## Supplemental Table 3 for "Population-scale Long-read Sequencing in the *All of Us* Research Program": AoU_strict_SV_summary.csv (part 54 of 233)

SV coordinate	SV ID	SV type	SV length	Confidence score	Calibration sensitivity	AoU cohort sample count	OMIM genes intersected(pLI, LOEUF)	Disease genes intersected(pLI, LOEUF)	Cancer genes intersected(pLI, LOEUF)	ACMG genes intersected(pLI, LOEUF)	OMIM CDS intersected(pLI, LOEUF)	Disease CDS intersected(pLI, LOEUF)	Cancer CDS intersected(pLI, LOEUF)	ACMG CDS intersected(pLI, LOEUF)	Regulatory element intersected	SegDUP association(INS:within 1kb, DEL:intersect)	Tandem repeats intersected	Detected in other LR datasets(HPRC,HGSVC,1KG-ONT)	Detected in AoU SR(990/1,027 AoU Phase I matched samples)	CADD-SV score	Detected in 1KG SR	SR validation	LR assembly-supported	Locityper validation (percentage of carriers with allele differences <20 between the identified and Locityper calls.)
chr13:113162344	420631	INS	1723	0.8229	0.6326	6	PROZ(1.9563e-18,1.858)	PROZ(1.9563e-18,1.858)	NA	NA	NA	NA	NA	NA	enhancer	No	ID=13-113161764-113161774-TCC,13-113161806-113161816-TCC,13-113161846-113161888-CATCCTCCTCCTGCTCAGGTCCCCGTCCCTGCCACGTCCCCA,13-113161848-113161858-TCC,13-113161890-113161900-TCC,13-113161932-113161942-TCC,13-113161974-113161984-TCC,13-113162016-113162026-TCC,13-113162058-113162068-TCC,13-113162100-113162110-TCC,13-113162142-113162152-TCC,13-113162184-113162194-TCC,13-113162224-113162385-CATCCTCCTCCTGCTCAGGTCCCCGTCCCTGCCACCTCCCCA,13-113162226-113162236-TCC,13-113162268-113162278-TCC,13-113162310-113162320-TCC,13-113162352-113162362-TCC,13-113162392-113162595-CATCCTCCTCCTGCTCAGGTCCCCGTCCCTGCCACCTCCCCA,13-113162394-113162404-TCC,13-113162436-113162446-TCC,13-113162476-113162602-CATCCTCCTCCTGCTCAGGTCCCCGTCCCTGCCACCTCCCCACATCCTCCTCCTGCTCAGGTCCCCGTCCCTGCCACCTCCCCACATCCTCCTCCTGCTCAGGTCCCCGTCCCTGCCACGTCCCCT,13-113162478-113162488-TCC,13-113162520-113162530-TCC,13-113162562-113162572-TCC,13-113162604-113162614-TCC,13-113162646-113162656-TCC,13-113162688-113162698-TCC,13-113162730-113162740-TCC,13-113162772-113162782-TCC,13-113162811-113162821-TCC,13-113162849-113162858-CCT,13-113162903-113162913-TCC,13-113162945-113162954-CCT;MOTIFS=CCT,CATCCTCCTCCTGCTCAGGTCCCCGTCCCTGCCACGTCCCCA,TCC,CATCCTCCTCCTGCTCAGGTCCCCGTCCCTGCCACCTCCCCACATCCTCCTCCTGCTCAGGTCCCCGTCCCTGCCACCTCCCCACATCCTCCTCCTGCTCAGGTCCCCGTCCCTGCCACGTCCCCT,CATCCTCCTCCTGCTCAGGTCCCCGTCCCTGCCACCTCCCCA;STRUC=<VC68670>	HPRC	No	0.002	Yes	NA,NA	NA	NA
chr13:113162344	420632	INS	1974	0.8039	0.6816	3	PROZ(1.9563e-18,1.858)	PROZ(1.9563e-18,1.858)	NA	NA	NA	NA	NA	NA	enhancer	No	ID=13-113161764-113161774-TCC,13-113161806-113161816-TCC,13-113161846-113161888-CATCCTCCTCCTGCTCAGGTCCCCGTCCCTGCCACGTCCCCA,13-113161848-113161858-TCC,13-113161890-113161900-TCC,13-113161932-113161942-TCC,13-113161974-113161984-TCC,13-113162016-113162026-TCC,13-113162058-113162068-TCC,13-113162100-113162110-TCC,13-113162142-113162152-TCC,13-113162184-113162194-TCC,13-113162224-113162385-CATCCTCCTCCTGCTCAGGTCCCCGTCCCTGCCACCTCCCCA,13-113162226-113162236-TCC,13-113162268-113162278-TCC,13-113162310-113162320-TCC,13-113162352-113162362-TCC,13-113162392-113162595-CATCCTCCTCCTGCTCAGGTCCCCGTCCCTGCCACCTCCCCA,13-113162394-113162404-TCC,13-113162436-113162446-TCC,13-113162476-113162602-CATCCTCCTCCTGCTCAGGTCCCCGTCCCTGCCACCTCCCCACATCCTCCTCCTGCTCAGGTCCCCGTCCCTGCCACCTCCCCACATCCTCCTCCTGCTCAGGTCCCCGTCCCTGCCACGTCCCCT,13-113162478-113162488-TCC,13-113162520-113162530-TCC,13-113162562-113162572-TCC,13-113162604-113162614-TCC,13-113162646-113162656-TCC,13-113162688-113162698-TCC,13-113162730-113162740-TCC,13-113162772-113162782-TCC,13-113162811-113162821-TCC,13-113162849-113162858-CCT,13-113162903-113162913-TCC,13-113162945-113162954-CCT;MOTIFS=CCT,CATCCTCCTCCTGCTCAGGTCCCCGTCCCTGCCACGTCCCCA,TCC,CATCCTCCTCCTGCTCAGGTCCCCGTCCCTGCCACCTCCCCACATCCTCCTCCTGCTCAGGTCCCCGTCCCTGCCACCTCCCCACATCCTCCTCCTGCTCAGGTCCCCGTCCCTGCCACGTCCCCT,CATCCTCCTCCTGCTCAGGTCCCCGTCCCTGCCACCTCCCCA;STRUC=<VC68670>	HPRC	No	0.002	No	NA,NA	NA	NA
chr13:113162344	420633	INS	840	0.8668	0.5112	30	PROZ(1.9563e-18,1.858)	PROZ(1.9563e-18,1.858)	NA	NA	NA	NA	NA	NA	enhancer	No	ID=13-113161764-113161774-TCC,13-113161806-113161816-TCC,13-113161846-113161888-CATCCTCCTCCTGCTCAGGTCCCCGTCCCTGCCACGTCCCCA,13-113161848-113161858-TCC,13-113161890-113161900-TCC,13-113161932-113161942-TCC,13-113161974-113161984-TCC,13-113162016-113162026-TCC,13-113162058-113162068-TCC,13-113162100-113162110-TCC,13-113162142-113162152-TCC,13-113162184-113162194-TCC,13-113162224-113162385-CATCCTCCTCCTGCTCAGGTCCCCGTCCCTGCCACCTCCCCA,13-113162226-113162236-TCC,13-113162268-113162278-TCC,13-113162310-113162320-TCC,13-113162352-113162362-TCC,13-113162392-113162595-CATCCTCCTCCTGCTCAGGTCCCCGTCCCTGCCACCTCCCCA,13-113162394-113162404-TCC,13-113162436-113162446-TCC,13-113162476-113162602-CATCCTCCTCCTGCTCAGGTCCCCGTCCCTGCCACCTCCCCACATCCTCCTCCTGCTCAGGTCCCCGTCCCTGCCACCTCCCCACATCCTCCTCCTGCTCAGGTCCCCGTCCCTGCCACGTCCCCT,13-113162478-113162488-TCC,13-113162520-113162530-TCC,13-113162562-113162572-TCC,13-113162604-113162614-TCC,13-113162646-113162656-TCC,13-113162688-113162698-TCC,13-113162730-113162740-TCC,13-113162772-113162782-TCC,13-113162811-113162821-TCC,13-113162849-113162858-CCT,13-113162903-113162913-TCC,13-113162945-113162954-CCT;MOTIFS=CCT,CATCCTCCTCCTGCTCAGGTCCCCGTCCCTGCCACGTCCCCA,TCC,CATCCTCCTCCTGCTCAGGTCCCCGTCCCTGCCACCTCCCCACATCCTCCTCCTGCTCAGGTCCCCGTCCCTGCCACCTCCCCACATCCTCCTCCTGCTCAGGTCCCCGTCCCTGCCACGTCCCCT,CATCCTCCTCCTGCTCAGGTCCCCGTCCCTGCCACCTCCCCA;STRUC=<VC68670>	HPRC,HGSVC	No	0.002	Yes	NA,NA	NA	NA
chr13:113162382	420634	INS	80	0.8557	0.5501	1	PROZ(1.9563e-18,1.858)	PROZ(1.9563e-18,1.858)	NA	NA	NA	NA	NA	NA	enhancer	No	ID=13-113161764-113161774-TCC,13-113161806-113161816-TCC,13-113161846-113161888-CATCCTCCTCCTGCTCAGGTCCCCGTCCCTGCCACGTCCCCA,13-113161848-113161858-TCC,13-113161890-113161900-TCC,13-113161932-113161942-TCC,13-113161974-113161984-TCC,13-113162016-113162026-TCC,13-113162058-113162068-TCC,13-113162100-113162110-TCC,13-113162142-113162152-TCC,13-113162184-113162194-TCC,13-113162224-113162385-CATCCTCCTCCTGCTCAGGTCCCCGTCCCTGCCACCTCCCCA,13-113162226-113162236-TCC,13-113162268-113162278-TCC,13-113162310-113162320-TCC,13-113162352-113162362-TCC,13-113162392-113162595-CATCCTCCTCCTGCTCAGGTCCCCGTCCCTGCCACCTCCCCA,13-113162394-113162404-TCC,13-113162436-113162446-TCC,13-113162476-113162602-CATCCTCCTCCTGCTCAGGTCCCCGTCCCTGCCACCTCCCCACATCCTCCTCCTGCTCAGGTCCCCGTCCCTGCCACCTCCCCACATCCTCCTCCTGCTCAGGTCCCCGTCCCTGCCACGTCCCCT,13-113162478-113162488-TCC,13-113162520-113162530-TCC,13-113162562-113162572-TCC,13-113162604-113162614-TCC,13-113162646-113162656-TCC,13-113162688-113162698-TCC,13-113162730-113162740-TCC,13-113162772-113162782-TCC,13-113162811-113162821-TCC,13-113162849-113162858-CCT,13-113162903-113162913-TCC,13-113162945-113162954-CCT;MOTIFS=CCT,CATCCTCCTCCTGCTCAGGTCCCCGTCCCTGCCACGTCCCCA,TCC,CATCCTCCTCCTGCTCAGGTCCCCGTCCCTGCCACCTCCCCACATCCTCCTCCTGCTCAGGTCCCCGTCCCTGCCACCTCCCCACATCCTCCTCCTGCTCAGGTCCCCGTCCCTGCCACGTCCCCT,CATCCTCCTCCTGCTCAGGTCCCCGTCCCTGCCACCTCCCCA;STRUC=<VC68670>	HPRC,HGSVC,1KG-ONT	No	0.002	No	NA,NA	NA	NA
chr13:113162392	420635	INS	1468	0.8031	0.6939	2	PROZ(1.9563e-18,1.858)	PROZ(1.9563e-18,1.858)	NA	NA	NA	NA	NA	NA	enhancer	No	ID=13-113161764-113161774-TCC,13-113161806-113161816-TCC,13-113161846-113161888-CATCCTCCTCCTGCTCAGGTCCCCGTCCCTGCCACGTCCCCA,13-113161848-113161858-TCC,13-113161890-113161900-TCC,13-113161932-113161942-TCC,13-113161974-113161984-TCC,13-113162016-113162026-TCC,13-113162058-113162068-TCC,13-113162100-113162110-TCC,13-113162142-113162152-TCC,13-113162184-113162194-TCC,13-113162224-113162385-CATCCTCCTCCTGCTCAGGTCCCCGTCCCTGCCACCTCCCCA,13-113162226-113162236-TCC,13-113162268-113162278-TCC,13-113162310-113162320-TCC,13-113162352-113162362-TCC,13-113162392-113162595-CATCCTCCTCCTGCTCAGGTCCCCGTCCCTGCCACCTCCCCA,13-113162394-113162404-TCC,13-113162436-113162446-TCC,13-113162476-113162602-CATCCTCCTCCTGCTCAGGTCCCCGTCCCTGCCACCTCCCCACATCCTCCTCCTGCTCAGGTCCCCGTCCCTGCCACCTCCCCACATCCTCCTCCTGCTCAGGTCCCCGTCCCTGCCACGTCCCCT,13-113162478-113162488-TCC,13-113162520-113162530-TCC,13-113162562-113162572-TCC,13-113162604-113162614-TCC,13-113162646-113162656-TCC,13-113162688-113162698-TCC,13-113162730-113162740-TCC,13-113162772-113162782-TCC,13-113162811-113162821-TCC,13-113162849-113162858-CCT,13-113162903-113162913-TCC,13-113162945-113162954-CCT;MOTIFS=CCT,CATCCTCCTCCTGCTCAGGTCCCCGTCCCTGCCACGTCCCCA,TCC,CATCCTCCTCCTGCTCAGGTCCCCGTCCCTGCCACCTCCCCACATCCTCCTCCTGCTCAGGTCCCCGTCCCTGCCACCTCCCCACATCCTCCTCCTGCTCAGGTCCCCGTCCCTGCCACGTCCCCT,CATCCTCCTCCTGCTCAGGTCCCCGTCCCTGCCACCTCCCCA;STRUC=<VC68670>	HPRC	No	0.002	No	NA,NA	NA	NA
chr13:113162428	420636	INS	504	0.8535	0.5554	7	PROZ(1.9563e-18,1.858)	PROZ(1.9563e-18,1.858)	NA	NA	NA	NA	NA	NA	enhancer	No	ID=13-113161764-113161774-TCC,13-113161806-113161816-TCC,13-113161846-113161888-CATCCTCCTCCTGCTCAGGTCCCCGTCCCTGCCACGTCCCCA,13-113161848-113161858-TCC,13-113161890-113161900-TCC,13-113161932-113161942-TCC,13-113161974-113161984-TCC,13-113162016-113162026-TCC,13-113162058-113162068-TCC,13-113162100-113162110-TCC,13-113162142-113162152-TCC,13-113162184-113162194-TCC,13-113162224-113162385-CATCCTCCTCCTGCTCAGGTCCCCGTCCCTGCCACCTCCCCA,13-113162226-113162236-TCC,13-113162268-113162278-TCC,13-113162310-113162320-TCC,13-113162352-113162362-TCC,13-113162392-113162595-CATCCTCCTCCTGCTCAGGTCCCCGTCCCTGCCACCTCCCCA,13-113162394-113162404-TCC,13-113162436-113162446-TCC,13-113162476-113162602-CATCCTCCTCCTGCTCAGGTCCCCGTCCCTGCCACCTCCCCACATCCTCCTCCTGCTCAGGTCCCCGTCCCTGCCACCTCCCCACATCCTCCTCCTGCTCAGGTCCCCGTCCCTGCCACGTCCCCT,13-113162478-113162488-TCC,13-113162520-113162530-TCC,13-113162562-113162572-TCC,13-113162604-113162614-TCC,13-113162646-113162656-TCC,13-113162688-113162698-TCC,13-113162730-113162740-TCC,13-113162772-113162782-TCC,13-113162811-113162821-TCC,13-113162849-113162858-CCT,13-113162903-113162913-TCC,13-113162945-113162954-CCT;MOTIFS=CCT,CATCCTCCTCCTGCTCAGGTCCCCGTCCCTGCCACGTCCCCA,TCC,CATCCTCCTCCTGCTCAGGTCCCCGTCCCTGCCACCTCCCCACATCCTCCTCCTGCTCAGGTCCCCGTCCCTGCCACCTCCCCACATCCTCCTCCTGCTCAGGTCCCCGTCCCTGCCACGTCCCCT,CATCCTCCTCCTGCTCAGGTCCCCGTCCCTGCCACCTCCCCA;STRUC=<VC68670>	HPRC,HGSVC,1KG-ONT	No	0.002	Yes	NA,NA	NA	NA
chr13:113162428	420637	INS	294	0.8928	0.6366	5	PROZ(1.9563e-18,1.858)	PROZ(1.9563e-18,1.858)	NA	NA	NA	NA	NA	NA	enhancer	No	ID=13-113161764-113161774-TCC,13-113161806-113161816-TCC,13-113161846-113161888-CATCCTCCTCCTGCTCAGGTCCCCGTCCCTGCCACGTCCCCA,13-113161848-113161858-TCC,13-113161890-113161900-TCC,13-113161932-113161942-TCC,13-113161974-113161984-TCC,13-113162016-113162026-TCC,13-113162058-113162068-TCC,13-113162100-113162110-TCC,13-113162142-113162152-TCC,13-113162184-113162194-TCC,13-113162224-113162385-CATCCTCCTCCTGCTCAGGTCCCCGTCCCTGCCACCTCCCCA,13-113162226-113162236-TCC,13-113162268-113162278-TCC,13-113162310-113162320-TCC,13-113162352-113162362-TCC,13-113162392-113162595-CATCCTCCTCCTGCTCAGGTCCCCGTCCCTGCCACCTCCCCA,13-113162394-113162404-TCC,13-113162436-113162446-TCC,13-113162476-113162602-CATCCTCCTCCTGCTCAGGTCCCCGTCCCTGCCACCTCCCCACATCCTCCTCCTGCTCAGGTCCCCGTCCCTGCCACCTCCCCACATCCTCCTCCTGCTCAGGTCCCCGTCCCTGCCACGTCCCCT,13-113162478-113162488-TCC,13-113162520-113162530-TCC,13-113162562-113162572-TCC,13-113162604-113162614-TCC,13-113162646-113162656-TCC,13-113162688-113162698-TCC,13-113162730-113162740-TCC,13-113162772-113162782-TCC,13-113162811-113162821-TCC,13-113162849-113162858-CCT,13-113162903-113162913-TCC,13-113162945-113162954-CCT;MOTIFS=CCT,CATCCTCCTCCTGCTCAGGTCCCCGTCCCTGCCACGTCCCCA,TCC,CATCCTCCTCCTGCTCAGGTCCCCGTCCCTGCCACCTCCCCACATCCTCCTCCTGCTCAGGTCCCCGTCCCTGCCACCTCCCCACATCCTCCTCCTGCTCAGGTCCCCGTCCCTGCCACGTCCCCT,CATCCTCCTCCTGCTCAGGTCCCCGTCCCTGCCACCTCCCCA;STRUC=<VC68670>	HPRC,HGSVC,1KG-ONT	No	0.002	No	NA,NA	NA	NA
chr13:113162463	420638	DEL	84	0.844	0.6525	12	PROZ(1.9563e-18,1.858)	PROZ(1.9563e-18,1.858)	NA	NA	NA	NA	NA	NA	enhancer	No	ID=13-113161764-113161774-TCC,13-113161806-113161816-TCC,13-113161846-113161888-CATCCTCCTCCTGCTCAGGTCCCCGTCCCTGCCACGTCCCCA,13-113161848-113161858-TCC,13-113161890-113161900-TCC,13-113161932-113161942-TCC,13-113161974-113161984-TCC,13-113162016-113162026-TCC,13-113162058-113162068-TCC,13-113162100-113162110-TCC,13-113162142-113162152-TCC,13-113162184-113162194-TCC,13-113162224-113162385-CATCCTCCTCCTGCTCAGGTCCCCGTCCCTGCCACCTCCCCA,13-113162226-113162236-TCC,13-113162268-113162278-TCC,13-113162310-113162320-TCC,13-113162352-113162362-TCC,13-113162392-113162595-CATCCTCCTCCTGCTCAGGTCCCCGTCCCTGCCACCTCCCCA,13-113162394-113162404-TCC,13-113162436-113162446-TCC,13-113162476-113162602-CATCCTCCTCCTGCTCAGGTCCCCGTCCCTGCCACCTCCCCACATCCTCCTCCTGCTCAGGTCCCCGTCCCTGCCACCTCCCCACATCCTCCTCCTGCTCAGGTCCCCGTCCCTGCCACGTCCCCT,13-113162478-113162488-TCC,13-113162520-113162530-TCC,13-113162562-113162572-TCC,13-113162604-113162614-TCC,13-113162646-113162656-TCC,13-113162688-113162698-TCC,13-113162730-113162740-TCC,13-113162772-113162782-TCC,13-113162811-113162821-TCC,13-113162849-113162858-CCT,13-113162903-113162913-TCC,13-113162945-113162954-CCT;MOTIFS=CCT,CATCCTCCTCCTGCTCAGGTCCCCGTCCCTGCCACGTCCCCA,TCC,CATCCTCCTCCTGCTCAGGTCCCCGTCCCTGCCACCTCCCCACATCCTCCTCCTGCTCAGGTCCCCGTCCCTGCCACCTCCCCACATCCTCCTCCTGCTCAGGTCCCCGTCCCTGCCACGTCCCCT,CATCCTCCTCCTGCTCAGGTCCCCGTCCCTGCCACCTCCCCA;STRUC=<VC68670>	HPRC,HGSVC,1KG-ONT	No	0.058	Yes	NA,NA	NA	NA
chr13:113162476	420639	INS	378	0.8247	0.6199	45	PROZ(1.9563e-18,1.858)	PROZ(1.9563e-18,1.858)	NA	NA	NA	NA	NA	NA	enhancer	No	ID=13-113161764-113161774-TCC,13-113161806-113161816-TCC,13-113161846-113161888-CATCCTCCTCCTGCTCAGGTCCCCGTCCCTGCCACGTCCCCA,13-113161848-113161858-TCC,13-113161890-113161900-TCC,13-113161932-113161942-TCC,13-113161974-113161984-TCC,13-113162016-113162026-TCC,13-113162058-113162068-TCC,13-113162100-113162110-TCC,13-113162142-113162152-TCC,13-113162184-113162194-TCC,13-113162224-113162385-CATCCTCCTCCTGCTCAGGTCCCCGTCCCTGCCACCTCCCCA,13-113162226-113162236-TCC,13-113162268-113162278-TCC,13-113162310-113162320-TCC,13-113162352-113162362-TCC,13-113162392-113162595-CATCCTCCTCCTGCTCAGGTCCCCGTCCCTGCCACCTCCCCA,13-113162394-113162404-TCC,13-113162436-113162446-TCC,13-113162476-113162602-CATCCTCCTCCTGCTCAGGTCCCCGTCCCTGCCACCTCCCCACATCCTCCTCCTGCTCAGGTCCCCGTCCCTGCCACCTCCCCACATCCTCCTCCTGCTCAGGTCCCCGTCCCTGCCACGTCCCCT,13-113162478-113162488-TCC,13-113162520-113162530-TCC,13-113162562-113162572-TCC,13-113162604-113162614-TCC,13-113162646-113162656-TCC,13-113162688-113162698-TCC,13-113162730-113162740-TCC,13-113162772-113162782-TCC,13-113162811-113162821-TCC,13-113162849-113162858-CCT,13-113162903-113162913-TCC,13-113162945-113162954-CCT;MOTIFS=CCT,CATCCTCCTCCTGCTCAGGTCCCCGTCCCTGCCACGTCCCCA,TCC,CATCCTCCTCCTGCTCAGGTCCCCGTCCCTGCCACCTCCCCACATCCTCCTCCTGCTCAGGTCCCCGTCCCTGCCACCTCCCCACATCCTCCTCCTGCTCAGGTCCCCGTCCCTGCCACGTCCCCT,CATCCTCCTCCTGCTCAGGTCCCCGTCCCTGCCACCTCCCCA;STRUC=<VC68670>	HPRC,1KG-ONT	No	0.002	Yes	NA,NA	NA	NA
chr13:113162553	420640	DEL	126	0.8584	0.55	185	PROZ(1.9563e-18,1.858)	PROZ(1.9563e-18,1.858)	NA	NA	NA	NA	NA	NA	enhancer	No	ID=13-113161764-113161774-TCC,13-113161806-113161816-TCC,13-113161846-113161888-CATCCTCCTCCTGCTCAGGTCCCCGTCCCTGCCACGTCCCCA,13-113161848-113161858-TCC,13-113161890-113161900-TCC,13-113161932-113161942-TCC,13-113161974-113161984-TCC,13-113162016-113162026-TCC,13-113162058-113162068-TCC,13-113162100-113162110-TCC,13-113162142-113162152-TCC,13-113162184-113162194-TCC,13-113162224-113162385-CATCCTCCTCCTGCTCAGGTCCCCGTCCCTGCCACCTCCCCA,13-113162226-113162236-TCC,13-113162268-113162278-TCC,13-113162310-113162320-TCC,13-113162352-113162362-TCC,13-113162392-113162595-CATCCTCCTCCTGCTCAGGTCCCCGTCCCTGCCACCTCCCCA,13-113162394-113162404-TCC,13-113162436-113162446-TCC,13-113162476-113162602-CATCCTCCTCCTGCTCAGGTCCCCGTCCCTGCCACCTCCCCACATCCTCCTCCTGCTCAGGTCCCCGTCCCTGCCACCTCCCCACATCCTCCTCCTGCTCAGGTCCCCGTCCCTGCCACGTCCCCT,13-113162478-113162488-TCC,13-113162520-113162530-TCC,13-113162562-113162572-TCC,13-113162604-113162614-TCC,13-113162646-113162656-TCC,13-113162688-113162698-TCC,13-113162730-113162740-TCC,13-113162772-113162782-TCC,13-113162811-113162821-TCC,13-113162849-113162858-CCT,13-113162903-113162913-TCC,13-113162945-113162954-CCT;MOTIFS=CCT,CATCCTCCTCCTGCTCAGGTCCCCGTCCCTGCCACGTCCCCA,TCC,CATCCTCCTCCTGCTCAGGTCCCCGTCCCTGCCACCTCCCCACATCCTCCTCCTGCTCAGGTCCCCGTCCCTGCCACCTCCCCACATCCTCCTCCTGCTCAGGTCCCCGTCCCTGCCACGTCCCCT,CATCCTCCTCCTGCTCAGGTCCCCGTCCCTGCCACCTCCCCA;STRUC=<VC68670>	HPRC,HGSVC,1KG-ONT	No	0.061	Yes	NA,NA	NA	NA
chr13:113162578	420641	DEL	86	0.8538	0.5688	11	PROZ(1.9563e-18,1.858)	PROZ(1.9563e-18,1.858)	NA	NA	NA	NA	NA	NA	enhancer	No	ID=13-113161764-113161774-TCC,13-113161806-113161816-TCC,13-113161846-113161888-CATCCTCCTCCTGCTCAGGTCCCCGTCCCTGCCACGTCCCCA,13-113161848-113161858-TCC,13-113161890-113161900-TCC,13-113161932-113161942-TCC,13-113161974-113161984-TCC,13-113162016-113162026-TCC,13-113162058-113162068-TCC,13-113162100-113162110-TCC,13-113162142-113162152-TCC,13-113162184-113162194-TCC,13-113162224-113162385-CATCCTCCTCCTGCTCAGGTCCCCGTCCCTGCCACCTCCCCA,13-113162226-113162236-TCC,13-113162268-113162278-TCC,13-113162310-113162320-TCC,13-113162352-113162362-TCC,13-113162392-113162595-CATCCTCCTCCTGCTCAGGTCCCCGTCCCTGCCACCTCCCCA,13-113162394-113162404-TCC,13-113162436-113162446-TCC,13-113162476-113162602-CATCCTCCTCCTGCTCAGGTCCCCGTCCCTGCCACCTCCCCACATCCTCCTCCTGCTCAGGTCCCCGTCCCTGCCACCTCCCCACATCCTCCTCCTGCTCAGGTCCCCGTCCCTGCCACGTCCCCT,13-113162478-113162488-TCC,13-113162520-113162530-TCC,13-113162562-113162572-TCC,13-113162604-113162614-TCC,13-113162646-113162656-TCC,13-113162688-113162698-TCC,13-113162730-113162740-TCC,13-113162772-113162782-TCC,13-113162811-113162821-TCC,13-113162849-113162858-CCT,13-113162903-113162913-TCC,13-113162945-113162954-CCT;MOTIFS=CCT,CATCCTCCTCCTGCTCAGGTCCCCGTCCCTGCCACGTCCCCA,TCC,CATCCTCCTCCTGCTCAGGTCCCCGTCCCTGCCACCTCCCCACATCCTCCTCCTGCTCAGGTCCCCGTCCCTGCCACCTCCCCACATCCTCCTCCTGCTCAGGTCCCCGTCCCTGCCACGTCCCCT,CATCCTCCTCCTGCTCAGGTCCCCGTCCCTGCCACCTCCCCA;STRUC=<VC68670>	HPRC,HGSVC	No	0.059	Yes	NA,NA	NA	NA
chr13:113162602	420642	INS	169	0.8606	0.5092	15	PROZ(1.9563e-18,1.858)	PROZ(1.9563e-18,1.858)	NA	NA	NA	NA	NA	NA	enhancer	No	ID=13-113161764-113161774-TCC,13-113161806-113161816-TCC,13-113161846-113161888-CATCCTCCTCCTGCTCAGGTCCCCGTCCCTGCCACGTCCCCA,13-113161848-113161858-TCC,13-113161890-113161900-TCC,13-113161932-113161942-TCC,13-113161974-113161984-TCC,13-113162016-113162026-TCC,13-113162058-113162068-TCC,13-113162100-113162110-TCC,13-113162142-113162152-TCC,13-113162184-113162194-TCC,13-113162224-113162385-CATCCTCCTCCTGCTCAGGTCCCCGTCCCTGCCACCTCCCCA,13-113162226-113162236-TCC,13-113162268-113162278-TCC,13-113162310-113162320-TCC,13-113162352-113162362-TCC,13-113162392-113162595-CATCCTCCTCCTGCTCAGGTCCCCGTCCCTGCCACCTCCCCA,13-113162394-113162404-TCC,13-113162436-113162446-TCC,13-113162476-113162602-CATCCTCCTCCTGCTCAGGTCCCCGTCCCTGCCACCTCCCCACATCCTCCTCCTGCTCAGGTCCCCGTCCCTGCCACCTCCCCACATCCTCCTCCTGCTCAGGTCCCCGTCCCTGCCACGTCCCCT,13-113162478-113162488-TCC,13-113162520-113162530-TCC,13-113162562-113162572-TCC,13-113162604-113162614-TCC,13-113162646-113162656-TCC,13-113162688-113162698-TCC,13-113162730-113162740-TCC,13-113162772-113162782-TCC,13-113162811-113162821-TCC,13-113162849-113162858-CCT,13-113162903-113162913-TCC,13-113162945-113162954-CCT;MOTIFS=CCT,CATCCTCCTCCTGCTCAGGTCCCCGTCCCTGCCACGTCCCCA,TCC,CATCCTCCTCCTGCTCAGGTCCCCGTCCCTGCCACCTCCCCACATCCTCCTCCTGCTCAGGTCCCCGTCCCTGCCACCTCCCCACATCCTCCTCCTGCTCAGGTCCCCGTCCCTGCCACGTCCCCT,CATCCTCCTCCTGCTCAGGTCCCCGTCCCTGCCACCTCCCCA;STRUC=<VC68670>	HPRC,HGSVC,1KG-ONT	No	0.002	Yes	NA,NA	NA	NA
chr13:113162638	420643	INS	209	0.8393	0.5953	15	PROZ(1.9563e-18,1.858)	PROZ(1.9563e-18,1.858)	NA	NA	NA	NA	NA	NA	enhancer	No	ID=13-113161764-113161774-TCC,13-113161806-113161816-TCC,13-113161846-113161888-CATCCTCCTCCTGCTCAGGTCCCCGTCCCTGCCACGTCCCCA,13-113161848-113161858-TCC,13-113161890-113161900-TCC,13-113161932-113161942-TCC,13-113161974-113161984-TCC,13-113162016-113162026-TCC,13-113162058-113162068-TCC,13-113162100-113162110-TCC,13-113162142-113162152-TCC,13-113162184-113162194-TCC,13-113162224-113162385-CATCCTCCTCCTGCTCAGGTCCCCGTCCCTGCCACCTCCCCA,13-113162226-113162236-TCC,13-113162268-113162278-TCC,13-113162310-113162320-TCC,13-113162352-113162362-TCC,13-113162392-113162595-CATCCTCCTCCTGCTCAGGTCCCCGTCCCTGCCACCTCCCCA,13-113162394-113162404-TCC,13-113162436-113162446-TCC,13-113162476-113162602-CATCCTCCTCCTGCTCAGGTCCCCGTCCCTGCCACCTCCCCACATCCTCCTCCTGCTCAGGTCCCCGTCCCTGCCACCTCCCCACATCCTCCTCCTGCTCAGGTCCCCGTCCCTGCCACGTCCCCT,13-113162478-113162488-TCC,13-113162520-113162530-TCC,13-113162562-113162572-TCC,13-113162604-113162614-TCC,13-113162646-113162656-TCC,13-113162688-113162698-TCC,13-113162730-113162740-TCC,13-113162772-113162782-TCC,13-113162811-113162821-TCC,13-113162849-113162858-CCT,13-113162903-113162913-TCC,13-113162945-113162954-CCT;MOTIFS=CCT,CATCCTCCTCCTGCTCAGGTCCCCGTCCCTGCCACGTCCCCA,TCC,CATCCTCCTCCTGCTCAGGTCCCCGTCCCTGCCACCTCCCCACATCCTCCTCCTGCTCAGGTCCCCGTCCCTGCCACCTCCCCACATCCTCCTCCTGCTCAGGTCCCCGTCCCTGCCACGTCCCCT,CATCCTCCTCCTGCTCAGGTCCCCGTCCCTGCCACCTCCCCA;STRUC=<VC68670>	HPRC,HGSVC,1KG-ONT	No	0.043	Yes	NA,NA	NA	NA
chr13:113162640	420644	INS	467	0.8482	0.5588	2	PROZ(1.9563e-18,1.858)	PROZ(1.9563e-18,1.858)	NA	NA	NA	NA	NA	NA	enhancer	No	ID=13-113161764-113161774-TCC,13-113161806-113161816-TCC,13-113161846-113161888-CATCCTCCTCCTGCTCAGGTCCCCGTCCCTGCCACGTCCCCA,13-113161848-113161858-TCC,13-113161890-113161900-TCC,13-113161932-113161942-TCC,13-113161974-113161984-TCC,13-113162016-113162026-TCC,13-113162058-113162068-TCC,13-113162100-113162110-TCC,13-113162142-113162152-TCC,13-113162184-113162194-TCC,13-113162224-113162385-CATCCTCCTCCTGCTCAGGTCCCCGTCCCTGCCACCTCCCCA,13-113162226-113162236-TCC,13-113162268-113162278-TCC,13-113162310-113162320-TCC,13-113162352-113162362-TCC,13-113162392-113162595-CATCCTCCTCCTGCTCAGGTCCCCGTCCCTGCCACCTCCCCA,13-113162394-113162404-TCC,13-113162436-113162446-TCC,13-113162476-113162602-CATCCTCCTCCTGCTCAGGTCCCCGTCCCTGCCACCTCCCCACATCCTCCTCCTGCTCAGGTCCCCGTCCCTGCCACCTCCCCACATCCTCCTCCTGCTCAGGTCCCCGTCCCTGCCACGTCCCCT,13-113162478-113162488-TCC,13-113162520-113162530-TCC,13-113162562-113162572-TCC,13-113162604-113162614-TCC,13-113162646-113162656-TCC,13-113162688-113162698-TCC,13-113162730-113162740-TCC,13-113162772-113162782-TCC,13-113162811-113162821-TCC,13-113162849-113162858-CCT,13-113162903-113162913-TCC,13-113162945-113162954-CCT;MOTIFS=CCT,CATCCTCCTCCTGCTCAGGTCCCCGTCCCTGCCACGTCCCCA,TCC,CATCCTCCTCCTGCTCAGGTCCCCGTCCCTGCCACCTCCCCACATCCTCCTCCTGCTCAGGTCCCCGTCCCTGCCACCTCCCCACATCCTCCTCCTGCTCAGGTCCCCGTCCCTGCCACGTCCCCT,CATCCTCCTCCTGCTCAGGTCCCCGTCCCTGCCACCTCCCCA;STRUC=<VC68670>	HPRC,1KG-ONT	No	0.043	No	NA,NA	NA	NA
chr13:113162642	420645	INS	631	0.9102	0.695	11	PROZ(1.9563e-18,1.858)	PROZ(1.9563e-18,1.858)	NA	NA	NA	NA	NA	NA	enhancer	No	ID=13-113161764-113161774-TCC,13-113161806-113161816-TCC,13-113161846-113161888-CATCCTCCTCCTGCTCAGGTCCCCGTCCCTGCCACGTCCCCA,13-113161848-113161858-TCC,13-113161890-113161900-TCC,13-113161932-113161942-TCC,13-113161974-113161984-TCC,13-113162016-113162026-TCC,13-113162058-113162068-TCC,13-113162100-113162110-TCC,13-113162142-113162152-TCC,13-113162184-113162194-TCC,13-113162224-113162385-CATCCTCCTCCTGCTCAGGTCCCCGTCCCTGCCACCTCCCCA,13-113162226-113162236-TCC,13-113162268-113162278-TCC,13-113162310-113162320-TCC,13-113162352-113162362-TCC,13-113162392-113162595-CATCCTCCTCCTGCTCAGGTCCCCGTCCCTGCCACCTCCCCA,13-113162394-113162404-TCC,13-113162436-113162446-TCC,13-113162476-113162602-CATCCTCCTCCTGCTCAGGTCCCCGTCCCTGCCACCTCCCCACATCCTCCTCCTGCTCAGGTCCCCGTCCCTGCCACCTCCCCACATCCTCCTCCTGCTCAGGTCCCCGTCCCTGCCACGTCCCCT,13-113162478-113162488-TCC,13-113162520-113162530-TCC,13-113162562-113162572-TCC,13-113162604-113162614-TCC,13-113162646-113162656-TCC,13-113162688-113162698-TCC,13-113162730-113162740-TCC,13-113162772-113162782-TCC,13-113162811-113162821-TCC,13-113162849-113162858-CCT,13-113162903-113162913-TCC,13-113162945-113162954-CCT;MOTIFS=CCT,CATCCTCCTCCTGCTCAGGTCCCCGTCCCTGCCACGTCCCCA,TCC,CATCCTCCTCCTGCTCAGGTCCCCGTCCCTGCCACCTCCCCACATCCTCCTCCTGCTCAGGTCCCCGTCCCTGCCACCTCCCCACATCCTCCTCCTGCTCAGGTCCCCGTCCCTGCCACGTCCCCT,CATCCTCCTCCTGCTCAGGTCCCCGTCCCTGCCACCTCCCCA;STRUC=<VC68670>	HPRC	No	0.043	Yes	NA,NA	NA	NA
chr13:113162644	420646	INS	1554	0.8266	0.6242	9	PROZ(1.9563e-18,1.858)	PROZ(1.9563e-18,1.858)	NA	NA	NA	NA	NA	NA	enhancer	No	ID=13-113161764-113161774-TCC,13-113161806-113161816-TCC,13-113161846-113161888-CATCCTCCTCCTGCTCAGGTCCCCGTCCCTGCCACGTCCCCA,13-113161848-113161858-TCC,13-113161890-113161900-TCC,13-113161932-113161942-TCC,13-113161974-113161984-TCC,13-113162016-113162026-TCC,13-113162058-113162068-TCC,13-113162100-113162110-TCC,13-113162142-113162152-TCC,13-113162184-113162194-TCC,13-113162224-113162385-CATCCTCCTCCTGCTCAGGTCCCCGTCCCTGCCACCTCCCCA,13-113162226-113162236-TCC,13-113162268-113162278-TCC,13-113162310-113162320-TCC,13-113162352-113162362-TCC,13-113162392-113162595-CATCCTCCTCCTGCTCAGGTCCCCGTCCCTGCCACCTCCCCA,13-113162394-113162404-TCC,13-113162436-113162446-TCC,13-113162476-113162602-CATCCTCCTCCTGCTCAGGTCCCCGTCCCTGCCACCTCCCCACATCCTCCTCCTGCTCAGGTCCCCGTCCCTGCCACCTCCCCACATCCTCCTCCTGCTCAGGTCCCCGTCCCTGCCACGTCCCCT,13-113162478-113162488-TCC,13-113162520-113162530-TCC,13-113162562-113162572-TCC,13-113162604-113162614-TCC,13-113162646-113162656-TCC,13-113162688-113162698-TCC,13-113162730-113162740-TCC,13-113162772-113162782-TCC,13-113162811-113162821-TCC,13-113162849-113162858-CCT,13-113162903-113162913-TCC,13-113162945-113162954-CCT;MOTIFS=CCT,CATCCTCCTCCTGCTCAGGTCCCCGTCCCTGCCACGTCCCCA,TCC,CATCCTCCTCCTGCTCAGGTCCCCGTCCCTGCCACCTCCCCACATCCTCCTCCTGCTCAGGTCCCCGTCCCTGCCACCTCCCCACATCCTCCTCCTGCTCAGGTCCCCGTCCCTGCCACGTCCCCT,CATCCTCCTCCTGCTCAGGTCCCCGTCCCTGCCACCTCCCCA;STRUC=<VC68670>	HPRC	No	0.043	Yes	NA,NA	NA	NA
chr13:113162644	420647	INS	126	0.8575	0.5306	23	PROZ(1.9563e-18,1.858)	PROZ(1.9563e-18,1.858)	NA	NA	NA	NA	NA	NA	enhancer	No	ID=13-113161764-113161774-TCC,13-113161806-113161816-TCC,13-113161846-113161888-CATCCTCCTCCTGCTCAGGTCCCCGTCCCTGCCACGTCCCCA,13-113161848-113161858-TCC,13-113161890-113161900-TCC,13-113161932-113161942-TCC,13-113161974-113161984-TCC,13-113162016-113162026-TCC,13-113162058-113162068-TCC,13-113162100-113162110-TCC,13-113162142-113162152-TCC,13-113162184-113162194-TCC,13-113162224-113162385-CATCCTCCTCCTGCTCAGGTCCCCGTCCCTGCCACCTCCCCA,13-113162226-113162236-TCC,13-113162268-113162278-TCC,13-113162310-113162320-TCC,13-113162352-113162362-TCC,13-113162392-113162595-CATCCTCCTCCTGCTCAGGTCCCCGTCCCTGCCACCTCCCCA,13-113162394-113162404-TCC,13-113162436-113162446-TCC,13-113162476-113162602-CATCCTCCTCCTGCTCAGGTCCCCGTCCCTGCCACCTCCCCACATCCTCCTCCTGCTCAGGTCCCCGTCCCTGCCACCTCCCCACATCCTCCTCCTGCTCAGGTCCCCGTCCCTGCCACGTCCCCT,13-113162478-113162488-TCC,13-113162520-113162530-TCC,13-113162562-113162572-TCC,13-113162604-113162614-TCC,13-113162646-113162656-TCC,13-113162688-113162698-TCC,13-113162730-113162740-TCC,13-113162772-113162782-TCC,13-113162811-113162821-TCC,13-113162849-113162858-CCT,13-113162903-113162913-TCC,13-113162945-113162954-CCT;MOTIFS=CCT,CATCCTCCTCCTGCTCAGGTCCCCGTCCCTGCCACGTCCCCA,TCC,CATCCTCCTCCTGCTCAGGTCCCCGTCCCTGCCACCTCCCCACATCCTCCTCCTGCTCAGGTCCCCGTCCCTGCCACCTCCCCACATCCTCCTCCTGCTCAGGTCCCCGTCCCTGCCACGTCCCCT,CATCCTCCTCCTGCTCAGGTCCCCGTCCCTGCCACCTCCCCA;STRUC=<VC68670>	HPRC,HGSVC,1KG-ONT	No	0.043	Yes	NA,NA	NA	NA
chr13:113162644	420648	INS	332	0.862	0.5105	5	PROZ(1.9563e-18,1.858)	PROZ(1.9563e-18,1.858)	NA	NA	NA	NA	NA	NA	enhancer	No	ID=13-113161764-113161774-TCC,13-113161806-113161816-TCC,13-113161846-113161888-CATCCTCCTCCTGCTCAGGTCCCCGTCCCTGCCACGTCCCCA,13-113161848-113161858-TCC,13-113161890-113161900-TCC,13-113161932-113161942-TCC,13-113161974-113161984-TCC,13-113162016-113162026-TCC,13-113162058-113162068-TCC,13-113162100-113162110-TCC,13-113162142-113162152-TCC,13-113162184-113162194-TCC,13-113162224-113162385-CATCCTCCTCCTGCTCAGGTCCCCGTCCCTGCCACCTCCCCA,13-113162226-113162236-TCC,13-113162268-113162278-TCC,13-113162310-113162320-TCC,13-113162352-113162362-TCC,13-113162392-113162595-CATCCTCCTCCTGCTCAGGTCCCCGTCCCTGCCACCTCCCCA,13-113162394-113162404-TCC,13-113162436-113162446-TCC,13-113162476-113162602-CATCCTCCTCCTGCTCAGGTCCCCGTCCCTGCCACCTCCCCACATCCTCCTCCTGCTCAGGTCCCCGTCCCTGCCACCTCCCCACATCCTCCTCCTGCTCAGGTCCCCGTCCCTGCCACGTCCCCT,13-113162478-113162488-TCC,13-113162520-113162530-TCC,13-113162562-113162572-TCC,13-113162604-113162614-TCC,13-113162646-113162656-TCC,13-113162688-113162698-TCC,13-113162730-113162740-TCC,13-113162772-113162782-TCC,13-113162811-113162821-TCC,13-113162849-113162858-CCT,13-113162903-113162913-TCC,13-113162945-113162954-CCT;MOTIFS=CCT,CATCCTCCTCCTGCTCAGGTCCCCGTCCCTGCCACGTCCCCA,TCC,CATCCTCCTCCTGCTCAGGTCCCCGTCCCTGCCACCTCCCCACATCCTCCTCCTGCTCAGGTCCCCGTCCCTGCCACCTCCCCACATCCTCCTCCTGCTCAGGTCCCCGTCCCTGCCACGTCCCCT,CATCCTCCTCCTGCTCAGGTCCCCGTCCCTGCCACCTCCCCA;STRUC=<VC68670>	HPRC,HGSVC,1KG-ONT	No	0.043	Yes	NA,NA	NA	NA
chr13:113162652	420649	INS	155	0.8386	0.613	1	PROZ(1.9563e-18,1.858)	PROZ(1.9563e-18,1.858)	NA	NA	NA	NA	NA	NA	enhancer	No	ID=13-113161764-113161774-TCC,13-113161806-113161816-TCC,13-113161846-113161888-CATCCTCCTCCTGCTCAGGTCCCCGTCCCTGCCACGTCCCCA,13-113161848-113161858-TCC,13-113161890-113161900-TCC,13-113161932-113161942-TCC,13-113161974-113161984-TCC,13-113162016-113162026-TCC,13-113162058-113162068-TCC,13-113162100-113162110-TCC,13-113162142-113162152-TCC,13-113162184-113162194-TCC,13-113162224-113162385-CATCCTCCTCCTGCTCAGGTCCCCGTCCCTGCCACCTCCCCA,13-113162226-113162236-TCC,13-113162268-113162278-TCC,13-113162310-113162320-TCC,13-113162352-113162362-TCC,13-113162392-113162595-CATCCTCCTCCTGCTCAGGTCCCCGTCCCTGCCACCTCCCCA,13-113162394-113162404-TCC,13-113162436-113162446-TCC,13-113162476-113162602-CATCCTCCTCCTGCTCAGGTCCCCGTCCCTGCCACCTCCCCACATCCTCCTCCTGCTCAGGTCCCCGTCCCTGCCACCTCCCCACATCCTCCTCCTGCTCAGGTCCCCGTCCCTGCCACGTCCCCT,13-113162478-113162488-TCC,13-113162520-113162530-TCC,13-113162562-113162572-TCC,13-113162604-113162614-TCC,13-113162646-113162656-TCC,13-113162688-113162698-TCC,13-113162730-113162740-TCC,13-113162772-113162782-TCC,13-113162811-113162821-TCC,13-113162849-113162858-CCT,13-113162903-113162913-TCC,13-113162945-113162954-CCT;MOTIFS=CCT,CATCCTCCTCCTGCTCAGGTCCCCGTCCCTGCCACGTCCCCA,TCC,CATCCTCCTCCTGCTCAGGTCCCCGTCCCTGCCACCTCCCCACATCCTCCTCCTGCTCAGGTCCCCGTCCCTGCCACCTCCCCACATCCTCCTCCTGCTCAGGTCCCCGTCCCTGCCACGTCCCCT,CATCCTCCTCCTGCTCAGGTCCCCGTCCCTGCCACCTCCCCA;STRUC=<VC68670>	HPRC,HGSVC,1KG-ONT	No	0.052	No	NA,NA	NA	NA
chr13:113162688	420650	INS	1845	0.8221	0.6379	5	PROZ(1.9563e-18,1.858)	PROZ(1.9563e-18,1.858)	NA	NA	NA	NA	NA	NA	enhancer	No	ID=13-113161764-113161774-TCC,13-113161806-113161816-TCC,13-113161846-113161888-CATCCTCCTCCTGCTCAGGTCCCCGTCCCTGCCACGTCCCCA,13-113161848-113161858-TCC,13-113161890-113161900-TCC,13-113161932-113161942-TCC,13-113161974-113161984-TCC,13-113162016-113162026-TCC,13-113162058-113162068-TCC,13-113162100-113162110-TCC,13-113162142-113162152-TCC,13-113162184-113162194-TCC,13-113162224-113162385-CATCCTCCTCCTGCTCAGGTCCCCGTCCCTGCCACCTCCCCA,13-113162226-113162236-TCC,13-113162268-113162278-TCC,13-113162310-113162320-TCC,13-113162352-113162362-TCC,13-113162392-113162595-CATCCTCCTCCTGCTCAGGTCCCCGTCCCTGCCACCTCCCCA,13-113162394-113162404-TCC,13-113162436-113162446-TCC,13-113162476-113162602-CATCCTCCTCCTGCTCAGGTCCCCGTCCCTGCCACCTCCCCACATCCTCCTCCTGCTCAGGTCCCCGTCCCTGCCACCTCCCCACATCCTCCTCCTGCTCAGGTCCCCGTCCCTGCCACGTCCCCT,13-113162478-113162488-TCC,13-113162520-113162530-TCC,13-113162562-113162572-TCC,13-113162604-113162614-TCC,13-113162646-113162656-TCC,13-113162688-113162698-TCC,13-113162730-113162740-TCC,13-113162772-113162782-TCC,13-113162811-113162821-TCC,13-113162849-113162858-CCT,13-113162903-113162913-TCC,13-113162945-113162954-CCT;MOTIFS=CCT,CATCCTCCTCCTGCTCAGGTCCCCGTCCCTGCCACGTCCCCA,TCC,CATCCTCCTCCTGCTCAGGTCCCCGTCCCTGCCACCTCCCCACATCCTCCTCCTGCTCAGGTCCCCGTCCCTGCCACCTCCCCACATCCTCCTCCTGCTCAGGTCCCCGTCCCTGCCACGTCCCCT,CATCCTCCTCCTGCTCAGGTCCCCGTCCCTGCCACCTCCCCA;STRUC=<VC68670>	HPRC	No	0.052	Yes	NA,NA	NA	NA
chr13:113162688	420651	INS	541	0.9383	0.2428	7	PROZ(1.9563e-18,1.858)	PROZ(1.9563e-18,1.858)	NA	NA	NA	NA	NA	NA	enhancer	No	ID=13-113161764-113161774-TCC,13-113161806-113161816-TCC,13-113161846-113161888-CATCCTCCTCCTGCTCAGGTCCCCGTCCCTGCCACGTCCCCA,13-113161848-113161858-TCC,13-113161890-113161900-TCC,13-113161932-113161942-TCC,13-113161974-113161984-TCC,13-113162016-113162026-TCC,13-113162058-113162068-TCC,13-113162100-113162110-TCC,13-113162142-113162152-TCC,13-113162184-113162194-TCC,13-113162224-113162385-CATCCTCCTCCTGCTCAGGTCCCCGTCCCTGCCACCTCCCCA,13-113162226-113162236-TCC,13-113162268-113162278-TCC,13-113162310-113162320-TCC,13-113162352-113162362-TCC,13-113162392-113162595-CATCCTCCTCCTGCTCAGGTCCCCGTCCCTGCCACCTCCCCA,13-113162394-113162404-TCC,13-113162436-113162446-TCC,13-113162476-113162602-CATCCTCCTCCTGCTCAGGTCCCCGTCCCTGCCACCTCCCCACATCCTCCTCCTGCTCAGGTCCCCGTCCCTGCCACCTCCCCACATCCTCCTCCTGCTCAGGTCCCCGTCCCTGCCACGTCCCCT,13-113162478-113162488-TCC,13-113162520-113162530-TCC,13-113162562-113162572-TCC,13-113162604-113162614-TCC,13-113162646-113162656-TCC,13-113162688-113162698-TCC,13-113162730-113162740-TCC,13-113162772-113162782-TCC,13-113162811-113162821-TCC,13-113162849-113162858-CCT,13-113162903-113162913-TCC,13-113162945-113162954-CCT;MOTIFS=CCT,CATCCTCCTCCTGCTCAGGTCCCCGTCCCTGCCACGTCCCCA,TCC,CATCCTCCTCCTGCTCAGGTCCCCGTCCCTGCCACCTCCCCACATCCTCCTCCTGCTCAGGTCCCCGTCCCTGCCACCTCCCCACATCCTCCTCCTGCTCAGGTCCCCGTCCCTGCCACGTCCCCT,CATCCTCCTCCTGCTCAGGTCCCCGTCCCTGCCACCTCCCCA;STRUC=<VC68670>	HPRC	No	0.052	Yes	NA,NA	NA	NA
chr13:113162711	420652	INS	756	0.8718	0.6646	24	PROZ(1.9563e-18,1.858)	PROZ(1.9563e-18,1.858)	NA	NA	NA	NA	NA	NA	enhancer	No	ID=13-113161764-113161774-TCC,13-113161806-113161816-TCC,13-113161846-113161888-CATCCTCCTCCTGCTCAGGTCCCCGTCCCTGCCACGTCCCCA,13-113161848-113161858-TCC,13-113161890-113161900-TCC,13-113161932-113161942-TCC,13-113161974-113161984-TCC,13-113162016-113162026-TCC,13-113162058-113162068-TCC,13-113162100-113162110-TCC,13-113162142-113162152-TCC,13-113162184-113162194-TCC,13-113162224-113162385-CATCCTCCTCCTGCTCAGGTCCCCGTCCCTGCCACCTCCCCA,13-113162226-113162236-TCC,13-113162268-113162278-TCC,13-113162310-113162320-TCC,13-113162352-113162362-TCC,13-113162392-113162595-CATCCTCCTCCTGCTCAGGTCCCCGTCCCTGCCACCTCCCCA,13-113162394-113162404-TCC,13-113162436-113162446-TCC,13-113162476-113162602-CATCCTCCTCCTGCTCAGGTCCCCGTCCCTGCCACCTCCCCACATCCTCCTCCTGCTCAGGTCCCCGTCCCTGCCACCTCCCCACATCCTCCTCCTGCTCAGGTCCCCGTCCCTGCCACGTCCCCT,13-113162478-113162488-TCC,13-113162520-113162530-TCC,13-113162562-113162572-TCC,13-113162604-113162614-TCC,13-113162646-113162656-TCC,13-113162688-113162698-TCC,13-113162730-113162740-TCC,13-113162772-113162782-TCC,13-113162811-113162821-TCC,13-113162849-113162858-CCT,13-113162903-113162913-TCC,13-113162945-113162954-CCT;MOTIFS=CCT,CATCCTCCTCCTGCTCAGGTCCCCGTCCCTGCCACGTCCCCA,TCC,CATCCTCCTCCTGCTCAGGTCCCCGTCCCTGCCACCTCCCCACATCCTCCTCCTGCTCAGGTCCCCGTCCCTGCCACCTCCCCACATCCTCCTCCTGCTCAGGTCCCCGTCCCTGCCACGTCCCCT,CATCCTCCTCCTGCTCAGGTCCCCGTCCCTGCCACCTCCCCA;STRUC=<VC68670>	HPRC	No	0.052	Yes	NA,NA	NA	NA
chr13:113162714	420653	INS	87	0.8459	0.5665	8	PROZ(1.9563e-18,1.858)	PROZ(1.9563e-18,1.858)	NA	NA	NA	NA	NA	NA	enhancer	No	ID=13-113161764-113161774-TCC,13-113161806-113161816-TCC,13-113161846-113161888-CATCCTCCTCCTGCTCAGGTCCCCGTCCCTGCCACGTCCCCA,13-113161848-113161858-TCC,13-113161890-113161900-TCC,13-113161932-113161942-TCC,13-113161974-113161984-TCC,13-113162016-113162026-TCC,13-113162058-113162068-TCC,13-113162100-113162110-TCC,13-113162142-113162152-TCC,13-113162184-113162194-TCC,13-113162224-113162385-CATCCTCCTCCTGCTCAGGTCCCCGTCCCTGCCACCTCCCCA,13-113162226-113162236-TCC,13-113162268-113162278-TCC,13-113162310-113162320-TCC,13-113162352-113162362-TCC,13-113162392-113162595-CATCCTCCTCCTGCTCAGGTCCCCGTCCCTGCCACCTCCCCA,13-113162394-113162404-TCC,13-113162436-113162446-TCC,13-113162476-113162602-CATCCTCCTCCTGCTCAGGTCCCCGTCCCTGCCACCTCCCCACATCCTCCTCCTGCTCAGGTCCCCGTCCCTGCCACCTCCCCACATCCTCCTCCTGCTCAGGTCCCCGTCCCTGCCACGTCCCCT,13-113162478-113162488-TCC,13-113162520-113162530-TCC,13-113162562-113162572-TCC,13-113162604-113162614-TCC,13-113162646-113162656-TCC,13-113162688-113162698-TCC,13-113162730-113162740-TCC,13-113162772-113162782-TCC,13-113162811-113162821-TCC,13-113162849-113162858-CCT,13-113162903-113162913-TCC,13-113162945-113162954-CCT;MOTIFS=CCT,CATCCTCCTCCTGCTCAGGTCCCCGTCCCTGCCACGTCCCCA,TCC,CATCCTCCTCCTGCTCAGGTCCCCGTCCCTGCCACCTCCCCACATCCTCCTCCTGCTCAGGTCCCCGTCCCTGCCACCTCCCCACATCCTCCTCCTGCTCAGGTCCCCGTCCCTGCCACGTCCCCT,CATCCTCCTCCTGCTCAGGTCCCCGTCCCTGCCACCTCCCCA;STRUC=<VC68670>	HPRC,HGSVC,1KG-ONT	No	0.052	Yes	NA,NA	NA	NA
chr13:113162723	420656	INS	885	0.8655	0.4864	6	PROZ(1.9563e-18,1.858)	PROZ(1.9563e-18,1.858)	NA	NA	NA	NA	NA	NA	enhancer	No	ID=13-113161764-113161774-TCC,13-113161806-113161816-TCC,13-113161846-113161888-CATCCTCCTCCTGCTCAGGTCCCCGTCCCTGCCACGTCCCCA,13-113161848-113161858-TCC,13-113161890-113161900-TCC,13-113161932-113161942-TCC,13-113161974-113161984-TCC,13-113162016-113162026-TCC,13-113162058-113162068-TCC,13-113162100-113162110-TCC,13-113162142-113162152-TCC,13-113162184-113162194-TCC,13-113162224-113162385-CATCCTCCTCCTGCTCAGGTCCCCGTCCCTGCCACCTCCCCA,13-113162226-113162236-TCC,13-113162268-113162278-TCC,13-113162310-113162320-TCC,13-113162352-113162362-TCC,13-113162392-113162595-CATCCTCCTCCTGCTCAGGTCCCCGTCCCTGCCACCTCCCCA,13-113162394-113162404-TCC,13-113162436-113162446-TCC,13-113162476-113162602-CATCCTCCTCCTGCTCAGGTCCCCGTCCCTGCCACCTCCCCACATCCTCCTCCTGCTCAGGTCCCCGTCCCTGCCACCTCCCCACATCCTCCTCCTGCTCAGGTCCCCGTCCCTGCCACGTCCCCT,13-113162478-113162488-TCC,13-113162520-113162530-TCC,13-113162562-113162572-TCC,13-113162604-113162614-TCC,13-113162646-113162656-TCC,13-113162688-113162698-TCC,13-113162730-113162740-TCC,13-113162772-113162782-TCC,13-113162811-113162821-TCC,13-113162849-113162858-CCT,13-113162903-113162913-TCC,13-113162945-113162954-CCT;MOTIFS=CCT,CATCCTCCTCCTGCTCAGGTCCCCGTCCCTGCCACGTCCCCA,TCC,CATCCTCCTCCTGCTCAGGTCCCCGTCCCTGCCACCTCCCCACATCCTCCTCCTGCTCAGGTCCCCGTCCCTGCCACCTCCCCACATCCTCCTCCTGCTCAGGTCCCCGTCCCTGCCACGTCCCCT,CATCCTCCTCCTGCTCAGGTCCCCGTCCCTGCCACCTCCCCA;STRUC=<VC68670>	HPRC	No	0.052	Yes	NA,NA	NA	NA
chr13:113162723	420655	INS	1267	0.8676	0.5004	9	PROZ(1.9563e-18,1.858)	PROZ(1.9563e-18,1.858)	NA	NA	NA	NA	NA	NA	enhancer	No	ID=13-113161764-113161774-TCC,13-113161806-113161816-TCC,13-113161846-113161888-CATCCTCCTCCTGCTCAGGTCCCCGTCCCTGCCACGTCCCCA,13-113161848-113161858-TCC,13-113161890-113161900-TCC,13-113161932-113161942-TCC,13-113161974-113161984-TCC,13-113162016-113162026-TCC,13-113162058-113162068-TCC,13-113162100-113162110-TCC,13-113162142-113162152-TCC,13-113162184-113162194-TCC,13-113162224-113162385-CATCCTCCTCCTGCTCAGGTCCCCGTCCCTGCCACCTCCCCA,13-113162226-113162236-TCC,13-113162268-113162278-TCC,13-113162310-113162320-TCC,13-113162352-113162362-TCC,13-113162392-113162595-CATCCTCCTCCTGCTCAGGTCCCCGTCCCTGCCACCTCCCCA,13-113162394-113162404-TCC,13-113162436-113162446-TCC,13-113162476-113162602-CATCCTCCTCCTGCTCAGGTCCCCGTCCCTGCCACCTCCCCACATCCTCCTCCTGCTCAGGTCCCCGTCCCTGCCACCTCCCCACATCCTCCTCCTGCTCAGGTCCCCGTCCCTGCCACGTCCCCT,13-113162478-113162488-TCC,13-113162520-113162530-TCC,13-113162562-113162572-TCC,13-113162604-113162614-TCC,13-113162646-113162656-TCC,13-113162688-113162698-TCC,13-113162730-113162740-TCC,13-113162772-113162782-TCC,13-113162811-113162821-TCC,13-113162849-113162858-CCT,13-113162903-113162913-TCC,13-113162945-113162954-CCT;MOTIFS=CCT,CATCCTCCTCCTGCTCAGGTCCCCGTCCCTGCCACGTCCCCA,TCC,CATCCTCCTCCTGCTCAGGTCCCCGTCCCTGCCACCTCCCCACATCCTCCTCCTGCTCAGGTCCCCGTCCCTGCCACCTCCCCACATCCTCCTCCTGCTCAGGTCCCCGTCCCTGCCACGTCCCCT,CATCCTCCTCCTGCTCAGGTCCCCGTCCCTGCCACCTCCCCA;STRUC=<VC68670>	HPRC	No	0.052	Yes	NA,NA	NA	NA
chr13:113162723	420654	INS	1133	0.8149	0.6461	6	PROZ(1.9563e-18,1.858)	PROZ(1.9563e-18,1.858)	NA	NA	NA	NA	NA	NA	enhancer	No	ID=13-113161764-113161774-TCC,13-113161806-113161816-TCC,13-113161846-113161888-CATCCTCCTCCTGCTCAGGTCCCCGTCCCTGCCACGTCCCCA,13-113161848-113161858-TCC,13-113161890-113161900-TCC,13-113161932-113161942-TCC,13-113161974-113161984-TCC,13-113162016-113162026-TCC,13-113162058-113162068-TCC,13-113162100-113162110-TCC,13-113162142-113162152-TCC,13-113162184-113162194-TCC,13-113162224-113162385-CATCCTCCTCCTGCTCAGGTCCCCGTCCCTGCCACCTCCCCA,13-113162226-113162236-TCC,13-113162268-113162278-TCC,13-113162310-113162320-TCC,13-113162352-113162362-TCC,13-113162392-113162595-CATCCTCCTCCTGCTCAGGTCCCCGTCCCTGCCACCTCCCCA,13-113162394-113162404-TCC,13-113162436-113162446-TCC,13-113162476-113162602-CATCCTCCTCCTGCTCAGGTCCCCGTCCCTGCCACCTCCCCACATCCTCCTCCTGCTCAGGTCCCCGTCCCTGCCACCTCCCCACATCCTCCTCCTGCTCAGGTCCCCGTCCCTGCCACGTCCCCT,13-113162478-113162488-TCC,13-113162520-113162530-TCC,13-113162562-113162572-TCC,13-113162604-113162614-TCC,13-113162646-113162656-TCC,13-113162688-113162698-TCC,13-113162730-113162740-TCC,13-113162772-113162782-TCC,13-113162811-113162821-TCC,13-113162849-113162858-CCT,13-113162903-113162913-TCC,13-113162945-113162954-CCT;MOTIFS=CCT,CATCCTCCTCCTGCTCAGGTCCCCGTCCCTGCCACGTCCCCA,TCC,CATCCTCCTCCTGCTCAGGTCCCCGTCCCTGCCACCTCCCCACATCCTCCTCCTGCTCAGGTCCCCGTCCCTGCCACCTCCCCACATCCTCCTCCTGCTCAGGTCCCCGTCCCTGCCACGTCCCCT,CATCCTCCTCCTGCTCAGGTCCCCGTCCCTGCCACCTCCCCA;STRUC=<VC68670>	HPRC	No	0.052	Yes	NA,NA	NA	NA
chr13:113162727	420657	INS	588	0.8137	0.678	43	PROZ(1.9563e-18,1.858)	PROZ(1.9563e-18,1.858)	NA	NA	NA	NA	NA	NA	enhancer	No	ID=13-113161764-113161774-TCC,13-113161806-113161816-TCC,13-113161846-113161888-CATCCTCCTCCTGCTCAGGTCCCCGTCCCTGCCACGTCCCCA,13-113161848-113161858-TCC,13-113161890-113161900-TCC,13-113161932-113161942-TCC,13-113161974-113161984-TCC,13-113162016-113162026-TCC,13-113162058-113162068-TCC,13-113162100-113162110-TCC,13-113162142-113162152-TCC,13-113162184-113162194-TCC,13-113162224-113162385-CATCCTCCTCCTGCTCAGGTCCCCGTCCCTGCCACCTCCCCA,13-113162226-113162236-TCC,13-113162268-113162278-TCC,13-113162310-113162320-TCC,13-113162352-113162362-TCC,13-113162392-113162595-CATCCTCCTCCTGCTCAGGTCCCCGTCCCTGCCACCTCCCCA,13-113162394-113162404-TCC,13-113162436-113162446-TCC,13-113162476-113162602-CATCCTCCTCCTGCTCAGGTCCCCGTCCCTGCCACCTCCCCACATCCTCCTCCTGCTCAGGTCCCCGTCCCTGCCACCTCCCCACATCCTCCTCCTGCTCAGGTCCCCGTCCCTGCCACGTCCCCT,13-113162478-113162488-TCC,13-113162520-113162530-TCC,13-113162562-113162572-TCC,13-113162604-113162614-TCC,13-113162646-113162656-TCC,13-113162688-113162698-TCC,13-113162730-113162740-TCC,13-113162772-113162782-TCC,13-113162811-113162821-TCC,13-113162849-113162858-CCT,13-113162903-113162913-TCC,13-113162945-113162954-CCT;MOTIFS=CCT,CATCCTCCTCCTGCTCAGGTCCCCGTCCCTGCCACGTCCCCA,TCC,CATCCTCCTCCTGCTCAGGTCCCCGTCCCTGCCACCTCCCCACATCCTCCTCCTGCTCAGGTCCCCGTCCCTGCCACCTCCCCACATCCTCCTCCTGCTCAGGTCCCCGTCCCTGCCACGTCCCCT,CATCCTCCTCCTGCTCAGGTCCCCGTCCCTGCCACCTCCCCA;STRUC=<VC68670>	HPRC	No	0.052	Yes	NA,NA	NA	NA
chr13:113162728	420658	INS	84	0.8408	0.5832	219	PROZ(1.9563e-18,1.858)	PROZ(1.9563e-18,1.858)	NA	NA	NA	NA	NA	NA	enhancer	No	ID=13-113161764-113161774-TCC,13-113161806-113161816-TCC,13-113161846-113161888-CATCCTCCTCCTGCTCAGGTCCCCGTCCCTGCCACGTCCCCA,13-113161848-113161858-TCC,13-113161890-113161900-TCC,13-113161932-113161942-TCC,13-113161974-113161984-TCC,13-113162016-113162026-TCC,13-113162058-113162068-TCC,13-113162100-113162110-TCC,13-113162142-113162152-TCC,13-113162184-113162194-TCC,13-113162224-113162385-CATCCTCCTCCTGCTCAGGTCCCCGTCCCTGCCACCTCCCCA,13-113162226-113162236-TCC,13-113162268-113162278-TCC,13-113162310-113162320-TCC,13-113162352-113162362-TCC,13-113162392-113162595-CATCCTCCTCCTGCTCAGGTCCCCGTCCCTGCCACCTCCCCA,13-113162394-113162404-TCC,13-113162436-113162446-TCC,13-113162476-113162602-CATCCTCCTCCTGCTCAGGTCCCCGTCCCTGCCACCTCCCCACATCCTCCTCCTGCTCAGGTCCCCGTCCCTGCCACCTCCCCACATCCTCCTCCTGCTCAGGTCCCCGTCCCTGCCACGTCCCCT,13-113162478-113162488-TCC,13-113162520-113162530-TCC,13-113162562-113162572-TCC,13-113162604-113162614-TCC,13-113162646-113162656-TCC,13-113162688-113162698-TCC,13-113162730-113162740-TCC,13-113162772-113162782-TCC,13-113162811-113162821-TCC,13-113162849-113162858-CCT,13-113162903-113162913-TCC,13-113162945-113162954-CCT;MOTIFS=CCT,CATCCTCCTCCTGCTCAGGTCCCCGTCCCTGCCACGTCCCCA,TCC,CATCCTCCTCCTGCTCAGGTCCCCGTCCCTGCCACCTCCCCACATCCTCCTCCTGCTCAGGTCCCCGTCCCTGCCACCTCCCCACATCCTCCTCCTGCTCAGGTCCCCGTCCCTGCCACGTCCCCT,CATCCTCCTCCTGCTCAGGTCCCCGTCCCTGCCACCTCCCCA;STRUC=<VC68670>	HPRC,HGSVC,1KG-ONT	No	0.052	Yes	NA,NA	NA	NA
chr13:113162754	420659	INS	675	0.8548	0.5442	11	PROZ(1.9563e-18,1.858)	PROZ(1.9563e-18,1.858)	NA	NA	NA	NA	NA	NA	enhancer	No	ID=13-113161764-113161774-TCC,13-113161806-113161816-TCC,13-113161846-113161888-CATCCTCCTCCTGCTCAGGTCCCCGTCCCTGCCACGTCCCCA,13-113161848-113161858-TCC,13-113161890-113161900-TCC,13-113161932-113161942-TCC,13-113161974-113161984-TCC,13-113162016-113162026-TCC,13-113162058-113162068-TCC,13-113162100-113162110-TCC,13-113162142-113162152-TCC,13-113162184-113162194-TCC,13-113162224-113162385-CATCCTCCTCCTGCTCAGGTCCCCGTCCCTGCCACCTCCCCA,13-113162226-113162236-TCC,13-113162268-113162278-TCC,13-113162310-113162320-TCC,13-113162352-113162362-TCC,13-113162392-113162595-CATCCTCCTCCTGCTCAGGTCCCCGTCCCTGCCACCTCCCCA,13-113162394-113162404-TCC,13-113162436-113162446-TCC,13-113162476-113162602-CATCCTCCTCCTGCTCAGGTCCCCGTCCCTGCCACCTCCCCACATCCTCCTCCTGCTCAGGTCCCCGTCCCTGCCACCTCCCCACATCCTCCTCCTGCTCAGGTCCCCGTCCCTGCCACGTCCCCT,13-113162478-113162488-TCC,13-113162520-113162530-TCC,13-113162562-113162572-TCC,13-113162604-113162614-TCC,13-113162646-113162656-TCC,13-113162688-113162698-TCC,13-113162730-113162740-TCC,13-113162772-113162782-TCC,13-113162811-113162821-TCC,13-113162849-113162858-CCT,13-113162903-113162913-TCC,13-113162945-113162954-CCT;MOTIFS=CCT,CATCCTCCTCCTGCTCAGGTCCCCGTCCCTGCCACGTCCCCA,TCC,CATCCTCCTCCTGCTCAGGTCCCCGTCCCTGCCACCTCCCCACATCCTCCTCCTGCTCAGGTCCCCGTCCCTGCCACCTCCCCACATCCTCCTCCTGCTCAGGTCCCCGTCCCTGCCACGTCCCCT,CATCCTCCTCCTGCTCAGGTCCCCGTCCCTGCCACCTCCCCA;STRUC=<VC68670>	HPRC	No	0.097	Yes	NA,NA	NA	NA
chr13:113162760	420660	INS	130	0.8235	0.6383	25	PROZ(1.9563e-18,1.858)	PROZ(1.9563e-18,1.858)	NA	NA	NA	NA	NA	NA	enhancer	No	ID=13-113161764-113161774-TCC,13-113161806-113161816-TCC,13-113161846-113161888-CATCCTCCTCCTGCTCAGGTCCCCGTCCCTGCCACGTCCCCA,13-113161848-113161858-TCC,13-113161890-113161900-TCC,13-113161932-113161942-TCC,13-113161974-113161984-TCC,13-113162016-113162026-TCC,13-113162058-113162068-TCC,13-113162100-113162110-TCC,13-113162142-113162152-TCC,13-113162184-113162194-TCC,13-113162224-113162385-CATCCTCCTCCTGCTCAGGTCCCCGTCCCTGCCACCTCCCCA,13-113162226-113162236-TCC,13-113162268-113162278-TCC,13-113162310-113162320-TCC,13-113162352-113162362-TCC,13-113162392-113162595-CATCCTCCTCCTGCTCAGGTCCCCGTCCCTGCCACCTCCCCA,13-113162394-113162404-TCC,13-113162436-113162446-TCC,13-113162476-113162602-CATCCTCCTCCTGCTCAGGTCCCCGTCCCTGCCACCTCCCCACATCCTCCTCCTGCTCAGGTCCCCGTCCCTGCCACCTCCCCACATCCTCCTCCTGCTCAGGTCCCCGTCCCTGCCACGTCCCCT,13-113162478-113162488-TCC,13-113162520-113162530-TCC,13-113162562-113162572-TCC,13-113162604-113162614-TCC,13-113162646-113162656-TCC,13-113162688-113162698-TCC,13-113162730-113162740-TCC,13-113162772-113162782-TCC,13-113162811-113162821-TCC,13-113162849-113162858-CCT,13-113162903-113162913-TCC,13-113162945-113162954-CCT;MOTIFS=CCT,CATCCTCCTCCTGCTCAGGTCCCCGTCCCTGCCACGTCCCCA,TCC,CATCCTCCTCCTGCTCAGGTCCCCGTCCCTGCCACCTCCCCACATCCTCCTCCTGCTCAGGTCCCCGTCCCTGCCACCTCCCCACATCCTCCTCCTGCTCAGGTCCCCGTCCCTGCCACGTCCCCT,CATCCTCCTCCTGCTCAGGTCCCCGTCCCTGCCACCTCCCCA;STRUC=<VC68670>	HPRC,HGSVC,1KG-ONT	No	0.097	Yes	NA,NA	NA	NA
chr13:113162762	420661	INS	253	0.829	0.6225	25	PROZ(1.9563e-18,1.858)	PROZ(1.9563e-18,1.858)	NA	NA	NA	NA	NA	NA	enhancer	No	ID=13-113161764-113161774-TCC,13-113161806-113161816-TCC,13-113161846-113161888-CATCCTCCTCCTGCTCAGGTCCCCGTCCCTGCCACGTCCCCA,13-113161848-113161858-TCC,13-113161890-113161900-TCC,13-113161932-113161942-TCC,13-113161974-113161984-TCC,13-113162016-113162026-TCC,13-113162058-113162068-TCC,13-113162100-113162110-TCC,13-113162142-113162152-TCC,13-113162184-113162194-TCC,13-113162224-113162385-CATCCTCCTCCTGCTCAGGTCCCCGTCCCTGCCACCTCCCCA,13-113162226-113162236-TCC,13-113162268-113162278-TCC,13-113162310-113162320-TCC,13-113162352-113162362-TCC,13-113162392-113162595-CATCCTCCTCCTGCTCAGGTCCCCGTCCCTGCCACCTCCCCA,13-113162394-113162404-TCC,13-113162436-113162446-TCC,13-113162476-113162602-CATCCTCCTCCTGCTCAGGTCCCCGTCCCTGCCACCTCCCCACATCCTCCTCCTGCTCAGGTCCCCGTCCCTGCCACCTCCCCACATCCTCCTCCTGCTCAGGTCCCCGTCCCTGCCACGTCCCCT,13-113162478-113162488-TCC,13-113162520-113162530-TCC,13-113162562-113162572-TCC,13-113162604-113162614-TCC,13-113162646-113162656-TCC,13-113162688-113162698-TCC,13-113162730-113162740-TCC,13-113162772-113162782-TCC,13-113162811-113162821-TCC,13-113162849-113162858-CCT,13-113162903-113162913-TCC,13-113162945-113162954-CCT;MOTIFS=CCT,CATCCTCCTCCTGCTCAGGTCCCCGTCCCTGCCACGTCCCCA,TCC,CATCCTCCTCCTGCTCAGGTCCCCGTCCCTGCCACCTCCCCACATCCTCCTCCTGCTCAGGTCCCCGTCCCTGCCACCTCCCCACATCCTCCTCCTGCTCAGGTCCCCGTCCCTGCCACGTCCCCT,CATCCTCCTCCTGCTCAGGTCCCCGTCCCTGCCACCTCCCCA;STRUC=<VC68670>	HPRC,HGSVC,1KG-ONT	No	0.052	Yes	NA,NA	NA	NA
chr13:113162790	420662	INS	469	0.8446	0.5606	18	PROZ(1.9563e-18,1.858)	PROZ(1.9563e-18,1.858)	NA	NA	NA	NA	NA	NA	enhancer	No	ID=13-113161764-113161774-TCC,13-113161806-113161816-TCC,13-113161846-113161888-CATCCTCCTCCTGCTCAGGTCCCCGTCCCTGCCACGTCCCCA,13-113161848-113161858-TCC,13-113161890-113161900-TCC,13-113161932-113161942-TCC,13-113161974-113161984-TCC,13-113162016-113162026-TCC,13-113162058-113162068-TCC,13-113162100-113162110-TCC,13-113162142-113162152-TCC,13-113162184-113162194-TCC,13-113162224-113162385-CATCCTCCTCCTGCTCAGGTCCCCGTCCCTGCCACCTCCCCA,13-113162226-113162236-TCC,13-113162268-113162278-TCC,13-113162310-113162320-TCC,13-113162352-113162362-TCC,13-113162392-113162595-CATCCTCCTCCTGCTCAGGTCCCCGTCCCTGCCACCTCCCCA,13-113162394-113162404-TCC,13-113162436-113162446-TCC,13-113162476-113162602-CATCCTCCTCCTGCTCAGGTCCCCGTCCCTGCCACCTCCCCACATCCTCCTCCTGCTCAGGTCCCCGTCCCTGCCACCTCCCCACATCCTCCTCCTGCTCAGGTCCCCGTCCCTGCCACGTCCCCT,13-113162478-113162488-TCC,13-113162520-113162530-TCC,13-113162562-113162572-TCC,13-113162604-113162614-TCC,13-113162646-113162656-TCC,13-113162688-113162698-TCC,13-113162730-113162740-TCC,13-113162772-113162782-TCC,13-113162811-113162821-TCC,13-113162849-113162858-CCT,13-113162903-113162913-TCC,13-113162945-113162954-CCT;MOTIFS=CCT,CATCCTCCTCCTGCTCAGGTCCCCGTCCCTGCCACGTCCCCA,TCC,CATCCTCCTCCTGCTCAGGTCCCCGTCCCTGCCACCTCCCCACATCCTCCTCCTGCTCAGGTCCCCGTCCCTGCCACCTCCCCACATCCTCCTCCTGCTCAGGTCCCCGTCCCTGCCACGTCCCCT,CATCCTCCTCCTGCTCAGGTCCCCGTCCCTGCCACCTCCCCA;STRUC=<VC68670>	HPRC,1KG-ONT	No	0.052	Yes	NA,NA	NA	NA
chr13:113176446	420663	INS	96	0.8804	0.4878	50	NA	NA	NA	NA	NA	NA	NA	NA	NA	No	NA	HGSVC,1KG-ONT	Yes	0.438	Yes	NA,NA	NA	NA
chr13:113176446	420664	INS	1351	0.7998	0.6768	3	NA	NA	NA	NA	NA	NA	NA	NA	NA	No	NA	HPRC	No	0.438	No	NA,NA	NA	NA
chr13:113176446	420665	INS	1544	0.8791	0.4536	10	NA	NA	NA	NA	NA	NA	NA	NA	NA	No	NA	HPRC	No	0.438	Yes	NA,NA	NA	NA
chr13:113176446	420666	INS	1157	0.8616	0.5476	8	NA	NA	NA	NA	NA	NA	NA	NA	NA	No	NA	NA	No	0.438	Yes	NA,NA	NA	NA
chr13:113176446	420667	INS	1446	0.8417	0.6062	3	NA	NA	NA	NA	NA	NA	NA	NA	NA	No	NA	HPRC	No	0.438	Yes	NA,NA	NA	NA
chr13:113176508	420672	INS	2795	0.8112	0.6789	4	NA	NA	NA	NA	NA	NA	NA	NA	NA	No	NA	HPRC,HGSVC,1KG-ONT	No	0.438	No	NA,NA	NA	NA
chr13:113176508	420673	INS	1742	0.8219	0.6779	3	NA	NA	NA	NA	NA	NA	NA	NA	NA	No	NA	HPRC,HGSVC,1KG-ONT	No	0.438	Yes	NA,NA	NA	NA
chr13:113176508	420674	INS	480	0.8985	0.3812	35	NA	NA	NA	NA	NA	NA	NA	NA	NA	No	NA	HPRC,HGSVC,1KG-ONT	No	0.438	Yes	NA,NA	NA	NA
chr13:113176508	420675	INS	577	0.8443	0.5531	17	NA	NA	NA	NA	NA	NA	NA	NA	NA	No	NA	HPRC,HGSVC,1KG-ONT	No	0.438	Yes	NA,NA	NA	NA
chr13:113176508	420671	INS	3955	0.8283	0.6571	7	NA	NA	NA	NA	NA	NA	NA	NA	NA	No	NA	NA	No	0.438	Yes	NA,NA	NA	NA
chr13:113176508	420670	INS	769	0.8342	0.615	1	NA	NA	NA	NA	NA	NA	NA	NA	NA	No	NA	HPRC,HGSVC,1KG-ONT	No	0.438	No	NA,NA	NA	NA
chr13:113176508	420669	INS	673	0.9879	0.0494	893	NA	NA	NA	NA	NA	NA	NA	NA	NA	No	NA	HPRC,HGSVC,1KG-ONT	No	0.438	Yes	NA,NA	NA	NA
chr13:113176508	420668	INS	2610	0.8935	0.3649	1	NA	NA	NA	NA	NA	NA	NA	NA	NA	No	NA	HPRC,HGSVC,1KG-ONT	No	0.438	No	NA,NA	NA	NA
chr13:113176538	420676	INS	384	0.8954	0.3854	3	NA	NA	NA	NA	NA	NA	NA	NA	NA	No	NA	HPRC,HGSVC	No	0.438	No	NA,NA	NA	NA
chr13:113176538	420677	INS	1931	0.8393	0.6187	15	NA	NA	NA	NA	NA	NA	NA	NA	NA	No	NA	HPRC,HGSVC,1KG-ONT	No	0.438	Yes	NA,NA	NA	NA
chr13:113176538	420678	INS	2221	0.9185	0.3011	53	NA	NA	NA	NA	NA	NA	NA	NA	NA	No	NA	HPRC,HGSVC,1KG-ONT	No	0.438	Yes	NA,NA	NA	NA
chr13:113184879	420679	DEL	55	0.8561	0.5248	13	PCID2(8.1105e-05,1.174)	PCID2(8.1105e-05,1.174)	NA	NA	NA	NA	NA	NA	NA	No	NA	HGSVC	No	0.148	Yes	NA,NA	NA	NA
chr13:113186443	420680	DEL	117	0.8965	0.3711	6	PCID2(8.1105e-05,1.174)	PCID2(8.1105e-05,1.174)	NA	NA	NA	NA	NA	NA	enhancer	No	ID=13-113186470-113186638-GAGTCTCACACTTGACCACATGTGAGATGGGGCCCTACG;MOTIFS=GAGTCTCACACTTGACCACATGTGAGATGGGGCCCTACG;STRUC=<TR1046933>	NA	Yes	0.79	Yes	NA,NA	NA	NA
chr13:113188981	420681	INS	338	0.8414	0.5828	1	PCID2(8.1105e-05,1.174)	PCID2(8.1105e-05,1.174)	NA	NA	NA	NA	NA	NA	NA	No	NA	NA	Yes	3.188	No	NA,NA	NA	NA
chr13:113200681	420682	DEL	92	0.9207	0.2939	75	PCID2(8.1105e-05,1.174)	PCID2(8.1105e-05,1.174)	NA	NA	NA	NA	NA	NA	NA	No	ID=13-113200696-113200717-T;MOTIFS=T;STRUC=<TR1046950>	HPRC,HGSVC,1KG-ONT	Yes	1.484	Yes	NA,NA	NA	NA
chr13:113211685	420683	INS	336	0.8883	0.3875	1	CUL4A(1.0,0.324)	NA	CUL4A(1.0,0.324)	NA	NA	NA	NA	NA	NA	No	NA	NA	Yes	5.65	No	NA,NA	NA	NA
chr13:113215050	420684	INS	199	0.8324	0.6261	2	CUL4A(1.0,0.324)	NA	CUL4A(1.0,0.324)	NA	NA	NA	NA	NA	NA	No	NA	1KG-ONT	No	0.327	Yes	NA,NA	NA	NA
chr13:113215294	420685	DEL	169	0.8843	0.4192	1	CUL4A(1.0,0.324)	NA	CUL4A(1.0,0.324)	NA	NA	NA	NA	NA	NA	No	NA	HPRC,HGSVC,1KG-ONT	No	5.691	Yes	NA,NA	NA	NA
chr13:113215669	420686	DEL	131	0.9185	0.328	95	CUL4A(1.0,0.324)	NA	CUL4A(1.0,0.324)	NA	NA	NA	NA	NA	NA	No	NA	HPRC,HGSVC,1KG-ONT	No	4.784	Yes	NA,NA	NA	NA
chr13:113215750	420687	DEL	87	0.8094	0.6748	218	CUL4A(1.0,0.324)	NA	CUL4A(1.0,0.324)	NA	NA	NA	NA	NA	NA	No	NA	HPRC,HGSVC	No	4.798	Yes	NA,NA	NA	NA
chr13:113222432	420688	INS	55	0.8859	0.4246	33	CUL4A(1.0,0.324)	NA	CUL4A(1.0,0.324)	NA	NA	NA	NA	NA	NA	No	NA	HPRC,HGSVC,1KG-ONT	Yes	2.941	Yes	NA,NA	NA	NA
chr13:113222470	420689	DEL	55	0.8213	0.6497	4	CUL4A(1.0,0.324)	NA	CUL4A(1.0,0.324)	NA	NA	NA	NA	NA	NA	No	NA	HGSVC	Yes	0.274	Yes	NA,NA	NA	NA
chr13:113232020	420690	INS	558	0.8102	0.6854	2	CUL4A(1.0,0.324)	NA	CUL4A(1.0,0.324)	NA	NA	NA	NA	NA	NA	No	ID=13-113231959-113231974-TAA,13-113231978-113231990-ACC,13-113232011-113232029-CCA,13-113232039-113232154-CACCACTACCCGCCCACCACCATTACTGT,13-113232052-113232061-CCA,13-113232081-113232090-CCA,13-113232110-113232119-CCA,13-113232126-113232274-CACCACTACCCGCCCACCACCATTACTGCTGC,13-113232139-113232148-CCA,13-113232171-113232180-CCA,13-113232203-113232212-CCA,13-113232235-113232244-CCA,13-113232311-113232321-CTG,13-113232320-113232329-CCA,13-113232365-113232376-CCA,13-113232399-113232412-CCA;MOTIFS=TAA,CTG,ACC,CACCACTACCCGCCCACCACCATTACTGT,CCA,CACCACTACCCGCCCACCACCATTACTGCTGC;STRUC=<VC68674>	HPRC,HGSVC,1KG-ONT	No	0.112	No	NA,NA	NA	NA
chr13:113232020	420691	INS	64	0.8954	0.422	28	CUL4A(1.0,0.324)	NA	CUL4A(1.0,0.324)	NA	NA	NA	NA	NA	NA	No	ID=13-113231959-113231974-TAA,13-113231978-113231990-ACC,13-113232011-113232029-CCA,13-113232039-113232154-CACCACTACCCGCCCACCACCATTACTGT,13-113232052-113232061-CCA,13-113232081-113232090-CCA,13-113232110-113232119-CCA,13-113232126-113232274-CACCACTACCCGCCCACCACCATTACTGCTGC,13-113232139-113232148-CCA,13-113232171-113232180-CCA,13-113232203-113232212-CCA,13-113232235-113232244-CCA,13-113232311-113232321-CTG,13-113232320-113232329-CCA,13-113232365-113232376-CCA,13-113232399-113232412-CCA;MOTIFS=TAA,CTG,ACC,CACCACTACCCGCCCACCACCATTACTGT,CCA,CACCACTACCCGCCCACCACCATTACTGCTGC;STRUC=<VC68674>	HPRC,HGSVC,1KG-ONT	No	0.112	Yes	NA,NA	NA	NA
chr13:113232020	420692	INS	479	0.8445	0.5657	18	CUL4A(1.0,0.324)	NA	CUL4A(1.0,0.324)	NA	NA	NA	NA	NA	NA	No	ID=13-113231959-113231974-TAA,13-113231978-113231990-ACC,13-113232011-113232029-CCA,13-113232039-113232154-CACCACTACCCGCCCACCACCATTACTGT,13-113232052-113232061-CCA,13-113232081-113232090-CCA,13-113232110-113232119-CCA,13-113232126-113232274-CACCACTACCCGCCCACCACCATTACTGCTGC,13-113232139-113232148-CCA,13-113232171-113232180-CCA,13-113232203-113232212-CCA,13-113232235-113232244-CCA,13-113232311-113232321-CTG,13-113232320-113232329-CCA,13-113232365-113232376-CCA,13-113232399-113232412-CCA;MOTIFS=TAA,CTG,ACC,CACCACTACCCGCCCACCACCATTACTGT,CCA,CACCACTACCCGCCCACCACCATTACTGCTGC;STRUC=<VC68674>	HPRC,HGSVC,1KG-ONT	Yes	0.112	Yes	NA,NA	NA	NA
chr13:113232028	420693	DEL	247	0.8169	0.648	20	CUL4A(1.0,0.324)	NA	CUL4A(1.0,0.324)	NA	NA	NA	NA	NA	open_chromatin_region	No	ID=13-113231959-113231974-TAA,13-113231978-113231990-ACC,13-113232011-113232029-CCA,13-113232039-113232154-CACCACTACCCGCCCACCACCATTACTGT,13-113232052-113232061-CCA,13-113232081-113232090-CCA,13-113232110-113232119-CCA,13-113232126-113232274-CACCACTACCCGCCCACCACCATTACTGCTGC,13-113232139-113232148-CCA,13-113232171-113232180-CCA,13-113232203-113232212-CCA,13-113232235-113232244-CCA,13-113232311-113232321-CTG,13-113232320-113232329-CCA,13-113232365-113232376-CCA,13-113232399-113232412-CCA;MOTIFS=TAA,CTG,ACC,CACCACTACCCGCCCACCACCATTACTGT,CCA,CACCACTACCCGCCCACCACCATTACTGCTGC;STRUC=<VC68674>	HPRC,HGSVC,1KG-ONT	No	0.137	Yes	NA,NA	NA	NA
chr13:113232039	420701	INS	206	0.8573	0.5517	32	CUL4A(1.0,0.324)	NA	CUL4A(1.0,0.324)	NA	NA	NA	NA	NA	open_chromatin_region	No	ID=13-113231959-113231974-TAA,13-113231978-113231990-ACC,13-113232011-113232029-CCA,13-113232039-113232154-CACCACTACCCGCCCACCACCATTACTGT,13-113232052-113232061-CCA,13-113232081-113232090-CCA,13-113232110-113232119-CCA,13-113232126-113232274-CACCACTACCCGCCCACCACCATTACTGCTGC,13-113232139-113232148-CCA,13-113232171-113232180-CCA,13-113232203-113232212-CCA,13-113232235-113232244-CCA,13-113232311-113232321-CTG,13-113232320-113232329-CCA,13-113232365-113232376-CCA,13-113232399-113232412-CCA;MOTIFS=TAA,CTG,ACC,CACCACTACCCGCCCACCACCATTACTGT,CCA,CACCACTACCCGCCCACCACCATTACTGCTGC;STRUC=<VC68674>	HPRC,HGSVC,1KG-ONT	Yes	0.112	Yes	NA,NA	NA	NA
chr13:113232039	420704	DEL	87	0.823	0.6553	4	CUL4A(1.0,0.324)	NA	CUL4A(1.0,0.324)	NA	NA	NA	NA	NA	open_chromatin_region	No	ID=13-113231959-113231974-TAA,13-113231978-113231990-ACC,13-113232011-113232029-CCA,13-113232039-113232154-CACCACTACCCGCCCACCACCATTACTGT,13-113232052-113232061-CCA,13-113232081-113232090-CCA,13-113232110-113232119-CCA,13-113232126-113232274-CACCACTACCCGCCCACCACCATTACTGCTGC,13-113232139-113232148-CCA,13-113232171-113232180-CCA,13-113232203-113232212-CCA,13-113232235-113232244-CCA,13-113232311-113232321-CTG,13-113232320-113232329-CCA,13-113232365-113232376-CCA,13-113232399-113232412-CCA;MOTIFS=TAA,CTG,ACC,CACCACTACCCGCCCACCACCATTACTGT,CCA,CACCACTACCCGCCCACCACCATTACTGCTGC;STRUC=<VC68674>	HPRC,HGSVC,1KG-ONT	No	0.128	Yes	NA,NA	NA	NA
chr13:113232039	420703	INS	2832	0.7931	0.6964	7	CUL4A(1.0,0.324)	NA	CUL4A(1.0,0.324)	NA	NA	NA	NA	NA	open_chromatin_region	No	ID=13-113231959-113231974-TAA,13-113231978-113231990-ACC,13-113232011-113232029-CCA,13-113232039-113232154-CACCACTACCCGCCCACCACCATTACTGT,13-113232052-113232061-CCA,13-113232081-113232090-CCA,13-113232110-113232119-CCA,13-113232126-113232274-CACCACTACCCGCCCACCACCATTACTGCTGC,13-113232139-113232148-CCA,13-113232171-113232180-CCA,13-113232203-113232212-CCA,13-113232235-113232244-CCA,13-113232311-113232321-CTG,13-113232320-113232329-CCA,13-113232365-113232376-CCA,13-113232399-113232412-CCA;MOTIFS=TAA,CTG,ACC,CACCACTACCCGCCCACCACCATTACTGT,CCA,CACCACTACCCGCCCACCACCATTACTGCTGC;STRUC=<VC68674>	HGSVC,1KG-ONT	No	0.112	Yes	NA,NA	NA	NA
chr13:113232039	420702	INS	647	0.8644	0.4987	6	CUL4A(1.0,0.324)	NA	CUL4A(1.0,0.324)	NA	NA	NA	NA	NA	open_chromatin_region	No	ID=13-113231959-113231974-TAA,13-113231978-113231990-ACC,13-113232011-113232029-CCA,13-113232039-113232154-CACCACTACCCGCCCACCACCATTACTGT,13-113232052-113232061-CCA,13-113232081-113232090-CCA,13-113232110-113232119-CCA,13-113232126-113232274-CACCACTACCCGCCCACCACCATTACTGCTGC,13-113232139-113232148-CCA,13-113232171-113232180-CCA,13-113232203-113232212-CCA,13-113232235-113232244-CCA,13-113232311-113232321-CTG,13-113232320-113232329-CCA,13-113232365-113232376-CCA,13-113232399-113232412-CCA;MOTIFS=TAA,CTG,ACC,CACCACTACCCGCCCACCACCATTACTGT,CCA,CACCACTACCCGCCCACCACCATTACTGCTGC;STRUC=<VC68674>	HPRC,HGSVC,1KG-ONT	No	0.112	Yes	NA,NA	NA	NA
chr13:113232039	420700	INS	999	0.7968	0.6882	4	CUL4A(1.0,0.324)	NA	CUL4A(1.0,0.324)	NA	NA	NA	NA	NA	open_chromatin_region	No	ID=13-113231959-113231974-TAA,13-113231978-113231990-ACC,13-113232011-113232029-CCA,13-113232039-113232154-CACCACTACCCGCCCACCACCATTACTGT,13-113232052-113232061-CCA,13-113232081-113232090-CCA,13-113232110-113232119-CCA,13-113232126-113232274-CACCACTACCCGCCCACCACCATTACTGCTGC,13-113232139-113232148-CCA,13-113232171-113232180-CCA,13-113232203-113232212-CCA,13-113232235-113232244-CCA,13-113232311-113232321-CTG,13-113232320-113232329-CCA,13-113232365-113232376-CCA,13-113232399-113232412-CCA;MOTIFS=TAA,CTG,ACC,CACCACTACCCGCCCACCACCATTACTGT,CCA,CACCACTACCCGCCCACCACCATTACTGCTGC;STRUC=<VC68674>	HPRC,HGSVC	No	0.112	Yes	NA,NA	NA	NA
chr13:113232039	420699	INS	1366	0.8988	0.3657	15	CUL4A(1.0,0.324)	NA	CUL4A(1.0,0.324)	NA	NA	NA	NA	NA	open_chromatin_region	No	ID=13-113231959-113231974-TAA,13-113231978-113231990-ACC,13-113232011-113232029-CCA,13-113232039-113232154-CACCACTACCCGCCCACCACCATTACTGT,13-113232052-113232061-CCA,13-113232081-113232090-CCA,13-113232110-113232119-CCA,13-113232126-113232274-CACCACTACCCGCCCACCACCATTACTGCTGC,13-113232139-113232148-CCA,13-113232171-113232180-CCA,13-113232203-113232212-CCA,13-113232235-113232244-CCA,13-113232311-113232321-CTG,13-113232320-113232329-CCA,13-113232365-113232376-CCA,13-113232399-113232412-CCA;MOTIFS=TAA,CTG,ACC,CACCACTACCCGCCCACCACCATTACTGT,CCA,CACCACTACCCGCCCACCACCATTACTGCTGC;STRUC=<VC68674>	HPRC,HGSVC	No	0.112	Yes	NA,NA	NA	NA
chr13:113232039	420697	INS	1587	0.8724	0.4866	31	CUL4A(1.0,0.324)	NA	CUL4A(1.0,0.324)	NA	NA	NA	NA	NA	open_chromatin_region	No	ID=13-113231959-113231974-TAA,13-113231978-113231990-ACC,13-113232011-113232029-CCA,13-113232039-113232154-CACCACTACCCGCCCACCACCATTACTGT,13-113232052-113232061-CCA,13-113232081-113232090-CCA,13-113232110-113232119-CCA,13-113232126-113232274-CACCACTACCCGCCCACCACCATTACTGCTGC,13-113232139-113232148-CCA,13-113232171-113232180-CCA,13-113232203-113232212-CCA,13-113232235-113232244-CCA,13-113232311-113232321-CTG,13-113232320-113232329-CCA,13-113232365-113232376-CCA,13-113232399-113232412-CCA;MOTIFS=TAA,CTG,ACC,CACCACTACCCGCCCACCACCATTACTGT,CCA,CACCACTACCCGCCCACCACCATTACTGCTGC;STRUC=<VC68674>	HPRC,HGSVC	No	0.112	Yes	NA,NA	NA	NA
chr13:113232039	420698	INS	502	0.8301	0.6568	8	CUL4A(1.0,0.324)	NA	CUL4A(1.0,0.324)	NA	NA	NA	NA	NA	open_chromatin_region	No	ID=13-113231959-113231974-TAA,13-113231978-113231990-ACC,13-113232011-113232029-CCA,13-113232039-113232154-CACCACTACCCGCCCACCACCATTACTGT,13-113232052-113232061-CCA,13-113232081-113232090-CCA,13-113232110-113232119-CCA,13-113232126-113232274-CACCACTACCCGCCCACCACCATTACTGCTGC,13-113232139-113232148-CCA,13-113232171-113232180-CCA,13-113232203-113232212-CCA,13-113232235-113232244-CCA,13-113232311-113232321-CTG,13-113232320-113232329-CCA,13-113232365-113232376-CCA,13-113232399-113232412-CCA;MOTIFS=TAA,CTG,ACC,CACCACTACCCGCCCACCACCATTACTGT,CCA,CACCACTACCCGCCCACCACCATTACTGCTGC;STRUC=<VC68674>	HPRC,HGSVC,1KG-ONT	Yes	0.112	No	NA,NA	NA	NA
chr13:113232039	420696	INS	3107	0.8955	0.3776	6	CUL4A(1.0,0.324)	NA	CUL4A(1.0,0.324)	NA	NA	NA	NA	NA	open_chromatin_region	No	ID=13-113231959-113231974-TAA,13-113231978-113231990-ACC,13-113232011-113232029-CCA,13-113232039-113232154-CACCACTACCCGCCCACCACCATTACTGT,13-113232052-113232061-CCA,13-113232081-113232090-CCA,13-113232110-113232119-CCA,13-113232126-113232274-CACCACTACCCGCCCACCACCATTACTGCTGC,13-113232139-113232148-CCA,13-113232171-113232180-CCA,13-113232203-113232212-CCA,13-113232235-113232244-CCA,13-113232311-113232321-CTG,13-113232320-113232329-CCA,13-113232365-113232376-CCA,13-113232399-113232412-CCA;MOTIFS=TAA,CTG,ACC,CACCACTACCCGCCCACCACCATTACTGT,CCA,CACCACTACCCGCCCACCACCATTACTGCTGC;STRUC=<VC68674>	HGSVC,1KG-ONT	No	0.112	No	NA,NA	NA	NA
chr13:113232039	420695	INS	508	0.8167	0.6636	8	CUL4A(1.0,0.324)	NA	CUL4A(1.0,0.324)	NA	NA	NA	NA	NA	open_chromatin_region	No	ID=13-113231959-113231974-TAA,13-113231978-113231990-ACC,13-113232011-113232029-CCA,13-113232039-113232154-CACCACTACCCGCCCACCACCATTACTGT,13-113232052-113232061-CCA,13-113232081-113232090-CCA,13-113232110-113232119-CCA,13-113232126-113232274-CACCACTACCCGCCCACCACCATTACTGCTGC,13-113232139-113232148-CCA,13-113232171-113232180-CCA,13-113232203-113232212-CCA,13-113232235-113232244-CCA,13-113232311-113232321-CTG,13-113232320-113232329-CCA,13-113232365-113232376-CCA,13-113232399-113232412-CCA;MOTIFS=TAA,CTG,ACC,CACCACTACCCGCCCACCACCATTACTGT,CCA,CACCACTACCCGCCCACCACCATTACTGCTGC;STRUC=<VC68674>	HPRC,HGSVC,1KG-ONT	Yes	0.112	Yes	NA,NA	NA	NA
chr13:113232039	420694	INS	93	0.8052	0.6834	62	CUL4A(1.0,0.324)	NA	CUL4A(1.0,0.324)	NA	NA	NA	NA	NA	open_chromatin_region	No	ID=13-113231959-113231974-TAA,13-113231978-113231990-ACC,13-113232011-113232029-CCA,13-113232039-113232154-CACCACTACCCGCCCACCACCATTACTGT,13-113232052-113232061-CCA,13-113232081-113232090-CCA,13-113232110-113232119-CCA,13-113232126-113232274-CACCACTACCCGCCCACCACCATTACTGCTGC,13-113232139-113232148-CCA,13-113232171-113232180-CCA,13-113232203-113232212-CCA,13-113232235-113232244-CCA,13-113232311-113232321-CTG,13-113232320-113232329-CCA,13-113232365-113232376-CCA,13-113232399-113232412-CCA;MOTIFS=TAA,CTG,ACC,CACCACTACCCGCCCACCACCATTACTGT,CCA,CACCACTACCCGCCCACCACCATTACTGCTGC;STRUC=<VC68674>	HPRC,HGSVC,1KG-ONT	No	0.112	Yes	NA,NA	NA	NA
chr13:113232050	420705	INS	674	0.8842	0.4624	8	CUL4A(1.0,0.324)	NA	CUL4A(1.0,0.324)	NA	NA	NA	NA	NA	open_chromatin_region	No	ID=13-113231959-113231974-TAA,13-113231978-113231990-ACC,13-113232011-113232029-CCA,13-113232039-113232154-CACCACTACCCGCCCACCACCATTACTGT,13-113232052-113232061-CCA,13-113232081-113232090-CCA,13-113232110-113232119-CCA,13-113232126-113232274-CACCACTACCCGCCCACCACCATTACTGCTGC,13-113232139-113232148-CCA,13-113232171-113232180-CCA,13-113232203-113232212-CCA,13-113232235-113232244-CCA,13-113232311-113232321-CTG,13-113232320-113232329-CCA,13-113232365-113232376-CCA,13-113232399-113232412-CCA;MOTIFS=TAA,CTG,ACC,CACCACTACCCGCCCACCACCATTACTGT,CCA,CACCACTACCCGCCCACCACCATTACTGCTGC;STRUC=<VC68674>	HPRC,HGSVC,1KG-ONT	No	0.112	Yes	NA,NA	NA	NA
chr13:113232050	420706	INS	296	0.8764	0.4766	13	CUL4A(1.0,0.324)	NA	CUL4A(1.0,0.324)	NA	NA	NA	NA	NA	open_chromatin_region	No	ID=13-113231959-113231974-TAA,13-113231978-113231990-ACC,13-113232011-113232029-CCA,13-113232039-113232154-CACCACTACCCGCCCACCACCATTACTGT,13-113232052-113232061-CCA,13-113232081-113232090-CCA,13-113232110-113232119-CCA,13-113232126-113232274-CACCACTACCCGCCCACCACCATTACTGCTGC,13-113232139-113232148-CCA,13-113232171-113232180-CCA,13-113232203-113232212-CCA,13-113232235-113232244-CCA,13-113232311-113232321-CTG,13-113232320-113232329-CCA,13-113232365-113232376-CCA,13-113232399-113232412-CCA;MOTIFS=TAA,CTG,ACC,CACCACTACCCGCCCACCACCATTACTGT,CCA,CACCACTACCCGCCCACCACCATTACTGCTGC;STRUC=<VC68674>	HPRC,HGSVC,1KG-ONT	Yes	0.112	Yes	NA,NA	NA	NA
chr13:113232060	420707	DEL	215	0.8394	0.6107	70	CUL4A(1.0,0.324)	NA	CUL4A(1.0,0.324)	NA	NA	NA	NA	NA	open_chromatin_region	No	ID=13-113231959-113231974-TAA,13-113231978-113231990-ACC,13-113232011-113232029-CCA,13-113232039-113232154-CACCACTACCCGCCCACCACCATTACTGT,13-113232052-113232061-CCA,13-113232081-113232090-CCA,13-113232110-113232119-CCA,13-113232126-113232274-CACCACTACCCGCCCACCACCATTACTGCTGC,13-113232139-113232148-CCA,13-113232171-113232180-CCA,13-113232203-113232212-CCA,13-113232235-113232244-CCA,13-113232311-113232321-CTG,13-113232320-113232329-CCA,13-113232365-113232376-CCA,13-113232399-113232412-CCA;MOTIFS=TAA,CTG,ACC,CACCACTACCCGCCCACCACCATTACTGT,CCA,CACCACTACCCGCCCACCACCATTACTGCTGC;STRUC=<VC68674>	HPRC,HGSVC,1KG-ONT	No	0.134	Yes	NA,NA	NA	NA
chr13:113232064	420708	INS	122	0.9074	0.4173	3	CUL4A(1.0,0.324)	NA	CUL4A(1.0,0.324)	NA	NA	NA	NA	NA	open_chromatin_region	No	ID=13-113231959-113231974-TAA,13-113231978-113231990-ACC,13-113232011-113232029-CCA,13-113232039-113232154-CACCACTACCCGCCCACCACCATTACTGT,13-113232052-113232061-CCA,13-113232081-113232090-CCA,13-113232110-113232119-CCA,13-113232126-113232274-CACCACTACCCGCCCACCACCATTACTGCTGC,13-113232139-113232148-CCA,13-113232171-113232180-CCA,13-113232203-113232212-CCA,13-113232235-113232244-CCA,13-113232311-113232321-CTG,13-113232320-113232329-CCA,13-113232365-113232376-CCA,13-113232399-113232412-CCA;MOTIFS=TAA,CTG,ACC,CACCACTACCCGCCCACCACCATTACTGT,CCA,CACCACTACCCGCCCACCACCATTACTGCTGC;STRUC=<VC68674>	HPRC,HGSVC	No	0.112	No	NA,NA	NA	NA
chr13:113232067	420709	INS	595	0.8566	0.5591	30	CUL4A(1.0,0.324)	NA	CUL4A(1.0,0.324)	NA	NA	NA	NA	NA	open_chromatin_region	No	ID=13-113231959-113231974-TAA,13-113231978-113231990-ACC,13-113232011-113232029-CCA,13-113232039-113232154-CACCACTACCCGCCCACCACCATTACTGT,13-113232052-113232061-CCA,13-113232081-113232090-CCA,13-113232110-113232119-CCA,13-113232126-113232274-CACCACTACCCGCCCACCACCATTACTGCTGC,13-113232139-113232148-CCA,13-113232171-113232180-CCA,13-113232203-113232212-CCA,13-113232235-113232244-CCA,13-113232311-113232321-CTG,13-113232320-113232329-CCA,13-113232365-113232376-CCA,13-113232399-113232412-CCA;MOTIFS=TAA,CTG,ACC,CACCACTACCCGCCCACCACCATTACTGT,CCA,CACCACTACCCGCCCACCACCATTACTGCTGC;STRUC=<VC68674>	HPRC,HGSVC,1KG-ONT	No	0.112	Yes	NA,NA	NA	NA
chr13:113232068	420710	INS	302	0.8698	0.5238	2	CUL4A(1.0,0.324)	NA	CUL4A(1.0,0.324)	NA	NA	NA	NA	NA	open_chromatin_region	No	ID=13-113231959-113231974-TAA,13-113231978-113231990-ACC,13-113232011-113232029-CCA,13-113232039-113232154-CACCACTACCCGCCCACCACCATTACTGT,13-113232052-113232061-CCA,13-113232081-113232090-CCA,13-113232110-113232119-CCA,13-113232126-113232274-CACCACTACCCGCCCACCACCATTACTGCTGC,13-113232139-113232148-CCA,13-113232171-113232180-CCA,13-113232203-113232212-CCA,13-113232235-113232244-CCA,13-113232311-113232321-CTG,13-113232320-113232329-CCA,13-113232365-113232376-CCA,13-113232399-113232412-CCA;MOTIFS=TAA,CTG,ACC,CACCACTACCCGCCCACCACCATTACTGT,CCA,CACCACTACCCGCCCACCACCATTACTGCTGC;STRUC=<VC68674>	HPRC,HGSVC,1KG-ONT	Yes	0.112	No	NA,NA	NA	NA
chr13:113232068	420711	INS	1477	0.8945	0.4436	18	CUL4A(1.0,0.324)	NA	CUL4A(1.0,0.324)	NA	NA	NA	NA	NA	open_chromatin_region	No	ID=13-113231959-113231974-TAA,13-113231978-113231990-ACC,13-113232011-113232029-CCA,13-113232039-113232154-CACCACTACCCGCCCACCACCATTACTGT,13-113232052-113232061-CCA,13-113232081-113232090-CCA,13-113232110-113232119-CCA,13-113232126-113232274-CACCACTACCCGCCCACCACCATTACTGCTGC,13-113232139-113232148-CCA,13-113232171-113232180-CCA,13-113232203-113232212-CCA,13-113232235-113232244-CCA,13-113232311-113232321-CTG,13-113232320-113232329-CCA,13-113232365-113232376-CCA,13-113232399-113232412-CCA;MOTIFS=TAA,CTG,ACC,CACCACTACCCGCCCACCACCATTACTGT,CCA,CACCACTACCCGCCCACCACCATTACTGCTGC;STRUC=<VC68674>	HPRC,HGSVC	No	0.112	Yes	NA,NA	NA	NA
chr13:113232068	420712	INS	1241	0.8292	0.6344	27	CUL4A(1.0,0.324)	NA	CUL4A(1.0,0.324)	NA	NA	NA	NA	NA	open_chromatin_region	No	ID=13-113231959-113231974-TAA,13-113231978-113231990-ACC,13-113232011-113232029-CCA,13-113232039-113232154-CACCACTACCCGCCCACCACCATTACTGT,13-113232052-113232061-CCA,13-113232081-113232090-CCA,13-113232110-113232119-CCA,13-113232126-113232274-CACCACTACCCGCCCACCACCATTACTGCTGC,13-113232139-113232148-CCA,13-113232171-113232180-CCA,13-113232203-113232212-CCA,13-113232235-113232244-CCA,13-113232311-113232321-CTG,13-113232320-113232329-CCA,13-113232365-113232376-CCA,13-113232399-113232412-CCA;MOTIFS=TAA,CTG,ACC,CACCACTACCCGCCCACCACCATTACTGT,CCA,CACCACTACCCGCCCACCACCATTACTGCTGC;STRUC=<VC68674>	HPRC,HGSVC	No	0.112	Yes	NA,NA	NA	NA
chr13:113232068	420713	DEL	122	0.8232	0.6452	88	CUL4A(1.0,0.324)	NA	CUL4A(1.0,0.324)	NA	NA	NA	NA	NA	open_chromatin_region	No	ID=13-113231959-113231974-TAA,13-113231978-113231990-ACC,13-113232011-113232029-CCA,13-113232039-113232154-CACCACTACCCGCCCACCACCATTACTGT,13-113232052-113232061-CCA,13-113232081-113232090-CCA,13-113232110-113232119-CCA,13-113232126-113232274-CACCACTACCCGCCCACCACCATTACTGCTGC,13-113232139-113232148-CCA,13-113232171-113232180-CCA,13-113232203-113232212-CCA,13-113232235-113232244-CCA,13-113232311-113232321-CTG,13-113232320-113232329-CCA,13-113232365-113232376-CCA,13-113232399-113232412-CCA;MOTIFS=TAA,CTG,ACC,CACCACTACCCGCCCACCACCATTACTGT,CCA,CACCACTACCCGCCCACCACCATTACTGCTGC;STRUC=<VC68674>	HPRC,HGSVC,1KG-ONT	No	0.268	Yes	NA,NA	NA	NA
chr13:113232079	420714	INS	550	0.8295	0.6335	10	CUL4A(1.0,0.324)	NA	CUL4A(1.0,0.324)	NA	NA	NA	NA	NA	open_chromatin_region	No	ID=13-113231959-113231974-TAA,13-113231978-113231990-ACC,13-113232011-113232029-CCA,13-113232039-113232154-CACCACTACCCGCCCACCACCATTACTGT,13-113232052-113232061-CCA,13-113232081-113232090-CCA,13-113232110-113232119-CCA,13-113232126-113232274-CACCACTACCCGCCCACCACCATTACTGCTGC,13-113232139-113232148-CCA,13-113232171-113232180-CCA,13-113232203-113232212-CCA,13-113232235-113232244-CCA,13-113232311-113232321-CTG,13-113232320-113232329-CCA,13-113232365-113232376-CCA,13-113232399-113232412-CCA;MOTIFS=TAA,CTG,ACC,CACCACTACCCGCCCACCACCATTACTGT,CCA,CACCACTACCCGCCCACCACCATTACTGCTGC;STRUC=<VC68674>	HPRC,HGSVC,1KG-ONT	Yes	0.112	Yes	NA,NA	NA	NA
chr13:113232081	420715	INS	633	0.8523	0.549	4	CUL4A(1.0,0.324)	NA	CUL4A(1.0,0.324)	NA	NA	NA	NA	NA	open_chromatin_region	No	ID=13-113231959-113231974-TAA,13-113231978-113231990-ACC,13-113232011-113232029-CCA,13-113232039-113232154-CACCACTACCCGCCCACCACCATTACTGT,13-113232052-113232061-CCA,13-113232081-113232090-CCA,13-113232110-113232119-CCA,13-113232126-113232274-CACCACTACCCGCCCACCACCATTACTGCTGC,13-113232139-113232148-CCA,13-113232171-113232180-CCA,13-113232203-113232212-CCA,13-113232235-113232244-CCA,13-113232311-113232321-CTG,13-113232320-113232329-CCA,13-113232365-113232376-CCA,13-113232399-113232412-CCA;MOTIFS=TAA,CTG,ACC,CACCACTACCCGCCCACCACCATTACTGT,CCA,CACCACTACCCGCCCACCACCATTACTGCTGC;STRUC=<VC68674>	HPRC,HGSVC,1KG-ONT	Yes	0.112	No	NA,NA	NA	NA
chr13:113232089	420716	DEL	186	0.8528	0.5441	166	CUL4A(1.0,0.324)	NA	CUL4A(1.0,0.324)	NA	NA	NA	NA	NA	open_chromatin_region	No	ID=13-113231959-113231974-TAA,13-113231978-113231990-ACC,13-113232011-113232029-CCA,13-113232039-113232154-CACCACTACCCGCCCACCACCATTACTGT,13-113232052-113232061-CCA,13-113232081-113232090-CCA,13-113232110-113232119-CCA,13-113232126-113232274-CACCACTACCCGCCCACCACCATTACTGCTGC,13-113232139-113232148-CCA,13-113232171-113232180-CCA,13-113232203-113232212-CCA,13-113232235-113232244-CCA,13-113232311-113232321-CTG,13-113232320-113232329-CCA,13-113232365-113232376-CCA,13-113232399-113232412-CCA;MOTIFS=TAA,CTG,ACC,CACCACTACCCGCCCACCACCATTACTGT,CCA,CACCACTACCCGCCCACCACCATTACTGCTGC;STRUC=<VC68674>	HPRC,HGSVC,1KG-ONT	No	0.366	Yes	NA,NA	NA	NA
chr13:113232093	420717	INS	679	0.8125	0.6576	19	CUL4A(1.0,0.324)	NA	CUL4A(1.0,0.324)	NA	NA	NA	NA	NA	open_chromatin_region	No	ID=13-113231959-113231974-TAA,13-113231978-113231990-ACC,13-113232011-113232029-CCA,13-113232039-113232154-CACCACTACCCGCCCACCACCATTACTGT,13-113232052-113232061-CCA,13-113232081-113232090-CCA,13-113232110-113232119-CCA,13-113232126-113232274-CACCACTACCCGCCCACCACCATTACTGCTGC,13-113232139-113232148-CCA,13-113232171-113232180-CCA,13-113232203-113232212-CCA,13-113232235-113232244-CCA,13-113232311-113232321-CTG,13-113232320-113232329-CCA,13-113232365-113232376-CCA,13-113232399-113232412-CCA;MOTIFS=TAA,CTG,ACC,CACCACTACCCGCCCACCACCATTACTGT,CCA,CACCACTACCCGCCCACCACCATTACTGCTGC;STRUC=<VC68674>	HPRC,HGSVC,1KG-ONT	Yes	0.112	Yes	NA,NA	NA	NA
chr13:113232093	420718	INS	324	0.9359	0.497	8	CUL4A(1.0,0.324)	NA	CUL4A(1.0,0.324)	NA	NA	NA	NA	NA	open_chromatin_region	No	ID=13-113231959-113231974-TAA,13-113231978-113231990-ACC,13-113232011-113232029-CCA,13-113232039-113232154-CACCACTACCCGCCCACCACCATTACTGT,13-113232052-113232061-CCA,13-113232081-113232090-CCA,13-113232110-113232119-CCA,13-113232126-113232274-CACCACTACCCGCCCACCACCATTACTGCTGC,13-113232139-113232148-CCA,13-113232171-113232180-CCA,13-113232203-113232212-CCA,13-113232235-113232244-CCA,13-113232311-113232321-CTG,13-113232320-113232329-CCA,13-113232365-113232376-CCA,13-113232399-113232412-CCA;MOTIFS=TAA,CTG,ACC,CACCACTACCCGCCCACCACCATTACTGT,CCA,CACCACTACCCGCCCACCACCATTACTGCTGC;STRUC=<VC68674>	HPRC,HGSVC,1KG-ONT	Yes	0.112	Yes	NA,NA	NA	NA
chr13:113232093	420719	DEL	157	0.8271	0.6212	52	CUL4A(1.0,0.324)	NA	CUL4A(1.0,0.324)	NA	NA	NA	NA	NA	open_chromatin_region	No	ID=13-113231959-113231974-TAA,13-113231978-113231990-ACC,13-113232011-113232029-CCA,13-113232039-113232154-CACCACTACCCGCCCACCACCATTACTGT,13-113232052-113232061-CCA,13-113232081-113232090-CCA,13-113232110-113232119-CCA,13-113232126-113232274-CACCACTACCCGCCCACCACCATTACTGCTGC,13-113232139-113232148-CCA,13-113232171-113232180-CCA,13-113232203-113232212-CCA,13-113232235-113232244-CCA,13-113232311-113232321-CTG,13-113232320-113232329-CCA,13-113232365-113232376-CCA,13-113232399-113232412-CCA;MOTIFS=TAA,CTG,ACC,CACCACTACCCGCCCACCACCATTACTGT,CCA,CACCACTACCCGCCCACCACCATTACTGCTGC;STRUC=<VC68674>	HPRC,HGSVC,1KG-ONT	No	0.13	Yes	NA,NA	NA	NA
chr13:113232097	420720	INS	357	0.8572	0.5208	13	CUL4A(1.0,0.324)	NA	CUL4A(1.0,0.324)	NA	NA	NA	NA	NA	open_chromatin_region	No	ID=13-113231959-113231974-TAA,13-113231978-113231990-ACC,13-113232011-113232029-CCA,13-113232039-113232154-CACCACTACCCGCCCACCACCATTACTGT,13-113232052-113232061-CCA,13-113232081-113232090-CCA,13-113232110-113232119-CCA,13-113232126-113232274-CACCACTACCCGCCCACCACCATTACTGCTGC,13-113232139-113232148-CCA,13-113232171-113232180-CCA,13-113232203-113232212-CCA,13-113232235-113232244-CCA,13-113232311-113232321-CTG,13-113232320-113232329-CCA,13-113232365-113232376-CCA,13-113232399-113232412-CCA;MOTIFS=TAA,CTG,ACC,CACCACTACCCGCCCACCACCATTACTGT,CCA,CACCACTACCCGCCCACCACCATTACTGCTGC;STRUC=<VC68674>	HPRC,HGSVC,1KG-ONT	Yes	0.112	Yes	NA,NA	NA	NA
chr13:113232097	420721	INS	147	0.8242	0.633	10	CUL4A(1.0,0.324)	NA	CUL4A(1.0,0.324)	NA	NA	NA	NA	NA	open_chromatin_region	No	ID=13-113231959-113231974-TAA,13-113231978-113231990-ACC,13-113232011-113232029-CCA,13-113232039-113232154-CACCACTACCCGCCCACCACCATTACTGT,13-113232052-113232061-CCA,13-113232081-113232090-CCA,13-113232110-113232119-CCA,13-113232126-113232274-CACCACTACCCGCCCACCACCATTACTGCTGC,13-113232139-113232148-CCA,13-113232171-113232180-CCA,13-113232203-113232212-CCA,13-113232235-113232244-CCA,13-113232311-113232321-CTG,13-113232320-113232329-CCA,13-113232365-113232376-CCA,13-113232399-113232412-CCA;MOTIFS=TAA,CTG,ACC,CACCACTACCCGCCCACCACCATTACTGT,CCA,CACCACTACCCGCCCACCACCATTACTGCTGC;STRUC=<VC68674>	HPRC,HGSVC	Yes	0.112	No	NA,NA	NA	NA
chr13:113232097	420722	DEL	61	0.8084	0.6927	13	CUL4A(1.0,0.324)	NA	CUL4A(1.0,0.324)	NA	NA	NA	NA	NA	open_chromatin_region	No	ID=13-113231959-113231974-TAA,13-113231978-113231990-ACC,13-113232011-113232029-CCA,13-113232039-113232154-CACCACTACCCGCCCACCACCATTACTGT,13-113232052-113232061-CCA,13-113232081-113232090-CCA,13-113232110-113232119-CCA,13-113232126-113232274-CACCACTACCCGCCCACCACCATTACTGCTGC,13-113232139-113232148-CCA,13-113232171-113232180-CCA,13-113232203-113232212-CCA,13-113232235-113232244-CCA,13-113232311-113232321-CTG,13-113232320-113232329-CCA,13-113232365-113232376-CCA,13-113232399-113232412-CCA;MOTIFS=TAA,CTG,ACC,CACCACTACCCGCCCACCACCATTACTGT,CCA,CACCACTACCCGCCCACCACCATTACTGCTGC;STRUC=<VC68674>	HPRC,HGSVC	No	0.289	Yes	NA,NA	NA	NA
chr13:113232097	420723	DEL	93	0.843	0.6203	85	CUL4A(1.0,0.324)	NA	CUL4A(1.0,0.324)	NA	NA	NA	NA	NA	open_chromatin_region	No	ID=13-113231959-113231974-TAA,13-113231978-113231990-ACC,13-113232011-113232029-CCA,13-113232039-113232154-CACCACTACCCGCCCACCACCATTACTGT,13-113232052-113232061-CCA,13-113232081-113232090-CCA,13-113232110-113232119-CCA,13-113232126-113232274-CACCACTACCCGCCCACCACCATTACTGCTGC,13-113232139-113232148-CCA,13-113232171-113232180-CCA,13-113232203-113232212-CCA,13-113232235-113232244-CCA,13-113232311-113232321-CTG,13-113232320-113232329-CCA,13-113232365-113232376-CCA,13-113232399-113232412-CCA;MOTIFS=TAA,CTG,ACC,CACCACTACCCGCCCACCACCATTACTGT,CCA,CACCACTACCCGCCCACCACCATTACTGCTGC;STRUC=<VC68674>	HPRC,HGSVC,1KG-ONT	No	0.418	Yes	NA,NA	NA	NA
chr13:113232108	420724	INS	1141	0.8616	0.5559	11	CUL4A(1.0,0.324)	NA	CUL4A(1.0,0.324)	NA	NA	NA	NA	NA	open_chromatin_region	No	ID=13-113231959-113231974-TAA,13-113231978-113231990-ACC,13-113232011-113232029-CCA,13-113232039-113232154-CACCACTACCCGCCCACCACCATTACTGT,13-113232052-113232061-CCA,13-113232081-113232090-CCA,13-113232110-113232119-CCA,13-113232126-113232274-CACCACTACCCGCCCACCACCATTACTGCTGC,13-113232139-113232148-CCA,13-113232171-113232180-CCA,13-113232203-113232212-CCA,13-113232235-113232244-CCA,13-113232311-113232321-CTG,13-113232320-113232329-CCA,13-113232365-113232376-CCA,13-113232399-113232412-CCA;MOTIFS=TAA,CTG,ACC,CACCACTACCCGCCCACCACCATTACTGT,CCA,CACCACTACCCGCCCACCACCATTACTGCTGC;STRUC=<VC68674>	HPRC,HGSVC	No	0.112	Yes	NA,NA	NA	NA
chr13:113232110	420725	INS	192	0.8131	0.6446	1	CUL4A(1.0,0.324)	NA	CUL4A(1.0,0.324)	NA	NA	NA	NA	NA	open_chromatin_region	No	ID=13-113231959-113231974-TAA,13-113231978-113231990-ACC,13-113232011-113232029-CCA,13-113232039-113232154-CACCACTACCCGCCCACCACCATTACTGT,13-113232052-113232061-CCA,13-113232081-113232090-CCA,13-113232110-113232119-CCA,13-113232126-113232274-CACCACTACCCGCCCACCACCATTACTGCTGC,13-113232139-113232148-CCA,13-113232171-113232180-CCA,13-113232203-113232212-CCA,13-113232235-113232244-CCA,13-113232311-113232321-CTG,13-113232320-113232329-CCA,13-113232365-113232376-CCA,13-113232399-113232412-CCA;MOTIFS=TAA,CTG,ACC,CACCACTACCCGCCCACCACCATTACTGT,CCA,CACCACTACCCGCCCACCACCATTACTGCTGC;STRUC=<VC68674>	HPRC,HGSVC,1KG-ONT	Yes	0.112	No	NA,NA	NA	NA
chr13:113232110	420726	INS	334	0.8078	0.658	4	CUL4A(1.0,0.324)	NA	CUL4A(1.0,0.324)	NA	NA	NA	NA	NA	open_chromatin_region	No	ID=13-113231959-113231974-TAA,13-113231978-113231990-ACC,13-113232011-113232029-CCA,13-113232039-113232154-CACCACTACCCGCCCACCACCATTACTGT,13-113232052-113232061-CCA,13-113232081-113232090-CCA,13-113232110-113232119-CCA,13-113232126-113232274-CACCACTACCCGCCCACCACCATTACTGCTGC,13-113232139-113232148-CCA,13-113232171-113232180-CCA,13-113232203-113232212-CCA,13-113232235-113232244-CCA,13-113232311-113232321-CTG,13-113232320-113232329-CCA,13-113232365-113232376-CCA,13-113232399-113232412-CCA;MOTIFS=TAA,CTG,ACC,CACCACTACCCGCCCACCACCATTACTGT,CCA,CACCACTACCCGCCCACCACCATTACTGCTGC;STRUC=<VC68674>	HPRC,HGSVC,1KG-ONT	Yes	0.112	Yes	NA,NA	NA	NA
chr13:113232122	420727	INS	908	0.8306	0.6024	14	CUL4A(1.0,0.324)	NA	CUL4A(1.0,0.324)	NA	NA	NA	NA	NA	open_chromatin_region	No	ID=13-113231959-113231974-TAA,13-113231978-113231990-ACC,13-113232011-113232029-CCA,13-113232039-113232154-CACCACTACCCGCCCACCACCATTACTGT,13-113232052-113232061-CCA,13-113232081-113232090-CCA,13-113232110-113232119-CCA,13-113232126-113232274-CACCACTACCCGCCCACCACCATTACTGCTGC,13-113232139-113232148-CCA,13-113232171-113232180-CCA,13-113232203-113232212-CCA,13-113232235-113232244-CCA,13-113232311-113232321-CTG,13-113232320-113232329-CCA,13-113232365-113232376-CCA,13-113232399-113232412-CCA;MOTIFS=TAA,CTG,ACC,CACCACTACCCGCCCACCACCATTACTGT,CCA,CACCACTACCCGCCCACCACCATTACTGCTGC;STRUC=<VC68674>	HPRC,HGSVC,1KG-ONT	No	0.112	Yes	NA,NA	NA	NA
chr13:113232122	420728	INS	90	0.8087	0.6672	5	CUL4A(1.0,0.324)	NA	CUL4A(1.0,0.324)	NA	NA	NA	NA	NA	open_chromatin_region	No	ID=13-113231959-113231974-TAA,13-113231978-113231990-ACC,13-113232011-113232029-CCA,13-113232039-113232154-CACCACTACCCGCCCACCACCATTACTGT,13-113232052-113232061-CCA,13-113232081-113232090-CCA,13-113232110-113232119-CCA,13-113232126-113232274-CACCACTACCCGCCCACCACCATTACTGCTGC,13-113232139-113232148-CCA,13-113232171-113232180-CCA,13-113232203-113232212-CCA,13-113232235-113232244-CCA,13-113232311-113232321-CTG,13-113232320-113232329-CCA,13-113232365-113232376-CCA,13-113232399-113232412-CCA;MOTIFS=TAA,CTG,ACC,CACCACTACCCGCCCACCACCATTACTGT,CCA,CACCACTACCCGCCCACCACCATTACTGCTGC;STRUC=<VC68674>	HPRC,HGSVC,1KG-ONT	Yes	0.112	No	NA,NA	NA	NA
chr13:113232122	420729	INS	99	0.9253	0.2887	4	CUL4A(1.0,0.324)	NA	CUL4A(1.0,0.324)	NA	NA	NA	NA	NA	open_chromatin_region	No	ID=13-113231959-113231974-TAA,13-113231978-113231990-ACC,13-113232011-113232029-CCA,13-113232039-113232154-CACCACTACCCGCCCACCACCATTACTGT,13-113232052-113232061-CCA,13-113232081-113232090-CCA,13-113232110-113232119-CCA,13-113232126-113232274-CACCACTACCCGCCCACCACCATTACTGCTGC,13-113232139-113232148-CCA,13-113232171-113232180-CCA,13-113232203-113232212-CCA,13-113232235-113232244-CCA,13-113232311-113232321-CTG,13-113232320-113232329-CCA,13-113232365-113232376-CCA,13-113232399-113232412-CCA;MOTIFS=TAA,CTG,ACC,CACCACTACCCGCCCACCACCATTACTGT,CCA,CACCACTACCCGCCCACCACCATTACTGCTGC;STRUC=<VC68674>	HPRC,HGSVC,1KG-ONT	Yes	0.112	Yes	NA,NA	NA	NA
chr13:113232122	420730	INS	131	0.8113	0.683	12	CUL4A(1.0,0.324)	NA	CUL4A(1.0,0.324)	NA	NA	NA	NA	NA	open_chromatin_region	No	ID=13-113231959-113231974-TAA,13-113231978-113231990-ACC,13-113232011-113232029-CCA,13-113232039-113232154-CACCACTACCCGCCCACCACCATTACTGT,13-113232052-113232061-CCA,13-113232081-113232090-CCA,13-113232110-113232119-CCA,13-113232126-113232274-CACCACTACCCGCCCACCACCATTACTGCTGC,13-113232139-113232148-CCA,13-113232171-113232180-CCA,13-113232203-113232212-CCA,13-113232235-113232244-CCA,13-113232311-113232321-CTG,13-113232320-113232329-CCA,13-113232365-113232376-CCA,13-113232399-113232412-CCA;MOTIFS=TAA,CTG,ACC,CACCACTACCCGCCCACCACCATTACTGT,CCA,CACCACTACCCGCCCACCACCATTACTGCTGC;STRUC=<VC68674>	HPRC,HGSVC	Yes	0.112	Yes	NA,NA	NA	NA
chr13:113232126	420734	INS	119	0.8065	0.6662	12	CUL4A(1.0,0.324)	NA	CUL4A(1.0,0.324)	NA	NA	NA	NA	NA	open_chromatin_region	No	ID=13-113231959-113231974-TAA,13-113231978-113231990-ACC,13-113232011-113232029-CCA,13-113232039-113232154-CACCACTACCCGCCCACCACCATTACTGT,13-113232052-113232061-CCA,13-113232081-113232090-CCA,13-113232110-113232119-CCA,13-113232126-113232274-CACCACTACCCGCCCACCACCATTACTGCTGC,13-113232139-113232148-CCA,13-113232171-113232180-CCA,13-113232203-113232212-CCA,13-113232235-113232244-CCA,13-113232311-113232321-CTG,13-113232320-113232329-CCA,13-113232365-113232376-CCA,13-113232399-113232412-CCA;MOTIFS=TAA,CTG,ACC,CACCACTACCCGCCCACCACCATTACTGT,CCA,CACCACTACCCGCCCACCACCATTACTGCTGC;STRUC=<VC68674>	HPRC,HGSVC	Yes	0.146	Yes	NA,NA	NA	NA
chr13:113232126	420735	INS	61	0.8663	0.4971	6	CUL4A(1.0,0.324)	NA	CUL4A(1.0,0.324)	NA	NA	NA	NA	NA	open_chromatin_region	No	ID=13-113231959-113231974-TAA,13-113231978-113231990-ACC,13-113232011-113232029-CCA,13-113232039-113232154-CACCACTACCCGCCCACCACCATTACTGT,13-113232052-113232061-CCA,13-113232081-113232090-CCA,13-113232110-113232119-CCA,13-113232126-113232274-CACCACTACCCGCCCACCACCATTACTGCTGC,13-113232139-113232148-CCA,13-113232171-113232180-CCA,13-113232203-113232212-CCA,13-113232235-113232244-CCA,13-113232311-113232321-CTG,13-113232320-113232329-CCA,13-113232365-113232376-CCA,13-113232399-113232412-CCA;MOTIFS=TAA,CTG,ACC,CACCACTACCCGCCCACCACCATTACTGT,CCA,CACCACTACCCGCCCACCACCATTACTGCTGC;STRUC=<VC68674>	HPRC,HGSVC,1KG-ONT	Yes	0.146	No	NA,NA	NA	NA
chr13:113232126	420732	INS	853	0.7973	0.6881	11	CUL4A(1.0,0.324)	NA	CUL4A(1.0,0.324)	NA	NA	NA	NA	NA	open_chromatin_region	No	ID=13-113231959-113231974-TAA,13-113231978-113231990-ACC,13-113232011-113232029-CCA,13-113232039-113232154-CACCACTACCCGCCCACCACCATTACTGT,13-113232052-113232061-CCA,13-113232081-113232090-CCA,13-113232110-113232119-CCA,13-113232126-113232274-CACCACTACCCGCCCACCACCATTACTGCTGC,13-113232139-113232148-CCA,13-113232171-113232180-CCA,13-113232203-113232212-CCA,13-113232235-113232244-CCA,13-113232311-113232321-CTG,13-113232320-113232329-CCA,13-113232365-113232376-CCA,13-113232399-113232412-CCA;MOTIFS=TAA,CTG,ACC,CACCACTACCCGCCCACCACCATTACTGT,CCA,CACCACTACCCGCCCACCACCATTACTGCTGC;STRUC=<VC68674>	HPRC,HGSVC,1KG-ONT	No	0.146	No	NA,NA	NA	NA
chr13:113232126	420733	INS	442	0.8119	0.6641	16	CUL4A(1.0,0.324)	NA	CUL4A(1.0,0.324)	NA	NA	NA	NA	NA	open_chromatin_region	No	ID=13-113231959-113231974-TAA,13-113231978-113231990-ACC,13-113232011-113232029-CCA,13-113232039-113232154-CACCACTACCCGCCCACCACCATTACTGT,13-113232052-113232061-CCA,13-113232081-113232090-CCA,13-113232110-113232119-CCA,13-113232126-113232274-CACCACTACCCGCCCACCACCATTACTGCTGC,13-113232139-113232148-CCA,13-113232171-113232180-CCA,13-113232203-113232212-CCA,13-113232235-113232244-CCA,13-113232311-113232321-CTG,13-113232320-113232329-CCA,13-113232365-113232376-CCA,13-113232399-113232412-CCA;MOTIFS=TAA,CTG,ACC,CACCACTACCCGCCCACCACCATTACTGT,CCA,CACCACTACCCGCCCACCACCATTACTGCTGC;STRUC=<VC68674>	HPRC,HGSVC,1KG-ONT	Yes	0.146	Yes	NA,NA	NA	NA
chr13:113232126	420731	INS	235	0.9052	0.3394	26	CUL4A(1.0,0.324)	NA	CUL4A(1.0,0.324)	NA	NA	NA	NA	NA	open_chromatin_region	No	ID=13-113231959-113231974-TAA,13-113231978-113231990-ACC,13-113232011-113232029-CCA,13-113232039-113232154-CACCACTACCCGCCCACCACCATTACTGT,13-113232052-113232061-CCA,13-113232081-113232090-CCA,13-113232110-113232119-CCA,13-113232126-113232274-CACCACTACCCGCCCACCACCATTACTGCTGC,13-113232139-113232148-CCA,13-113232171-113232180-CCA,13-113232203-113232212-CCA,13-113232235-113232244-CCA,13-113232311-113232321-CTG,13-113232320-113232329-CCA,13-113232365-113232376-CCA,13-113232399-113232412-CCA;MOTIFS=TAA,CTG,ACC,CACCACTACCCGCCCACCACCATTACTGT,CCA,CACCACTACCCGCCCACCACCATTACTGCTGC;STRUC=<VC68674>	HPRC,HGSVC,1KG-ONT	Yes	0.146	Yes	NA,NA	NA	NA
chr13:113232133	420736	INS	1111	0.8162	0.6845	2	CUL4A(1.0,0.324)	NA	CUL4A(1.0,0.324)	NA	NA	NA	NA	NA	open_chromatin_region	No	ID=13-113231959-113231974-TAA,13-113231978-113231990-ACC,13-113232011-113232029-CCA,13-113232039-113232154-CACCACTACCCGCCCACCACCATTACTGT,13-113232052-113232061-CCA,13-113232081-113232090-CCA,13-113232110-113232119-CCA,13-113232126-113232274-CACCACTACCCGCCCACCACCATTACTGCTGC,13-113232139-113232148-CCA,13-113232171-113232180-CCA,13-113232203-113232212-CCA,13-113232235-113232244-CCA,13-113232311-113232321-CTG,13-113232320-113232329-CCA,13-113232365-113232376-CCA,13-113232399-113232412-CCA;MOTIFS=TAA,CTG,ACC,CACCACTACCCGCCCACCACCATTACTGT,CCA,CACCACTACCCGCCCACCACCATTACTGCTGC;STRUC=<VC68674>	HPRC,HGSVC	No	0.112	No	NA,NA	NA	NA
chr13:113232137	420737	INS	174	0.8301	0.6213	9	CUL4A(1.0,0.324)	NA	CUL4A(1.0,0.324)	NA	NA	NA	NA	NA	open_chromatin_region	No	ID=13-113231959-113231974-TAA,13-113231978-113231990-ACC,13-113232011-113232029-CCA,13-113232039-113232154-CACCACTACCCGCCCACCACCATTACTGT,13-113232052-113232061-CCA,13-113232081-113232090-CCA,13-113232110-113232119-CCA,13-113232126-113232274-CACCACTACCCGCCCACCACCATTACTGCTGC,13-113232139-113232148-CCA,13-113232171-113232180-CCA,13-113232203-113232212-CCA,13-113232235-113232244-CCA,13-113232311-113232321-CTG,13-113232320-113232329-CCA,13-113232365-113232376-CCA,13-113232399-113232412-CCA;MOTIFS=TAA,CTG,ACC,CACCACTACCCGCCCACCACCATTACTGT,CCA,CACCACTACCCGCCCACCACCATTACTGCTGC;STRUC=<VC68674>	HPRC,HGSVC,1KG-ONT	Yes	0.112	Yes	NA,NA	NA	NA
chr13:113232147	420738	INS	317	0.984	0.057	1	CUL4A(1.0,0.324)	NA	CUL4A(1.0,0.324)	NA	NA	NA	NA	NA	open_chromatin_region	No	ID=13-113231959-113231974-TAA,13-113231978-113231990-ACC,13-113232011-113232029-CCA,13-113232039-113232154-CACCACTACCCGCCCACCACCATTACTGT,13-113232052-113232061-CCA,13-113232081-113232090-CCA,13-113232110-113232119-CCA,13-113232126-113232274-CACCACTACCCGCCCACCACCATTACTGCTGC,13-113232139-113232148-CCA,13-113232171-113232180-CCA,13-113232203-113232212-CCA,13-113232235-113232244-CCA,13-113232311-113232321-CTG,13-113232320-113232329-CCA,13-113232365-113232376-CCA,13-113232399-113232412-CCA;MOTIFS=TAA,CTG,ACC,CACCACTACCCGCCCACCACCATTACTGT,CCA,CACCACTACCCGCCCACCACCATTACTGCTGC;STRUC=<VC68674>	HPRC,HGSVC,1KG-ONT	Yes	0.095	Yes	NA,NA	NA	NA
chr13:113232151	420739	DEL	99	0.8554	0.5473	39	CUL4A(1.0,0.324)	NA	CUL4A(1.0,0.324)	NA	NA	NA	NA	NA	open_chromatin_region	No	ID=13-113231959-113231974-TAA,13-113231978-113231990-ACC,13-113232011-113232029-CCA,13-113232039-113232154-CACCACTACCCGCCCACCACCATTACTGT,13-113232052-113232061-CCA,13-113232081-113232090-CCA,13-113232110-113232119-CCA,13-113232126-113232274-CACCACTACCCGCCCACCACCATTACTGCTGC,13-113232139-113232148-CCA,13-113232171-113232180-CCA,13-113232203-113232212-CCA,13-113232235-113232244-CCA,13-113232311-113232321-CTG,13-113232320-113232329-CCA,13-113232365-113232376-CCA,13-113232399-113232412-CCA;MOTIFS=TAA,CTG,ACC,CACCACTACCCGCCCACCACCATTACTGT,CCA,CACCACTACCCGCCCACCACCATTACTGCTGC;STRUC=<VC68674>	HPRC,HGSVC,1KG-ONT	No	0.116	Yes	NA,NA	NA	NA
chr13:113232154	420742	INS	1044	0.9187	0.3222	18	CUL4A(1.0,0.324)	NA	CUL4A(1.0,0.324)	NA	NA	NA	NA	NA	open_chromatin_region	No	ID=13-113231959-113231974-TAA,13-113231978-113231990-ACC,13-113232011-113232029-CCA,13-113232039-113232154-CACCACTACCCGCCCACCACCATTACTGT,13-113232052-113232061-CCA,13-113232081-113232090-CCA,13-113232110-113232119-CCA,13-113232126-113232274-CACCACTACCCGCCCACCACCATTACTGCTGC,13-113232139-113232148-CCA,13-113232171-113232180-CCA,13-113232203-113232212-CCA,13-113232235-113232244-CCA,13-113232311-113232321-CTG,13-113232320-113232329-CCA,13-113232365-113232376-CCA,13-113232399-113232412-CCA;MOTIFS=TAA,CTG,ACC,CACCACTACCCGCCCACCACCATTACTGT,CCA,CACCACTACCCGCCCACCACCATTACTGCTGC;STRUC=<VC68674>	HPRC,HGSVC	No	0.095	Yes	NA,NA	NA	NA
chr13:113232154	420749	INS	261	0.8485	0.5504	14	CUL4A(1.0,0.324)	NA	CUL4A(1.0,0.324)	NA	NA	NA	NA	NA	open_chromatin_region	No	ID=13-113231959-113231974-TAA,13-113231978-113231990-ACC,13-113232011-113232029-CCA,13-113232039-113232154-CACCACTACCCGCCCACCACCATTACTGT,13-113232052-113232061-CCA,13-113232081-113232090-CCA,13-113232110-113232119-CCA,13-113232126-113232274-CACCACTACCCGCCCACCACCATTACTGCTGC,13-113232139-113232148-CCA,13-113232171-113232180-CCA,13-113232203-113232212-CCA,13-113232235-113232244-CCA,13-113232311-113232321-CTG,13-113232320-113232329-CCA,13-113232365-113232376-CCA,13-113232399-113232412-CCA;MOTIFS=TAA,CTG,ACC,CACCACTACCCGCCCACCACCATTACTGT,CCA,CACCACTACCCGCCCACCACCATTACTGCTGC;STRUC=<VC68674>	HPRC,HGSVC,1KG-ONT	Yes	0.095	Yes	NA,NA	NA	NA
chr13:113232154	420748	INS	377	0.893	0.413	17	CUL4A(1.0,0.324)	NA	CUL4A(1.0,0.324)	NA	NA	NA	NA	NA	open_chromatin_region	No	ID=13-113231959-113231974-TAA,13-113231978-113231990-ACC,13-113232011-113232029-CCA,13-113232039-113232154-CACCACTACCCGCCCACCACCATTACTGT,13-113232052-113232061-CCA,13-113232081-113232090-CCA,13-113232110-113232119-CCA,13-113232126-113232274-CACCACTACCCGCCCACCACCATTACTGCTGC,13-113232139-113232148-CCA,13-113232171-113232180-CCA,13-113232203-113232212-CCA,13-113232235-113232244-CCA,13-113232311-113232321-CTG,13-113232320-113232329-CCA,13-113232365-113232376-CCA,13-113232399-113232412-CCA;MOTIFS=TAA,CTG,ACC,CACCACTACCCGCCCACCACCATTACTGT,CCA,CACCACTACCCGCCCACCACCATTACTGCTGC;STRUC=<VC68674>	HPRC,HGSVC,1KG-ONT	Yes	0.095	Yes	NA,NA	NA	NA
chr13:113232154	420747	INS	369	0.8406	0.5938	4	CUL4A(1.0,0.324)	NA	CUL4A(1.0,0.324)	NA	NA	NA	NA	NA	open_chromatin_region	No	ID=13-113231959-113231974-TAA,13-113231978-113231990-ACC,13-113232011-113232029-CCA,13-113232039-113232154-CACCACTACCCGCCCACCACCATTACTGT,13-113232052-113232061-CCA,13-113232081-113232090-CCA,13-113232110-113232119-CCA,13-113232126-113232274-CACCACTACCCGCCCACCACCATTACTGCTGC,13-113232139-113232148-CCA,13-113232171-113232180-CCA,13-113232203-113232212-CCA,13-113232235-113232244-CCA,13-113232311-113232321-CTG,13-113232320-113232329-CCA,13-113232365-113232376-CCA,13-113232399-113232412-CCA;MOTIFS=TAA,CTG,ACC,CACCACTACCCGCCCACCACCATTACTGT,CCA,CACCACTACCCGCCCACCACCATTACTGCTGC;STRUC=<VC68674>	HPRC,HGSVC,1KG-ONT	Yes	0.095	No	NA,NA	NA	NA
chr13:113232154	420746	INS	113	0.9249	0.4811	25	CUL4A(1.0,0.324)	NA	CUL4A(1.0,0.324)	NA	NA	NA	NA	NA	open_chromatin_region	No	ID=13-113231959-113231974-TAA,13-113231978-113231990-ACC,13-113232011-113232029-CCA,13-113232039-113232154-CACCACTACCCGCCCACCACCATTACTGT,13-113232052-113232061-CCA,13-113232081-113232090-CCA,13-113232110-113232119-CCA,13-113232126-113232274-CACCACTACCCGCCCACCACCATTACTGCTGC,13-113232139-113232148-CCA,13-113232171-113232180-CCA,13-113232203-113232212-CCA,13-113232235-113232244-CCA,13-113232311-113232321-CTG,13-113232320-113232329-CCA,13-113232365-113232376-CCA,13-113232399-113232412-CCA;MOTIFS=TAA,CTG,ACC,CACCACTACCCGCCCACCACCATTACTGT,CCA,CACCACTACCCGCCCACCACCATTACTGCTGC;STRUC=<VC68674>	HPRC,HGSVC	Yes	0.095	Yes	NA,NA	NA	NA
chr13:113232154	420745	INS	139	0.9006	0.4096	13	CUL4A(1.0,0.324)	NA	CUL4A(1.0,0.324)	NA	NA	NA	NA	NA	open_chromatin_region	No	ID=13-113231959-113231974-TAA,13-113231978-113231990-ACC,13-113232011-113232029-CCA,13-113232039-113232154-CACCACTACCCGCCCACCACCATTACTGT,13-113232052-113232061-CCA,13-113232081-113232090-CCA,13-113232110-113232119-CCA,13-113232126-113232274-CACCACTACCCGCCCACCACCATTACTGCTGC,13-113232139-113232148-CCA,13-113232171-113232180-CCA,13-113232203-113232212-CCA,13-113232235-113232244-CCA,13-113232311-113232321-CTG,13-113232320-113232329-CCA,13-113232365-113232376-CCA,13-113232399-113232412-CCA;MOTIFS=TAA,CTG,ACC,CACCACTACCCGCCCACCACCATTACTGT,CCA,CACCACTACCCGCCCACCACCATTACTGCTGC;STRUC=<VC68674>	HPRC,HGSVC	Yes	0.095	Yes	NA,NA	NA	NA
chr13:113232154	420744	INS	1967	0.8215	0.6809	15	CUL4A(1.0,0.324)	NA	CUL4A(1.0,0.324)	NA	NA	NA	NA	NA	open_chromatin_region	No	ID=13-113231959-113231974-TAA,13-113231978-113231990-ACC,13-113232011-113232029-CCA,13-113232039-113232154-CACCACTACCCGCCCACCACCATTACTGT,13-113232052-113232061-CCA,13-113232081-113232090-CCA,13-113232110-113232119-CCA,13-113232126-113232274-CACCACTACCCGCCCACCACCATTACTGCTGC,13-113232139-113232148-CCA,13-113232171-113232180-CCA,13-113232203-113232212-CCA,13-113232235-113232244-CCA,13-113232311-113232321-CTG,13-113232320-113232329-CCA,13-113232365-113232376-CCA,13-113232399-113232412-CCA;MOTIFS=TAA,CTG,ACC,CACCACTACCCGCCCACCACCATTACTGT,CCA,CACCACTACCCGCCCACCACCATTACTGCTGC;STRUC=<VC68674>	HPRC,HGSVC	No	0.095	Yes	NA,NA	NA	NA
chr13:113232154	420743	INS	55	0.8341	0.6295	48	CUL4A(1.0,0.324)	NA	CUL4A(1.0,0.324)	NA	NA	NA	NA	NA	open_chromatin_region	No	ID=13-113231959-113231974-TAA,13-113231978-113231990-ACC,13-113232011-113232029-CCA,13-113232039-113232154-CACCACTACCCGCCCACCACCATTACTGT,13-113232052-113232061-CCA,13-113232081-113232090-CCA,13-113232110-113232119-CCA,13-113232126-113232274-CACCACTACCCGCCCACCACCATTACTGCTGC,13-113232139-113232148-CCA,13-113232171-113232180-CCA,13-113232203-113232212-CCA,13-113232235-113232244-CCA,13-113232311-113232321-CTG,13-113232320-113232329-CCA,13-113232365-113232376-CCA,13-113232399-113232412-CCA;MOTIFS=TAA,CTG,ACC,CACCACTACCCGCCCACCACCATTACTGT,CCA,CACCACTACCCGCCCACCACCATTACTGCTGC;STRUC=<VC68674>	HPRC,HGSVC,1KG-ONT	Yes	0.095	Yes	NA,NA	NA	NA
chr13:113232154	420741	INS	1829	0.9083	0.342	15	CUL4A(1.0,0.324)	NA	CUL4A(1.0,0.324)	NA	NA	NA	NA	NA	open_chromatin_region	No	ID=13-113231959-113231974-TAA,13-113231978-113231990-ACC,13-113232011-113232029-CCA,13-113232039-113232154-CACCACTACCCGCCCACCACCATTACTGT,13-113232052-113232061-CCA,13-113232081-113232090-CCA,13-113232110-113232119-CCA,13-113232126-113232274-CACCACTACCCGCCCACCACCATTACTGCTGC,13-113232139-113232148-CCA,13-113232171-113232180-CCA,13-113232203-113232212-CCA,13-113232235-113232244-CCA,13-113232311-113232321-CTG,13-113232320-113232329-CCA,13-113232365-113232376-CCA,13-113232399-113232412-CCA;MOTIFS=TAA,CTG,ACC,CACCACTACCCGCCCACCACCATTACTGT,CCA,CACCACTACCCGCCCACCACCATTACTGCTGC;STRUC=<VC68674>	HPRC,HGSVC	No	0.095	Yes	NA,NA	NA	NA
chr13:113232154	420740	INS	966	0.8955	0.3822	21	CUL4A(1.0,0.324)	NA	CUL4A(1.0,0.324)	NA	NA	NA	NA	NA	open_chromatin_region	No	ID=13-113231959-113231974-TAA,13-113231978-113231990-ACC,13-113232011-113232029-CCA,13-113232039-113232154-CACCACTACCCGCCCACCACCATTACTGT,13-113232052-113232061-CCA,13-113232081-113232090-CCA,13-113232110-113232119-CCA,13-113232126-113232274-CACCACTACCCGCCCACCACCATTACTGCTGC,13-113232139-113232148-CCA,13-113232171-113232180-CCA,13-113232203-113232212-CCA,13-113232235-113232244-CCA,13-113232311-113232321-CTG,13-113232320-113232329-CCA,13-113232365-113232376-CCA,13-113232399-113232412-CCA;MOTIFS=TAA,CTG,ACC,CACCACTACCCGCCCACCACCATTACTGT,CCA,CACCACTACCCGCCCACCACCATTACTGCTGC;STRUC=<VC68674>	HPRC,HGSVC,1KG-ONT	No	0.095	Yes	NA,NA	NA	NA
chr13:113232183	420750	DEL	67	0.8484	0.5755	95	CUL4A(1.0,0.324)	NA	CUL4A(1.0,0.324)	NA	NA	NA	NA	NA	NA	No	ID=13-113231959-113231974-TAA,13-113231978-113231990-ACC,13-113232011-113232029-CCA,13-113232039-113232154-CACCACTACCCGCCCACCACCATTACTGT,13-113232052-113232061-CCA,13-113232081-113232090-CCA,13-113232110-113232119-CCA,13-113232126-113232274-CACCACTACCCGCCCACCACCATTACTGCTGC,13-113232139-113232148-CCA,13-113232171-113232180-CCA,13-113232203-113232212-CCA,13-113232235-113232244-CCA,13-113232311-113232321-CTG,13-113232320-113232329-CCA,13-113232365-113232376-CCA,13-113232399-113232412-CCA;MOTIFS=TAA,CTG,ACC,CACCACTACCCGCCCACCACCATTACTGT,CCA,CACCACTACCCGCCCACCACCATTACTGCTGC;STRUC=<VC68674>	HPRC,HGSVC	No	0.088	Yes	NA,NA	NA	NA
chr13:113232186	420751	INS	196	0.8421	0.5888	26	CUL4A(1.0,0.324)	NA	CUL4A(1.0,0.324)	NA	NA	NA	NA	NA	NA	No	ID=13-113231959-113231974-TAA,13-113231978-113231990-ACC,13-113232011-113232029-CCA,13-113232039-113232154-CACCACTACCCGCCCACCACCATTACTGT,13-113232052-113232061-CCA,13-113232081-113232090-CCA,13-113232110-113232119-CCA,13-113232126-113232274-CACCACTACCCGCCCACCACCATTACTGCTGC,13-113232139-113232148-CCA,13-113232171-113232180-CCA,13-113232203-113232212-CCA,13-113232235-113232244-CCA,13-113232311-113232321-CTG,13-113232320-113232329-CCA,13-113232365-113232376-CCA,13-113232399-113232412-CCA;MOTIFS=TAA,CTG,ACC,CACCACTACCCGCCCACCACCATTACTGT,CCA,CACCACTACCCGCCCACCACCATTACTGCTGC;STRUC=<VC68674>	HPRC,HGSVC,1KG-ONT	Yes	0.132	Yes	NA,NA	NA	NA
chr13:113232186	420752	INS	522	0.8842	0.4161	6	CUL4A(1.0,0.324)	NA	CUL4A(1.0,0.324)	NA	NA	NA	NA	NA	NA	No	ID=13-113231959-113231974-TAA,13-113231978-113231990-ACC,13-113232011-113232029-CCA,13-113232039-113232154-CACCACTACCCGCCCACCACCATTACTGT,13-113232052-113232061-CCA,13-113232081-113232090-CCA,13-113232110-113232119-CCA,13-113232126-113232274-CACCACTACCCGCCCACCACCATTACTGCTGC,13-113232139-113232148-CCA,13-113232171-113232180-CCA,13-113232203-113232212-CCA,13-113232235-113232244-CCA,13-113232311-113232321-CTG,13-113232320-113232329-CCA,13-113232365-113232376-CCA,13-113232399-113232412-CCA;MOTIFS=TAA,CTG,ACC,CACCACTACCCGCCCACCACCATTACTGT,CCA,CACCACTACCCGCCCACCACCATTACTGCTGC;STRUC=<VC68674>	HPRC,HGSVC,1KG-ONT	Yes	0.132	Yes	NA,NA	NA	NA
chr13:113232190	420753	INS	1051	0.9221	0.5838	9	CUL4A(1.0,0.324)	NA	CUL4A(1.0,0.324)	NA	NA	NA	NA	NA	NA	No	ID=13-113231959-113231974-TAA,13-113231978-113231990-ACC,13-113232011-113232029-CCA,13-113232039-113232154-CACCACTACCCGCCCACCACCATTACTGT,13-113232052-113232061-CCA,13-113232081-113232090-CCA,13-113232110-113232119-CCA,13-113232126-113232274-CACCACTACCCGCCCACCACCATTACTGCTGC,13-113232139-113232148-CCA,13-113232171-113232180-CCA,13-113232203-113232212-CCA,13-113232235-113232244-CCA,13-113232311-113232321-CTG,13-113232320-113232329-CCA,13-113232365-113232376-CCA,13-113232399-113232412-CCA;MOTIFS=TAA,CTG,ACC,CACCACTACCCGCCCACCACCATTACTGT,CCA,CACCACTACCCGCCCACCACCATTACTGCTGC;STRUC=<VC68674>	HPRC,HGSVC	No	0.095	Yes	NA,NA	NA	NA
chr13:113232190	420754	INS	792	0.8017	0.6859	17	CUL4A(1.0,0.324)	NA	CUL4A(1.0,0.324)	NA	NA	NA	NA	NA	NA	No	ID=13-113231959-113231974-TAA,13-113231978-113231990-ACC,13-113232011-113232029-CCA,13-113232039-113232154-CACCACTACCCGCCCACCACCATTACTGT,13-113232052-113232061-CCA,13-113232081-113232090-CCA,13-113232110-113232119-CCA,13-113232126-113232274-CACCACTACCCGCCCACCACCATTACTGCTGC,13-113232139-113232148-CCA,13-113232171-113232180-CCA,13-113232203-113232212-CCA,13-113232235-113232244-CCA,13-113232311-113232321-CTG,13-113232320-113232329-CCA,13-113232365-113232376-CCA,13-113232399-113232412-CCA;MOTIFS=TAA,CTG,ACC,CACCACTACCCGCCCACCACCATTACTGT,CCA,CACCACTACCCGCCCACCACCATTACTGCTGC;STRUC=<VC68674>	HPRC,HGSVC,1KG-ONT	No	0.095	Yes	NA,NA	NA	NA
chr13:113232190	420755	INS	109	0.8867	0.3976	10	CUL4A(1.0,0.324)	NA	CUL4A(1.0,0.324)	NA	NA	NA	NA	NA	NA	No	ID=13-113231959-113231974-TAA,13-113231978-113231990-ACC,13-113232011-113232029-CCA,13-113232039-113232154-CACCACTACCCGCCCACCACCATTACTGT,13-113232052-113232061-CCA,13-113232081-113232090-CCA,13-113232110-113232119-CCA,13-113232126-113232274-CACCACTACCCGCCCACCACCATTACTGCTGC,13-113232139-113232148-CCA,13-113232171-113232180-CCA,13-113232203-113232212-CCA,13-113232235-113232244-CCA,13-113232311-113232321-CTG,13-113232320-113232329-CCA,13-113232365-113232376-CCA,13-113232399-113232412-CCA;MOTIFS=TAA,CTG,ACC,CACCACTACCCGCCCACCACCATTACTGT,CCA,CACCACTACCCGCCCACCACCATTACTGCTGC;STRUC=<VC68674>	HPRC,HGSVC,1KG-ONT	Yes	0.095	Yes	NA,NA	NA	NA
chr13:113232190	420756	INS	77	0.8161	0.6698	48	CUL4A(1.0,0.324)	NA	CUL4A(1.0,0.324)	NA	NA	NA	NA	NA	NA	No	ID=13-113231959-113231974-TAA,13-113231978-113231990-ACC,13-113232011-113232029-CCA,13-113232039-113232154-CACCACTACCCGCCCACCACCATTACTGT,13-113232052-113232061-CCA,13-113232081-113232090-CCA,13-113232110-113232119-CCA,13-113232126-113232274-CACCACTACCCGCCCACCACCATTACTGCTGC,13-113232139-113232148-CCA,13-113232171-113232180-CCA,13-113232203-113232212-CCA,13-113232235-113232244-CCA,13-113232311-113232321-CTG,13-113232320-113232329-CCA,13-113232365-113232376-CCA,13-113232399-113232412-CCA;MOTIFS=TAA,CTG,ACC,CACCACTACCCGCCCACCACCATTACTGT,CCA,CACCACTACCCGCCCACCACCATTACTGCTGC;STRUC=<VC68674>	HPRC,HGSVC,1KG-ONT	Yes	0.095	Yes	NA,NA	NA	NA
chr13:113232190	420757	INS	754	0.8237	0.6867	4	CUL4A(1.0,0.324)	NA	CUL4A(1.0,0.324)	NA	NA	NA	NA	NA	NA	No	ID=13-113231959-113231974-TAA,13-113231978-113231990-ACC,13-113232011-113232029-CCA,13-113232039-113232154-CACCACTACCCGCCCACCACCATTACTGT,13-113232052-113232061-CCA,13-113232081-113232090-CCA,13-113232110-113232119-CCA,13-113232126-113232274-CACCACTACCCGCCCACCACCATTACTGCTGC,13-113232139-113232148-CCA,13-113232171-113232180-CCA,13-113232203-113232212-CCA,13-113232235-113232244-CCA,13-113232311-113232321-CTG,13-113232320-113232329-CCA,13-113232365-113232376-CCA,13-113232399-113232412-CCA;MOTIFS=TAA,CTG,ACC,CACCACTACCCGCCCACCACCATTACTGT,CCA,CACCACTACCCGCCCACCACCATTACTGCTGC;STRUC=<VC68674>	HPRC,HGSVC,1KG-ONT	Yes	0.095	Yes	NA,NA	NA	NA
chr13:113232190	420758	INS	918	0.8414	0.5799	11	CUL4A(1.0,0.324)	NA	CUL4A(1.0,0.324)	NA	NA	NA	NA	NA	NA	No	ID=13-113231959-113231974-TAA,13-113231978-113231990-ACC,13-113232011-113232029-CCA,13-113232039-113232154-CACCACTACCCGCCCACCACCATTACTGT,13-113232052-113232061-CCA,13-113232081-113232090-CCA,13-113232110-113232119-CCA,13-113232126-113232274-CACCACTACCCGCCCACCACCATTACTGCTGC,13-113232139-113232148-CCA,13-113232171-113232180-CCA,13-113232203-113232212-CCA,13-113232235-113232244-CCA,13-113232311-113232321-CTG,13-113232320-113232329-CCA,13-113232365-113232376-CCA,13-113232399-113232412-CCA;MOTIFS=TAA,CTG,ACC,CACCACTACCCGCCCACCACCATTACTGT,CCA,CACCACTACCCGCCCACCACCATTACTGCTGC;STRUC=<VC68674>	HPRC,HGSVC,1KG-ONT	No	0.095	Yes	NA,NA	NA	NA
chr13:113232197	420760	INS	58	0.9024	0.3879	25	CUL4A(1.0,0.324)	NA	CUL4A(1.0,0.324)	NA	NA	NA	NA	NA	NA	No	ID=13-113231959-113231974-TAA,13-113231978-113231990-ACC,13-113232011-113232029-CCA,13-113232039-113232154-CACCACTACCCGCCCACCACCATTACTGT,13-113232052-113232061-CCA,13-113232081-113232090-CCA,13-113232110-113232119-CCA,13-113232126-113232274-CACCACTACCCGCCCACCACCATTACTGCTGC,13-113232139-113232148-CCA,13-113232171-113232180-CCA,13-113232203-113232212-CCA,13-113232235-113232244-CCA,13-113232311-113232321-CTG,13-113232320-113232329-CCA,13-113232365-113232376-CCA,13-113232399-113232412-CCA;MOTIFS=TAA,CTG,ACC,CACCACTACCCGCCCACCACCATTACTGT,CCA,CACCACTACCCGCCCACCACCATTACTGCTGC;STRUC=<VC68674>	HPRC,HGSVC,1KG-ONT	Yes	0.095	Yes	NA,NA	NA	NA
chr13:113232197	420759	INS	88	0.9063	0.35	21	CUL4A(1.0,0.324)	NA	CUL4A(1.0,0.324)	NA	NA	NA	NA	NA	NA	No	ID=13-113231959-113231974-TAA,13-113231978-113231990-ACC,13-113232011-113232029-CCA,13-113232039-113232154-CACCACTACCCGCCCACCACCATTACTGT,13-113232052-113232061-CCA,13-113232081-113232090-CCA,13-113232110-113232119-CCA,13-113232126-113232274-CACCACTACCCGCCCACCACCATTACTGCTGC,13-113232139-113232148-CCA,13-113232171-113232180-CCA,13-113232203-113232212-CCA,13-113232235-113232244-CCA,13-113232311-113232321-CTG,13-113232320-113232329-CCA,13-113232365-113232376-CCA,13-113232399-113232412-CCA;MOTIFS=TAA,CTG,ACC,CACCACTACCCGCCCACCACCATTACTGT,CCA,CACCACTACCCGCCCACCACCATTACTGCTGC;STRUC=<VC68674>	HPRC,HGSVC,1KG-ONT	Yes	0.095	Yes	NA,NA	NA	NA
chr13:113232200	420761	INS	85	0.8378	0.6071	4	CUL4A(1.0,0.324)	NA	CUL4A(1.0,0.324)	NA	NA	NA	NA	NA	NA	No	ID=13-113231959-113231974-TAA,13-113231978-113231990-ACC,13-113232011-113232029-CCA,13-113232039-113232154-CACCACTACCCGCCCACCACCATTACTGT,13-113232052-113232061-CCA,13-113232081-113232090-CCA,13-113232110-113232119-CCA,13-113232126-113232274-CACCACTACCCGCCCACCACCATTACTGCTGC,13-113232139-113232148-CCA,13-113232171-113232180-CCA,13-113232203-113232212-CCA,13-113232235-113232244-CCA,13-113232311-113232321-CTG,13-113232320-113232329-CCA,13-113232365-113232376-CCA,13-113232399-113232412-CCA;MOTIFS=TAA,CTG,ACC,CACCACTACCCGCCCACCACCATTACTGT,CCA,CACCACTACCCGCCCACCACCATTACTGCTGC;STRUC=<VC68674>	HPRC,HGSVC,1KG-ONT	Yes	0.132	No	NA,NA	NA	NA
chr13:113232218	420762	INS	189	0.8163	0.6534	8	CUL4A(1.0,0.324)	NA	CUL4A(1.0,0.324)	NA	NA	NA	NA	NA	NA	No	ID=13-113231959-113231974-TAA,13-113231978-113231990-ACC,13-113232011-113232029-CCA,13-113232039-113232154-CACCACTACCCGCCCACCACCATTACTGT,13-113232052-113232061-CCA,13-113232081-113232090-CCA,13-113232110-113232119-CCA,13-113232126-113232274-CACCACTACCCGCCCACCACCATTACTGCTGC,13-113232139-113232148-CCA,13-113232171-113232180-CCA,13-113232203-113232212-CCA,13-113232235-113232244-CCA,13-113232311-113232321-CTG,13-113232320-113232329-CCA,13-113232365-113232376-CCA,13-113232399-113232412-CCA;MOTIFS=TAA,CTG,ACC,CACCACTACCCGCCCACCACCATTACTGT,CCA,CACCACTACCCGCCCACCACCATTACTGCTGC;STRUC=<VC68674>	HPRC,HGSVC,1KG-ONT	Yes	0.095	Yes	NA,NA	NA	NA
chr13:113232218	420776	INS	514	0.8959	0.4039	2	CUL4A(1.0,0.324)	NA	CUL4A(1.0,0.324)	NA	NA	NA	NA	NA	NA	No	ID=13-113231959-113231974-TAA,13-113231978-113231990-ACC,13-113232011-113232029-CCA,13-113232039-113232154-CACCACTACCCGCCCACCACCATTACTGT,13-113232052-113232061-CCA,13-113232081-113232090-CCA,13-113232110-113232119-CCA,13-113232126-113232274-CACCACTACCCGCCCACCACCATTACTGCTGC,13-113232139-113232148-CCA,13-113232171-113232180-CCA,13-113232203-113232212-CCA,13-113232235-113232244-CCA,13-113232311-113232321-CTG,13-113232320-113232329-CCA,13-113232365-113232376-CCA,13-113232399-113232412-CCA;MOTIFS=TAA,CTG,ACC,CACCACTACCCGCCCACCACCATTACTGT,CCA,CACCACTACCCGCCCACCACCATTACTGCTGC;STRUC=<VC68674>	HPRC,HGSVC,1KG-ONT	Yes	0.095	Yes	NA,NA	NA	NA
chr13:113232218	420775	INS	337	0.9443	0.2377	9	CUL4A(1.0,0.324)	NA	CUL4A(1.0,0.324)	NA	NA	NA	NA	NA	NA	No	ID=13-113231959-113231974-TAA,13-113231978-113231990-ACC,13-113232011-113232029-CCA,13-113232039-113232154-CACCACTACCCGCCCACCACCATTACTGT,13-113232052-113232061-CCA,13-113232081-113232090-CCA,13-113232110-113232119-CCA,13-113232126-113232274-CACCACTACCCGCCCACCACCATTACTGCTGC,13-113232139-113232148-CCA,13-113232171-113232180-CCA,13-113232203-113232212-CCA,13-113232235-113232244-CCA,13-113232311-113232321-CTG,13-113232320-113232329-CCA,13-113232365-113232376-CCA,13-113232399-113232412-CCA;MOTIFS=TAA,CTG,ACC,CACCACTACCCGCCCACCACCATTACTGT,CCA,CACCACTACCCGCCCACCACCATTACTGCTGC;STRUC=<VC68674>	HPRC,HGSVC,1KG-ONT	Yes	0.095	Yes	NA,NA	NA	NA
chr13:113232218	420774	INS	655	0.9032	0.3355	2	CUL4A(1.0,0.324)	NA	CUL4A(1.0,0.324)	NA	NA	NA	NA	NA	NA	No	ID=13-113231959-113231974-TAA,13-113231978-113231990-ACC,13-113232011-113232029-CCA,13-113232039-113232154-CACCACTACCCGCCCACCACCATTACTGT,13-113232052-113232061-CCA,13-113232081-113232090-CCA,13-113232110-113232119-CCA,13-113232126-113232274-CACCACTACCCGCCCACCACCATTACTGCTGC,13-113232139-113232148-CCA,13-113232171-113232180-CCA,13-113232203-113232212-CCA,13-113232235-113232244-CCA,13-113232311-113232321-CTG,13-113232320-113232329-CCA,13-113232365-113232376-CCA,13-113232399-113232412-CCA;MOTIFS=TAA,CTG,ACC,CACCACTACCCGCCCACCACCATTACTGT,CCA,CACCACTACCCGCCCACCACCATTACTGCTGC;STRUC=<VC68674>	HPRC,HGSVC,1KG-ONT	Yes	0.095	Yes	NA,NA	NA	NA
chr13:113232218	420773	INS	1140	0.8588	0.5482	1	CUL4A(1.0,0.324)	NA	CUL4A(1.0,0.324)	NA	NA	NA	NA	NA	NA	No	ID=13-113231959-113231974-TAA,13-113231978-113231990-ACC,13-113232011-113232029-CCA,13-113232039-113232154-CACCACTACCCGCCCACCACCATTACTGT,13-113232052-113232061-CCA,13-113232081-113232090-CCA,13-113232110-113232119-CCA,13-113232126-113232274-CACCACTACCCGCCCACCACCATTACTGCTGC,13-113232139-113232148-CCA,13-113232171-113232180-CCA,13-113232203-113232212-CCA,13-113232235-113232244-CCA,13-113232311-113232321-CTG,13-113232320-113232329-CCA,13-113232365-113232376-CCA,13-113232399-113232412-CCA;MOTIFS=TAA,CTG,ACC,CACCACTACCCGCCCACCACCATTACTGT,CCA,CACCACTACCCGCCCACCACCATTACTGCTGC;STRUC=<VC68674>	HPRC,HGSVC	No	0.095	No	NA,NA	NA	NA
chr13:113232218	420772	INS	554	0.8746	0.5249	11	CUL4A(1.0,0.324)	NA	CUL4A(1.0,0.324)	NA	NA	NA	NA	NA	NA	No	ID=13-113231959-113231974-TAA,13-113231978-113231990-ACC,13-113232011-113232029-CCA,13-113232039-113232154-CACCACTACCCGCCCACCACCATTACTGT,13-113232052-113232061-CCA,13-113232081-113232090-CCA,13-113232110-113232119-CCA,13-113232126-113232274-CACCACTACCCGCCCACCACCATTACTGCTGC,13-113232139-113232148-CCA,13-113232171-113232180-CCA,13-113232203-113232212-CCA,13-113232235-113232244-CCA,13-113232311-113232321-CTG,13-113232320-113232329-CCA,13-113232365-113232376-CCA,13-113232399-113232412-CCA;MOTIFS=TAA,CTG,ACC,CACCACTACCCGCCCACCACCATTACTGT,CCA,CACCACTACCCGCCCACCACCATTACTGCTGC;STRUC=<VC68674>	HPRC,HGSVC,1KG-ONT	Yes	0.095	Yes	NA,NA	NA	NA
chr13:113232218	420771	INS	322	0.9013	0.3876	16	CUL4A(1.0,0.324)	NA	CUL4A(1.0,0.324)	NA	NA	NA	NA	NA	NA	No	ID=13-113231959-113231974-TAA,13-113231978-113231990-ACC,13-113232011-113232029-CCA,13-113232039-113232154-CACCACTACCCGCCCACCACCATTACTGT,13-113232052-113232061-CCA,13-113232081-113232090-CCA,13-113232110-113232119-CCA,13-113232126-113232274-CACCACTACCCGCCCACCACCATTACTGCTGC,13-113232139-113232148-CCA,13-113232171-113232180-CCA,13-113232203-113232212-CCA,13-113232235-113232244-CCA,13-113232311-113232321-CTG,13-113232320-113232329-CCA,13-113232365-113232376-CCA,13-113232399-113232412-CCA;MOTIFS=TAA,CTG,ACC,CACCACTACCCGCCCACCACCATTACTGT,CCA,CACCACTACCCGCCCACCACCATTACTGCTGC;STRUC=<VC68674>	HPRC,HGSVC,1KG-ONT	Yes	0.095	Yes	NA,NA	NA	NA
chr13:113232218	420770	INS	300	0.9131	0.3221	1	CUL4A(1.0,0.324)	NA	CUL4A(1.0,0.324)	NA	NA	NA	NA	NA	NA	No	ID=13-113231959-113231974-TAA,13-113231978-113231990-ACC,13-113232011-113232029-CCA,13-113232039-113232154-CACCACTACCCGCCCACCACCATTACTGT,13-113232052-113232061-CCA,13-113232081-113232090-CCA,13-113232110-113232119-CCA,13-113232126-113232274-CACCACTACCCGCCCACCACCATTACTGCTGC,13-113232139-113232148-CCA,13-113232171-113232180-CCA,13-113232203-113232212-CCA,13-113232235-113232244-CCA,13-113232311-113232321-CTG,13-113232320-113232329-CCA,13-113232365-113232376-CCA,13-113232399-113232412-CCA;MOTIFS=TAA,CTG,ACC,CACCACTACCCGCCCACCACCATTACTGT,CCA,CACCACTACCCGCCCACCACCATTACTGCTGC;STRUC=<VC68674>	HPRC,HGSVC,1KG-ONT	Yes	0.095	No	NA,NA	NA	NA
chr13:113232218	420768	INS	1146	0.8817	0.4317	2	CUL4A(1.0,0.324)	NA	CUL4A(1.0,0.324)	NA	NA	NA	NA	NA	NA	No	ID=13-113231959-113231974-TAA,13-113231978-113231990-ACC,13-113232011-113232029-CCA,13-113232039-113232154-CACCACTACCCGCCCACCACCATTACTGT,13-113232052-113232061-CCA,13-113232081-113232090-CCA,13-113232110-113232119-CCA,13-113232126-113232274-CACCACTACCCGCCCACCACCATTACTGCTGC,13-113232139-113232148-CCA,13-113232171-113232180-CCA,13-113232203-113232212-CCA,13-113232235-113232244-CCA,13-113232311-113232321-CTG,13-113232320-113232329-CCA,13-113232365-113232376-CCA,13-113232399-113232412-CCA;MOTIFS=TAA,CTG,ACC,CACCACTACCCGCCCACCACCATTACTGT,CCA,CACCACTACCCGCCCACCACCATTACTGCTGC;STRUC=<VC68674>	HPRC,HGSVC	No	0.095	No	NA,NA	NA	NA
chr13:113232218	420767	INS	1737	0.8935	0.4098	2	CUL4A(1.0,0.324)	NA	CUL4A(1.0,0.324)	NA	NA	NA	NA	NA	NA	No	ID=13-113231959-113231974-TAA,13-113231978-113231990-ACC,13-113232011-113232029-CCA,13-113232039-113232154-CACCACTACCCGCCCACCACCATTACTGT,13-113232052-113232061-CCA,13-113232081-113232090-CCA,13-113232110-113232119-CCA,13-113232126-113232274-CACCACTACCCGCCCACCACCATTACTGCTGC,13-113232139-113232148-CCA,13-113232171-113232180-CCA,13-113232203-113232212-CCA,13-113232235-113232244-CCA,13-113232311-113232321-CTG,13-113232320-113232329-CCA,13-113232365-113232376-CCA,13-113232399-113232412-CCA;MOTIFS=TAA,CTG,ACC,CACCACTACCCGCCCACCACCATTACTGT,CCA,CACCACTACCCGCCCACCACCATTACTGCTGC;STRUC=<VC68674>	HPRC,HGSVC	No	0.095	No	NA,NA	NA	NA
chr13:113232218	420766	INS	87	0.8838	0.4171	7	CUL4A(1.0,0.324)	NA	CUL4A(1.0,0.324)	NA	NA	NA	NA	NA	NA	No	ID=13-113231959-113231974-TAA,13-113231978-113231990-ACC,13-113232011-113232029-CCA,13-113232039-113232154-CACCACTACCCGCCCACCACCATTACTGT,13-113232052-113232061-CCA,13-113232081-113232090-CCA,13-113232110-113232119-CCA,13-113232126-113232274-CACCACTACCCGCCCACCACCATTACTGCTGC,13-113232139-113232148-CCA,13-113232171-113232180-CCA,13-113232203-113232212-CCA,13-113232235-113232244-CCA,13-113232311-113232321-CTG,13-113232320-113232329-CCA,13-113232365-113232376-CCA,13-113232399-113232412-CCA;MOTIFS=TAA,CTG,ACC,CACCACTACCCGCCCACCACCATTACTGT,CCA,CACCACTACCCGCCCACCACCATTACTGCTGC;STRUC=<VC68674>	HPRC,HGSVC,1KG-ONT	Yes	0.095	Yes	NA,NA	NA	NA
chr13:113232218	420765	INS	315	0.8663	0.5177	3	CUL4A(1.0,0.324)	NA	CUL4A(1.0,0.324)	NA	NA	NA	NA	NA	NA	No	ID=13-113231959-113231974-TAA,13-113231978-113231990-ACC,13-113232011-113232029-CCA,13-113232039-113232154-CACCACTACCCGCCCACCACCATTACTGT,13-113232052-113232061-CCA,13-113232081-113232090-CCA,13-113232110-113232119-CCA,13-113232126-113232274-CACCACTACCCGCCCACCACCATTACTGCTGC,13-113232139-113232148-CCA,13-113232171-113232180-CCA,13-113232203-113232212-CCA,13-113232235-113232244-CCA,13-113232311-113232321-CTG,13-113232320-113232329-CCA,13-113232365-113232376-CCA,13-113232399-113232412-CCA;MOTIFS=TAA,CTG,ACC,CACCACTACCCGCCCACCACCATTACTGT,CCA,CACCACTACCCGCCCACCACCATTACTGCTGC;STRUC=<VC68674>	HPRC,HGSVC,1KG-ONT	Yes	0.095	No	NA,NA	NA	NA
chr13:113232218	420764	INS	471	0.8707	0.459	7	CUL4A(1.0,0.324)	NA	CUL4A(1.0,0.324)	NA	NA	NA	NA	NA	NA	No	ID=13-113231959-113231974-TAA,13-113231978-113231990-ACC,13-113232011-113232029-CCA,13-113232039-113232154-CACCACTACCCGCCCACCACCATTACTGT,13-113232052-113232061-CCA,13-113232081-113232090-CCA,13-113232110-113232119-CCA,13-113232126-113232274-CACCACTACCCGCCCACCACCATTACTGCTGC,13-113232139-113232148-CCA,13-113232171-113232180-CCA,13-113232203-113232212-CCA,13-113232235-113232244-CCA,13-113232311-113232321-CTG,13-113232320-113232329-CCA,13-113232365-113232376-CCA,13-113232399-113232412-CCA;MOTIFS=TAA,CTG,ACC,CACCACTACCCGCCCACCACCATTACTGT,CCA,CACCACTACCCGCCCACCACCATTACTGCTGC;STRUC=<VC68674>	HPRC,HGSVC,1KG-ONT	Yes	0.095	No	NA,NA	NA	NA
chr13:113232218	420763	INS	330	0.9391	0.2424	11	CUL4A(1.0,0.324)	NA	CUL4A(1.0,0.324)	NA	NA	NA	NA	NA	NA	No	ID=13-113231959-113231974-TAA,13-113231978-113231990-ACC,13-113232011-113232029-CCA,13-113232039-113232154-CACCACTACCCGCCCACCACCATTACTGT,13-113232052-113232061-CCA,13-113232081-113232090-CCA,13-113232110-113232119-CCA,13-113232126-113232274-CACCACTACCCGCCCACCACCATTACTGCTGC,13-113232139-113232148-CCA,13-113232171-113232180-CCA,13-113232203-113232212-CCA,13-113232235-113232244-CCA,13-113232311-113232321-CTG,13-113232320-113232329-CCA,13-113232365-113232376-CCA,13-113232399-113232412-CCA;MOTIFS=TAA,CTG,ACC,CACCACTACCCGCCCACCACCATTACTGT,CCA,CACCACTACCCGCCCACCACCATTACTGCTGC;STRUC=<VC68674>	HPRC,HGSVC,1KG-ONT	Yes	0.095	Yes	NA,NA	NA	NA
chr13:113232218	420769	INS	308	0.9556	0.1982	5	CUL4A(1.0,0.324)	NA	CUL4A(1.0,0.324)	NA	NA	NA	NA	NA	NA	No	ID=13-113231959-113231974-TAA,13-113231978-113231990-ACC,13-113232011-113232029-CCA,13-113232039-113232154-CACCACTACCCGCCCACCACCATTACTGT,13-113232052-113232061-CCA,13-113232081-113232090-CCA,13-113232110-113232119-CCA,13-113232126-113232274-CACCACTACCCGCCCACCACCATTACTGCTGC,13-113232139-113232148-CCA,13-113232171-113232180-CCA,13-113232203-113232212-CCA,13-113232235-113232244-CCA,13-113232311-113232321-CTG,13-113232320-113232329-CCA,13-113232365-113232376-CCA,13-113232399-113232412-CCA;MOTIFS=TAA,CTG,ACC,CACCACTACCCGCCCACCACCATTACTGT,CCA,CACCACTACCCGCCCACCACCATTACTGCTGC;STRUC=<VC68674>	HPRC,HGSVC,1KG-ONT	Yes	0.095	No	NA,NA	NA	NA
chr13:113232222	420777	INS	500	0.8569	0.5419	3	CUL4A(1.0,0.324)	NA	CUL4A(1.0,0.324)	NA	NA	NA	NA	NA	NA	No	ID=13-113231959-113231974-TAA,13-113231978-113231990-ACC,13-113232011-113232029-CCA,13-113232039-113232154-CACCACTACCCGCCCACCACCATTACTGT,13-113232052-113232061-CCA,13-113232081-113232090-CCA,13-113232110-113232119-CCA,13-113232126-113232274-CACCACTACCCGCCCACCACCATTACTGCTGC,13-113232139-113232148-CCA,13-113232171-113232180-CCA,13-113232203-113232212-CCA,13-113232235-113232244-CCA,13-113232311-113232321-CTG,13-113232320-113232329-CCA,13-113232365-113232376-CCA,13-113232399-113232412-CCA;MOTIFS=TAA,CTG,ACC,CACCACTACCCGCCCACCACCATTACTGT,CCA,CACCACTACCCGCCCACCACCATTACTGCTGC;STRUC=<VC68674>	HPRC,HGSVC,1KG-ONT	Yes	0.095	Yes	NA,NA	NA	NA
chr13:113232233	420778	INS	58	0.8142	0.6676	3	CUL4A(1.0,0.324)	NA	CUL4A(1.0,0.324)	NA	NA	NA	NA	NA	NA	No	ID=13-113231959-113231974-TAA,13-113231978-113231990-ACC,13-113232011-113232029-CCA,13-113232039-113232154-CACCACTACCCGCCCACCACCATTACTGT,13-113232052-113232061-CCA,13-113232081-113232090-CCA,13-113232110-113232119-CCA,13-113232126-113232274-CACCACTACCCGCCCACCACCATTACTGCTGC,13-113232139-113232148-CCA,13-113232171-113232180-CCA,13-113232203-113232212-CCA,13-113232235-113232244-CCA,13-113232311-113232321-CTG,13-113232320-113232329-CCA,13-113232365-113232376-CCA,13-113232399-113232412-CCA;MOTIFS=TAA,CTG,ACC,CACCACTACCCGCCCACCACCATTACTGT,CCA,CACCACTACCCGCCCACCACCATTACTGCTGC;STRUC=<VC68674>	HPRC,HGSVC,1KG-ONT	Yes	0.095	Yes	NA,NA	NA	NA
chr13:113232233	420779	INS	581	0.853	0.552	4	CUL4A(1.0,0.324)	NA	CUL4A(1.0,0.324)	NA	NA	NA	NA	NA	NA	No	ID=13-113231959-113231974-TAA,13-113231978-113231990-ACC,13-113232011-113232029-CCA,13-113232039-113232154-CACCACTACCCGCCCACCACCATTACTGT,13-113232052-113232061-CCA,13-113232081-113232090-CCA,13-113232110-113232119-CCA,13-113232126-113232274-CACCACTACCCGCCCACCACCATTACTGCTGC,13-113232139-113232148-CCA,13-113232171-113232180-CCA,13-113232203-113232212-CCA,13-113232235-113232244-CCA,13-113232311-113232321-CTG,13-113232320-113232329-CCA,13-113232365-113232376-CCA,13-113232399-113232412-CCA;MOTIFS=TAA,CTG,ACC,CACCACTACCCGCCCACCACCATTACTGT,CCA,CACCACTACCCGCCCACCACCATTACTGCTGC;STRUC=<VC68674>	HPRC,HGSVC,1KG-ONT	Yes	0.095	No	NA,NA	NA	NA
chr13:113232240	420780	DEL	67	0.8414	0.5824	7	CUL4A(1.0,0.324)	NA	CUL4A(1.0,0.324)	NA	NA	NA	NA	NA	NA	No	ID=13-113231959-113231974-TAA,13-113231978-113231990-ACC,13-113232011-113232029-CCA,13-113232039-113232154-CACCACTACCCGCCCACCACCATTACTGT,13-113232052-113232061-CCA,13-113232081-113232090-CCA,13-113232110-113232119-CCA,13-113232126-113232274-CACCACTACCCGCCCACCACCATTACTGCTGC,13-113232139-113232148-CCA,13-113232171-113232180-CCA,13-113232203-113232212-CCA,13-113232235-113232244-CCA,13-113232311-113232321-CTG,13-113232320-113232329-CCA,13-113232365-113232376-CCA,13-113232399-113232412-CCA;MOTIFS=TAA,CTG,ACC,CACCACTACCCGCCCACCACCATTACTGT,CCA,CACCACTACCCGCCCACCACCATTACTGCTGC;STRUC=<VC68674>	HPRC,HGSVC	No	0.148	Yes	NA,NA	NA	NA
chr13:113232250	420793	INS	259	0.8088	0.6832	11	CUL4A(1.0,0.324)	NA	CUL4A(1.0,0.324)	NA	NA	NA	NA	NA	NA	No	ID=13-113231959-113231974-TAA,13-113231978-113231990-ACC,13-113232011-113232029-CCA,13-113232039-113232154-CACCACTACCCGCCCACCACCATTACTGT,13-113232052-113232061-CCA,13-113232081-113232090-CCA,13-113232110-113232119-CCA,13-113232126-113232274-CACCACTACCCGCCCACCACCATTACTGCTGC,13-113232139-113232148-CCA,13-113232171-113232180-CCA,13-113232203-113232212-CCA,13-113232235-113232244-CCA,13-113232311-113232321-CTG,13-113232320-113232329-CCA,13-113232365-113232376-CCA,13-113232399-113232412-CCA;MOTIFS=TAA,CTG,ACC,CACCACTACCCGCCCACCACCATTACTGT,CCA,CACCACTACCCGCCCACCACCATTACTGCTGC;STRUC=<VC68674>	HPRC,HGSVC,1KG-ONT	Yes	0.095	Yes	NA,NA	NA	NA
chr13:113232250	420802	INS	84	0.8763	0.4727	15	CUL4A(1.0,0.324)	NA	CUL4A(1.0,0.324)	NA	NA	NA	NA	NA	NA	No	ID=13-113231959-113231974-TAA,13-113231978-113231990-ACC,13-113232011-113232029-CCA,13-113232039-113232154-CACCACTACCCGCCCACCACCATTACTGT,13-113232052-113232061-CCA,13-113232081-113232090-CCA,13-113232110-113232119-CCA,13-113232126-113232274-CACCACTACCCGCCCACCACCATTACTGCTGC,13-113232139-113232148-CCA,13-113232171-113232180-CCA,13-113232203-113232212-CCA,13-113232235-113232244-CCA,13-113232311-113232321-CTG,13-113232320-113232329-CCA,13-113232365-113232376-CCA,13-113232399-113232412-CCA;MOTIFS=TAA,CTG,ACC,CACCACTACCCGCCCACCACCATTACTGT,CCA,CACCACTACCCGCCCACCACCATTACTGCTGC;STRUC=<VC68674>	HPRC,HGSVC,1KG-ONT	Yes	0.095	Yes	NA,NA	NA	NA
chr13:113232250	420801	INS	399	0.8283	0.6242	10	CUL4A(1.0,0.324)	NA	CUL4A(1.0,0.324)	NA	NA	NA	NA	NA	NA	No	ID=13-113231959-113231974-TAA,13-113231978-113231990-ACC,13-113232011-113232029-CCA,13-113232039-113232154-CACCACTACCCGCCCACCACCATTACTGT,13-113232052-113232061-CCA,13-113232081-113232090-CCA,13-113232110-113232119-CCA,13-113232126-113232274-CACCACTACCCGCCCACCACCATTACTGCTGC,13-113232139-113232148-CCA,13-113232171-113232180-CCA,13-113232203-113232212-CCA,13-113232235-113232244-CCA,13-113232311-113232321-CTG,13-113232320-113232329-CCA,13-113232365-113232376-CCA,13-113232399-113232412-CCA;MOTIFS=TAA,CTG,ACC,CACCACTACCCGCCCACCACCATTACTGT,CCA,CACCACTACCCGCCCACCACCATTACTGCTGC;STRUC=<VC68674>	HPRC,HGSVC,1KG-ONT	Yes	0.095	Yes	NA,NA	NA	NA
chr13:113232250	420800	INS	420	0.874	0.4749	6	CUL4A(1.0,0.324)	NA	CUL4A(1.0,0.324)	NA	NA	NA	NA	NA	NA	No	ID=13-113231959-113231974-TAA,13-113231978-113231990-ACC,13-113232011-113232029-CCA,13-113232039-113232154-CACCACTACCCGCCCACCACCATTACTGT,13-113232052-113232061-CCA,13-113232081-113232090-CCA,13-113232110-113232119-CCA,13-113232126-113232274-CACCACTACCCGCCCACCACCATTACTGCTGC,13-113232139-113232148-CCA,13-113232171-113232180-CCA,13-113232203-113232212-CCA,13-113232235-113232244-CCA,13-113232311-113232321-CTG,13-113232320-113232329-CCA,13-113232365-113232376-CCA,13-113232399-113232412-CCA;MOTIFS=TAA,CTG,ACC,CACCACTACCCGCCCACCACCATTACTGT,CCA,CACCACTACCCGCCCACCACCATTACTGCTGC;STRUC=<VC68674>	HPRC,HGSVC,1KG-ONT	Yes	0.095	No	NA,NA	NA	NA
chr13:113232250	420799	INS	138	0.8212	0.6605	6	CUL4A(1.0,0.324)	NA	CUL4A(1.0,0.324)	NA	NA	NA	NA	NA	NA	No	ID=13-113231959-113231974-TAA,13-113231978-113231990-ACC,13-113232011-113232029-CCA,13-113232039-113232154-CACCACTACCCGCCCACCACCATTACTGT,13-113232052-113232061-CCA,13-113232081-113232090-CCA,13-113232110-113232119-CCA,13-113232126-113232274-CACCACTACCCGCCCACCACCATTACTGCTGC,13-113232139-113232148-CCA,13-113232171-113232180-CCA,13-113232203-113232212-CCA,13-113232235-113232244-CCA,13-113232311-113232321-CTG,13-113232320-113232329-CCA,13-113232365-113232376-CCA,13-113232399-113232412-CCA;MOTIFS=TAA,CTG,ACC,CACCACTACCCGCCCACCACCATTACTGT,CCA,CACCACTACCCGCCCACCACCATTACTGCTGC;STRUC=<VC68674>	HPRC,HGSVC	Yes	0.095	Yes	NA,NA	NA	NA
chr13:113232250	420798	INS	575	0.8203	0.6615	5	CUL4A(1.0,0.324)	NA	CUL4A(1.0,0.324)	NA	NA	NA	NA	NA	NA	No	ID=13-113231959-113231974-TAA,13-113231978-113231990-ACC,13-113232011-113232029-CCA,13-113232039-113232154-CACCACTACCCGCCCACCACCATTACTGT,13-113232052-113232061-CCA,13-113232081-113232090-CCA,13-113232110-113232119-CCA,13-113232126-113232274-CACCACTACCCGCCCACCACCATTACTGCTGC,13-113232139-113232148-CCA,13-113232171-113232180-CCA,13-113232203-113232212-CCA,13-113232235-113232244-CCA,13-113232311-113232321-CTG,13-113232320-113232329-CCA,13-113232365-113232376-CCA,13-113232399-113232412-CCA;MOTIFS=TAA,CTG,ACC,CACCACTACCCGCCCACCACCATTACTGT,CCA,CACCACTACCCGCCCACCACCATTACTGCTGC;STRUC=<VC68674>	HPRC,HGSVC,1KG-ONT	Yes	0.095	Yes	NA,NA	NA	NA
chr13:113232250	420797	INS	697	0.8787	0.4541	6	CUL4A(1.0,0.324)	NA	CUL4A(1.0,0.324)	NA	NA	NA	NA	NA	NA	No	ID=13-113231959-113231974-TAA,13-113231978-113231990-ACC,13-113232011-113232029-CCA,13-113232039-113232154-CACCACTACCCGCCCACCACCATTACTGT,13-113232052-113232061-CCA,13-113232081-113232090-CCA,13-113232110-113232119-CCA,13-113232126-113232274-CACCACTACCCGCCCACCACCATTACTGCTGC,13-113232139-113232148-CCA,13-113232171-113232180-CCA,13-113232203-113232212-CCA,13-113232235-113232244-CCA,13-113232311-113232321-CTG,13-113232320-113232329-CCA,13-113232365-113232376-CCA,13-113232399-113232412-CCA;MOTIFS=TAA,CTG,ACC,CACCACTACCCGCCCACCACCATTACTGT,CCA,CACCACTACCCGCCCACCACCATTACTGCTGC;STRUC=<VC68674>	HPRC,HGSVC,1KG-ONT	Yes	0.095	No	NA,NA	NA	NA
chr13:113232250	420796	INS	411	0.8439	0.5952	8	CUL4A(1.0,0.324)	NA	CUL4A(1.0,0.324)	NA	NA	NA	NA	NA	NA	No	ID=13-113231959-113231974-TAA,13-113231978-113231990-ACC,13-113232011-113232029-CCA,13-113232039-113232154-CACCACTACCCGCCCACCACCATTACTGT,13-113232052-113232061-CCA,13-113232081-113232090-CCA,13-113232110-113232119-CCA,13-113232126-113232274-CACCACTACCCGCCCACCACCATTACTGCTGC,13-113232139-113232148-CCA,13-113232171-113232180-CCA,13-113232203-113232212-CCA,13-113232235-113232244-CCA,13-113232311-113232321-CTG,13-113232320-113232329-CCA,13-113232365-113232376-CCA,13-113232399-113232412-CCA;MOTIFS=TAA,CTG,ACC,CACCACTACCCGCCCACCACCATTACTGT,CCA,CACCACTACCCGCCCACCACCATTACTGCTGC;STRUC=<VC68674>	HPRC,HGSVC,1KG-ONT	Yes	0.095	Yes	NA,NA	NA	NA
chr13:113232250	420795	INS	225	0.823	0.6243	3	CUL4A(1.0,0.324)	NA	CUL4A(1.0,0.324)	NA	NA	NA	NA	NA	NA	No	ID=13-113231959-113231974-TAA,13-113231978-113231990-ACC,13-113232011-113232029-CCA,13-113232039-113232154-CACCACTACCCGCCCACCACCATTACTGT,13-113232052-113232061-CCA,13-113232081-113232090-CCA,13-113232110-113232119-CCA,13-113232126-113232274-CACCACTACCCGCCCACCACCATTACTGCTGC,13-113232139-113232148-CCA,13-113232171-113232180-CCA,13-113232203-113232212-CCA,13-113232235-113232244-CCA,13-113232311-113232321-CTG,13-113232320-113232329-CCA,13-113232365-113232376-CCA,13-113232399-113232412-CCA;MOTIFS=TAA,CTG,ACC,CACCACTACCCGCCCACCACCATTACTGT,CCA,CACCACTACCCGCCCACCACCATTACTGCTGC;STRUC=<VC68674>	HPRC,HGSVC,1KG-ONT	Yes	0.095	No	NA,NA	NA	NA
chr13:113232250	420794	INS	531	0.8075	0.679	13	CUL4A(1.0,0.324)	NA	CUL4A(1.0,0.324)	NA	NA	NA	NA	NA	NA	No	ID=13-113231959-113231974-TAA,13-113231978-113231990-ACC,13-113232011-113232029-CCA,13-113232039-113232154-CACCACTACCCGCCCACCACCATTACTGT,13-113232052-113232061-CCA,13-113232081-113232090-CCA,13-113232110-113232119-CCA,13-113232126-113232274-CACCACTACCCGCCCACCACCATTACTGCTGC,13-113232139-113232148-CCA,13-113232171-113232180-CCA,13-113232203-113232212-CCA,13-113232235-113232244-CCA,13-113232311-113232321-CTG,13-113232320-113232329-CCA,13-113232365-113232376-CCA,13-113232399-113232412-CCA;MOTIFS=TAA,CTG,ACC,CACCACTACCCGCCCACCACCATTACTGT,CCA,CACCACTACCCGCCCACCACCATTACTGCTGC;STRUC=<VC68674>	HPRC,HGSVC,1KG-ONT	Yes	0.095	Yes	NA,NA	NA	NA
chr13:113232250	420792	INS	228	0.8546	0.5414	5	CUL4A(1.0,0.324)	NA	CUL4A(1.0,0.324)	NA	NA	NA	NA	NA	NA	No	ID=13-113231959-113231974-TAA,13-113231978-113231990-ACC,13-113232011-113232029-CCA,13-113232039-113232154-CACCACTACCCGCCCACCACCATTACTGT,13-113232052-113232061-CCA,13-113232081-113232090-CCA,13-113232110-113232119-CCA,13-113232126-113232274-CACCACTACCCGCCCACCACCATTACTGCTGC,13-113232139-113232148-CCA,13-113232171-113232180-CCA,13-113232203-113232212-CCA,13-113232235-113232244-CCA,13-113232311-113232321-CTG,13-113232320-113232329-CCA,13-113232365-113232376-CCA,13-113232399-113232412-CCA;MOTIFS=TAA,CTG,ACC,CACCACTACCCGCCCACCACCATTACTGT,CCA,CACCACTACCCGCCCACCACCATTACTGCTGC;STRUC=<VC68674>	HPRC,HGSVC,1KG-ONT	Yes	0.095	Yes	NA,NA	NA	NA
chr13:113232250	420791	INS	460	0.8386	0.5977	20	CUL4A(1.0,0.324)	NA	CUL4A(1.0,0.324)	NA	NA	NA	NA	NA	NA	No	ID=13-113231959-113231974-TAA,13-113231978-113231990-ACC,13-113232011-113232029-CCA,13-113232039-113232154-CACCACTACCCGCCCACCACCATTACTGT,13-113232052-113232061-CCA,13-113232081-113232090-CCA,13-113232110-113232119-CCA,13-113232126-113232274-CACCACTACCCGCCCACCACCATTACTGCTGC,13-113232139-113232148-CCA,13-113232171-113232180-CCA,13-113232203-113232212-CCA,13-113232235-113232244-CCA,13-113232311-113232321-CTG,13-113232320-113232329-CCA,13-113232365-113232376-CCA,13-113232399-113232412-CCA;MOTIFS=TAA,CTG,ACC,CACCACTACCCGCCCACCACCATTACTGT,CCA,CACCACTACCCGCCCACCACCATTACTGCTGC;STRUC=<VC68674>	HPRC,HGSVC,1KG-ONT	Yes	0.095	Yes	NA,NA	NA	NA
chr13:113232250	420790	INS	1193	0.8278	0.6267	8	CUL4A(1.0,0.324)	NA	CUL4A(1.0,0.324)	NA	NA	NA	NA	NA	NA	No	ID=13-113231959-113231974-TAA,13-113231978-113231990-ACC,13-113232011-113232029-CCA,13-113232039-113232154-CACCACTACCCGCCCACCACCATTACTGT,13-113232052-113232061-CCA,13-113232081-113232090-CCA,13-113232110-113232119-CCA,13-113232126-113232274-CACCACTACCCGCCCACCACCATTACTGCTGC,13-113232139-113232148-CCA,13-113232171-113232180-CCA,13-113232203-113232212-CCA,13-113232235-113232244-CCA,13-113232311-113232321-CTG,13-113232320-113232329-CCA,13-113232365-113232376-CCA,13-113232399-113232412-CCA;MOTIFS=TAA,CTG,ACC,CACCACTACCCGCCCACCACCATTACTGT,CCA,CACCACTACCCGCCCACCACCATTACTGCTGC;STRUC=<VC68674>	HPRC,HGSVC	No	0.095	Yes	NA,NA	NA	NA
chr13:113232250	420789	INS	1103	0.8195	0.652	12	CUL4A(1.0,0.324)	NA	CUL4A(1.0,0.324)	NA	NA	NA	NA	NA	NA	No	ID=13-113231959-113231974-TAA,13-113231978-113231990-ACC,13-113232011-113232029-CCA,13-113232039-113232154-CACCACTACCCGCCCACCACCATTACTGT,13-113232052-113232061-CCA,13-113232081-113232090-CCA,13-113232110-113232119-CCA,13-113232126-113232274-CACCACTACCCGCCCACCACCATTACTGCTGC,13-113232139-113232148-CCA,13-113232171-113232180-CCA,13-113232203-113232212-CCA,13-113232235-113232244-CCA,13-113232311-113232321-CTG,13-113232320-113232329-CCA,13-113232365-113232376-CCA,13-113232399-113232412-CCA;MOTIFS=TAA,CTG,ACC,CACCACTACCCGCCCACCACCATTACTGT,CCA,CACCACTACCCGCCCACCACCATTACTGCTGC;STRUC=<VC68674>	HPRC,HGSVC	No	0.095	Yes	NA,NA	NA	NA
chr13:113232250	420788	INS	727	0.9105	0.3373	43	CUL4A(1.0,0.324)	NA	CUL4A(1.0,0.324)	NA	NA	NA	NA	NA	NA	No	ID=13-113231959-113231974-TAA,13-113231978-113231990-ACC,13-113232011-113232029-CCA,13-113232039-113232154-CACCACTACCCGCCCACCACCATTACTGT,13-113232052-113232061-CCA,13-113232081-113232090-CCA,13-113232110-113232119-CCA,13-113232126-113232274-CACCACTACCCGCCCACCACCATTACTGCTGC,13-113232139-113232148-CCA,13-113232171-113232180-CCA,13-113232203-113232212-CCA,13-113232235-113232244-CCA,13-113232311-113232321-CTG,13-113232320-113232329-CCA,13-113232365-113232376-CCA,13-113232399-113232412-CCA;MOTIFS=TAA,CTG,ACC,CACCACTACCCGCCCACCACCATTACTGT,CCA,CACCACTACCCGCCCACCACCATTACTGCTGC;STRUC=<VC68674>	HPRC,HGSVC,1KG-ONT	Yes	0.095	Yes	NA,NA	NA	NA
chr13:113232250	420787	INS	434	0.9023	0.3577	12	CUL4A(1.0,0.324)	NA	CUL4A(1.0,0.324)	NA	NA	NA	NA	NA	NA	No	ID=13-113231959-113231974-TAA,13-113231978-113231990-ACC,13-113232011-113232029-CCA,13-113232039-113232154-CACCACTACCCGCCCACCACCATTACTGT,13-113232052-113232061-CCA,13-113232081-113232090-CCA,13-113232110-113232119-CCA,13-113232126-113232274-CACCACTACCCGCCCACCACCATTACTGCTGC,13-113232139-113232148-CCA,13-113232171-113232180-CCA,13-113232203-113232212-CCA,13-113232235-113232244-CCA,13-113232311-113232321-CTG,13-113232320-113232329-CCA,13-113232365-113232376-CCA,13-113232399-113232412-CCA;MOTIFS=TAA,CTG,ACC,CACCACTACCCGCCCACCACCATTACTGT,CCA,CACCACTACCCGCCCACCACCATTACTGCTGC;STRUC=<VC68674>	HPRC,HGSVC,1KG-ONT	Yes	0.095	Yes	NA,NA	NA	NA
chr13:113232250	420786	INS	865	0.8556	0.5311	13	CUL4A(1.0,0.324)	NA	CUL4A(1.0,0.324)	NA	NA	NA	NA	NA	NA	No	ID=13-113231959-113231974-TAA,13-113231978-113231990-ACC,13-113232011-113232029-CCA,13-113232039-113232154-CACCACTACCCGCCCACCACCATTACTGT,13-113232052-113232061-CCA,13-113232081-113232090-CCA,13-113232110-113232119-CCA,13-113232126-113232274-CACCACTACCCGCCCACCACCATTACTGCTGC,13-113232139-113232148-CCA,13-113232171-113232180-CCA,13-113232203-113232212-CCA,13-113232235-113232244-CCA,13-113232311-113232321-CTG,13-113232320-113232329-CCA,13-113232365-113232376-CCA,13-113232399-113232412-CCA;MOTIFS=TAA,CTG,ACC,CACCACTACCCGCCCACCACCATTACTGT,CCA,CACCACTACCCGCCCACCACCATTACTGCTGC;STRUC=<VC68674>	HPRC,HGSVC,1KG-ONT	No	0.095	Yes	NA,NA	NA	NA
chr13:113232250	420785	INS	174	0.8202	0.644	53	CUL4A(1.0,0.324)	NA	CUL4A(1.0,0.324)	NA	NA	NA	NA	NA	NA	No	ID=13-113231959-113231974-TAA,13-113231978-113231990-ACC,13-113232011-113232029-CCA,13-113232039-113232154-CACCACTACCCGCCCACCACCATTACTGT,13-113232052-113232061-CCA,13-113232081-113232090-CCA,13-113232110-113232119-CCA,13-113232126-113232274-CACCACTACCCGCCCACCACCATTACTGCTGC,13-113232139-113232148-CCA,13-113232171-113232180-CCA,13-113232203-113232212-CCA,13-113232235-113232244-CCA,13-113232311-113232321-CTG,13-113232320-113232329-CCA,13-113232365-113232376-CCA,13-113232399-113232412-CCA;MOTIFS=TAA,CTG,ACC,CACCACTACCCGCCCACCACCATTACTGT,CCA,CACCACTACCCGCCCACCACCATTACTGCTGC;STRUC=<VC68674>	HPRC,HGSVC,1KG-ONT	Yes	0.095	Yes	NA,NA	NA	NA
chr13:113232250	420784	INS	277	0.8422	0.6128	4	CUL4A(1.0,0.324)	NA	CUL4A(1.0,0.324)	NA	NA	NA	NA	NA	NA	No	ID=13-113231959-113231974-TAA,13-113231978-113231990-ACC,13-113232011-113232029-CCA,13-113232039-113232154-CACCACTACCCGCCCACCACCATTACTGT,13-113232052-113232061-CCA,13-113232081-113232090-CCA,13-113232110-113232119-CCA,13-113232126-113232274-CACCACTACCCGCCCACCACCATTACTGCTGC,13-113232139-113232148-CCA,13-113232171-113232180-CCA,13-113232203-113232212-CCA,13-113232235-113232244-CCA,13-113232311-113232321-CTG,13-113232320-113232329-CCA,13-113232365-113232376-CCA,13-113232399-113232412-CCA;MOTIFS=TAA,CTG,ACC,CACCACTACCCGCCCACCACCATTACTGT,CCA,CACCACTACCCGCCCACCACCATTACTGCTGC;STRUC=<VC68674>	HPRC,HGSVC,1KG-ONT	Yes	0.095	No	NA,NA	NA	NA
chr13:113232250	420783	INS	618	0.8174	0.6616	9	CUL4A(1.0,0.324)	NA	CUL4A(1.0,0.324)	NA	NA	NA	NA	NA	NA	No	ID=13-113231959-113231974-TAA,13-113231978-113231990-ACC,13-113232011-113232029-CCA,13-113232039-113232154-CACCACTACCCGCCCACCACCATTACTGT,13-113232052-113232061-CCA,13-113232081-113232090-CCA,13-113232110-113232119-CCA,13-113232126-113232274-CACCACTACCCGCCCACCACCATTACTGCTGC,13-113232139-113232148-CCA,13-113232171-113232180-CCA,13-113232203-113232212-CCA,13-113232235-113232244-CCA,13-113232311-113232321-CTG,13-113232320-113232329-CCA,13-113232365-113232376-CCA,13-113232399-113232412-CCA;MOTIFS=TAA,CTG,ACC,CACCACTACCCGCCCACCACCATTACTGT,CCA,CACCACTACCCGCCCACCACCATTACTGCTGC;STRUC=<VC68674>	HPRC,HGSVC,1KG-ONT	Yes	0.095	No	NA,NA	NA	NA
chr13:113232250	420782	INS	119	0.905	0.3535	9	CUL4A(1.0,0.324)	NA	CUL4A(1.0,0.324)	NA	NA	NA	NA	NA	NA	No	ID=13-113231959-113231974-TAA,13-113231978-113231990-ACC,13-113232011-113232029-CCA,13-113232039-113232154-CACCACTACCCGCCCACCACCATTACTGT,13-113232052-113232061-CCA,13-113232081-113232090-CCA,13-113232110-113232119-CCA,13-113232126-113232274-CACCACTACCCGCCCACCACCATTACTGCTGC,13-113232139-113232148-CCA,13-113232171-113232180-CCA,13-113232203-113232212-CCA,13-113232235-113232244-CCA,13-113232311-113232321-CTG,13-113232320-113232329-CCA,13-113232365-113232376-CCA,13-113232399-113232412-CCA;MOTIFS=TAA,CTG,ACC,CACCACTACCCGCCCACCACCATTACTGT,CCA,CACCACTACCCGCCCACCACCATTACTGCTGC;STRUC=<VC68674>	HPRC,HGSVC	Yes	0.095	Yes	NA,NA	NA	NA
chr13:113232254	420808	INS	135	0.8105	0.6902	14	CUL4A(1.0,0.324)	NA	CUL4A(1.0,0.324)	NA	NA	NA	NA	NA	NA	No	ID=13-113231959-113231974-TAA,13-113231978-113231990-ACC,13-113232011-113232029-CCA,13-113232039-113232154-CACCACTACCCGCCCACCACCATTACTGT,13-113232052-113232061-CCA,13-113232081-113232090-CCA,13-113232110-113232119-CCA,13-113232126-113232274-CACCACTACCCGCCCACCACCATTACTGCTGC,13-113232139-113232148-CCA,13-113232171-113232180-CCA,13-113232203-113232212-CCA,13-113232235-113232244-CCA,13-113232311-113232321-CTG,13-113232320-113232329-CCA,13-113232365-113232376-CCA,13-113232399-113232412-CCA;MOTIFS=TAA,CTG,ACC,CACCACTACCCGCCCACCACCATTACTGT,CCA,CACCACTACCCGCCCACCACCATTACTGCTGC;STRUC=<VC68674>	HPRC,HGSVC	Yes	0.095	No	NA,NA	NA	NA
chr13:113232254	420811	INS	218	0.8241	0.6252	17	CUL4A(1.0,0.324)	NA	CUL4A(1.0,0.324)	NA	NA	NA	NA	NA	NA	No	ID=13-113231959-113231974-TAA,13-113231978-113231990-ACC,13-113232011-113232029-CCA,13-113232039-113232154-CACCACTACCCGCCCACCACCATTACTGT,13-113232052-113232061-CCA,13-113232081-113232090-CCA,13-113232110-113232119-CCA,13-113232126-113232274-CACCACTACCCGCCCACCACCATTACTGCTGC,13-113232139-113232148-CCA,13-113232171-113232180-CCA,13-113232203-113232212-CCA,13-113232235-113232244-CCA,13-113232311-113232321-CTG,13-113232320-113232329-CCA,13-113232365-113232376-CCA,13-113232399-113232412-CCA;MOTIFS=TAA,CTG,ACC,CACCACTACCCGCCCACCACCATTACTGT,CCA,CACCACTACCCGCCCACCACCATTACTGCTGC;STRUC=<VC68674>	HPRC,HGSVC,1KG-ONT	Yes	0.095	Yes	NA,NA	NA	NA
chr13:113232254	420810	INS	77	0.889	0.5886	2	CUL4A(1.0,0.324)	NA	CUL4A(1.0,0.324)	NA	NA	NA	NA	NA	NA	No	ID=13-113231959-113231974-TAA,13-113231978-113231990-ACC,13-113232011-113232029-CCA,13-113232039-113232154-CACCACTACCCGCCCACCACCATTACTGT,13-113232052-113232061-CCA,13-113232081-113232090-CCA,13-113232110-113232119-CCA,13-113232126-113232274-CACCACTACCCGCCCACCACCATTACTGCTGC,13-113232139-113232148-CCA,13-113232171-113232180-CCA,13-113232203-113232212-CCA,13-113232235-113232244-CCA,13-113232311-113232321-CTG,13-113232320-113232329-CCA,13-113232365-113232376-CCA,13-113232399-113232412-CCA;MOTIFS=TAA,CTG,ACC,CACCACTACCCGCCCACCACCATTACTGT,CCA,CACCACTACCCGCCCACCACCATTACTGCTGC;STRUC=<VC68674>	HPRC,HGSVC,1KG-ONT	Yes	0.095	No	NA,NA	NA	NA
chr13:113232254	420809	INS	334	0.7998	0.6859	2	CUL4A(1.0,0.324)	NA	CUL4A(1.0,0.324)	NA	NA	NA	NA	NA	NA	No	ID=13-113231959-113231974-TAA,13-113231978-113231990-ACC,13-113232011-113232029-CCA,13-113232039-113232154-CACCACTACCCGCCCACCACCATTACTGT,13-113232052-113232061-CCA,13-113232081-113232090-CCA,13-113232110-113232119-CCA,13-113232126-113232274-CACCACTACCCGCCCACCACCATTACTGCTGC,13-113232139-113232148-CCA,13-113232171-113232180-CCA,13-113232203-113232212-CCA,13-113232235-113232244-CCA,13-113232311-113232321-CTG,13-113232320-113232329-CCA,13-113232365-113232376-CCA,13-113232399-113232412-CCA;MOTIFS=TAA,CTG,ACC,CACCACTACCCGCCCACCACCATTACTGT,CCA,CACCACTACCCGCCCACCACCATTACTGCTGC;STRUC=<VC68674>	HPRC,HGSVC,1KG-ONT	Yes	0.095	No	NA,NA	NA	NA
chr13:113232254	420807	INS	282	0.8831	0.4385	10	CUL4A(1.0,0.324)	NA	CUL4A(1.0,0.324)	NA	NA	NA	NA	NA	NA	No	ID=13-113231959-113231974-TAA,13-113231978-113231990-ACC,13-113232011-113232029-CCA,13-113232039-113232154-CACCACTACCCGCCCACCACCATTACTGT,13-113232052-113232061-CCA,13-113232081-113232090-CCA,13-113232110-113232119-CCA,13-113232126-113232274-CACCACTACCCGCCCACCACCATTACTGCTGC,13-113232139-113232148-CCA,13-113232171-113232180-CCA,13-113232203-113232212-CCA,13-113232235-113232244-CCA,13-113232311-113232321-CTG,13-113232320-113232329-CCA,13-113232365-113232376-CCA,13-113232399-113232412-CCA;MOTIFS=TAA,CTG,ACC,CACCACTACCCGCCCACCACCATTACTGT,CCA,CACCACTACCCGCCCACCACCATTACTGCTGC;STRUC=<VC68674>	HPRC,HGSVC,1KG-ONT	Yes	0.095	Yes	NA,NA	NA	NA
chr13:113232254	420806	INS	689	0.8041	0.6823	2	CUL4A(1.0,0.324)	NA	CUL4A(1.0,0.324)	NA	NA	NA	NA	NA	NA	No	ID=13-113231959-113231974-TAA,13-113231978-113231990-ACC,13-113232011-113232029-CCA,13-113232039-113232154-CACCACTACCCGCCCACCACCATTACTGT,13-113232052-113232061-CCA,13-113232081-113232090-CCA,13-113232110-113232119-CCA,13-113232126-113232274-CACCACTACCCGCCCACCACCATTACTGCTGC,13-113232139-113232148-CCA,13-113232171-113232180-CCA,13-113232203-113232212-CCA,13-113232235-113232244-CCA,13-113232311-113232321-CTG,13-113232320-113232329-CCA,13-113232365-113232376-CCA,13-113232399-113232412-CCA;MOTIFS=TAA,CTG,ACC,CACCACTACCCGCCCACCACCATTACTGT,CCA,CACCACTACCCGCCCACCACCATTACTGCTGC;STRUC=<VC68674>	HPRC,HGSVC,1KG-ONT	Yes	0.095	No	NA,NA	NA	NA
chr13:113232254	420805	INS	504	0.8629	0.4936	5	CUL4A(1.0,0.324)	NA	CUL4A(1.0,0.324)	NA	NA	NA	NA	NA	NA	No	ID=13-113231959-113231974-TAA,13-113231978-113231990-ACC,13-113232011-113232029-CCA,13-113232039-113232154-CACCACTACCCGCCCACCACCATTACTGT,13-113232052-113232061-CCA,13-113232081-113232090-CCA,13-113232110-113232119-CCA,13-113232126-113232274-CACCACTACCCGCCCACCACCATTACTGCTGC,13-113232139-113232148-CCA,13-113232171-113232180-CCA,13-113232203-113232212-CCA,13-113232235-113232244-CCA,13-113232311-113232321-CTG,13-113232320-113232329-CCA,13-113232365-113232376-CCA,13-113232399-113232412-CCA;MOTIFS=TAA,CTG,ACC,CACCACTACCCGCCCACCACCATTACTGT,CCA,CACCACTACCCGCCCACCACCATTACTGCTGC;STRUC=<VC68674>	HPRC,HGSVC,1KG-ONT	Yes	0.095	Yes	NA,NA	NA	NA
chr13:113232254	420804	INS	170	0.8418	0.5632	14	CUL4A(1.0,0.324)	NA	CUL4A(1.0,0.324)	NA	NA	NA	NA	NA	NA	No	ID=13-113231959-113231974-TAA,13-113231978-113231990-ACC,13-113232011-113232029-CCA,13-113232039-113232154-CACCACTACCCGCCCACCACCATTACTGT,13-113232052-113232061-CCA,13-113232081-113232090-CCA,13-113232110-113232119-CCA,13-113232126-113232274-CACCACTACCCGCCCACCACCATTACTGCTGC,13-113232139-113232148-CCA,13-113232171-113232180-CCA,13-113232203-113232212-CCA,13-113232235-113232244-CCA,13-113232311-113232321-CTG,13-113232320-113232329-CCA,13-113232365-113232376-CCA,13-113232399-113232412-CCA;MOTIFS=TAA,CTG,ACC,CACCACTACCCGCCCACCACCATTACTGT,CCA,CACCACTACCCGCCCACCACCATTACTGCTGC;STRUC=<VC68674>	HPRC,HGSVC,1KG-ONT	Yes	0.095	Yes	NA,NA	NA	NA
chr13:113232265	420812	INS	262	0.8406	0.5519	1	CUL4A(1.0,0.324)	NA	CUL4A(1.0,0.324)	NA	NA	NA	NA	NA	NA	No	ID=13-113231959-113231974-TAA,13-113231978-113231990-ACC,13-113232011-113232029-CCA,13-113232039-113232154-CACCACTACCCGCCCACCACCATTACTGT,13-113232052-113232061-CCA,13-113232081-113232090-CCA,13-113232110-113232119-CCA,13-113232126-113232274-CACCACTACCCGCCCACCACCATTACTGCTGC,13-113232139-113232148-CCA,13-113232171-113232180-CCA,13-113232203-113232212-CCA,13-113232235-113232244-CCA,13-113232311-113232321-CTG,13-113232320-113232329-CCA,13-113232365-113232376-CCA,13-113232399-113232412-CCA;MOTIFS=TAA,CTG,ACC,CACCACTACCCGCCCACCACCATTACTGT,CCA,CACCACTACCCGCCCACCACCATTACTGCTGC;STRUC=<VC68674>	HPRC,HGSVC,1KG-ONT	Yes	0.132	No	NA,NA	NA	NA
chr13:113232265	420813	INS	148	0.8131	0.6693	3	CUL4A(1.0,0.324)	NA	CUL4A(1.0,0.324)	NA	NA	NA	NA	NA	NA	No	ID=13-113231959-113231974-TAA,13-113231978-113231990-ACC,13-113232011-113232029-CCA,13-113232039-113232154-CACCACTACCCGCCCACCACCATTACTGT,13-113232052-113232061-CCA,13-113232081-113232090-CCA,13-113232110-113232119-CCA,13-113232126-113232274-CACCACTACCCGCCCACCACCATTACTGCTGC,13-113232139-113232148-CCA,13-113232171-113232180-CCA,13-113232203-113232212-CCA,13-113232235-113232244-CCA,13-113232311-113232321-CTG,13-113232320-113232329-CCA,13-113232365-113232376-CCA,13-113232399-113232412-CCA;MOTIFS=TAA,CTG,ACC,CACCACTACCCGCCCACCACCATTACTGT,CCA,CACCACTACCCGCCCACCACCATTACTGCTGC;STRUC=<VC68674>	HPRC,HGSVC	Yes	0.132	Yes	NA,NA	NA	NA
chr13:113232265	420816	INS	784	0.8588	0.5143	9	CUL4A(1.0,0.324)	NA	CUL4A(1.0,0.324)	NA	NA	NA	NA	NA	NA	No	ID=13-113231959-113231974-TAA,13-113231978-113231990-ACC,13-113232011-113232029-CCA,13-113232039-113232154-CACCACTACCCGCCCACCACCATTACTGT,13-113232052-113232061-CCA,13-113232081-113232090-CCA,13-113232110-113232119-CCA,13-113232126-113232274-CACCACTACCCGCCCACCACCATTACTGCTGC,13-113232139-113232148-CCA,13-113232171-113232180-CCA,13-113232203-113232212-CCA,13-113232235-113232244-CCA,13-113232311-113232321-CTG,13-113232320-113232329-CCA,13-113232365-113232376-CCA,13-113232399-113232412-CCA;MOTIFS=TAA,CTG,ACC,CACCACTACCCGCCCACCACCATTACTGT,CCA,CACCACTACCCGCCCACCACCATTACTGCTGC;STRUC=<VC68674>	HPRC,HGSVC,1KG-ONT	No	0.132	Yes	NA,NA	NA	NA
chr13:113232274	420817	INS	286	0.9155	0.305	9	CUL4A(1.0,0.324)	NA	CUL4A(1.0,0.324)	NA	NA	NA	NA	NA	NA	No	ID=13-113231959-113231974-TAA,13-113231978-113231990-ACC,13-113232011-113232029-CCA,13-113232039-113232154-CACCACTACCCGCCCACCACCATTACTGT,13-113232052-113232061-CCA,13-113232081-113232090-CCA,13-113232110-113232119-CCA,13-113232126-113232274-CACCACTACCCGCCCACCACCATTACTGCTGC,13-113232139-113232148-CCA,13-113232171-113232180-CCA,13-113232203-113232212-CCA,13-113232235-113232244-CCA,13-113232311-113232321-CTG,13-113232320-113232329-CCA,13-113232365-113232376-CCA,13-113232399-113232412-CCA;MOTIFS=TAA,CTG,ACC,CACCACTACCCGCCCACCACCATTACTGT,CCA,CACCACTACCCGCCCACCACCATTACTGCTGC;STRUC=<VC68674>	HPRC,HGSVC,1KG-ONT	Yes	0.095	No	NA,NA	NA	NA
chr13:113232275	420818	INS	109	0.8427	0.5739	80	CUL4A(1.0,0.324)	NA	CUL4A(1.0,0.324)	NA	NA	NA	NA	NA	NA	No	ID=13-113231959-113231974-TAA,13-113231978-113231990-ACC,13-113232011-113232029-CCA,13-113232039-113232154-CACCACTACCCGCCCACCACCATTACTGT,13-113232052-113232061-CCA,13-113232081-113232090-CCA,13-113232110-113232119-CCA,13-113232126-113232274-CACCACTACCCGCCCACCACCATTACTGCTGC,13-113232139-113232148-CCA,13-113232171-113232180-CCA,13-113232203-113232212-CCA,13-113232235-113232244-CCA,13-113232311-113232321-CTG,13-113232320-113232329-CCA,13-113232365-113232376-CCA,13-113232399-113232412-CCA;MOTIFS=TAA,CTG,ACC,CACCACTACCCGCCCACCACCATTACTGT,CCA,CACCACTACCCGCCCACCACCATTACTGCTGC;STRUC=<VC68674>	HPRC,HGSVC,1KG-ONT	Yes	0.095	Yes	NA,NA	NA	NA
chr13:113232275	420819	INS	315	0.92	0.4053	8	CUL4A(1.0,0.324)	NA	CUL4A(1.0,0.324)	NA	NA	NA	NA	NA	NA	No	ID=13-113231959-113231974-TAA,13-113231978-113231990-ACC,13-113232011-113232029-CCA,13-113232039-113232154-CACCACTACCCGCCCACCACCATTACTGT,13-113232052-113232061-CCA,13-113232081-113232090-CCA,13-113232110-113232119-CCA,13-113232126-113232274-CACCACTACCCGCCCACCACCATTACTGCTGC,13-113232139-113232148-CCA,13-113232171-113232180-CCA,13-113232203-113232212-CCA,13-113232235-113232244-CCA,13-113232311-113232321-CTG,13-113232320-113232329-CCA,13-113232365-113232376-CCA,13-113232399-113232412-CCA;MOTIFS=TAA,CTG,ACC,CACCACTACCCGCCCACCACCATTACTGT,CCA,CACCACTACCCGCCCACCACCATTACTGCTGC;STRUC=<VC68674>	HPRC,HGSVC,1KG-ONT	Yes	0.095	Yes	NA,NA	NA	NA
chr13:113232275	420820	INS	250	0.8227	0.6424	7	CUL4A(1.0,0.324)	NA	CUL4A(1.0,0.324)	NA	NA	NA	NA	NA	NA	No	ID=13-113231959-113231974-TAA,13-113231978-113231990-ACC,13-113232011-113232029-CCA,13-113232039-113232154-CACCACTACCCGCCCACCACCATTACTGT,13-113232052-113232061-CCA,13-113232081-113232090-CCA,13-113232110-113232119-CCA,13-113232126-113232274-CACCACTACCCGCCCACCACCATTACTGCTGC,13-113232139-113232148-CCA,13-113232171-113232180-CCA,13-113232203-113232212-CCA,13-113232235-113232244-CCA,13-113232311-113232321-CTG,13-113232320-113232329-CCA,13-113232365-113232376-CCA,13-113232399-113232412-CCA;MOTIFS=TAA,CTG,ACC,CACCACTACCCGCCCACCACCATTACTGT,CCA,CACCACTACCCGCCCACCACCATTACTGCTGC;STRUC=<VC68674>	HPRC,HGSVC,1KG-ONT	Yes	0.095	No	NA,NA	NA	NA
chr13:113232275	420821	INS	391	0.8422	0.5894	7	CUL4A(1.0,0.324)	NA	CUL4A(1.0,0.324)	NA	NA	NA	NA	NA	NA	No	ID=13-113231959-113231974-TAA,13-113231978-113231990-ACC,13-113232011-113232029-CCA,13-113232039-113232154-CACCACTACCCGCCCACCACCATTACTGT,13-113232052-113232061-CCA,13-113232081-113232090-CCA,13-113232110-113232119-CCA,13-113232126-113232274-CACCACTACCCGCCCACCACCATTACTGCTGC,13-113232139-113232148-CCA,13-113232171-113232180-CCA,13-113232203-113232212-CCA,13-113232235-113232244-CCA,13-113232311-113232321-CTG,13-113232320-113232329-CCA,13-113232365-113232376-CCA,13-113232399-113232412-CCA;MOTIFS=TAA,CTG,ACC,CACCACTACCCGCCCACCACCATTACTGT,CCA,CACCACTACCCGCCCACCACCATTACTGCTGC;STRUC=<VC68674>	HPRC,HGSVC,1KG-ONT	Yes	0.095	Yes	NA,NA	NA	NA
chr13:113232275	420822	INS	2219	0.8344	0.5972	11	CUL4A(1.0,0.324)	NA	CUL4A(1.0,0.324)	NA	NA	NA	NA	NA	NA	No	ID=13-113231959-113231974-TAA,13-113231978-113231990-ACC,13-113232011-113232029-CCA,13-113232039-113232154-CACCACTACCCGCCCACCACCATTACTGT,13-113232052-113232061-CCA,13-113232081-113232090-CCA,13-113232110-113232119-CCA,13-113232126-113232274-CACCACTACCCGCCCACCACCATTACTGCTGC,13-113232139-113232148-CCA,13-113232171-113232180-CCA,13-113232203-113232212-CCA,13-113232235-113232244-CCA,13-113232311-113232321-CTG,13-113232320-113232329-CCA,13-113232365-113232376-CCA,13-113232399-113232412-CCA;MOTIFS=TAA,CTG,ACC,CACCACTACCCGCCCACCACCATTACTGT,CCA,CACCACTACCCGCCCACCACCATTACTGCTGC;STRUC=<VC68674>	HGSVC	No	0.095	Yes	NA,NA	NA	NA
chr13:113232275	420823	INS	315	0.8567	0.5272	1	CUL4A(1.0,0.324)	NA	CUL4A(1.0,0.324)	NA	NA	NA	NA	NA	NA	No	ID=13-113231959-113231974-TAA,13-113231978-113231990-ACC,13-113232011-113232029-CCA,13-113232039-113232154-CACCACTACCCGCCCACCACCATTACTGT,13-113232052-113232061-CCA,13-113232081-113232090-CCA,13-113232110-113232119-CCA,13-113232126-113232274-CACCACTACCCGCCCACCACCATTACTGCTGC,13-113232139-113232148-CCA,13-113232171-113232180-CCA,13-113232203-113232212-CCA,13-113232235-113232244-CCA,13-113232311-113232321-CTG,13-113232320-113232329-CCA,13-113232365-113232376-CCA,13-113232399-113232412-CCA;MOTIFS=TAA,CTG,ACC,CACCACTACCCGCCCACCACCATTACTGT,CCA,CACCACTACCCGCCCACCACCATTACTGCTGC;STRUC=<VC68674>	HPRC,HGSVC,1KG-ONT	Yes	0.095	No	NA,NA	NA	NA
chr13:113232275	420824	INS	405	0.9057	0.3483	8	CUL4A(1.0,0.324)	NA	CUL4A(1.0,0.324)	NA	NA	NA	NA	NA	NA	No	ID=13-113231959-113231974-TAA,13-113231978-113231990-ACC,13-113232011-113232029-CCA,13-113232039-113232154-CACCACTACCCGCCCACCACCATTACTGT,13-113232052-113232061-CCA,13-113232081-113232090-CCA,13-113232110-113232119-CCA,13-113232126-113232274-CACCACTACCCGCCCACCACCATTACTGCTGC,13-113232139-113232148-CCA,13-113232171-113232180-CCA,13-113232203-113232212-CCA,13-113232235-113232244-CCA,13-113232311-113232321-CTG,13-113232320-113232329-CCA,13-113232365-113232376-CCA,13-113232399-113232412-CCA;MOTIFS=TAA,CTG,ACC,CACCACTACCCGCCCACCACCATTACTGT,CCA,CACCACTACCCGCCCACCACCATTACTGCTGC;STRUC=<VC68674>	HPRC,HGSVC,1KG-ONT	Yes	0.095	Yes	NA,NA	NA	NA
chr13:113260146	420825	DEL	76	0.8788	0.6281	5	CUL4A(1.0,0.324)	NA	CUL4A(1.0,0.324)	NA	NA	NA	NA	NA	NA	No	ID=13-113260203-113260219-A;MOTIFS=A;STRUC=<TR1047021>,ID=13-113260210-113260220-AAAAAAAAAC;MOTIFS=AAAAAAAAAC;STRUC=(AAAAAAAAAC)n	HPRC	Yes	0.026	Yes	NA,NA	NA	NA
chr13:113262779	420826	INS	86	0.8241	0.6334	1	CUL4A(1.0,0.324)	NA	CUL4A(1.0,0.324)	NA	NA	NA	NA	NA	NA	No	ID=13-113262779-113262984-CTTATACGTGCCCTTGCTGATGGCAGATGTCGGATCTGCCTCG,13-113262942-113263122-TCTGCCTCGCTTATACGTGCCCTTGCTGATGGCAGATGTCGGG;MOTIFS=TCTGCCTCGCTTATACGTGCCCTTGCTGATGGCAGATGTCGGG,CTTATACGTGCCCTTGCTGATGGCAGATGTCGGATCTGCCTCG;STRUC=<VC68678>	HPRC,HGSVC	No	0.105	Yes	NA,NA	NA	NA
chr13:113262779	420827	INS	430	0.865	0.5081	60	CUL4A(1.0,0.324)	NA	CUL4A(1.0,0.324)	NA	NA	NA	NA	NA	NA	No	ID=13-113262779-113262984-CTTATACGTGCCCTTGCTGATGGCAGATGTCGGATCTGCCTCG,13-113262942-113263122-TCTGCCTCGCTTATACGTGCCCTTGCTGATGGCAGATGTCGGG;MOTIFS=TCTGCCTCGCTTATACGTGCCCTTGCTGATGGCAGATGTCGGG,CTTATACGTGCCCTTGCTGATGGCAGATGTCGGATCTGCCTCG;STRUC=<VC68678>	HPRC,HGSVC,1KG-ONT	No	0.105	Yes	NA,NA	NA	NA
chr13:113262779	420828	INS	860	0.8299	0.6293	5	CUL4A(1.0,0.324)	NA	CUL4A(1.0,0.324)	NA	NA	NA	NA	NA	NA	No	ID=13-113262779-113262984-CTTATACGTGCCCTTGCTGATGGCAGATGTCGGATCTGCCTCG,13-113262942-113263122-TCTGCCTCGCTTATACGTGCCCTTGCTGATGGCAGATGTCGGG;MOTIFS=TCTGCCTCGCTTATACGTGCCCTTGCTGATGGCAGATGTCGGG,CTTATACGTGCCCTTGCTGATGGCAGATGTCGGATCTGCCTCG;STRUC=<VC68678>	HPRC,HGSVC,1KG-ONT	No	0.105	Yes	NA,NA	NA	NA
chr13:113262779	420829	INS	387	0.8923	0.4015	82	CUL4A(1.0,0.324)	NA	CUL4A(1.0,0.324)	NA	NA	NA	NA	NA	NA	No	ID=13-113262779-113262984-CTTATACGTGCCCTTGCTGATGGCAGATGTCGGATCTGCCTCG,13-113262942-113263122-TCTGCCTCGCTTATACGTGCCCTTGCTGATGGCAGATGTCGGG;MOTIFS=TCTGCCTCGCTTATACGTGCCCTTGCTGATGGCAGATGTCGGG,CTTATACGTGCCCTTGCTGATGGCAGATGTCGGATCTGCCTCG;STRUC=<VC68678>	HPRC,HGSVC,1KG-ONT	No	0.105	Yes	NA,NA	NA	NA
chr13:113262779	420830	DEL	86	0.9163	0.3099	3	CUL4A(1.0,0.324)	NA	CUL4A(1.0,0.324)	NA	NA	NA	NA	NA	enhancer	No	ID=13-113262779-113262984-CTTATACGTGCCCTTGCTGATGGCAGATGTCGGATCTGCCTCG,13-113262942-113263122-TCTGCCTCGCTTATACGTGCCCTTGCTGATGGCAGATGTCGGG;MOTIFS=TCTGCCTCGCTTATACGTGCCCTTGCTGATGGCAGATGTCGGG,CTTATACGTGCCCTTGCTGATGGCAGATGTCGGATCTGCCTCG;STRUC=<VC68678>	NA	No	0.858	No	NA,NA	NA	NA
chr13:113262804	420831	INS	1305	0.9308	0.2719	9	CUL4A(1.0,0.324)	NA	CUL4A(1.0,0.324)	NA	NA	NA	NA	NA	enhancer	No	ID=13-113262779-113262984-CTTATACGTGCCCTTGCTGATGGCAGATGTCGGATCTGCCTCG,13-113262942-113263122-TCTGCCTCGCTTATACGTGCCCTTGCTGATGGCAGATGTCGGG;MOTIFS=TCTGCCTCGCTTATACGTGCCCTTGCTGATGGCAGATGTCGGG,CTTATACGTGCCCTTGCTGATGGCAGATGTCGGATCTGCCTCG;STRUC=<VC68678>	HPRC,HGSVC,1KG-ONT	No	0.093	Yes	NA,NA	NA	NA
chr13:113263068	420832	INS	919	0.9679	0.1487	23	CUL4A(1.0,0.324)	NA	CUL4A(1.0,0.324)	NA	NA	NA	NA	NA	enhancer	No	ID=13-113262779-113262984-CTTATACGTGCCCTTGCTGATGGCAGATGTCGGATCTGCCTCG,13-113262942-113263122-TCTGCCTCGCTTATACGTGCCCTTGCTGATGGCAGATGTCGGG;MOTIFS=TCTGCCTCGCTTATACGTGCCCTTGCTGATGGCAGATGTCGGG,CTTATACGTGCCCTTGCTGATGGCAGATGTCGGATCTGCCTCG;STRUC=<VC68678>	HPRC,HGSVC,1KG-ONT	No	0.105	Yes	NA,NA	NA	NA
chr13:113263123	420833	INS	492	0.8745	0.4609	26	CUL4A(1.0,0.324)	NA	CUL4A(1.0,0.324)	NA	NA	NA	NA	NA	enhancer	No	ID=13-113262779-113262984-CTTATACGTGCCCTTGCTGATGGCAGATGTCGGATCTGCCTCG,13-113262942-113263122-TCTGCCTCGCTTATACGTGCCCTTGCTGATGGCAGATGTCGGG;MOTIFS=TCTGCCTCGCTTATACGTGCCCTTGCTGATGGCAGATGTCGGG,CTTATACGTGCCCTTGCTGATGGCAGATGTCGGATCTGCCTCG;STRUC=<VC68678>	HPRC,1KG-ONT	No	0.108	Yes	NA,NA	NA	NA
chr13:113263139	420840	INS	126	0.8908	0.3814	3	CUL4A(1.0,0.324)	NA	CUL4A(1.0,0.324)	NA	NA	NA	NA	NA	enhancer	No	ID=13-113262779-113262984-CTTATACGTGCCCTTGCTGATGGCAGATGTCGGATCTGCCTCG,13-113262942-113263122-TCTGCCTCGCTTATACGTGCCCTTGCTGATGGCAGATGTCGGG;MOTIFS=TCTGCCTCGCTTATACGTGCCCTTGCTGATGGCAGATGTCGGG,CTTATACGTGCCCTTGCTGATGGCAGATGTCGGATCTGCCTCG;STRUC=<VC68678>	1KG-ONT	No	0.108	No	NA,NA	NA	NA
chr13:113263139	420845	INS	556	0.8209	0.6937	4	CUL4A(1.0,0.324)	NA	CUL4A(1.0,0.324)	NA	NA	NA	NA	NA	enhancer	No	ID=13-113262779-113262984-CTTATACGTGCCCTTGCTGATGGCAGATGTCGGATCTGCCTCG,13-113262942-113263122-TCTGCCTCGCTTATACGTGCCCTTGCTGATGGCAGATGTCGGG;MOTIFS=TCTGCCTCGCTTATACGTGCCCTTGCTGATGGCAGATGTCGGG,CTTATACGTGCCCTTGCTGATGGCAGATGTCGGATCTGCCTCG;STRUC=<VC68678>	HPRC,HGSVC	No	0.108	Yes	NA,NA	NA	NA
chr13:113263139	420844	INS	2443	0.8602	0.5604	2	CUL4A(1.0,0.324)	NA	CUL4A(1.0,0.324)	NA	NA	NA	NA	NA	enhancer	No	ID=13-113262779-113262984-CTTATACGTGCCCTTGCTGATGGCAGATGTCGGATCTGCCTCG,13-113262942-113263122-TCTGCCTCGCTTATACGTGCCCTTGCTGATGGCAGATGTCGGG;MOTIFS=TCTGCCTCGCTTATACGTGCCCTTGCTGATGGCAGATGTCGGG,CTTATACGTGCCCTTGCTGATGGCAGATGTCGGATCTGCCTCG;STRUC=<VC68678>	NA	No	0.108	Yes	NA,NA	NA	NA
chr13:113263139	420843	INS	1435	0.8483	0.5738	3	CUL4A(1.0,0.324)	NA	CUL4A(1.0,0.324)	NA	NA	NA	NA	NA	enhancer	No	ID=13-113262779-113262984-CTTATACGTGCCCTTGCTGATGGCAGATGTCGGATCTGCCTCG,13-113262942-113263122-TCTGCCTCGCTTATACGTGCCCTTGCTGATGGCAGATGTCGGG;MOTIFS=TCTGCCTCGCTTATACGTGCCCTTGCTGATGGCAGATGTCGGG,CTTATACGTGCCCTTGCTGATGGCAGATGTCGGATCTGCCTCG;STRUC=<VC68678>	HPRC,HGSVC,1KG-ONT	No	0.108	No	NA,NA	NA	NA
chr13:113263139	420842	INS	986	0.8435	0.5666	9	CUL4A(1.0,0.324)	NA	CUL4A(1.0,0.324)	NA	NA	NA	NA	NA	enhancer	No	ID=13-113262779-113262984-CTTATACGTGCCCTTGCTGATGGCAGATGTCGGATCTGCCTCG,13-113262942-113263122-TCTGCCTCGCTTATACGTGCCCTTGCTGATGGCAGATGTCGGG;MOTIFS=TCTGCCTCGCTTATACGTGCCCTTGCTGATGGCAGATGTCGGG,CTTATACGTGCCCTTGCTGATGGCAGATGTCGGATCTGCCTCG;STRUC=<VC68678>	HPRC,HGSVC,1KG-ONT	No	0.108	Yes	NA,NA	NA	NA
chr13:113263139	420841	INS	298	0.8788	0.4945	1	CUL4A(1.0,0.324)	NA	CUL4A(1.0,0.324)	NA	NA	NA	NA	NA	enhancer	No	ID=13-113262779-113262984-CTTATACGTGCCCTTGCTGATGGCAGATGTCGGATCTGCCTCG,13-113262942-113263122-TCTGCCTCGCTTATACGTGCCCTTGCTGATGGCAGATGTCGGG;MOTIFS=TCTGCCTCGCTTATACGTGCCCTTGCTGATGGCAGATGTCGGG,CTTATACGTGCCCTTGCTGATGGCAGATGTCGGATCTGCCTCG;STRUC=<VC68678>	HPRC,HGSVC,1KG-ONT	No	0.108	No	NA,NA	NA	NA
chr13:113263139	420839	INS	1607	0.8158	0.668	1	CUL4A(1.0,0.324)	NA	CUL4A(1.0,0.324)	NA	NA	NA	NA	NA	enhancer	No	ID=13-113262779-113262984-CTTATACGTGCCCTTGCTGATGGCAGATGTCGGATCTGCCTCG,13-113262942-113263122-TCTGCCTCGCTTATACGTGCCCTTGCTGATGGCAGATGTCGGG;MOTIFS=TCTGCCTCGCTTATACGTGCCCTTGCTGATGGCAGATGTCGGG,CTTATACGTGCCCTTGCTGATGGCAGATGTCGGATCTGCCTCG;STRUC=<VC68678>	HPRC,HGSVC,1KG-ONT	No	0.108	No	NA,NA	NA	NA
chr13:113263139	420838	INS	1048	0.8422	0.5885	77	CUL4A(1.0,0.324)	NA	CUL4A(1.0,0.324)	NA	NA	NA	NA	NA	enhancer	No	ID=13-113262779-113262984-CTTATACGTGCCCTTGCTGATGGCAGATGTCGGATCTGCCTCG,13-113262942-113263122-TCTGCCTCGCTTATACGTGCCCTTGCTGATGGCAGATGTCGGG;MOTIFS=TCTGCCTCGCTTATACGTGCCCTTGCTGATGGCAGATGTCGGG,CTTATACGTGCCCTTGCTGATGGCAGATGTCGGATCTGCCTCG;STRUC=<VC68678>	HPRC,HGSVC,1KG-ONT	No	0.108	Yes	NA,NA	NA	NA
chr13:113263139	420837	INS	1884	0.9421	0.2773	2	CUL4A(1.0,0.324)	NA	CUL4A(1.0,0.324)	NA	NA	NA	NA	NA	enhancer	No	ID=13-113262779-113262984-CTTATACGTGCCCTTGCTGATGGCAGATGTCGGATCTGCCTCG,13-113262942-113263122-TCTGCCTCGCTTATACGTGCCCTTGCTGATGGCAGATGTCGGG;MOTIFS=TCTGCCTCGCTTATACGTGCCCTTGCTGATGGCAGATGTCGGG,CTTATACGTGCCCTTGCTGATGGCAGATGTCGGATCTGCCTCG;STRUC=<VC68678>	HGSVC	No	0.108	No	NA,NA	NA	NA
chr13:113263139	420836	INS	2268	0.8881	0.4078	6	CUL4A(1.0,0.324)	NA	CUL4A(1.0,0.324)	NA	NA	NA	NA	NA	enhancer	No	ID=13-113262779-113262984-CTTATACGTGCCCTTGCTGATGGCAGATGTCGGATCTGCCTCG,13-113262942-113263122-TCTGCCTCGCTTATACGTGCCCTTGCTGATGGCAGATGTCGGG;MOTIFS=TCTGCCTCGCTTATACGTGCCCTTGCTGATGGCAGATGTCGGG,CTTATACGTGCCCTTGCTGATGGCAGATGTCGGATCTGCCTCG;STRUC=<VC68678>	HGSVC	No	0.108	Yes	NA,NA	NA	NA
chr13:113263139	420835	INS	1177	0.9721	0.1306	976	CUL4A(1.0,0.324)	NA	CUL4A(1.0,0.324)	NA	NA	NA	NA	NA	enhancer	No	ID=13-113262779-113262984-CTTATACGTGCCCTTGCTGATGGCAGATGTCGGATCTGCCTCG,13-113262942-113263122-TCTGCCTCGCTTATACGTGCCCTTGCTGATGGCAGATGTCGGG;MOTIFS=TCTGCCTCGCTTATACGTGCCCTTGCTGATGGCAGATGTCGGG,CTTATACGTGCCCTTGCTGATGGCAGATGTCGGATCTGCCTCG;STRUC=<VC68678>	HPRC,HGSVC,1KG-ONT	No	0.108	Yes	NA,NA	NA	NA
chr13:113263139	420834	INS	341	0.9134	0.3203	4	CUL4A(1.0,0.324)	NA	CUL4A(1.0,0.324)	NA	NA	NA	NA	NA	enhancer	No	ID=13-113262779-113262984-CTTATACGTGCCCTTGCTGATGGCAGATGTCGGATCTGCCTCG,13-113262942-113263122-TCTGCCTCGCTTATACGTGCCCTTGCTGATGGCAGATGTCGGG;MOTIFS=TCTGCCTCGCTTATACGTGCCCTTGCTGATGGCAGATGTCGGG,CTTATACGTGCCCTTGCTGATGGCAGATGTCGGATCTGCCTCG;STRUC=<VC68678>	HPRC,HGSVC,1KG-ONT	No	0.108	Yes	NA,NA	NA	NA
chr13:113267429	420846	INS	2008	0.8692	0.4629	1	NA	NA	NA	NA	NA	NA	NA	NA	NA	No	NA	NA	Yes	0.692	No	NA,NA	NA	NA
chr13:113273949	420847	INS	94	0.8744	0.4794	16	NA	NA	NA	NA	NA	NA	NA	NA	NA	No	NA	HGSVC	No	3.188	Yes	NA,NA	NA	NA
chr13:113273949	420848	INS	188	0.8403	0.5823	1	NA	NA	NA	NA	NA	NA	NA	NA	NA	No	NA	1KG-ONT	No	3.188	No	NA,NA	NA	NA
chr13:113274963	420849	INS	56	0.7992	0.6825	11	NA	NA	NA	NA	NA	NA	NA	NA	NA	No	NA	HPRC,HGSVC,1KG-ONT	Yes	3.322	Yes	NA,NA	NA	NA
chr13:113274963	420850	INS	59	0.8748	0.4506	460	NA	NA	NA	NA	NA	NA	NA	NA	NA	No	NA	HPRC,HGSVC,1KG-ONT	Yes	3.322	Yes	NA,NA	NA	NA
chr13:113274988	420851	INS	62	0.8188	0.648	5	NA	NA	NA	NA	NA	NA	NA	NA	NA	No	NA	HPRC,HGSVC,1KG-ONT	Yes	3.322	Yes	NA,NA	NA	NA
chr13:113279047	420852	INS	83	0.8566	0.5219	47	NA	NA	NA	NA	NA	NA	NA	NA	NA	No	NA	HPRC,HGSVC,1KG-ONT	No	0.175	Yes	NA,NA	NA	NA
chr13:113279047	420853	INS	83	0.9663	0.1386	615	NA	NA	NA	NA	NA	NA	NA	NA	NA	No	NA	HPRC,HGSVC,1KG-ONT	No	0.175	Yes	NA,NA	NA	NA
chr13:113279047	420854	INS	166	0.8415	0.5978	10	NA	NA	NA	NA	NA	NA	NA	NA	NA	No	NA	NA	Yes	0.175	Yes	NA,NA	NA	NA
chr13:113279196	420855	INS	78	0.8676	0.5246	1	NA	NA	NA	NA	NA	NA	NA	NA	NA	No	NA	HPRC,HGSVC,1KG-ONT	No	0.175	No	NA,NA	NA	NA
chr13:113284774	420856	INS	305	0.9216	0.2981	1	NA	NA	NA	NA	NA	NA	NA	NA	NA	No	NA	1KG-ONT	Yes	2.116	No	NA,NA	NA	NA
chr13:113285969	420857	DEL	94	0.9121	0.3401	8	NA	NA	NA	NA	NA	NA	NA	NA	NA	No	ID=13-113285969-113286156-TTGCCTCTCCTTGGTTAACCCTAACCGTACACTCATCAGCACGATCG;MOTIFS=TTGCCTCTCCTTGGTTAACCCTAACCGTACACTCATCAGCACGATCG;STRUC=<TR1047059>	HPRC	No	0.132	Yes	NA,NA	NA	NA
chr13:113313623	420858	DEL	96	0.8651	0.5287	21	LAMP1(0.99992,0.338)	NA	NA	NA	NA	NA	NA	NA	enhancer	No	NA	HGSVC,1KG-ONT	No	0.035	Yes	NA,NA	NA	NA
chr13:113314055	420859	INS	96	0.8086	0.6674	12	LAMP1(0.99992,0.338)	NA	NA	NA	NA	NA	NA	NA	enhancer	No	NA	NA	No	0.007	Yes	NA,NA	NA	NA
chr13:113314087	420860	DEL	432	0.8604	0.524	2	LAMP1(0.99992,0.338)	NA	NA	NA	NA	NA	NA	NA	enhancer	No	ID=13-113314487-113314823-GTGTGCCTGGGGCGTGGCCTCCTAGAGGGAGTCAGTGTGGAGATGCCCGTGTGCCTGGGGCGTGGCCTCCTGGAGGGAACCAGTGTGGAGATGTCG;MOTIFS=GTGTGCCTGGGGCGTGGCCTCCTAGAGGGAGTCAGTGTGGAGATGCCCGTGTGCCTGGGGCGTGGCCTCCTGGAGGGAACCAGTGTGGAGATGTCG;STRUC=(GTGTGCCTGGGGCGTGGCCTCCTAGAGGGAGTCAGTGTGGAGATGCCCGTGTGCCTGGGGCGTGGCCTCCTGGAGGGAACCAGTGTGGAGATGTCG)n	HGSVC	No	0.062	Yes	NA,NA	NA	NA
chr13:113314088	420861	DEL	192	0.8834	0.4399	8	LAMP1(0.99992,0.338)	NA	NA	NA	NA	NA	NA	NA	enhancer	No	ID=13-113314487-113314823-GTGTGCCTGGGGCGTGGCCTCCTAGAGGGAGTCAGTGTGGAGATGCCCGTGTGCCTGGGGCGTGGCCTCCTGGAGGGAACCAGTGTGGAGATGTCG;MOTIFS=GTGTGCCTGGGGCGTGGCCTCCTAGAGGGAGTCAGTGTGGAGATGCCCGTGTGCCTGGGGCGTGGCCTCCTGGAGGGAACCAGTGTGGAGATGTCG;STRUC=(GTGTGCCTGGGGCGTGGCCTCCTAGAGGGAGTCAGTGTGGAGATGCCCGTGTGCCTGGGGCGTGGCCTCCTGGAGGGAACCAGTGTGGAGATGTCG)n	HPRC,HGSVC,1KG-ONT	No	0.05	Yes	NA,NA	NA	NA
chr13:113314100	420862	DEL	240	0.8277	0.6809	105	LAMP1(0.99992,0.338)	NA	NA	NA	NA	NA	NA	NA	enhancer	No	ID=13-113314487-113314823-GTGTGCCTGGGGCGTGGCCTCCTAGAGGGAGTCAGTGTGGAGATGCCCGTGTGCCTGGGGCGTGGCCTCCTGGAGGGAACCAGTGTGGAGATGTCG;MOTIFS=GTGTGCCTGGGGCGTGGCCTCCTAGAGGGAGTCAGTGTGGAGATGCCCGTGTGCCTGGGGCGTGGCCTCCTGGAGGGAACCAGTGTGGAGATGTCG;STRUC=(GTGTGCCTGGGGCGTGGCCTCCTAGAGGGAGTCAGTGTGGAGATGCCCGTGTGCCTGGGGCGTGGCCTCCTGGAGGGAACCAGTGTGGAGATGTCG)n	HPRC,HGSVC,1KG-ONT	No	0.125	Yes	NA,NA	NA	NA
chr13:113314126	420863	INS	144	0.8038	0.6833	68	LAMP1(0.99992,0.338)	NA	NA	NA	NA	NA	NA	NA	enhancer	No	NA	NA	No	0.007	Yes	NA,NA	NA	NA
chr13:113314149	420864	DEL	96	0.844	0.5574	2	LAMP1(0.99992,0.338)	NA	NA	NA	NA	NA	NA	NA	enhancer	No	ID=13-113314487-113314823-GTGTGCCTGGGGCGTGGCCTCCTAGAGGGAGTCAGTGTGGAGATGCCCGTGTGCCTGGGGCGTGGCCTCCTGGAGGGAACCAGTGTGGAGATGTCG;MOTIFS=GTGTGCCTGGGGCGTGGCCTCCTAGAGGGAGTCAGTGTGGAGATGCCCGTGTGCCTGGGGCGTGGCCTCCTGGAGGGAACCAGTGTGGAGATGTCG;STRUC=(GTGTGCCTGGGGCGTGGCCTCCTAGAGGGAGTCAGTGTGGAGATGCCCGTGTGCCTGGGGCGTGGCCTCCTGGAGGGAACCAGTGTGGAGATGTCG)n	HPRC,HGSVC,1KG-ONT	No	0.745	No	NA,NA	NA	NA
chr13:113314149	420865	DEL	144	0.8336	0.6149	200	LAMP1(0.99992,0.338)	NA	NA	NA	NA	NA	NA	NA	enhancer	No	ID=13-113314487-113314823-GTGTGCCTGGGGCGTGGCCTCCTAGAGGGAGTCAGTGTGGAGATGCCCGTGTGCCTGGGGCGTGGCCTCCTGGAGGGAACCAGTGTGGAGATGTCG;MOTIFS=GTGTGCCTGGGGCGTGGCCTCCTAGAGGGAGTCAGTGTGGAGATGCCCGTGTGCCTGGGGCGTGGCCTCCTGGAGGGAACCAGTGTGGAGATGTCG;STRUC=(GTGTGCCTGGGGCGTGGCCTCCTAGAGGGAGTCAGTGTGGAGATGCCCGTGTGCCTGGGGCGTGGCCTCCTGGAGGGAACCAGTGTGGAGATGTCG)n	HPRC,HGSVC,1KG-ONT	No	0.583	No	NA,NA	NA	NA
chr13:113314279	420866	DEL	288	0.8205	0.6574	20	LAMP1(0.99992,0.338)	NA	NA	NA	NA	NA	NA	NA	enhancer	No	ID=13-113314487-113314823-GTGTGCCTGGGGCGTGGCCTCCTAGAGGGAGTCAGTGTGGAGATGCCCGTGTGCCTGGGGCGTGGCCTCCTGGAGGGAACCAGTGTGGAGATGTCG;MOTIFS=GTGTGCCTGGGGCGTGGCCTCCTAGAGGGAGTCAGTGTGGAGATGCCCGTGTGCCTGGGGCGTGGCCTCCTGGAGGGAACCAGTGTGGAGATGTCG;STRUC=(GTGTGCCTGGGGCGTGGCCTCCTAGAGGGAGTCAGTGTGGAGATGCCCGTGTGCCTGGGGCGTGGCCTCCTGGAGGGAACCAGTGTGGAGATGTCG)n	HPRC,HGSVC,1KG-ONT	No	0.22	Yes	NA,NA	NA	NA
chr13:113314343	420867	DEL	767	0.914	0.6025	4	LAMP1(0.99992,0.338)	NA	NA	NA	NA	NA	NA	NA	enhancer	No	ID=13-113314487-113314823-GTGTGCCTGGGGCGTGGCCTCCTAGAGGGAGTCAGTGTGGAGATGCCCGTGTGCCTGGGGCGTGGCCTCCTGGAGGGAACCAGTGTGGAGATGTCG;MOTIFS=GTGTGCCTGGGGCGTGGCCTCCTAGAGGGAGTCAGTGTGGAGATGCCCGTGTGCCTGGGGCGTGGCCTCCTGGAGGGAACCAGTGTGGAGATGTCG;STRUC=(GTGTGCCTGGGGCGTGGCCTCCTAGAGGGAGTCAGTGTGGAGATGCCCGTGTGCCTGGGGCGTGGCCTCCTGGAGGGAACCAGTGTGGAGATGTCG)n	HPRC,HGSVC	No	0.874	Yes	NA,NA	NA	NA
chr13:113314358	420868	DEL	96	0.8315	0.6504	39	LAMP1(0.99992,0.338)	NA	NA	NA	NA	NA	NA	NA	enhancer	No	ID=13-113314487-113314823-GTGTGCCTGGGGCGTGGCCTCCTAGAGGGAGTCAGTGTGGAGATGCCCGTGTGCCTGGGGCGTGGCCTCCTGGAGGGAACCAGTGTGGAGATGTCG;MOTIFS=GTGTGCCTGGGGCGTGGCCTCCTAGAGGGAGTCAGTGTGGAGATGCCCGTGTGCCTGGGGCGTGGCCTCCTGGAGGGAACCAGTGTGGAGATGTCG;STRUC=(GTGTGCCTGGGGCGTGGCCTCCTAGAGGGAGTCAGTGTGGAGATGCCCGTGTGCCTGGGGCGTGGCCTCCTGGAGGGAACCAGTGTGGAGATGTCG)n	HPRC,HGSVC,1KG-ONT	No	0.031	Yes	NA,NA	NA	NA
chr13:113314375	420869	INS	97	0.832	0.6142	4	LAMP1(0.99992,0.338)	NA	NA	NA	NA	NA	NA	NA	enhancer	No	ID=13-113314487-113314823-GTGTGCCTGGGGCGTGGCCTCCTAGAGGGAGTCAGTGTGGAGATGCCCGTGTGCCTGGGGCGTGGCCTCCTGGAGGGAACCAGTGTGGAGATGTCG;MOTIFS=GTGTGCCTGGGGCGTGGCCTCCTAGAGGGAGTCAGTGTGGAGATGCCCGTGTGCCTGGGGCGTGGCCTCCTGGAGGGAACCAGTGTGGAGATGTCG;STRUC=(GTGTGCCTGGGGCGTGGCCTCCTAGAGGGAGTCAGTGTGGAGATGCCCGTGTGCCTGGGGCGTGGCCTCCTGGAGGGAACCAGTGTGGAGATGTCG)n	1KG-ONT	No	0.007	Yes	NA,NA	NA	NA
chr13:113314391	420870	INS	334	0.8257	0.6448	2	LAMP1(0.99992,0.338)	NA	NA	NA	NA	NA	NA	NA	enhancer	No	ID=13-113314487-113314823-GTGTGCCTGGGGCGTGGCCTCCTAGAGGGAGTCAGTGTGGAGATGCCCGTGTGCCTGGGGCGTGGCCTCCTGGAGGGAACCAGTGTGGAGATGTCG;MOTIFS=GTGTGCCTGGGGCGTGGCCTCCTAGAGGGAGTCAGTGTGGAGATGCCCGTGTGCCTGGGGCGTGGCCTCCTGGAGGGAACCAGTGTGGAGATGTCG;STRUC=(GTGTGCCTGGGGCGTGGCCTCCTAGAGGGAGTCAGTGTGGAGATGCCCGTGTGCCTGGGGCGTGGCCTCCTGGAGGGAACCAGTGTGGAGATGTCG)n	NA	No	0.007	Yes	NA,NA	NA	NA
chr13:113314487	420871	DEL	96	0.9433	0.2392	765	LAMP1(0.99992,0.338)	NA	NA	NA	NA	NA	NA	NA	enhancer	No	ID=13-113314487-113314823-GTGTGCCTGGGGCGTGGCCTCCTAGAGGGAGTCAGTGTGGAGATGCCCGTGTGCCTGGGGCGTGGCCTCCTGGAGGGAACCAGTGTGGAGATGTCG;MOTIFS=GTGTGCCTGGGGCGTGGCCTCCTAGAGGGAGTCAGTGTGGAGATGCCCGTGTGCCTGGGGCGTGGCCTCCTGGAGGGAACCAGTGTGGAGATGTCG;STRUC=(GTGTGCCTGGGGCGTGGCCTCCTAGAGGGAGTCAGTGTGGAGATGCCCGTGTGCCTGGGGCGTGGCCTCCTGGAGGGAACCAGTGTGGAGATGTCG)n	HPRC,HGSVC,1KG-ONT	No	0.026	Yes	NA,NA	NA	NA
chr13:113314583	420872	INS	528	0.8446	0.5453	19	LAMP1(0.99992,0.338)	NA	NA	NA	NA	NA	NA	NA	enhancer	No	ID=13-113314487-113314823-GTGTGCCTGGGGCGTGGCCTCCTAGAGGGAGTCAGTGTGGAGATGCCCGTGTGCCTGGGGCGTGGCCTCCTGGAGGGAACCAGTGTGGAGATGTCG;MOTIFS=GTGTGCCTGGGGCGTGGCCTCCTAGAGGGAGTCAGTGTGGAGATGCCCGTGTGCCTGGGGCGTGGCCTCCTGGAGGGAACCAGTGTGGAGATGTCG;STRUC=(GTGTGCCTGGGGCGTGGCCTCCTAGAGGGAGTCAGTGTGGAGATGCCCGTGTGCCTGGGGCGTGGCCTCCTGGAGGGAACCAGTGTGGAGATGTCG)n	NA	No	0.052	Yes	NA,NA	NA	NA
chr13:113314584	420873	INS	672	0.8357	0.6005	4	LAMP1(0.99992,0.338)	NA	NA	NA	NA	NA	NA	NA	enhancer	No	ID=13-113314487-113314823-GTGTGCCTGGGGCGTGGCCTCCTAGAGGGAGTCAGTGTGGAGATGCCCGTGTGCCTGGGGCGTGGCCTCCTGGAGGGAACCAGTGTGGAGATGTCG;MOTIFS=GTGTGCCTGGGGCGTGGCCTCCTAGAGGGAGTCAGTGTGGAGATGCCCGTGTGCCTGGGGCGTGGCCTCCTGGAGGGAACCAGTGTGGAGATGTCG;STRUC=(GTGTGCCTGGGGCGTGGCCTCCTAGAGGGAGTCAGTGTGGAGATGCCCGTGTGCCTGGGGCGTGGCCTCCTGGAGGGAACCAGTGTGGAGATGTCG)n	NA	No	0.052	Yes	NA,NA	NA	NA
chr13:113314632	420874	INS	96	0.8749	0.4669	10	LAMP1(0.99992,0.338)	NA	NA	NA	NA	NA	NA	NA	enhancer	No	ID=13-113314487-113314823-GTGTGCCTGGGGCGTGGCCTCCTAGAGGGAGTCAGTGTGGAGATGCCCGTGTGCCTGGGGCGTGGCCTCCTGGAGGGAACCAGTGTGGAGATGTCG;MOTIFS=GTGTGCCTGGGGCGTGGCCTCCTAGAGGGAGTCAGTGTGGAGATGCCCGTGTGCCTGGGGCGTGGCCTCCTGGAGGGAACCAGTGTGGAGATGTCG;STRUC=(GTGTGCCTGGGGCGTGGCCTCCTAGAGGGAGTCAGTGTGGAGATGCCCGTGTGCCTGGGGCGTGGCCTCCTGGAGGGAACCAGTGTGGAGATGTCG)n	1KG-ONT	No	0.052	Yes	NA,NA	NA	NA
chr13:113315068	420875	INS	479	0.8212	0.6541	9	LAMP1(0.99992,0.338)	NA	NA	NA	NA	NA	NA	NA	enhancer	No	NA	NA	No	0.348	Yes	NA,NA	NA	NA
chr13:113322735	420876	DEL	77	0.895	0.3783	1	LAMP1(0.99992,0.338)	NA	NA	NA	NA	NA	NA	NA	NA	No	NA	NA	No	3.947	No	NA,NA	NA	NA
chr13:113322742	420877	INS	52	0.8667	0.4769	23	LAMP1(0.99992,0.338)	NA	NA	NA	NA	NA	NA	NA	NA	No	NA	HGSVC	No	0.692	Yes	NA,NA	NA	NA
chr13:113322742	420878	DEL	52	0.9093	0.3589	15	LAMP1(0.99992,0.338)	NA	NA	NA	NA	NA	NA	NA	NA	No	NA	NA	No	3.964	Yes	NA,NA	NA	NA
chr13:113328859	420879	INS	72	0.9	0.3755	1	GRTP1(8.3008e-24,1.661)	NA	NA	NA	NA	NA	NA	NA	NA	No	NA	NA	No	2.972	No	NA,NA	NA	NA
chr13:113328915	420880	DEL	71	0.8619	0.5211	58	GRTP1(8.3008e-24,1.661)	NA	NA	NA	NA	NA	NA	NA	NA	No	NA	NA	Yes	0.447	Yes	NA,NA	NA	NA
chr13:113330095	420881	DEL	379	0.8319	0.5919	93	GRTP1(8.3008e-24,1.661)	NA	NA	NA	NA	NA	NA	NA	NA	No	ID=13-113330410-113330450-CCCGGGTGTGTGCATGGGAG,13-113330467-113330647-AAACCCAGGTGTGTGCATGGGAGCCCAGGTGTGTGCATGGGAGCCCAGGTGTGTGCATGG,13-113330470-113330510-CCCAGGTGTGTGCATGGGAG,13-113330590-113330667-CCCAGGTGTGTGCATGGGAG;MOTIFS=AAACCCAGGTGTGTGCATGGGAGCCCAGGTGTGTGCATGGGAGCCCAGGTGTGTGCATGG,CCCAGGTGTGTGCATGGGAG,CCCGGGTGTGTGCATGGGAG;STRUC=<VC68683>	HGSVC,1KG-ONT	Yes	0.066	Yes	NA,NA	NA	NA
chr13:113330235	420882	DEL	139	0.842	0.5736	7	GRTP1(8.3008e-24,1.661)	NA	NA	NA	NA	NA	NA	NA	NA	No	NA	HPRC,HGSVC	No	0.223	No	NA,NA	NA	NA
chr13:113330547	420883	DEL	379	0.8596	0.5377	3	GRTP1(8.3008e-24,1.661)	NA	NA	NA	NA	NA	NA	NA	NA	No	ID=13-113330410-113330450-CCCGGGTGTGTGCATGGGAG,13-113330467-113330647-AAACCCAGGTGTGTGCATGGGAGCCCAGGTGTGTGCATGGGAGCCCAGGTGTGTGCATGG,13-113330470-113330510-CCCAGGTGTGTGCATGGGAG,13-113330590-113330667-CCCAGGTGTGTGCATGGGAG;MOTIFS=AAACCCAGGTGTGTGCATGGGAGCCCAGGTGTGTGCATGGGAGCCCAGGTGTGTGCATGG,CCCAGGTGTGTGCATGGGAG,CCCGGGTGTGTGCATGGGAG;STRUC=<VC68683>	HGSVC,1KG-ONT	Yes	2.615	No	NA,NA	NA	NA
chr13:113330666	420884	DEL	358	0.8956	0.3915	3	GRTP1(8.3008e-24,1.661)	NA	NA	NA	NA	NA	NA	NA	NA	No	ID=13-113330410-113330450-CCCGGGTGTGTGCATGGGAG,13-113330467-113330647-AAACCCAGGTGTGTGCATGGGAGCCCAGGTGTGTGCATGGGAGCCCAGGTGTGTGCATGG,13-113330470-113330510-CCCAGGTGTGTGCATGGGAG,13-113330590-113330667-CCCAGGTGTGTGCATGGGAG;MOTIFS=AAACCCAGGTGTGTGCATGGGAGCCCAGGTGTGTGCATGGGAGCCCAGGTGTGTGCATGG,CCCAGGTGTGTGCATGGGAG,CCCGGGTGTGTGCATGGGAG;STRUC=<VC68683>	HGSVC,1KG-ONT	Yes	1.337	No	NA,NA	NA	NA
chr13:113330745	420885	DEL	99	0.8905	0.4166	93	GRTP1(8.3008e-24,1.661)	NA	NA	NA	NA	NA	NA	NA	NA	No	ID=13-113330410-113330450-CCCGGGTGTGTGCATGGGAG,13-113330467-113330647-AAACCCAGGTGTGTGCATGGGAGCCCAGGTGTGTGCATGGGAGCCCAGGTGTGTGCATGG,13-113330470-113330510-CCCAGGTGTGTGCATGGGAG,13-113330590-113330667-CCCAGGTGTGTGCATGGGAG;MOTIFS=AAACCCAGGTGTGTGCATGGGAGCCCAGGTGTGTGCATGGGAGCCCAGGTGTGTGCATGG,CCCAGGTGTGTGCATGGGAG,CCCGGGTGTGTGCATGGGAG;STRUC=<VC68683>	HPRC,HGSVC,1KG-ONT	No	0.075	Yes	NA,NA	NA	NA
chr13:113330763	420886	DEL	79	0.857	0.5108	73	GRTP1(8.3008e-24,1.661)	NA	NA	NA	NA	NA	NA	NA	NA	No	ID=13-113330410-113330450-CCCGGGTGTGTGCATGGGAG,13-113330467-113330647-AAACCCAGGTGTGTGCATGGGAGCCCAGGTGTGTGCATGGGAGCCCAGGTGTGTGCATGG,13-113330470-113330510-CCCAGGTGTGTGCATGGGAG,13-113330590-113330667-CCCAGGTGTGTGCATGGGAG;MOTIFS=AAACCCAGGTGTGTGCATGGGAGCCCAGGTGTGTGCATGGGAGCCCAGGTGTGTGCATGG,CCCAGGTGTGTGCATGGGAG,CCCGGGTGTGTGCATGGGAG;STRUC=<VC68683>	HGSVC,1KG-ONT	No	0.076	Yes	NA,NA	NA	NA
chr13:113330770	420887	DEL	59	0.9348	0.2585	275	GRTP1(8.3008e-24,1.661)	NA	NA	NA	NA	NA	NA	NA	NA	No	ID=13-113330410-113330450-CCCGGGTGTGTGCATGGGAG,13-113330467-113330647-AAACCCAGGTGTGTGCATGGGAGCCCAGGTGTGTGCATGGGAGCCCAGGTGTGTGCATGG,13-113330470-113330510-CCCAGGTGTGTGCATGGGAG,13-113330590-113330667-CCCAGGTGTGTGCATGGGAG;MOTIFS=AAACCCAGGTGTGTGCATGGGAGCCCAGGTGTGTGCATGGGAGCCCAGGTGTGTGCATGG,CCCAGGTGTGTGCATGGGAG,CCCGGGTGTGTGCATGGGAG;STRUC=<VC68683>	HGSVC,1KG-ONT	No	0.11	Yes	NA,NA	NA	NA
chr13:113330835	420888	INS	80	0.9311	0.2546	3	GRTP1(8.3008e-24,1.661)	NA	NA	NA	NA	NA	NA	NA	NA	No	ID=13-113330410-113330450-CCCGGGTGTGTGCATGGGAG,13-113330467-113330647-AAACCCAGGTGTGTGCATGGGAGCCCAGGTGTGTGCATGGGAGCCCAGGTGTGTGCATGG,13-113330470-113330510-CCCAGGTGTGTGCATGGGAG,13-113330590-113330667-CCCAGGTGTGTGCATGGGAG;MOTIFS=AAACCCAGGTGTGTGCATGGGAGCCCAGGTGTGTGCATGGGAGCCCAGGTGTGTGCATGG,CCCAGGTGTGTGCATGGGAG,CCCGGGTGTGTGCATGGGAG;STRUC=<VC68683>	NA	No	0.44	Yes	NA,NA	NA	NA
chr13:113330882	420889	INS	120	0.8766	0.4697	1	GRTP1(8.3008e-24,1.661)	NA	NA	NA	NA	NA	NA	NA	NA	No	ID=13-113330410-113330450-CCCGGGTGTGTGCATGGGAG,13-113330467-113330647-AAACCCAGGTGTGTGCATGGGAGCCCAGGTGTGTGCATGGGAGCCCAGGTGTGTGCATGG,13-113330470-113330510-CCCAGGTGTGTGCATGGGAG,13-113330590-113330667-CCCAGGTGTGTGCATGGGAG;MOTIFS=AAACCCAGGTGTGTGCATGGGAGCCCAGGTGTGTGCATGGGAGCCCAGGTGTGTGCATGG,CCCAGGTGTGTGCATGGGAG,CCCGGGTGTGTGCATGGGAG;STRUC=<VC68683>	HGSVC	No	0.052	No	NA,NA	NA	NA
chr13:113330935	420890	INS	60	0.8695	0.494	6	GRTP1(8.3008e-24,1.661)	NA	NA	NA	NA	NA	NA	NA	NA	No	NA	NA	No	0.052	Yes	NA,NA	NA	NA
chr13:113332293	420891	INS	164	0.809	0.6764	19	GRTP1(8.3008e-24,1.661)	NA	NA	NA	NA	NA	NA	NA	NA	No	ID=13-113332282-113332293-CA;MOTIFS=CA;STRUC=(CA)n	HGSVC,1KG-ONT	Yes	0.105	Yes	NA,NA	NA	NA
chr13:113332314	420892	INS	131	0.9248	0.2646	10	GRTP1(8.3008e-24,1.661)	NA	NA	NA	NA	NA	NA	NA	NA	No	ID=13-113332282-113332293-CA;MOTIFS=CA;STRUC=(CA)n	HGSVC,1KG-ONT	Yes	0.105	Yes	NA,NA	NA	NA
chr13:113332314	420893	INS	249	0.8578	0.6047	4	GRTP1(8.3008e-24,1.661)	NA	NA	NA	NA	NA	NA	NA	NA	No	ID=13-113332282-113332293-CA;MOTIFS=CA;STRUC=(CA)n	NA	Yes	0.105	No	NA,NA	NA	NA
chr13:113332323	420894	INS	54	0.882	0.4327	8	GRTP1(8.3008e-24,1.661)	NA	NA	NA	NA	NA	NA	NA	NA	No	ID=13-113332282-113332293-CA;MOTIFS=CA;STRUC=(CA)n	HPRC,HGSVC,1KG-ONT	Yes	0.105	Yes	NA,NA	NA	NA
chr13:113332345	420895	INS	53	0.8482	0.5474	48	GRTP1(8.3008e-24,1.661)	NA	NA	NA	NA	NA	NA	NA	NA	No	ID=13-113332282-113332293-CA;MOTIFS=CA;STRUC=(CA)n	HPRC,HGSVC,1KG-ONT	Yes	0.105	Yes	NA,NA	NA	NA
chr13:113332345	420896	INS	53	0.8901	0.4013	21	GRTP1(8.3008e-24,1.661)	NA	NA	NA	NA	NA	NA	NA	NA	No	ID=13-113332282-113332293-CA;MOTIFS=CA;STRUC=(CA)n	HPRC,HGSVC,1KG-ONT	Yes	0.105	Yes	NA,NA	NA	NA
chr13:113332345	420897	INS	50	0.9409	0.4816	697	GRTP1(8.3008e-24,1.661)	NA	NA	NA	NA	NA	NA	NA	NA	No	ID=13-113332282-113332293-CA;MOTIFS=CA;STRUC=(CA)n	HPRC,HGSVC,1KG-ONT	Yes	0.105	Yes	NA,NA	NA	NA
chr13:113332346	420898	INS	180	0.8769	0.6355	2	GRTP1(8.3008e-24,1.661)	NA	NA	NA	NA	NA	NA	NA	NA	No	ID=13-113332282-113332293-CA;MOTIFS=CA;STRUC=(CA)n	HGSVC,1KG-ONT	No	0.105	Yes	NA,NA	NA	NA
chr13:113332381	420902	INS	52	0.8034	0.6854	329	GRTP1(8.3008e-24,1.661)	NA	NA	NA	NA	NA	NA	NA	NA	No	ID=13-113332282-113332293-CA;MOTIFS=CA;STRUC=(CA)n	HPRC,HGSVC,1KG-ONT	Yes	0.105	Yes	NA,NA	NA	NA
chr13:113332381	420903	INS	55	0.9081	0.3293	3	GRTP1(8.3008e-24,1.661)	NA	NA	NA	NA	NA	NA	NA	NA	No	ID=13-113332282-113332293-CA;MOTIFS=CA;STRUC=(CA)n	HPRC,HGSVC,1KG-ONT	Yes	0.105	Yes	NA,NA	NA	NA
chr13:113332381	420901	INS	81	0.8364	0.5753	26	GRTP1(8.3008e-24,1.661)	NA	NA	NA	NA	NA	NA	NA	NA	No	ID=13-113332282-113332293-CA;MOTIFS=CA;STRUC=(CA)n	NA	No	0.105	Yes	NA,NA	NA	NA
chr13:113332381	420900	INS	131	0.8497	0.5236	1	GRTP1(8.3008e-24,1.661)	NA	NA	NA	NA	NA	NA	NA	NA	No	ID=13-113332282-113332293-CA;MOTIFS=CA;STRUC=(CA)n	HGSVC,1KG-ONT	No	0.105	No	NA,NA	NA	NA
chr13:113332381	420899	INS	53	0.9139	0.3176	8	GRTP1(8.3008e-24,1.661)	NA	NA	NA	NA	NA	NA	NA	NA	No	ID=13-113332282-113332293-CA;MOTIFS=CA;STRUC=(CA)n	HPRC,HGSVC,1KG-ONT	Yes	0.105	No	NA,NA	NA	NA
chr13:113334276	420904	INS	60	0.9054	0.3496	4	GRTP1(8.3008e-24,1.661)	NA	NA	NA	NA	NA	NA	NA	NA	No	NA	1KG-ONT	No	3.188	No	NA,NA	NA	NA
chr13:113334592	420905	INS	327	0.8128	0.6689	1	GRTP1(8.3008e-24,1.661)	NA	NA	NA	NA	NA	NA	NA	NA	No	NA	NA	Yes	2.238	Yes	NA,NA	NA	NA
chr13:113334592	420906	INS	349	0.8079	0.694	8	GRTP1(8.3008e-24,1.661)	NA	NA	NA	NA	NA	NA	NA	NA	No	NA	NA	Yes	2.238	Yes	NA,NA	NA	NA
chr13:113336731	420907	DEL	70	0.9939	0.0161	1057	GRTP1(8.3008e-24,1.661)	NA	NA	NA	NA	NA	NA	NA	NA	No	NA	HPRC,HGSVC,1KG-ONT	No	0.213	Yes	NA,NA	NA	NA
chr13:113346001	420910	DEL	58	0.8016	0.695	21	GRTP1(8.3008e-24,1.661)	NA	NA	NA	NA	NA	NA	NA	NA	No	ID=13-113347065-113347185-GGGAGGACCTCTGTGGCAGAGAGCAGACCC;MOTIFS=GGGAGGACCTCTGTGGCAGAGAGCAGACCC;STRUC=(GGGAGGACCTCTGTGGCAGAGAGCAGACCC)n	HPRC,HGSVC,1KG-ONT	No	3.557	Yes	NA,NA	NA	NA
chr13:113346013	420911	DEL	384	0.8026	0.6799	16	GRTP1(8.3008e-24,1.661)	NA	NA	NA	NA	NA	NA	NA	NA	No	ID=13-113347065-113347185-GGGAGGACCTCTGTGGCAGAGAGCAGACCC;MOTIFS=GGGAGGACCTCTGTGGCAGAGAGCAGACCC;STRUC=(GGGAGGACCTCTGTGGCAGAGAGCAGACCC)n	HGSVC	No	3.491	No	NA,NA	NA	NA
chr13:113346045	420912	INS	179	0.7986	0.678	3	GRTP1(8.3008e-24,1.661)	NA	NA	NA	NA	NA	NA	NA	NA	No	ID=13-113347065-113347185-GGGAGGACCTCTGTGGCAGAGAGCAGACCC;MOTIFS=GGGAGGACCTCTGTGGCAGAGAGCAGACCC;STRUC=(GGGAGGACCTCTGTGGCAGAGAGCAGACCC)n	HGSVC	No	2.941	No	NA,NA	NA	NA
chr13:113346046	420914	DEL	504	0.8663	0.4983	22	GRTP1(8.3008e-24,1.661)	NA	NA	NA	NA	NA	NA	NA	NA	No	ID=13-113347065-113347185-GGGAGGACCTCTGTGGCAGAGAGCAGACCC;MOTIFS=GGGAGGACCTCTGTGGCAGAGAGCAGACCC;STRUC=(GGGAGGACCTCTGTGGCAGAGAGCAGACCC)n	HGSVC	No	0.634	No	NA,NA	NA	NA
chr13:113346046	420915	DEL	742	0.8179	0.6638	62	GRTP1(8.3008e-24,1.661)	NA	NA	NA	NA	NA	NA	NA	NA	No	ID=13-113347065-113347185-GGGAGGACCTCTGTGGCAGAGAGCAGACCC;MOTIFS=GGGAGGACCTCTGTGGCAGAGAGCAGACCC;STRUC=(GGGAGGACCTCTGTGGCAGAGAGCAGACCC)n	HGSVC,1KG-ONT	No	2.876	No	NA,NA	NA	NA
chr13:113346052	420916	INS	60	0.8641	0.4726	5	GRTP1(8.3008e-24,1.661)	NA	NA	NA	NA	NA	NA	NA	NA	No	ID=13-113347065-113347185-GGGAGGACCTCTGTGGCAGAGAGCAGACCC;MOTIFS=GGGAGGACCTCTGTGGCAGAGAGCAGACCC;STRUC=(GGGAGGACCTCTGTGGCAGAGAGCAGACCC)n	HGSVC	Yes	2.941	No	NA,NA	NA	NA
chr13:113346052	420917	DEL	444	0.8533	0.543	26	GRTP1(8.3008e-24,1.661)	NA	NA	NA	NA	NA	NA	NA	NA	No	ID=13-113347065-113347185-GGGAGGACCTCTGTGGCAGAGAGCAGACCC;MOTIFS=GGGAGGACCTCTGTGGCAGAGAGCAGACCC;STRUC=(GGGAGGACCTCTGTGGCAGAGAGCAGACCC)n	HGSVC	No	0.783	Yes	NA,NA	NA	NA
chr13:113346055	420919	DEL	1484	0.879	0.5154	36	GRTP1(8.3008e-24,1.661)	NA	NA	NA	NA	NA	NA	NA	NA	No	ID=13-113347065-113347185-GGGAGGACCTCTGTGGCAGAGAGCAGACCC;MOTIFS=GGGAGGACCTCTGTGGCAGAGAGCAGACCC;STRUC=(GGGAGGACCTCTGTGGCAGAGAGCAGACCC)n	HGSVC,1KG-ONT	No	1.374	No	NA,NA	NA	NA
chr13:113346057	420920	INS	1220	0.809	0.6598	38	GRTP1(8.3008e-24,1.661)	NA	NA	NA	NA	NA	NA	NA	NA	No	ID=13-113347065-113347185-GGGAGGACCTCTGTGGCAGAGAGCAGACCC;MOTIFS=GGGAGGACCTCTGTGGCAGAGAGCAGACCC;STRUC=(GGGAGGACCTCTGTGGCAGAGAGCAGACCC)n	NA	Yes	2.941	Yes	NA,NA	NA	NA
chr13:113346070	420923	DEL	1306	0.7987	0.6858	73	GRTP1(8.3008e-24,1.661)	NA	NA	NA	NA	NA	NA	NA	NA	No	ID=13-113347065-113347185-GGGAGGACCTCTGTGGCAGAGAGCAGACCC;MOTIFS=GGGAGGACCTCTGTGGCAGAGAGCAGACCC;STRUC=(GGGAGGACCTCTGTGGCAGAGAGCAGACCC)n	HGSVC,1KG-ONT	No	0.059	No	NA,NA	NA	NA
chr13:113346074	420925	INS	91	0.8514	0.6212	1	GRTP1(8.3008e-24,1.661)	NA	NA	NA	NA	NA	NA	NA	NA	No	ID=13-113347065-113347185-GGGAGGACCTCTGTGGCAGAGAGCAGACCC;MOTIFS=GGGAGGACCTCTGTGGCAGAGAGCAGACCC;STRUC=(GGGAGGACCTCTGTGGCAGAGAGCAGACCC)n	HGSVC	Yes	2.941	No	NA,NA	NA	NA
chr13:113346076	420926	DEL	59	0.8156	0.6578	1	GRTP1(8.3008e-24,1.661)	NA	NA	NA	NA	NA	NA	NA	NA	No	ID=13-113347065-113347185-GGGAGGACCTCTGTGGCAGAGAGCAGACCC;MOTIFS=GGGAGGACCTCTGTGGCAGAGAGCAGACCC;STRUC=(GGGAGGACCTCTGTGGCAGAGAGCAGACCC)n	HPRC,HGSVC,1KG-ONT	No	0.11	No	NA,NA	NA	NA
chr13:113346077	420927	DEL	324	0.8377	0.6023	7	GRTP1(8.3008e-24,1.661)	NA	NA	NA	NA	NA	NA	NA	NA	No	ID=13-113347065-113347185-GGGAGGACCTCTGTGGCAGAGAGCAGACCC;MOTIFS=GGGAGGACCTCTGTGGCAGAGAGCAGACCC;STRUC=(GGGAGGACCTCTGTGGCAGAGAGCAGACCC)n	HGSVC,1KG-ONT	No	1.002	No	NA,NA	NA	NA
chr13:113346080	420929	DEL	416	0.8482	0.5699	13	GRTP1(8.3008e-24,1.661)	NA	NA	NA	NA	NA	NA	NA	NA	No	ID=13-113347065-113347185-GGGAGGACCTCTGTGGCAGAGAGCAGACCC;MOTIFS=GGGAGGACCTCTGTGGCAGAGAGCAGACCC;STRUC=(GGGAGGACCTCTGTGGCAGAGAGCAGACCC)n	HGSVC	No	0.128	No	NA,NA	NA	NA
chr13:113346131	420930	DEL	1694	0.9498	0.21	28	GRTP1(8.3008e-24,1.661)	NA	NA	NA	NA	NA	NA	NA	NA	No	ID=13-113347065-113347185-GGGAGGACCTCTGTGGCAGAGAGCAGACCC;MOTIFS=GGGAGGACCTCTGTGGCAGAGAGCAGACCC;STRUC=(GGGAGGACCTCTGTGGCAGAGAGCAGACCC)n	HGSVC,1KG-ONT	No	0.039	No	NA,NA	NA	NA
chr13:113346143	420932	INS	58	0.9085	0.3773	3	GRTP1(8.3008e-24,1.661)	NA	NA	NA	NA	NA	NA	NA	NA	No	ID=13-113347065-113347185-GGGAGGACCTCTGTGGCAGAGAGCAGACCC;MOTIFS=GGGAGGACCTCTGTGGCAGAGAGCAGACCC;STRUC=(GGGAGGACCTCTGTGGCAGAGAGCAGACCC)n	HGSVC	No	2.17	Yes	NA,NA	NA	NA
chr13:113346154	420934	DEL	266	0.8692	0.5131	6	GRTP1(8.3008e-24,1.661)	NA	NA	NA	NA	NA	NA	NA	NA	No	ID=13-113347065-113347185-GGGAGGACCTCTGTGGCAGAGAGCAGACCC;MOTIFS=GGGAGGACCTCTGTGGCAGAGAGCAGACCC;STRUC=(GGGAGGACCTCTGTGGCAGAGAGCAGACCC)n	HGSVC,1KG-ONT	No	2.415	No	NA,NA	NA	NA
chr13:113346175	420935	INS	416	0.8393	0.5695	5	GRTP1(8.3008e-24,1.661)	NA	NA	NA	NA	NA	NA	NA	NA	No	ID=13-113347065-113347185-GGGAGGACCTCTGTGGCAGAGAGCAGACCC;MOTIFS=GGGAGGACCTCTGTGGCAGAGAGCAGACCC;STRUC=(GGGAGGACCTCTGTGGCAGAGAGCAGACCC)n	HGSVC	No	2.17	No	NA,NA	NA	NA
chr13:113346194	420938	INS	87	0.8014	0.6999	3	GRTP1(8.3008e-24,1.661)	NA	NA	NA	NA	NA	NA	NA	NA	No	ID=13-113347065-113347185-GGGAGGACCTCTGTGGCAGAGAGCAGACCC;MOTIFS=GGGAGGACCTCTGTGGCAGAGAGCAGACCC;STRUC=(GGGAGGACCTCTGTGGCAGAGAGCAGACCC)n	HGSVC	No	2.17	No	NA,NA	NA	NA
chr13:113346194	420939	DEL	356	0.8324	0.6183	10	GRTP1(8.3008e-24,1.661)	NA	NA	NA	NA	NA	NA	NA	NA	No	ID=13-113347065-113347185-GGGAGGACCTCTGTGGCAGAGAGCAGACCC;MOTIFS=GGGAGGACCTCTGTGGCAGAGAGCAGACCC;STRUC=(GGGAGGACCTCTGTGGCAGAGAGCAGACCC)n	HGSVC	No	0.701	No	NA,NA	NA	NA
chr13:113346200	420941	INS	118	0.8912	0.4069	6	GRTP1(8.3008e-24,1.661)	NA	NA	NA	NA	NA	NA	NA	NA	No	ID=13-113347065-113347185-GGGAGGACCTCTGTGGCAGAGAGCAGACCC;MOTIFS=GGGAGGACCTCTGTGGCAGAGAGCAGACCC;STRUC=(GGGAGGACCTCTGTGGCAGAGAGCAGACCC)n	HGSVC	No	2.17	No	NA,NA	NA	NA
chr13:113346200	420942	DEL	148	0.8412	0.6936	1	GRTP1(8.3008e-24,1.661)	NA	NA	NA	NA	NA	NA	NA	NA	No	ID=13-113347065-113347185-GGGAGGACCTCTGTGGCAGAGAGCAGACCC;MOTIFS=GGGAGGACCTCTGTGGCAGAGAGCAGACCC;STRUC=(GGGAGGACCTCTGTGGCAGAGAGCAGACCC)n	HGSVC,1KG-ONT	No	0.035	No	NA,NA	NA	NA
chr13:113346205	420944	DEL	88	0.8104	0.6759	3	GRTP1(8.3008e-24,1.661)	NA	NA	NA	NA	NA	NA	NA	NA	No	ID=13-113347065-113347185-GGGAGGACCTCTGTGGCAGAGAGCAGACCC;MOTIFS=GGGAGGACCTCTGTGGCAGAGAGCAGACCC;STRUC=(GGGAGGACCTCTGTGGCAGAGAGCAGACCC)n	HGSVC,1KG-ONT	No	0.037	No	NA,NA	NA	NA
chr13:113346205	420945	DEL	1040	0.8792	0.4448	65	GRTP1(8.3008e-24,1.661)	NA	NA	NA	NA	NA	NA	NA	NA	No	ID=13-113347065-113347185-GGGAGGACCTCTGTGGCAGAGAGCAGACCC;MOTIFS=GGGAGGACCTCTGTGGCAGAGAGCAGACCC;STRUC=(GGGAGGACCTCTGTGGCAGAGAGCAGACCC)n	HGSVC,1KG-ONT	No	0.028	No	NA,NA	NA	NA
chr13:113346235	420947	DEL	802	0.856	0.6055	63	GRTP1(8.3008e-24,1.661)	NA	NA	NA	NA	NA	NA	NA	NA	No	ID=13-113347065-113347185-GGGAGGACCTCTGTGGCAGAGAGCAGACCC;MOTIFS=GGGAGGACCTCTGTGGCAGAGAGCAGACCC;STRUC=(GGGAGGACCTCTGTGGCAGAGAGCAGACCC)n	HGSVC,1KG-ONT	No	0.092	No	NA,NA	NA	NA
chr13:113346250	420948	DEL	1128	0.8523	0.5941	95	GRTP1(8.3008e-24,1.661)	NA	NA	NA	NA	NA	NA	NA	NA	No	ID=13-113347065-113347185-GGGAGGACCTCTGTGGCAGAGAGCAGACCC;MOTIFS=GGGAGGACCTCTGTGGCAGAGAGCAGACCC;STRUC=(GGGAGGACCTCTGTGGCAGAGAGCAGACCC)n	HGSVC,1KG-ONT	No	0.032	No	NA,NA	NA	NA
chr13:113346252	420949	DEL	60	0.8273	0.6516	1	GRTP1(8.3008e-24,1.661)	NA	NA	NA	NA	NA	NA	NA	NA	No	ID=13-113347065-113347185-GGGAGGACCTCTGTGGCAGAGAGCAGACCC;MOTIFS=GGGAGGACCTCTGTGGCAGAGAGCAGACCC;STRUC=(GGGAGGACCTCTGTGGCAGAGAGCAGACCC)n	HPRC,HGSVC,1KG-ONT	No	0.042	No	NA,NA	NA	NA
chr13:113346254	420950	DEL	296	0.8463	0.607	15	GRTP1(8.3008e-24,1.661)	NA	NA	NA	NA	NA	NA	NA	NA	No	ID=13-113347065-113347185-GGGAGGACCTCTGTGGCAGAGAGCAGACCC;MOTIFS=GGGAGGACCTCTGTGGCAGAGAGCAGACCC;STRUC=(GGGAGGACCTCTGTGGCAGAGAGCAGACCC)n	HGSVC,1KG-ONT	No	0.059	No	NA,NA	NA	NA
chr13:113346254	420951	DEL	564	0.8067	0.6783	30	GRTP1(8.3008e-24,1.661)	NA	NA	NA	NA	NA	NA	NA	NA	No	ID=13-113347065-113347185-GGGAGGACCTCTGTGGCAGAGAGCAGACCC;MOTIFS=GGGAGGACCTCTGTGGCAGAGAGCAGACCC;STRUC=(GGGAGGACCTCTGTGGCAGAGAGCAGACCC)n	HGSVC,1KG-ONT	No	0.082	No	NA,NA	NA	NA
chr13:113346254	420952	DEL	1602	0.8939	0.3865	8	GRTP1(8.3008e-24,1.661)	NA	NA	NA	NA	NA	NA	NA	NA	No	ID=13-113347065-113347185-GGGAGGACCTCTGTGGCAGAGAGCAGACCC;MOTIFS=GGGAGGACCTCTGTGGCAGAGAGCAGACCC;STRUC=(GGGAGGACCTCTGTGGCAGAGAGCAGACCC)n	HGSVC,1KG-ONT	No	0.045	No	NA,NA	NA	NA
chr13:113346258	420953	DEL	176	0.8853	0.4963	10	GRTP1(8.3008e-24,1.661)	NA	NA	NA	NA	NA	NA	NA	NA	No	ID=13-113347065-113347185-GGGAGGACCTCTGTGGCAGAGAGCAGACCC;MOTIFS=GGGAGGACCTCTGTGGCAGAGAGCAGACCC;STRUC=(GGGAGGACCTCTGTGGCAGAGAGCAGACCC)n	HGSVC,1KG-ONT	No	0.541	No	NA,NA	NA	NA
chr13:113346260	420954	DEL	118	0.8508	0.6278	1	GRTP1(8.3008e-24,1.661)	NA	NA	NA	NA	NA	NA	NA	NA	No	ID=13-113347065-113347185-GGGAGGACCTCTGTGGCAGAGAGCAGACCC;MOTIFS=GGGAGGACCTCTGTGGCAGAGAGCAGACCC;STRUC=(GGGAGGACCTCTGTGGCAGAGAGCAGACCC)n	HGSVC,1KG-ONT	No	0.065	No	NA,NA	NA	NA
chr13:113346260	420955	DEL	654	0.8178	0.6808	56	GRTP1(8.3008e-24,1.661)	NA	NA	NA	NA	NA	NA	NA	NA	No	ID=13-113347065-113347185-GGGAGGACCTCTGTGGCAGAGAGCAGACCC;MOTIFS=GGGAGGACCTCTGTGGCAGAGAGCAGACCC;STRUC=(GGGAGGACCTCTGTGGCAGAGAGCAGACCC)n	HGSVC,1KG-ONT	No	0.014	No	NA,NA	NA	NA
chr13:113346263	420956	DEL	236	0.8267	0.6256	22	GRTP1(8.3008e-24,1.661)	NA	NA	NA	NA	NA	NA	NA	NA	No	ID=13-113347065-113347185-GGGAGGACCTCTGTGGCAGAGAGCAGACCC;MOTIFS=GGGAGGACCTCTGTGGCAGAGAGCAGACCC;STRUC=(GGGAGGACCTCTGTGGCAGAGAGCAGACCC)n	HGSVC,1KG-ONT	No	0.165	No	NA,NA	NA	NA
chr13:113346273	420957	DEL	1188	0.845	0.6071	100	GRTP1(8.3008e-24,1.661)	NA	NA	NA	NA	NA	NA	NA	NA	No	ID=13-113347065-113347185-GGGAGGACCTCTGTGGCAGAGAGCAGACCC;MOTIFS=GGGAGGACCTCTGTGGCAGAGAGCAGACCC;STRUC=(GGGAGGACCTCTGTGGCAGAGAGCAGACCC)n	HGSVC,1KG-ONT	No	0.023	No	NA,NA	NA	NA
chr13:113346284	420959	DEL	534	0.9276	0.4396	17	GRTP1(8.3008e-24,1.661)	NA	NA	NA	NA	NA	NA	NA	NA	No	ID=13-113347065-113347185-GGGAGGACCTCTGTGGCAGAGAGCAGACCC;MOTIFS=GGGAGGACCTCTGTGGCAGAGAGCAGACCC;STRUC=(GGGAGGACCTCTGTGGCAGAGAGCAGACCC)n	HGSVC	No	0.248	No	NA,NA	NA	NA
chr13:113346291	420960	INS	60	0.8241	0.6567	2	GRTP1(8.3008e-24,1.661)	NA	NA	NA	NA	NA	NA	NA	NA	No	ID=13-113347065-113347185-GGGAGGACCTCTGTGGCAGAGAGCAGACCC;MOTIFS=GGGAGGACCTCTGTGGCAGAGAGCAGACCC;STRUC=(GGGAGGACCTCTGTGGCAGAGAGCAGACCC)n	HGSVC	No	0.316	No	NA,NA	NA	NA
chr13:113346347	420962	DEL	148	0.8407	0.6782	11	GRTP1(8.3008e-24,1.661)	NA	NA	NA	NA	NA	NA	NA	NA	No	ID=13-113347065-113347185-GGGAGGACCTCTGTGGCAGAGAGCAGACCC;MOTIFS=GGGAGGACCTCTGTGGCAGAGAGCAGACCC;STRUC=(GGGAGGACCTCTGTGGCAGAGAGCAGACCC)n	HGSVC,1KG-ONT	No	0.072	No	NA,NA	NA	NA
chr13:113346351	420963	DEL	594	0.8506	0.6137	11	GRTP1(8.3008e-24,1.661)	NA	NA	NA	NA	NA	NA	NA	NA	No	ID=13-113347065-113347185-GGGAGGACCTCTGTGGCAGAGAGCAGACCC;MOTIFS=GGGAGGACCTCTGTGGCAGAGAGCAGACCC;STRUC=(GGGAGGACCTCTGTGGCAGAGAGCAGACCC)n	HGSVC,1KG-ONT	No	0.013	No	NA,NA	NA	NA
chr13:113346354	420964	INS	118	0.8088	0.6659	1	GRTP1(8.3008e-24,1.661)	NA	NA	NA	NA	NA	NA	NA	NA	No	ID=13-113347065-113347185-GGGAGGACCTCTGTGGCAGAGAGCAGACCC;MOTIFS=GGGAGGACCTCTGTGGCAGAGAGCAGACCC;STRUC=(GGGAGGACCTCTGTGGCAGAGAGCAGACCC)n	HGSVC	No	0.354	No	NA,NA	NA	NA
chr13:113346354	420965	DEL	268	0.849	0.5903	2	GRTP1(8.3008e-24,1.661)	NA	NA	NA	NA	NA	NA	NA	NA	No	ID=13-113347065-113347185-GGGAGGACCTCTGTGGCAGAGAGCAGACCC;MOTIFS=GGGAGGACCTCTGTGGCAGAGAGCAGACCC;STRUC=(GGGAGGACCTCTGTGGCAGAGAGCAGACCC)n	HGSVC,1KG-ONT	No	0.038	No	NA,NA	NA	NA
chr13:113346362	420966	DEL	58	0.8292	0.6288	4	GRTP1(8.3008e-24,1.661)	NA	NA	NA	NA	NA	NA	NA	NA	No	ID=13-113347065-113347185-GGGAGGACCTCTGTGGCAGAGAGCAGACCC;MOTIFS=GGGAGGACCTCTGTGGCAGAGAGCAGACCC;STRUC=(GGGAGGACCTCTGTGGCAGAGAGCAGACCC)n	HPRC,HGSVC,1KG-ONT	No	0.247	Yes	NA,NA	NA	NA
chr13:113346372	420967	DEL	120	0.8346	0.5835	1	GRTP1(8.3008e-24,1.661)	NA	NA	NA	NA	NA	NA	NA	NA	No	ID=13-113347065-113347185-GGGAGGACCTCTGTGGCAGAGAGCAGACCC;MOTIFS=GGGAGGACCTCTGTGGCAGAGAGCAGACCC;STRUC=(GGGAGGACCTCTGTGGCAGAGAGCAGACCC)n	HGSVC,1KG-ONT	No	0.239	No	NA,NA	NA	NA
chr13:113346373	420968	INS	56	0.853	0.5594	2	GRTP1(8.3008e-24,1.661)	NA	NA	NA	NA	NA	NA	NA	NA	No	ID=13-113347065-113347185-GGGAGGACCTCTGTGGCAGAGAGCAGACCC;MOTIFS=GGGAGGACCTCTGTGGCAGAGAGCAGACCC;STRUC=(GGGAGGACCTCTGTGGCAGAGAGCAGACCC)n	HGSVC	No	0.354	Yes	NA,NA	NA	NA
chr13:113346373	420969	DEL	1396	0.8157	0.6801	32	GRTP1(8.3008e-24,1.661)	NA	NA	NA	NA	NA	NA	NA	NA	No	ID=13-113347065-113347185-GGGAGGACCTCTGTGGCAGAGAGCAGACCC;MOTIFS=GGGAGGACCTCTGTGGCAGAGAGCAGACCC;STRUC=(GGGAGGACCTCTGTGGCAGAGAGCAGACCC)n	HGSVC,1KG-ONT	No	0.026	No	NA,NA	NA	NA
chr13:113346397	420970	INS	300	0.8886	0.3877	1	GRTP1(8.3008e-24,1.661)	NA	NA	NA	NA	NA	NA	NA	NA	No	ID=13-113347065-113347185-GGGAGGACCTCTGTGGCAGAGAGCAGACCC;MOTIFS=GGGAGGACCTCTGTGGCAGAGAGCAGACCC;STRUC=(GGGAGGACCTCTGTGGCAGAGAGCAGACCC)n	HGSVC	No	0.354	No	NA,NA	NA	NA
chr13:113346400	420971	INS	92	0.8975	0.3835	1	GRTP1(8.3008e-24,1.661)	NA	NA	NA	NA	NA	NA	NA	NA	No	ID=13-113347065-113347185-GGGAGGACCTCTGTGGCAGAGAGCAGACCC;MOTIFS=GGGAGGACCTCTGTGGCAGAGAGCAGACCC;STRUC=(GGGAGGACCTCTGTGGCAGAGAGCAGACCC)n	HGSVC	No	0.354	Yes	NA,NA	NA	NA
chr13:113346405	420974	DEL	90	0.8787	0.4685	2	GRTP1(8.3008e-24,1.661)	NA	NA	NA	NA	NA	NA	NA	NA	No	ID=13-113347065-113347185-GGGAGGACCTCTGTGGCAGAGAGCAGACCC;MOTIFS=GGGAGGACCTCTGTGGCAGAGAGCAGACCC;STRUC=(GGGAGGACCTCTGTGGCAGAGAGCAGACCC)n	HGSVC,1KG-ONT	No	0.066	No	NA,NA	NA	NA
chr13:113346496	420977	DEL	358	0.8269	0.6413	2	GRTP1(8.3008e-24,1.661)	NA	NA	NA	NA	NA	NA	NA	NA	No	ID=13-113347065-113347185-GGGAGGACCTCTGTGGCAGAGAGCAGACCC;MOTIFS=GGGAGGACCTCTGTGGCAGAGAGCAGACCC;STRUC=(GGGAGGACCTCTGTGGCAGAGAGCAGACCC)n	HGSVC	No	0.081	No	NA,NA	NA	NA
chr13:113346501	420978	DEL	178	0.8575	0.5385	1	GRTP1(8.3008e-24,1.661)	NA	NA	NA	NA	NA	NA	NA	NA	No	ID=13-113347065-113347185-GGGAGGACCTCTGTGGCAGAGAGCAGACCC;MOTIFS=GGGAGGACCTCTGTGGCAGAGAGCAGACCC;STRUC=(GGGAGGACCTCTGTGGCAGAGAGCAGACCC)n	HGSVC,1KG-ONT	No	0.38	No	NA,NA	NA	NA
chr13:113346507	420979	INS	210	0.8187	0.6428	3	GRTP1(8.3008e-24,1.661)	NA	NA	NA	NA	NA	NA	NA	NA	No	ID=13-113347065-113347185-GGGAGGACCTCTGTGGCAGAGAGCAGACCC;MOTIFS=GGGAGGACCTCTGTGGCAGAGAGCAGACCC;STRUC=(GGGAGGACCTCTGTGGCAGAGAGCAGACCC)n	HPRC,HGSVC	No	3.004	No	NA,NA	NA	NA
chr13:113346526	420980	DEL	892	0.8495	0.5656	118	GRTP1(8.3008e-24,1.661)	NA	NA	NA	NA	NA	NA	NA	NA	No	ID=13-113347065-113347185-GGGAGGACCTCTGTGGCAGAGAGCAGACCC;MOTIFS=GGGAGGACCTCTGTGGCAGAGAGCAGACCC;STRUC=(GGGAGGACCTCTGTGGCAGAGAGCAGACCC)n	HGSVC,1KG-ONT	No	0.106	No	NA,NA	NA	NA
chr13:113346562	420984	INS	380	0.8547	0.5377	1	GRTP1(8.3008e-24,1.661)	NA	NA	NA	NA	NA	NA	NA	NA	No	ID=13-113347065-113347185-GGGAGGACCTCTGTGGCAGAGAGCAGACCC;MOTIFS=GGGAGGACCTCTGTGGCAGAGAGCAGACCC;STRUC=(GGGAGGACCTCTGTGGCAGAGAGCAGACCC)n	HGSVC	No	0.354	No	NA,NA	NA	NA
chr13:113346562	420985	DEL	90	0.8324	0.6052	3	GRTP1(8.3008e-24,1.661)	NA	NA	NA	NA	NA	NA	NA	NA	No	ID=13-113347065-113347185-GGGAGGACCTCTGTGGCAGAGAGCAGACCC;MOTIFS=GGGAGGACCTCTGTGGCAGAGAGCAGACCC;STRUC=(GGGAGGACCTCTGTGGCAGAGAGCAGACCC)n	HGSVC,1KG-ONT	No	0.922	No	NA,NA	NA	NA
chr13:113346578	420987	DEL	506	0.812	0.6813	2	GRTP1(8.3008e-24,1.661)	NA	NA	NA	NA	NA	NA	NA	NA	No	ID=13-113347065-113347185-GGGAGGACCTCTGTGGCAGAGAGCAGACCC;MOTIFS=GGGAGGACCTCTGTGGCAGAGAGCAGACCC;STRUC=(GGGAGGACCTCTGTGGCAGAGAGCAGACCC)n	HGSVC	No	0.04	No	NA,NA	NA	NA
chr13:113346580	420988	INS	58	0.8234	0.6586	2	GRTP1(8.3008e-24,1.661)	NA	NA	NA	NA	NA	NA	NA	NA	No	ID=13-113347065-113347185-GGGAGGACCTCTGTGGCAGAGAGCAGACCC;MOTIFS=GGGAGGACCTCTGTGGCAGAGAGCAGACCC;STRUC=(GGGAGGACCTCTGTGGCAGAGAGCAGACCC)n	HGSVC	No	0.316	No	NA,NA	NA	NA
chr13:113346591	420989	DEL	60	0.7985	0.677	3	GRTP1(8.3008e-24,1.661)	NA	NA	NA	NA	NA	NA	NA	NA	No	ID=13-113347065-113347185-GGGAGGACCTCTGTGGCAGAGAGCAGACCC;MOTIFS=GGGAGGACCTCTGTGGCAGAGAGCAGACCC;STRUC=(GGGAGGACCTCTGTGGCAGAGAGCAGACCC)n	HPRC,HGSVC	No	1.6	Yes	NA,NA	NA	NA
chr13:113346613	420991	DEL	55	0.8663	0.5259	2	GRTP1(8.3008e-24,1.661)	NA	NA	NA	NA	NA	NA	NA	NA	No	ID=13-113347065-113347185-GGGAGGACCTCTGTGGCAGAGAGCAGACCC;MOTIFS=GGGAGGACCTCTGTGGCAGAGAGCAGACCC;STRUC=(GGGAGGACCTCTGTGGCAGAGAGCAGACCC)n	HPRC,HGSVC	No	0.904	No	NA,NA	NA	NA
chr13:113346621	420993	DEL	58	0.8922	0.4023	4	GRTP1(8.3008e-24,1.661)	NA	NA	NA	NA	NA	NA	NA	NA	No	ID=13-113347065-113347185-GGGAGGACCTCTGTGGCAGAGAGCAGACCC;MOTIFS=GGGAGGACCTCTGTGGCAGAGAGCAGACCC;STRUC=(GGGAGGACCTCTGTGGCAGAGAGCAGACCC)n	HPRC,HGSVC	No	0.109	No	NA,NA	NA	NA
chr13:113346646	420995	DEL	742	0.9237	0.2778	61	GRTP1(8.3008e-24,1.661)	NA	NA	NA	NA	NA	NA	NA	NA	No	ID=13-113347065-113347185-GGGAGGACCTCTGTGGCAGAGAGCAGACCC;MOTIFS=GGGAGGACCTCTGTGGCAGAGAGCAGACCC;STRUC=(GGGAGGACCTCTGTGGCAGAGAGCAGACCC)n	HGSVC,1KG-ONT	No	0.162	No	NA,NA	NA	NA
chr13:113346649	420996	DEL	414	0.9077	0.3351	1	GRTP1(8.3008e-24,1.661)	NA	NA	NA	NA	NA	NA	NA	NA	No	ID=13-113347065-113347185-GGGAGGACCTCTGTGGCAGAGAGCAGACCC;MOTIFS=GGGAGGACCTCTGTGGCAGAGAGCAGACCC;STRUC=(GGGAGGACCTCTGTGGCAGAGAGCAGACCC)n	HGSVC	No	0.11	No	NA,NA	NA	NA
chr13:113346668	420998	INS	122	0.9408	0.2399	1	GRTP1(8.3008e-24,1.661)	NA	NA	NA	NA	NA	NA	NA	NA	No	ID=13-113347065-113347185-GGGAGGACCTCTGTGGCAGAGAGCAGACCC;MOTIFS=GGGAGGACCTCTGTGGCAGAGAGCAGACCC;STRUC=(GGGAGGACCTCTGTGGCAGAGAGCAGACCC)n	HPRC,HGSVC	No	0.354	No	NA,NA	NA	NA
chr13:113346668	420999	INS	62	0.817	0.6578	3	GRTP1(8.3008e-24,1.661)	NA	NA	NA	NA	NA	NA	NA	NA	No	ID=13-113347065-113347185-GGGAGGACCTCTGTGGCAGAGAGCAGACCC;MOTIFS=GGGAGGACCTCTGTGGCAGAGAGCAGACCC;STRUC=(GGGAGGACCTCTGTGGCAGAGAGCAGACCC)n	HGSVC	No	0.354	No	NA,NA	NA	NA
chr13:113346671	421000	DEL	978	0.8	0.6813	103	GRTP1(8.3008e-24,1.661)	NA	NA	NA	NA	NA	NA	NA	NA	No	ID=13-113347065-113347185-GGGAGGACCTCTGTGGCAGAGAGCAGACCC;MOTIFS=GGGAGGACCTCTGTGGCAGAGAGCAGACCC;STRUC=(GGGAGGACCTCTGTGGCAGAGAGCAGACCC)n	HGSVC,1KG-ONT	No	0.922	No	NA,NA	NA	NA
chr13:113346739	421002	INS	88	0.8816	0.6335	3	GRTP1(8.3008e-24,1.661)	NA	NA	NA	NA	NA	NA	NA	NA	No	ID=13-113347065-113347185-GGGAGGACCTCTGTGGCAGAGAGCAGACCC;MOTIFS=GGGAGGACCTCTGTGGCAGAGAGCAGACCC;STRUC=(GGGAGGACCTCTGTGGCAGAGAGCAGACCC)n	HGSVC	No	0.354	Yes	NA,NA	NA	NA
chr13:113346758	421003	DEL	60	0.8232	0.6394	1	GRTP1(8.3008e-24,1.661)	NA	NA	NA	NA	NA	NA	NA	NA	No	ID=13-113347065-113347185-GGGAGGACCTCTGTGGCAGAGAGCAGACCC;MOTIFS=GGGAGGACCTCTGTGGCAGAGAGCAGACCC;STRUC=(GGGAGGACCTCTGTGGCAGAGAGCAGACCC)n	HPRC,HGSVC	No	0.312	No	NA,NA	NA	NA
chr13:113346799	421005	INS	58	0.868	0.5271	7	GRTP1(8.3008e-24,1.661)	NA	NA	NA	NA	NA	NA	NA	NA	No	ID=13-113347065-113347185-GGGAGGACCTCTGTGGCAGAGAGCAGACCC;MOTIFS=GGGAGGACCTCTGTGGCAGAGAGCAGACCC;STRUC=(GGGAGGACCTCTGTGGCAGAGAGCAGACCC)n	HGSVC	No	0.354	Yes	NA,NA	NA	NA
chr13:113346799	421006	DEL	266	0.8548	0.5759	5	GRTP1(8.3008e-24,1.661)	NA	NA	NA	NA	NA	NA	NA	NA	No	ID=13-113347065-113347185-GGGAGGACCTCTGTGGCAGAGAGCAGACCC;MOTIFS=GGGAGGACCTCTGTGGCAGAGAGCAGACCC;STRUC=(GGGAGGACCTCTGTGGCAGAGAGCAGACCC)n	HPRC,HGSVC,1KG-ONT	No	0.052	No	NA,NA	NA	NA
chr13:113346824	421008	DEL	60	0.887	0.4352	6	GRTP1(8.3008e-24,1.661)	NA	NA	NA	NA	NA	NA	NA	NA	No	ID=13-113347065-113347185-GGGAGGACCTCTGTGGCAGAGAGCAGACCC;MOTIFS=GGGAGGACCTCTGTGGCAGAGAGCAGACCC;STRUC=(GGGAGGACCTCTGTGGCAGAGAGCAGACCC)n	HPRC,HGSVC	No	0.057	No	NA,NA	NA	NA
chr13:113346852	421009	INS	208	0.8786	0.6902	1	GRTP1(8.3008e-24,1.661)	NA	NA	NA	NA	NA	NA	NA	NA	No	ID=13-113347065-113347185-GGGAGGACCTCTGTGGCAGAGAGCAGACCC;MOTIFS=GGGAGGACCTCTGTGGCAGAGAGCAGACCC;STRUC=(GGGAGGACCTCTGTGGCAGAGAGCAGACCC)n	HPRC,HGSVC,1KG-ONT	No	0.354	No	NA,NA	NA	NA
chr13:113346873	421010	INS	61	0.8435	0.5769	4	GRTP1(8.3008e-24,1.661)	NA	NA	NA	NA	NA	NA	NA	NA	No	ID=13-113347065-113347185-GGGAGGACCTCTGTGGCAGAGAGCAGACCC;MOTIFS=GGGAGGACCTCTGTGGCAGAGAGCAGACCC;STRUC=(GGGAGGACCTCTGTGGCAGAGAGCAGACCC)n	HGSVC	No	0.125	Yes	NA,NA	NA	NA
chr13:113346877	421011	DEL	90	0.9272	0.2966	21	GRTP1(8.3008e-24,1.661)	NA	NA	NA	NA	NA	NA	NA	NA	No	ID=13-113347065-113347185-GGGAGGACCTCTGTGGCAGAGAGCAGACCC;MOTIFS=GGGAGGACCTCTGTGGCAGAGAGCAGACCC;STRUC=(GGGAGGACCTCTGTGGCAGAGAGCAGACCC)n	HPRC,HGSVC,1KG-ONT	No	0.058	Yes	NA,NA	NA	NA
chr13:113346887	421012	INS	568	0.8669	0.497	34	GRTP1(8.3008e-24,1.661)	NA	NA	NA	NA	NA	NA	NA	NA	No	ID=13-113347065-113347185-GGGAGGACCTCTGTGGCAGAGAGCAGACCC;MOTIFS=GGGAGGACCTCTGTGGCAGAGAGCAGACCC;STRUC=(GGGAGGACCTCTGTGGCAGAGAGCAGACCC)n	HGSVC	Yes	0.354	Yes	NA,NA	NA	NA
chr13:113346890	421013	INS	60	0.9307	0.2718	15	GRTP1(8.3008e-24,1.661)	NA	NA	NA	NA	NA	NA	NA	NA	No	ID=13-113347065-113347185-GGGAGGACCTCTGTGGCAGAGAGCAGACCC;MOTIFS=GGGAGGACCTCTGTGGCAGAGAGCAGACCC;STRUC=(GGGAGGACCTCTGTGGCAGAGAGCAGACCC)n	HGSVC	No	0.354	Yes	NA,NA	NA	NA
chr13:113346907	421014	INS	446	0.8721	0.4697	2	GRTP1(8.3008e-24,1.661)	NA	NA	NA	NA	NA	NA	NA	NA	No	ID=13-113347065-113347185-GGGAGGACCTCTGTGGCAGAGAGCAGACCC;MOTIFS=GGGAGGACCTCTGTGGCAGAGAGCAGACCC;STRUC=(GGGAGGACCTCTGTGGCAGAGAGCAGACCC)n	HGSVC	Yes	0.354	No	NA,NA	NA	NA
chr13:113346907	421015	INS	88	0.8953	0.6375	10	GRTP1(8.3008e-24,1.661)	NA	NA	NA	NA	NA	NA	NA	NA	No	ID=13-113347065-113347185-GGGAGGACCTCTGTGGCAGAGAGCAGACCC;MOTIFS=GGGAGGACCTCTGTGGCAGAGAGCAGACCC;STRUC=(GGGAGGACCTCTGTGGCAGAGAGCAGACCC)n	HGSVC	No	0.354	Yes	NA,NA	NA	NA
chr13:113346907	421016	DEL	60	0.9012	0.4252	8	GRTP1(8.3008e-24,1.661)	NA	NA	NA	NA	NA	NA	NA	NA	No	ID=13-113347065-113347185-GGGAGGACCTCTGTGGCAGAGAGCAGACCC;MOTIFS=GGGAGGACCTCTGTGGCAGAGAGCAGACCC;STRUC=(GGGAGGACCTCTGTGGCAGAGAGCAGACCC)n	HPRC,HGSVC	No	0.048	Yes	NA,NA	NA	NA
chr13:113346907	421017	DEL	206	0.8356	0.6125	8	GRTP1(8.3008e-24,1.661)	NA	NA	NA	NA	NA	NA	NA	NA	No	ID=13-113347065-113347185-GGGAGGACCTCTGTGGCAGAGAGCAGACCC;MOTIFS=GGGAGGACCTCTGTGGCAGAGAGCAGACCC;STRUC=(GGGAGGACCTCTGTGGCAGAGAGCAGACCC)n	HPRC,HGSVC,1KG-ONT	No	0.05	No	NA,NA	NA	NA
chr13:113346909	421018	INS	58	0.9431	0.2043	6	GRTP1(8.3008e-24,1.661)	NA	NA	NA	NA	NA	NA	NA	NA	No	ID=13-113347065-113347185-GGGAGGACCTCTGTGGCAGAGAGCAGACCC;MOTIFS=GGGAGGACCTCTGTGGCAGAGAGCAGACCC;STRUC=(GGGAGGACCTCTGTGGCAGAGAGCAGACCC)n	HGSVC	No	0.354	Yes	NA,NA	NA	NA
chr13:113346914	421019	INS	679	0.8284	0.6349	67	GRTP1(8.3008e-24,1.661)	NA	NA	NA	NA	NA	NA	NA	NA	No	ID=13-113347065-113347185-GGGAGGACCTCTGTGGCAGAGAGCAGACCC;MOTIFS=GGGAGGACCTCTGTGGCAGAGAGCAGACCC;STRUC=(GGGAGGACCTCTGTGGCAGAGAGCAGACCC)n	HGSVC	Yes	3.004	Yes	NA,NA	NA	NA
chr13:113346978	421020	INS	570	0.8067	0.6769	1	GRTP1(8.3008e-24,1.661)	NA	NA	NA	NA	NA	NA	NA	NA	No	ID=13-113347065-113347185-GGGAGGACCTCTGTGGCAGAGAGCAGACCC;MOTIFS=GGGAGGACCTCTGTGGCAGAGAGCAGACCC;STRUC=(GGGAGGACCTCTGTGGCAGAGAGCAGACCC)n	HGSVC	Yes	0.354	No	NA,NA	NA	NA
chr13:113347002	421021	DEL	564	0.8474	0.615	17	GRTP1(8.3008e-24,1.661)	NA	NA	NA	NA	NA	NA	NA	NA	No	ID=13-113347065-113347185-GGGAGGACCTCTGTGGCAGAGAGCAGACCC;MOTIFS=GGGAGGACCTCTGTGGCAGAGAGCAGACCC;STRUC=(GGGAGGACCTCTGTGGCAGAGAGCAGACCC)n	HGSVC,1KG-ONT	No	0.039	No	NA,NA	NA	NA
chr13:113347025	421022	DEL	88	0.7926	0.6962	5	GRTP1(8.3008e-24,1.661)	NA	NA	NA	NA	NA	NA	NA	NA	No	ID=13-113347065-113347185-GGGAGGACCTCTGTGGCAGAGAGCAGACCC;MOTIFS=GGGAGGACCTCTGTGGCAGAGAGCAGACCC;STRUC=(GGGAGGACCTCTGTGGCAGAGAGCAGACCC)n	HPRC,HGSVC,1KG-ONT	No	0.046	No	NA,NA	NA	NA
chr13:113347028	421023	INS	326	0.8602	0.5263	12	GRTP1(8.3008e-24,1.661)	NA	NA	NA	NA	NA	NA	NA	NA	No	ID=13-113347065-113347185-GGGAGGACCTCTGTGGCAGAGAGCAGACCC;MOTIFS=GGGAGGACCTCTGTGGCAGAGAGCAGACCC;STRUC=(GGGAGGACCTCTGTGGCAGAGAGCAGACCC)n	HGSVC	Yes	0.354	No	NA,NA	NA	NA
chr13:113347031	421024	INS	472	0.8069	0.6976	25	GRTP1(8.3008e-24,1.661)	NA	NA	NA	NA	NA	NA	NA	NA	No	ID=13-113347065-113347185-GGGAGGACCTCTGTGGCAGAGAGCAGACCC;MOTIFS=GGGAGGACCTCTGTGGCAGAGAGCAGACCC;STRUC=(GGGAGGACCTCTGTGGCAGAGAGCAGACCC)n	HGSVC	Yes	0.354	Yes	NA,NA	NA	NA
chr13:113347065	421025	DEL	624	0.8216	0.6398	36	GRTP1(8.3008e-24,1.661)	NA	NA	NA	NA	NA	NA	NA	NA	No	ID=13-113347065-113347185-GGGAGGACCTCTGTGGCAGAGAGCAGACCC;MOTIFS=GGGAGGACCTCTGTGGCAGAGAGCAGACCC;STRUC=(GGGAGGACCTCTGTGGCAGAGAGCAGACCC)n	HGSVC,1KG-ONT	No	0.015	No	NA,NA	NA	NA
chr13:113347090	421026	DEL	328	0.9087	0.3205	1	GRTP1(8.3008e-24,1.661)	NA	NA	NA	NA	NA	NA	NA	NA	No	ID=13-113347065-113347185-GGGAGGACCTCTGTGGCAGAGAGCAGACCC;MOTIFS=GGGAGGACCTCTGTGGCAGAGAGCAGACCC;STRUC=(GGGAGGACCTCTGTGGCAGAGAGCAGACCC)n	HPRC,HGSVC,1KG-ONT	No	0.02	No	NA,NA	NA	NA
chr13:113347125	421027	DEL	120	0.8554	0.5937	3	GRTP1(8.3008e-24,1.661)	NA	NA	NA	NA	NA	NA	NA	NA	No	ID=13-113347065-113347185-GGGAGGACCTCTGTGGCAGAGAGCAGACCC;MOTIFS=GGGAGGACCTCTGTGGCAGAGAGCAGACCC;STRUC=(GGGAGGACCTCTGTGGCAGAGAGCAGACCC)n	HPRC,HGSVC,1KG-ONT	No	0.098	No	NA,NA	NA	NA
chr13:113347155	421028	DEL	90	0.8632	0.5708	6	GRTP1(8.3008e-24,1.661)	NA	NA	NA	NA	NA	NA	NA	NA	No	ID=13-113347065-113347185-GGGAGGACCTCTGTGGCAGAGAGCAGACCC;MOTIFS=GGGAGGACCTCTGTGGCAGAGAGCAGACCC;STRUC=(GGGAGGACCTCTGTGGCAGAGAGCAGACCC)n	HPRC,HGSVC,1KG-ONT	No	0.107	No	NA,NA	NA	NA
chr13:113347164	421029	INS	262	0.8087	0.6869	10	GRTP1(8.3008e-24,1.661)	NA	NA	NA	NA	NA	NA	NA	NA	No	ID=13-113347065-113347185-GGGAGGACCTCTGTGGCAGAGAGCAGACCC;MOTIFS=GGGAGGACCTCTGTGGCAGAGAGCAGACCC;STRUC=(GGGAGGACCTCTGTGGCAGAGAGCAGACCC)n	HGSVC,1KG-ONT	Yes	0.354	Yes	NA,NA	NA	NA
chr13:113347172	421030	DEL	503	0.8379	0.6023	18	GRTP1(8.3008e-24,1.661)	NA	NA	NA	NA	NA	NA	NA	NA	No	ID=13-113347065-113347185-GGGAGGACCTCTGTGGCAGAGAGCAGACCC;MOTIFS=GGGAGGACCTCTGTGGCAGAGAGCAGACCC;STRUC=(GGGAGGACCTCTGTGGCAGAGAGCAGACCC)n	HGSVC	No	0.077	No	NA,NA	NA	NA
chr13:113347175	421031	INS	322	0.8997	0.5362	31	GRTP1(8.3008e-24,1.661)	NA	NA	NA	NA	NA	NA	NA	NA	No	ID=13-113347065-113347185-GGGAGGACCTCTGTGGCAGAGAGCAGACCC;MOTIFS=GGGAGGACCTCTGTGGCAGAGAGCAGACCC;STRUC=(GGGAGGACCTCTGTGGCAGAGAGCAGACCC)n	HGSVC	Yes	0.354	No	NA,NA	NA	NA
chr13:113347175	421032	INS	440	0.9259	0.5557	5	GRTP1(8.3008e-24,1.661)	NA	NA	NA	NA	NA	NA	NA	NA	No	ID=13-113347065-113347185-GGGAGGACCTCTGTGGCAGAGAGCAGACCC;MOTIFS=GGGAGGACCTCTGTGGCAGAGAGCAGACCC;STRUC=(GGGAGGACCTCTGTGGCAGAGAGCAGACCC)n	HGSVC	Yes	0.354	No	NA,NA	NA	NA
chr13:113347186	421033	INS	150	0.8833	0.4361	3	GRTP1(8.3008e-24,1.661)	NA	NA	NA	NA	NA	NA	NA	NA	No	ID=13-113347065-113347185-GGGAGGACCTCTGTGGCAGAGAGCAGACCC;MOTIFS=GGGAGGACCTCTGTGGCAGAGAGCAGACCC;STRUC=(GGGAGGACCTCTGTGGCAGAGAGCAGACCC)n	HPRC,HGSVC,1KG-ONT	No	0.354	No	NA,NA	NA	NA
chr13:113347202	421034	DEL	60	0.8569	0.5148	4	GRTP1(8.3008e-24,1.661)	NA	NA	NA	NA	NA	NA	NA	NA	No	ID=13-113347065-113347185-GGGAGGACCTCTGTGGCAGAGAGCAGACCC;MOTIFS=GGGAGGACCTCTGTGGCAGAGAGCAGACCC;STRUC=(GGGAGGACCTCTGTGGCAGAGAGCAGACCC)n	HPRC,HGSVC	No	0.029	Yes	NA,NA	NA	NA
chr13:113347216	421035	DEL	416	0.8592	0.5437	16	GRTP1(8.3008e-24,1.661)	NA	NA	NA	NA	NA	NA	NA	NA	No	ID=13-113347065-113347185-GGGAGGACCTCTGTGGCAGAGAGCAGACCC;MOTIFS=GGGAGGACCTCTGTGGCAGAGAGCAGACCC;STRUC=(GGGAGGACCTCTGTGGCAGAGAGCAGACCC)n	HGSVC	No	0.028	No	NA,NA	NA	NA
chr13:113347245	421036	DEL	534	0.8291	0.6486	6	GRTP1(8.3008e-24,1.661)	NA	NA	NA	NA	NA	NA	NA	NA	No	ID=13-113347065-113347185-GGGAGGACCTCTGTGGCAGAGAGCAGACCC;MOTIFS=GGGAGGACCTCTGTGGCAGAGAGCAGACCC;STRUC=(GGGAGGACCTCTGTGGCAGAGAGCAGACCC)n	HGSVC	No	0.014	No	NA,NA	NA	NA
chr13:113347263	421038	INS	1064	0.8684	0.4876	107	GRTP1(8.3008e-24,1.661)	NA	NA	NA	NA	NA	NA	NA	NA	No	ID=13-113347065-113347185-GGGAGGACCTCTGTGGCAGAGAGCAGACCC;MOTIFS=GGGAGGACCTCTGTGGCAGAGAGCAGACCC;STRUC=(GGGAGGACCTCTGTGGCAGAGAGCAGACCC)n	NA	Yes	0.046	Yes	NA,NA	NA	NA
chr13:113347263	421041	DEL	298	0.8004	0.6837	3	GRTP1(8.3008e-24,1.661)	NA	NA	NA	NA	NA	NA	NA	NA	No	ID=13-113347065-113347185-GGGAGGACCTCTGTGGCAGAGAGCAGACCC;MOTIFS=GGGAGGACCTCTGTGGCAGAGAGCAGACCC;STRUC=(GGGAGGACCTCTGTGGCAGAGAGCAGACCC)n	HPRC,HGSVC,1KG-ONT	No	0.079	No	NA,NA	NA	NA
chr13:113347263	421040	INS	206	0.8886	0.6531	6	GRTP1(8.3008e-24,1.661)	NA	NA	NA	NA	NA	NA	NA	NA	No	ID=13-113347065-113347185-GGGAGGACCTCTGTGGCAGAGAGCAGACCC;MOTIFS=GGGAGGACCTCTGTGGCAGAGAGCAGACCC;STRUC=(GGGAGGACCTCTGTGGCAGAGAGCAGACCC)n	HPRC,HGSVC,1KG-ONT	No	0.046	Yes	NA,NA	NA	NA
chr13:113347263	421039	INS	294	0.8249	0.6644	10	GRTP1(8.3008e-24,1.661)	NA	NA	NA	NA	NA	NA	NA	NA	No	ID=13-113347065-113347185-GGGAGGACCTCTGTGGCAGAGAGCAGACCC;MOTIFS=GGGAGGACCTCTGTGGCAGAGAGCAGACCC;STRUC=(GGGAGGACCTCTGTGGCAGAGAGCAGACCC)n	HGSVC,1KG-ONT	Yes	0.046	No	NA,NA	NA	NA
chr13:113347263	421037	INS	178	0.8702	0.6686	4	GRTP1(8.3008e-24,1.661)	NA	NA	NA	NA	NA	NA	NA	NA	No	ID=13-113347065-113347185-GGGAGGACCTCTGTGGCAGAGAGCAGACCC;MOTIFS=GGGAGGACCTCTGTGGCAGAGAGCAGACCC;STRUC=(GGGAGGACCTCTGTGGCAGAGAGCAGACCC)n	HPRC,HGSVC,1KG-ONT	No	0.046	No	NA,NA	NA	NA
chr13:113347270	421042	DEL	682	0.9051	0.4265	22	GRTP1(8.3008e-24,1.661)	NA	NA	NA	NA	NA	NA	NA	NA	No	ID=13-113347065-113347185-GGGAGGACCTCTGTGGCAGAGAGCAGACCC;MOTIFS=GGGAGGACCTCTGTGGCAGAGAGCAGACCC;STRUC=(GGGAGGACCTCTGTGGCAGAGAGCAGACCC)n	HGSVC,1KG-ONT	No	0.013	No	NA,NA	NA	NA
chr13:113347293	421043	DEL	88	0.8757	0.447	7	GRTP1(8.3008e-24,1.661)	NA	NA	NA	NA	NA	NA	NA	NA	No	ID=13-113347065-113347185-GGGAGGACCTCTGTGGCAGAGAGCAGACCC;MOTIFS=GGGAGGACCTCTGTGGCAGAGAGCAGACCC;STRUC=(GGGAGGACCTCTGTGGCAGAGAGCAGACCC)n	HPRC,HGSVC,1KG-ONT	No	0.029	Yes	NA,NA	NA	NA
chr13:113347293	421044	DEL	178	0.8631	0.4888	9	GRTP1(8.3008e-24,1.661)	NA	NA	NA	NA	NA	NA	NA	NA	No	ID=13-113347065-113347185-GGGAGGACCTCTGTGGCAGAGAGCAGACCC;MOTIFS=GGGAGGACCTCTGTGGCAGAGAGCAGACCC;STRUC=(GGGAGGACCTCTGTGGCAGAGAGCAGACCC)n	HPRC,HGSVC	No	0.026	Yes	NA,NA	NA	NA
chr13:113347293	421045	DEL	384	0.8606	0.5205	3	GRTP1(8.3008e-24,1.661)	NA	NA	NA	NA	NA	NA	NA	NA	No	ID=13-113347065-113347185-GGGAGGACCTCTGTGGCAGAGAGCAGACCC;MOTIFS=GGGAGGACCTCTGTGGCAGAGAGCAGACCC;STRUC=(GGGAGGACCTCTGTGGCAGAGAGCAGACCC)n	HGSVC	No	0.031	No	NA,NA	NA	NA
chr13:113347296	421046	DEL	118	0.8039	0.6935	11	GRTP1(8.3008e-24,1.661)	NA	NA	NA	NA	NA	NA	NA	NA	No	ID=13-113347065-113347185-GGGAGGACCTCTGTGGCAGAGAGCAGACCC;MOTIFS=GGGAGGACCTCTGTGGCAGAGAGCAGACCC;STRUC=(GGGAGGACCTCTGTGGCAGAGAGCAGACCC)n	HPRC,HGSVC,1KG-ONT	No	0.029	Yes	NA,NA	NA	NA
chr13:113347328	421047	INS	90	0.9101	0.5478	7	GRTP1(8.3008e-24,1.661)	NA	NA	NA	NA	NA	NA	NA	NA	No	ID=13-113347065-113347185-GGGAGGACCTCTGTGGCAGAGAGCAGACCC;MOTIFS=GGGAGGACCTCTGTGGCAGAGAGCAGACCC;STRUC=(GGGAGGACCTCTGTGGCAGAGAGCAGACCC)n	HPRC,HGSVC	Yes	0.224	Yes	NA,NA	NA	NA
chr13:113347371	421049	DEL	90	0.8045	0.6806	4	GRTP1(8.3008e-24,1.661)	NA	NA	NA	NA	NA	NA	NA	NA	No	ID=13-113347065-113347185-GGGAGGACCTCTGTGGCAGAGAGCAGACCC;MOTIFS=GGGAGGACCTCTGTGGCAGAGAGCAGACCC;STRUC=(GGGAGGACCTCTGTGGCAGAGAGCAGACCC)n	HPRC,HGSVC,1KG-ONT	No	0.045	No	NA,NA	NA	NA
chr13:113347381	421050	DEL	326	0.8399	0.5863	15	GRTP1(8.3008e-24,1.661)	NA	NA	NA	NA	NA	NA	NA	NA	No	ID=13-113347065-113347185-GGGAGGACCTCTGTGGCAGAGAGCAGACCC;MOTIFS=GGGAGGACCTCTGTGGCAGAGAGCAGACCC;STRUC=(GGGAGGACCTCTGTGGCAGAGAGCAGACCC)n	HPRC,HGSVC,1KG-ONT	No	0.089	No	NA,NA	NA	NA
chr13:113347381	421051	DEL	444	0.8646	0.5223	24	GRTP1(8.3008e-24,1.661)	NA	NA	NA	NA	NA	NA	NA	NA	No	ID=13-113347065-113347185-GGGAGGACCTCTGTGGCAGAGAGCAGACCC;MOTIFS=GGGAGGACCTCTGTGGCAGAGAGCAGACCC;STRUC=(GGGAGGACCTCTGTGGCAGAGAGCAGACCC)n	HGSVC	No	0.031	No	NA,NA	NA	NA
chr13:113347388	421052	INS	60	0.8297	0.6254	32	GRTP1(8.3008e-24,1.661)	NA	NA	NA	NA	NA	NA	NA	NA	No	ID=13-113347065-113347185-GGGAGGACCTCTGTGGCAGAGAGCAGACCC;MOTIFS=GGGAGGACCTCTGTGGCAGAGAGCAGACCC;STRUC=(GGGAGGACCTCTGTGGCAGAGAGCAGACCC)n	HGSVC,1KG-ONT	Yes	0.224	Yes	NA,NA	NA	NA
chr13:113347399	421054	DEL	120	0.8611	0.4946	3	GRTP1(8.3008e-24,1.661)	NA	NA	NA	NA	NA	NA	NA	NA	No	ID=13-113347065-113347185-GGGAGGACCTCTGTGGCAGAGAGCAGACCC;MOTIFS=GGGAGGACCTCTGTGGCAGAGAGCAGACCC;STRUC=(GGGAGGACCTCTGTGGCAGAGAGCAGACCC)n	HPRC,HGSVC,1KG-ONT	No	0.059	No	NA,NA	NA	NA
chr13:113347401	421055	DEL	60	0.8526	0.5846	23	GRTP1(8.3008e-24,1.661)	NA	NA	NA	NA	NA	NA	NA	NA	No	ID=13-113347065-113347185-GGGAGGACCTCTGTGGCAGAGAGCAGACCC;MOTIFS=GGGAGGACCTCTGTGGCAGAGAGCAGACCC;STRUC=(GGGAGGACCTCTGTGGCAGAGAGCAGACCC)n	HPRC,HGSVC	No	0.043	No	NA,NA	NA	NA
chr13:113347411	421056	DEL	268	0.8909	0.4149	3	GRTP1(8.3008e-24,1.661)	NA	NA	NA	NA	NA	NA	NA	NA	No	ID=13-113347065-113347185-GGGAGGACCTCTGTGGCAGAGAGCAGACCC;MOTIFS=GGGAGGACCTCTGTGGCAGAGAGCAGACCC;STRUC=(GGGAGGACCTCTGTGGCAGAGAGCAGACCC)n	HPRC,HGSVC,1KG-ONT	No	0.039	No	NA,NA	NA	NA
chr13:113347418	421057	INS	88	0.881	0.4314	5	GRTP1(8.3008e-24,1.661)	NA	NA	NA	NA	NA	NA	NA	NA	No	ID=13-113347065-113347185-GGGAGGACCTCTGTGGCAGAGAGCAGACCC;MOTIFS=GGGAGGACCTCTGTGGCAGAGAGCAGACCC;STRUC=(GGGAGGACCTCTGTGGCAGAGAGCAGACCC)n	HPRC,HGSVC	Yes	0.224	Yes	NA,NA	NA	NA
chr13:113347461	421058	DEL	60	0.8567	0.5559	10	GRTP1(8.3008e-24,1.661)	NA	NA	NA	NA	NA	NA	NA	NA	No	ID=13-113347065-113347185-GGGAGGACCTCTGTGGCAGAGAGCAGACCC;MOTIFS=GGGAGGACCTCTGTGGCAGAGAGCAGACCC;STRUC=(GGGAGGACCTCTGTGGCAGAGAGCAGACCC)n	HPRC,HGSVC	No	0.056	Yes	NA,NA	NA	NA
chr13:113347500	421060	DEL	178	0.8211	0.6388	12	GRTP1(8.3008e-24,1.661)	NA	NA	NA	NA	NA	NA	NA	NA	No	ID=13-113347065-113347185-GGGAGGACCTCTGTGGCAGAGAGCAGACCC;MOTIFS=GGGAGGACCTCTGTGGCAGAGAGCAGACCC;STRUC=(GGGAGGACCTCTGTGGCAGAGAGCAGACCC)n	HPRC,HGSVC	No	0.078	No	NA,NA	NA	NA
chr13:113347532	421061	INS	92	0.8545	0.553	14	GRTP1(8.3008e-24,1.661)	NA	NA	NA	NA	NA	NA	NA	NA	No	ID=13-113347065-113347185-GGGAGGACCTCTGTGGCAGAGAGCAGACCC;MOTIFS=GGGAGGACCTCTGTGGCAGAGAGCAGACCC;STRUC=(GGGAGGACCTCTGTGGCAGAGAGCAGACCC)n	HPRC,HGSVC	Yes	1.828	Yes	NA,NA	NA	NA
chr13:113347533	421062	DEL	116	0.8217	0.6714	2	GRTP1(8.3008e-24,1.661)	NA	NA	NA	NA	NA	NA	NA	NA	No	ID=13-113347065-113347185-GGGAGGACCTCTGTGGCAGAGAGCAGACCC;MOTIFS=GGGAGGACCTCTGTGGCAGAGAGCAGACCC;STRUC=(GGGAGGACCTCTGTGGCAGAGAGCAGACCC)n	HPRC,HGSVC,1KG-ONT	No	0.191	No	NA,NA	NA	NA
chr13:113347534	421063	INS	212	0.81	0.6684	1	GRTP1(8.3008e-24,1.661)	NA	NA	NA	NA	NA	NA	NA	NA	No	ID=13-113347065-113347185-GGGAGGACCTCTGTGGCAGAGAGCAGACCC;MOTIFS=GGGAGGACCTCTGTGGCAGAGAGCAGACCC;STRUC=(GGGAGGACCTCTGTGGCAGAGAGCAGACCC)n	HPRC,HGSVC,1KG-ONT	Yes	1.828	No	NA,NA	NA	NA
chr13:113347539	421064	DEL	148	0.9527	0.205	13	GRTP1(8.3008e-24,1.661)	NA	NA	NA	NA	NA	NA	NA	NA	No	ID=13-113347065-113347185-GGGAGGACCTCTGTGGCAGAGAGCAGACCC;MOTIFS=GGGAGGACCTCTGTGGCAGAGAGCAGACCC;STRUC=(GGGAGGACCTCTGTGGCAGAGAGCAGACCC)n	HPRC,HGSVC	No	0.065	No	NA,NA	NA	NA
chr13:113347566	421065	INS	270	0.8087	0.6869	2	GRTP1(8.3008e-24,1.661)	NA	NA	NA	NA	NA	NA	NA	NA	No	ID=13-113347065-113347185-GGGAGGACCTCTGTGGCAGAGAGCAGACCC;MOTIFS=GGGAGGACCTCTGTGGCAGAGAGCAGACCC;STRUC=(GGGAGGACCTCTGTGGCAGAGAGCAGACCC)n	HGSVC,1KG-ONT	Yes	1.828	No	NA,NA	NA	NA
chr13:113347572	421066	DEL	60	0.8065	0.6972	21	GRTP1(8.3008e-24,1.661)	NA	NA	NA	NA	NA	NA	NA	NA	No	ID=13-113347065-113347185-GGGAGGACCTCTGTGGCAGAGAGCAGACCC;MOTIFS=GGGAGGACCTCTGTGGCAGAGAGCAGACCC;STRUC=(GGGAGGACCTCTGTGGCAGAGAGCAGACCC)n	HGSVC	No	0.062	No	NA,NA	NA	NA
chr13:113347589	421067	INS	598	0.8124	0.6858	3	GRTP1(8.3008e-24,1.661)	NA	NA	NA	NA	NA	NA	NA	NA	No	ID=13-113347065-113347185-GGGAGGACCTCTGTGGCAGAGAGCAGACCC;MOTIFS=GGGAGGACCTCTGTGGCAGAGAGCAGACCC;STRUC=(GGGAGGACCTCTGTGGCAGAGAGCAGACCC)n	NA	Yes	0.327	No	NA,NA	NA	NA
chr13:113347589	421068	INS	716	0.8112	0.6526	35	GRTP1(8.3008e-24,1.661)	NA	NA	NA	NA	NA	NA	NA	NA	No	ID=13-113347065-113347185-GGGAGGACCTCTGTGGCAGAGAGCAGACCC;MOTIFS=GGGAGGACCTCTGTGGCAGAGAGCAGACCC;STRUC=(GGGAGGACCTCTGTGGCAGAGAGCAGACCC)n	NA	Yes	0.327	Yes	NA,NA	NA	NA
chr13:113347589	421069	DEL	88	0.9096	0.3783	7	GRTP1(8.3008e-24,1.661)	NA	NA	NA	NA	NA	NA	NA	NA	No	ID=13-113347065-113347185-GGGAGGACCTCTGTGGCAGAGAGCAGACCC;MOTIFS=GGGAGGACCTCTGTGGCAGAGAGCAGACCC;STRUC=(GGGAGGACCTCTGTGGCAGAGAGCAGACCC)n	HPRC,HGSVC,1KG-ONT	No	0.092	No	NA,NA	NA	NA
chr13:113347596	421070	DEL	206	0.8223	0.639	4	GRTP1(8.3008e-24,1.661)	NA	NA	NA	NA	NA	NA	NA	NA	No	ID=13-113347065-113347185-GGGAGGACCTCTGTGGCAGAGAGCAGACCC;MOTIFS=GGGAGGACCTCTGTGGCAGAGAGCAGACCC;STRUC=(GGGAGGACCTCTGTGGCAGAGAGCAGACCC)n	HPRC,HGSVC,1KG-ONT	No	0.054	Yes	NA,NA	NA	NA
chr13:113347631	421072	DEL	58	0.8526	0.5268	27	GRTP1(8.3008e-24,1.661)	NA	NA	NA	NA	NA	NA	NA	NA	No	ID=13-113347065-113347185-GGGAGGACCTCTGTGGCAGAGAGCAGACCC;MOTIFS=GGGAGGACCTCTGTGGCAGAGAGCAGACCC;STRUC=(GGGAGGACCTCTGTGGCAGAGAGCAGACCC)n	HGSVC	No	0.461	No	NA,NA	NA	NA
chr13:113347646	421073	DEL	118	0.8467	0.6016	4	GRTP1(8.3008e-24,1.661)	NA	NA	NA	NA	NA	NA	NA	NA	No	ID=13-113347065-113347185-GGGAGGACCTCTGTGGCAGAGAGCAGACCC;MOTIFS=GGGAGGACCTCTGTGGCAGAGAGCAGACCC;STRUC=(GGGAGGACCTCTGTGGCAGAGAGCAGACCC)n	HPRC,HGSVC,1KG-ONT	No	1.011	No	NA,NA	NA	NA
chr13:113347686	421074	INS	58	0.888	0.4063	15	GRTP1(8.3008e-24,1.661)	NA	NA	NA	NA	NA	NA	NA	NA	No	ID=13-113347065-113347185-GGGAGGACCTCTGTGGCAGAGAGCAGACCC;MOTIFS=GGGAGGACCTCTGTGGCAGAGAGCAGACCC;STRUC=(GGGAGGACCTCTGTGGCAGAGAGCAGACCC)n	HGSVC,1KG-ONT	Yes	0.224	Yes	NA,NA	NA	NA
chr13:113347689	421075	INS	176	0.8899	0.4018	5	GRTP1(8.3008e-24,1.661)	NA	NA	NA	NA	NA	NA	NA	NA	No	ID=13-113347065-113347185-GGGAGGACCTCTGTGGCAGAGAGCAGACCC;MOTIFS=GGGAGGACCTCTGTGGCAGAGAGCAGACCC;STRUC=(GGGAGGACCTCTGTGGCAGAGAGCAGACCC)n	HPRC,HGSVC,1KG-ONT	Yes	0.224	Yes	NA,NA	NA	NA
chr13:113347689	421076	INS	88	0.9101	0.5478	15	GRTP1(8.3008e-24,1.661)	NA	NA	NA	NA	NA	NA	NA	NA	No	ID=13-113347065-113347185-GGGAGGACCTCTGTGGCAGAGAGCAGACCC;MOTIFS=GGGAGGACCTCTGTGGCAGAGAGCAGACCC;STRUC=(GGGAGGACCTCTGTGGCAGAGAGCAGACCC)n	HPRC,HGSVC	Yes	0.224	Yes	NA,NA	NA	NA
chr13:113347689	421077	INS	58	0.8822	0.4729	17	GRTP1(8.3008e-24,1.661)	NA	NA	NA	NA	NA	NA	NA	NA	No	ID=13-113347065-113347185-GGGAGGACCTCTGTGGCAGAGAGCAGACCC;MOTIFS=GGGAGGACCTCTGTGGCAGAGAGCAGACCC;STRUC=(GGGAGGACCTCTGTGGCAGAGAGCAGACCC)n	HGSVC,1KG-ONT	Yes	0.224	Yes	NA,NA	NA	NA
chr13:113347690	421078	INS	147	0.8583	0.5363	10	GRTP1(8.3008e-24,1.661)	NA	NA	NA	NA	NA	NA	NA	NA	No	ID=13-113347065-113347185-GGGAGGACCTCTGTGGCAGAGAGCAGACCC;MOTIFS=GGGAGGACCTCTGTGGCAGAGAGCAGACCC;STRUC=(GGGAGGACCTCTGTGGCAGAGAGCAGACCC)n	HPRC,HGSVC,1KG-ONT	Yes	0.224	Yes	NA,NA	NA	NA
chr13:113347709	421079	DEL	88	0.8446	0.6241	6	GRTP1(8.3008e-24,1.661)	NA	NA	NA	NA	NA	NA	NA	NA	No	ID=13-113347065-113347185-GGGAGGACCTCTGTGGCAGAGAGCAGACCC;MOTIFS=GGGAGGACCTCTGTGGCAGAGAGCAGACCC;STRUC=(GGGAGGACCTCTGTGGCAGAGAGCAGACCC)n	HPRC,HGSVC,1KG-ONT	No	0.04	Yes	NA,NA	NA	NA
chr13:113347768	421080	DEL	58	0.8537	0.695	18	GRTP1(8.3008e-24,1.661)	NA	NA	NA	NA	NA	NA	NA	NA	No	ID=13-113347065-113347185-GGGAGGACCTCTGTGGCAGAGAGCAGACCC;MOTIFS=GGGAGGACCTCTGTGGCAGAGAGCAGACCC;STRUC=(GGGAGGACCTCTGTGGCAGAGAGCAGACCC)n	HGSVC	No	0.081	Yes	NA,NA	NA	NA
chr13:113347825	421081	INS	60	0.8456	0.5869	42	GRTP1(8.3008e-24,1.661)	NA	NA	NA	NA	NA	NA	NA	NA	No	NA	HGSVC,1KG-ONT	No	0.224	Yes	NA,NA	NA	NA
chr13:113347825	421082	DEL	60	0.8555	0.5305	13	GRTP1(8.3008e-24,1.661)	NA	NA	NA	NA	NA	NA	NA	NA	No	NA	HGSVC	Yes	0.043	Yes	NA,NA	NA	NA
chr13:113347887	421084	INS	236	0.8084	0.6723	3	GRTP1(8.3008e-24,1.661)	NA	NA	NA	NA	NA	NA	NA	NA	No	NA	HGSVC	No	0.327	No	NA,NA	NA	NA
chr13:113347897	421085	DEL	118	0.8372	0.609	1	GRTP1(8.3008e-24,1.661)	NA	NA	NA	NA	NA	NA	NA	NA	No	NA	HPRC,HGSVC,1KG-ONT	Yes	0.04	No	NA,NA	NA	NA
chr13:113352303	421086	DEL	59	0.8563	0.5487	5	GRTP1(8.3008e-24,1.661)	NA	NA	NA	NA	NA	NA	NA	NA	No	ID=13-113352232-113352243-TA,13-113352234-113352254-TATATATATT,13-113352244-113352253-TA,13-113352258-113352270-TATATT,13-113352270-113352303-TTTATATATA,13-113352272-113352281-TA,13-113352282-113352291-TA,13-113352290-113352326-TTTATATATAT,13-113352292-113352301-TA,13-113352303-113352312-TA,13-113352314-113352323-TA,13-113352326-113352335-TA,13-113352337-113352348-TA,13-113352349-113352358-TA,13-113352360-113352377-TA,13-113352378-113352389-TA;MOTIFS=TATATT,TTTATATATA,TA,TATATATATT,TTTATATATAT;STRUC=<VC68690>	NA	No	1.519	No	NA,NA	NA	NA
chr13:113352337	421088	INS	50	0.8674	0.5003	58	GRTP1(8.3008e-24,1.661)	NA	NA	NA	NA	NA	NA	NA	NA	No	ID=13-113352232-113352243-TA,13-113352234-113352254-TATATATATT,13-113352244-113352253-TA,13-113352258-113352270-TATATT,13-113352270-113352303-TTTATATATA,13-113352272-113352281-TA,13-113352282-113352291-TA,13-113352290-113352326-TTTATATATAT,13-113352292-113352301-TA,13-113352303-113352312-TA,13-113352314-113352323-TA,13-113352326-113352335-TA,13-113352337-113352348-TA,13-113352349-113352358-TA,13-113352360-113352377-TA,13-113352378-113352389-TA;MOTIFS=TATATT,TTTATATATA,TA,TATATATATT,TTTATATATAT;STRUC=<VC68690>	HPRC,HGSVC,1KG-ONT	Yes	0.155	Yes	NA,NA	NA	NA
chr13:113352337	421090	INS	117	0.8337	0.6367	1	GRTP1(8.3008e-24,1.661)	NA	NA	NA	NA	NA	NA	NA	NA	No	ID=13-113352232-113352243-TA,13-113352234-113352254-TATATATATT,13-113352244-113352253-TA,13-113352258-113352270-TATATT,13-113352270-113352303-TTTATATATA,13-113352272-113352281-TA,13-113352282-113352291-TA,13-113352290-113352326-TTTATATATAT,13-113352292-113352301-TA,13-113352303-113352312-TA,13-113352314-113352323-TA,13-113352326-113352335-TA,13-113352337-113352348-TA,13-113352349-113352358-TA,13-113352360-113352377-TA,13-113352378-113352389-TA;MOTIFS=TATATT,TTTATATATA,TA,TATATATATT,TTTATATATAT;STRUC=<VC68690>	HGSVC	Yes	0.155	Yes	NA,NA	NA	NA
chr13:113352337	421089	INS	52	0.9191	0.2909	17	GRTP1(8.3008e-24,1.661)	NA	NA	NA	NA	NA	NA	NA	NA	No	ID=13-113352232-113352243-TA,13-113352234-113352254-TATATATATT,13-113352244-113352253-TA,13-113352258-113352270-TATATT,13-113352270-113352303-TTTATATATA,13-113352272-113352281-TA,13-113352282-113352291-TA,13-113352290-113352326-TTTATATATAT,13-113352292-113352301-TA,13-113352303-113352312-TA,13-113352314-113352323-TA,13-113352326-113352335-TA,13-113352337-113352348-TA,13-113352349-113352358-TA,13-113352360-113352377-TA,13-113352378-113352389-TA;MOTIFS=TATATT,TTTATATATA,TA,TATATATATT,TTTATATATAT;STRUC=<VC68690>	HPRC,HGSVC,1KG-ONT	Yes	0.155	Yes	NA,NA	NA	NA
chr13:113352337	421087	INS	95	0.9363	0.2541	2	GRTP1(8.3008e-24,1.661)	NA	NA	NA	NA	NA	NA	NA	NA	No	ID=13-113352232-113352243-TA,13-113352234-113352254-TATATATATT,13-113352244-113352253-TA,13-113352258-113352270-TATATT,13-113352270-113352303-TTTATATATA,13-113352272-113352281-TA,13-113352282-113352291-TA,13-113352290-113352326-TTTATATATAT,13-113352292-113352301-TA,13-113352303-113352312-TA,13-113352314-113352323-TA,13-113352326-113352335-TA,13-113352337-113352348-TA,13-113352349-113352358-TA,13-113352360-113352377-TA,13-113352378-113352389-TA;MOTIFS=TATATT,TTTATATATA,TA,TATATATATT,TTTATATATAT;STRUC=<VC68690>	HPRC,HGSVC	Yes	0.155	No	NA,NA	NA	NA
chr13:113352362	421091	INS	52	0.8614	0.4961	193	GRTP1(8.3008e-24,1.661)	NA	NA	NA	NA	NA	NA	NA	NA	No	ID=13-113352232-113352243-TA,13-113352234-113352254-TATATATATT,13-113352244-113352253-TA,13-113352258-113352270-TATATT,13-113352270-113352303-TTTATATATA,13-113352272-113352281-TA,13-113352282-113352291-TA,13-113352290-113352326-TTTATATATAT,13-113352292-113352301-TA,13-113352303-113352312-TA,13-113352314-113352323-TA,13-113352326-113352335-TA,13-113352337-113352348-TA,13-113352349-113352358-TA,13-113352360-113352377-TA,13-113352378-113352389-TA;MOTIFS=TATATT,TTTATATATA,TA,TATATATATT,TTTATATATAT;STRUC=<VC68690>	HPRC,HGSVC,1KG-ONT	Yes	0.155	Yes	NA,NA	NA	NA
chr13:113352362	421092	INS	79	0.8528	0.5569	19	GRTP1(8.3008e-24,1.661)	NA	NA	NA	NA	NA	NA	NA	NA	No	ID=13-113352232-113352243-TA,13-113352234-113352254-TATATATATT,13-113352244-113352253-TA,13-113352258-113352270-TATATT,13-113352270-113352303-TTTATATATA,13-113352272-113352281-TA,13-113352282-113352291-TA,13-113352290-113352326-TTTATATATAT,13-113352292-113352301-TA,13-113352303-113352312-TA,13-113352314-113352323-TA,13-113352326-113352335-TA,13-113352337-113352348-TA,13-113352349-113352358-TA,13-113352360-113352377-TA,13-113352378-113352389-TA;MOTIFS=TATATT,TTTATATATA,TA,TATATATATT,TTTATATATAT;STRUC=<VC68690>	HPRC,HGSVC	Yes	0.155	No	NA,NA	NA	NA
chr13:113352362	421093	INS	106	0.8724	0.6409	59	GRTP1(8.3008e-24,1.661)	NA	NA	NA	NA	NA	NA	NA	NA	No	ID=13-113352232-113352243-TA,13-113352234-113352254-TATATATATT,13-113352244-113352253-TA,13-113352258-113352270-TATATT,13-113352270-113352303-TTTATATATA,13-113352272-113352281-TA,13-113352282-113352291-TA,13-113352290-113352326-TTTATATATAT,13-113352292-113352301-TA,13-113352303-113352312-TA,13-113352314-113352323-TA,13-113352326-113352335-TA,13-113352337-113352348-TA,13-113352349-113352358-TA,13-113352360-113352377-TA,13-113352378-113352389-TA;MOTIFS=TATATT,TTTATATATA,TA,TATATATATT,TTTATATATAT;STRUC=<VC68690>	HPRC,HGSVC	Yes	0.155	Yes	NA,NA	NA	NA
chr13:113352362	421094	INS	132	0.8601	0.5039	2	GRTP1(8.3008e-24,1.661)	NA	NA	NA	NA	NA	NA	NA	NA	No	ID=13-113352232-113352243-TA,13-113352234-113352254-TATATATATT,13-113352244-113352253-TA,13-113352258-113352270-TATATT,13-113352270-113352303-TTTATATATA,13-113352272-113352281-TA,13-113352282-113352291-TA,13-113352290-113352326-TTTATATATAT,13-113352292-113352301-TA,13-113352303-113352312-TA,13-113352314-113352323-TA,13-113352326-113352335-TA,13-113352337-113352348-TA,13-113352349-113352358-TA,13-113352360-113352377-TA,13-113352378-113352389-TA;MOTIFS=TATATT,TTTATATATA,TA,TATATATATT,TTTATATATAT;STRUC=<VC68690>	HGSVC	Yes	0.155	No	NA,NA	NA	NA
chr13:113352362	421095	INS	71	0.8821	0.4317	3	GRTP1(8.3008e-24,1.661)	NA	NA	NA	NA	NA	NA	NA	NA	No	ID=13-113352232-113352243-TA,13-113352234-113352254-TATATATATT,13-113352244-113352253-TA,13-113352258-113352270-TATATT,13-113352270-113352303-TTTATATATA,13-113352272-113352281-TA,13-113352282-113352291-TA,13-113352290-113352326-TTTATATATAT,13-113352292-113352301-TA,13-113352303-113352312-TA,13-113352314-113352323-TA,13-113352326-113352335-TA,13-113352337-113352348-TA,13-113352349-113352358-TA,13-113352360-113352377-TA,13-113352378-113352389-TA;MOTIFS=TATATT,TTTATATATA,TA,TATATATATT,TTTATATATAT;STRUC=<VC68690>	HPRC,HGSVC,1KG-ONT	Yes	0.155	No	NA,NA	NA	NA
chr13:113352381	421096	INS	67	0.8723	0.4415	1	GRTP1(8.3008e-24,1.661)	NA	NA	NA	NA	NA	NA	NA	NA	No	ID=13-113352232-113352243-TA,13-113352234-113352254-TATATATATT,13-113352244-113352253-TA,13-113352258-113352270-TATATT,13-113352270-113352303-TTTATATATA,13-113352272-113352281-TA,13-113352282-113352291-TA,13-113352290-113352326-TTTATATATAT,13-113352292-113352301-TA,13-113352303-113352312-TA,13-113352314-113352323-TA,13-113352326-113352335-TA,13-113352337-113352348-TA,13-113352349-113352358-TA,13-113352360-113352377-TA,13-113352378-113352389-TA;MOTIFS=TATATT,TTTATATATA,TA,TATATATATT,TTTATATATAT;STRUC=<VC68690>	HPRC,HGSVC,1KG-ONT	Yes	0.155	No	NA,NA	NA	NA
chr13:113352995	421097	INS	90	0.8352	0.5952	804	GRTP1(8.3008e-24,1.661)	NA	NA	NA	NA	NA	NA	NA	NA	No	NA	HPRC,HGSVC,1KG-ONT	No	0.043	Yes	NA,NA	NA	NA
chr13:113352995	421098	INS	360	0.9032	0.3788	2	GRTP1(8.3008e-24,1.661)	NA	NA	NA	NA	NA	NA	NA	NA	No	NA	NA	No	0.043	No	NA,NA	NA	NA
chr13:113353020	421099	INS	95	0.8029	0.6934	14	GRTP1(8.3008e-24,1.661)	NA	NA	NA	NA	NA	NA	NA	NA	No	ID=13-113352995-113353194-CCCACAGCTGAAAGCAGGGACCCAGCCCCACACTCTGGGTAGGAA;MOTIFS=CCCACAGCTGAAAGCAGGGACCCAGCCCCACACTCTGGGTAGGAA;STRUC=(CCCACAGCTGAAAGCAGGGACCCAGCCCCACACTCTGGGTAGGAA)n	HPRC,HGSVC,1KG-ONT	No	0.043	Yes	NA,NA	NA	NA
chr13:113353060	421100	DEL	135	0.8208	0.6599	155	GRTP1(8.3008e-24,1.661)	NA	NA	NA	NA	NA	NA	NA	NA	No	ID=13-113352995-113353194-CCCACAGCTGAAAGCAGGGACCCAGCCCCACACTCTGGGTAGGAA;MOTIFS=CCCACAGCTGAAAGCAGGGACCCAGCCCCACACTCTGGGTAGGAA;STRUC=(CCCACAGCTGAAAGCAGGGACCCAGCCCCACACTCTGGGTAGGAA)n	HGSVC	No	0.088	Yes	NA,NA	NA	NA
chr13:113353105	421101	DEL	90	0.8132	0.6781	90	GRTP1(8.3008e-24,1.661)	NA	NA	NA	NA	NA	NA	NA	NA	No	ID=13-113352995-113353194-CCCACAGCTGAAAGCAGGGACCCAGCCCCACACTCTGGGTAGGAA;MOTIFS=CCCACAGCTGAAAGCAGGGACCCAGCCCCACACTCTGGGTAGGAA;STRUC=(CCCACAGCTGAAAGCAGGGACCCAGCCCCACACTCTGGGTAGGAA)n	HGSVC,1KG-ONT	No	0.077	Yes	NA,NA	NA	NA
chr13:113353211	421102	INS	92	0.9028	0.5575	59	GRTP1(8.3008e-24,1.661)	NA	NA	NA	NA	NA	NA	NA	NA	No	NA	HPRC,HGSVC,1KG-ONT	No	0.122	Yes	NA,NA	NA	NA
chr13:113353582	421103	INS	76	0.8159	0.668	90	GRTP1(8.3008e-24,1.661)	NA	NA	NA	NA	NA	NA	NA	NA	No	NA	HGSVC,1KG-ONT	Yes	1.862	Yes	NA,NA	NA	NA
chr13:113357055	421105	INS	141	0.8431	0.5838	6	GRTP1(8.3008e-24,1.661)	NA	NA	NA	NA	NA	NA	NA	NA	No	NA	HPRC,HGSVC,1KG-ONT	No	0.033	No	NA,NA	NA	NA
chr13:113357055	421106	INS	133	0.8416	0.5881	451	GRTP1(8.3008e-24,1.661)	NA	NA	NA	NA	NA	NA	NA	NA	No	NA	HPRC,HGSVC,1KG-ONT	No	0.033	Yes	NA,NA	NA	NA
chr13:113357055	421107	INS	133	0.9228	0.2814	587	GRTP1(8.3008e-24,1.661)	NA	NA	NA	NA	NA	NA	NA	NA	No	NA	HPRC,HGSVC,1KG-ONT	No	0.033	Yes	NA,NA	NA	NA
chr13:113364243	421109	INS	112	0.8769	0.6774	3	NA	NA	NA	NA	NA	NA	NA	NA	promoter	No	ID=13-113364195-113364204-G,13-113364265-113364276-CGGGGGAGGGG,13-113364417-113364424-G,13-113364452-113364467-GGGGC;MOTIFS=CGGGGGAGGGG,G,GGGGC;STRUC=<VC68692>	HPRC,HGSVC,1KG-ONT	No	1.9	Yes	NA,NA	NA	NA
chr13:113364367	421111	INS	70	0.8812	0.6667	2	NA	NA	NA	NA	NA	NA	NA	NA	promoter	No	ID=13-113364195-113364204-G,13-113364265-113364276-CGGGGGAGGGG,13-113364417-113364424-G,13-113364452-113364467-GGGGC;MOTIFS=CGGGGGAGGGG,G,GGGGC;STRUC=<VC68692>	HPRC,HGSVC,1KG-ONT	Yes	1.9	No	NA,NA	NA	NA
chr13:113364372	421112	INS	80	0.8482	0.6358	6	NA	NA	NA	NA	NA	NA	NA	NA	promoter	No	ID=13-113364195-113364204-G,13-113364265-113364276-CGGGGGAGGGG,13-113364417-113364424-G,13-113364452-113364467-GGGGC;MOTIFS=CGGGGGAGGGG,G,GGGGC;STRUC=<VC68692>	HPRC,HGSVC,1KG-ONT	Yes	1.9	No	NA,NA	NA	NA
chr13:113364383	421113	DEL	52	0.8926	0.4206	6	NA	NA	NA	NA	NA	NA	NA	NA	promoter	No	ID=13-113364195-113364204-G,13-113364265-113364276-CGGGGGAGGGG,13-113364417-113364424-G,13-113364452-113364467-GGGGC;MOTIFS=CGGGGGAGGGG,G,GGGGC;STRUC=<VC68692>	NA	No	0.415	No	NA,NA	NA	NA
chr13:113364435	421114	INS	119	0.8935	0.4445	6	NA	NA	NA	NA	NA	NA	NA	NA	promoter	No	ID=13-113364195-113364204-G,13-113364265-113364276-CGGGGGAGGGG,13-113364417-113364424-G,13-113364452-113364467-GGGGC;MOTIFS=CGGGGGAGGGG,G,GGGGC;STRUC=<VC68692>	HPRC,HGSVC	Yes	1.9	Yes	NA,NA	NA	NA
chr13:113364442	421115	INS	439	0.9075	0.5592	34	NA	NA	NA	NA	NA	NA	NA	NA	promoter	No	ID=13-113364195-113364204-G,13-113364265-113364276-CGGGGGAGGGG,13-113364417-113364424-G,13-113364452-113364467-GGGGC;MOTIFS=CGGGGGAGGGG,G,GGGGC;STRUC=<VC68692>	HGSVC,1KG-ONT	Yes	1.9	Yes	NA,NA	NA	NA
chr13:113364443	421116	INS	251	0.7981	0.6978	3	NA	NA	NA	NA	NA	NA	NA	NA	promoter	No	ID=13-113364195-113364204-G,13-113364265-113364276-CGGGGGAGGGG,13-113364417-113364424-G,13-113364452-113364467-GGGGC;MOTIFS=CGGGGGAGGGG,G,GGGGC;STRUC=<VC68692>	HPRC,HGSVC,1KG-ONT	Yes	1.9	No	NA,NA	NA	NA
chr13:113364444	421121	INS	344	0.931	0.2564	139	NA	NA	NA	NA	NA	NA	NA	NA	promoter	No	ID=13-113364195-113364204-G,13-113364265-113364276-CGGGGGAGGGG,13-113364417-113364424-G,13-113364452-113364467-GGGGC;MOTIFS=CGGGGGAGGGG,G,GGGGC;STRUC=<VC68692>	HGSVC,1KG-ONT	Yes	1.9	Yes	NA,NA	NA	NA
chr13:113364444	421129	INS	60	0.8169	0.6767	11	NA	NA	NA	NA	NA	NA	NA	NA	promoter	No	ID=13-113364195-113364204-G,13-113364265-113364276-CGGGGGAGGGG,13-113364417-113364424-G,13-113364452-113364467-GGGGC;MOTIFS=CGGGGGAGGGG,G,GGGGC;STRUC=<VC68692>	HPRC,HGSVC,1KG-ONT	Yes	1.9	No	NA,NA	NA	NA
chr13:113364444	421128	INS	177	0.8632	0.5146	2	NA	NA	NA	NA	NA	NA	NA	NA	promoter	No	ID=13-113364195-113364204-G,13-113364265-113364276-CGGGGGAGGGG,13-113364417-113364424-G,13-113364452-113364467-GGGGC;MOTIFS=CGGGGGAGGGG,G,GGGGC;STRUC=<VC68692>	HPRC,HGSVC,1KG-ONT	Yes	1.9	Yes	NA,NA	NA	NA
chr13:113364444	421127	INS	440	0.8834	0.4364	12	NA	NA	NA	NA	NA	NA	NA	NA	promoter	No	ID=13-113364195-113364204-G,13-113364265-113364276-CGGGGGAGGGG,13-113364417-113364424-G,13-113364452-113364467-GGGGC;MOTIFS=CGGGGGAGGGG,G,GGGGC;STRUC=<VC68692>	HGSVC,1KG-ONT	Yes	1.9	Yes	NA,NA	NA	NA
chr13:113364444	421126	INS	162	0.8689	0.5178	36	NA	NA	NA	NA	NA	NA	NA	NA	promoter	No	ID=13-113364195-113364204-G,13-113364265-113364276-CGGGGGAGGGG,13-113364417-113364424-G,13-113364452-113364467-GGGGC;MOTIFS=CGGGGGAGGGG,G,GGGGC;STRUC=<VC68692>	HPRC,HGSVC	Yes	1.9	Yes	NA,NA	NA	NA
chr13:113364444	421125	INS	158	0.9321	0.2872	112	NA	NA	NA	NA	NA	NA	NA	NA	promoter	No	ID=13-113364195-113364204-G,13-113364265-113364276-CGGGGGAGGGG,13-113364417-113364424-G,13-113364452-113364467-GGGGC;MOTIFS=CGGGGGAGGGG,G,GGGGC;STRUC=<VC68692>	HPRC,HGSVC	Yes	1.9	Yes	NA,NA	NA	NA
chr13:113364444	421124	INS	150	0.8152	0.6532	417	NA	NA	NA	NA	NA	NA	NA	NA	promoter	No	ID=13-113364195-113364204-G,13-113364265-113364276-CGGGGGAGGGG,13-113364417-113364424-G,13-113364452-113364467-GGGGC;MOTIFS=CGGGGGAGGGG,G,GGGGC;STRUC=<VC68692>	HPRC,HGSVC	Yes	1.9	Yes	NA,NA	NA	NA
chr13:113364444	421123	INS	179	0.7995	0.6991	5	NA	NA	NA	NA	NA	NA	NA	NA	promoter	No	ID=13-113364195-113364204-G,13-113364265-113364276-CGGGGGAGGGG,13-113364417-113364424-G,13-113364452-113364467-GGGGC;MOTIFS=CGGGGGAGGGG,G,GGGGC;STRUC=<VC68692>	HPRC,HGSVC,1KG-ONT	Yes	1.9	No	NA,NA	NA	NA
chr13:113364444	421122	INS	263	0.9003	0.3587	356	NA	NA	NA	NA	NA	NA	NA	NA	promoter	No	ID=13-113364195-113364204-G,13-113364265-113364276-CGGGGGAGGGG,13-113364417-113364424-G,13-113364452-113364467-GGGGC;MOTIFS=CGGGGGAGGGG,G,GGGGC;STRUC=<VC68692>	HPRC,HGSVC,1KG-ONT	Yes	1.9	Yes	NA,NA	NA	NA
chr13:113364444	421120	INS	363	0.7965	0.6964	32	NA	NA	NA	NA	NA	NA	NA	NA	promoter	No	ID=13-113364195-113364204-G,13-113364265-113364276-CGGGGGAGGGG,13-113364417-113364424-G,13-113364452-113364467-GGGGC;MOTIFS=CGGGGGAGGGG,G,GGGGC;STRUC=<VC68692>	HGSVC,1KG-ONT	Yes	1.9	Yes	NA,NA	NA	NA
chr13:113364444	421119	INS	321	0.9213	0.2941	4	NA	NA	NA	NA	NA	NA	NA	NA	promoter	No	ID=13-113364195-113364204-G,13-113364265-113364276-CGGGGGAGGGG,13-113364417-113364424-G,13-113364452-113364467-GGGGC;MOTIFS=CGGGGGAGGGG,G,GGGGC;STRUC=<VC68692>	HPRC,HGSVC,1KG-ONT	Yes	1.9	Yes	NA,NA	NA	NA
chr13:113364444	421118	INS	235	0.8373	0.6043	99	NA	NA	NA	NA	NA	NA	NA	NA	promoter	No	ID=13-113364195-113364204-G,13-113364265-113364276-CGGGGGAGGGG,13-113364417-113364424-G,13-113364452-113364467-GGGGC;MOTIFS=CGGGGGAGGGG,G,GGGGC;STRUC=<VC68692>	HPRC,HGSVC,1KG-ONT	Yes	1.9	Yes	NA,NA	NA	NA
chr13:113364444	421117	INS	339	0.8346	0.6141	4	NA	NA	NA	NA	NA	NA	NA	NA	promoter	No	ID=13-113364195-113364204-G,13-113364265-113364276-CGGGGGAGGGG,13-113364417-113364424-G,13-113364452-113364467-GGGGC;MOTIFS=CGGGGGAGGGG,G,GGGGC;STRUC=<VC68692>	HGSVC,1KG-ONT	Yes	1.9	Yes	NA,NA	NA	NA
chr13:113364446	421130	INS	178	0.8542	0.5532	8	NA	NA	NA	NA	NA	NA	NA	NA	promoter	No	ID=13-113364195-113364204-G,13-113364265-113364276-CGGGGGAGGGG,13-113364417-113364424-G,13-113364452-113364467-GGGGC;MOTIFS=CGGGGGAGGGG,G,GGGGC;STRUC=<VC68692>	HPRC,HGSVC,1KG-ONT	Yes	2.112	Yes	NA,NA	NA	NA
chr13:113364450	421131	INS	546	0.8707	0.4925	2	NA	NA	NA	NA	NA	NA	NA	NA	promoter	No	ID=13-113364195-113364204-G,13-113364265-113364276-CGGGGGAGGGG,13-113364417-113364424-G,13-113364452-113364467-GGGGC;MOTIFS=CGGGGGAGGGG,G,GGGGC;STRUC=<VC68692>	HGSVC,1KG-ONT	Yes	1.9	No	NA,NA	NA	NA
chr13:113364450	421132	INS	164	0.8025	0.6846	13	NA	NA	NA	NA	NA	NA	NA	NA	promoter	No	ID=13-113364195-113364204-G,13-113364265-113364276-CGGGGGAGGGG,13-113364417-113364424-G,13-113364452-113364467-GGGGC;MOTIFS=CGGGGGAGGGG,G,GGGGC;STRUC=<VC68692>	HPRC,HGSVC	Yes	1.9	Yes	NA,NA	NA	NA
chr13:113364450	421133	INS	250	0.8471	0.5828	22	NA	NA	NA	NA	NA	NA	NA	NA	promoter	No	ID=13-113364195-113364204-G,13-113364265-113364276-CGGGGGAGGGG,13-113364417-113364424-G,13-113364452-113364467-GGGGC;MOTIFS=CGGGGGAGGGG,G,GGGGC;STRUC=<VC68692>	HPRC,HGSVC,1KG-ONT	Yes	1.9	Yes	NA,NA	NA	NA
chr13:113367844	421134	INS	50	0.8475	0.564	49	NA	NA	NA	NA	NA	NA	NA	NA	NA	No	NA	NA	No	2.037	Yes	NA,NA	NA	NA
chr13:113367884	421135	INS	50	0.9183	0.2983	5	NA	NA	NA	NA	NA	NA	NA	NA	NA	No	NA	NA	No	2.037	No	NA,NA	NA	NA
chr13:113367885	421136	INS	52	0.8263	0.632	2	NA	NA	NA	NA	NA	NA	NA	NA	NA	No	NA	NA	No	2.037	Yes	NA,NA	NA	NA
chr13:113367888	421137	INS	51	0.8521	0.532	4	NA	NA	NA	NA	NA	NA	NA	NA	NA	No	NA	NA	No	2.037	No	NA,NA	NA	NA
chr13:113367910	421138	INS	50	0.8958	0.5681	456	NA	NA	NA	NA	NA	NA	NA	NA	NA	No	NA	NA	No	2.037	Yes	NA,NA	NA	NA
chr13:113367923	421139	INS	50	0.9463	0.2456	69	NA	NA	NA	NA	NA	NA	NA	NA	NA	No	NA	NA	No	2.037	Yes	NA,NA	NA	NA
chr13:113367927	421140	INS	51	0.8832	0.4164	10	NA	NA	NA	NA	NA	NA	NA	NA	NA	No	NA	NA	No	2.037	Yes	NA,NA	NA	NA
chr13:113367931	421141	INS	50	0.8766	0.462	4	NA	NA	NA	NA	NA	NA	NA	NA	NA	No	NA	NA	No	2.037	No	NA,NA	NA	NA
chr13:113367937	421142	INS	143	0.8658	0.5315	1	NA	NA	NA	NA	NA	NA	NA	NA	NA	No	NA	NA	No	2.037	No	NA,NA	NA	NA
chr13:113371418	421144	INS	2161	0.8196	0.6672	14	NA	NA	NA	NA	NA	NA	NA	NA	enhancer	No	ID=13-113371405-113371414-CCT,13-113371419-113371431-CTCC,13-113371426-113371435-CCT,13-113371439-113371479-CCCCCTCCCTCCTCCTGAGG,13-113371446-113371455-CCT,13-113371466-113371475-CCT,13-113371479-113371706-CCCCTCCCTCCTCCTGAGACCCCCTCCCTCCTCCTGAGGC,13-113371485-113371494-CCT,13-113371505-113371514-CCT,13-113371525-113371534-CCT,13-113371545-113371554-CCT,13-113371565-113371574-CCT,13-113371585-113371594-CCT,13-113371605-113371614-CCT,13-113371625-113371634-CCT,13-113371645-113371654-CCT,13-113371665-113371674-CCT,13-113371685-113371694-CCT,13-113371718-113371781-CCCCTCCCTCCTCCTGAGAC,13-113371724-113371733-CCT,13-113371744-113371753-CCT,13-113371764-113371773-CCT,13-113371783-113371792-CCT,13-113371816-113371837-CCCTCCCTCCTCCTGAGGTCT,13-113371821-113371830-CCT,13-113371835-113371847-CTCC,13-113371842-113371851-CCT,13-113371862-113371871-CCT,13-113371882-113371891-CCT,13-113371901-113371910-CCT,13-113371986-113371995-CTC;MOTIFS=CCT,CCCCTCCCTCCTCCTGAGAC,CTCC,CCCTCCCTCCTCCTGAGGTCT,CTC,CCCCTCCCTCCTCCTGAGACCCCCTCCCTCCTCCTGAGGC,CCCCCTCCCTCCTCCTGAGG;STRUC=<VC68693>	HPRC,HGSVC,1KG-ONT	No	0.02	Yes	NA,NA	NA	NA
chr13:113371418	421145	INS	1924	0.8207	0.6624	9	NA	NA	NA	NA	NA	NA	NA	NA	enhancer	No	ID=13-113371405-113371414-CCT,13-113371419-113371431-CTCC,13-113371426-113371435-CCT,13-113371439-113371479-CCCCCTCCCTCCTCCTGAGG,13-113371446-113371455-CCT,13-113371466-113371475-CCT,13-113371479-113371706-CCCCTCCCTCCTCCTGAGACCCCCTCCCTCCTCCTGAGGC,13-113371485-113371494-CCT,13-113371505-113371514-CCT,13-113371525-113371534-CCT,13-113371545-113371554-CCT,13-113371565-113371574-CCT,13-113371585-113371594-CCT,13-113371605-113371614-CCT,13-113371625-113371634-CCT,13-113371645-113371654-CCT,13-113371665-113371674-CCT,13-113371685-113371694-CCT,13-113371718-113371781-CCCCTCCCTCCTCCTGAGAC,13-113371724-113371733-CCT,13-113371744-113371753-CCT,13-113371764-113371773-CCT,13-113371783-113371792-CCT,13-113371816-113371837-CCCTCCCTCCTCCTGAGGTCT,13-113371821-113371830-CCT,13-113371835-113371847-CTCC,13-113371842-113371851-CCT,13-113371862-113371871-CCT,13-113371882-113371891-CCT,13-113371901-113371910-CCT,13-113371986-113371995-CTC;MOTIFS=CCT,CCCCTCCCTCCTCCTGAGAC,CTCC,CCCTCCCTCCTCCTGAGGTCT,CTC,CCCCTCCCTCCTCCTGAGACCCCCTCCCTCCTCCTGAGGC,CCCCCTCCCTCCTCCTGAGG;STRUC=<VC68693>	HPRC,HGSVC,1KG-ONT	No	0.02	No	NA,NA	NA	NA
chr13:113371418	421143	INS	214	0.8702	0.5017	39	NA	NA	NA	NA	NA	NA	NA	NA	enhancer	No	ID=13-113371405-113371414-CCT,13-113371419-113371431-CTCC,13-113371426-113371435-CCT,13-113371439-113371479-CCCCCTCCCTCCTCCTGAGG,13-113371446-113371455-CCT,13-113371466-113371475-CCT,13-113371479-113371706-CCCCTCCCTCCTCCTGAGACCCCCTCCCTCCTCCTGAGGC,13-113371485-113371494-CCT,13-113371505-113371514-CCT,13-113371525-113371534-CCT,13-113371545-113371554-CCT,13-113371565-113371574-CCT,13-113371585-113371594-CCT,13-113371605-113371614-CCT,13-113371625-113371634-CCT,13-113371645-113371654-CCT,13-113371665-113371674-CCT,13-113371685-113371694-CCT,13-113371718-113371781-CCCCTCCCTCCTCCTGAGAC,13-113371724-113371733-CCT,13-113371744-113371753-CCT,13-113371764-113371773-CCT,13-113371783-113371792-CCT,13-113371816-113371837-CCCTCCCTCCTCCTGAGGTCT,13-113371821-113371830-CCT,13-113371835-113371847-CTCC,13-113371842-113371851-CCT,13-113371862-113371871-CCT,13-113371882-113371891-CCT,13-113371901-113371910-CCT,13-113371986-113371995-CTC;MOTIFS=CCT,CCCCTCCCTCCTCCTGAGAC,CTCC,CCCTCCCTCCTCCTGAGGTCT,CTC,CCCCTCCCTCCTCCTGAGACCCCCTCCCTCCTCCTGAGGC,CCCCCTCCCTCCTCCTGAGG;STRUC=<VC68693>	HPRC,HGSVC,1KG-ONT	No	0.02	Yes	NA,NA	NA	NA
chr13:113371421	421146	INS	597	0.8176	0.6739	20	NA	NA	NA	NA	NA	NA	NA	NA	enhancer	No	ID=13-113371405-113371414-CCT,13-113371419-113371431-CTCC,13-113371426-113371435-CCT,13-113371439-113371479-CCCCCTCCCTCCTCCTGAGG,13-113371446-113371455-CCT,13-113371466-113371475-CCT,13-113371479-113371706-CCCCTCCCTCCTCCTGAGACCCCCTCCCTCCTCCTGAGGC,13-113371485-113371494-CCT,13-113371505-113371514-CCT,13-113371525-113371534-CCT,13-113371545-113371554-CCT,13-113371565-113371574-CCT,13-113371585-113371594-CCT,13-113371605-113371614-CCT,13-113371625-113371634-CCT,13-113371645-113371654-CCT,13-113371665-113371674-CCT,13-113371685-113371694-CCT,13-113371718-113371781-CCCCTCCCTCCTCCTGAGAC,13-113371724-113371733-CCT,13-113371744-113371753-CCT,13-113371764-113371773-CCT,13-113371783-113371792-CCT,13-113371816-113371837-CCCTCCCTCCTCCTGAGGTCT,13-113371821-113371830-CCT,13-113371835-113371847-CTCC,13-113371842-113371851-CCT,13-113371862-113371871-CCT,13-113371882-113371891-CCT,13-113371901-113371910-CCT,13-113371986-113371995-CTC;MOTIFS=CCT,CCCCTCCCTCCTCCTGAGAC,CTCC,CCCTCCCTCCTCCTGAGGTCT,CTC,CCCCTCCCTCCTCCTGAGACCCCCTCCCTCCTCCTGAGGC,CCCCCTCCCTCCTCCTGAGG;STRUC=<VC68693>	HPRC,HGSVC,1KG-ONT	No	0.02	Yes	NA,NA	NA	NA
chr13:113371421	421148	INS	77	0.8235	0.6379	7	NA	NA	NA	NA	NA	NA	NA	NA	enhancer	No	ID=13-113371405-113371414-CCT,13-113371419-113371431-CTCC,13-113371426-113371435-CCT,13-113371439-113371479-CCCCCTCCCTCCTCCTGAGG,13-113371446-113371455-CCT,13-113371466-113371475-CCT,13-113371479-113371706-CCCCTCCCTCCTCCTGAGACCCCCTCCCTCCTCCTGAGGC,13-113371485-113371494-CCT,13-113371505-113371514-CCT,13-113371525-113371534-CCT,13-113371545-113371554-CCT,13-113371565-113371574-CCT,13-113371585-113371594-CCT,13-113371605-113371614-CCT,13-113371625-113371634-CCT,13-113371645-113371654-CCT,13-113371665-113371674-CCT,13-113371685-113371694-CCT,13-113371718-113371781-CCCCTCCCTCCTCCTGAGAC,13-113371724-113371733-CCT,13-113371744-113371753-CCT,13-113371764-113371773-CCT,13-113371783-113371792-CCT,13-113371816-113371837-CCCTCCCTCCTCCTGAGGTCT,13-113371821-113371830-CCT,13-113371835-113371847-CTCC,13-113371842-113371851-CCT,13-113371862-113371871-CCT,13-113371882-113371891-CCT,13-113371901-113371910-CCT,13-113371986-113371995-CTC;MOTIFS=CCT,CCCCTCCCTCCTCCTGAGAC,CTCC,CCCTCCCTCCTCCTGAGGTCT,CTC,CCCCTCCCTCCTCCTGAGACCCCCTCCCTCCTCCTGAGGC,CCCCCTCCCTCCTCCTGAGG;STRUC=<VC68693>	HPRC,HGSVC	No	0.02	Yes	NA,NA	NA	NA
chr13:113371438	421149	INS	499	0.8206	0.668	20	NA	NA	NA	NA	NA	NA	NA	NA	enhancer	No	ID=13-113371405-113371414-CCT,13-113371419-113371431-CTCC,13-113371426-113371435-CCT,13-113371439-113371479-CCCCCTCCCTCCTCCTGAGG,13-113371446-113371455-CCT,13-113371466-113371475-CCT,13-113371479-113371706-CCCCTCCCTCCTCCTGAGACCCCCTCCCTCCTCCTGAGGC,13-113371485-113371494-CCT,13-113371505-113371514-CCT,13-113371525-113371534-CCT,13-113371545-113371554-CCT,13-113371565-113371574-CCT,13-113371585-113371594-CCT,13-113371605-113371614-CCT,13-113371625-113371634-CCT,13-113371645-113371654-CCT,13-113371665-113371674-CCT,13-113371685-113371694-CCT,13-113371718-113371781-CCCCTCCCTCCTCCTGAGAC,13-113371724-113371733-CCT,13-113371744-113371753-CCT,13-113371764-113371773-CCT,13-113371783-113371792-CCT,13-113371816-113371837-CCCTCCCTCCTCCTGAGGTCT,13-113371821-113371830-CCT,13-113371835-113371847-CTCC,13-113371842-113371851-CCT,13-113371862-113371871-CCT,13-113371882-113371891-CCT,13-113371901-113371910-CCT,13-113371986-113371995-CTC;MOTIFS=CCT,CCCCTCCCTCCTCCTGAGAC,CTCC,CCCTCCCTCCTCCTGAGGTCT,CTC,CCCCTCCCTCCTCCTGAGACCCCCTCCCTCCTCCTGAGGC,CCCCCTCCCTCCTCCTGAGG;STRUC=<VC68693>	HPRC,HGSVC,1KG-ONT	No	0.02	Yes	NA,NA	NA	NA
chr13:113371438	421150	DEL	60	0.8283	0.6094	47	NA	NA	NA	NA	NA	NA	NA	NA	enhancer	No	ID=13-113371405-113371414-CCT,13-113371419-113371431-CTCC,13-113371426-113371435-CCT,13-113371439-113371479-CCCCCTCCCTCCTCCTGAGG,13-113371446-113371455-CCT,13-113371466-113371475-CCT,13-113371479-113371706-CCCCTCCCTCCTCCTGAGACCCCCTCCCTCCTCCTGAGGC,13-113371485-113371494-CCT,13-113371505-113371514-CCT,13-113371525-113371534-CCT,13-113371545-113371554-CCT,13-113371565-113371574-CCT,13-113371585-113371594-CCT,13-113371605-113371614-CCT,13-113371625-113371634-CCT,13-113371645-113371654-CCT,13-113371665-113371674-CCT,13-113371685-113371694-CCT,13-113371718-113371781-CCCCTCCCTCCTCCTGAGAC,13-113371724-113371733-CCT,13-113371744-113371753-CCT,13-113371764-113371773-CCT,13-113371783-113371792-CCT,13-113371816-113371837-CCCTCCCTCCTCCTGAGGTCT,13-113371821-113371830-CCT,13-113371835-113371847-CTCC,13-113371842-113371851-CCT,13-113371862-113371871-CCT,13-113371882-113371891-CCT,13-113371901-113371910-CCT,13-113371986-113371995-CTC;MOTIFS=CCT,CCCCTCCCTCCTCCTGAGAC,CTCC,CCCTCCCTCCTCCTGAGGTCT,CTC,CCCCTCCCTCCTCCTGAGACCCCCTCCCTCCTCCTGAGGC,CCCCCTCCCTCCTCCTGAGG;STRUC=<VC68693>	HGSVC	No	0.024	Yes	NA,NA	NA	NA
chr13:113371439	421151	INS	987	0.8596	0.6016	16	NA	NA	NA	NA	NA	NA	NA	NA	enhancer	No	ID=13-113371405-113371414-CCT,13-113371419-113371431-CTCC,13-113371426-113371435-CCT,13-113371439-113371479-CCCCCTCCCTCCTCCTGAGG,13-113371446-113371455-CCT,13-113371466-113371475-CCT,13-113371479-113371706-CCCCTCCCTCCTCCTGAGACCCCCTCCCTCCTCCTGAGGC,13-113371485-113371494-CCT,13-113371505-113371514-CCT,13-113371525-113371534-CCT,13-113371545-113371554-CCT,13-113371565-113371574-CCT,13-113371585-113371594-CCT,13-113371605-113371614-CCT,13-113371625-113371634-CCT,13-113371645-113371654-CCT,13-113371665-113371674-CCT,13-113371685-113371694-CCT,13-113371718-113371781-CCCCTCCCTCCTCCTGAGAC,13-113371724-113371733-CCT,13-113371744-113371753-CCT,13-113371764-113371773-CCT,13-113371783-113371792-CCT,13-113371816-113371837-CCCTCCCTCCTCCTGAGGTCT,13-113371821-113371830-CCT,13-113371835-113371847-CTCC,13-113371842-113371851-CCT,13-113371862-113371871-CCT,13-113371882-113371891-CCT,13-113371901-113371910-CCT,13-113371986-113371995-CTC;MOTIFS=CCT,CCCCTCCCTCCTCCTGAGAC,CTCC,CCCTCCCTCCTCCTGAGGTCT,CTC,CCCCTCCCTCCTCCTGAGACCCCCTCCCTCCTCCTGAGGC,CCCCCTCCCTCCTCCTGAGG;STRUC=<VC68693>	HPRC,HGSVC	No	0.02	Yes	NA,NA	NA	NA
chr13:113371440	421152	INS	1278	0.8366	0.6051	2	NA	NA	NA	NA	NA	NA	NA	NA	enhancer	No	ID=13-113371405-113371414-CCT,13-113371419-113371431-CTCC,13-113371426-113371435-CCT,13-113371439-113371479-CCCCCTCCCTCCTCCTGAGG,13-113371446-113371455-CCT,13-113371466-113371475-CCT,13-113371479-113371706-CCCCTCCCTCCTCCTGAGACCCCCTCCCTCCTCCTGAGGC,13-113371485-113371494-CCT,13-113371505-113371514-CCT,13-113371525-113371534-CCT,13-113371545-113371554-CCT,13-113371565-113371574-CCT,13-113371585-113371594-CCT,13-113371605-113371614-CCT,13-113371625-113371634-CCT,13-113371645-113371654-CCT,13-113371665-113371674-CCT,13-113371685-113371694-CCT,13-113371718-113371781-CCCCTCCCTCCTCCTGAGAC,13-113371724-113371733-CCT,13-113371744-113371753-CCT,13-113371764-113371773-CCT,13-113371783-113371792-CCT,13-113371816-113371837-CCCTCCCTCCTCCTGAGGTCT,13-113371821-113371830-CCT,13-113371835-113371847-CTCC,13-113371842-113371851-CCT,13-113371862-113371871-CCT,13-113371882-113371891-CCT,13-113371901-113371910-CCT,13-113371986-113371995-CTC;MOTIFS=CCT,CCCCTCCCTCCTCCTGAGAC,CTCC,CCCTCCCTCCTCCTGAGGTCT,CTC,CCCCTCCCTCCTCCTGAGACCCCCTCCCTCCTCCTGAGGC,CCCCCTCCCTCCTCCTGAGG;STRUC=<VC68693>	HPRC,HGSVC	No	0.02	No	NA,NA	NA	NA
chr13:113371440	421155	INS	96	0.8246	0.6423	1	NA	NA	NA	NA	NA	NA	NA	NA	enhancer	No	ID=13-113371405-113371414-CCT,13-113371419-113371431-CTCC,13-113371426-113371435-CCT,13-113371439-113371479-CCCCCTCCCTCCTCCTGAGG,13-113371446-113371455-CCT,13-113371466-113371475-CCT,13-113371479-113371706-CCCCTCCCTCCTCCTGAGACCCCCTCCCTCCTCCTGAGGC,13-113371485-113371494-CCT,13-113371505-113371514-CCT,13-113371525-113371534-CCT,13-113371545-113371554-CCT,13-113371565-113371574-CCT,13-113371585-113371594-CCT,13-113371605-113371614-CCT,13-113371625-113371634-CCT,13-113371645-113371654-CCT,13-113371665-113371674-CCT,13-113371685-113371694-CCT,13-113371718-113371781-CCCCTCCCTCCTCCTGAGAC,13-113371724-113371733-CCT,13-113371744-113371753-CCT,13-113371764-113371773-CCT,13-113371783-113371792-CCT,13-113371816-113371837-CCCTCCCTCCTCCTGAGGTCT,13-113371821-113371830-CCT,13-113371835-113371847-CTCC,13-113371842-113371851-CCT,13-113371862-113371871-CCT,13-113371882-113371891-CCT,13-113371901-113371910-CCT,13-113371986-113371995-CTC;MOTIFS=CCT,CCCCTCCCTCCTCCTGAGAC,CTCC,CCCTCCCTCCTCCTGAGGTCT,CTC,CCCCTCCCTCCTCCTGAGACCCCCTCCCTCCTCCTGAGGC,CCCCCTCCCTCCTCCTGAGG;STRUC=<VC68693>	HPRC,HGSVC,1KG-ONT	No	0.02	No	NA,NA	NA	NA
chr13:113371440	421154	INS	136	0.8761	0.6337	6	NA	NA	NA	NA	NA	NA	NA	NA	enhancer	No	ID=13-113371405-113371414-CCT,13-113371419-113371431-CTCC,13-113371426-113371435-CCT,13-113371439-113371479-CCCCCTCCCTCCTCCTGAGG,13-113371446-113371455-CCT,13-113371466-113371475-CCT,13-113371479-113371706-CCCCTCCCTCCTCCTGAGACCCCCTCCCTCCTCCTGAGGC,13-113371485-113371494-CCT,13-113371505-113371514-CCT,13-113371525-113371534-CCT,13-113371545-113371554-CCT,13-113371565-113371574-CCT,13-113371585-113371594-CCT,13-113371605-113371614-CCT,13-113371625-113371634-CCT,13-113371645-113371654-CCT,13-113371665-113371674-CCT,13-113371685-113371694-CCT,13-113371718-113371781-CCCCTCCCTCCTCCTGAGAC,13-113371724-113371733-CCT,13-113371744-113371753-CCT,13-113371764-113371773-CCT,13-113371783-113371792-CCT,13-113371816-113371837-CCCTCCCTCCTCCTGAGGTCT,13-113371821-113371830-CCT,13-113371835-113371847-CTCC,13-113371842-113371851-CCT,13-113371862-113371871-CCT,13-113371882-113371891-CCT,13-113371901-113371910-CCT,13-113371986-113371995-CTC;MOTIFS=CCT,CCCCTCCCTCCTCCTGAGAC,CTCC,CCCTCCCTCCTCCTGAGGTCT,CTC,CCCCTCCCTCCTCCTGAGACCCCCTCCCTCCTCCTGAGGC,CCCCCTCCCTCCTCCTGAGG;STRUC=<VC68693>	HPRC,HGSVC,1KG-ONT	No	0.02	Yes	NA,NA	NA	NA
chr13:113371440	421153	INS	318	0.9696	0.2058	34	NA	NA	NA	NA	NA	NA	NA	NA	enhancer	No	ID=13-113371405-113371414-CCT,13-113371419-113371431-CTCC,13-113371426-113371435-CCT,13-113371439-113371479-CCCCCTCCCTCCTCCTGAGG,13-113371446-113371455-CCT,13-113371466-113371475-CCT,13-113371479-113371706-CCCCTCCCTCCTCCTGAGACCCCCTCCCTCCTCCTGAGGC,13-113371485-113371494-CCT,13-113371505-113371514-CCT,13-113371525-113371534-CCT,13-113371545-113371554-CCT,13-113371565-113371574-CCT,13-113371585-113371594-CCT,13-113371605-113371614-CCT,13-113371625-113371634-CCT,13-113371645-113371654-CCT,13-113371665-113371674-CCT,13-113371685-113371694-CCT,13-113371718-113371781-CCCCTCCCTCCTCCTGAGAC,13-113371724-113371733-CCT,13-113371744-113371753-CCT,13-113371764-113371773-CCT,13-113371783-113371792-CCT,13-113371816-113371837-CCCTCCCTCCTCCTGAGGTCT,13-113371821-113371830-CCT,13-113371835-113371847-CTCC,13-113371842-113371851-CCT,13-113371862-113371871-CCT,13-113371882-113371891-CCT,13-113371901-113371910-CCT,13-113371986-113371995-CTC;MOTIFS=CCT,CCCCTCCCTCCTCCTGAGAC,CTCC,CCCTCCCTCCTCCTGAGGTCT,CTC,CCCCTCCCTCCTCCTGAGACCCCCTCCCTCCTCCTGAGGC,CCCCCTCCCTCCTCCTGAGG;STRUC=<VC68693>	HPRC,HGSVC,1KG-ONT	No	0.02	Yes	NA,NA	NA	NA
chr13:113371460	421156	INS	551	0.869	0.6182	5	NA	NA	NA	NA	NA	NA	NA	NA	enhancer	No	ID=13-113371405-113371414-CCT,13-113371419-113371431-CTCC,13-113371426-113371435-CCT,13-113371439-113371479-CCCCCTCCCTCCTCCTGAGG,13-113371446-113371455-CCT,13-113371466-113371475-CCT,13-113371479-113371706-CCCCTCCCTCCTCCTGAGACCCCCTCCCTCCTCCTGAGGC,13-113371485-113371494-CCT,13-113371505-113371514-CCT,13-113371525-113371534-CCT,13-113371545-113371554-CCT,13-113371565-113371574-CCT,13-113371585-113371594-CCT,13-113371605-113371614-CCT,13-113371625-113371634-CCT,13-113371645-113371654-CCT,13-113371665-113371674-CCT,13-113371685-113371694-CCT,13-113371718-113371781-CCCCTCCCTCCTCCTGAGAC,13-113371724-113371733-CCT,13-113371744-113371753-CCT,13-113371764-113371773-CCT,13-113371783-113371792-CCT,13-113371816-113371837-CCCTCCCTCCTCCTGAGGTCT,13-113371821-113371830-CCT,13-113371835-113371847-CTCC,13-113371842-113371851-CCT,13-113371862-113371871-CCT,13-113371882-113371891-CCT,13-113371901-113371910-CCT,13-113371986-113371995-CTC;MOTIFS=CCT,CCCCTCCCTCCTCCTGAGAC,CTCC,CCCTCCCTCCTCCTGAGGTCT,CTC,CCCCTCCCTCCTCCTGAGACCCCCTCCCTCCTCCTGAGGC,CCCCCTCCCTCCTCCTGAGG;STRUC=<VC68693>	HPRC,HGSVC,1KG-ONT	No	0.02	Yes	NA,NA	NA	NA
chr13:113371460	421157	INS	115	0.8364	0.6461	3	NA	NA	NA	NA	NA	NA	NA	NA	enhancer	No	ID=13-113371405-113371414-CCT,13-113371419-113371431-CTCC,13-113371426-113371435-CCT,13-113371439-113371479-CCCCCTCCCTCCTCCTGAGG,13-113371446-113371455-CCT,13-113371466-113371475-CCT,13-113371479-113371706-CCCCTCCCTCCTCCTGAGACCCCCTCCCTCCTCCTGAGGC,13-113371485-113371494-CCT,13-113371505-113371514-CCT,13-113371525-113371534-CCT,13-113371545-113371554-CCT,13-113371565-113371574-CCT,13-113371585-113371594-CCT,13-113371605-113371614-CCT,13-113371625-113371634-CCT,13-113371645-113371654-CCT,13-113371665-113371674-CCT,13-113371685-113371694-CCT,13-113371718-113371781-CCCCTCCCTCCTCCTGAGAC,13-113371724-113371733-CCT,13-113371744-113371753-CCT,13-113371764-113371773-CCT,13-113371783-113371792-CCT,13-113371816-113371837-CCCTCCCTCCTCCTGAGGTCT,13-113371821-113371830-CCT,13-113371835-113371847-CTCC,13-113371842-113371851-CCT,13-113371862-113371871-CCT,13-113371882-113371891-CCT,13-113371901-113371910-CCT,13-113371986-113371995-CTC;MOTIFS=CCT,CCCCTCCCTCCTCCTGAGAC,CTCC,CCCTCCCTCCTCCTGAGGTCT,CTC,CCCCTCCCTCCTCCTGAGACCCCCTCCCTCCTCCTGAGGC,CCCCCTCCCTCCTCCTGAGG;STRUC=<VC68693>	HPRC,HGSVC,1KG-ONT	No	0.02	Yes	NA,NA	NA	NA
chr13:113371461	421158	INS	926	0.9234	0.5677	4	NA	NA	NA	NA	NA	NA	NA	NA	enhancer	No	ID=13-113371405-113371414-CCT,13-113371419-113371431-CTCC,13-113371426-113371435-CCT,13-113371439-113371479-CCCCCTCCCTCCTCCTGAGG,13-113371446-113371455-CCT,13-113371466-113371475-CCT,13-113371479-113371706-CCCCTCCCTCCTCCTGAGACCCCCTCCCTCCTCCTGAGGC,13-113371485-113371494-CCT,13-113371505-113371514-CCT,13-113371525-113371534-CCT,13-113371545-113371554-CCT,13-113371565-113371574-CCT,13-113371585-113371594-CCT,13-113371605-113371614-CCT,13-113371625-113371634-CCT,13-113371645-113371654-CCT,13-113371665-113371674-CCT,13-113371685-113371694-CCT,13-113371718-113371781-CCCCTCCCTCCTCCTGAGAC,13-113371724-113371733-CCT,13-113371744-113371753-CCT,13-113371764-113371773-CCT,13-113371783-113371792-CCT,13-113371816-113371837-CCCTCCCTCCTCCTGAGGTCT,13-113371821-113371830-CCT,13-113371835-113371847-CTCC,13-113371842-113371851-CCT,13-113371862-113371871-CCT,13-113371882-113371891-CCT,13-113371901-113371910-CCT,13-113371986-113371995-CTC;MOTIFS=CCT,CCCCTCCCTCCTCCTGAGAC,CTCC,CCCTCCCTCCTCCTGAGGTCT,CTC,CCCCTCCCTCCTCCTGAGACCCCCTCCCTCCTCCTGAGGC,CCCCCTCCCTCCTCCTGAGG;STRUC=<VC68693>	HPRC,HGSVC	No	0.02	Yes	NA,NA	NA	NA
chr13:113371461	421159	INS	1371	0.8575	0.5519	43	NA	NA	NA	NA	NA	NA	NA	NA	enhancer	No	ID=13-113371405-113371414-CCT,13-113371419-113371431-CTCC,13-113371426-113371435-CCT,13-113371439-113371479-CCCCCTCCCTCCTCCTGAGG,13-113371446-113371455-CCT,13-113371466-113371475-CCT,13-113371479-113371706-CCCCTCCCTCCTCCTGAGACCCCCTCCCTCCTCCTGAGGC,13-113371485-113371494-CCT,13-113371505-113371514-CCT,13-113371525-113371534-CCT,13-113371545-113371554-CCT,13-113371565-113371574-CCT,13-113371585-113371594-CCT,13-113371605-113371614-CCT,13-113371625-113371634-CCT,13-113371645-113371654-CCT,13-113371665-113371674-CCT,13-113371685-113371694-CCT,13-113371718-113371781-CCCCTCCCTCCTCCTGAGAC,13-113371724-113371733-CCT,13-113371744-113371753-CCT,13-113371764-113371773-CCT,13-113371783-113371792-CCT,13-113371816-113371837-CCCTCCCTCCTCCTGAGGTCT,13-113371821-113371830-CCT,13-113371835-113371847-CTCC,13-113371842-113371851-CCT,13-113371862-113371871-CCT,13-113371882-113371891-CCT,13-113371901-113371910-CCT,13-113371986-113371995-CTC;MOTIFS=CCT,CCCCTCCCTCCTCCTGAGAC,CTCC,CCCTCCCTCCTCCTGAGGTCT,CTC,CCCCTCCCTCCTCCTGAGACCCCCTCCCTCCTCCTGAGGC,CCCCCTCCCTCCTCCTGAGG;STRUC=<VC68693>	HPRC,HGSVC,1KG-ONT	No	0.02	Yes	NA,NA	NA	NA
chr13:113371462	421160	INS	156	0.8291	0.6177	3	NA	NA	NA	NA	NA	NA	NA	NA	enhancer	No	ID=13-113371405-113371414-CCT,13-113371419-113371431-CTCC,13-113371426-113371435-CCT,13-113371439-113371479-CCCCCTCCCTCCTCCTGAGG,13-113371446-113371455-CCT,13-113371466-113371475-CCT,13-113371479-113371706-CCCCTCCCTCCTCCTGAGACCCCCTCCCTCCTCCTGAGGC,13-113371485-113371494-CCT,13-113371505-113371514-CCT,13-113371525-113371534-CCT,13-113371545-113371554-CCT,13-113371565-113371574-CCT,13-113371585-113371594-CCT,13-113371605-113371614-CCT,13-113371625-113371634-CCT,13-113371645-113371654-CCT,13-113371665-113371674-CCT,13-113371685-113371694-CCT,13-113371718-113371781-CCCCTCCCTCCTCCTGAGAC,13-113371724-113371733-CCT,13-113371744-113371753-CCT,13-113371764-113371773-CCT,13-113371783-113371792-CCT,13-113371816-113371837-CCCTCCCTCCTCCTGAGGTCT,13-113371821-113371830-CCT,13-113371835-113371847-CTCC,13-113371842-113371851-CCT,13-113371862-113371871-CCT,13-113371882-113371891-CCT,13-113371901-113371910-CCT,13-113371986-113371995-CTC;MOTIFS=CCT,CCCCTCCCTCCTCCTGAGAC,CTCC,CCCTCCCTCCTCCTGAGGTCT,CTC,CCCCTCCCTCCTCCTGAGACCCCCTCCCTCCTCCTGAGGC,CCCCCTCCCTCCTCCTGAGG;STRUC=<VC68693>	HPRC,HGSVC,1KG-ONT	No	3.804	Yes	NA,NA	NA	NA
chr13:113371478	421161	INS	1616	0.9015	0.3616	22	NA	NA	NA	NA	NA	NA	NA	NA	enhancer	No	ID=13-113371405-113371414-CCT,13-113371419-113371431-CTCC,13-113371426-113371435-CCT,13-113371439-113371479-CCCCCTCCCTCCTCCTGAGG,13-113371446-113371455-CCT,13-113371466-113371475-CCT,13-113371479-113371706-CCCCTCCCTCCTCCTGAGACCCCCTCCCTCCTCCTGAGGC,13-113371485-113371494-CCT,13-113371505-113371514-CCT,13-113371525-113371534-CCT,13-113371545-113371554-CCT,13-113371565-113371574-CCT,13-113371585-113371594-CCT,13-113371605-113371614-CCT,13-113371625-113371634-CCT,13-113371645-113371654-CCT,13-113371665-113371674-CCT,13-113371685-113371694-CCT,13-113371718-113371781-CCCCTCCCTCCTCCTGAGAC,13-113371724-113371733-CCT,13-113371744-113371753-CCT,13-113371764-113371773-CCT,13-113371783-113371792-CCT,13-113371816-113371837-CCCTCCCTCCTCCTGAGGTCT,13-113371821-113371830-CCT,13-113371835-113371847-CTCC,13-113371842-113371851-CCT,13-113371862-113371871-CCT,13-113371882-113371891-CCT,13-113371901-113371910-CCT,13-113371986-113371995-CTC;MOTIFS=CCT,CCCCTCCCTCCTCCTGAGAC,CTCC,CCCTCCCTCCTCCTGAGGTCT,CTC,CCCCTCCCTCCTCCTGAGACCCCCTCCCTCCTCCTGAGGC,CCCCCTCCCTCCTCCTGAGG;STRUC=<VC68693>	HPRC,HGSVC,1KG-ONT	No	0.02	Yes	NA,NA	NA	NA
chr13:113371478	421162	INS	1144	0.8125	0.6606	14	NA	NA	NA	NA	NA	NA	NA	NA	enhancer	No	ID=13-113371405-113371414-CCT,13-113371419-113371431-CTCC,13-113371426-113371435-CCT,13-113371439-113371479-CCCCCTCCCTCCTCCTGAGG,13-113371446-113371455-CCT,13-113371466-113371475-CCT,13-113371479-113371706-CCCCTCCCTCCTCCTGAGACCCCCTCCCTCCTCCTGAGGC,13-113371485-113371494-CCT,13-113371505-113371514-CCT,13-113371525-113371534-CCT,13-113371545-113371554-CCT,13-113371565-113371574-CCT,13-113371585-113371594-CCT,13-113371605-113371614-CCT,13-113371625-113371634-CCT,13-113371645-113371654-CCT,13-113371665-113371674-CCT,13-113371685-113371694-CCT,13-113371718-113371781-CCCCTCCCTCCTCCTGAGAC,13-113371724-113371733-CCT,13-113371744-113371753-CCT,13-113371764-113371773-CCT,13-113371783-113371792-CCT,13-113371816-113371837-CCCTCCCTCCTCCTGAGGTCT,13-113371821-113371830-CCT,13-113371835-113371847-CTCC,13-113371842-113371851-CCT,13-113371862-113371871-CCT,13-113371882-113371891-CCT,13-113371901-113371910-CCT,13-113371986-113371995-CTC;MOTIFS=CCT,CCCCTCCCTCCTCCTGAGAC,CTCC,CCCTCCCTCCTCCTGAGGTCT,CTC,CCCCTCCCTCCTCCTGAGACCCCCTCCCTCCTCCTGAGGC,CCCCCTCCCTCCTCCTGAGG;STRUC=<VC68693>	HPRC,HGSVC	No	0.02	Yes	NA,NA	NA	NA
chr13:113371478	421163	INS	1492	0.8883	0.4229	22	NA	NA	NA	NA	NA	NA	NA	NA	enhancer	No	ID=13-113371405-113371414-CCT,13-113371419-113371431-CTCC,13-113371426-113371435-CCT,13-113371439-113371479-CCCCCTCCCTCCTCCTGAGG,13-113371446-113371455-CCT,13-113371466-113371475-CCT,13-113371479-113371706-CCCCTCCCTCCTCCTGAGACCCCCTCCCTCCTCCTGAGGC,13-113371485-113371494-CCT,13-113371505-113371514-CCT,13-113371525-113371534-CCT,13-113371545-113371554-CCT,13-113371565-113371574-CCT,13-113371585-113371594-CCT,13-113371605-113371614-CCT,13-113371625-113371634-CCT,13-113371645-113371654-CCT,13-113371665-113371674-CCT,13-113371685-113371694-CCT,13-113371718-113371781-CCCCTCCCTCCTCCTGAGAC,13-113371724-113371733-CCT,13-113371744-113371753-CCT,13-113371764-113371773-CCT,13-113371783-113371792-CCT,13-113371816-113371837-CCCTCCCTCCTCCTGAGGTCT,13-113371821-113371830-CCT,13-113371835-113371847-CTCC,13-113371842-113371851-CCT,13-113371862-113371871-CCT,13-113371882-113371891-CCT,13-113371901-113371910-CCT,13-113371986-113371995-CTC;MOTIFS=CCT,CCCCTCCCTCCTCCTGAGAC,CTCC,CCCTCCCTCCTCCTGAGGTCT,CTC,CCCCTCCCTCCTCCTGAGACCCCCTCCCTCCTCCTGAGGC,CCCCCTCCCTCCTCCTGAGG;STRUC=<VC68693>	HPRC,HGSVC,1KG-ONT	No	0.02	Yes	NA,NA	NA	NA
chr13:113371478	421164	INS	1737	0.8114	0.673	5	NA	NA	NA	NA	NA	NA	NA	NA	enhancer	No	ID=13-113371405-113371414-CCT,13-113371419-113371431-CTCC,13-113371426-113371435-CCT,13-113371439-113371479-CCCCCTCCCTCCTCCTGAGG,13-113371446-113371455-CCT,13-113371466-113371475-CCT,13-113371479-113371706-CCCCTCCCTCCTCCTGAGACCCCCTCCCTCCTCCTGAGGC,13-113371485-113371494-CCT,13-113371505-113371514-CCT,13-113371525-113371534-CCT,13-113371545-113371554-CCT,13-113371565-113371574-CCT,13-113371585-113371594-CCT,13-113371605-113371614-CCT,13-113371625-113371634-CCT,13-113371645-113371654-CCT,13-113371665-113371674-CCT,13-113371685-113371694-CCT,13-113371718-113371781-CCCCTCCCTCCTCCTGAGAC,13-113371724-113371733-CCT,13-113371744-113371753-CCT,13-113371764-113371773-CCT,13-113371783-113371792-CCT,13-113371816-113371837-CCCTCCCTCCTCCTGAGGTCT,13-113371821-113371830-CCT,13-113371835-113371847-CTCC,13-113371842-113371851-CCT,13-113371862-113371871-CCT,13-113371882-113371891-CCT,13-113371901-113371910-CCT,13-113371986-113371995-CTC;MOTIFS=CCT,CCCCTCCCTCCTCCTGAGAC,CTCC,CCCTCCCTCCTCCTGAGGTCT,CTC,CCCCTCCCTCCTCCTGAGACCCCCTCCCTCCTCCTGAGGC,CCCCCTCCCTCCTCCTGAGG;STRUC=<VC68693>	HPRC,HGSVC,1KG-ONT	No	0.02	Yes	NA,NA	NA	NA
chr13:113371478	421165	INS	1425	0.9375	0.2817	13	NA	NA	NA	NA	NA	NA	NA	NA	enhancer	No	ID=13-113371405-113371414-CCT,13-113371419-113371431-CTCC,13-113371426-113371435-CCT,13-113371439-113371479-CCCCCTCCCTCCTCCTGAGG,13-113371446-113371455-CCT,13-113371466-113371475-CCT,13-113371479-113371706-CCCCTCCCTCCTCCTGAGACCCCCTCCCTCCTCCTGAGGC,13-113371485-113371494-CCT,13-113371505-113371514-CCT,13-113371525-113371534-CCT,13-113371545-113371554-CCT,13-113371565-113371574-CCT,13-113371585-113371594-CCT,13-113371605-113371614-CCT,13-113371625-113371634-CCT,13-113371645-113371654-CCT,13-113371665-113371674-CCT,13-113371685-113371694-CCT,13-113371718-113371781-CCCCTCCCTCCTCCTGAGAC,13-113371724-113371733-CCT,13-113371744-113371753-CCT,13-113371764-113371773-CCT,13-113371783-113371792-CCT,13-113371816-113371837-CCCTCCCTCCTCCTGAGGTCT,13-113371821-113371830-CCT,13-113371835-113371847-CTCC,13-113371842-113371851-CCT,13-113371862-113371871-CCT,13-113371882-113371891-CCT,13-113371901-113371910-CCT,13-113371986-113371995-CTC;MOTIFS=CCT,CCCCTCCCTCCTCCTGAGAC,CTCC,CCCTCCCTCCTCCTGAGGTCT,CTC,CCCCTCCCTCCTCCTGAGACCCCCTCCCTCCTCCTGAGGC,CCCCCTCCCTCCTCCTGAGG;STRUC=<VC68693>	HPRC,HGSVC,1KG-ONT	No	0.02	Yes	NA,NA	NA	NA
chr13:113371478	421166	INS	333	0.8083	0.6952	8	NA	NA	NA	NA	NA	NA	NA	NA	enhancer	No	ID=13-113371405-113371414-CCT,13-113371419-113371431-CTCC,13-113371426-113371435-CCT,13-113371439-113371479-CCCCCTCCCTCCTCCTGAGG,13-113371446-113371455-CCT,13-113371466-113371475-CCT,13-113371479-113371706-CCCCTCCCTCCTCCTGAGACCCCCTCCCTCCTCCTGAGGC,13-113371485-113371494-CCT,13-113371505-113371514-CCT,13-113371525-113371534-CCT,13-113371545-113371554-CCT,13-113371565-113371574-CCT,13-113371585-113371594-CCT,13-113371605-113371614-CCT,13-113371625-113371634-CCT,13-113371645-113371654-CCT,13-113371665-113371674-CCT,13-113371685-113371694-CCT,13-113371718-113371781-CCCCTCCCTCCTCCTGAGAC,13-113371724-113371733-CCT,13-113371744-113371753-CCT,13-113371764-113371773-CCT,13-113371783-113371792-CCT,13-113371816-113371837-CCCTCCCTCCTCCTGAGGTCT,13-113371821-113371830-CCT,13-113371835-113371847-CTCC,13-113371842-113371851-CCT,13-113371862-113371871-CCT,13-113371882-113371891-CCT,13-113371901-113371910-CCT,13-113371986-113371995-CTC;MOTIFS=CCT,CCCCTCCCTCCTCCTGAGAC,CTCC,CCCTCCCTCCTCCTGAGGTCT,CTC,CCCCTCCCTCCTCCTGAGACCCCCTCCCTCCTCCTGAGGC,CCCCCTCCCTCCTCCTGAGG;STRUC=<VC68693>	HPRC,HGSVC,1KG-ONT	No	0.02	Yes	NA,NA	NA	NA
chr13:113371479	421167	INS	354	0.8121	0.6745	58	NA	NA	NA	NA	NA	NA	NA	NA	enhancer	No	ID=13-113371405-113371414-CCT,13-113371419-113371431-CTCC,13-113371426-113371435-CCT,13-113371439-113371479-CCCCCTCCCTCCTCCTGAGG,13-113371446-113371455-CCT,13-113371466-113371475-CCT,13-113371479-113371706-CCCCTCCCTCCTCCTGAGACCCCCTCCCTCCTCCTGAGGC,13-113371485-113371494-CCT,13-113371505-113371514-CCT,13-113371525-113371534-CCT,13-113371545-113371554-CCT,13-113371565-113371574-CCT,13-113371585-113371594-CCT,13-113371605-113371614-CCT,13-113371625-113371634-CCT,13-113371645-113371654-CCT,13-113371665-113371674-CCT,13-113371685-113371694-CCT,13-113371718-113371781-CCCCTCCCTCCTCCTGAGAC,13-113371724-113371733-CCT,13-113371744-113371753-CCT,13-113371764-113371773-CCT,13-113371783-113371792-CCT,13-113371816-113371837-CCCTCCCTCCTCCTGAGGTCT,13-113371821-113371830-CCT,13-113371835-113371847-CTCC,13-113371842-113371851-CCT,13-113371862-113371871-CCT,13-113371882-113371891-CCT,13-113371901-113371910-CCT,13-113371986-113371995-CTC;MOTIFS=CCT,CCCCTCCCTCCTCCTGAGAC,CTCC,CCCTCCCTCCTCCTGAGGTCT,CTC,CCCCTCCCTCCTCCTGAGACCCCCTCCCTCCTCCTGAGGC,CCCCCTCCCTCCTCCTGAGG;STRUC=<VC68693>	HPRC,HGSVC,1KG-ONT	No	0.02	Yes	NA,NA	NA	NA
chr13:113371480	421168	INS	1047	0.8136	0.6752	11	NA	NA	NA	NA	NA	NA	NA	NA	enhancer	No	ID=13-113371405-113371414-CCT,13-113371419-113371431-CTCC,13-113371426-113371435-CCT,13-113371439-113371479-CCCCCTCCCTCCTCCTGAGG,13-113371446-113371455-CCT,13-113371466-113371475-CCT,13-113371479-113371706-CCCCTCCCTCCTCCTGAGACCCCCTCCCTCCTCCTGAGGC,13-113371485-113371494-CCT,13-113371505-113371514-CCT,13-113371525-113371534-CCT,13-113371545-113371554-CCT,13-113371565-113371574-CCT,13-113371585-113371594-CCT,13-113371605-113371614-CCT,13-113371625-113371634-CCT,13-113371645-113371654-CCT,13-113371665-113371674-CCT,13-113371685-113371694-CCT,13-113371718-113371781-CCCCTCCCTCCTCCTGAGAC,13-113371724-113371733-CCT,13-113371744-113371753-CCT,13-113371764-113371773-CCT,13-113371783-113371792-CCT,13-113371816-113371837-CCCTCCCTCCTCCTGAGGTCT,13-113371821-113371830-CCT,13-113371835-113371847-CTCC,13-113371842-113371851-CCT,13-113371862-113371871-CCT,13-113371882-113371891-CCT,13-113371901-113371910-CCT,13-113371986-113371995-CTC;MOTIFS=CCT,CCCCTCCCTCCTCCTGAGAC,CTCC,CCCTCCCTCCTCCTGAGGTCT,CTC,CCCCTCCCTCCTCCTGAGACCCCCTCCCTCCTCCTGAGGC,CCCCCTCCCTCCTCCTGAGG;STRUC=<VC68693>	HPRC,HGSVC	No	0.02	Yes	NA,NA	NA	NA
chr13:113371519	421170	INS	793	0.8707	0.4643	2	NA	NA	NA	NA	NA	NA	NA	NA	enhancer	No	ID=13-113371405-113371414-CCT,13-113371419-113371431-CTCC,13-113371426-113371435-CCT,13-113371439-113371479-CCCCCTCCCTCCTCCTGAGG,13-113371446-113371455-CCT,13-113371466-113371475-CCT,13-113371479-113371706-CCCCTCCCTCCTCCTGAGACCCCCTCCCTCCTCCTGAGGC,13-113371485-113371494-CCT,13-113371505-113371514-CCT,13-113371525-113371534-CCT,13-113371545-113371554-CCT,13-113371565-113371574-CCT,13-113371585-113371594-CCT,13-113371605-113371614-CCT,13-113371625-113371634-CCT,13-113371645-113371654-CCT,13-113371665-113371674-CCT,13-113371685-113371694-CCT,13-113371718-113371781-CCCCTCCCTCCTCCTGAGAC,13-113371724-113371733-CCT,13-113371744-113371753-CCT,13-113371764-113371773-CCT,13-113371783-113371792-CCT,13-113371816-113371837-CCCTCCCTCCTCCTGAGGTCT,13-113371821-113371830-CCT,13-113371835-113371847-CTCC,13-113371842-113371851-CCT,13-113371862-113371871-CCT,13-113371882-113371891-CCT,13-113371901-113371910-CCT,13-113371986-113371995-CTC;MOTIFS=CCT,CCCCTCCCTCCTCCTGAGAC,CTCC,CCCTCCCTCCTCCTGAGGTCT,CTC,CCCCTCCCTCCTCCTGAGACCCCCTCCCTCCTCCTGAGGC,CCCCCTCCCTCCTCCTGAGG;STRUC=<VC68693>	HPRC,HGSVC	No	0.02	Yes	NA,NA	NA	NA
chr13:113371539	421171	INS	1205	0.8127	0.6524	6	NA	NA	NA	NA	NA	NA	NA	NA	enhancer	No	ID=13-113371405-113371414-CCT,13-113371419-113371431-CTCC,13-113371426-113371435-CCT,13-113371439-113371479-CCCCCTCCCTCCTCCTGAGG,13-113371446-113371455-CCT,13-113371466-113371475-CCT,13-113371479-113371706-CCCCTCCCTCCTCCTGAGACCCCCTCCCTCCTCCTGAGGC,13-113371485-113371494-CCT,13-113371505-113371514-CCT,13-113371525-113371534-CCT,13-113371545-113371554-CCT,13-113371565-113371574-CCT,13-113371585-113371594-CCT,13-113371605-113371614-CCT,13-113371625-113371634-CCT,13-113371645-113371654-CCT,13-113371665-113371674-CCT,13-113371685-113371694-CCT,13-113371718-113371781-CCCCTCCCTCCTCCTGAGAC,13-113371724-113371733-CCT,13-113371744-113371753-CCT,13-113371764-113371773-CCT,13-113371783-113371792-CCT,13-113371816-113371837-CCCTCCCTCCTCCTGAGGTCT,13-113371821-113371830-CCT,13-113371835-113371847-CTCC,13-113371842-113371851-CCT,13-113371862-113371871-CCT,13-113371882-113371891-CCT,13-113371901-113371910-CCT,13-113371986-113371995-CTC;MOTIFS=CCT,CCCCTCCCTCCTCCTGAGAC,CTCC,CCCTCCCTCCTCCTGAGGTCT,CTC,CCCCTCCCTCCTCCTGAGACCCCCTCCCTCCTCCTGAGGC,CCCCCTCCCTCCTCCTGAGG;STRUC=<VC68693>	HPRC,HGSVC	No	0.02	No	NA,NA	NA	NA
chr13:113371539	421172	INS	765	0.8479	0.598	4	NA	NA	NA	NA	NA	NA	NA	NA	enhancer	No	ID=13-113371405-113371414-CCT,13-113371419-113371431-CTCC,13-113371426-113371435-CCT,13-113371439-113371479-CCCCCTCCCTCCTCCTGAGG,13-113371446-113371455-CCT,13-113371466-113371475-CCT,13-113371479-113371706-CCCCTCCCTCCTCCTGAGACCCCCTCCCTCCTCCTGAGGC,13-113371485-113371494-CCT,13-113371505-113371514-CCT,13-113371525-113371534-CCT,13-113371545-113371554-CCT,13-113371565-113371574-CCT,13-113371585-113371594-CCT,13-113371605-113371614-CCT,13-113371625-113371634-CCT,13-113371645-113371654-CCT,13-113371665-113371674-CCT,13-113371685-113371694-CCT,13-113371718-113371781-CCCCTCCCTCCTCCTGAGAC,13-113371724-113371733-CCT,13-113371744-113371753-CCT,13-113371764-113371773-CCT,13-113371783-113371792-CCT,13-113371816-113371837-CCCTCCCTCCTCCTGAGGTCT,13-113371821-113371830-CCT,13-113371835-113371847-CTCC,13-113371842-113371851-CCT,13-113371862-113371871-CCT,13-113371882-113371891-CCT,13-113371901-113371910-CCT,13-113371986-113371995-CTC;MOTIFS=CCT,CCCCTCCCTCCTCCTGAGAC,CTCC,CCCTCCCTCCTCCTGAGGTCT,CTC,CCCCTCCCTCCTCCTGAGACCCCCTCCCTCCTCCTGAGGC,CCCCCTCCCTCCTCCTGAGG;STRUC=<VC68693>	HPRC,HGSVC	No	0.02	No	NA,NA	NA	NA
chr13:113371540	421173	INS	251	0.821	0.6367	4	NA	NA	NA	NA	NA	NA	NA	NA	enhancer	No	ID=13-113371405-113371414-CCT,13-113371419-113371431-CTCC,13-113371426-113371435-CCT,13-113371439-113371479-CCCCCTCCCTCCTCCTGAGG,13-113371446-113371455-CCT,13-113371466-113371475-CCT,13-113371479-113371706-CCCCTCCCTCCTCCTGAGACCCCCTCCCTCCTCCTGAGGC,13-113371485-113371494-CCT,13-113371505-113371514-CCT,13-113371525-113371534-CCT,13-113371545-113371554-CCT,13-113371565-113371574-CCT,13-113371585-113371594-CCT,13-113371605-113371614-CCT,13-113371625-113371634-CCT,13-113371645-113371654-CCT,13-113371665-113371674-CCT,13-113371685-113371694-CCT,13-113371718-113371781-CCCCTCCCTCCTCCTGAGAC,13-113371724-113371733-CCT,13-113371744-113371753-CCT,13-113371764-113371773-CCT,13-113371783-113371792-CCT,13-113371816-113371837-CCCTCCCTCCTCCTGAGGTCT,13-113371821-113371830-CCT,13-113371835-113371847-CTCC,13-113371842-113371851-CCT,13-113371862-113371871-CCT,13-113371882-113371891-CCT,13-113371901-113371910-CCT,13-113371986-113371995-CTC;MOTIFS=CCT,CCCCTCCCTCCTCCTGAGAC,CTCC,CCCTCCCTCCTCCTGAGGTCT,CTC,CCCCTCCCTCCTCCTGAGACCCCCTCCCTCCTCCTGAGGC,CCCCCTCCCTCCTCCTGAGG;STRUC=<VC68693>	HPRC,HGSVC,1KG-ONT	No	0.02	Yes	NA,NA	NA	NA
chr13:113371558	421174	INS	260	0.8198	0.6527	16	NA	NA	NA	NA	NA	NA	NA	NA	enhancer	No	ID=13-113371405-113371414-CCT,13-113371419-113371431-CTCC,13-113371426-113371435-CCT,13-113371439-113371479-CCCCCTCCCTCCTCCTGAGG,13-113371446-113371455-CCT,13-113371466-113371475-CCT,13-113371479-113371706-CCCCTCCCTCCTCCTGAGACCCCCTCCCTCCTCCTGAGGC,13-113371485-113371494-CCT,13-113371505-113371514-CCT,13-113371525-113371534-CCT,13-113371545-113371554-CCT,13-113371565-113371574-CCT,13-113371585-113371594-CCT,13-113371605-113371614-CCT,13-113371625-113371634-CCT,13-113371645-113371654-CCT,13-113371665-113371674-CCT,13-113371685-113371694-CCT,13-113371718-113371781-CCCCTCCCTCCTCCTGAGAC,13-113371724-113371733-CCT,13-113371744-113371753-CCT,13-113371764-113371773-CCT,13-113371783-113371792-CCT,13-113371816-113371837-CCCTCCCTCCTCCTGAGGTCT,13-113371821-113371830-CCT,13-113371835-113371847-CTCC,13-113371842-113371851-CCT,13-113371862-113371871-CCT,13-113371882-113371891-CCT,13-113371901-113371910-CCT,13-113371986-113371995-CTC;MOTIFS=CCT,CCCCTCCCTCCTCCTGAGAC,CTCC,CCCTCCCTCCTCCTGAGGTCT,CTC,CCCCTCCCTCCTCCTGAGACCCCCTCCCTCCTCCTGAGGC,CCCCCTCCCTCCTCCTGAGG;STRUC=<VC68693>	HPRC,HGSVC,1KG-ONT	No	0.02	Yes	NA,NA	NA	NA
chr13:113371560	421175	INS	609	0.9041	0.3512	2	NA	NA	NA	NA	NA	NA	NA	NA	enhancer	No	ID=13-113371405-113371414-CCT,13-113371419-113371431-CTCC,13-113371426-113371435-CCT,13-113371439-113371479-CCCCCTCCCTCCTCCTGAGG,13-113371446-113371455-CCT,13-113371466-113371475-CCT,13-113371479-113371706-CCCCTCCCTCCTCCTGAGACCCCCTCCCTCCTCCTGAGGC,13-113371485-113371494-CCT,13-113371505-113371514-CCT,13-113371525-113371534-CCT,13-113371545-113371554-CCT,13-113371565-113371574-CCT,13-113371585-113371594-CCT,13-113371605-113371614-CCT,13-113371625-113371634-CCT,13-113371645-113371654-CCT,13-113371665-113371674-CCT,13-113371685-113371694-CCT,13-113371718-113371781-CCCCTCCCTCCTCCTGAGAC,13-113371724-113371733-CCT,13-113371744-113371753-CCT,13-113371764-113371773-CCT,13-113371783-113371792-CCT,13-113371816-113371837-CCCTCCCTCCTCCTGAGGTCT,13-113371821-113371830-CCT,13-113371835-113371847-CTCC,13-113371842-113371851-CCT,13-113371862-113371871-CCT,13-113371882-113371891-CCT,13-113371901-113371910-CCT,13-113371986-113371995-CTC;MOTIFS=CCT,CCCCTCCCTCCTCCTGAGAC,CTCC,CCCTCCCTCCTCCTGAGGTCT,CTC,CCCCTCCCTCCTCCTGAGACCCCCTCCCTCCTCCTGAGGC,CCCCCTCCCTCCTCCTGAGG;STRUC=<VC68693>	HPRC,HGSVC,1KG-ONT	No	0.02	No	NA,NA	NA	NA
chr13:113371577	421176	INS	671	0.7914	0.6986	8	NA	NA	NA	NA	NA	NA	NA	NA	enhancer	No	ID=13-113371405-113371414-CCT,13-113371419-113371431-CTCC,13-113371426-113371435-CCT,13-113371439-113371479-CCCCCTCCCTCCTCCTGAGG,13-113371446-113371455-CCT,13-113371466-113371475-CCT,13-113371479-113371706-CCCCTCCCTCCTCCTGAGACCCCCTCCCTCCTCCTGAGGC,13-113371485-113371494-CCT,13-113371505-113371514-CCT,13-113371525-113371534-CCT,13-113371545-113371554-CCT,13-113371565-113371574-CCT,13-113371585-113371594-CCT,13-113371605-113371614-CCT,13-113371625-113371634-CCT,13-113371645-113371654-CCT,13-113371665-113371674-CCT,13-113371685-113371694-CCT,13-113371718-113371781-CCCCTCCCTCCTCCTGAGAC,13-113371724-113371733-CCT,13-113371744-113371753-CCT,13-113371764-113371773-CCT,13-113371783-113371792-CCT,13-113371816-113371837-CCCTCCCTCCTCCTGAGGTCT,13-113371821-113371830-CCT,13-113371835-113371847-CTCC,13-113371842-113371851-CCT,13-113371862-113371871-CCT,13-113371882-113371891-CCT,13-113371901-113371910-CCT,13-113371986-113371995-CTC;MOTIFS=CCT,CCCCTCCCTCCTCCTGAGAC,CTCC,CCCTCCCTCCTCCTGAGGTCT,CTC,CCCCTCCCTCCTCCTGAGACCCCCTCCCTCCTCCTGAGGC,CCCCCTCCCTCCTCCTGAGG;STRUC=<VC68693>	HPRC,HGSVC	No	0.02	Yes	NA,NA	NA	NA
chr13:113371579	421177	INS	77	0.8108	0.672	42	NA	NA	NA	NA	NA	NA	NA	NA	enhancer	No	ID=13-113371405-113371414-CCT,13-113371419-113371431-CTCC,13-113371426-113371435-CCT,13-113371439-113371479-CCCCCTCCCTCCTCCTGAGG,13-113371446-113371455-CCT,13-113371466-113371475-CCT,13-113371479-113371706-CCCCTCCCTCCTCCTGAGACCCCCTCCCTCCTCCTGAGGC,13-113371485-113371494-CCT,13-113371505-113371514-CCT,13-113371525-113371534-CCT,13-113371545-113371554-CCT,13-113371565-113371574-CCT,13-113371585-113371594-CCT,13-113371605-113371614-CCT,13-113371625-113371634-CCT,13-113371645-113371654-CCT,13-113371665-113371674-CCT,13-113371685-113371694-CCT,13-113371718-113371781-CCCCTCCCTCCTCCTGAGAC,13-113371724-113371733-CCT,13-113371744-113371753-CCT,13-113371764-113371773-CCT,13-113371783-113371792-CCT,13-113371816-113371837-CCCTCCCTCCTCCTGAGGTCT,13-113371821-113371830-CCT,13-113371835-113371847-CTCC,13-113371842-113371851-CCT,13-113371862-113371871-CCT,13-113371882-113371891-CCT,13-113371901-113371910-CCT,13-113371986-113371995-CTC;MOTIFS=CCT,CCCCTCCCTCCTCCTGAGAC,CTCC,CCCTCCCTCCTCCTGAGGTCT,CTC,CCCCTCCCTCCTCCTGAGACCCCCTCCCTCCTCCTGAGGC,CCCCCTCCCTCCTCCTGAGG;STRUC=<VC68693>	HPRC,HGSVC	No	0.02	Yes	NA,NA	NA	NA
chr13:113371599	421178	INS	58	0.854	0.5323	12	NA	NA	NA	NA	NA	NA	NA	NA	enhancer	No	ID=13-113371405-113371414-CCT,13-113371419-113371431-CTCC,13-113371426-113371435-CCT,13-113371439-113371479-CCCCCTCCCTCCTCCTGAGG,13-113371446-113371455-CCT,13-113371466-113371475-CCT,13-113371479-113371706-CCCCTCCCTCCTCCTGAGACCCCCTCCCTCCTCCTGAGGC,13-113371485-113371494-CCT,13-113371505-113371514-CCT,13-113371525-113371534-CCT,13-113371545-113371554-CCT,13-113371565-113371574-CCT,13-113371585-113371594-CCT,13-113371605-113371614-CCT,13-113371625-113371634-CCT,13-113371645-113371654-CCT,13-113371665-113371674-CCT,13-113371685-113371694-CCT,13-113371718-113371781-CCCCTCCCTCCTCCTGAGAC,13-113371724-113371733-CCT,13-113371744-113371753-CCT,13-113371764-113371773-CCT,13-113371783-113371792-CCT,13-113371816-113371837-CCCTCCCTCCTCCTGAGGTCT,13-113371821-113371830-CCT,13-113371835-113371847-CTCC,13-113371842-113371851-CCT,13-113371862-113371871-CCT,13-113371882-113371891-CCT,13-113371901-113371910-CCT,13-113371986-113371995-CTC;MOTIFS=CCT,CCCCTCCCTCCTCCTGAGAC,CTCC,CCCTCCCTCCTCCTGAGGTCT,CTC,CCCCTCCCTCCTCCTGAGACCCCCTCCCTCCTCCTGAGGC,CCCCCTCCCTCCTCCTGAGG;STRUC=<VC68693>	HPRC,HGSVC	No	0.02	No	NA,NA	NA	NA
chr13:113371618	421179	DEL	120	0.8485	0.5681	13	NA	NA	NA	NA	NA	NA	NA	NA	enhancer	No	ID=13-113371405-113371414-CCT,13-113371419-113371431-CTCC,13-113371426-113371435-CCT,13-113371439-113371479-CCCCCTCCCTCCTCCTGAGG,13-113371446-113371455-CCT,13-113371466-113371475-CCT,13-113371479-113371706-CCCCTCCCTCCTCCTGAGACCCCCTCCCTCCTCCTGAGGC,13-113371485-113371494-CCT,13-113371505-113371514-CCT,13-113371525-113371534-CCT,13-113371545-113371554-CCT,13-113371565-113371574-CCT,13-113371585-113371594-CCT,13-113371605-113371614-CCT,13-113371625-113371634-CCT,13-113371645-113371654-CCT,13-113371665-113371674-CCT,13-113371685-113371694-CCT,13-113371718-113371781-CCCCTCCCTCCTCCTGAGAC,13-113371724-113371733-CCT,13-113371744-113371753-CCT,13-113371764-113371773-CCT,13-113371783-113371792-CCT,13-113371816-113371837-CCCTCCCTCCTCCTGAGGTCT,13-113371821-113371830-CCT,13-113371835-113371847-CTCC,13-113371842-113371851-CCT,13-113371862-113371871-CCT,13-113371882-113371891-CCT,13-113371901-113371910-CCT,13-113371986-113371995-CTC;MOTIFS=CCT,CCCCTCCCTCCTCCTGAGAC,CTCC,CCCTCCCTCCTCCTGAGGTCT,CTC,CCCCTCCCTCCTCCTGAGACCCCCTCCCTCCTCCTGAGGC,CCCCCTCCCTCCTCCTGAGG;STRUC=<VC68693>	NA	No	0.024	Yes	NA,NA	NA	NA
chr13:113371619	421183	DEL	99	0.8886	0.4371	54	NA	NA	NA	NA	NA	NA	NA	NA	enhancer	No	ID=13-113371405-113371414-CCT,13-113371419-113371431-CTCC,13-113371426-113371435-CCT,13-113371439-113371479-CCCCCTCCCTCCTCCTGAGG,13-113371446-113371455-CCT,13-113371466-113371475-CCT,13-113371479-113371706-CCCCTCCCTCCTCCTGAGACCCCCTCCCTCCTCCTGAGGC,13-113371485-113371494-CCT,13-113371505-113371514-CCT,13-113371525-113371534-CCT,13-113371545-113371554-CCT,13-113371565-113371574-CCT,13-113371585-113371594-CCT,13-113371605-113371614-CCT,13-113371625-113371634-CCT,13-113371645-113371654-CCT,13-113371665-113371674-CCT,13-113371685-113371694-CCT,13-113371718-113371781-CCCCTCCCTCCTCCTGAGAC,13-113371724-113371733-CCT,13-113371744-113371753-CCT,13-113371764-113371773-CCT,13-113371783-113371792-CCT,13-113371816-113371837-CCCTCCCTCCTCCTGAGGTCT,13-113371821-113371830-CCT,13-113371835-113371847-CTCC,13-113371842-113371851-CCT,13-113371862-113371871-CCT,13-113371882-113371891-CCT,13-113371901-113371910-CCT,13-113371986-113371995-CTC;MOTIFS=CCT,CCCCTCCCTCCTCCTGAGAC,CTCC,CCCTCCCTCCTCCTGAGGTCT,CTC,CCCCTCCCTCCTCCTGAGACCCCCTCCCTCCTCCTGAGGC,CCCCCTCCCTCCTCCTGAGG;STRUC=<VC68693>	HGSVC	No	0.024	No	NA,NA	NA	NA
chr13:113371619	421182	INS	276	0.8164	0.6695	12	NA	NA	NA	NA	NA	NA	NA	NA	enhancer	No	ID=13-113371405-113371414-CCT,13-113371419-113371431-CTCC,13-113371426-113371435-CCT,13-113371439-113371479-CCCCCTCCCTCCTCCTGAGG,13-113371446-113371455-CCT,13-113371466-113371475-CCT,13-113371479-113371706-CCCCTCCCTCCTCCTGAGACCCCCTCCCTCCTCCTGAGGC,13-113371485-113371494-CCT,13-113371505-113371514-CCT,13-113371525-113371534-CCT,13-113371545-113371554-CCT,13-113371565-113371574-CCT,13-113371585-113371594-CCT,13-113371605-113371614-CCT,13-113371625-113371634-CCT,13-113371645-113371654-CCT,13-113371665-113371674-CCT,13-113371685-113371694-CCT,13-113371718-113371781-CCCCTCCCTCCTCCTGAGAC,13-113371724-113371733-CCT,13-113371744-113371753-CCT,13-113371764-113371773-CCT,13-113371783-113371792-CCT,13-113371816-113371837-CCCTCCCTCCTCCTGAGGTCT,13-113371821-113371830-CCT,13-113371835-113371847-CTCC,13-113371842-113371851-CCT,13-113371862-113371871-CCT,13-113371882-113371891-CCT,13-113371901-113371910-CCT,13-113371986-113371995-CTC;MOTIFS=CCT,CCCCTCCCTCCTCCTGAGAC,CTCC,CCCTCCCTCCTCCTGAGGTCT,CTC,CCCCTCCCTCCTCCTGAGACCCCCTCCCTCCTCCTGAGGC,CCCCCTCCCTCCTCCTGAGG;STRUC=<VC68693>	HPRC,HGSVC,1KG-ONT	No	0.02	Yes	NA,NA	NA	NA
chr13:113371619	421180	INS	294	0.828	0.6374	15	NA	NA	NA	NA	NA	NA	NA	NA	enhancer	No	ID=13-113371405-113371414-CCT,13-113371419-113371431-CTCC,13-113371426-113371435-CCT,13-113371439-113371479-CCCCCTCCCTCCTCCTGAGG,13-113371446-113371455-CCT,13-113371466-113371475-CCT,13-113371479-113371706-CCCCTCCCTCCTCCTGAGACCCCCTCCCTCCTCCTGAGGC,13-113371485-113371494-CCT,13-113371505-113371514-CCT,13-113371525-113371534-CCT,13-113371545-113371554-CCT,13-113371565-113371574-CCT,13-113371585-113371594-CCT,13-113371605-113371614-CCT,13-113371625-113371634-CCT,13-113371645-113371654-CCT,13-113371665-113371674-CCT,13-113371685-113371694-CCT,13-113371718-113371781-CCCCTCCCTCCTCCTGAGAC,13-113371724-113371733-CCT,13-113371744-113371753-CCT,13-113371764-113371773-CCT,13-113371783-113371792-CCT,13-113371816-113371837-CCCTCCCTCCTCCTGAGGTCT,13-113371821-113371830-CCT,13-113371835-113371847-CTCC,13-113371842-113371851-CCT,13-113371862-113371871-CCT,13-113371882-113371891-CCT,13-113371901-113371910-CCT,13-113371986-113371995-CTC;MOTIFS=CCT,CCCCTCCCTCCTCCTGAGAC,CTCC,CCCTCCCTCCTCCTGAGGTCT,CTC,CCCCTCCCTCCTCCTGAGACCCCCTCCCTCCTCCTGAGGC,CCCCCTCCCTCCTCCTGAGG;STRUC=<VC68693>	HPRC,HGSVC,1KG-ONT	No	0.02	Yes	NA,NA	NA	NA
chr13:113371619	421181	INS	236	0.7962	0.6891	13	NA	NA	NA	NA	NA	NA	NA	NA	enhancer	No	ID=13-113371405-113371414-CCT,13-113371419-113371431-CTCC,13-113371426-113371435-CCT,13-113371439-113371479-CCCCCTCCCTCCTCCTGAGG,13-113371446-113371455-CCT,13-113371466-113371475-CCT,13-113371479-113371706-CCCCTCCCTCCTCCTGAGACCCCCTCCCTCCTCCTGAGGC,13-113371485-113371494-CCT,13-113371505-113371514-CCT,13-113371525-113371534-CCT,13-113371545-113371554-CCT,13-113371565-113371574-CCT,13-113371585-113371594-CCT,13-113371605-113371614-CCT,13-113371625-113371634-CCT,13-113371645-113371654-CCT,13-113371665-113371674-CCT,13-113371685-113371694-CCT,13-113371718-113371781-CCCCTCCCTCCTCCTGAGAC,13-113371724-113371733-CCT,13-113371744-113371753-CCT,13-113371764-113371773-CCT,13-113371783-113371792-CCT,13-113371816-113371837-CCCTCCCTCCTCCTGAGGTCT,13-113371821-113371830-CCT,13-113371835-113371847-CTCC,13-113371842-113371851-CCT,13-113371862-113371871-CCT,13-113371882-113371891-CCT,13-113371901-113371910-CCT,13-113371986-113371995-CTC;MOTIFS=CCT,CCCCTCCCTCCTCCTGAGAC,CTCC,CCCTCCCTCCTCCTGAGGTCT,CTC,CCCCTCCCTCCTCCTGAGACCCCCTCCCTCCTCCTGAGGC,CCCCCTCCCTCCTCCTGAGG;STRUC=<VC68693>	HPRC,HGSVC,1KG-ONT	No	0.02	Yes	NA,NA	NA	NA
chr13:113371637	421184	INS	610	0.9392	0.2524	6	NA	NA	NA	NA	NA	NA	NA	NA	enhancer	No	ID=13-113371405-113371414-CCT,13-113371419-113371431-CTCC,13-113371426-113371435-CCT,13-113371439-113371479-CCCCCTCCCTCCTCCTGAGG,13-113371446-113371455-CCT,13-113371466-113371475-CCT,13-113371479-113371706-CCCCTCCCTCCTCCTGAGACCCCCTCCCTCCTCCTGAGGC,13-113371485-113371494-CCT,13-113371505-113371514-CCT,13-113371525-113371534-CCT,13-113371545-113371554-CCT,13-113371565-113371574-CCT,13-113371585-113371594-CCT,13-113371605-113371614-CCT,13-113371625-113371634-CCT,13-113371645-113371654-CCT,13-113371665-113371674-CCT,13-113371685-113371694-CCT,13-113371718-113371781-CCCCTCCCTCCTCCTGAGAC,13-113371724-113371733-CCT,13-113371744-113371753-CCT,13-113371764-113371773-CCT,13-113371783-113371792-CCT,13-113371816-113371837-CCCTCCCTCCTCCTGAGGTCT,13-113371821-113371830-CCT,13-113371835-113371847-CTCC,13-113371842-113371851-CCT,13-113371862-113371871-CCT,13-113371882-113371891-CCT,13-113371901-113371910-CCT,13-113371986-113371995-CTC;MOTIFS=CCT,CCCCTCCCTCCTCCTGAGAC,CTCC,CCCTCCCTCCTCCTGAGGTCT,CTC,CCCCTCCCTCCTCCTGAGACCCCCTCCCTCCTCCTGAGGC,CCCCCTCCCTCCTCCTGAGG;STRUC=<VC68693>	HPRC,HGSVC,1KG-ONT	No	0.02	No	NA,NA	NA	NA
chr13:113371637	421185	INS	78	0.8166	0.663	5	NA	NA	NA	NA	NA	NA	NA	NA	enhancer	No	ID=13-113371405-113371414-CCT,13-113371419-113371431-CTCC,13-113371426-113371435-CCT,13-113371439-113371479-CCCCCTCCCTCCTCCTGAGG,13-113371446-113371455-CCT,13-113371466-113371475-CCT,13-113371479-113371706-CCCCTCCCTCCTCCTGAGACCCCCTCCCTCCTCCTGAGGC,13-113371485-113371494-CCT,13-113371505-113371514-CCT,13-113371525-113371534-CCT,13-113371545-113371554-CCT,13-113371565-113371574-CCT,13-113371585-113371594-CCT,13-113371605-113371614-CCT,13-113371625-113371634-CCT,13-113371645-113371654-CCT,13-113371665-113371674-CCT,13-113371685-113371694-CCT,13-113371718-113371781-CCCCTCCCTCCTCCTGAGAC,13-113371724-113371733-CCT,13-113371744-113371753-CCT,13-113371764-113371773-CCT,13-113371783-113371792-CCT,13-113371816-113371837-CCCTCCCTCCTCCTGAGGTCT,13-113371821-113371830-CCT,13-113371835-113371847-CTCC,13-113371842-113371851-CCT,13-113371862-113371871-CCT,13-113371882-113371891-CCT,13-113371901-113371910-CCT,13-113371986-113371995-CTC;MOTIFS=CCT,CCCCTCCCTCCTCCTGAGAC,CTCC,CCCTCCCTCCTCCTGAGGTCT,CTC,CCCCTCCCTCCTCCTGAGACCCCCTCCCTCCTCCTGAGGC,CCCCCTCCCTCCTCCTGAGG;STRUC=<VC68693>	HPRC,HGSVC	No	0.02	No	NA,NA	NA	NA
chr13:113371639	421186	INS	101	0.8124	0.6723	17	NA	NA	NA	NA	NA	NA	NA	NA	enhancer	No	ID=13-113371405-113371414-CCT,13-113371419-113371431-CTCC,13-113371426-113371435-CCT,13-113371439-113371479-CCCCCTCCCTCCTCCTGAGG,13-113371446-113371455-CCT,13-113371466-113371475-CCT,13-113371479-113371706-CCCCTCCCTCCTCCTGAGACCCCCTCCCTCCTCCTGAGGC,13-113371485-113371494-CCT,13-113371505-113371514-CCT,13-113371525-113371534-CCT,13-113371545-113371554-CCT,13-113371565-113371574-CCT,13-113371585-113371594-CCT,13-113371605-113371614-CCT,13-113371625-113371634-CCT,13-113371645-113371654-CCT,13-113371665-113371674-CCT,13-113371685-113371694-CCT,13-113371718-113371781-CCCCTCCCTCCTCCTGAGAC,13-113371724-113371733-CCT,13-113371744-113371753-CCT,13-113371764-113371773-CCT,13-113371783-113371792-CCT,13-113371816-113371837-CCCTCCCTCCTCCTGAGGTCT,13-113371821-113371830-CCT,13-113371835-113371847-CTCC,13-113371842-113371851-CCT,13-113371862-113371871-CCT,13-113371882-113371891-CCT,13-113371901-113371910-CCT,13-113371986-113371995-CTC;MOTIFS=CCT,CCCCTCCCTCCTCCTGAGAC,CTCC,CCCTCCCTCCTCCTGAGGTCT,CTC,CCCCTCCCTCCTCCTGAGACCCCCTCCCTCCTCCTGAGGC,CCCCCTCCCTCCTCCTGAGG;STRUC=<VC68693>	HPRC,HGSVC,1KG-ONT	No	0.02	Yes	NA,NA	NA	NA
chr13:113371657	421187	INS	722	0.8451	0.6094	6	NA	NA	NA	NA	NA	NA	NA	NA	enhancer	No	ID=13-113371405-113371414-CCT,13-113371419-113371431-CTCC,13-113371426-113371435-CCT,13-113371439-113371479-CCCCCTCCCTCCTCCTGAGG,13-113371446-113371455-CCT,13-113371466-113371475-CCT,13-113371479-113371706-CCCCTCCCTCCTCCTGAGACCCCCTCCCTCCTCCTGAGGC,13-113371485-113371494-CCT,13-113371505-113371514-CCT,13-113371525-113371534-CCT,13-113371545-113371554-CCT,13-113371565-113371574-CCT,13-113371585-113371594-CCT,13-113371605-113371614-CCT,13-113371625-113371634-CCT,13-113371645-113371654-CCT,13-113371665-113371674-CCT,13-113371685-113371694-CCT,13-113371718-113371781-CCCCTCCCTCCTCCTGAGAC,13-113371724-113371733-CCT,13-113371744-113371753-CCT,13-113371764-113371773-CCT,13-113371783-113371792-CCT,13-113371816-113371837-CCCTCCCTCCTCCTGAGGTCT,13-113371821-113371830-CCT,13-113371835-113371847-CTCC,13-113371842-113371851-CCT,13-113371862-113371871-CCT,13-113371882-113371891-CCT,13-113371901-113371910-CCT,13-113371986-113371995-CTC;MOTIFS=CCT,CCCCTCCCTCCTCCTGAGAC,CTCC,CCCTCCCTCCTCCTGAGGTCT,CTC,CCCCTCCCTCCTCCTGAGACCCCCTCCCTCCTCCTGAGGC,CCCCCTCCCTCCTCCTGAGG;STRUC=<VC68693>	HPRC,HGSVC	No	0.02	Yes	NA,NA	NA	NA
chr13:113371659	421188	INS	547	0.8067	0.6992	1	NA	NA	NA	NA	NA	NA	NA	NA	enhancer	No	ID=13-113371405-113371414-CCT,13-113371419-113371431-CTCC,13-113371426-113371435-CCT,13-113371439-113371479-CCCCCTCCCTCCTCCTGAGG,13-113371446-113371455-CCT,13-113371466-113371475-CCT,13-113371479-113371706-CCCCTCCCTCCTCCTGAGACCCCCTCCCTCCTCCTGAGGC,13-113371485-113371494-CCT,13-113371505-113371514-CCT,13-113371525-113371534-CCT,13-113371545-113371554-CCT,13-113371565-113371574-CCT,13-113371585-113371594-CCT,13-113371605-113371614-CCT,13-113371625-113371634-CCT,13-113371645-113371654-CCT,13-113371665-113371674-CCT,13-113371685-113371694-CCT,13-113371718-113371781-CCCCTCCCTCCTCCTGAGAC,13-113371724-113371733-CCT,13-113371744-113371753-CCT,13-113371764-113371773-CCT,13-113371783-113371792-CCT,13-113371816-113371837-CCCTCCCTCCTCCTGAGGTCT,13-113371821-113371830-CCT,13-113371835-113371847-CTCC,13-113371842-113371851-CCT,13-113371862-113371871-CCT,13-113371882-113371891-CCT,13-113371901-113371910-CCT,13-113371986-113371995-CTC;MOTIFS=CCT,CCCCTCCCTCCTCCTGAGAC,CTCC,CCCTCCCTCCTCCTGAGGTCT,CTC,CCCCTCCCTCCTCCTGAGACCCCCTCCCTCCTCCTGAGGC,CCCCCTCCCTCCTCCTGAGG;STRUC=<VC68693>	HPRC,HGSVC,1KG-ONT	No	0.02	No	NA,NA	NA	NA
chr13:113371659	421189	INS	447	0.8109	0.6707	6	NA	NA	NA	NA	NA	NA	NA	NA	enhancer	No	ID=13-113371405-113371414-CCT,13-113371419-113371431-CTCC,13-113371426-113371435-CCT,13-113371439-113371479-CCCCCTCCCTCCTCCTGAGG,13-113371446-113371455-CCT,13-113371466-113371475-CCT,13-113371479-113371706-CCCCTCCCTCCTCCTGAGACCCCCTCCCTCCTCCTGAGGC,13-113371485-113371494-CCT,13-113371505-113371514-CCT,13-113371525-113371534-CCT,13-113371545-113371554-CCT,13-113371565-113371574-CCT,13-113371585-113371594-CCT,13-113371605-113371614-CCT,13-113371625-113371634-CCT,13-113371645-113371654-CCT,13-113371665-113371674-CCT,13-113371685-113371694-CCT,13-113371718-113371781-CCCCTCCCTCCTCCTGAGAC,13-113371724-113371733-CCT,13-113371744-113371753-CCT,13-113371764-113371773-CCT,13-113371783-113371792-CCT,13-113371816-113371837-CCCTCCCTCCTCCTGAGGTCT,13-113371821-113371830-CCT,13-113371835-113371847-CTCC,13-113371842-113371851-CCT,13-113371862-113371871-CCT,13-113371882-113371891-CCT,13-113371901-113371910-CCT,13-113371986-113371995-CTC;MOTIFS=CCT,CCCCTCCCTCCTCCTGAGAC,CTCC,CCCTCCCTCCTCCTGAGGTCT,CTC,CCCCTCCCTCCTCCTGAGACCCCCTCCCTCCTCCTGAGGC,CCCCCTCCCTCCTCCTGAGG;STRUC=<VC68693>	HPRC,HGSVC,1KG-ONT	No	0.02	Yes	NA,NA	NA	NA
chr13:113371660	421190	INS	1127	0.8349	0.6271	10	NA	NA	NA	NA	NA	NA	NA	NA	enhancer	No	ID=13-113371405-113371414-CCT,13-113371419-113371431-CTCC,13-113371426-113371435-CCT,13-113371439-113371479-CCCCCTCCCTCCTCCTGAGG,13-113371446-113371455-CCT,13-113371466-113371475-CCT,13-113371479-113371706-CCCCTCCCTCCTCCTGAGACCCCCTCCCTCCTCCTGAGGC,13-113371485-113371494-CCT,13-113371505-113371514-CCT,13-113371525-113371534-CCT,13-113371545-113371554-CCT,13-113371565-113371574-CCT,13-113371585-113371594-CCT,13-113371605-113371614-CCT,13-113371625-113371634-CCT,13-113371645-113371654-CCT,13-113371665-113371674-CCT,13-113371685-113371694-CCT,13-113371718-113371781-CCCCTCCCTCCTCCTGAGAC,13-113371724-113371733-CCT,13-113371744-113371753-CCT,13-113371764-113371773-CCT,13-113371783-113371792-CCT,13-113371816-113371837-CCCTCCCTCCTCCTGAGGTCT,13-113371821-113371830-CCT,13-113371835-113371847-CTCC,13-113371842-113371851-CCT,13-113371862-113371871-CCT,13-113371882-113371891-CCT,13-113371901-113371910-CCT,13-113371986-113371995-CTC;MOTIFS=CCT,CCCCTCCCTCCTCCTGAGAC,CTCC,CCCTCCCTCCTCCTGAGGTCT,CTC,CCCCTCCCTCCTCCTGAGACCCCCTCCCTCCTCCTGAGGC,CCCCCTCCCTCCTCCTGAGG;STRUC=<VC68693>	HPRC,HGSVC	No	0.02	Yes	NA,NA	NA	NA
chr13:113371660	421191	INS	215	0.8263	0.6849	4	NA	NA	NA	NA	NA	NA	NA	NA	enhancer	No	ID=13-113371405-113371414-CCT,13-113371419-113371431-CTCC,13-113371426-113371435-CCT,13-113371439-113371479-CCCCCTCCCTCCTCCTGAGG,13-113371446-113371455-CCT,13-113371466-113371475-CCT,13-113371479-113371706-CCCCTCCCTCCTCCTGAGACCCCCTCCCTCCTCCTGAGGC,13-113371485-113371494-CCT,13-113371505-113371514-CCT,13-113371525-113371534-CCT,13-113371545-113371554-CCT,13-113371565-113371574-CCT,13-113371585-113371594-CCT,13-113371605-113371614-CCT,13-113371625-113371634-CCT,13-113371645-113371654-CCT,13-113371665-113371674-CCT,13-113371685-113371694-CCT,13-113371718-113371781-CCCCTCCCTCCTCCTGAGAC,13-113371724-113371733-CCT,13-113371744-113371753-CCT,13-113371764-113371773-CCT,13-113371783-113371792-CCT,13-113371816-113371837-CCCTCCCTCCTCCTGAGGTCT,13-113371821-113371830-CCT,13-113371835-113371847-CTCC,13-113371842-113371851-CCT,13-113371862-113371871-CCT,13-113371882-113371891-CCT,13-113371901-113371910-CCT,13-113371986-113371995-CTC;MOTIFS=CCT,CCCCTCCCTCCTCCTGAGAC,CTCC,CCCTCCCTCCTCCTGAGGTCT,CTC,CCCCTCCCTCCTCCTGAGACCCCCTCCCTCCTCCTGAGGC,CCCCCTCCCTCCTCCTGAGG;STRUC=<VC68693>	HPRC,HGSVC,1KG-ONT	No	0.02	Yes	NA,NA	NA	NA
chr13:113371677	421192	INS	399	0.8183	0.661	5	NA	NA	NA	NA	NA	NA	NA	NA	enhancer	No	ID=13-113371405-113371414-CCT,13-113371419-113371431-CTCC,13-113371426-113371435-CCT,13-113371439-113371479-CCCCCTCCCTCCTCCTGAGG,13-113371446-113371455-CCT,13-113371466-113371475-CCT,13-113371479-113371706-CCCCTCCCTCCTCCTGAGACCCCCTCCCTCCTCCTGAGGC,13-113371485-113371494-CCT,13-113371505-113371514-CCT,13-113371525-113371534-CCT,13-113371545-113371554-CCT,13-113371565-113371574-CCT,13-113371585-113371594-CCT,13-113371605-113371614-CCT,13-113371625-113371634-CCT,13-113371645-113371654-CCT,13-113371665-113371674-CCT,13-113371685-113371694-CCT,13-113371718-113371781-CCCCTCCCTCCTCCTGAGAC,13-113371724-113371733-CCT,13-113371744-113371753-CCT,13-113371764-113371773-CCT,13-113371783-113371792-CCT,13-113371816-113371837-CCCTCCCTCCTCCTGAGGTCT,13-113371821-113371830-CCT,13-113371835-113371847-CTCC,13-113371842-113371851-CCT,13-113371862-113371871-CCT,13-113371882-113371891-CCT,13-113371901-113371910-CCT,13-113371986-113371995-CTC;MOTIFS=CCT,CCCCTCCCTCCTCCTGAGAC,CTCC,CCCTCCCTCCTCCTGAGGTCT,CTC,CCCCTCCCTCCTCCTGAGACCCCCTCCCTCCTCCTGAGGC,CCCCCTCCCTCCTCCTGAGG;STRUC=<VC68693>	HPRC,HGSVC,1KG-ONT	No	0.02	No	NA,NA	NA	NA
chr13:113371679	421193	INS	115	0.9104	0.4496	7	NA	NA	NA	NA	NA	NA	NA	NA	enhancer	No	ID=13-113371405-113371414-CCT,13-113371419-113371431-CTCC,13-113371426-113371435-CCT,13-113371439-113371479-CCCCCTCCCTCCTCCTGAGG,13-113371446-113371455-CCT,13-113371466-113371475-CCT,13-113371479-113371706-CCCCTCCCTCCTCCTGAGACCCCCTCCCTCCTCCTGAGGC,13-113371485-113371494-CCT,13-113371505-113371514-CCT,13-113371525-113371534-CCT,13-113371545-113371554-CCT,13-113371565-113371574-CCT,13-113371585-113371594-CCT,13-113371605-113371614-CCT,13-113371625-113371634-CCT,13-113371645-113371654-CCT,13-113371665-113371674-CCT,13-113371685-113371694-CCT,13-113371718-113371781-CCCCTCCCTCCTCCTGAGAC,13-113371724-113371733-CCT,13-113371744-113371753-CCT,13-113371764-113371773-CCT,13-113371783-113371792-CCT,13-113371816-113371837-CCCTCCCTCCTCCTGAGGTCT,13-113371821-113371830-CCT,13-113371835-113371847-CTCC,13-113371842-113371851-CCT,13-113371862-113371871-CCT,13-113371882-113371891-CCT,13-113371901-113371910-CCT,13-113371986-113371995-CTC;MOTIFS=CCT,CCCCTCCCTCCTCCTGAGAC,CTCC,CCCTCCCTCCTCCTGAGGTCT,CTC,CCCCTCCCTCCTCCTGAGACCCCCTCCCTCCTCCTGAGGC,CCCCCTCCCTCCTCCTGAGG;STRUC=<VC68693>	HPRC,HGSVC,1KG-ONT	No	0.02	Yes	NA,NA	NA	NA
chr13:113371680	421194	INS	1916	0.8272	0.632	19	NA	NA	NA	NA	NA	NA	NA	NA	enhancer	No	ID=13-113371405-113371414-CCT,13-113371419-113371431-CTCC,13-113371426-113371435-CCT,13-113371439-113371479-CCCCCTCCCTCCTCCTGAGG,13-113371446-113371455-CCT,13-113371466-113371475-CCT,13-113371479-113371706-CCCCTCCCTCCTCCTGAGACCCCCTCCCTCCTCCTGAGGC,13-113371485-113371494-CCT,13-113371505-113371514-CCT,13-113371525-113371534-CCT,13-113371545-113371554-CCT,13-113371565-113371574-CCT,13-113371585-113371594-CCT,13-113371605-113371614-CCT,13-113371625-113371634-CCT,13-113371645-113371654-CCT,13-113371665-113371674-CCT,13-113371685-113371694-CCT,13-113371718-113371781-CCCCTCCCTCCTCCTGAGAC,13-113371724-113371733-CCT,13-113371744-113371753-CCT,13-113371764-113371773-CCT,13-113371783-113371792-CCT,13-113371816-113371837-CCCTCCCTCCTCCTGAGGTCT,13-113371821-113371830-CCT,13-113371835-113371847-CTCC,13-113371842-113371851-CCT,13-113371862-113371871-CCT,13-113371882-113371891-CCT,13-113371901-113371910-CCT,13-113371986-113371995-CTC;MOTIFS=CCT,CCCCTCCCTCCTCCTGAGAC,CTCC,CCCTCCCTCCTCCTGAGGTCT,CTC,CCCCTCCCTCCTCCTGAGACCCCCTCCCTCCTCCTGAGGC,CCCCCTCCCTCCTCCTGAGG;STRUC=<VC68693>	HPRC,HGSVC,1KG-ONT	No	0.02	Yes	NA,NA	NA	NA
chr13:113371680	421195	INS	623	0.8824	0.4422	9	NA	NA	NA	NA	NA	NA	NA	NA	enhancer	No	ID=13-113371405-113371414-CCT,13-113371419-113371431-CTCC,13-113371426-113371435-CCT,13-113371439-113371479-CCCCCTCCCTCCTCCTGAGG,13-113371446-113371455-CCT,13-113371466-113371475-CCT,13-113371479-113371706-CCCCTCCCTCCTCCTGAGACCCCCTCCCTCCTCCTGAGGC,13-113371485-113371494-CCT,13-113371505-113371514-CCT,13-113371525-113371534-CCT,13-113371545-113371554-CCT,13-113371565-113371574-CCT,13-113371585-113371594-CCT,13-113371605-113371614-CCT,13-113371625-113371634-CCT,13-113371645-113371654-CCT,13-113371665-113371674-CCT,13-113371685-113371694-CCT,13-113371718-113371781-CCCCTCCCTCCTCCTGAGAC,13-113371724-113371733-CCT,13-113371744-113371753-CCT,13-113371764-113371773-CCT,13-113371783-113371792-CCT,13-113371816-113371837-CCCTCCCTCCTCCTGAGGTCT,13-113371821-113371830-CCT,13-113371835-113371847-CTCC,13-113371842-113371851-CCT,13-113371862-113371871-CCT,13-113371882-113371891-CCT,13-113371901-113371910-CCT,13-113371986-113371995-CTC;MOTIFS=CCT,CCCCTCCCTCCTCCTGAGAC,CTCC,CCCTCCCTCCTCCTGAGGTCT,CTC,CCCCTCCCTCCTCCTGAGACCCCCTCCCTCCTCCTGAGGC,CCCCCTCCCTCCTCCTGAGG;STRUC=<VC68693>	HPRC,HGSVC,1KG-ONT	No	0.02	Yes	NA,NA	NA	NA
chr13:113371680	421196	INS	309	0.8315	0.6112	16	NA	NA	NA	NA	NA	NA	NA	NA	enhancer	No	ID=13-113371405-113371414-CCT,13-113371419-113371431-CTCC,13-113371426-113371435-CCT,13-113371439-113371479-CCCCCTCCCTCCTCCTGAGG,13-113371446-113371455-CCT,13-113371466-113371475-CCT,13-113371479-113371706-CCCCTCCCTCCTCCTGAGACCCCCTCCCTCCTCCTGAGGC,13-113371485-113371494-CCT,13-113371505-113371514-CCT,13-113371525-113371534-CCT,13-113371545-113371554-CCT,13-113371565-113371574-CCT,13-113371585-113371594-CCT,13-113371605-113371614-CCT,13-113371625-113371634-CCT,13-113371645-113371654-CCT,13-113371665-113371674-CCT,13-113371685-113371694-CCT,13-113371718-113371781-CCCCTCCCTCCTCCTGAGAC,13-113371724-113371733-CCT,13-113371744-113371753-CCT,13-113371764-113371773-CCT,13-113371783-113371792-CCT,13-113371816-113371837-CCCTCCCTCCTCCTGAGGTCT,13-113371821-113371830-CCT,13-113371835-113371847-CTCC,13-113371842-113371851-CCT,13-113371862-113371871-CCT,13-113371882-113371891-CCT,13-113371901-113371910-CCT,13-113371986-113371995-CTC;MOTIFS=CCT,CCCCTCCCTCCTCCTGAGAC,CTCC,CCCTCCCTCCTCCTGAGGTCT,CTC,CCCCTCCCTCCTCCTGAGACCCCCTCCCTCCTCCTGAGGC,CCCCCTCCCTCCTCCTGAGG;STRUC=<VC68693>	HPRC,HGSVC,1KG-ONT	No	0.02	Yes	NA,NA	NA	NA
chr13:113371697	421197	INS	175	0.8366	0.6967	2	NA	NA	NA	NA	NA	NA	NA	NA	enhancer	No	ID=13-113371405-113371414-CCT,13-113371419-113371431-CTCC,13-113371426-113371435-CCT,13-113371439-113371479-CCCCCTCCCTCCTCCTGAGG,13-113371446-113371455-CCT,13-113371466-113371475-CCT,13-113371479-113371706-CCCCTCCCTCCTCCTGAGACCCCCTCCCTCCTCCTGAGGC,13-113371485-113371494-CCT,13-113371505-113371514-CCT,13-113371525-113371534-CCT,13-113371545-113371554-CCT,13-113371565-113371574-CCT,13-113371585-113371594-CCT,13-113371605-113371614-CCT,13-113371625-113371634-CCT,13-113371645-113371654-CCT,13-113371665-113371674-CCT,13-113371685-113371694-CCT,13-113371718-113371781-CCCCTCCCTCCTCCTGAGAC,13-113371724-113371733-CCT,13-113371744-113371753-CCT,13-113371764-113371773-CCT,13-113371783-113371792-CCT,13-113371816-113371837-CCCTCCCTCCTCCTGAGGTCT,13-113371821-113371830-CCT,13-113371835-113371847-CTCC,13-113371842-113371851-CCT,13-113371862-113371871-CCT,13-113371882-113371891-CCT,13-113371901-113371910-CCT,13-113371986-113371995-CTC;MOTIFS=CCT,CCCCTCCCTCCTCCTGAGAC,CTCC,CCCTCCCTCCTCCTGAGGTCT,CTC,CCCCTCCCTCCTCCTGAGACCCCCTCCCTCCTCCTGAGGC,CCCCCTCCCTCCTCCTGAGG;STRUC=<VC68693>	HPRC,HGSVC,1KG-ONT	No	0.02	No	NA,NA	NA	NA
chr13:113371699	421198	INS	1493	0.9182	0.3159	4	NA	NA	NA	NA	NA	NA	NA	NA	enhancer	No	ID=13-113371405-113371414-CCT,13-113371419-113371431-CTCC,13-113371426-113371435-CCT,13-113371439-113371479-CCCCCTCCCTCCTCCTGAGG,13-113371446-113371455-CCT,13-113371466-113371475-CCT,13-113371479-113371706-CCCCTCCCTCCTCCTGAGACCCCCTCCCTCCTCCTGAGGC,13-113371485-113371494-CCT,13-113371505-113371514-CCT,13-113371525-113371534-CCT,13-113371545-113371554-CCT,13-113371565-113371574-CCT,13-113371585-113371594-CCT,13-113371605-113371614-CCT,13-113371625-113371634-CCT,13-113371645-113371654-CCT,13-113371665-113371674-CCT,13-113371685-113371694-CCT,13-113371718-113371781-CCCCTCCCTCCTCCTGAGAC,13-113371724-113371733-CCT,13-113371744-113371753-CCT,13-113371764-113371773-CCT,13-113371783-113371792-CCT,13-113371816-113371837-CCCTCCCTCCTCCTGAGGTCT,13-113371821-113371830-CCT,13-113371835-113371847-CTCC,13-113371842-113371851-CCT,13-113371862-113371871-CCT,13-113371882-113371891-CCT,13-113371901-113371910-CCT,13-113371986-113371995-CTC;MOTIFS=CCT,CCCCTCCCTCCTCCTGAGAC,CTCC,CCCTCCCTCCTCCTGAGGTCT,CTC,CCCCTCCCTCCTCCTGAGACCCCCTCCCTCCTCCTGAGGC,CCCCCTCCCTCCTCCTGAGG;STRUC=<VC68693>	HPRC,HGSVC,1KG-ONT	No	0.02	No	NA,NA	NA	NA
chr13:113371699	421199	INS	1219	0.8773	0.4662	13	NA	NA	NA	NA	NA	NA	NA	NA	enhancer	No	ID=13-113371405-113371414-CCT,13-113371419-113371431-CTCC,13-113371426-113371435-CCT,13-113371439-113371479-CCCCCTCCCTCCTCCTGAGG,13-113371446-113371455-CCT,13-113371466-113371475-CCT,13-113371479-113371706-CCCCTCCCTCCTCCTGAGACCCCCTCCCTCCTCCTGAGGC,13-113371485-113371494-CCT,13-113371505-113371514-CCT,13-113371525-113371534-CCT,13-113371545-113371554-CCT,13-113371565-113371574-CCT,13-113371585-113371594-CCT,13-113371605-113371614-CCT,13-113371625-113371634-CCT,13-113371645-113371654-CCT,13-113371665-113371674-CCT,13-113371685-113371694-CCT,13-113371718-113371781-CCCCTCCCTCCTCCTGAGAC,13-113371724-113371733-CCT,13-113371744-113371753-CCT,13-113371764-113371773-CCT,13-113371783-113371792-CCT,13-113371816-113371837-CCCTCCCTCCTCCTGAGGTCT,13-113371821-113371830-CCT,13-113371835-113371847-CTCC,13-113371842-113371851-CCT,13-113371862-113371871-CCT,13-113371882-113371891-CCT,13-113371901-113371910-CCT,13-113371986-113371995-CTC;MOTIFS=CCT,CCCCTCCCTCCTCCTGAGAC,CTCC,CCCTCCCTCCTCCTGAGGTCT,CTC,CCCCTCCCTCCTCCTGAGACCCCCTCCCTCCTCCTGAGGC,CCCCCTCCCTCCTCCTGAGG;STRUC=<VC68693>	HPRC,HGSVC	No	0.02	Yes	NA,NA	NA	NA
chr13:113371706	421200	INS	511	0.885	0.4143	10	NA	NA	NA	NA	NA	NA	NA	NA	enhancer	No	ID=13-113371405-113371414-CCT,13-113371419-113371431-CTCC,13-113371426-113371435-CCT,13-113371439-113371479-CCCCCTCCCTCCTCCTGAGG,13-113371446-113371455-CCT,13-113371466-113371475-CCT,13-113371479-113371706-CCCCTCCCTCCTCCTGAGACCCCCTCCCTCCTCCTGAGGC,13-113371485-113371494-CCT,13-113371505-113371514-CCT,13-113371525-113371534-CCT,13-113371545-113371554-CCT,13-113371565-113371574-CCT,13-113371585-113371594-CCT,13-113371605-113371614-CCT,13-113371625-113371634-CCT,13-113371645-113371654-CCT,13-113371665-113371674-CCT,13-113371685-113371694-CCT,13-113371718-113371781-CCCCTCCCTCCTCCTGAGAC,13-113371724-113371733-CCT,13-113371744-113371753-CCT,13-113371764-113371773-CCT,13-113371783-113371792-CCT,13-113371816-113371837-CCCTCCCTCCTCCTGAGGTCT,13-113371821-113371830-CCT,13-113371835-113371847-CTCC,13-113371842-113371851-CCT,13-113371862-113371871-CCT,13-113371882-113371891-CCT,13-113371901-113371910-CCT,13-113371986-113371995-CTC;MOTIFS=CCT,CCCCTCCCTCCTCCTGAGAC,CTCC,CCCTCCCTCCTCCTGAGGTCT,CTC,CCCCTCCCTCCTCCTGAGACCCCCTCCCTCCTCCTGAGGC,CCCCCTCCCTCCTCCTGAGG;STRUC=<VC68693>	HPRC,HGSVC,1KG-ONT	No	0.02	Yes	NA,NA	NA	NA
chr13:113371706	421201	INS	1401	0.797	0.6884	1	NA	NA	NA	NA	NA	NA	NA	NA	enhancer	No	ID=13-113371405-113371414-CCT,13-113371419-113371431-CTCC,13-113371426-113371435-CCT,13-113371439-113371479-CCCCCTCCCTCCTCCTGAGG,13-113371446-113371455-CCT,13-113371466-113371475-CCT,13-113371479-113371706-CCCCTCCCTCCTCCTGAGACCCCCTCCCTCCTCCTGAGGC,13-113371485-113371494-CCT,13-113371505-113371514-CCT,13-113371525-113371534-CCT,13-113371545-113371554-CCT,13-113371565-113371574-CCT,13-113371585-113371594-CCT,13-113371605-113371614-CCT,13-113371625-113371634-CCT,13-113371645-113371654-CCT,13-113371665-113371674-CCT,13-113371685-113371694-CCT,13-113371718-113371781-CCCCTCCCTCCTCCTGAGAC,13-113371724-113371733-CCT,13-113371744-113371753-CCT,13-113371764-113371773-CCT,13-113371783-113371792-CCT,13-113371816-113371837-CCCTCCCTCCTCCTGAGGTCT,13-113371821-113371830-CCT,13-113371835-113371847-CTCC,13-113371842-113371851-CCT,13-113371862-113371871-CCT,13-113371882-113371891-CCT,13-113371901-113371910-CCT,13-113371986-113371995-CTC;MOTIFS=CCT,CCCCTCCCTCCTCCTGAGAC,CTCC,CCCTCCCTCCTCCTGAGGTCT,CTC,CCCCTCCCTCCTCCTGAGACCCCCTCCCTCCTCCTGAGGC,CCCCCTCCCTCCTCCTGAGG;STRUC=<VC68693>	HPRC,HGSVC,1KG-ONT	No	0.02	No	NA,NA	NA	NA
chr13:113371706	421202	INS	2222	0.9124	0.3336	13	NA	NA	NA	NA	NA	NA	NA	NA	enhancer	No	ID=13-113371405-113371414-CCT,13-113371419-113371431-CTCC,13-113371426-113371435-CCT,13-113371439-113371479-CCCCCTCCCTCCTCCTGAGG,13-113371446-113371455-CCT,13-113371466-113371475-CCT,13-113371479-113371706-CCCCTCCCTCCTCCTGAGACCCCCTCCCTCCTCCTGAGGC,13-113371485-113371494-CCT,13-113371505-113371514-CCT,13-113371525-113371534-CCT,13-113371545-113371554-CCT,13-113371565-113371574-CCT,13-113371585-113371594-CCT,13-113371605-113371614-CCT,13-113371625-113371634-CCT,13-113371645-113371654-CCT,13-113371665-113371674-CCT,13-113371685-113371694-CCT,13-113371718-113371781-CCCCTCCCTCCTCCTGAGAC,13-113371724-113371733-CCT,13-113371744-113371753-CCT,13-113371764-113371773-CCT,13-113371783-113371792-CCT,13-113371816-113371837-CCCTCCCTCCTCCTGAGGTCT,13-113371821-113371830-CCT,13-113371835-113371847-CTCC,13-113371842-113371851-CCT,13-113371862-113371871-CCT,13-113371882-113371891-CCT,13-113371901-113371910-CCT,13-113371986-113371995-CTC;MOTIFS=CCT,CCCCTCCCTCCTCCTGAGAC,CTCC,CCCTCCCTCCTCCTGAGGTCT,CTC,CCCCTCCCTCCTCCTGAGACCCCCTCCCTCCTCCTGAGGC,CCCCCTCCCTCCTCCTGAGG;STRUC=<VC68693>	HPRC,HGSVC,1KG-ONT	No	0.02	Yes	NA,NA	NA	NA
chr13:113371716	421203	INS	2368	0.9204	0.3092	9	NA	NA	NA	NA	NA	NA	NA	NA	enhancer	No	ID=13-113371405-113371414-CCT,13-113371419-113371431-CTCC,13-113371426-113371435-CCT,13-113371439-113371479-CCCCCTCCCTCCTCCTGAGG,13-113371446-113371455-CCT,13-113371466-113371475-CCT,13-113371479-113371706-CCCCTCCCTCCTCCTGAGACCCCCTCCCTCCTCCTGAGGC,13-113371485-113371494-CCT,13-113371505-113371514-CCT,13-113371525-113371534-CCT,13-113371545-113371554-CCT,13-113371565-113371574-CCT,13-113371585-113371594-CCT,13-113371605-113371614-CCT,13-113371625-113371634-CCT,13-113371645-113371654-CCT,13-113371665-113371674-CCT,13-113371685-113371694-CCT,13-113371718-113371781-CCCCTCCCTCCTCCTGAGAC,13-113371724-113371733-CCT,13-113371744-113371753-CCT,13-113371764-113371773-CCT,13-113371783-113371792-CCT,13-113371816-113371837-CCCTCCCTCCTCCTGAGGTCT,13-113371821-113371830-CCT,13-113371835-113371847-CTCC,13-113371842-113371851-CCT,13-113371862-113371871-CCT,13-113371882-113371891-CCT,13-113371901-113371910-CCT,13-113371986-113371995-CTC;MOTIFS=CCT,CCCCTCCCTCCTCCTGAGAC,CTCC,CCCTCCCTCCTCCTGAGGTCT,CTC,CCCCTCCCTCCTCCTGAGACCCCCTCCCTCCTCCTGAGGC,CCCCCTCCCTCCTCCTGAGG;STRUC=<VC68693>	HPRC,HGSVC,1KG-ONT	No	0.02	Yes	NA,NA	NA	NA
chr13:113371718	421204	INS	1681	0.9082	0.3423	11	NA	NA	NA	NA	NA	NA	NA	NA	enhancer	No	ID=13-113371405-113371414-CCT,13-113371419-113371431-CTCC,13-113371426-113371435-CCT,13-113371439-113371479-CCCCCTCCCTCCTCCTGAGG,13-113371446-113371455-CCT,13-113371466-113371475-CCT,13-113371479-113371706-CCCCTCCCTCCTCCTGAGACCCCCTCCCTCCTCCTGAGGC,13-113371485-113371494-CCT,13-113371505-113371514-CCT,13-113371525-113371534-CCT,13-113371545-113371554-CCT,13-113371565-113371574-CCT,13-113371585-113371594-CCT,13-113371605-113371614-CCT,13-113371625-113371634-CCT,13-113371645-113371654-CCT,13-113371665-113371674-CCT,13-113371685-113371694-CCT,13-113371718-113371781-CCCCTCCCTCCTCCTGAGAC,13-113371724-113371733-CCT,13-113371744-113371753-CCT,13-113371764-113371773-CCT,13-113371783-113371792-CCT,13-113371816-113371837-CCCTCCCTCCTCCTGAGGTCT,13-113371821-113371830-CCT,13-113371835-113371847-CTCC,13-113371842-113371851-CCT,13-113371862-113371871-CCT,13-113371882-113371891-CCT,13-113371901-113371910-CCT,13-113371986-113371995-CTC;MOTIFS=CCT,CCCCTCCCTCCTCCTGAGAC,CTCC,CCCTCCCTCCTCCTGAGGTCT,CTC,CCCCTCCCTCCTCCTGAGACCCCCTCCCTCCTCCTGAGGC,CCCCCTCCCTCCTCCTGAGG;STRUC=<VC68693>	HPRC,HGSVC,1KG-ONT	No	0.02	Yes	NA,NA	NA	NA
chr13:113371718	421205	INS	276	0.8933	0.6681	1	NA	NA	NA	NA	NA	NA	NA	NA	enhancer	No	ID=13-113371405-113371414-CCT,13-113371419-113371431-CTCC,13-113371426-113371435-CCT,13-113371439-113371479-CCCCCTCCCTCCTCCTGAGG,13-113371446-113371455-CCT,13-113371466-113371475-CCT,13-113371479-113371706-CCCCTCCCTCCTCCTGAGACCCCCTCCCTCCTCCTGAGGC,13-113371485-113371494-CCT,13-113371505-113371514-CCT,13-113371525-113371534-CCT,13-113371545-113371554-CCT,13-113371565-113371574-CCT,13-113371585-113371594-CCT,13-113371605-113371614-CCT,13-113371625-113371634-CCT,13-113371645-113371654-CCT,13-113371665-113371674-CCT,13-113371685-113371694-CCT,13-113371718-113371781-CCCCTCCCTCCTCCTGAGAC,13-113371724-113371733-CCT,13-113371744-113371753-CCT,13-113371764-113371773-CCT,13-113371783-113371792-CCT,13-113371816-113371837-CCCTCCCTCCTCCTGAGGTCT,13-113371821-113371830-CCT,13-113371835-113371847-CTCC,13-113371842-113371851-CCT,13-113371862-113371871-CCT,13-113371882-113371891-CCT,13-113371901-113371910-CCT,13-113371986-113371995-CTC;MOTIFS=CCT,CCCCTCCCTCCTCCTGAGAC,CTCC,CCCTCCCTCCTCCTGAGGTCT,CTC,CCCCTCCCTCCTCCTGAGACCCCCTCCCTCCTCCTGAGGC,CCCCCTCCCTCCTCCTGAGG;STRUC=<VC68693>	HPRC,HGSVC,1KG-ONT	No	0.02	No	NA,NA	NA	NA
chr13:113371738	421206	INS	1221	0.8836	0.4242	17	NA	NA	NA	NA	NA	NA	NA	NA	enhancer	No	ID=13-113371405-113371414-CCT,13-113371419-113371431-CTCC,13-113371426-113371435-CCT,13-113371439-113371479-CCCCCTCCCTCCTCCTGAGG,13-113371446-113371455-CCT,13-113371466-113371475-CCT,13-113371479-113371706-CCCCTCCCTCCTCCTGAGACCCCCTCCCTCCTCCTGAGGC,13-113371485-113371494-CCT,13-113371505-113371514-CCT,13-113371525-113371534-CCT,13-113371545-113371554-CCT,13-113371565-113371574-CCT,13-113371585-113371594-CCT,13-113371605-113371614-CCT,13-113371625-113371634-CCT,13-113371645-113371654-CCT,13-113371665-113371674-CCT,13-113371685-113371694-CCT,13-113371718-113371781-CCCCTCCCTCCTCCTGAGAC,13-113371724-113371733-CCT,13-113371744-113371753-CCT,13-113371764-113371773-CCT,13-113371783-113371792-CCT,13-113371816-113371837-CCCTCCCTCCTCCTGAGGTCT,13-113371821-113371830-CCT,13-113371835-113371847-CTCC,13-113371842-113371851-CCT,13-113371862-113371871-CCT,13-113371882-113371891-CCT,13-113371901-113371910-CCT,13-113371986-113371995-CTC;MOTIFS=CCT,CCCCTCCCTCCTCCTGAGAC,CTCC,CCCTCCCTCCTCCTGAGGTCT,CTC,CCCCTCCCTCCTCCTGAGACCCCCTCCCTCCTCCTGAGGC,CCCCCTCCCTCCTCCTGAGG;STRUC=<VC68693>	HPRC,HGSVC	No	0.02	Yes	NA,NA	NA	NA
chr13:113371757	421207	INS	812	0.8089	0.6773	7	NA	NA	NA	NA	NA	NA	NA	NA	enhancer	No	ID=13-113371405-113371414-CCT,13-113371419-113371431-CTCC,13-113371426-113371435-CCT,13-113371439-113371479-CCCCCTCCCTCCTCCTGAGG,13-113371446-113371455-CCT,13-113371466-113371475-CCT,13-113371479-113371706-CCCCTCCCTCCTCCTGAGACCCCCTCCCTCCTCCTGAGGC,13-113371485-113371494-CCT,13-113371505-113371514-CCT,13-113371525-113371534-CCT,13-113371545-113371554-CCT,13-113371565-113371574-CCT,13-113371585-113371594-CCT,13-113371605-113371614-CCT,13-113371625-113371634-CCT,13-113371645-113371654-CCT,13-113371665-113371674-CCT,13-113371685-113371694-CCT,13-113371718-113371781-CCCCTCCCTCCTCCTGAGAC,13-113371724-113371733-CCT,13-113371744-113371753-CCT,13-113371764-113371773-CCT,13-113371783-113371792-CCT,13-113371816-113371837-CCCTCCCTCCTCCTGAGGTCT,13-113371821-113371830-CCT,13-113371835-113371847-CTCC,13-113371842-113371851-CCT,13-113371862-113371871-CCT,13-113371882-113371891-CCT,13-113371901-113371910-CCT,13-113371986-113371995-CTC;MOTIFS=CCT,CCCCTCCCTCCTCCTGAGAC,CTCC,CCCTCCCTCCTCCTGAGGTCT,CTC,CCCCTCCCTCCTCCTGAGACCCCCTCCCTCCTCCTGAGGC,CCCCCTCCCTCCTCCTGAGG;STRUC=<VC68693>	HPRC,HGSVC	No	0.02	Yes	NA,NA	NA	NA
chr13:113371796	421208	INS	1787	0.8365	0.6197	9	NA	NA	NA	NA	NA	NA	NA	NA	enhancer	No	ID=13-113371405-113371414-CCT,13-113371419-113371431-CTCC,13-113371426-113371435-CCT,13-113371439-113371479-CCCCCTCCCTCCTCCTGAGG,13-113371446-113371455-CCT,13-113371466-113371475-CCT,13-113371479-113371706-CCCCTCCCTCCTCCTGAGACCCCCTCCCTCCTCCTGAGGC,13-113371485-113371494-CCT,13-113371505-113371514-CCT,13-113371525-113371534-CCT,13-113371545-113371554-CCT,13-113371565-113371574-CCT,13-113371585-113371594-CCT,13-113371605-113371614-CCT,13-113371625-113371634-CCT,13-113371645-113371654-CCT,13-113371665-113371674-CCT,13-113371685-113371694-CCT,13-113371718-113371781-CCCCTCCCTCCTCCTGAGAC,13-113371724-113371733-CCT,13-113371744-113371753-CCT,13-113371764-113371773-CCT,13-113371783-113371792-CCT,13-113371816-113371837-CCCTCCCTCCTCCTGAGGTCT,13-113371821-113371830-CCT,13-113371835-113371847-CTCC,13-113371842-113371851-CCT,13-113371862-113371871-CCT,13-113371882-113371891-CCT,13-113371901-113371910-CCT,13-113371986-113371995-CTC;MOTIFS=CCT,CCCCTCCCTCCTCCTGAGAC,CTCC,CCCTCCCTCCTCCTGAGGTCT,CTC,CCCCTCCCTCCTCCTGAGACCCCCTCCCTCCTCCTGAGGC,CCCCCTCCCTCCTCCTGAGG;STRUC=<VC68693>	HPRC,HGSVC,1KG-ONT	No	0.02	No	NA,NA	NA	NA
chr13:113371796	421209	INS	2824	0.8139	0.6688	6	NA	NA	NA	NA	NA	NA	NA	NA	enhancer	No	ID=13-113371405-113371414-CCT,13-113371419-113371431-CTCC,13-113371426-113371435-CCT,13-113371439-113371479-CCCCCTCCCTCCTCCTGAGG,13-113371446-113371455-CCT,13-113371466-113371475-CCT,13-113371479-113371706-CCCCTCCCTCCTCCTGAGACCCCCTCCCTCCTCCTGAGGC,13-113371485-113371494-CCT,13-113371505-113371514-CCT,13-113371525-113371534-CCT,13-113371545-113371554-CCT,13-113371565-113371574-CCT,13-113371585-113371594-CCT,13-113371605-113371614-CCT,13-113371625-113371634-CCT,13-113371645-113371654-CCT,13-113371665-113371674-CCT,13-113371685-113371694-CCT,13-113371718-113371781-CCCCTCCCTCCTCCTGAGAC,13-113371724-113371733-CCT,13-113371744-113371753-CCT,13-113371764-113371773-CCT,13-113371783-113371792-CCT,13-113371816-113371837-CCCTCCCTCCTCCTGAGGTCT,13-113371821-113371830-CCT,13-113371835-113371847-CTCC,13-113371842-113371851-CCT,13-113371862-113371871-CCT,13-113371882-113371891-CCT,13-113371901-113371910-CCT,13-113371986-113371995-CTC;MOTIFS=CCT,CCCCTCCCTCCTCCTGAGAC,CTCC,CCCTCCCTCCTCCTGAGGTCT,CTC,CCCCTCCCTCCTCCTGAGACCCCCTCCCTCCTCCTGAGGC,CCCCCTCCCTCCTCCTGAGG;STRUC=<VC68693>	HGSVC	No	0.02	No	NA,NA	NA	NA
chr13:113371796	421210	DEL	60	0.9625	0.151	81	NA	NA	NA	NA	NA	NA	NA	NA	enhancer	No	ID=13-113371405-113371414-CCT,13-113371419-113371431-CTCC,13-113371426-113371435-CCT,13-113371439-113371479-CCCCCTCCCTCCTCCTGAGG,13-113371446-113371455-CCT,13-113371466-113371475-CCT,13-113371479-113371706-CCCCTCCCTCCTCCTGAGACCCCCTCCCTCCTCCTGAGGC,13-113371485-113371494-CCT,13-113371505-113371514-CCT,13-113371525-113371534-CCT,13-113371545-113371554-CCT,13-113371565-113371574-CCT,13-113371585-113371594-CCT,13-113371605-113371614-CCT,13-113371625-113371634-CCT,13-113371645-113371654-CCT,13-113371665-113371674-CCT,13-113371685-113371694-CCT,13-113371718-113371781-CCCCTCCCTCCTCCTGAGAC,13-113371724-113371733-CCT,13-113371744-113371753-CCT,13-113371764-113371773-CCT,13-113371783-113371792-CCT,13-113371816-113371837-CCCTCCCTCCTCCTGAGGTCT,13-113371821-113371830-CCT,13-113371835-113371847-CTCC,13-113371842-113371851-CCT,13-113371862-113371871-CCT,13-113371882-113371891-CCT,13-113371901-113371910-CCT,13-113371986-113371995-CTC;MOTIFS=CCT,CCCCTCCCTCCTCCTGAGAC,CTCC,CCCTCCCTCCTCCTGAGGTCT,CTC,CCCCTCCCTCCTCCTGAGACCCCCTCCCTCCTCCTGAGGC,CCCCCTCCCTCCTCCTGAGG;STRUC=<VC68693>	HGSVC	No	0.022	Yes	NA,NA	NA	NA
chr13:113371803	421211	INS	778	0.8084	0.6736	15	NA	NA	NA	NA	NA	NA	NA	NA	enhancer	No	ID=13-113371405-113371414-CCT,13-113371419-113371431-CTCC,13-113371426-113371435-CCT,13-113371439-113371479-CCCCCTCCCTCCTCCTGAGG,13-113371446-113371455-CCT,13-113371466-113371475-CCT,13-113371479-113371706-CCCCTCCCTCCTCCTGAGACCCCCTCCCTCCTCCTGAGGC,13-113371485-113371494-CCT,13-113371505-113371514-CCT,13-113371525-113371534-CCT,13-113371545-113371554-CCT,13-113371565-113371574-CCT,13-113371585-113371594-CCT,13-113371605-113371614-CCT,13-113371625-113371634-CCT,13-113371645-113371654-CCT,13-113371665-113371674-CCT,13-113371685-113371694-CCT,13-113371718-113371781-CCCCTCCCTCCTCCTGAGAC,13-113371724-113371733-CCT,13-113371744-113371753-CCT,13-113371764-113371773-CCT,13-113371783-113371792-CCT,13-113371816-113371837-CCCTCCCTCCTCCTGAGGTCT,13-113371821-113371830-CCT,13-113371835-113371847-CTCC,13-113371842-113371851-CCT,13-113371862-113371871-CCT,13-113371882-113371891-CCT,13-113371901-113371910-CCT,13-113371986-113371995-CTC;MOTIFS=CCT,CCCCTCCCTCCTCCTGAGAC,CTCC,CCCTCCCTCCTCCTGAGGTCT,CTC,CCCCTCCCTCCTCCTGAGACCCCCTCCCTCCTCCTGAGGC,CCCCCTCCCTCCTCCTGAGG;STRUC=<VC68693>	HPRC,HGSVC	No	0.0	Yes	NA,NA	NA	NA
chr13:113371816	421213	INS	83	0.8732	0.4757	2	NA	NA	NA	NA	NA	NA	NA	NA	enhancer	No	ID=13-113371405-113371414-CCT,13-113371419-113371431-CTCC,13-113371426-113371435-CCT,13-113371439-113371479-CCCCCTCCCTCCTCCTGAGG,13-113371446-113371455-CCT,13-113371466-113371475-CCT,13-113371479-113371706-CCCCTCCCTCCTCCTGAGACCCCCTCCCTCCTCCTGAGGC,13-113371485-113371494-CCT,13-113371505-113371514-CCT,13-113371525-113371534-CCT,13-113371545-113371554-CCT,13-113371565-113371574-CCT,13-113371585-113371594-CCT,13-113371605-113371614-CCT,13-113371625-113371634-CCT,13-113371645-113371654-CCT,13-113371665-113371674-CCT,13-113371685-113371694-CCT,13-113371718-113371781-CCCCTCCCTCCTCCTGAGAC,13-113371724-113371733-CCT,13-113371744-113371753-CCT,13-113371764-113371773-CCT,13-113371783-113371792-CCT,13-113371816-113371837-CCCTCCCTCCTCCTGAGGTCT,13-113371821-113371830-CCT,13-113371835-113371847-CTCC,13-113371842-113371851-CCT,13-113371862-113371871-CCT,13-113371882-113371891-CCT,13-113371901-113371910-CCT,13-113371986-113371995-CTC;MOTIFS=CCT,CCCCTCCCTCCTCCTGAGAC,CTCC,CCCTCCCTCCTCCTGAGGTCT,CTC,CCCCTCCCTCCTCCTGAGACCCCCTCCCTCCTCCTGAGGC,CCCCCTCCCTCCTCCTGAGG;STRUC=<VC68693>	HPRC,HGSVC	No	0.0	No	NA,NA	NA	NA
chr13:113371816	421214	INS	181	0.8312	0.6117	10	NA	NA	NA	NA	NA	NA	NA	NA	enhancer	No	ID=13-113371405-113371414-CCT,13-113371419-113371431-CTCC,13-113371426-113371435-CCT,13-113371439-113371479-CCCCCTCCCTCCTCCTGAGG,13-113371446-113371455-CCT,13-113371466-113371475-CCT,13-113371479-113371706-CCCCTCCCTCCTCCTGAGACCCCCTCCCTCCTCCTGAGGC,13-113371485-113371494-CCT,13-113371505-113371514-CCT,13-113371525-113371534-CCT,13-113371545-113371554-CCT,13-113371565-113371574-CCT,13-113371585-113371594-CCT,13-113371605-113371614-CCT,13-113371625-113371634-CCT,13-113371645-113371654-CCT,13-113371665-113371674-CCT,13-113371685-113371694-CCT,13-113371718-113371781-CCCCTCCCTCCTCCTGAGAC,13-113371724-113371733-CCT,13-113371744-113371753-CCT,13-113371764-113371773-CCT,13-113371783-113371792-CCT,13-113371816-113371837-CCCTCCCTCCTCCTGAGGTCT,13-113371821-113371830-CCT,13-113371835-113371847-CTCC,13-113371842-113371851-CCT,13-113371862-113371871-CCT,13-113371882-113371891-CCT,13-113371901-113371910-CCT,13-113371986-113371995-CTC;MOTIFS=CCT,CCCCTCCCTCCTCCTGAGAC,CTCC,CCCTCCCTCCTCCTGAGGTCT,CTC,CCCCTCCCTCCTCCTGAGACCCCCTCCCTCCTCCTGAGGC,CCCCCTCCCTCCTCCTGAGG;STRUC=<VC68693>	HPRC,HGSVC,1KG-ONT	No	0.0	No	NA,NA	NA	NA
chr13:113371816	421212	INS	892	0.8768	0.4774	27	NA	NA	NA	NA	NA	NA	NA	NA	enhancer	No	ID=13-113371405-113371414-CCT,13-113371419-113371431-CTCC,13-113371426-113371435-CCT,13-113371439-113371479-CCCCCTCCCTCCTCCTGAGG,13-113371446-113371455-CCT,13-113371466-113371475-CCT,13-113371479-113371706-CCCCTCCCTCCTCCTGAGACCCCCTCCCTCCTCCTGAGGC,13-113371485-113371494-CCT,13-113371505-113371514-CCT,13-113371525-113371534-CCT,13-113371545-113371554-CCT,13-113371565-113371574-CCT,13-113371585-113371594-CCT,13-113371605-113371614-CCT,13-113371625-113371634-CCT,13-113371645-113371654-CCT,13-113371665-113371674-CCT,13-113371685-113371694-CCT,13-113371718-113371781-CCCCTCCCTCCTCCTGAGAC,13-113371724-113371733-CCT,13-113371744-113371753-CCT,13-113371764-113371773-CCT,13-113371783-113371792-CCT,13-113371816-113371837-CCCTCCCTCCTCCTGAGGTCT,13-113371821-113371830-CCT,13-113371835-113371847-CTCC,13-113371842-113371851-CCT,13-113371862-113371871-CCT,13-113371882-113371891-CCT,13-113371901-113371910-CCT,13-113371986-113371995-CTC;MOTIFS=CCT,CCCCTCCCTCCTCCTGAGAC,CTCC,CCCTCCCTCCTCCTGAGGTCT,CTC,CCCCTCCCTCCTCCTGAGACCCCCTCCCTCCTCCTGAGGC,CCCCCTCCCTCCTCCTGAGG;STRUC=<VC68693>	HPRC,HGSVC	No	0.0	Yes	NA,NA	NA	NA
chr13:113371833	421215	INS	377	0.8874	0.4009	42	NA	NA	NA	NA	NA	NA	NA	NA	enhancer	No	ID=13-113371405-113371414-CCT,13-113371419-113371431-CTCC,13-113371426-113371435-CCT,13-113371439-113371479-CCCCCTCCCTCCTCCTGAGG,13-113371446-113371455-CCT,13-113371466-113371475-CCT,13-113371479-113371706-CCCCTCCCTCCTCCTGAGACCCCCTCCCTCCTCCTGAGGC,13-113371485-113371494-CCT,13-113371505-113371514-CCT,13-113371525-113371534-CCT,13-113371545-113371554-CCT,13-113371565-113371574-CCT,13-113371585-113371594-CCT,13-113371605-113371614-CCT,13-113371625-113371634-CCT,13-113371645-113371654-CCT,13-113371665-113371674-CCT,13-113371685-113371694-CCT,13-113371718-113371781-CCCCTCCCTCCTCCTGAGAC,13-113371724-113371733-CCT,13-113371744-113371753-CCT,13-113371764-113371773-CCT,13-113371783-113371792-CCT,13-113371816-113371837-CCCTCCCTCCTCCTGAGGTCT,13-113371821-113371830-CCT,13-113371835-113371847-CTCC,13-113371842-113371851-CCT,13-113371862-113371871-CCT,13-113371882-113371891-CCT,13-113371901-113371910-CCT,13-113371986-113371995-CTC;MOTIFS=CCT,CCCCTCCCTCCTCCTGAGAC,CTCC,CCCTCCCTCCTCCTGAGGTCT,CTC,CCCCTCCCTCCTCCTGAGACCCCCTCCCTCCTCCTGAGGC,CCCCCTCCCTCCTCCTGAGG;STRUC=<VC68693>	HPRC,HGSVC,1KG-ONT	No	0.0	Yes	NA,NA	NA	NA
chr13:113371833	421216	INS	1479	0.8149	0.66	4	NA	NA	NA	NA	NA	NA	NA	NA	enhancer	No	ID=13-113371405-113371414-CCT,13-113371419-113371431-CTCC,13-113371426-113371435-CCT,13-113371439-113371479-CCCCCTCCCTCCTCCTGAGG,13-113371446-113371455-CCT,13-113371466-113371475-CCT,13-113371479-113371706-CCCCTCCCTCCTCCTGAGACCCCCTCCCTCCTCCTGAGGC,13-113371485-113371494-CCT,13-113371505-113371514-CCT,13-113371525-113371534-CCT,13-113371545-113371554-CCT,13-113371565-113371574-CCT,13-113371585-113371594-CCT,13-113371605-113371614-CCT,13-113371625-113371634-CCT,13-113371645-113371654-CCT,13-113371665-113371674-CCT,13-113371685-113371694-CCT,13-113371718-113371781-CCCCTCCCTCCTCCTGAGAC,13-113371724-113371733-CCT,13-113371744-113371753-CCT,13-113371764-113371773-CCT,13-113371783-113371792-CCT,13-113371816-113371837-CCCTCCCTCCTCCTGAGGTCT,13-113371821-113371830-CCT,13-113371835-113371847-CTCC,13-113371842-113371851-CCT,13-113371862-113371871-CCT,13-113371882-113371891-CCT,13-113371901-113371910-CCT,13-113371986-113371995-CTC;MOTIFS=CCT,CCCCTCCCTCCTCCTGAGAC,CTCC,CCCTCCCTCCTCCTGAGGTCT,CTC,CCCCTCCCTCCTCCTGAGACCCCCTCCCTCCTCCTGAGGC,CCCCCTCCCTCCTCCTGAGG;STRUC=<VC68693>	HPRC,HGSVC,1KG-ONT	No	0.0	Yes	NA,NA	NA	NA
chr13:113371833	421217	INS	339	0.9319	0.2517	26	NA	NA	NA	NA	NA	NA	NA	NA	enhancer	No	ID=13-113371405-113371414-CCT,13-113371419-113371431-CTCC,13-113371426-113371435-CCT,13-113371439-113371479-CCCCCTCCCTCCTCCTGAGG,13-113371446-113371455-CCT,13-113371466-113371475-CCT,13-113371479-113371706-CCCCTCCCTCCTCCTGAGACCCCCTCCCTCCTCCTGAGGC,13-113371485-113371494-CCT,13-113371505-113371514-CCT,13-113371525-113371534-CCT,13-113371545-113371554-CCT,13-113371565-113371574-CCT,13-113371585-113371594-CCT,13-113371605-113371614-CCT,13-113371625-113371634-CCT,13-113371645-113371654-CCT,13-113371665-113371674-CCT,13-113371685-113371694-CCT,13-113371718-113371781-CCCCTCCCTCCTCCTGAGAC,13-113371724-113371733-CCT,13-113371744-113371753-CCT,13-113371764-113371773-CCT,13-113371783-113371792-CCT,13-113371816-113371837-CCCTCCCTCCTCCTGAGGTCT,13-113371821-113371830-CCT,13-113371835-113371847-CTCC,13-113371842-113371851-CCT,13-113371862-113371871-CCT,13-113371882-113371891-CCT,13-113371901-113371910-CCT,13-113371986-113371995-CTC;MOTIFS=CCT,CCCCTCCCTCCTCCTGAGAC,CTCC,CCCTCCCTCCTCCTGAGGTCT,CTC,CCCCTCCCTCCTCCTGAGACCCCCTCCCTCCTCCTGAGGC,CCCCCTCCCTCCTCCTGAGG;STRUC=<VC68693>	HPRC,HGSVC,1KG-ONT	No	0.0	Yes	NA,NA	NA	NA
chr13:113371833	421218	INS	499	0.8532	0.5615	8	NA	NA	NA	NA	NA	NA	NA	NA	enhancer	No	ID=13-113371405-113371414-CCT,13-113371419-113371431-CTCC,13-113371426-113371435-CCT,13-113371439-113371479-CCCCCTCCCTCCTCCTGAGG,13-113371446-113371455-CCT,13-113371466-113371475-CCT,13-113371479-113371706-CCCCTCCCTCCTCCTGAGACCCCCTCCCTCCTCCTGAGGC,13-113371485-113371494-CCT,13-113371505-113371514-CCT,13-113371525-113371534-CCT,13-113371545-113371554-CCT,13-113371565-113371574-CCT,13-113371585-113371594-CCT,13-113371605-113371614-CCT,13-113371625-113371634-CCT,13-113371645-113371654-CCT,13-113371665-113371674-CCT,13-113371685-113371694-CCT,13-113371718-113371781-CCCCTCCCTCCTCCTGAGAC,13-113371724-113371733-CCT,13-113371744-113371753-CCT,13-113371764-113371773-CCT,13-113371783-113371792-CCT,13-113371816-113371837-CCCTCCCTCCTCCTGAGGTCT,13-113371821-113371830-CCT,13-113371835-113371847-CTCC,13-113371842-113371851-CCT,13-113371862-113371871-CCT,13-113371882-113371891-CCT,13-113371901-113371910-CCT,13-113371986-113371995-CTC;MOTIFS=CCT,CCCCTCCCTCCTCCTGAGAC,CTCC,CCCTCCCTCCTCCTGAGGTCT,CTC,CCCCTCCCTCCTCCTGAGACCCCCTCCCTCCTCCTGAGGC,CCCCCTCCCTCCTCCTGAGG;STRUC=<VC68693>	HPRC,HGSVC,1KG-ONT	No	0.0	Yes	NA,NA	NA	NA
chr13:113371834	421219	INS	477	0.8775	0.4908	32	NA	NA	NA	NA	NA	NA	NA	NA	enhancer	No	ID=13-113371405-113371414-CCT,13-113371419-113371431-CTCC,13-113371426-113371435-CCT,13-113371439-113371479-CCCCCTCCCTCCTCCTGAGG,13-113371446-113371455-CCT,13-113371466-113371475-CCT,13-113371479-113371706-CCCCTCCCTCCTCCTGAGACCCCCTCCCTCCTCCTGAGGC,13-113371485-113371494-CCT,13-113371505-113371514-CCT,13-113371525-113371534-CCT,13-113371545-113371554-CCT,13-113371565-113371574-CCT,13-113371585-113371594-CCT,13-113371605-113371614-CCT,13-113371625-113371634-CCT,13-113371645-113371654-CCT,13-113371665-113371674-CCT,13-113371685-113371694-CCT,13-113371718-113371781-CCCCTCCCTCCTCCTGAGAC,13-113371724-113371733-CCT,13-113371744-113371753-CCT,13-113371764-113371773-CCT,13-113371783-113371792-CCT,13-113371816-113371837-CCCTCCCTCCTCCTGAGGTCT,13-113371821-113371830-CCT,13-113371835-113371847-CTCC,13-113371842-113371851-CCT,13-113371862-113371871-CCT,13-113371882-113371891-CCT,13-113371901-113371910-CCT,13-113371986-113371995-CTC;MOTIFS=CCT,CCCCTCCCTCCTCCTGAGAC,CTCC,CCCTCCCTCCTCCTGAGGTCT,CTC,CCCCTCCCTCCTCCTGAGACCCCCTCCCTCCTCCTGAGGC,CCCCCTCCCTCCTCCTGAGG;STRUC=<VC68693>	HPRC,HGSVC,1KG-ONT	No	0.0	Yes	NA,NA	NA	NA
chr13:113371834	421220	INS	363	0.8593	0.6659	90	NA	NA	NA	NA	NA	NA	NA	NA	enhancer	No	ID=13-113371405-113371414-CCT,13-113371419-113371431-CTCC,13-113371426-113371435-CCT,13-113371439-113371479-CCCCCTCCCTCCTCCTGAGG,13-113371446-113371455-CCT,13-113371466-113371475-CCT,13-113371479-113371706-CCCCTCCCTCCTCCTGAGACCCCCTCCCTCCTCCTGAGGC,13-113371485-113371494-CCT,13-113371505-113371514-CCT,13-113371525-113371534-CCT,13-113371545-113371554-CCT,13-113371565-113371574-CCT,13-113371585-113371594-CCT,13-113371605-113371614-CCT,13-113371625-113371634-CCT,13-113371645-113371654-CCT,13-113371665-113371674-CCT,13-113371685-113371694-CCT,13-113371718-113371781-CCCCTCCCTCCTCCTGAGAC,13-113371724-113371733-CCT,13-113371744-113371753-CCT,13-113371764-113371773-CCT,13-113371783-113371792-CCT,13-113371816-113371837-CCCTCCCTCCTCCTGAGGTCT,13-113371821-113371830-CCT,13-113371835-113371847-CTCC,13-113371842-113371851-CCT,13-113371862-113371871-CCT,13-113371882-113371891-CCT,13-113371901-113371910-CCT,13-113371986-113371995-CTC;MOTIFS=CCT,CCCCTCCCTCCTCCTGAGAC,CTCC,CCCTCCCTCCTCCTGAGGTCT,CTC,CCCCTCCCTCCTCCTGAGACCCCCTCCCTCCTCCTGAGGC,CCCCCTCCCTCCTCCTGAGG;STRUC=<VC68693>	HPRC,HGSVC,1KG-ONT	No	0.0	Yes	NA,NA	NA	NA
chr13:113371834	421221	INS	121	0.8192	0.6447	51	NA	NA	NA	NA	NA	NA	NA	NA	enhancer	No	ID=13-113371405-113371414-CCT,13-113371419-113371431-CTCC,13-113371426-113371435-CCT,13-113371439-113371479-CCCCCTCCCTCCTCCTGAGG,13-113371446-113371455-CCT,13-113371466-113371475-CCT,13-113371479-113371706-CCCCTCCCTCCTCCTGAGACCCCCTCCCTCCTCCTGAGGC,13-113371485-113371494-CCT,13-113371505-113371514-CCT,13-113371525-113371534-CCT,13-113371545-113371554-CCT,13-113371565-113371574-CCT,13-113371585-113371594-CCT,13-113371605-113371614-CCT,13-113371625-113371634-CCT,13-113371645-113371654-CCT,13-113371665-113371674-CCT,13-113371685-113371694-CCT,13-113371718-113371781-CCCCTCCCTCCTCCTGAGAC,13-113371724-113371733-CCT,13-113371744-113371753-CCT,13-113371764-113371773-CCT,13-113371783-113371792-CCT,13-113371816-113371837-CCCTCCCTCCTCCTGAGGTCT,13-113371821-113371830-CCT,13-113371835-113371847-CTCC,13-113371842-113371851-CCT,13-113371862-113371871-CCT,13-113371882-113371891-CCT,13-113371901-113371910-CCT,13-113371986-113371995-CTC;MOTIFS=CCT,CCCCTCCCTCCTCCTGAGAC,CTCC,CCCTCCCTCCTCCTGAGGTCT,CTC,CCCCTCCCTCCTCCTGAGACCCCCTCCCTCCTCCTGAGGC,CCCCCTCCCTCCTCCTGAGG;STRUC=<VC68693>	HPRC,HGSVC,1KG-ONT	No	0.0	Yes	NA,NA	NA	NA
chr13:113371834	421222	INS	712	0.8133	0.6657	6	NA	NA	NA	NA	NA	NA	NA	NA	enhancer	No	ID=13-113371405-113371414-CCT,13-113371419-113371431-CTCC,13-113371426-113371435-CCT,13-113371439-113371479-CCCCCTCCCTCCTCCTGAGG,13-113371446-113371455-CCT,13-113371466-113371475-CCT,13-113371479-113371706-CCCCTCCCTCCTCCTGAGACCCCCTCCCTCCTCCTGAGGC,13-113371485-113371494-CCT,13-113371505-113371514-CCT,13-113371525-113371534-CCT,13-113371545-113371554-CCT,13-113371565-113371574-CCT,13-113371585-113371594-CCT,13-113371605-113371614-CCT,13-113371625-113371634-CCT,13-113371645-113371654-CCT,13-113371665-113371674-CCT,13-113371685-113371694-CCT,13-113371718-113371781-CCCCTCCCTCCTCCTGAGAC,13-113371724-113371733-CCT,13-113371744-113371753-CCT,13-113371764-113371773-CCT,13-113371783-113371792-CCT,13-113371816-113371837-CCCTCCCTCCTCCTGAGGTCT,13-113371821-113371830-CCT,13-113371835-113371847-CTCC,13-113371842-113371851-CCT,13-113371862-113371871-CCT,13-113371882-113371891-CCT,13-113371901-113371910-CCT,13-113371986-113371995-CTC;MOTIFS=CCT,CCCCTCCCTCCTCCTGAGAC,CTCC,CCCTCCCTCCTCCTGAGGTCT,CTC,CCCCTCCCTCCTCCTGAGACCCCCTCCCTCCTCCTGAGGC,CCCCCTCCCTCCTCCTGAGG;STRUC=<VC68693>	HPRC,HGSVC	No	0.0	Yes	NA,NA	NA	NA
chr13:113371837	421223	INS	62	0.8141	0.6463	5	NA	NA	NA	NA	NA	NA	NA	NA	enhancer	No	ID=13-113371405-113371414-CCT,13-113371419-113371431-CTCC,13-113371426-113371435-CCT,13-113371439-113371479-CCCCCTCCCTCCTCCTGAGG,13-113371446-113371455-CCT,13-113371466-113371475-CCT,13-113371479-113371706-CCCCTCCCTCCTCCTGAGACCCCCTCCCTCCTCCTGAGGC,13-113371485-113371494-CCT,13-113371505-113371514-CCT,13-113371525-113371534-CCT,13-113371545-113371554-CCT,13-113371565-113371574-CCT,13-113371585-113371594-CCT,13-113371605-113371614-CCT,13-113371625-113371634-CCT,13-113371645-113371654-CCT,13-113371665-113371674-CCT,13-113371685-113371694-CCT,13-113371718-113371781-CCCCTCCCTCCTCCTGAGAC,13-113371724-113371733-CCT,13-113371744-113371753-CCT,13-113371764-113371773-CCT,13-113371783-113371792-CCT,13-113371816-113371837-CCCTCCCTCCTCCTGAGGTCT,13-113371821-113371830-CCT,13-113371835-113371847-CTCC,13-113371842-113371851-CCT,13-113371862-113371871-CCT,13-113371882-113371891-CCT,13-113371901-113371910-CCT,13-113371986-113371995-CTC;MOTIFS=CCT,CCCCTCCCTCCTCCTGAGAC,CTCC,CCCTCCCTCCTCCTGAGGTCT,CTC,CCCCTCCCTCCTCCTGAGACCCCCTCCCTCCTCCTGAGGC,CCCCCTCCCTCCTCCTGAGG;STRUC=<VC68693>	HPRC,HGSVC	Yes	0.001	Yes	NA,NA	NA	NA
chr13:113371837	421224	INS	82	0.8242	0.6433	10	NA	NA	NA	NA	NA	NA	NA	NA	enhancer	No	ID=13-113371405-113371414-CCT,13-113371419-113371431-CTCC,13-113371426-113371435-CCT,13-113371439-113371479-CCCCCTCCCTCCTCCTGAGG,13-113371446-113371455-CCT,13-113371466-113371475-CCT,13-113371479-113371706-CCCCTCCCTCCTCCTGAGACCCCCTCCCTCCTCCTGAGGC,13-113371485-113371494-CCT,13-113371505-113371514-CCT,13-113371525-113371534-CCT,13-113371545-113371554-CCT,13-113371565-113371574-CCT,13-113371585-113371594-CCT,13-113371605-113371614-CCT,13-113371625-113371634-CCT,13-113371645-113371654-CCT,13-113371665-113371674-CCT,13-113371685-113371694-CCT,13-113371718-113371781-CCCCTCCCTCCTCCTGAGAC,13-113371724-113371733-CCT,13-113371744-113371753-CCT,13-113371764-113371773-CCT,13-113371783-113371792-CCT,13-113371816-113371837-CCCTCCCTCCTCCTGAGGTCT,13-113371821-113371830-CCT,13-113371835-113371847-CTCC,13-113371842-113371851-CCT,13-113371862-113371871-CCT,13-113371882-113371891-CCT,13-113371901-113371910-CCT,13-113371986-113371995-CTC;MOTIFS=CCT,CCCCTCCCTCCTCCTGAGAC,CTCC,CCCTCCCTCCTCCTGAGGTCT,CTC,CCCCTCCCTCCTCCTGAGACCCCCTCCCTCCTCCTGAGGC,CCCCCTCCCTCCTCCTGAGG;STRUC=<VC68693>	HPRC,HGSVC	No	0.001	Yes	NA,NA	NA	NA
chr13:113371837	421225	INS	87	0.8222	0.6055	2	NA	NA	NA	NA	NA	NA	NA	NA	enhancer	No	ID=13-113371405-113371414-CCT,13-113371419-113371431-CTCC,13-113371426-113371435-CCT,13-113371439-113371479-CCCCCTCCCTCCTCCTGAGG,13-113371446-113371455-CCT,13-113371466-113371475-CCT,13-113371479-113371706-CCCCTCCCTCCTCCTGAGACCCCCTCCCTCCTCCTGAGGC,13-113371485-113371494-CCT,13-113371505-113371514-CCT,13-113371525-113371534-CCT,13-113371545-113371554-CCT,13-113371565-113371574-CCT,13-113371585-113371594-CCT,13-113371605-113371614-CCT,13-113371625-113371634-CCT,13-113371645-113371654-CCT,13-113371665-113371674-CCT,13-113371685-113371694-CCT,13-113371718-113371781-CCCCTCCCTCCTCCTGAGAC,13-113371724-113371733-CCT,13-113371744-113371753-CCT,13-113371764-113371773-CCT,13-113371783-113371792-CCT,13-113371816-113371837-CCCTCCCTCCTCCTGAGGTCT,13-113371821-113371830-CCT,13-113371835-113371847-CTCC,13-113371842-113371851-CCT,13-113371862-113371871-CCT,13-113371882-113371891-CCT,13-113371901-113371910-CCT,13-113371986-113371995-CTC;MOTIFS=CCT,CCCCTCCCTCCTCCTGAGAC,CTCC,CCCTCCCTCCTCCTGAGGTCT,CTC,CCCCTCCCTCCTCCTGAGACCCCCTCCCTCCTCCTGAGGC,CCCCCTCCCTCCTCCTGAGG;STRUC=<VC68693>	HPRC,HGSVC,1KG-ONT	No	0.001	No	NA,NA	NA	NA
chr13:113371854	421226	INS	1020	0.8196	0.6655	20	NA	NA	NA	NA	NA	NA	NA	NA	enhancer	No	ID=13-113371405-113371414-CCT,13-113371419-113371431-CTCC,13-113371426-113371435-CCT,13-113371439-113371479-CCCCCTCCCTCCTCCTGAGG,13-113371446-113371455-CCT,13-113371466-113371475-CCT,13-113371479-113371706-CCCCTCCCTCCTCCTGAGACCCCCTCCCTCCTCCTGAGGC,13-113371485-113371494-CCT,13-113371505-113371514-CCT,13-113371525-113371534-CCT,13-113371545-113371554-CCT,13-113371565-113371574-CCT,13-113371585-113371594-CCT,13-113371605-113371614-CCT,13-113371625-113371634-CCT,13-113371645-113371654-CCT,13-113371665-113371674-CCT,13-113371685-113371694-CCT,13-113371718-113371781-CCCCTCCCTCCTCCTGAGAC,13-113371724-113371733-CCT,13-113371744-113371753-CCT,13-113371764-113371773-CCT,13-113371783-113371792-CCT,13-113371816-113371837-CCCTCCCTCCTCCTGAGGTCT,13-113371821-113371830-CCT,13-113371835-113371847-CTCC,13-113371842-113371851-CCT,13-113371862-113371871-CCT,13-113371882-113371891-CCT,13-113371901-113371910-CCT,13-113371986-113371995-CTC;MOTIFS=CCT,CCCCTCCCTCCTCCTGAGAC,CTCC,CCCTCCCTCCTCCTGAGGTCT,CTC,CCCCTCCCTCCTCCTGAGACCCCCTCCCTCCTCCTGAGGC,CCCCCTCCCTCCTCCTGAGG;STRUC=<VC68693>	HPRC,HGSVC	No	0.0	Yes	NA,NA	NA	NA
chr13:113371856	421228	INS	75	0.801	0.6878	8	NA	NA	NA	NA	NA	NA	NA	NA	enhancer	No	ID=13-113371405-113371414-CCT,13-113371419-113371431-CTCC,13-113371426-113371435-CCT,13-113371439-113371479-CCCCCTCCCTCCTCCTGAGG,13-113371446-113371455-CCT,13-113371466-113371475-CCT,13-113371479-113371706-CCCCTCCCTCCTCCTGAGACCCCCTCCCTCCTCCTGAGGC,13-113371485-113371494-CCT,13-113371505-113371514-CCT,13-113371525-113371534-CCT,13-113371545-113371554-CCT,13-113371565-113371574-CCT,13-113371585-113371594-CCT,13-113371605-113371614-CCT,13-113371625-113371634-CCT,13-113371645-113371654-CCT,13-113371665-113371674-CCT,13-113371685-113371694-CCT,13-113371718-113371781-CCCCTCCCTCCTCCTGAGAC,13-113371724-113371733-CCT,13-113371744-113371753-CCT,13-113371764-113371773-CCT,13-113371783-113371792-CCT,13-113371816-113371837-CCCTCCCTCCTCCTGAGGTCT,13-113371821-113371830-CCT,13-113371835-113371847-CTCC,13-113371842-113371851-CCT,13-113371862-113371871-CCT,13-113371882-113371891-CCT,13-113371901-113371910-CCT,13-113371986-113371995-CTC;MOTIFS=CCT,CCCCTCCCTCCTCCTGAGAC,CTCC,CCCTCCCTCCTCCTGAGGTCT,CTC,CCCCTCCCTCCTCCTGAGACCCCCTCCCTCCTCCTGAGGC,CCCCCTCCCTCCTCCTGAGG;STRUC=<VC68693>	HPRC,HGSVC	No	0.0	No	NA,NA	NA	NA
chr13:113371856	421229	INS	437	0.8645	0.5194	28	NA	NA	NA	NA	NA	NA	NA	NA	enhancer	No	ID=13-113371405-113371414-CCT,13-113371419-113371431-CTCC,13-113371426-113371435-CCT,13-113371439-113371479-CCCCCTCCCTCCTCCTGAGG,13-113371446-113371455-CCT,13-113371466-113371475-CCT,13-113371479-113371706-CCCCTCCCTCCTCCTGAGACCCCCTCCCTCCTCCTGAGGC,13-113371485-113371494-CCT,13-113371505-113371514-CCT,13-113371525-113371534-CCT,13-113371545-113371554-CCT,13-113371565-113371574-CCT,13-113371585-113371594-CCT,13-113371605-113371614-CCT,13-113371625-113371634-CCT,13-113371645-113371654-CCT,13-113371665-113371674-CCT,13-113371685-113371694-CCT,13-113371718-113371781-CCCCTCCCTCCTCCTGAGAC,13-113371724-113371733-CCT,13-113371744-113371753-CCT,13-113371764-113371773-CCT,13-113371783-113371792-CCT,13-113371816-113371837-CCCTCCCTCCTCCTGAGGTCT,13-113371821-113371830-CCT,13-113371835-113371847-CTCC,13-113371842-113371851-CCT,13-113371862-113371871-CCT,13-113371882-113371891-CCT,13-113371901-113371910-CCT,13-113371986-113371995-CTC;MOTIFS=CCT,CCCCTCCCTCCTCCTGAGAC,CTCC,CCCTCCCTCCTCCTGAGGTCT,CTC,CCCCTCCCTCCTCCTGAGACCCCCTCCCTCCTCCTGAGGC,CCCCCTCCCTCCTCCTGAGG;STRUC=<VC68693>	HPRC,HGSVC,1KG-ONT	No	0.0	Yes	NA,NA	NA	NA
chr13:113371856	421227	INS	212	0.8229	0.6367	2	NA	NA	NA	NA	NA	NA	NA	NA	enhancer	No	ID=13-113371405-113371414-CCT,13-113371419-113371431-CTCC,13-113371426-113371435-CCT,13-113371439-113371479-CCCCCTCCCTCCTCCTGAGG,13-113371446-113371455-CCT,13-113371466-113371475-CCT,13-113371479-113371706-CCCCTCCCTCCTCCTGAGACCCCCTCCCTCCTCCTGAGGC,13-113371485-113371494-CCT,13-113371505-113371514-CCT,13-113371525-113371534-CCT,13-113371545-113371554-CCT,13-113371565-113371574-CCT,13-113371585-113371594-CCT,13-113371605-113371614-CCT,13-113371625-113371634-CCT,13-113371645-113371654-CCT,13-113371665-113371674-CCT,13-113371685-113371694-CCT,13-113371718-113371781-CCCCTCCCTCCTCCTGAGAC,13-113371724-113371733-CCT,13-113371744-113371753-CCT,13-113371764-113371773-CCT,13-113371783-113371792-CCT,13-113371816-113371837-CCCTCCCTCCTCCTGAGGTCT,13-113371821-113371830-CCT,13-113371835-113371847-CTCC,13-113371842-113371851-CCT,13-113371862-113371871-CCT,13-113371882-113371891-CCT,13-113371901-113371910-CCT,13-113371986-113371995-CTC;MOTIFS=CCT,CCCCTCCCTCCTCCTGAGAC,CTCC,CCCTCCCTCCTCCTGAGGTCT,CTC,CCCCTCCCTCCTCCTGAGACCCCCTCCCTCCTCCTGAGGC,CCCCCTCCCTCCTCCTGAGG;STRUC=<VC68693>	HPRC,HGSVC,1KG-ONT	No	0.0	Yes	NA,NA	NA	NA
chr13:113371857	421230	INS	419	0.9379	0.4955	19	NA	NA	NA	NA	NA	NA	NA	NA	enhancer	No	ID=13-113371405-113371414-CCT,13-113371419-113371431-CTCC,13-113371426-113371435-CCT,13-113371439-113371479-CCCCCTCCCTCCTCCTGAGG,13-113371446-113371455-CCT,13-113371466-113371475-CCT,13-113371479-113371706-CCCCTCCCTCCTCCTGAGACCCCCTCCCTCCTCCTGAGGC,13-113371485-113371494-CCT,13-113371505-113371514-CCT,13-113371525-113371534-CCT,13-113371545-113371554-CCT,13-113371565-113371574-CCT,13-113371585-113371594-CCT,13-113371605-113371614-CCT,13-113371625-113371634-CCT,13-113371645-113371654-CCT,13-113371665-113371674-CCT,13-113371685-113371694-CCT,13-113371718-113371781-CCCCTCCCTCCTCCTGAGAC,13-113371724-113371733-CCT,13-113371744-113371753-CCT,13-113371764-113371773-CCT,13-113371783-113371792-CCT,13-113371816-113371837-CCCTCCCTCCTCCTGAGGTCT,13-113371821-113371830-CCT,13-113371835-113371847-CTCC,13-113371842-113371851-CCT,13-113371862-113371871-CCT,13-113371882-113371891-CCT,13-113371901-113371910-CCT,13-113371986-113371995-CTC;MOTIFS=CCT,CCCCTCCCTCCTCCTGAGAC,CTCC,CCCTCCCTCCTCCTGAGGTCT,CTC,CCCCTCCCTCCTCCTGAGACCCCCTCCCTCCTCCTGAGGC,CCCCCTCCCTCCTCCTGAGG;STRUC=<VC68693>	HPRC,HGSVC,1KG-ONT	No	0.0	Yes	NA,NA	NA	NA
chr13:113371874	421231	INS	320	0.9279	0.4107	42	NA	NA	NA	NA	NA	NA	NA	NA	enhancer	No	ID=13-113371405-113371414-CCT,13-113371419-113371431-CTCC,13-113371426-113371435-CCT,13-113371439-113371479-CCCCCTCCCTCCTCCTGAGG,13-113371446-113371455-CCT,13-113371466-113371475-CCT,13-113371479-113371706-CCCCTCCCTCCTCCTGAGACCCCCTCCCTCCTCCTGAGGC,13-113371485-113371494-CCT,13-113371505-113371514-CCT,13-113371525-113371534-CCT,13-113371545-113371554-CCT,13-113371565-113371574-CCT,13-113371585-113371594-CCT,13-113371605-113371614-CCT,13-113371625-113371634-CCT,13-113371645-113371654-CCT,13-113371665-113371674-CCT,13-113371685-113371694-CCT,13-113371718-113371781-CCCCTCCCTCCTCCTGAGAC,13-113371724-113371733-CCT,13-113371744-113371753-CCT,13-113371764-113371773-CCT,13-113371783-113371792-CCT,13-113371816-113371837-CCCTCCCTCCTCCTGAGGTCT,13-113371821-113371830-CCT,13-113371835-113371847-CTCC,13-113371842-113371851-CCT,13-113371862-113371871-CCT,13-113371882-113371891-CCT,13-113371901-113371910-CCT,13-113371986-113371995-CTC;MOTIFS=CCT,CCCCTCCCTCCTCCTGAGAC,CTCC,CCCTCCCTCCTCCTGAGGTCT,CTC,CCCCTCCCTCCTCCTGAGACCCCCTCCCTCCTCCTGAGGC,CCCCCTCCCTCCTCCTGAGG;STRUC=<VC68693>	HPRC,HGSVC,1KG-ONT	No	0.0	Yes	NA,NA	NA	NA
chr13:113371874	421232	INS	198	0.8248	0.6545	14	NA	NA	NA	NA	NA	NA	NA	NA	enhancer	No	ID=13-113371405-113371414-CCT,13-113371419-113371431-CTCC,13-113371426-113371435-CCT,13-113371439-113371479-CCCCCTCCCTCCTCCTGAGG,13-113371446-113371455-CCT,13-113371466-113371475-CCT,13-113371479-113371706-CCCCTCCCTCCTCCTGAGACCCCCTCCCTCCTCCTGAGGC,13-113371485-113371494-CCT,13-113371505-113371514-CCT,13-113371525-113371534-CCT,13-113371545-113371554-CCT,13-113371565-113371574-CCT,13-113371585-113371594-CCT,13-113371605-113371614-CCT,13-113371625-113371634-CCT,13-113371645-113371654-CCT,13-113371665-113371674-CCT,13-113371685-113371694-CCT,13-113371718-113371781-CCCCTCCCTCCTCCTGAGAC,13-113371724-113371733-CCT,13-113371744-113371753-CCT,13-113371764-113371773-CCT,13-113371783-113371792-CCT,13-113371816-113371837-CCCTCCCTCCTCCTGAGGTCT,13-113371821-113371830-CCT,13-113371835-113371847-CTCC,13-113371842-113371851-CCT,13-113371862-113371871-CCT,13-113371882-113371891-CCT,13-113371901-113371910-CCT,13-113371986-113371995-CTC;MOTIFS=CCT,CCCCTCCCTCCTCCTGAGAC,CTCC,CCCTCCCTCCTCCTGAGGTCT,CTC,CCCCTCCCTCCTCCTGAGACCCCCTCCCTCCTCCTGAGGC,CCCCCTCCCTCCTCCTGAGG;STRUC=<VC68693>	HPRC,HGSVC,1KG-ONT	No	0.0	No	NA,NA	NA	NA
chr13:113371874	421233	INS	569	0.8171	0.6942	10	NA	NA	NA	NA	NA	NA	NA	NA	enhancer	No	ID=13-113371405-113371414-CCT,13-113371419-113371431-CTCC,13-113371426-113371435-CCT,13-113371439-113371479-CCCCCTCCCTCCTCCTGAGG,13-113371446-113371455-CCT,13-113371466-113371475-CCT,13-113371479-113371706-CCCCTCCCTCCTCCTGAGACCCCCTCCCTCCTCCTGAGGC,13-113371485-113371494-CCT,13-113371505-113371514-CCT,13-113371525-113371534-CCT,13-113371545-113371554-CCT,13-113371565-113371574-CCT,13-113371585-113371594-CCT,13-113371605-113371614-CCT,13-113371625-113371634-CCT,13-113371645-113371654-CCT,13-113371665-113371674-CCT,13-113371685-113371694-CCT,13-113371718-113371781-CCCCTCCCTCCTCCTGAGAC,13-113371724-113371733-CCT,13-113371744-113371753-CCT,13-113371764-113371773-CCT,13-113371783-113371792-CCT,13-113371816-113371837-CCCTCCCTCCTCCTGAGGTCT,13-113371821-113371830-CCT,13-113371835-113371847-CTCC,13-113371842-113371851-CCT,13-113371862-113371871-CCT,13-113371882-113371891-CCT,13-113371901-113371910-CCT,13-113371986-113371995-CTC;MOTIFS=CCT,CCCCTCCCTCCTCCTGAGAC,CTCC,CCCTCCCTCCTCCTGAGGTCT,CTC,CCCCTCCCTCCTCCTGAGACCCCCTCCCTCCTCCTGAGGC,CCCCCTCCCTCCTCCTGAGG;STRUC=<VC68693>	HPRC,HGSVC,1KG-ONT	No	0.0	Yes	NA,NA	NA	NA
chr13:113371875	421234	INS	445	0.8466	0.5589	24	NA	NA	NA	NA	NA	NA	NA	NA	enhancer	No	ID=13-113371405-113371414-CCT,13-113371419-113371431-CTCC,13-113371426-113371435-CCT,13-113371439-113371479-CCCCCTCCCTCCTCCTGAGG,13-113371446-113371455-CCT,13-113371466-113371475-CCT,13-113371479-113371706-CCCCTCCCTCCTCCTGAGACCCCCTCCCTCCTCCTGAGGC,13-113371485-113371494-CCT,13-113371505-113371514-CCT,13-113371525-113371534-CCT,13-113371545-113371554-CCT,13-113371565-113371574-CCT,13-113371585-113371594-CCT,13-113371605-113371614-CCT,13-113371625-113371634-CCT,13-113371645-113371654-CCT,13-113371665-113371674-CCT,13-113371685-113371694-CCT,13-113371718-113371781-CCCCTCCCTCCTCCTGAGAC,13-113371724-113371733-CCT,13-113371744-113371753-CCT,13-113371764-113371773-CCT,13-113371783-113371792-CCT,13-113371816-113371837-CCCTCCCTCCTCCTGAGGTCT,13-113371821-113371830-CCT,13-113371835-113371847-CTCC,13-113371842-113371851-CCT,13-113371862-113371871-CCT,13-113371882-113371891-CCT,13-113371901-113371910-CCT,13-113371986-113371995-CTC;MOTIFS=CCT,CCCCTCCCTCCTCCTGAGAC,CTCC,CCCTCCCTCCTCCTGAGGTCT,CTC,CCCCTCCCTCCTCCTGAGACCCCCTCCCTCCTCCTGAGGC,CCCCCTCCCTCCTCCTGAGG;STRUC=<VC68693>	HPRC,HGSVC,1KG-ONT	No	0.0	Yes	NA,NA	NA	NA
chr13:113371875	421235	INS	60	0.8618	0.534	32	NA	NA	NA	NA	NA	NA	NA	NA	enhancer	No	ID=13-113371405-113371414-CCT,13-113371419-113371431-CTCC,13-113371426-113371435-CCT,13-113371439-113371479-CCCCCTCCCTCCTCCTGAGG,13-113371446-113371455-CCT,13-113371466-113371475-CCT,13-113371479-113371706-CCCCTCCCTCCTCCTGAGACCCCCTCCCTCCTCCTGAGGC,13-113371485-113371494-CCT,13-113371505-113371514-CCT,13-113371525-113371534-CCT,13-113371545-113371554-CCT,13-113371565-113371574-CCT,13-113371585-113371594-CCT,13-113371605-113371614-CCT,13-113371625-113371634-CCT,13-113371645-113371654-CCT,13-113371665-113371674-CCT,13-113371685-113371694-CCT,13-113371718-113371781-CCCCTCCCTCCTCCTGAGAC,13-113371724-113371733-CCT,13-113371744-113371753-CCT,13-113371764-113371773-CCT,13-113371783-113371792-CCT,13-113371816-113371837-CCCTCCCTCCTCCTGAGGTCT,13-113371821-113371830-CCT,13-113371835-113371847-CTCC,13-113371842-113371851-CCT,13-113371862-113371871-CCT,13-113371882-113371891-CCT,13-113371901-113371910-CCT,13-113371986-113371995-CTC;MOTIFS=CCT,CCCCTCCCTCCTCCTGAGAC,CTCC,CCCTCCCTCCTCCTGAGGTCT,CTC,CCCCTCCCTCCTCCTGAGACCCCCTCCCTCCTCCTGAGGC,CCCCCTCCCTCCTCCTGAGG;STRUC=<VC68693>	HPRC,HGSVC	Yes	0.0	Yes	NA,NA	NA	NA
chr13:113371875	421236	INS	240	0.8832	0.4329	50	NA	NA	NA	NA	NA	NA	NA	NA	enhancer	No	ID=13-113371405-113371414-CCT,13-113371419-113371431-CTCC,13-113371426-113371435-CCT,13-113371439-113371479-CCCCCTCCCTCCTCCTGAGG,13-113371446-113371455-CCT,13-113371466-113371475-CCT,13-113371479-113371706-CCCCTCCCTCCTCCTGAGACCCCCTCCCTCCTCCTGAGGC,13-113371485-113371494-CCT,13-113371505-113371514-CCT,13-113371525-113371534-CCT,13-113371545-113371554-CCT,13-113371565-113371574-CCT,13-113371585-113371594-CCT,13-113371605-113371614-CCT,13-113371625-113371634-CCT,13-113371645-113371654-CCT,13-113371665-113371674-CCT,13-113371685-113371694-CCT,13-113371718-113371781-CCCCTCCCTCCTCCTGAGAC,13-113371724-113371733-CCT,13-113371744-113371753-CCT,13-113371764-113371773-CCT,13-113371783-113371792-CCT,13-113371816-113371837-CCCTCCCTCCTCCTGAGGTCT,13-113371821-113371830-CCT,13-113371835-113371847-CTCC,13-113371842-113371851-CCT,13-113371862-113371871-CCT,13-113371882-113371891-CCT,13-113371901-113371910-CCT,13-113371986-113371995-CTC;MOTIFS=CCT,CCCCTCCCTCCTCCTGAGAC,CTCC,CCCTCCCTCCTCCTGAGGTCT,CTC,CCCCTCCCTCCTCCTGAGACCCCCTCCCTCCTCCTGAGGC,CCCCCTCCCTCCTCCTGAGG;STRUC=<VC68693>	HPRC,HGSVC,1KG-ONT	No	0.0	Yes	NA,NA	NA	NA
chr13:113371895	421237	INS	163	0.8679	0.5749	2	NA	NA	NA	NA	NA	NA	NA	NA	enhancer	No	ID=13-113371405-113371414-CCT,13-113371419-113371431-CTCC,13-113371426-113371435-CCT,13-113371439-113371479-CCCCCTCCCTCCTCCTGAGG,13-113371446-113371455-CCT,13-113371466-113371475-CCT,13-113371479-113371706-CCCCTCCCTCCTCCTGAGACCCCCTCCCTCCTCCTGAGGC,13-113371485-113371494-CCT,13-113371505-113371514-CCT,13-113371525-113371534-CCT,13-113371545-113371554-CCT,13-113371565-113371574-CCT,13-113371585-113371594-CCT,13-113371605-113371614-CCT,13-113371625-113371634-CCT,13-113371645-113371654-CCT,13-113371665-113371674-CCT,13-113371685-113371694-CCT,13-113371718-113371781-CCCCTCCCTCCTCCTGAGAC,13-113371724-113371733-CCT,13-113371744-113371753-CCT,13-113371764-113371773-CCT,13-113371783-113371792-CCT,13-113371816-113371837-CCCTCCCTCCTCCTGAGGTCT,13-113371821-113371830-CCT,13-113371835-113371847-CTCC,13-113371842-113371851-CCT,13-113371862-113371871-CCT,13-113371882-113371891-CCT,13-113371901-113371910-CCT,13-113371986-113371995-CTC;MOTIFS=CCT,CCCCTCCCTCCTCCTGAGAC,CTCC,CCCTCCCTCCTCCTGAGGTCT,CTC,CCCCTCCCTCCTCCTGAGACCCCCTCCCTCCTCCTGAGGC,CCCCCTCCCTCCTCCTGAGG;STRUC=<VC68693>	HPRC,HGSVC,1KG-ONT	No	0.0	No	NA,NA	NA	NA
chr13:113375219	421238	DEL	159	0.8311	0.6304	8	NA	NA	NA	NA	NA	NA	NA	NA	NA	No	NA	HPRC,HGSVC,1KG-ONT	No	5.294	No	NA,NA	NA	NA
chr13:113375271	421239	DEL	580	0.8529	0.534	21	NA	NA	NA	NA	NA	NA	NA	NA	NA	No	NA	HPRC,1KG-ONT	No	4.066	Yes	NA,NA	NA	NA
chr13:113375499	421240	INS	79	0.8467	0.5779	13	NA	NA	NA	NA	NA	NA	NA	NA	NA	No	NA	HPRC,HGSVC,1KG-ONT	No	0.469	Yes	NA,NA	NA	NA
chr13:113375569	421241	DEL	79	0.8356	0.6196	819	NA	NA	NA	NA	NA	NA	NA	NA	NA	No	NA	HPRC,HGSVC,1KG-ONT	No	3.981	Yes	NA,NA	NA	NA
chr13:113375597	421243	DEL	140	0.824	0.69	5	NA	NA	NA	NA	NA	NA	NA	NA	NA	No	NA	HPRC,HGSVC,1KG-ONT	No	4.884	No	NA,NA	NA	NA
chr13:113375597	421242	DEL	60	0.8837	0.4453	322	NA	NA	NA	NA	NA	NA	NA	NA	NA	No	NA	HGSVC,1KG-ONT	No	4.295	Yes	NA,NA	NA	NA
chr13:113375608	421244	INS	100	0.8222	0.6679	4	NA	NA	NA	NA	NA	NA	NA	NA	NA	No	NA	HPRC,HGSVC,1KG-ONT	No	0.469	Yes	NA,NA	NA	NA
chr13:113375677	421245	DEL	60	0.8233	0.6433	255	NA	NA	NA	NA	NA	NA	NA	NA	NA	No	NA	HGSVC,1KG-ONT	No	5.196	Yes	NA,NA	NA	NA
chr13:113375733	421246	DEL	70	0.8135	0.6955	29	NA	NA	NA	NA	NA	NA	NA	NA	NA	No	NA	HPRC,HGSVC,1KG-ONT	No	4.539	Yes	NA,NA	NA	NA
chr13:113375751	421247	DEL	100	0.8112	0.6822	317	NA	NA	NA	NA	NA	NA	NA	NA	NA	No	NA	HPRC,HGSVC,1KG-ONT	No	3.787	Yes	NA,NA	NA	NA
chr13:113375851	421248	INS	340	0.8237	0.6428	6	NA	NA	NA	NA	NA	NA	NA	NA	NA	No	NA	HPRC,1KG-ONT	Yes	4.077	No	NA,NA	NA	NA
chr13:113375858	421249	INS	80	0.8614	0.68	8	NA	NA	NA	NA	NA	NA	NA	NA	NA	No	NA	HPRC,HGSVC,1KG-ONT	No	0.469	Yes	NA,NA	NA	NA
chr13:113377500	421250	INS	350	0.8171	0.6451	1	NA	NA	NA	NA	NA	NA	NA	NA	NA	No	ID=13-113377499-113377521-T;MOTIFS=T;STRUC=<TR1047201>	NA	No	0.171	No	NA,NA	NA	NA
chr13:113377630	421251	DEL	4419	0.9123	0.5237	12	NA	NA	NA	NA	NA	NA	NA	NA	enhancer,open_chromatin_region	No	ID=13-113378547-113378559-T;MOTIFS=T;STRUC=<TR1047202>,ID=13-113378686-113378696-CCA;MOTIFS=CCA;STRUC=<TR1047203>,ID=13-113378989-113379046-GGCAGGGCCTGGCTGGTCAGCGCCATTTCTGTCAATCAATGTTCCAAGCAGGGCACG;MOTIFS=GGCAGGGCCTGGCTGGTCAGCGCCATTTCTGTCAATCAATGTTCCAAGCAGGGCACG;STRUC=(GGCAGGGCCTGGCTGGTCAGCGCCATTTCTGTCAATCAATGTTCCAAGCAGGGCACG)n,ID=13-113379554-113379564-GTG;MOTIFS=GTG;STRUC=<TR1047204>,ID=13-113379694-113379716-A;MOTIFS=A;STRUC=<TR1047205>,ID=13-113379995-113380004-ATT;MOTIFS=ATT;STRUC=(ATT)n,ID=13-113380132-113380141-AGG;MOTIFS=AGG;STRUC=(AGG)n,ID=13-113381134-113381159-A;MOTIFS=A;STRUC=<TR1047206>,ID=13-113381467-113381480-T;MOTIFS=T;STRUC=<TR1047207>,ID=13-113381915-113381935-TTTC;MOTIFS=TTTC;STRUC=<TR1047208>,ID=13-113382071-113382080-CAC;MOTIFS=CAC;STRUC=(CAC)n	HPRC,HGSVC,1KG-ONT	Yes	0.503	Yes	NA,NA	NA	NA
chr13:113378989	421252	INS	114	0.8644	0.5007	81	NA	NA	NA	NA	NA	NA	NA	NA	NA	No	ID=13-113378989-113379046-GGCAGGGCCTGGCTGGTCAGCGCCATTTCTGTCAATCAATGTTCCAAGCAGGGCACG;MOTIFS=GGCAGGGCCTGGCTGGTCAGCGCCATTTCTGTCAATCAATGTTCCAAGCAGGGCACG;STRUC=(GGCAGGGCCTGGCTGGTCAGCGCCATTTCTGTCAATCAATGTTCCAAGCAGGGCACG)n	HPRC,HGSVC	No	1.831	Yes	NA,NA	NA	NA
chr13:113378989	421253	INS	171	0.908	0.5334	500	NA	NA	NA	NA	NA	NA	NA	NA	NA	No	ID=13-113378989-113379046-GGCAGGGCCTGGCTGGTCAGCGCCATTTCTGTCAATCAATGTTCCAAGCAGGGCACG;MOTIFS=GGCAGGGCCTGGCTGGTCAGCGCCATTTCTGTCAATCAATGTTCCAAGCAGGGCACG;STRUC=(GGCAGGGCCTGGCTGGTCAGCGCCATTTCTGTCAATCAATGTTCCAAGCAGGGCACG)n	HPRC,HGSVC,1KG-ONT	No	1.831	Yes	NA,NA	NA	NA
chr13:113378989	421254	INS	228	0.8015	0.6802	109	NA	NA	NA	NA	NA	NA	NA	NA	NA	No	ID=13-113378989-113379046-GGCAGGGCCTGGCTGGTCAGCGCCATTTCTGTCAATCAATGTTCCAAGCAGGGCACG;MOTIFS=GGCAGGGCCTGGCTGGTCAGCGCCATTTCTGTCAATCAATGTTCCAAGCAGGGCACG;STRUC=(GGCAGGGCCTGGCTGGTCAGCGCCATTTCTGTCAATCAATGTTCCAAGCAGGGCACG)n	HPRC,HGSVC,1KG-ONT	No	1.831	Yes	NA,NA	NA	NA
chr13:113378989	421255	DEL	57	0.9074	0.3751	5	NA	NA	NA	NA	NA	NA	NA	NA	NA	No	ID=13-113378989-113379046-GGCAGGGCCTGGCTGGTCAGCGCCATTTCTGTCAATCAATGTTCCAAGCAGGGCACG;MOTIFS=GGCAGGGCCTGGCTGGTCAGCGCCATTTCTGTCAATCAATGTTCCAAGCAGGGCACG;STRUC=(GGCAGGGCCTGGCTGGTCAGCGCCATTTCTGTCAATCAATGTTCCAAGCAGGGCACG)n	HGSVC	No	0.092	No	NA,NA	NA	NA
chr13:113379025	421256	INS	172	0.8354	0.6587	1	NA	NA	NA	NA	NA	NA	NA	NA	NA	No	ID=13-113378989-113379046-GGCAGGGCCTGGCTGGTCAGCGCCATTTCTGTCAATCAATGTTCCAAGCAGGGCACG;MOTIFS=GGCAGGGCCTGGCTGGTCAGCGCCATTTCTGTCAATCAATGTTCCAAGCAGGGCACG;STRUC=(GGCAGGGCCTGGCTGGTCAGCGCCATTTCTGTCAATCAATGTTCCAAGCAGGGCACG)n	HPRC,HGSVC,1KG-ONT	No	1.831	No	NA,NA	NA	NA
chr13:113393598	421258	INS	129	0.8765	0.5336	5	NA	NA	NA	NA	NA	NA	NA	NA	enhancer	No	NA	NA	No	7.564	Yes	NA,NA	NA	NA
chr13:113393607	421259	DEL	66	0.8912	0.4797	1	NA	NA	NA	NA	NA	NA	NA	NA	enhancer	No	ID=13-113393649-113393658-CA;MOTIFS=CA;STRUC=<TR1047233>	NA	Yes	2.679	No	NA,NA	NA	NA
chr13:113394042	421261	INS	90	0.8793	0.4195	1	NA	NA	NA	NA	NA	NA	NA	NA	enhancer	No	NA	NA	No	0.49	No	NA,NA	NA	NA
chr13:113394042	421260	INS	50	0.8198	0.6647	40	NA	NA	NA	NA	NA	NA	NA	NA	enhancer	No	NA	NA	No	0.49	Yes	NA,NA	NA	NA
chr13:113395803	421262	DEL	4348	0.905	0.395	12	ADPRHL1(6.3996e-15,1.264)	NA	NA	NA	NA	NA	NA	NA	enhancer	No	ID=13-113395803-113395828-T,13-113395957-113395967-CCA;MOTIFS=CCA,T;STRUC=<VC68700>,ID=13-113396750-113396759-T;MOTIFS=T;STRUC=<TR1047239>,ID=13-113396888-113396899-ATC;MOTIFS=ATC;STRUC=<TR1047240>,ID=13-113397294-113397310-CTTT;MOTIFS=CTTT;STRUC=<TR1047241>,ID=13-113397307-113397319-T;MOTIFS=T;STRUC=<TR1047242>,ID=13-113397448-113397457-CAC;MOTIFS=CAC;STRUC=<TR1047243>,ID=13-113397788-113397796-T;MOTIFS=T;STRUC=<TR1047244>,ID=13-113398880-113398892-AAAT;MOTIFS=AAAT;STRUC=<TR1047245>,ID=13-113398893-113398911-AAATA;MOTIFS=AAATA;STRUC=<TR1047246>,ID=13-113400125-113400147-TTTTC;MOTIFS=TTTTC;STRUC=<TR1047247>,ID=13-113400148-113400165-T;MOTIFS=T;STRUC=<TR1047248>	HPRC,HGSVC,1KG-ONT	Yes	1.422	Yes	NA,NA	NA	NA
chr13:113403869	421263	INS	264	0.8483	0.5508	9	ADPRHL1(6.3996e-15,1.264)	NA	NA	NA	ADPRHL1(6.3996e-15,1.264)	NA	NA	NA	NA	No	NA	HPRC,HGSVC,1KG-ONT	No	6.589	Yes	NA,NA	NA	NA
chr13:113404063	421264	INS	120	0.874	0.484	222	ADPRHL1(6.3996e-15,1.264)	NA	NA	NA	ADPRHL1(6.3996e-15,1.264)	NA	NA	NA	NA	No	ID=13-113404036-113404151-GAGCCCGTTCCTGAGCCCCTTTCTGGGCCTGTTCCC;MOTIFS=GAGCCCGTTCCTGAGCCCCTTTCTGGGCCTGTTCCC;STRUC=<TR1047251>	HPRC,HGSVC	No	6.503	Yes	NA,NA	NA	NA
chr13:113404072	421265	INS	228	0.8462	0.5806	862	ADPRHL1(6.3996e-15,1.264)	NA	NA	NA	ADPRHL1(6.3996e-15,1.264)	NA	NA	NA	NA	No	ID=13-113404036-113404151-GAGCCCGTTCCTGAGCCCCTTTCTGGGCCTGTTCCC;MOTIFS=GAGCCCGTTCCTGAGCCCCTTTCTGGGCCTGTTCCC;STRUC=<TR1047251>,ID=13-113404152-113404271-TCCTGAGCCCCTTTCTGGGCCTGTTCCCGAGCCCGT;MOTIFS=TCCTGAGCCCCTTTCTGGGCCTGTTCCCGAGCCCGT;STRUC=(TCCTGAGCCCCTTTCTGGGCCTGTTCCCGAGCCCGT)n	HPRC,HGSVC,1KG-ONT	No	6.466	Yes	NA,NA	NA	NA
chr13:113404072	421266	INS	492	0.9665	0.2227	1	ADPRHL1(6.3996e-15,1.264)	NA	NA	NA	ADPRHL1(6.3996e-15,1.264)	NA	NA	NA	NA	No	ID=13-113404036-113404151-GAGCCCGTTCCTGAGCCCCTTTCTGGGCCTGTTCCC;MOTIFS=GAGCCCGTTCCTGAGCCCCTTTCTGGGCCTGTTCCC;STRUC=<TR1047251>,ID=13-113404152-113404271-TCCTGAGCCCCTTTCTGGGCCTGTTCCCGAGCCCGT;MOTIFS=TCCTGAGCCCCTTTCTGGGCCTGTTCCCGAGCCCGT;STRUC=(TCCTGAGCCCCTTTCTGGGCCTGTTCCCGAGCCCGT)n	HPRC,HGSVC	No	6.466	No	NA,NA	NA	NA
chr13:113404072	421267	INS	300	0.8603	0.6737	1	ADPRHL1(6.3996e-15,1.264)	NA	NA	NA	ADPRHL1(6.3996e-15,1.264)	NA	NA	NA	NA	No	ID=13-113404036-113404151-GAGCCCGTTCCTGAGCCCCTTTCTGGGCCTGTTCCC;MOTIFS=GAGCCCGTTCCTGAGCCCCTTTCTGGGCCTGTTCCC;STRUC=<TR1047251>,ID=13-113404152-113404271-TCCTGAGCCCCTTTCTGGGCCTGTTCCCGAGCCCGT;MOTIFS=TCCTGAGCCCCTTTCTGGGCCTGTTCCCGAGCCCGT;STRUC=(TCCTGAGCCCCTTTCTGGGCCTGTTCCCGAGCCCGT)n	HPRC,HGSVC,1KG-ONT	No	6.466	No	NA,NA	NA	NA
chr13:113404072	421268	INS	244	0.8323	0.6074	5	ADPRHL1(6.3996e-15,1.264)	NA	NA	NA	ADPRHL1(6.3996e-15,1.264)	NA	NA	NA	NA	No	ID=13-113404036-113404151-GAGCCCGTTCCTGAGCCCCTTTCTGGGCCTGTTCCC;MOTIFS=GAGCCCGTTCCTGAGCCCCTTTCTGGGCCTGTTCCC;STRUC=<TR1047251>,ID=13-113404152-113404271-TCCTGAGCCCCTTTCTGGGCCTGTTCCCGAGCCCGT;MOTIFS=TCCTGAGCCCCTTTCTGGGCCTGTTCCCGAGCCCGT;STRUC=(TCCTGAGCCCCTTTCTGGGCCTGTTCCCGAGCCCGT)n	HPRC,HGSVC,1KG-ONT	No	6.466	Yes	NA,NA	NA	NA
chr13:113404080	421269	DEL	72	0.8899	0.3956	165	ADPRHL1(6.3996e-15,1.264)	NA	NA	NA	ADPRHL1(6.3996e-15,1.264)	NA	NA	NA	NA	No	ID=13-113404036-113404151-GAGCCCGTTCCTGAGCCCCTTTCTGGGCCTGTTCCC;MOTIFS=GAGCCCGTTCCTGAGCCCCTTTCTGGGCCTGTTCCC;STRUC=<TR1047251>,ID=13-113404152-113404271-TCCTGAGCCCCTTTCTGGGCCTGTTCCCGAGCCCGT;MOTIFS=TCCTGAGCCCCTTTCTGGGCCTGTTCCCGAGCCCGT;STRUC=(TCCTGAGCCCCTTTCTGGGCCTGTTCCCGAGCCCGT)n	HPRC,HGSVC,1KG-ONT	No	4.374	Yes	NA,NA	NA	NA
chr13:113404099	421270	INS	192	0.8701	0.4849	6	ADPRHL1(6.3996e-15,1.264)	NA	NA	NA	ADPRHL1(6.3996e-15,1.264)	NA	NA	NA	NA	No	ID=13-113404036-113404151-GAGCCCGTTCCTGAGCCCCTTTCTGGGCCTGTTCCC;MOTIFS=GAGCCCGTTCCTGAGCCCCTTTCTGGGCCTGTTCCC;STRUC=<TR1047251>,ID=13-113404152-113404271-TCCTGAGCCCCTTTCTGGGCCTGTTCCCGAGCCCGT;MOTIFS=TCCTGAGCCCCTTTCTGGGCCTGTTCCCGAGCCCGT;STRUC=(TCCTGAGCCCCTTTCTGGGCCTGTTCCCGAGCCCGT)n	HPRC,HGSVC,1KG-ONT	No	6.503	No	NA,NA	NA	NA
chr13:113404556	421271	DEL	144	0.7987	0.6987	5	ADPRHL1(6.3996e-15,1.264)	NA	NA	NA	ADPRHL1(6.3996e-15,1.264)	NA	NA	NA	NA	No	NA	HPRC	No	4.568	Yes	NA,NA	NA	NA
chr13:113412746	421274	INS	1655	0.8827	0.6249	2	ADPRHL1(6.3996e-15,1.264)	NA	NA	NA	NA	NA	NA	NA	NA	No	NA	HPRC,HGSVC	No	0.044	No	NA,NA	NA	NA
chr13:113412746	421277	INS	1798	0.926	0.2822	13	ADPRHL1(6.3996e-15,1.264)	NA	NA	NA	NA	NA	NA	NA	NA	No	NA	HPRC,HGSVC	No	0.044	Yes	NA,NA	NA	NA
chr13:113412746	421276	INS	1371	0.8497	0.5684	8	ADPRHL1(6.3996e-15,1.264)	NA	NA	NA	NA	NA	NA	NA	NA	No	NA	HPRC,HGSVC	No	0.044	Yes	NA,NA	NA	NA
chr13:113412746	421275	INS	1516	0.8314	0.6066	10	ADPRHL1(6.3996e-15,1.264)	NA	NA	NA	NA	NA	NA	NA	NA	No	NA	HPRC,HGSVC	No	0.044	Yes	NA,NA	NA	NA
chr13:113412746	421273	INS	1199	0.8254	0.6352	4	ADPRHL1(6.3996e-15,1.264)	NA	NA	NA	NA	NA	NA	NA	NA	No	NA	HPRC,HGSVC,1KG-ONT	No	0.044	Yes	NA,NA	NA	NA
chr13:113412746	421272	INS	70	0.808	0.6769	10	ADPRHL1(6.3996e-15,1.264)	NA	NA	NA	NA	NA	NA	NA	NA	No	NA	HPRC,HGSVC	No	0.044	No	NA,NA	NA	NA
chr13:113412775	421278	INS	140	0.9162	0.5214	74	ADPRHL1(6.3996e-15,1.264)	NA	NA	NA	NA	NA	NA	NA	NA	No	ID=13-113412948-113413123-GCCCCGCAGAGCTCGGTTCACCCACCGCCAACAGC;MOTIFS=GCCCCGCAGAGCTCGGTTCACCCACCGCCAACAGC;STRUC=(GCCCCGCAGAGCTCGGTTCACCCACCGCCAACAGC)n	HPRC,HGSVC,1KG-ONT	No	0.044	Yes	NA,NA	NA	NA
chr13:113412783	421279	INS	211	0.8874	0.4603	29	ADPRHL1(6.3996e-15,1.264)	NA	NA	NA	NA	NA	NA	NA	NA	No	ID=13-113412948-113413123-GCCCCGCAGAGCTCGGTTCACCCACCGCCAACAGC;MOTIFS=GCCCCGCAGAGCTCGGTTCACCCACCGCCAACAGC;STRUC=(GCCCCGCAGAGCTCGGTTCACCCACCGCCAACAGC)n	HPRC,HGSVC,1KG-ONT	No	0.044	Yes	NA,NA	NA	NA
chr13:113412784	421280	INS	917	0.8579	0.5228	23	ADPRHL1(6.3996e-15,1.264)	NA	NA	NA	NA	NA	NA	NA	NA	No	ID=13-113412948-113413123-GCCCCGCAGAGCTCGGTTCACCCACCGCCAACAGC;MOTIFS=GCCCCGCAGAGCTCGGTTCACCCACCGCCAACAGC;STRUC=(GCCCCGCAGAGCTCGGTTCACCCACCGCCAACAGC)n	HPRC,HGSVC,1KG-ONT	No	0.044	Yes	NA,NA	NA	NA
chr13:113412784	421281	INS	987	0.8826	0.4187	115	ADPRHL1(6.3996e-15,1.264)	NA	NA	NA	NA	NA	NA	NA	NA	No	ID=13-113412948-113413123-GCCCCGCAGAGCTCGGTTCACCCACCGCCAACAGC;MOTIFS=GCCCCGCAGAGCTCGGTTCACCCACCGCCAACAGC;STRUC=(GCCCCGCAGAGCTCGGTTCACCCACCGCCAACAGC)n	HPRC,HGSVC,1KG-ONT	No	0.044	Yes	NA,NA	NA	NA
chr13:113412808	421282	DEL	140	0.8515	0.5417	83	ADPRHL1(6.3996e-15,1.264)	NA	NA	NA	NA	NA	NA	NA	NA	No	ID=13-113412948-113413123-GCCCCGCAGAGCTCGGTTCACCCACCGCCAACAGC;MOTIFS=GCCCCGCAGAGCTCGGTTCACCCACCGCCAACAGC;STRUC=(GCCCCGCAGAGCTCGGTTCACCCACCGCCAACAGC)n	HGSVC,1KG-ONT	No	0.046	Yes	NA,NA	NA	NA
chr13:113412814	421283	INS	142	0.8038	0.6746	15	ADPRHL1(6.3996e-15,1.264)	NA	NA	NA	NA	NA	NA	NA	NA	No	ID=13-113412948-113413123-GCCCCGCAGAGCTCGGTTCACCCACCGCCAACAGC;MOTIFS=GCCCCGCAGAGCTCGGTTCACCCACCGCCAACAGC;STRUC=(GCCCCGCAGAGCTCGGTTCACCCACCGCCAACAGC)n	HPRC,HGSVC,1KG-ONT	No	0.039	Yes	NA,NA	NA	NA
chr13:113412816	421284	INS	71	0.8913	0.4429	52	ADPRHL1(6.3996e-15,1.264)	NA	NA	NA	NA	NA	NA	NA	NA	No	ID=13-113412948-113413123-GCCCCGCAGAGCTCGGTTCACCCACCGCCAACAGC;MOTIFS=GCCCCGCAGAGCTCGGTTCACCCACCGCCAACAGC;STRUC=(GCCCCGCAGAGCTCGGTTCACCCACCGCCAACAGC)n	HPRC,HGSVC	No	0.175	Yes	NA,NA	NA	NA
chr13:113412818	421285	INS	1093	0.7953	0.6903	7	ADPRHL1(6.3996e-15,1.264)	NA	NA	NA	NA	NA	NA	NA	NA	No	ID=13-113412948-113413123-GCCCCGCAGAGCTCGGTTCACCCACCGCCAACAGC;MOTIFS=GCCCCGCAGAGCTCGGTTCACCCACCGCCAACAGC;STRUC=(GCCCCGCAGAGCTCGGTTCACCCACCGCCAACAGC)n	HPRC,HGSVC,1KG-ONT	No	0.039	Yes	NA,NA	NA	NA
chr13:113412818	421286	INS	458	0.8711	0.4963	15	ADPRHL1(6.3996e-15,1.264)	NA	NA	NA	NA	NA	NA	NA	NA	No	ID=13-113412948-113413123-GCCCCGCAGAGCTCGGTTCACCCACCGCCAACAGC;MOTIFS=GCCCCGCAGAGCTCGGTTCACCCACCGCCAACAGC;STRUC=(GCCCCGCAGAGCTCGGTTCACCCACCGCCAACAGC)n	HPRC,HGSVC	No	0.039	Yes	NA,NA	NA	NA
chr13:113412819	421287	INS	421	0.8585	0.5088	15	ADPRHL1(6.3996e-15,1.264)	NA	NA	NA	NA	NA	NA	NA	NA	No	ID=13-113412948-113413123-GCCCCGCAGAGCTCGGTTCACCCACCGCCAACAGC;MOTIFS=GCCCCGCAGAGCTCGGTTCACCCACCGCCAACAGC;STRUC=(GCCCCGCAGAGCTCGGTTCACCCACCGCCAACAGC)n	HPRC,HGSVC,1KG-ONT	No	0.039	Yes	NA,NA	NA	NA
chr13:113412843	421288	DEL	105	0.8122	0.6572	27	ADPRHL1(6.3996e-15,1.264)	NA	NA	NA	NA	NA	NA	NA	NA	No	ID=13-113412948-113413123-GCCCCGCAGAGCTCGGTTCACCCACCGCCAACAGC;MOTIFS=GCCCCGCAGAGCTCGGTTCACCCACCGCCAACAGC;STRUC=(GCCCCGCAGAGCTCGGTTCACCCACCGCCAACAGC)n	HGSVC,1KG-ONT	No	0.047	Yes	NA,NA	NA	NA
chr13:113412847	421289	INS	179	0.8035	0.6984	33	ADPRHL1(6.3996e-15,1.264)	NA	NA	NA	NA	NA	NA	NA	NA	No	ID=13-113412948-113413123-GCCCCGCAGAGCTCGGTTCACCCACCGCCAACAGC;MOTIFS=GCCCCGCAGAGCTCGGTTCACCCACCGCCAACAGC;STRUC=(GCCCCGCAGAGCTCGGTTCACCCACCGCCAACAGC)n	HPRC,HGSVC,1KG-ONT	No	0.039	Yes	NA,NA	NA	NA
chr13:113412854	421290	INS	491	0.8947	0.4039	25	ADPRHL1(6.3996e-15,1.264)	NA	NA	NA	NA	NA	NA	NA	NA	No	ID=13-113412948-113413123-GCCCCGCAGAGCTCGGTTCACCCACCGCCAACAGC;MOTIFS=GCCCCGCAGAGCTCGGTTCACCCACCGCCAACAGC;STRUC=(GCCCCGCAGAGCTCGGTTCACCCACCGCCAACAGC)n	HPRC,HGSVC	No	0.039	Yes	NA,NA	NA	NA
chr13:113412878	421291	DEL	70	0.9506	0.3992	8	ADPRHL1(6.3996e-15,1.264)	NA	NA	NA	NA	NA	NA	NA	NA	No	ID=13-113412948-113413123-GCCCCGCAGAGCTCGGTTCACCCACCGCCAACAGC;MOTIFS=GCCCCGCAGAGCTCGGTTCACCCACCGCCAACAGC;STRUC=(GCCCCGCAGAGCTCGGTTCACCCACCGCCAACAGC)n	HPRC	No	0.047	No	NA,NA	NA	NA
chr13:113412888	421292	INS	636	0.862	0.5295	4	ADPRHL1(6.3996e-15,1.264)	NA	NA	NA	NA	NA	NA	NA	NA	No	ID=13-113412948-113413123-GCCCCGCAGAGCTCGGTTCACCCACCGCCAACAGC;MOTIFS=GCCCCGCAGAGCTCGGTTCACCCACCGCCAACAGC;STRUC=(GCCCCGCAGAGCTCGGTTCACCCACCGCCAACAGC)n	HPRC,HGSVC	No	0.039	Yes	NA,NA	NA	NA
chr13:113412888	421293	INS	105	0.9053	0.5463	1	ADPRHL1(6.3996e-15,1.264)	NA	NA	NA	NA	NA	NA	NA	NA	No	ID=13-113412948-113413123-GCCCCGCAGAGCTCGGTTCACCCACCGCCAACAGC;MOTIFS=GCCCCGCAGAGCTCGGTTCACCCACCGCCAACAGC;STRUC=(GCCCCGCAGAGCTCGGTTCACCCACCGCCAACAGC)n	HPRC,HGSVC,1KG-ONT	No	0.039	No	NA,NA	NA	NA
chr13:113412914	421294	INS	476	0.7981	0.6977	2	ADPRHL1(6.3996e-15,1.264)	NA	NA	NA	NA	NA	NA	NA	NA	No	ID=13-113412948-113413123-GCCCCGCAGAGCTCGGTTCACCCACCGCCAACAGC;MOTIFS=GCCCCGCAGAGCTCGGTTCACCCACCGCCAACAGC;STRUC=(GCCCCGCAGAGCTCGGTTCACCCACCGCCAACAGC)n	HPRC,HGSVC	No	0.039	No	NA,NA	NA	NA
chr13:113412918	421295	INS	72	0.8605	0.5207	82	ADPRHL1(6.3996e-15,1.264)	NA	NA	NA	NA	NA	NA	NA	NA	No	ID=13-113412948-113413123-GCCCCGCAGAGCTCGGTTCACCCACCGCCAACAGC;MOTIFS=GCCCCGCAGAGCTCGGTTCACCCACCGCCAACAGC;STRUC=(GCCCCGCAGAGCTCGGTTCACCCACCGCCAACAGC)n	HPRC,HGSVC	No	0.039	Yes	NA,NA	NA	NA
chr13:113412947	421296	INS	386	0.8129	0.6726	61	ADPRHL1(6.3996e-15,1.264)	NA	NA	NA	NA	NA	NA	NA	NA	No	ID=13-113412948-113413123-GCCCCGCAGAGCTCGGTTCACCCACCGCCAACAGC;MOTIFS=GCCCCGCAGAGCTCGGTTCACCCACCGCCAACAGC;STRUC=(GCCCCGCAGAGCTCGGTTCACCCACCGCCAACAGC)n	HPRC,HGSVC,1KG-ONT	No	0.044	Yes	NA,NA	NA	NA
chr13:113412948	421297	INS	1048	0.8241	0.632	10	ADPRHL1(6.3996e-15,1.264)	NA	NA	NA	NA	NA	NA	NA	NA	No	ID=13-113412948-113413123-GCCCCGCAGAGCTCGGTTCACCCACCGCCAACAGC;MOTIFS=GCCCCGCAGAGCTCGGTTCACCCACCGCCAACAGC;STRUC=(GCCCCGCAGAGCTCGGTTCACCCACCGCCAACAGC)n	HPRC,HGSVC,1KG-ONT	No	0.001	Yes	NA,NA	NA	NA
chr13:113412948	421298	INS	562	0.8804	0.6116	10	ADPRHL1(6.3996e-15,1.264)	NA	NA	NA	NA	NA	NA	NA	NA	No	ID=13-113412948-113413123-GCCCCGCAGAGCTCGGTTCACCCACCGCCAACAGC;MOTIFS=GCCCCGCAGAGCTCGGTTCACCCACCGCCAACAGC;STRUC=(GCCCCGCAGAGCTCGGTTCACCCACCGCCAACAGC)n	HPRC,HGSVC	No	0.001	Yes	NA,NA	NA	NA
chr13:113412948	421299	INS	246	0.8462	0.5503	29	ADPRHL1(6.3996e-15,1.264)	NA	NA	NA	NA	NA	NA	NA	NA	No	ID=13-113412948-113413123-GCCCCGCAGAGCTCGGTTCACCCACCGCCAACAGC;MOTIFS=GCCCCGCAGAGCTCGGTTCACCCACCGCCAACAGC;STRUC=(GCCCCGCAGAGCTCGGTTCACCCACCGCCAACAGC)n	HPRC,HGSVC,1KG-ONT	No	0.001	Yes	NA,NA	NA	NA
chr13:113412948	421300	INS	281	0.8798	0.4621	44	ADPRHL1(6.3996e-15,1.264)	NA	NA	NA	NA	NA	NA	NA	NA	No	ID=13-113412948-113413123-GCCCCGCAGAGCTCGGTTCACCCACCGCCAACAGC;MOTIFS=GCCCCGCAGAGCTCGGTTCACCCACCGCCAACAGC;STRUC=(GCCCCGCAGAGCTCGGTTCACCCACCGCCAACAGC)n	HPRC,HGSVC,1KG-ONT	No	0.001	Yes	NA,NA	NA	NA
chr13:113412948	421301	INS	316	0.9403	0.2456	229	ADPRHL1(6.3996e-15,1.264)	NA	NA	NA	NA	NA	NA	NA	NA	No	ID=13-113412948-113413123-GCCCCGCAGAGCTCGGTTCACCCACCGCCAACAGC;MOTIFS=GCCCCGCAGAGCTCGGTTCACCCACCGCCAACAGC;STRUC=(GCCCCGCAGAGCTCGGTTCACCCACCGCCAACAGC)n	HPRC,HGSVC,1KG-ONT	No	0.001	Yes	NA,NA	NA	NA
chr13:113412948	421302	INS	351	0.8645	0.5609	34	ADPRHL1(6.3996e-15,1.264)	NA	NA	NA	NA	NA	NA	NA	NA	No	ID=13-113412948-113413123-GCCCCGCAGAGCTCGGTTCACCCACCGCCAACAGC;MOTIFS=GCCCCGCAGAGCTCGGTTCACCCACCGCCAACAGC;STRUC=(GCCCCGCAGAGCTCGGTTCACCCACCGCCAACAGC)n	HPRC,HGSVC,1KG-ONT	No	0.001	Yes	NA,NA	NA	NA
chr13:113412958	421303	INS	176	0.8569	0.5365	135	ADPRHL1(6.3996e-15,1.264)	NA	NA	NA	NA	NA	NA	NA	NA	No	ID=13-113412948-113413123-GCCCCGCAGAGCTCGGTTCACCCACCGCCAACAGC;MOTIFS=GCCCCGCAGAGCTCGGTTCACCCACCGCCAACAGC;STRUC=(GCCCCGCAGAGCTCGGTTCACCCACCGCCAACAGC)n	HPRC,HGSVC,1KG-ONT	No	0.001	Yes	NA,NA	NA	NA
chr13:113413028	421304	INS	667	0.8399	0.6385	3	ADPRHL1(6.3996e-15,1.264)	NA	NA	NA	NA	NA	NA	NA	NA	No	ID=13-113412948-113413123-GCCCCGCAGAGCTCGGTTCACCCACCGCCAACAGC;MOTIFS=GCCCCGCAGAGCTCGGTTCACCCACCGCCAACAGC;STRUC=(GCCCCGCAGAGCTCGGTTCACCCACCGCCAACAGC)n	HPRC,HGSVC,1KG-ONT	No	0.032	Yes	NA,NA	NA	NA
chr13:113413063	421305	INS	72	0.8112	0.6868	84	ADPRHL1(6.3996e-15,1.264)	NA	NA	NA	NA	NA	NA	NA	NA	No	ID=13-113412948-113413123-GCCCCGCAGAGCTCGGTTCACCCACCGCCAACAGC;MOTIFS=GCCCCGCAGAGCTCGGTTCACCCACCGCCAACAGC;STRUC=(GCCCCGCAGAGCTCGGTTCACCCACCGCCAACAGC)n	HPRC,HGSVC	No	0.032	Yes	NA,NA	NA	NA
chr13:113413063	421306	INS	142	0.8366	0.594	102	ADPRHL1(6.3996e-15,1.264)	NA	NA	NA	NA	NA	NA	NA	NA	No	ID=13-113412948-113413123-GCCCCGCAGAGCTCGGTTCACCCACCGCCAACAGC;MOTIFS=GCCCCGCAGAGCTCGGTTCACCCACCGCCAACAGC;STRUC=(GCCCCGCAGAGCTCGGTTCACCCACCGCCAACAGC)n	HPRC,HGSVC,1KG-ONT	No	0.032	Yes	NA,NA	NA	NA
chr13:113413063	421307	INS	107	0.8305	0.6096	11	ADPRHL1(6.3996e-15,1.264)	NA	NA	NA	NA	NA	NA	NA	NA	No	ID=13-113412948-113413123-GCCCCGCAGAGCTCGGTTCACCCACCGCCAACAGC;MOTIFS=GCCCCGCAGAGCTCGGTTCACCCACCGCCAACAGC;STRUC=(GCCCCGCAGAGCTCGGTTCACCCACCGCCAACAGC)n	HPRC,HGSVC,1KG-ONT	No	0.032	No	NA,NA	NA	NA
chr13:113413143	421308	INS	147	0.8093	0.6667	3	ADPRHL1(6.3996e-15,1.264)	NA	NA	NA	NA	NA	NA	NA	NA	No	ID=13-113412948-113413123-GCCCCGCAGAGCTCGGTTCACCCACCGCCAACAGC;MOTIFS=GCCCCGCAGAGCTCGGTTCACCCACCGCCAACAGC;STRUC=(GCCCCGCAGAGCTCGGTTCACCCACCGCCAACAGC)n	HPRC,HGSVC,1KG-ONT	No	0.146	No	NA,NA	NA	NA
chr13:113414708	421309	INS	77	0.8284	0.6147	1	ADPRHL1(6.3996e-15,1.264)	NA	NA	NA	NA	NA	NA	NA	NA	No	NA	NA	No	0.159	No	NA,NA	NA	NA
chr13:113417712	421310	INS	52	0.8665	0.509	7	ADPRHL1(6.3996e-15,1.264)	NA	NA	NA	NA	NA	NA	NA	NA	No	NA	HPRC,HGSVC,1KG-ONT	No	1.992	Yes	NA,NA	NA	NA
chr13:113417712	421311	INS	58	0.8986	0.3502	10	ADPRHL1(6.3996e-15,1.264)	NA	NA	NA	NA	NA	NA	NA	NA	No	NA	HPRC,HGSVC,1KG-ONT	No	1.992	Yes	NA,NA	NA	NA
chr13:113417764	421312	INS	53	0.8767	0.4483	20	ADPRHL1(6.3996e-15,1.264)	NA	NA	NA	NA	NA	NA	NA	NA	No	NA	HPRC,HGSVC,1KG-ONT	No	1.859	Yes	NA,NA	NA	NA
chr13:113417764	421313	INS	55	0.9241	0.2911	641	ADPRHL1(6.3996e-15,1.264)	NA	NA	NA	NA	NA	NA	NA	NA	No	NA	HPRC,HGSVC,1KG-ONT	No	1.859	Yes	NA,NA	NA	NA
chr13:113417764	421314	INS	56	0.8962	0.3821	44	ADPRHL1(6.3996e-15,1.264)	NA	NA	NA	NA	NA	NA	NA	NA	No	NA	HPRC,HGSVC,1KG-ONT	No	1.859	Yes	NA,NA	NA	NA
chr13:113417787	421315	INS	55	0.9246	0.3047	16	ADPRHL1(6.3996e-15,1.264)	NA	NA	NA	NA	NA	NA	NA	NA	No	NA	HPRC,HGSVC,1KG-ONT	No	0.148	Yes	NA,NA	NA	NA
chr13:113417800	421316	INS	58	0.9284	0.3081	4	ADPRHL1(6.3996e-15,1.264)	NA	NA	NA	NA	NA	NA	NA	NA	No	NA	HPRC,HGSVC,1KG-ONT	No	0.148	No	NA,NA	NA	NA
chr13:113418888	421317	INS	1635	0.8195	0.6609	1	ADPRHL1(6.3996e-15,1.264)	NA	NA	NA	NA	NA	NA	NA	NA	No	NA	HPRC,HGSVC,1KG-ONT	No	1.992	No	NA,NA	NA	NA
chr13:113418966	421318	INS	1590	0.8731	0.4907	1	ADPRHL1(6.3996e-15,1.264)	NA	NA	NA	NA	NA	NA	NA	NA	No	ID=13-113418980-113419001-TCCC,13-113419010-113419022-CCTT,13-113419072-113419086-TCCT,13-113419087-113419100-TCCC,13-113419106-113419121-TTTC,13-113419118-113419128-T;MOTIFS=TCCC,TCCT,CCTT,TTTC,T;STRUC=<VC68706>	HPRC,HGSVC,1KG-ONT	No	1.859	No	NA,NA	NA	NA
chr13:113418970	421319	INS	1777	0.8693	0.5634	5	ADPRHL1(6.3996e-15,1.264)	NA	NA	NA	NA	NA	NA	NA	NA	No	ID=13-113418980-113419001-TCCC,13-113419010-113419022-CCTT,13-113419072-113419086-TCCT,13-113419087-113419100-TCCC,13-113419106-113419121-TTTC,13-113419118-113419128-T;MOTIFS=TCCC,TCCT,CCTT,TTTC,T;STRUC=<VC68706>	HPRC,HGSVC,1KG-ONT	No	1.859	Yes	NA,NA	NA	NA
chr13:113418971	421346	INS	880	0.8847	0.493	3	ADPRHL1(6.3996e-15,1.264)	NA	NA	NA	NA	NA	NA	NA	NA	No	ID=13-113418980-113419001-TCCC,13-113419010-113419022-CCTT,13-113419072-113419086-TCCT,13-113419087-113419100-TCCC,13-113419106-113419121-TTTC,13-113419118-113419128-T;MOTIFS=TCCC,TCCT,CCTT,TTTC,T;STRUC=<VC68706>	HPRC,HGSVC,1KG-ONT	No	1.859	Yes	NA,NA	NA	NA
chr13:113418971	421338	INS	2270	0.8315	0.6016	9	ADPRHL1(6.3996e-15,1.264)	NA	NA	NA	NA	NA	NA	NA	NA	No	ID=13-113418980-113419001-TCCC,13-113419010-113419022-CCTT,13-113419072-113419086-TCCT,13-113419087-113419100-TCCC,13-113419106-113419121-TTTC,13-113419118-113419128-T;MOTIFS=TCCC,TCCT,CCTT,TTTC,T;STRUC=<VC68706>	HPRC,HGSVC,1KG-ONT	No	1.859	Yes	NA,NA	NA	NA
chr13:113418971	421339	INS	1365	0.8572	0.5196	82	ADPRHL1(6.3996e-15,1.264)	NA	NA	NA	NA	NA	NA	NA	NA	No	ID=13-113418980-113419001-TCCC,13-113419010-113419022-CCTT,13-113419072-113419086-TCCT,13-113419087-113419100-TCCC,13-113419106-113419121-TTTC,13-113419118-113419128-T;MOTIFS=TCCC,TCCT,CCTT,TTTC,T;STRUC=<VC68706>	HPRC,HGSVC,1KG-ONT	No	1.859	Yes	NA,NA	NA	NA
chr13:113418971	421340	INS	328	0.9188	0.3013	4	ADPRHL1(6.3996e-15,1.264)	NA	NA	NA	NA	NA	NA	NA	NA	No	ID=13-113418980-113419001-TCCC,13-113419010-113419022-CCTT,13-113419072-113419086-TCCT,13-113419087-113419100-TCCC,13-113419106-113419121-TTTC,13-113419118-113419128-T;MOTIFS=TCCC,TCCT,CCTT,TTTC,T;STRUC=<VC68706>	HPRC,HGSVC,1KG-ONT	No	1.859	Yes	NA,NA	NA	NA
chr13:113418971	421341	INS	724	0.8907	0.5743	4	ADPRHL1(6.3996e-15,1.264)	NA	NA	NA	NA	NA	NA	NA	NA	No	ID=13-113418980-113419001-TCCC,13-113419010-113419022-CCTT,13-113419072-113419086-TCCT,13-113419087-113419100-TCCC,13-113419106-113419121-TTTC,13-113419118-113419128-T;MOTIFS=TCCC,TCCT,CCTT,TTTC,T;STRUC=<VC68706>	HPRC,HGSVC,1KG-ONT	No	1.859	Yes	NA,NA	NA	NA
chr13:113418971	421342	INS	392	0.8802	0.6431	3	ADPRHL1(6.3996e-15,1.264)	NA	NA	NA	NA	NA	NA	NA	NA	No	ID=13-113418980-113419001-TCCC,13-113419010-113419022-CCTT,13-113419072-113419086-TCCT,13-113419087-113419100-TCCC,13-113419106-113419121-TTTC,13-113419118-113419128-T;MOTIFS=TCCC,TCCT,CCTT,TTTC,T;STRUC=<VC68706>	HPRC,HGSVC,1KG-ONT	No	1.859	Yes	NA,NA	NA	NA
chr13:113418971	421343	INS	593	0.9508	0.1944	7	ADPRHL1(6.3996e-15,1.264)	NA	NA	NA	NA	NA	NA	NA	NA	No	ID=13-113418980-113419001-TCCC,13-113419010-113419022-CCTT,13-113419072-113419086-TCCT,13-113419087-113419100-TCCC,13-113419106-113419121-TTTC,13-113419118-113419128-T;MOTIFS=TCCC,TCCT,CCTT,TTTC,T;STRUC=<VC68706>	HPRC,HGSVC,1KG-ONT	No	1.859	Yes	NA,NA	NA	NA
chr13:113418971	421344	INS	669	0.9869	0.0391	10	ADPRHL1(6.3996e-15,1.264)	NA	NA	NA	NA	NA	NA	NA	NA	No	ID=13-113418980-113419001-TCCC,13-113419010-113419022-CCTT,13-113419072-113419086-TCCT,13-113419087-113419100-TCCC,13-113419106-113419121-TTTC,13-113419118-113419128-T;MOTIFS=TCCC,TCCT,CCTT,TTTC,T;STRUC=<VC68706>	HPRC,HGSVC,1KG-ONT	No	1.859	Yes	NA,NA	NA	NA
chr13:113418971	421345	INS	593	0.8775	0.4487	5	ADPRHL1(6.3996e-15,1.264)	NA	NA	NA	NA	NA	NA	NA	NA	No	ID=13-113418980-113419001-TCCC,13-113419010-113419022-CCTT,13-113419072-113419086-TCCT,13-113419087-113419100-TCCC,13-113419106-113419121-TTTC,13-113419118-113419128-T;MOTIFS=TCCC,TCCT,CCTT,TTTC,T;STRUC=<VC68706>	HPRC,HGSVC,1KG-ONT	No	1.859	Yes	NA,NA	NA	NA
chr13:113418971	421320	INS	1296	0.8767	0.4532	1	ADPRHL1(6.3996e-15,1.264)	NA	NA	NA	NA	NA	NA	NA	NA	No	ID=13-113418980-113419001-TCCC,13-113419010-113419022-CCTT,13-113419072-113419086-TCCT,13-113419087-113419100-TCCC,13-113419106-113419121-TTTC,13-113419118-113419128-T;MOTIFS=TCCC,TCCT,CCTT,TTTC,T;STRUC=<VC68706>	HPRC,HGSVC,1KG-ONT	No	1.859	No	NA,NA	NA	NA
chr13:113418971	421347	INS	476	0.8539	0.5455	15	ADPRHL1(6.3996e-15,1.264)	NA	NA	NA	NA	NA	NA	NA	NA	No	ID=13-113418980-113419001-TCCC,13-113419010-113419022-CCTT,13-113419072-113419086-TCCT,13-113419087-113419100-TCCC,13-113419106-113419121-TTTC,13-113419118-113419128-T;MOTIFS=TCCC,TCCT,CCTT,TTTC,T;STRUC=<VC68706>	HPRC,HGSVC,1KG-ONT	No	1.859	Yes	NA,NA	NA	NA
chr13:113418971	421348	INS	1055	0.8655	0.5042	2	ADPRHL1(6.3996e-15,1.264)	NA	NA	NA	NA	NA	NA	NA	NA	No	ID=13-113418980-113419001-TCCC,13-113419010-113419022-CCTT,13-113419072-113419086-TCCT,13-113419087-113419100-TCCC,13-113419106-113419121-TTTC,13-113419118-113419128-T;MOTIFS=TCCC,TCCT,CCTT,TTTC,T;STRUC=<VC68706>	HPRC,HGSVC	No	1.859	Yes	NA,NA	NA	NA
chr13:113418971	421349	INS	664	0.8402	0.599	2	ADPRHL1(6.3996e-15,1.264)	NA	NA	NA	NA	NA	NA	NA	NA	No	ID=13-113418980-113419001-TCCC,13-113419010-113419022-CCTT,13-113419072-113419086-TCCT,13-113419087-113419100-TCCC,13-113419106-113419121-TTTC,13-113419118-113419128-T;MOTIFS=TCCC,TCCT,CCTT,TTTC,T;STRUC=<VC68706>	HPRC,HGSVC,1KG-ONT	No	1.859	Yes	NA,NA	NA	NA
chr13:113418971	421350	INS	312	0.858	0.5514	2	ADPRHL1(6.3996e-15,1.264)	NA	NA	NA	NA	NA	NA	NA	NA	No	ID=13-113418980-113419001-TCCC,13-113419010-113419022-CCTT,13-113419072-113419086-TCCT,13-113419087-113419100-TCCC,13-113419106-113419121-TTTC,13-113419118-113419128-T;MOTIFS=TCCC,TCCT,CCTT,TTTC,T;STRUC=<VC68706>	HPRC,HGSVC,1KG-ONT	No	1.859	No	NA,NA	NA	NA
chr13:113418971	421351	INS	1597	0.9419	0.243	19	ADPRHL1(6.3996e-15,1.264)	NA	NA	NA	NA	NA	NA	NA	NA	No	ID=13-113418980-113419001-TCCC,13-113419010-113419022-CCTT,13-113419072-113419086-TCCT,13-113419087-113419100-TCCC,13-113419106-113419121-TTTC,13-113419118-113419128-T;MOTIFS=TCCC,TCCT,CCTT,TTTC,T;STRUC=<VC68706>	HPRC,HGSVC,1KG-ONT	No	1.859	Yes	NA,NA	NA	NA
chr13:113418971	421352	INS	788	0.8068	0.6837	2	ADPRHL1(6.3996e-15,1.264)	NA	NA	NA	NA	NA	NA	NA	NA	No	ID=13-113418980-113419001-TCCC,13-113419010-113419022-CCTT,13-113419072-113419086-TCCT,13-113419087-113419100-TCCC,13-113419106-113419121-TTTC,13-113419118-113419128-T;MOTIFS=TCCC,TCCT,CCTT,TTTC,T;STRUC=<VC68706>	HPRC,HGSVC,1KG-ONT	No	1.859	Yes	NA,NA	NA	NA
chr13:113418971	421353	INS	332	0.9449	0.2113	1	ADPRHL1(6.3996e-15,1.264)	NA	NA	NA	NA	NA	NA	NA	NA	No	ID=13-113418980-113419001-TCCC,13-113419010-113419022-CCTT,13-113419072-113419086-TCCT,13-113419087-113419100-TCCC,13-113419106-113419121-TTTC,13-113419118-113419128-T;MOTIFS=TCCC,TCCT,CCTT,TTTC,T;STRUC=<VC68706>	HPRC,HGSVC,1KG-ONT	No	1.859	No	NA,NA	NA	NA
chr13:113418971	421354	INS	954	0.8036	0.6766	5	ADPRHL1(6.3996e-15,1.264)	NA	NA	NA	NA	NA	NA	NA	NA	No	ID=13-113418980-113419001-TCCC,13-113419010-113419022-CCTT,13-113419072-113419086-TCCT,13-113419087-113419100-TCCC,13-113419106-113419121-TTTC,13-113419118-113419128-T;MOTIFS=TCCC,TCCT,CCTT,TTTC,T;STRUC=<VC68706>	HPRC,HGSVC,1KG-ONT	No	1.859	Yes	NA,NA	NA	NA
chr13:113418971	421336	INS	1912	0.915	0.3105	11	ADPRHL1(6.3996e-15,1.264)	NA	NA	NA	NA	NA	NA	NA	NA	No	ID=13-113418980-113419001-TCCC,13-113419010-113419022-CCTT,13-113419072-113419086-TCCT,13-113419087-113419100-TCCC,13-113419106-113419121-TTTC,13-113419118-113419128-T;MOTIFS=TCCC,TCCT,CCTT,TTTC,T;STRUC=<VC68706>	HPRC,HGSVC,1KG-ONT	No	1.859	Yes	NA,NA	NA	NA
chr13:113418971	421337	INS	416	0.7904	0.6995	44	ADPRHL1(6.3996e-15,1.264)	NA	NA	NA	NA	NA	NA	NA	NA	No	ID=13-113418980-113419001-TCCC,13-113419010-113419022-CCTT,13-113419072-113419086-TCCT,13-113419087-113419100-TCCC,13-113419106-113419121-TTTC,13-113419118-113419128-T;MOTIFS=TCCC,TCCT,CCTT,TTTC,T;STRUC=<VC68706>	HPRC,HGSVC,1KG-ONT	No	1.859	Yes	NA,NA	NA	NA
chr13:113418971	421321	INS	1184	0.8658	0.4932	1	ADPRHL1(6.3996e-15,1.264)	NA	NA	NA	NA	NA	NA	NA	NA	No	ID=13-113418980-113419001-TCCC,13-113419010-113419022-CCTT,13-113419072-113419086-TCCT,13-113419087-113419100-TCCC,13-113419106-113419121-TTTC,13-113419118-113419128-T;MOTIFS=TCCC,TCCT,CCTT,TTTC,T;STRUC=<VC68706>	HPRC,HGSVC,1KG-ONT	No	1.859	Yes	NA,NA	NA	NA
chr13:113418971	421322	INS	1789	0.831	0.6723	2	ADPRHL1(6.3996e-15,1.264)	NA	NA	NA	NA	NA	NA	NA	NA	No	ID=13-113418980-113419001-TCCC,13-113419010-113419022-CCTT,13-113419072-113419086-TCCT,13-113419087-113419100-TCCC,13-113419106-113419121-TTTC,13-113419118-113419128-T;MOTIFS=TCCC,TCCT,CCTT,TTTC,T;STRUC=<VC68706>	HPRC,HGSVC,1KG-ONT	No	1.859	No	NA,NA	NA	NA
chr13:113418971	421323	INS	1834	0.8704	0.529	1	ADPRHL1(6.3996e-15,1.264)	NA	NA	NA	NA	NA	NA	NA	NA	No	ID=13-113418980-113419001-TCCC,13-113419010-113419022-CCTT,13-113419072-113419086-TCCT,13-113419087-113419100-TCCC,13-113419106-113419121-TTTC,13-113419118-113419128-T;MOTIFS=TCCC,TCCT,CCTT,TTTC,T;STRUC=<VC68706>	HPRC,HGSVC,1KG-ONT	No	1.859	No	NA,NA	NA	NA
chr13:113418971	421324	INS	2319	0.8431	0.6122	1	ADPRHL1(6.3996e-15,1.264)	NA	NA	NA	NA	NA	NA	NA	NA	No	ID=13-113418980-113419001-TCCC,13-113419010-113419022-CCTT,13-113419072-113419086-TCCT,13-113419087-113419100-TCCC,13-113419106-113419121-TTTC,13-113419118-113419128-T;MOTIFS=TCCC,TCCT,CCTT,TTTC,T;STRUC=<VC68706>	HPRC,HGSVC,1KG-ONT	No	1.859	No	NA,NA	NA	NA
chr13:113418971	421325	INS	719	0.8857	0.4203	4	ADPRHL1(6.3996e-15,1.264)	NA	NA	NA	NA	NA	NA	NA	NA	No	ID=13-113418980-113419001-TCCC,13-113419010-113419022-CCTT,13-113419072-113419086-TCCT,13-113419087-113419100-TCCC,13-113419106-113419121-TTTC,13-113419118-113419128-T;MOTIFS=TCCC,TCCT,CCTT,TTTC,T;STRUC=<VC68706>	HPRC,HGSVC,1KG-ONT	No	1.859	Yes	NA,NA	NA	NA
chr13:113418971	421326	INS	376	0.8787	0.4745	4	ADPRHL1(6.3996e-15,1.264)	NA	NA	NA	NA	NA	NA	NA	NA	No	ID=13-113418980-113419001-TCCC,13-113419010-113419022-CCTT,13-113419072-113419086-TCCT,13-113419087-113419100-TCCC,13-113419106-113419121-TTTC,13-113419118-113419128-T;MOTIFS=TCCC,TCCT,CCTT,TTTC,T;STRUC=<VC68706>	HPRC,HGSVC,1KG-ONT	No	1.859	No	NA,NA	NA	NA
chr13:113418971	421327	INS	629	0.8175	0.694	24	ADPRHL1(6.3996e-15,1.264)	NA	NA	NA	NA	NA	NA	NA	NA	No	ID=13-113418980-113419001-TCCC,13-113419010-113419022-CCTT,13-113419072-113419086-TCCT,13-113419087-113419100-TCCC,13-113419106-113419121-TTTC,13-113419118-113419128-T;MOTIFS=TCCC,TCCT,CCTT,TTTC,T;STRUC=<VC68706>	HPRC,HGSVC,1KG-ONT	No	1.859	Yes	NA,NA	NA	NA
chr13:113418971	421328	INS	1936	0.9422	0.2375	10	ADPRHL1(6.3996e-15,1.264)	NA	NA	NA	NA	NA	NA	NA	NA	No	ID=13-113418980-113419001-TCCC,13-113419010-113419022-CCTT,13-113419072-113419086-TCCT,13-113419087-113419100-TCCC,13-113419106-113419121-TTTC,13-113419118-113419128-T;MOTIFS=TCCC,TCCT,CCTT,TTTC,T;STRUC=<VC68706>	HPRC,HGSVC,1KG-ONT	No	1.859	Yes	NA,NA	NA	NA
chr13:113418971	421329	INS	1286	0.8318	0.6628	28	ADPRHL1(6.3996e-15,1.264)	NA	NA	NA	NA	NA	NA	NA	NA	No	ID=13-113418980-113419001-TCCC,13-113419010-113419022-CCTT,13-113419072-113419086-TCCT,13-113419087-113419100-TCCC,13-113419106-113419121-TTTC,13-113419118-113419128-T;MOTIFS=TCCC,TCCT,CCTT,TTTC,T;STRUC=<VC68706>	HPRC,HGSVC,1KG-ONT	No	1.859	Yes	NA,NA	NA	NA
chr13:113418971	421330	INS	2098	0.8451	0.5662	9	ADPRHL1(6.3996e-15,1.264)	NA	NA	NA	NA	NA	NA	NA	NA	No	ID=13-113418980-113419001-TCCC,13-113419010-113419022-CCTT,13-113419072-113419086-TCCT,13-113419087-113419100-TCCC,13-113419106-113419121-TTTC,13-113419118-113419128-T;MOTIFS=TCCC,TCCT,CCTT,TTTC,T;STRUC=<VC68706>	HPRC,HGSVC,1KG-ONT	No	1.859	Yes	NA,NA	NA	NA
chr13:113418971	421332	INS	1199	0.878	0.4069	50	ADPRHL1(6.3996e-15,1.264)	NA	NA	NA	NA	NA	NA	NA	NA	No	ID=13-113418980-113419001-TCCC,13-113419010-113419022-CCTT,13-113419072-113419086-TCCT,13-113419087-113419100-TCCC,13-113419106-113419121-TTTC,13-113419118-113419128-T;MOTIFS=TCCC,TCCT,CCTT,TTTC,T;STRUC=<VC68706>	HPRC,HGSVC,1KG-ONT	No	1.859	Yes	NA,NA	NA	NA
chr13:113418971	421333	INS	1124	0.8241	0.6413	17	ADPRHL1(6.3996e-15,1.264)	NA	NA	NA	NA	NA	NA	NA	NA	No	ID=13-113418980-113419001-TCCC,13-113419010-113419022-CCTT,13-113419072-113419086-TCCT,13-113419087-113419100-TCCC,13-113419106-113419121-TTTC,13-113419118-113419128-T;MOTIFS=TCCC,TCCT,CCTT,TTTC,T;STRUC=<VC68706>	HPRC,HGSVC,1KG-ONT	No	1.859	Yes	NA,NA	NA	NA
chr13:113418971	421334	INS	1784	0.835	0.5864	9	ADPRHL1(6.3996e-15,1.264)	NA	NA	NA	NA	NA	NA	NA	NA	No	ID=13-113418980-113419001-TCCC,13-113419010-113419022-CCTT,13-113419072-113419086-TCCT,13-113419087-113419100-TCCC,13-113419106-113419121-TTTC,13-113419118-113419128-T;MOTIFS=TCCC,TCCT,CCTT,TTTC,T;STRUC=<VC68706>	HPRC,HGSVC,1KG-ONT	No	1.859	Yes	NA,NA	NA	NA
chr13:113418971	421335	INS	894	0.8313	0.6157	7	ADPRHL1(6.3996e-15,1.264)	NA	NA	NA	NA	NA	NA	NA	NA	No	ID=13-113418980-113419001-TCCC,13-113419010-113419022-CCTT,13-113419072-113419086-TCCT,13-113419087-113419100-TCCC,13-113419106-113419121-TTTC,13-113419118-113419128-T;MOTIFS=TCCC,TCCT,CCTT,TTTC,T;STRUC=<VC68706>	HPRC,HGSVC,1KG-ONT	No	1.859	Yes	NA,NA	NA	NA
chr13:113418972	421355	INS	2124	0.8581	0.518	1	ADPRHL1(6.3996e-15,1.264)	NA	NA	NA	NA	NA	NA	NA	NA	No	ID=13-113418980-113419001-TCCC,13-113419010-113419022-CCTT,13-113419072-113419086-TCCT,13-113419087-113419100-TCCC,13-113419106-113419121-TTTC,13-113419118-113419128-T;MOTIFS=TCCC,TCCT,CCTT,TTTC,T;STRUC=<VC68706>	HPRC,HGSVC,1KG-ONT	No	1.859	No	NA,NA	NA	NA
chr13:113418974	421356	INS	1061	0.8995	0.4341	6	ADPRHL1(6.3996e-15,1.264)	NA	NA	NA	NA	NA	NA	NA	NA	No	ID=13-113418980-113419001-TCCC,13-113419010-113419022-CCTT,13-113419072-113419086-TCCT,13-113419087-113419100-TCCC,13-113419106-113419121-TTTC,13-113419118-113419128-T;MOTIFS=TCCC,TCCT,CCTT,TTTC,T;STRUC=<VC68706>	HPRC,HGSVC	No	1.859	Yes	NA,NA	NA	NA
chr13:113418975	421357	INS	748	0.7981	0.6954	4	ADPRHL1(6.3996e-15,1.264)	NA	NA	NA	NA	NA	NA	NA	NA	No	ID=13-113418980-113419001-TCCC,13-113419010-113419022-CCTT,13-113419072-113419086-TCCT,13-113419087-113419100-TCCC,13-113419106-113419121-TTTC,13-113419118-113419128-T;MOTIFS=TCCC,TCCT,CCTT,TTTC,T;STRUC=<VC68706>	HPRC,HGSVC,1KG-ONT	No	1.859	Yes	NA,NA	NA	NA
chr13:113418976	421358	INS	2760	0.8081	0.6707	8	ADPRHL1(6.3996e-15,1.264)	NA	NA	NA	NA	NA	NA	NA	NA	No	ID=13-113418980-113419001-TCCC,13-113419010-113419022-CCTT,13-113419072-113419086-TCCT,13-113419087-113419100-TCCC,13-113419106-113419121-TTTC,13-113419118-113419128-T;MOTIFS=TCCC,TCCT,CCTT,TTTC,T;STRUC=<VC68706>	HPRC,HGSVC,1KG-ONT	No	1.859	Yes	NA,NA	NA	NA
chr13:113418979	421360	INS	428	0.831	0.6078	30	ADPRHL1(6.3996e-15,1.264)	NA	NA	NA	NA	NA	NA	NA	NA	No	ID=13-113418980-113419001-TCCC,13-113419010-113419022-CCTT,13-113419072-113419086-TCCT,13-113419087-113419100-TCCC,13-113419106-113419121-TTTC,13-113419118-113419128-T;MOTIFS=TCCC,TCCT,CCTT,TTTC,T;STRUC=<VC68706>	HPRC,HGSVC,1KG-ONT	No	1.859	Yes	NA,NA	NA	NA
chr13:113418980	421369	INS	1649	0.8516	0.5393	14	ADPRHL1(6.3996e-15,1.264)	NA	NA	NA	NA	NA	NA	NA	NA	No	ID=13-113418980-113419001-TCCC,13-113419010-113419022-CCTT,13-113419072-113419086-TCCT,13-113419087-113419100-TCCC,13-113419106-113419121-TTTC,13-113419118-113419128-T;MOTIFS=TCCC,TCCT,CCTT,TTTC,T;STRUC=<VC68706>	HPRC,HGSVC,1KG-ONT	No	1.859	Yes	NA,NA	NA	NA
chr13:113418980	421377	INS	670	0.8621	0.5293	2	ADPRHL1(6.3996e-15,1.264)	NA	NA	NA	NA	NA	NA	NA	NA	No	ID=13-113418980-113419001-TCCC,13-113419010-113419022-CCTT,13-113419072-113419086-TCCT,13-113419087-113419100-TCCC,13-113419106-113419121-TTTC,13-113419118-113419128-T;MOTIFS=TCCC,TCCT,CCTT,TTTC,T;STRUC=<VC68706>	HPRC,HGSVC,1KG-ONT	No	1.859	Yes	NA,NA	NA	NA
chr13:113418980	421376	INS	1330	0.8331	0.6709	11	ADPRHL1(6.3996e-15,1.264)	NA	NA	NA	NA	NA	NA	NA	NA	No	ID=13-113418980-113419001-TCCC,13-113419010-113419022-CCTT,13-113419072-113419086-TCCT,13-113419087-113419100-TCCC,13-113419106-113419121-TTTC,13-113419118-113419128-T;MOTIFS=TCCC,TCCT,CCTT,TTTC,T;STRUC=<VC68706>	HPRC,HGSVC,1KG-ONT	No	1.859	Yes	NA,NA	NA	NA
chr13:113418980	421375	INS	357	0.8617	0.5208	23	ADPRHL1(6.3996e-15,1.264)	NA	NA	NA	NA	NA	NA	NA	NA	No	ID=13-113418980-113419001-TCCC,13-113419010-113419022-CCTT,13-113419072-113419086-TCCT,13-113419087-113419100-TCCC,13-113419106-113419121-TTTC,13-113419118-113419128-T;MOTIFS=TCCC,TCCT,CCTT,TTTC,T;STRUC=<VC68706>	HPRC,HGSVC,1KG-ONT	No	1.859	Yes	NA,NA	NA	NA
chr13:113418980	421374	INS	1418	0.8314	0.6306	13	ADPRHL1(6.3996e-15,1.264)	NA	NA	NA	NA	NA	NA	NA	NA	No	ID=13-113418980-113419001-TCCC,13-113419010-113419022-CCTT,13-113419072-113419086-TCCT,13-113419087-113419100-TCCC,13-113419106-113419121-TTTC,13-113419118-113419128-T;MOTIFS=TCCC,TCCT,CCTT,TTTC,T;STRUC=<VC68706>	HPRC,HGSVC,1KG-ONT	No	1.859	Yes	NA,NA	NA	NA
chr13:113418980	421373	INS	1172	0.8918	0.4073	9	ADPRHL1(6.3996e-15,1.264)	NA	NA	NA	NA	NA	NA	NA	NA	No	ID=13-113418980-113419001-TCCC,13-113419010-113419022-CCTT,13-113419072-113419086-TCCT,13-113419087-113419100-TCCC,13-113419106-113419121-TTTC,13-113419118-113419128-T;MOTIFS=TCCC,TCCT,CCTT,TTTC,T;STRUC=<VC68706>	HPRC,HGSVC,1KG-ONT	No	1.859	Yes	NA,NA	NA	NA
chr13:113418980	421372	INS	1070	0.9802	0.0812	11	ADPRHL1(6.3996e-15,1.264)	NA	NA	NA	NA	NA	NA	NA	NA	No	ID=13-113418980-113419001-TCCC,13-113419010-113419022-CCTT,13-113419072-113419086-TCCT,13-113419087-113419100-TCCC,13-113419106-113419121-TTTC,13-113419118-113419128-T;MOTIFS=TCCC,TCCT,CCTT,TTTC,T;STRUC=<VC68706>	HPRC,HGSVC	No	1.859	Yes	NA,NA	NA	NA
chr13:113418980	421371	INS	1617	0.896	0.3701	1	ADPRHL1(6.3996e-15,1.264)	NA	NA	NA	NA	NA	NA	NA	NA	No	ID=13-113418980-113419001-TCCC,13-113419010-113419022-CCTT,13-113419072-113419086-TCCT,13-113419087-113419100-TCCC,13-113419106-113419121-TTTC,13-113419118-113419128-T;MOTIFS=TCCC,TCCT,CCTT,TTTC,T;STRUC=<VC68706>	HPRC,HGSVC,1KG-ONT	No	1.859	No	NA,NA	NA	NA
chr13:113418980	421370	INS	1516	0.9047	0.3367	13	ADPRHL1(6.3996e-15,1.264)	NA	NA	NA	NA	NA	NA	NA	NA	No	ID=13-113418980-113419001-TCCC,13-113419010-113419022-CCTT,13-113419072-113419086-TCCT,13-113419087-113419100-TCCC,13-113419106-113419121-TTTC,13-113419118-113419128-T;MOTIFS=TCCC,TCCT,CCTT,TTTC,T;STRUC=<VC68706>	HPRC,HGSVC,1KG-ONT	No	1.859	Yes	NA,NA	NA	NA
chr13:113418980	421368	INS	608	0.9595	0.1819	36	ADPRHL1(6.3996e-15,1.264)	NA	NA	NA	NA	NA	NA	NA	NA	No	ID=13-113418980-113419001-TCCC,13-113419010-113419022-CCTT,13-113419072-113419086-TCCT,13-113419087-113419100-TCCC,13-113419106-113419121-TTTC,13-113419118-113419128-T;MOTIFS=TCCC,TCCT,CCTT,TTTC,T;STRUC=<VC68706>	HPRC,HGSVC,1KG-ONT	No	1.859	Yes	NA,NA	NA	NA
chr13:113418980	421367	INS	344	0.8283	0.6296	73	ADPRHL1(6.3996e-15,1.264)	NA	NA	NA	NA	NA	NA	NA	NA	No	ID=13-113418980-113419001-TCCC,13-113419010-113419022-CCTT,13-113419072-113419086-TCCT,13-113419087-113419100-TCCC,13-113419106-113419121-TTTC,13-113419118-113419128-T;MOTIFS=TCCC,TCCT,CCTT,TTTC,T;STRUC=<VC68706>	HPRC,HGSVC,1KG-ONT	No	1.859	Yes	NA,NA	NA	NA
chr13:113418980	421366	INS	264	0.8125	0.6697	11	ADPRHL1(6.3996e-15,1.264)	NA	NA	NA	NA	NA	NA	NA	NA	No	ID=13-113418980-113419001-TCCC,13-113419010-113419022-CCTT,13-113419072-113419086-TCCT,13-113419087-113419100-TCCC,13-113419106-113419121-TTTC,13-113419118-113419128-T;MOTIFS=TCCC,TCCT,CCTT,TTTC,T;STRUC=<VC68706>	HPRC,HGSVC,1KG-ONT	No	1.859	Yes	NA,NA	NA	NA
chr13:113418980	421365	INS	548	0.8739	0.4508	9	ADPRHL1(6.3996e-15,1.264)	NA	NA	NA	NA	NA	NA	NA	NA	No	ID=13-113418980-113419001-TCCC,13-113419010-113419022-CCTT,13-113419072-113419086-TCCT,13-113419087-113419100-TCCC,13-113419106-113419121-TTTC,13-113419118-113419128-T;MOTIFS=TCCC,TCCT,CCTT,TTTC,T;STRUC=<VC68706>	HPRC,HGSVC,1KG-ONT	No	1.859	Yes	NA,NA	NA	NA
chr13:113418980	421364	INS	1568	0.8606	0.5217	10	ADPRHL1(6.3996e-15,1.264)	NA	NA	NA	NA	NA	NA	NA	NA	No	ID=13-113418980-113419001-TCCC,13-113419010-113419022-CCTT,13-113419072-113419086-TCCT,13-113419087-113419100-TCCC,13-113419106-113419121-TTTC,13-113419118-113419128-T;MOTIFS=TCCC,TCCT,CCTT,TTTC,T;STRUC=<VC68706>	HPRC,HGSVC,1KG-ONT	No	1.859	Yes	NA,NA	NA	NA
chr13:113418980	421363	INS	2131	0.9228	0.2923	1	ADPRHL1(6.3996e-15,1.264)	NA	NA	NA	NA	NA	NA	NA	NA	No	ID=13-113418980-113419001-TCCC,13-113419010-113419022-CCTT,13-113419072-113419086-TCCT,13-113419087-113419100-TCCC,13-113419106-113419121-TTTC,13-113419118-113419128-T;MOTIFS=TCCC,TCCT,CCTT,TTTC,T;STRUC=<VC68706>	HPRC,HGSVC,1KG-ONT	No	1.859	No	NA,NA	NA	NA
chr13:113418980	421362	INS	2700	0.8086	0.6904	3	ADPRHL1(6.3996e-15,1.264)	NA	NA	NA	NA	NA	NA	NA	NA	No	ID=13-113418980-113419001-TCCC,13-113419010-113419022-CCTT,13-113419072-113419086-TCCT,13-113419087-113419100-TCCC,13-113419106-113419121-TTTC,13-113419118-113419128-T;MOTIFS=TCCC,TCCT,CCTT,TTTC,T;STRUC=<VC68706>	HPRC,HGSVC,1KG-ONT	No	1.859	No	NA,NA	NA	NA
chr13:113418980	421361	INS	399	0.8104	0.6681	1	ADPRHL1(6.3996e-15,1.264)	NA	NA	NA	NA	NA	NA	NA	NA	No	ID=13-113418980-113419001-TCCC,13-113419010-113419022-CCTT,13-113419072-113419086-TCCT,13-113419087-113419100-TCCC,13-113419106-113419121-TTTC,13-113419118-113419128-T;MOTIFS=TCCC,TCCT,CCTT,TTTC,T;STRUC=<VC68706>	HPRC,HGSVC,1KG-ONT	No	1.859	No	NA,NA	NA	NA
chr13:113418984	421382	INS	607	0.9367	0.3109	1	ADPRHL1(6.3996e-15,1.264)	NA	NA	NA	NA	NA	NA	NA	NA	No	ID=13-113418980-113419001-TCCC,13-113419010-113419022-CCTT,13-113419072-113419086-TCCT,13-113419087-113419100-TCCC,13-113419106-113419121-TTTC,13-113419118-113419128-T;MOTIFS=TCCC,TCCT,CCTT,TTTC,T;STRUC=<VC68706>	HPRC,HGSVC,1KG-ONT	No	1.859	No	NA,NA	NA	NA
chr13:113418984	421383	INS	994	0.8201	0.6556	19	ADPRHL1(6.3996e-15,1.264)	NA	NA	NA	NA	NA	NA	NA	NA	No	ID=13-113418980-113419001-TCCC,13-113419010-113419022-CCTT,13-113419072-113419086-TCCT,13-113419087-113419100-TCCC,13-113419106-113419121-TTTC,13-113419118-113419128-T;MOTIFS=TCCC,TCCT,CCTT,TTTC,T;STRUC=<VC68706>	HPRC,HGSVC	No	1.859	Yes	NA,NA	NA	NA
chr13:113418984	421381	INS	1199	0.828	0.6279	21	ADPRHL1(6.3996e-15,1.264)	NA	NA	NA	NA	NA	NA	NA	NA	No	ID=13-113418980-113419001-TCCC,13-113419010-113419022-CCTT,13-113419072-113419086-TCCT,13-113419087-113419100-TCCC,13-113419106-113419121-TTTC,13-113419118-113419128-T;MOTIFS=TCCC,TCCT,CCTT,TTTC,T;STRUC=<VC68706>	HPRC,HGSVC,1KG-ONT	No	1.859	Yes	NA,NA	NA	NA
chr13:113418984	421379	INS	236	0.8209	0.6532	9	ADPRHL1(6.3996e-15,1.264)	NA	NA	NA	NA	NA	NA	NA	NA	No	ID=13-113418980-113419001-TCCC,13-113419010-113419022-CCTT,13-113419072-113419086-TCCT,13-113419087-113419100-TCCC,13-113419106-113419121-TTTC,13-113419118-113419128-T;MOTIFS=TCCC,TCCT,CCTT,TTTC,T;STRUC=<VC68706>	HPRC,HGSVC	No	1.859	Yes	NA,NA	NA	NA
chr13:113418984	421380	INS	395	0.8398	0.5986	12	ADPRHL1(6.3996e-15,1.264)	NA	NA	NA	NA	NA	NA	NA	NA	No	ID=13-113418980-113419001-TCCC,13-113419010-113419022-CCTT,13-113419072-113419086-TCCT,13-113419087-113419100-TCCC,13-113419106-113419121-TTTC,13-113419118-113419128-T;MOTIFS=TCCC,TCCT,CCTT,TTTC,T;STRUC=<VC68706>	HPRC,HGSVC,1KG-ONT	No	1.859	Yes	NA,NA	NA	NA
chr13:113418984	421378	INS	821	0.8348	0.6245	6	ADPRHL1(6.3996e-15,1.264)	NA	NA	NA	NA	NA	NA	NA	NA	No	ID=13-113418980-113419001-TCCC,13-113419010-113419022-CCTT,13-113419072-113419086-TCCT,13-113419087-113419100-TCCC,13-113419106-113419121-TTTC,13-113419118-113419128-T;MOTIFS=TCCC,TCCT,CCTT,TTTC,T;STRUC=<VC68706>	HPRC,HGSVC,1KG-ONT	No	1.859	No	NA,NA	NA	NA
chr13:113418985	421384	INS	170	0.8621	0.5007	31	ADPRHL1(6.3996e-15,1.264)	NA	NA	NA	NA	NA	NA	NA	NA	No	ID=13-113418980-113419001-TCCC,13-113419010-113419022-CCTT,13-113419072-113419086-TCCT,13-113419087-113419100-TCCC,13-113419106-113419121-TTTC,13-113419118-113419128-T;MOTIFS=TCCC,TCCT,CCTT,TTTC,T;STRUC=<VC68706>	HPRC,HGSVC,1KG-ONT	No	1.859	Yes	NA,NA	NA	NA
chr13:113418986	421385	INS	2416	0.8017	0.6951	6	ADPRHL1(6.3996e-15,1.264)	NA	NA	NA	NA	NA	NA	NA	NA	No	ID=13-113418980-113419001-TCCC,13-113419010-113419022-CCTT,13-113419072-113419086-TCCT,13-113419087-113419100-TCCC,13-113419106-113419121-TTTC,13-113419118-113419128-T;MOTIFS=TCCC,TCCT,CCTT,TTTC,T;STRUC=<VC68706>	HPRC,HGSVC,1KG-ONT	No	1.859	Yes	NA,NA	NA	NA
chr13:113418987	421386	INS	1466	0.8161	0.65	4	ADPRHL1(6.3996e-15,1.264)	NA	NA	NA	NA	NA	NA	NA	NA	No	ID=13-113418980-113419001-TCCC,13-113419010-113419022-CCTT,13-113419072-113419086-TCCT,13-113419087-113419100-TCCC,13-113419106-113419121-TTTC,13-113419118-113419128-T;MOTIFS=TCCC,TCCT,CCTT,TTTC,T;STRUC=<VC68706>	HPRC,HGSVC,1KG-ONT	No	1.859	No	NA,NA	NA	NA
chr13:113418987	421387	INS	1280	0.862	0.5256	4	ADPRHL1(6.3996e-15,1.264)	NA	NA	NA	NA	NA	NA	NA	NA	No	ID=13-113418980-113419001-TCCC,13-113419010-113419022-CCTT,13-113419072-113419086-TCCT,13-113419087-113419100-TCCC,13-113419106-113419121-TTTC,13-113419118-113419128-T;MOTIFS=TCCC,TCCT,CCTT,TTTC,T;STRUC=<VC68706>	HPRC,HGSVC,1KG-ONT	No	1.859	Yes	NA,NA	NA	NA
chr13:113418990	421388	INS	498	0.833	0.6041	5	ADPRHL1(6.3996e-15,1.264)	NA	NA	NA	NA	NA	NA	NA	NA	No	ID=13-113418980-113419001-TCCC,13-113419010-113419022-CCTT,13-113419072-113419086-TCCT,13-113419087-113419100-TCCC,13-113419106-113419121-TTTC,13-113419118-113419128-T;MOTIFS=TCCC,TCCT,CCTT,TTTC,T;STRUC=<VC68706>	HPRC,HGSVC,1KG-ONT	No	1.859	No	NA,NA	NA	NA
chr13:113418993	421389	INS	418	0.862	0.5566	3	ADPRHL1(6.3996e-15,1.264)	NA	NA	NA	NA	NA	NA	NA	NA	No	ID=13-113418980-113419001-TCCC,13-113419010-113419022-CCTT,13-113419072-113419086-TCCT,13-113419087-113419100-TCCC,13-113419106-113419121-TTTC,13-113419118-113419128-T;MOTIFS=TCCC,TCCT,CCTT,TTTC,T;STRUC=<VC68706>	HPRC,HGSVC,1KG-ONT	No	0.148	Yes	NA,NA	NA	NA
chr13:113419000	421390	INS	407	0.8857	0.4183	11	ADPRHL1(6.3996e-15,1.264)	NA	NA	NA	NA	NA	NA	NA	NA	No	ID=13-113418980-113419001-TCCC,13-113419010-113419022-CCTT,13-113419072-113419086-TCCT,13-113419087-113419100-TCCC,13-113419106-113419121-TTTC,13-113419118-113419128-T;MOTIFS=TCCC,TCCT,CCTT,TTTC,T;STRUC=<VC68706>	HPRC,HGSVC,1KG-ONT	No	0.148	Yes	NA,NA	NA	NA
chr13:113419000	421391	INS	452	0.9007	0.3415	7	ADPRHL1(6.3996e-15,1.264)	NA	NA	NA	NA	NA	NA	NA	NA	No	ID=13-113418980-113419001-TCCC,13-113419010-113419022-CCTT,13-113419072-113419086-TCCT,13-113419087-113419100-TCCC,13-113419106-113419121-TTTC,13-113419118-113419128-T;MOTIFS=TCCC,TCCT,CCTT,TTTC,T;STRUC=<VC68706>	HPRC,HGSVC,1KG-ONT	No	0.148	Yes	NA,NA	NA	NA
chr13:113419001	421398	INS	415	0.7964	0.6683	3	ADPRHL1(6.3996e-15,1.264)	NA	NA	NA	NA	NA	NA	NA	NA	No	ID=13-113418980-113419001-TCCC,13-113419010-113419022-CCTT,13-113419072-113419086-TCCT,13-113419087-113419100-TCCC,13-113419106-113419121-TTTC,13-113419118-113419128-T;MOTIFS=TCCC,TCCT,CCTT,TTTC,T;STRUC=<VC68706>	HPRC,HGSVC,1KG-ONT	No	0.142	No	NA,NA	NA	NA
chr13:113419001	421409	INS	898	0.8264	0.6764	10	ADPRHL1(6.3996e-15,1.264)	NA	NA	NA	NA	NA	NA	NA	NA	No	ID=13-113418980-113419001-TCCC,13-113419010-113419022-CCTT,13-113419072-113419086-TCCT,13-113419087-113419100-TCCC,13-113419106-113419121-TTTC,13-113419118-113419128-T;MOTIFS=TCCC,TCCT,CCTT,TTTC,T;STRUC=<VC68706>	HPRC,HGSVC,1KG-ONT	No	0.142	Yes	NA,NA	NA	NA
chr13:113419001	421408	INS	1436	0.9016	0.5715	29	ADPRHL1(6.3996e-15,1.264)	NA	NA	NA	NA	NA	NA	NA	NA	No	ID=13-113418980-113419001-TCCC,13-113419010-113419022-CCTT,13-113419072-113419086-TCCT,13-113419087-113419100-TCCC,13-113419106-113419121-TTTC,13-113419118-113419128-T;MOTIFS=TCCC,TCCT,CCTT,TTTC,T;STRUC=<VC68706>	HPRC,HGSVC,1KG-ONT	No	0.142	No	NA,NA	NA	NA
chr13:113419001	421407	INS	2906	0.8256	0.6516	3	ADPRHL1(6.3996e-15,1.264)	NA	NA	NA	NA	NA	NA	NA	NA	No	ID=13-113418980-113419001-TCCC,13-113419010-113419022-CCTT,13-113419072-113419086-TCCT,13-113419087-113419100-TCCC,13-113419106-113419121-TTTC,13-113419118-113419128-T;MOTIFS=TCCC,TCCT,CCTT,TTTC,T;STRUC=<VC68706>	HPRC,HGSVC,1KG-ONT	No	0.142	No	NA,NA	NA	NA
chr13:113419001	421406	INS	421	0.8756	0.4697	10	ADPRHL1(6.3996e-15,1.264)	NA	NA	NA	NA	NA	NA	NA	NA	No	ID=13-113418980-113419001-TCCC,13-113419010-113419022-CCTT,13-113419072-113419086-TCCT,13-113419087-113419100-TCCC,13-113419106-113419121-TTTC,13-113419118-113419128-T;MOTIFS=TCCC,TCCT,CCTT,TTTC,T;STRUC=<VC68706>	HPRC,HGSVC,1KG-ONT	No	0.142	No	NA,NA	NA	NA
chr13:113419001	421405	INS	369	0.8472	0.5478	1	ADPRHL1(6.3996e-15,1.264)	NA	NA	NA	NA	NA	NA	NA	NA	No	ID=13-113418980-113419001-TCCC,13-113419010-113419022-CCTT,13-113419072-113419086-TCCT,13-113419087-113419100-TCCC,13-113419106-113419121-TTTC,13-113419118-113419128-T;MOTIFS=TCCC,TCCT,CCTT,TTTC,T;STRUC=<VC68706>	HPRC,HGSVC,1KG-ONT	No	0.142	No	NA,NA	NA	NA
chr13:113419001	421404	INS	2290	0.9586	0.3544	1	ADPRHL1(6.3996e-15,1.264)	NA	NA	NA	NA	NA	NA	NA	NA	No	ID=13-113418980-113419001-TCCC,13-113419010-113419022-CCTT,13-113419072-113419086-TCCT,13-113419087-113419100-TCCC,13-113419106-113419121-TTTC,13-113419118-113419128-T;MOTIFS=TCCC,TCCT,CCTT,TTTC,T;STRUC=<VC68706>	HPRC,HGSVC,1KG-ONT	No	0.142	No	NA,NA	NA	NA
chr13:113419001	421403	INS	1539	0.8887	0.433	1	ADPRHL1(6.3996e-15,1.264)	NA	NA	NA	NA	NA	NA	NA	NA	No	ID=13-113418980-113419001-TCCC,13-113419010-113419022-CCTT,13-113419072-113419086-TCCT,13-113419087-113419100-TCCC,13-113419106-113419121-TTTC,13-113419118-113419128-T;MOTIFS=TCCC,TCCT,CCTT,TTTC,T;STRUC=<VC68706>	HPRC,HGSVC,1KG-ONT	No	0.142	No	NA,NA	NA	NA
chr13:113419001	421402	INS	336	0.9319	0.3087	8	ADPRHL1(6.3996e-15,1.264)	NA	NA	NA	NA	NA	NA	NA	NA	No	ID=13-113418980-113419001-TCCC,13-113419010-113419022-CCTT,13-113419072-113419086-TCCT,13-113419087-113419100-TCCC,13-113419106-113419121-TTTC,13-113419118-113419128-T;MOTIFS=TCCC,TCCT,CCTT,TTTC,T;STRUC=<VC68706>	HPRC,HGSVC,1KG-ONT	No	0.142	No	NA,NA	NA	NA
chr13:113419001	421401	INS	495	0.8059	0.6888	4	ADPRHL1(6.3996e-15,1.264)	NA	NA	NA	NA	NA	NA	NA	NA	No	ID=13-113418980-113419001-TCCC,13-113419010-113419022-CCTT,13-113419072-113419086-TCCT,13-113419087-113419100-TCCC,13-113419106-113419121-TTTC,13-113419118-113419128-T;MOTIFS=TCCC,TCCT,CCTT,TTTC,T;STRUC=<VC68706>	HPRC,HGSVC,1KG-ONT	No	0.142	No	NA,NA	NA	NA
chr13:113419001	421400	INS	2782	0.8143	0.6669	6	ADPRHL1(6.3996e-15,1.264)	NA	NA	NA	NA	NA	NA	NA	NA	No	ID=13-113418980-113419001-TCCC,13-113419010-113419022-CCTT,13-113419072-113419086-TCCT,13-113419087-113419100-TCCC,13-113419106-113419121-TTTC,13-113419118-113419128-T;MOTIFS=TCCC,TCCT,CCTT,TTTC,T;STRUC=<VC68706>	HPRC,HGSVC,1KG-ONT	No	0.142	No	NA,NA	NA	NA
chr13:113419001	421399	INS	668	0.8083	0.672	8	ADPRHL1(6.3996e-15,1.264)	NA	NA	NA	NA	NA	NA	NA	NA	No	ID=13-113418980-113419001-TCCC,13-113419010-113419022-CCTT,13-113419072-113419086-TCCT,13-113419087-113419100-TCCC,13-113419106-113419121-TTTC,13-113419118-113419128-T;MOTIFS=TCCC,TCCT,CCTT,TTTC,T;STRUC=<VC68706>	HPRC,HGSVC,1KG-ONT	No	0.142	Yes	NA,NA	NA	NA
chr13:113419001	421397	INS	296	0.8968	0.3955	3	ADPRHL1(6.3996e-15,1.264)	NA	NA	NA	NA	NA	NA	NA	NA	No	ID=13-113418980-113419001-TCCC,13-113419010-113419022-CCTT,13-113419072-113419086-TCCT,13-113419087-113419100-TCCC,13-113419106-113419121-TTTC,13-113419118-113419128-T;MOTIFS=TCCC,TCCT,CCTT,TTTC,T;STRUC=<VC68706>	HPRC,HGSVC,1KG-ONT	No	0.142	No	NA,NA	NA	NA
chr13:113419001	421396	INS	700	0.8771	0.5386	5	ADPRHL1(6.3996e-15,1.264)	NA	NA	NA	NA	NA	NA	NA	NA	No	ID=13-113418980-113419001-TCCC,13-113419010-113419022-CCTT,13-113419072-113419086-TCCT,13-113419087-113419100-TCCC,13-113419106-113419121-TTTC,13-113419118-113419128-T;MOTIFS=TCCC,TCCT,CCTT,TTTC,T;STRUC=<VC68706>	HPRC,HGSVC,1KG-ONT	No	0.142	No	NA,NA	NA	NA
chr13:113419001	421395	INS	373	0.8323	0.6297	4	ADPRHL1(6.3996e-15,1.264)	NA	NA	NA	NA	NA	NA	NA	NA	No	ID=13-113418980-113419001-TCCC,13-113419010-113419022-CCTT,13-113419072-113419086-TCCT,13-113419087-113419100-TCCC,13-113419106-113419121-TTTC,13-113419118-113419128-T;MOTIFS=TCCC,TCCT,CCTT,TTTC,T;STRUC=<VC68706>	HPRC,HGSVC,1KG-ONT	No	0.142	No	NA,NA	NA	NA
chr13:113419001	421394	INS	454	0.8946	0.3636	3	ADPRHL1(6.3996e-15,1.264)	NA	NA	NA	NA	NA	NA	NA	NA	No	ID=13-113418980-113419001-TCCC,13-113419010-113419022-CCTT,13-113419072-113419086-TCCT,13-113419087-113419100-TCCC,13-113419106-113419121-TTTC,13-113419118-113419128-T;MOTIFS=TCCC,TCCT,CCTT,TTTC,T;STRUC=<VC68706>	HPRC,HGSVC,1KG-ONT	No	0.142	No	NA,NA	NA	NA
chr13:113419001	421393	INS	535	0.8346	0.6433	39	ADPRHL1(6.3996e-15,1.264)	NA	NA	NA	NA	NA	NA	NA	NA	No	ID=13-113418980-113419001-TCCC,13-113419010-113419022-CCTT,13-113419072-113419086-TCCT,13-113419087-113419100-TCCC,13-113419106-113419121-TTTC,13-113419118-113419128-T;MOTIFS=TCCC,TCCT,CCTT,TTTC,T;STRUC=<VC68706>	HPRC,HGSVC,1KG-ONT	No	0.142	No	NA,NA	NA	NA
chr13:113419001	421392	INS	1583	0.8214	0.6291	1	ADPRHL1(6.3996e-15,1.264)	NA	NA	NA	NA	NA	NA	NA	NA	No	ID=13-113418980-113419001-TCCC,13-113419010-113419022-CCTT,13-113419072-113419086-TCCT,13-113419087-113419100-TCCC,13-113419106-113419121-TTTC,13-113419118-113419128-T;MOTIFS=TCCC,TCCT,CCTT,TTTC,T;STRUC=<VC68706>	HPRC,HGSVC,1KG-ONT	No	0.142	No	NA,NA	NA	NA
chr13:113419002	421413	INS	1971	0.9132	0.3239	7	ADPRHL1(6.3996e-15,1.264)	NA	NA	NA	NA	NA	NA	NA	NA	No	ID=13-113418980-113419001-TCCC,13-113419010-113419022-CCTT,13-113419072-113419086-TCCT,13-113419087-113419100-TCCC,13-113419106-113419121-TTTC,13-113419118-113419128-T;MOTIFS=TCCC,TCCT,CCTT,TTTC,T;STRUC=<VC68706>	HPRC,HGSVC,1KG-ONT	No	0.142	Yes	NA,NA	NA	NA
chr13:113419002	421424	INS	2001	0.8149	0.6772	4	ADPRHL1(6.3996e-15,1.264)	NA	NA	NA	NA	NA	NA	NA	NA	No	ID=13-113418980-113419001-TCCC,13-113419010-113419022-CCTT,13-113419072-113419086-TCCT,13-113419087-113419100-TCCC,13-113419106-113419121-TTTC,13-113419118-113419128-T;MOTIFS=TCCC,TCCT,CCTT,TTTC,T;STRUC=<VC68706>	HPRC,HGSVC,1KG-ONT	No	0.142	Yes	NA,NA	NA	NA
chr13:113419002	421423	INS	609	0.9128	0.3188	5	ADPRHL1(6.3996e-15,1.264)	NA	NA	NA	NA	NA	NA	NA	NA	No	ID=13-113418980-113419001-TCCC,13-113419010-113419022-CCTT,13-113419072-113419086-TCCT,13-113419087-113419100-TCCC,13-113419106-113419121-TTTC,13-113419118-113419128-T;MOTIFS=TCCC,TCCT,CCTT,TTTC,T;STRUC=<VC68706>	HPRC,HGSVC,1KG-ONT	No	0.142	Yes	NA,NA	NA	NA
chr13:113419002	421422	INS	1474	0.8708	0.495	10	ADPRHL1(6.3996e-15,1.264)	NA	NA	NA	NA	NA	NA	NA	NA	No	ID=13-113418980-113419001-TCCC,13-113419010-113419022-CCTT,13-113419072-113419086-TCCT,13-113419087-113419100-TCCC,13-113419106-113419121-TTTC,13-113419118-113419128-T;MOTIFS=TCCC,TCCT,CCTT,TTTC,T;STRUC=<VC68706>	HPRC,HGSVC,1KG-ONT	No	0.142	Yes	NA,NA	NA	NA
chr13:113419002	421421	INS	1832	0.9534	0.4587	7	ADPRHL1(6.3996e-15,1.264)	NA	NA	NA	NA	NA	NA	NA	NA	No	ID=13-113418980-113419001-TCCC,13-113419010-113419022-CCTT,13-113419072-113419086-TCCT,13-113419087-113419100-TCCC,13-113419106-113419121-TTTC,13-113419118-113419128-T;MOTIFS=TCCC,TCCT,CCTT,TTTC,T;STRUC=<VC68706>	HPRC,HGSVC,1KG-ONT	No	0.142	Yes	NA,NA	NA	NA
chr13:113419002	421420	INS	733	0.8676	0.4624	2	ADPRHL1(6.3996e-15,1.264)	NA	NA	NA	NA	NA	NA	NA	NA	No	ID=13-113418980-113419001-TCCC,13-113419010-113419022-CCTT,13-113419072-113419086-TCCT,13-113419087-113419100-TCCC,13-113419106-113419121-TTTC,13-113419118-113419128-T;MOTIFS=TCCC,TCCT,CCTT,TTTC,T;STRUC=<VC68706>	HPRC,HGSVC,1KG-ONT	No	0.142	No	NA,NA	NA	NA
chr13:113419002	421419	INS	2933	0.8527	0.5867	2	ADPRHL1(6.3996e-15,1.264)	NA	NA	NA	NA	NA	NA	NA	NA	No	ID=13-113418980-113419001-TCCC,13-113419010-113419022-CCTT,13-113419072-113419086-TCCT,13-113419087-113419100-TCCC,13-113419106-113419121-TTTC,13-113419118-113419128-T;MOTIFS=TCCC,TCCT,CCTT,TTTC,T;STRUC=<VC68706>	HPRC,HGSVC,1KG-ONT	No	0.142	Yes	NA,NA	NA	NA
chr13:113419002	421418	INS	3121	0.9101	0.3625	5	ADPRHL1(6.3996e-15,1.264)	NA	NA	NA	NA	NA	NA	NA	NA	No	ID=13-113418980-113419001-TCCC,13-113419010-113419022-CCTT,13-113419072-113419086-TCCT,13-113419087-113419100-TCCC,13-113419106-113419121-TTTC,13-113419118-113419128-T;MOTIFS=TCCC,TCCT,CCTT,TTTC,T;STRUC=<VC68706>	HPRC,HGSVC,1KG-ONT	No	0.142	Yes	NA,NA	NA	NA
chr13:113419002	421416	INS	820	0.8292	0.6304	6	ADPRHL1(6.3996e-15,1.264)	NA	NA	NA	NA	NA	NA	NA	NA	No	ID=13-113418980-113419001-TCCC,13-113419010-113419022-CCTT,13-113419072-113419086-TCCT,13-113419087-113419100-TCCC,13-113419106-113419121-TTTC,13-113419118-113419128-T;MOTIFS=TCCC,TCCT,CCTT,TTTC,T;STRUC=<VC68706>	HPRC,HGSVC,1KG-ONT	No	0.142	Yes	NA,NA	NA	NA
chr13:113419002	421415	INS	1313	0.8931	0.4055	13	ADPRHL1(6.3996e-15,1.264)	NA	NA	NA	NA	NA	NA	NA	NA	No	ID=13-113418980-113419001-TCCC,13-113419010-113419022-CCTT,13-113419072-113419086-TCCT,13-113419087-113419100-TCCC,13-113419106-113419121-TTTC,13-113419118-113419128-T;MOTIFS=TCCC,TCCT,CCTT,TTTC,T;STRUC=<VC68706>	HPRC,HGSVC,1KG-ONT	No	0.142	Yes	NA,NA	NA	NA
chr13:113419002	421414	INS	1144	0.8537	0.5754	7	ADPRHL1(6.3996e-15,1.264)	NA	NA	NA	NA	NA	NA	NA	NA	No	ID=13-113418980-113419001-TCCC,13-113419010-113419022-CCTT,13-113419072-113419086-TCCT,13-113419087-113419100-TCCC,13-113419106-113419121-TTTC,13-113419118-113419128-T;MOTIFS=TCCC,TCCT,CCTT,TTTC,T;STRUC=<VC68706>	HPRC,HGSVC,1KG-ONT	No	0.142	No	NA,NA	NA	NA
chr13:113419002	421417	INS	2118	0.8935	0.3978	11	ADPRHL1(6.3996e-15,1.264)	NA	NA	NA	NA	NA	NA	NA	NA	No	ID=13-113418980-113419001-TCCC,13-113419010-113419022-CCTT,13-113419072-113419086-TCCT,13-113419087-113419100-TCCC,13-113419106-113419121-TTTC,13-113419118-113419128-T;MOTIFS=TCCC,TCCT,CCTT,TTTC,T;STRUC=<VC68706>	HPRC,HGSVC,1KG-ONT	No	0.142	Yes	NA,NA	NA	NA
chr13:113419002	421412	INS	1740	0.9768	0.2244	4	ADPRHL1(6.3996e-15,1.264)	NA	NA	NA	NA	NA	NA	NA	NA	No	ID=13-113418980-113419001-TCCC,13-113419010-113419022-CCTT,13-113419072-113419086-TCCT,13-113419087-113419100-TCCC,13-113419106-113419121-TTTC,13-113419118-113419128-T;MOTIFS=TCCC,TCCT,CCTT,TTTC,T;STRUC=<VC68706>	HPRC,HGSVC,1KG-ONT	No	0.142	Yes	NA,NA	NA	NA
chr13:113419002	421411	INS	164	0.8269	0.6557	95	ADPRHL1(6.3996e-15,1.264)	NA	NA	NA	NA	NA	NA	NA	NA	No	ID=13-113418980-113419001-TCCC,13-113419010-113419022-CCTT,13-113419072-113419086-TCCT,13-113419087-113419100-TCCC,13-113419106-113419121-TTTC,13-113419118-113419128-T;MOTIFS=TCCC,TCCT,CCTT,TTTC,T;STRUC=<VC68706>	HPRC,HGSVC,1KG-ONT	No	0.142	Yes	NA,NA	NA	NA
chr13:113419002	421410	INS	1168	0.8053	0.6897	3	ADPRHL1(6.3996e-15,1.264)	NA	NA	NA	NA	NA	NA	NA	NA	No	ID=13-113418980-113419001-TCCC,13-113419010-113419022-CCTT,13-113419072-113419086-TCCT,13-113419087-113419100-TCCC,13-113419106-113419121-TTTC,13-113419118-113419128-T;MOTIFS=TCCC,TCCT,CCTT,TTTC,T;STRUC=<VC68706>	HPRC,HGSVC,1KG-ONT	No	0.142	No	NA,NA	NA	NA
chr13:113419013	421425	INS	308	0.8556	0.5498	3	ADPRHL1(6.3996e-15,1.264)	NA	NA	NA	NA	NA	NA	NA	NA	No	ID=13-113418980-113419001-TCCC,13-113419010-113419022-CCTT,13-113419072-113419086-TCCT,13-113419087-113419100-TCCC,13-113419106-113419121-TTTC,13-113419118-113419128-T;MOTIFS=TCCC,TCCT,CCTT,TTTC,T;STRUC=<VC68706>	HPRC,HGSVC,1KG-ONT	No	0.142	No	NA,NA	NA	NA
chr13:113419014	421426	INS	359	0.8531	0.5677	40	ADPRHL1(6.3996e-15,1.264)	NA	NA	NA	NA	NA	NA	NA	NA	No	ID=13-113418980-113419001-TCCC,13-113419010-113419022-CCTT,13-113419072-113419086-TCCT,13-113419087-113419100-TCCC,13-113419106-113419121-TTTC,13-113419118-113419128-T;MOTIFS=TCCC,TCCT,CCTT,TTTC,T;STRUC=<VC68706>	HPRC,HGSVC,1KG-ONT	No	0.142	Yes	NA,NA	NA	NA
chr13:113419014	421427	INS	322	0.9562	0.1687	6	ADPRHL1(6.3996e-15,1.264)	NA	NA	NA	NA	NA	NA	NA	NA	No	ID=13-113418980-113419001-TCCC,13-113419010-113419022-CCTT,13-113419072-113419086-TCCT,13-113419087-113419100-TCCC,13-113419106-113419121-TTTC,13-113419118-113419128-T;MOTIFS=TCCC,TCCT,CCTT,TTTC,T;STRUC=<VC68706>	HPRC,HGSVC,1KG-ONT	No	0.142	Yes	NA,NA	NA	NA
chr13:113419023	421428	INS	175	0.8251	0.6312	2	ADPRHL1(6.3996e-15,1.264)	NA	NA	NA	NA	NA	NA	NA	NA	No	ID=13-113418980-113419001-TCCC,13-113419010-113419022-CCTT,13-113419072-113419086-TCCT,13-113419087-113419100-TCCC,13-113419106-113419121-TTTC,13-113419118-113419128-T;MOTIFS=TCCC,TCCT,CCTT,TTTC,T;STRUC=<VC68706>	HPRC,HGSVC,1KG-ONT	No	0.142	No	NA,NA	NA	NA
chr13:113419038	421429	INS	963	0.8094	0.6994	27	ADPRHL1(6.3996e-15,1.264)	NA	NA	NA	NA	NA	NA	NA	NA	No	ID=13-113418980-113419001-TCCC,13-113419010-113419022-CCTT,13-113419072-113419086-TCCT,13-113419087-113419100-TCCC,13-113419106-113419121-TTTC,13-113419118-113419128-T;MOTIFS=TCCC,TCCT,CCTT,TTTC,T;STRUC=<VC68706>	HPRC,HGSVC	No	0.142	Yes	NA,NA	NA	NA
chr13:113419038	421430	INS	500	0.8535	0.5716	87	ADPRHL1(6.3996e-15,1.264)	NA	NA	NA	NA	NA	NA	NA	NA	No	ID=13-113418980-113419001-TCCC,13-113419010-113419022-CCTT,13-113419072-113419086-TCCT,13-113419087-113419100-TCCC,13-113419106-113419121-TTTC,13-113419118-113419128-T;MOTIFS=TCCC,TCCT,CCTT,TTTC,T;STRUC=<VC68706>	HPRC,HGSVC,1KG-ONT	No	0.142	Yes	NA,NA	NA	NA
chr13:113419044	421432	INS	1060	0.8708	0.4609	20	ADPRHL1(6.3996e-15,1.264)	NA	NA	NA	NA	NA	NA	NA	NA	No	ID=13-113418980-113419001-TCCC,13-113419010-113419022-CCTT,13-113419072-113419086-TCCT,13-113419087-113419100-TCCC,13-113419106-113419121-TTTC,13-113419118-113419128-T;MOTIFS=TCCC,TCCT,CCTT,TTTC,T;STRUC=<VC68706>	HPRC,HGSVC	No	0.142	Yes	NA,NA	NA	NA
chr13:113419047	421433	INS	520	0.9127	0.3349	35	ADPRHL1(6.3996e-15,1.264)	NA	NA	NA	NA	NA	NA	NA	NA	No	ID=13-113418980-113419001-TCCC,13-113419010-113419022-CCTT,13-113419072-113419086-TCCT,13-113419087-113419100-TCCC,13-113419106-113419121-TTTC,13-113419118-113419128-T;MOTIFS=TCCC,TCCT,CCTT,TTTC,T;STRUC=<VC68706>	HPRC,HGSVC,1KG-ONT	No	0.142	Yes	NA,NA	NA	NA
chr13:113419089	421434	INS	550	0.9255	0.2897	2	ADPRHL1(6.3996e-15,1.264)	NA	NA	NA	NA	NA	NA	NA	NA	No	ID=13-113418980-113419001-TCCC,13-113419010-113419022-CCTT,13-113419072-113419086-TCCT,13-113419087-113419100-TCCC,13-113419106-113419121-TTTC,13-113419118-113419128-T;MOTIFS=TCCC,TCCT,CCTT,TTTC,T;STRUC=<VC68706>	HPRC,HGSVC,1KG-ONT	No	0.142	No	NA,NA	NA	NA
chr13:113421345	421435	DEL	51	0.8177	0.6657	7	ADPRHL1(6.3996e-15,1.264)	NA	NA	NA	NA	NA	NA	NA	enhancer	No	NA	NA	No	0.072	Yes	NA,NA	NA	NA
chr13:113424685	421442	INS	672	0.9311	0.4453	120	ADPRHL1(6.3996e-15,1.264)	NA	NA	NA	NA	NA	NA	NA	NA	No	ID=13-113424793-113424810-ACCC;MOTIFS=ACCC;STRUC=(ACCC)n	HPRC,HGSVC,1KG-ONT	No	2.037	Yes	NA,NA	NA	NA
chr13:113424685	421456	INS	982	0.8129	0.6865	3	ADPRHL1(6.3996e-15,1.264)	NA	NA	NA	NA	NA	NA	NA	NA	No	ID=13-113424793-113424810-ACCC;MOTIFS=ACCC;STRUC=(ACCC)n	HPRC,HGSVC,1KG-ONT	No	2.037	No	NA,NA	NA	NA
chr13:113424685	421455	INS	461	0.8155	0.672	13	ADPRHL1(6.3996e-15,1.264)	NA	NA	NA	NA	NA	NA	NA	NA	No	ID=13-113424793-113424810-ACCC;MOTIFS=ACCC;STRUC=(ACCC)n	HPRC,HGSVC,1KG-ONT	No	2.037	Yes	NA,NA	NA	NA
chr13:113424685	421454	INS	255	0.883	0.4219	24	ADPRHL1(6.3996e-15,1.264)	NA	NA	NA	NA	NA	NA	NA	NA	No	ID=13-113424793-113424810-ACCC;MOTIFS=ACCC;STRUC=(ACCC)n	HPRC,HGSVC,1KG-ONT	No	2.037	Yes	NA,NA	NA	NA
chr13:113424685	421453	INS	638	0.904	0.3937	119	ADPRHL1(6.3996e-15,1.264)	NA	NA	NA	NA	NA	NA	NA	NA	No	ID=13-113424793-113424810-ACCC;MOTIFS=ACCC;STRUC=(ACCC)n	HPRC,HGSVC,1KG-ONT	No	2.037	Yes	NA,NA	NA	NA
chr13:113424685	421452	INS	498	0.9486	0.1889	72	ADPRHL1(6.3996e-15,1.264)	NA	NA	NA	NA	NA	NA	NA	NA	No	ID=13-113424793-113424810-ACCC;MOTIFS=ACCC;STRUC=(ACCC)n	HPRC,HGSVC,1KG-ONT	No	2.037	Yes	NA,NA	NA	NA
chr13:113424685	421451	INS	1038	0.9215	0.2918	7	ADPRHL1(6.3996e-15,1.264)	NA	NA	NA	NA	NA	NA	NA	NA	No	ID=13-113424793-113424810-ACCC;MOTIFS=ACCC;STRUC=(ACCC)n	HPRC,HGSVC,1KG-ONT	No	2.037	Yes	NA,NA	NA	NA
chr13:113424685	421457	INS	983	0.8376	0.6174	31	ADPRHL1(6.3996e-15,1.264)	NA	NA	NA	NA	NA	NA	NA	NA	No	ID=13-113424793-113424810-ACCC;MOTIFS=ACCC;STRUC=(ACCC)n	HPRC,HGSVC,1KG-ONT	No	2.037	Yes	NA,NA	NA	NA
chr13:113424685	421450	INS	750	0.9302	0.5316	331	ADPRHL1(6.3996e-15,1.264)	NA	NA	NA	NA	NA	NA	NA	NA	No	ID=13-113424793-113424810-ACCC;MOTIFS=ACCC;STRUC=(ACCC)n	HPRC,HGSVC,1KG-ONT	No	2.037	Yes	NA,NA	NA	NA
chr13:113424685	421449	INS	918	0.8502	0.5618	75	ADPRHL1(6.3996e-15,1.264)	NA	NA	NA	NA	NA	NA	NA	NA	No	ID=13-113424793-113424810-ACCC;MOTIFS=ACCC;STRUC=(ACCC)n	HPRC,HGSVC,1KG-ONT	No	2.037	Yes	NA,NA	NA	NA
chr13:113424685	421448	INS	1269	0.8073	0.6923	8	ADPRHL1(6.3996e-15,1.264)	NA	NA	NA	NA	NA	NA	NA	NA	No	ID=13-113424793-113424810-ACCC;MOTIFS=ACCC;STRUC=(ACCC)n	HPRC,HGSVC,1KG-ONT	No	2.037	Yes	NA,NA	NA	NA
chr13:113424685	421447	INS	578	0.8589	0.5185	179	ADPRHL1(6.3996e-15,1.264)	NA	NA	NA	NA	NA	NA	NA	NA	No	ID=13-113424793-113424810-ACCC;MOTIFS=ACCC;STRUC=(ACCC)n	HPRC,HGSVC,1KG-ONT	No	2.037	Yes	NA,NA	NA	NA
chr13:113424685	421445	INS	538	0.8655	0.4875	90	ADPRHL1(6.3996e-15,1.264)	NA	NA	NA	NA	NA	NA	NA	NA	No	ID=13-113424793-113424810-ACCC;MOTIFS=ACCC;STRUC=(ACCC)n	HPRC,HGSVC	No	2.037	Yes	NA,NA	NA	NA
chr13:113424685	421444	INS	1928	0.8502	0.5578	4	ADPRHL1(6.3996e-15,1.264)	NA	NA	NA	NA	NA	NA	NA	NA	No	ID=13-113424793-113424810-ACCC;MOTIFS=ACCC;STRUC=(ACCC)n	HPRC	No	2.037	Yes	NA,NA	NA	NA
chr13:113424685	421443	INS	853	0.8061	0.6869	3	ADPRHL1(6.3996e-15,1.264)	NA	NA	NA	NA	NA	NA	NA	NA	No	ID=13-113424793-113424810-ACCC;MOTIFS=ACCC;STRUC=(ACCC)n	HPRC,HGSVC,1KG-ONT	No	2.037	Yes	NA,NA	NA	NA
chr13:113424685	421441	INS	798	0.8119	0.6742	88	ADPRHL1(6.3996e-15,1.264)	NA	NA	NA	NA	NA	NA	NA	NA	No	ID=13-113424793-113424810-ACCC;MOTIFS=ACCC;STRUC=(ACCC)n	HPRC,HGSVC,1KG-ONT	No	2.037	Yes	NA,NA	NA	NA
chr13:113424685	421440	INS	1158	0.8103	0.6756	99	ADPRHL1(6.3996e-15,1.264)	NA	NA	NA	NA	NA	NA	NA	NA	No	ID=13-113424793-113424810-ACCC;MOTIFS=ACCC;STRUC=(ACCC)n	HPRC,HGSVC,1KG-ONT	No	2.037	Yes	NA,NA	NA	NA
chr13:113424685	421439	INS	362	0.9206	0.2961	43	ADPRHL1(6.3996e-15,1.264)	NA	NA	NA	NA	NA	NA	NA	NA	No	ID=13-113424793-113424810-ACCC;MOTIFS=ACCC;STRUC=(ACCC)n	HPRC,HGSVC,1KG-ONT	No	2.037	Yes	NA,NA	NA	NA
chr13:113424685	421438	INS	711	0.8866	0.4229	45	ADPRHL1(6.3996e-15,1.264)	NA	NA	NA	NA	NA	NA	NA	NA	No	ID=13-113424793-113424810-ACCC;MOTIFS=ACCC;STRUC=(ACCC)n	HPRC,HGSVC,1KG-ONT	No	2.037	Yes	NA,NA	NA	NA
chr13:113424685	421437	INS	1878	0.8057	0.6924	1	ADPRHL1(6.3996e-15,1.264)	NA	NA	NA	NA	NA	NA	NA	NA	No	ID=13-113424793-113424810-ACCC;MOTIFS=ACCC;STRUC=(ACCC)n	HPRC	No	2.037	No	NA,NA	NA	NA
chr13:113424685	421436	INS	621	0.8309	0.6309	103	ADPRHL1(6.3996e-15,1.264)	NA	NA	NA	NA	NA	NA	NA	NA	No	ID=13-113424793-113424810-ACCC;MOTIFS=ACCC;STRUC=(ACCC)n	HPRC,HGSVC,1KG-ONT	No	2.037	Yes	NA,NA	NA	NA
chr13:113424685	421446	INS	862	0.845	0.5877	9	ADPRHL1(6.3996e-15,1.264)	NA	NA	NA	NA	NA	NA	NA	NA	No	ID=13-113424793-113424810-ACCC;MOTIFS=ACCC;STRUC=(ACCC)n	HPRC,HGSVC,1KG-ONT	No	2.037	Yes	NA,NA	NA	NA
chr13:113433678	421458	DEL	71	0.8262	0.6253	1	ADPRHL1(6.3996e-15,1.264)	NA	NA	NA	ADPRHL1(6.3996e-15,1.264)	NA	NA	NA	NA	No	NA	NA	No	6.901	No	NA,NA	NA	NA
chr13:113434731	421459	DEL	168	0.8728	0.5516	1	ADPRHL1(6.3996e-15,1.264)	NA	NA	NA	NA	NA	NA	NA	NA	No	ID=13-113435603-113435751-GCACCCAGGTGTAGAGTGAACACAGGTGTACCCCGGGACCCG;MOTIFS=GCACCCAGGTGTAGAGTGAACACAGGTGTACCCCGGGACCCG;STRUC=(GCACCCAGGTGTAGAGTGAACACAGGTGTACCCCGGGACCCG)n	HPRC,HGSVC,1KG-ONT	No	0.025	No	NA,NA	NA	NA
chr13:113434732	421460	DEL	84	0.8204	0.6603	4	ADPRHL1(6.3996e-15,1.264)	NA	NA	NA	NA	NA	NA	NA	NA	No	ID=13-113435603-113435751-GCACCCAGGTGTAGAGTGAACACAGGTGTACCCCGGGACCCG;MOTIFS=GCACCCAGGTGTAGAGTGAACACAGGTGTACCCCGGGACCCG;STRUC=(GCACCCAGGTGTAGAGTGAACACAGGTGTACCCCGGGACCCG)n	NA	No	0.089	No	NA,NA	NA	NA
chr13:113434888	421461	DEL	504	0.8556	0.528	9	ADPRHL1(6.3996e-15,1.264)	NA	NA	NA	NA	NA	NA	NA	NA	No	ID=13-113435603-113435751-GCACCCAGGTGTAGAGTGAACACAGGTGTACCCCGGGACCCG;MOTIFS=GCACCCAGGTGTAGAGTGAACACAGGTGTACCCCGGGACCCG;STRUC=(GCACCCAGGTGTAGAGTGAACACAGGTGTACCCCGGGACCCG)n	HGSVC	No	0.058	No	NA,NA	NA	NA
chr13:113434899	421462	DEL	2016	0.9517	0.4199	38	ADPRHL1(6.3996e-15,1.264)	NA	NA	NA	NA	NA	NA	NA	NA	No	ID=13-113435603-113435751-GCACCCAGGTGTAGAGTGAACACAGGTGTACCCCGGGACCCG;MOTIFS=GCACCCAGGTGTAGAGTGAACACAGGTGTACCCCGGGACCCG;STRUC=(GCACCCAGGTGTAGAGTGAACACAGGTGTACCCCGGGACCCG)n	HPRC,HGSVC,1KG-ONT	No	3.667	Yes	NA,NA	NA	NA
chr13:113434912	421463	INS	126	0.905	0.3514	2	ADPRHL1(6.3996e-15,1.264)	NA	NA	NA	NA	NA	NA	NA	NA	No	ID=13-113435603-113435751-GCACCCAGGTGTAGAGTGAACACAGGTGTACCCCGGGACCCG;MOTIFS=GCACCCAGGTGTAGAGTGAACACAGGTGTACCCCGGGACCCG;STRUC=(GCACCCAGGTGTAGAGTGAACACAGGTGTACCCCGGGACCCG)n	HPRC,HGSVC	No	0.135	Yes	NA,NA	NA	NA
chr13:113434912	421464	DEL	672	0.829	0.6384	7	ADPRHL1(6.3996e-15,1.264)	NA	NA	NA	NA	NA	NA	NA	NA	No	ID=13-113435603-113435751-GCACCCAGGTGTAGAGTGAACACAGGTGTACCCCGGGACCCG;MOTIFS=GCACCCAGGTGTAGAGTGAACACAGGTGTACCCCGGGACCCG;STRUC=(GCACCCAGGTGTAGAGTGAACACAGGTGTACCCCGGGACCCG)n	NA	No	0.081	No	NA,NA	NA	NA
chr13:113435248	421466	DEL	294	0.8279	0.6314	4	ADPRHL1(6.3996e-15,1.264)	NA	NA	NA	NA	NA	NA	NA	NA	No	ID=13-113435603-113435751-GCACCCAGGTGTAGAGTGAACACAGGTGTACCCCGGGACCCG;MOTIFS=GCACCCAGGTGTAGAGTGAACACAGGTGTACCCCGGGACCCG;STRUC=(GCACCCAGGTGTAGAGTGAACACAGGTGTACCCCGGGACCCG)n	HGSVC	No	0.027	No	NA,NA	NA	NA
chr13:113435260	421467	INS	168	0.8732	0.465	4	ADPRHL1(6.3996e-15,1.264)	NA	NA	NA	NA	NA	NA	NA	NA	No	ID=13-113435603-113435751-GCACCCAGGTGTAGAGTGAACACAGGTGTACCCCGGGACCCG;MOTIFS=GCACCCAGGTGTAGAGTGAACACAGGTGTACCCCGGGACCCG;STRUC=(GCACCCAGGTGTAGAGTGAACACAGGTGTACCCCGGGACCCG)n	HPRC,HGSVC	No	0.135	No	NA,NA	NA	NA
chr13:113435405	421469	INS	126	0.8401	0.6041	3	ADPRHL1(6.3996e-15,1.264)	NA	NA	NA	NA	NA	NA	NA	NA	No	ID=13-113435603-113435751-GCACCCAGGTGTAGAGTGAACACAGGTGTACCCCGGGACCCG;MOTIFS=GCACCCAGGTGTAGAGTGAACACAGGTGTACCCCGGGACCCG;STRUC=(GCACCCAGGTGTAGAGTGAACACAGGTGTACCCCGGGACCCG)n	HPRC,HGSVC	No	0.135	Yes	NA,NA	NA	NA
chr13:113435445	421470	INS	210	0.83	0.6258	1	ADPRHL1(6.3996e-15,1.264)	NA	NA	NA	NA	NA	NA	NA	NA	No	ID=13-113435603-113435751-GCACCCAGGTGTAGAGTGAACACAGGTGTACCCCGGGACCCG;MOTIFS=GCACCCAGGTGTAGAGTGAACACAGGTGTACCCCGGGACCCG;STRUC=(GCACCCAGGTGTAGAGTGAACACAGGTGTACCCCGGGACCCG)n	HPRC,HGSVC	No	0.135	Yes	NA,NA	NA	NA
chr13:113435445	421471	INS	168	0.8197	0.6737	2	ADPRHL1(6.3996e-15,1.264)	NA	NA	NA	NA	NA	NA	NA	NA	No	ID=13-113435603-113435751-GCACCCAGGTGTAGAGTGAACACAGGTGTACCCCGGGACCCG;MOTIFS=GCACCCAGGTGTAGAGTGAACACAGGTGTACCCCGGGACCCG;STRUC=(GCACCCAGGTGTAGAGTGAACACAGGTGTACCCCGGGACCCG)n	HPRC,HGSVC	No	0.135	Yes	NA,NA	NA	NA
chr13:113435554	421472	INS	294	0.8131	0.6412	7	ADPRHL1(6.3996e-15,1.264)	NA	NA	NA	NA	NA	NA	NA	NA	No	ID=13-113435603-113435751-GCACCCAGGTGTAGAGTGAACACAGGTGTACCCCGGGACCCG;MOTIFS=GCACCCAGGTGTAGAGTGAACACAGGTGTACCCCGGGACCCG;STRUC=(GCACCCAGGTGTAGAGTGAACACAGGTGTACCCCGGGACCCG)n	HPRC,HGSVC	No	0.135	No	NA,NA	NA	NA
chr13:113435572	421473	INS	84	0.9053	0.5375	4	ADPRHL1(6.3996e-15,1.264)	NA	NA	NA	NA	NA	NA	NA	NA	No	ID=13-113435603-113435751-GCACCCAGGTGTAGAGTGAACACAGGTGTACCCCGGGACCCG;MOTIFS=GCACCCAGGTGTAGAGTGAACACAGGTGTACCCCGGGACCCG;STRUC=(GCACCCAGGTGTAGAGTGAACACAGGTGTACCCCGGGACCCG)n	HPRC,HGSVC,1KG-ONT	No	0.135	No	NA,NA	NA	NA
chr13:113435572	421474	INS	252	0.804	0.6794	4	ADPRHL1(6.3996e-15,1.264)	NA	NA	NA	NA	NA	NA	NA	NA	No	ID=13-113435603-113435751-GCACCCAGGTGTAGAGTGAACACAGGTGTACCCCGGGACCCG;MOTIFS=GCACCCAGGTGTAGAGTGAACACAGGTGTACCCCGGGACCCG;STRUC=(GCACCCAGGTGTAGAGTGAACACAGGTGTACCCCGGGACCCG)n	HPRC,HGSVC	No	0.135	No	NA,NA	NA	NA
chr13:113435573	421475	INS	130	0.8775	0.4507	2	ADPRHL1(6.3996e-15,1.264)	NA	NA	NA	NA	NA	NA	NA	NA	No	ID=13-113435603-113435751-GCACCCAGGTGTAGAGTGAACACAGGTGTACCCCGGGACCCG;MOTIFS=GCACCCAGGTGTAGAGTGAACACAGGTGTACCCCGGGACCCG;STRUC=(GCACCCAGGTGTAGAGTGAACACAGGTGTACCCCGGGACCCG)n	HPRC,HGSVC,1KG-ONT	No	0.135	No	NA,NA	NA	NA
chr13:113435584	421476	INS	798	0.833	0.6063	83	ADPRHL1(6.3996e-15,1.264)	NA	NA	NA	NA	NA	NA	NA	NA	No	ID=13-113435603-113435751-GCACCCAGGTGTAGAGTGAACACAGGTGTACCCCGGGACCCG;MOTIFS=GCACCCAGGTGTAGAGTGAACACAGGTGTACCCCGGGACCCG;STRUC=(GCACCCAGGTGTAGAGTGAACACAGGTGTACCCCGGGACCCG)n	HPRC,HGSVC	No	0.135	Yes	NA,NA	NA	NA
chr13:113435594	421477	INS	168	0.8237	0.6425	55	ADPRHL1(6.3996e-15,1.264)	NA	NA	NA	NA	NA	NA	NA	NA	No	ID=13-113435603-113435751-GCACCCAGGTGTAGAGTGAACACAGGTGTACCCCGGGACCCG;MOTIFS=GCACCCAGGTGTAGAGTGAACACAGGTGTACCCCGGGACCCG;STRUC=(GCACCCAGGTGTAGAGTGAACACAGGTGTACCCCGGGACCCG)n	HPRC,HGSVC,1KG-ONT	No	0.135	Yes	NA,NA	NA	NA
chr13:113435654	421478	INS	126	0.8234	0.6418	2	ADPRHL1(6.3996e-15,1.264)	NA	NA	NA	NA	NA	NA	NA	NA	No	ID=13-113435603-113435751-GCACCCAGGTGTAGAGTGAACACAGGTGTACCCCGGGACCCG;MOTIFS=GCACCCAGGTGTAGAGTGAACACAGGTGTACCCCGGGACCCG;STRUC=(GCACCCAGGTGTAGAGTGAACACAGGTGTACCCCGGGACCCG)n	HPRC,HGSVC,1KG-ONT	No	0.043	No	NA,NA	NA	NA
chr13:113435698	421479	INS	89	0.8061	0.6853	6	ADPRHL1(6.3996e-15,1.264)	NA	NA	NA	NA	NA	NA	NA	NA	No	ID=13-113435603-113435751-GCACCCAGGTGTAGAGTGAACACAGGTGTACCCCGGGACCCG;MOTIFS=GCACCCAGGTGTAGAGTGAACACAGGTGTACCCCGGGACCCG;STRUC=(GCACCCAGGTGTAGAGTGAACACAGGTGTACCCCGGGACCCG)n	HPRC,HGSVC,1KG-ONT	No	0.135	Yes	NA,NA	NA	NA
chr13:113435712	421480	INS	83	0.9098	0.5144	5	ADPRHL1(6.3996e-15,1.264)	NA	NA	NA	NA	NA	NA	NA	NA	No	ID=13-113435603-113435751-GCACCCAGGTGTAGAGTGAACACAGGTGTACCCCGGGACCCG;MOTIFS=GCACCCAGGTGTAGAGTGAACACAGGTGTACCCCGGGACCCG;STRUC=(GCACCCAGGTGTAGAGTGAACACAGGTGTACCCCGGGACCCG)n	HPRC,HGSVC,1KG-ONT	No	0.135	Yes	NA,NA	NA	NA
chr13:113435813	421481	INS	420	0.828	0.6413	4	ADPRHL1(6.3996e-15,1.264)	NA	NA	NA	NA	NA	NA	NA	NA	No	ID=13-113435603-113435751-GCACCCAGGTGTAGAGTGAACACAGGTGTACCCCGGGACCCG;MOTIFS=GCACCCAGGTGTAGAGTGAACACAGGTGTACCCCGGGACCCG;STRUC=(GCACCCAGGTGTAGAGTGAACACAGGTGTACCCCGGGACCCG)n	HPRC,HGSVC	No	0.135	No	NA,NA	NA	NA
chr13:113435990	421482	INS	168	0.8727	0.4658	5	ADPRHL1(6.3996e-15,1.264)	NA	NA	NA	NA	NA	NA	NA	NA	No	ID=13-113435603-113435751-GCACCCAGGTGTAGAGTGAACACAGGTGTACCCCGGGACCCG;MOTIFS=GCACCCAGGTGTAGAGTGAACACAGGTGTACCCCGGGACCCG;STRUC=(GCACCCAGGTGTAGAGTGAACACAGGTGTACCCCGGGACCCG)n	HPRC,HGSVC,1KG-ONT	No	1.691	No	NA,NA	NA	NA
chr13:113436032	421483	INS	631	0.903	0.6387	270	ADPRHL1(6.3996e-15,1.264)	NA	NA	NA	NA	NA	NA	NA	NA	No	ID=13-113435603-113435751-GCACCCAGGTGTAGAGTGAACACAGGTGTACCCCGGGACCCG;MOTIFS=GCACCCAGGTGTAGAGTGAACACAGGTGTACCCCGGGACCCG;STRUC=(GCACCCAGGTGTAGAGTGAACACAGGTGTACCCCGGGACCCG)n	HPRC,HGSVC	No	0.032	Yes	NA,NA	NA	NA
chr13:113436080	421484	INS	252	0.8099	0.6873	21	ADPRHL1(6.3996e-15,1.264)	NA	NA	NA	NA	NA	NA	NA	NA	No	ID=13-113435603-113435751-GCACCCAGGTGTAGAGTGAACACAGGTGTACCCCGGGACCCG;MOTIFS=GCACCCAGGTGTAGAGTGAACACAGGTGTACCCCGGGACCCG;STRUC=(GCACCCAGGTGTAGAGTGAACACAGGTGTACCCCGGGACCCG)n	HPRC,HGSVC,1KG-ONT	No	0.042	Yes	NA,NA	NA	NA
chr13:113436116	421485	INS	84	0.8358	0.6145	1	ADPRHL1(6.3996e-15,1.264)	NA	NA	NA	NA	NA	NA	NA	NA	No	ID=13-113435603-113435751-GCACCCAGGTGTAGAGTGAACACAGGTGTACCCCGGGACCCG;MOTIFS=GCACCCAGGTGTAGAGTGAACACAGGTGTACCCCGGGACCCG;STRUC=(GCACCCAGGTGTAGAGTGAACACAGGTGTACCCCGGGACCCG)n	HPRC,HGSVC	No	0.0	Yes	NA,NA	NA	NA
chr13:113436117	421486	INS	84	0.7916	0.6972	28	ADPRHL1(6.3996e-15,1.264)	NA	NA	NA	NA	NA	NA	NA	NA	No	ID=13-113435603-113435751-GCACCCAGGTGTAGAGTGAACACAGGTGTACCCCGGGACCCG;MOTIFS=GCACCCAGGTGTAGAGTGAACACAGGTGTACCCCGGGACCCG;STRUC=(GCACCCAGGTGTAGAGTGAACACAGGTGTACCCCGGGACCCG)n	HPRC,HGSVC	No	0.0	Yes	NA,NA	NA	NA
chr13:113436142	421487	DEL	126	0.8056	0.6928	25	ADPRHL1(6.3996e-15,1.264)	NA	NA	NA	NA	NA	NA	NA	NA	No	ID=13-113435603-113435751-GCACCCAGGTGTAGAGTGAACACAGGTGTACCCCGGGACCCG;MOTIFS=GCACCCAGGTGTAGAGTGAACACAGGTGTACCCCGGGACCCG;STRUC=(GCACCCAGGTGTAGAGTGAACACAGGTGTACCCCGGGACCCG)n	HGSVC	No	2.451	No	NA,NA	NA	NA
chr13:113436201	421488	DEL	294	0.8289	0.6151	5	ADPRHL1(6.3996e-15,1.264)	NA	NA	NA	NA	NA	NA	NA	NA	No	ID=13-113435603-113435751-GCACCCAGGTGTAGAGTGAACACAGGTGTACCCCGGGACCCG;MOTIFS=GCACCCAGGTGTAGAGTGAACACAGGTGTACCCCGGGACCCG;STRUC=(GCACCCAGGTGTAGAGTGAACACAGGTGTACCCCGGGACCCG)n	HGSVC,1KG-ONT	No	0.109	No	NA,NA	NA	NA
chr13:113436242	421490	DEL	84	0.7986	0.6978	3	ADPRHL1(6.3996e-15,1.264)	NA	NA	NA	NA	NA	NA	NA	NA	No	ID=13-113435603-113435751-GCACCCAGGTGTAGAGTGAACACAGGTGTACCCCGGGACCCG;MOTIFS=GCACCCAGGTGTAGAGTGAACACAGGTGTACCCCGGGACCCG;STRUC=(GCACCCAGGTGTAGAGTGAACACAGGTGTACCCCGGGACCCG)n	NA	No	0.062	No	NA,NA	NA	NA
chr13:113436296	421491	INS	87	0.8005	0.6801	2	ADPRHL1(6.3996e-15,1.264)	NA	NA	NA	NA	NA	NA	NA	NA	No	ID=13-113435603-113435751-GCACCCAGGTGTAGAGTGAACACAGGTGTACCCCGGGACCCG;MOTIFS=GCACCCAGGTGTAGAGTGAACACAGGTGTACCCCGGGACCCG;STRUC=(GCACCCAGGTGTAGAGTGAACACAGGTGTACCCCGGGACCCG)n	HPRC,HGSVC	No	0.132	No	NA,NA	NA	NA
chr13:113436327	421492	DEL	336	0.8321	0.607	68	ADPRHL1(6.3996e-15,1.264)	NA	NA	NA	NA	NA	NA	NA	NA	No	ID=13-113435603-113435751-GCACCCAGGTGTAGAGTGAACACAGGTGTACCCCGGGACCCG;MOTIFS=GCACCCAGGTGTAGAGTGAACACAGGTGTACCCCGGGACCCG;STRUC=(GCACCCAGGTGTAGAGTGAACACAGGTGTACCCCGGGACCCG)n	HGSVC,1KG-ONT	No	1.072	No	NA,NA	NA	NA
chr13:113436495	421494	INS	168	0.8599	0.5129	18	ADPRHL1(6.3996e-15,1.264)	NA	NA	NA	NA	NA	NA	NA	NA	No	ID=13-113435603-113435751-GCACCCAGGTGTAGAGTGAACACAGGTGTACCCCGGGACCCG;MOTIFS=GCACCCAGGTGTAGAGTGAACACAGGTGTACCCCGGGACCCG;STRUC=(GCACCCAGGTGTAGAGTGAACACAGGTGTACCCCGGGACCCG)n	HPRC,HGSVC,1KG-ONT	No	0.135	Yes	NA,NA	NA	NA
chr13:113436542	421495	INS	84	0.8193	0.6559	5	ADPRHL1(6.3996e-15,1.264)	NA	NA	NA	NA	NA	NA	NA	NA	No	ID=13-113435603-113435751-GCACCCAGGTGTAGAGTGAACACAGGTGTACCCCGGGACCCG;MOTIFS=GCACCCAGGTGTAGAGTGAACACAGGTGTACCCCGGGACCCG;STRUC=(GCACCCAGGTGTAGAGTGAACACAGGTGTACCCCGGGACCCG)n	HPRC,HGSVC	No	1.892	No	NA,NA	NA	NA
chr13:113436646	421496	INS	216	0.8171	0.6763	4	ADPRHL1(6.3996e-15,1.264)	NA	NA	NA	NA	NA	NA	NA	NA	No	ID=13-113435603-113435751-GCACCCAGGTGTAGAGTGAACACAGGTGTACCCCGGGACCCG;MOTIFS=GCACCCAGGTGTAGAGTGAACACAGGTGTACCCCGGGACCCG;STRUC=(GCACCCAGGTGTAGAGTGAACACAGGTGTACCCCGGGACCCG)n	HPRC,HGSVC,1KG-ONT	No	0.135	Yes	NA,NA	NA	NA
chr13:113436660	421497	INS	672	0.9073	0.3693	35	ADPRHL1(6.3996e-15,1.264)	NA	NA	NA	NA	NA	NA	NA	NA	No	ID=13-113435603-113435751-GCACCCAGGTGTAGAGTGAACACAGGTGTACCCCGGGACCCG;MOTIFS=GCACCCAGGTGTAGAGTGAACACAGGTGTACCCCGGGACCCG;STRUC=(GCACCCAGGTGTAGAGTGAACACAGGTGTACCCCGGGACCCG)n	HPRC,1KG-ONT	No	0.135	Yes	NA,NA	NA	NA
chr13:113436662	421498	INS	294	0.8149	0.6758	1	ADPRHL1(6.3996e-15,1.264)	NA	NA	NA	NA	NA	NA	NA	NA	No	ID=13-113435603-113435751-GCACCCAGGTGTAGAGTGAACACAGGTGTACCCCGGGACCCG;MOTIFS=GCACCCAGGTGTAGAGTGAACACAGGTGTACCCCGGGACCCG;STRUC=(GCACCCAGGTGTAGAGTGAACACAGGTGTACCCCGGGACCCG)n	HPRC,HGSVC,1KG-ONT	No	0.135	Yes	NA,NA	NA	NA
chr13:113436663	421499	INS	378	0.8995	0.3807	1	ADPRHL1(6.3996e-15,1.264)	NA	NA	NA	NA	NA	NA	NA	NA	No	ID=13-113435603-113435751-GCACCCAGGTGTAGAGTGAACACAGGTGTACCCCGGGACCCG;MOTIFS=GCACCCAGGTGTAGAGTGAACACAGGTGTACCCCGGGACCCG;STRUC=(GCACCCAGGTGTAGAGTGAACACAGGTGTACCCCGGGACCCG)n	HPRC,HGSVC	No	0.135	Yes	NA,NA	NA	NA
chr13:113436663	421500	INS	84	0.9277	0.2827	146	ADPRHL1(6.3996e-15,1.264)	NA	NA	NA	NA	NA	NA	NA	NA	No	ID=13-113435603-113435751-GCACCCAGGTGTAGAGTGAACACAGGTGTACCCCGGGACCCG;MOTIFS=GCACCCAGGTGTAGAGTGAACACAGGTGTACCCCGGGACCCG;STRUC=(GCACCCAGGTGTAGAGTGAACACAGGTGTACCCCGGGACCCG)n	HPRC,HGSVC	No	0.135	Yes	NA,NA	NA	NA
chr13:113436663	421501	INS	546	0.8095	0.6637	39	ADPRHL1(6.3996e-15,1.264)	NA	NA	NA	NA	NA	NA	NA	NA	No	ID=13-113435603-113435751-GCACCCAGGTGTAGAGTGAACACAGGTGTACCCCGGGACCCG;MOTIFS=GCACCCAGGTGTAGAGTGAACACAGGTGTACCCCGGGACCCG;STRUC=(GCACCCAGGTGTAGAGTGAACACAGGTGTACCCCGGGACCCG)n	HPRC,HGSVC,1KG-ONT	No	0.135	Yes	NA,NA	NA	NA
chr13:113436663	421502	INS	336	0.816	0.642	2	ADPRHL1(6.3996e-15,1.264)	NA	NA	NA	NA	NA	NA	NA	NA	No	ID=13-113435603-113435751-GCACCCAGGTGTAGAGTGAACACAGGTGTACCCCGGGACCCG;MOTIFS=GCACCCAGGTGTAGAGTGAACACAGGTGTACCCCGGGACCCG;STRUC=(GCACCCAGGTGTAGAGTGAACACAGGTGTACCCCGGGACCCG)n	HPRC,HGSVC,1KG-ONT	No	0.135	No	NA,NA	NA	NA
chr13:113436663	421503	INS	252	0.9399	0.2327	90	ADPRHL1(6.3996e-15,1.264)	NA	NA	NA	NA	NA	NA	NA	NA	No	ID=13-113435603-113435751-GCACCCAGGTGTAGAGTGAACACAGGTGTACCCCGGGACCCG;MOTIFS=GCACCCAGGTGTAGAGTGAACACAGGTGTACCCCGGGACCCG;STRUC=(GCACCCAGGTGTAGAGTGAACACAGGTGTACCCCGGGACCCG)n	HPRC,HGSVC,1KG-ONT	No	0.135	Yes	NA,NA	NA	NA
chr13:113436663	421504	INS	1092	0.7997	0.685	6	ADPRHL1(6.3996e-15,1.264)	NA	NA	NA	NA	NA	NA	NA	NA	No	ID=13-113435603-113435751-GCACCCAGGTGTAGAGTGAACACAGGTGTACCCCGGGACCCG;MOTIFS=GCACCCAGGTGTAGAGTGAACACAGGTGTACCCCGGGACCCG;STRUC=(GCACCCAGGTGTAGAGTGAACACAGGTGTACCCCGGGACCCG)n	NA	No	0.135	No	NA,NA	NA	NA
chr13:113436663	421505	INS	588	0.9312	0.2706	116	ADPRHL1(6.3996e-15,1.264)	NA	NA	NA	NA	NA	NA	NA	NA	No	ID=13-113435603-113435751-GCACCCAGGTGTAGAGTGAACACAGGTGTACCCCGGGACCCG;MOTIFS=GCACCCAGGTGTAGAGTGAACACAGGTGTACCCCGGGACCCG;STRUC=(GCACCCAGGTGTAGAGTGAACACAGGTGTACCCCGGGACCCG)n	HPRC,HGSVC,1KG-ONT	No	0.135	Yes	NA,NA	NA	NA
chr13:113436663	421506	INS	420	0.9255	0.2898	180	ADPRHL1(6.3996e-15,1.264)	NA	NA	NA	NA	NA	NA	NA	NA	No	ID=13-113435603-113435751-GCACCCAGGTGTAGAGTGAACACAGGTGTACCCCGGGACCCG;MOTIFS=GCACCCAGGTGTAGAGTGAACACAGGTGTACCCCGGGACCCG;STRUC=(GCACCCAGGTGTAGAGTGAACACAGGTGTACCCCGGGACCCG)n	HPRC,HGSVC,1KG-ONT	No	0.135	Yes	NA,NA	NA	NA
chr13:113436705	421507	INS	462	0.8165	0.639	26	ADPRHL1(6.3996e-15,1.264)	NA	NA	NA	NA	NA	NA	NA	NA	No	ID=13-113435603-113435751-GCACCCAGGTGTAGAGTGAACACAGGTGTACCCCGGGACCCG;MOTIFS=GCACCCAGGTGTAGAGTGAACACAGGTGTACCCCGGGACCCG;STRUC=(GCACCCAGGTGTAGAGTGAACACAGGTGTACCCCGGGACCCG)n	HPRC,HGSVC,1KG-ONT	No	0.097	Yes	NA,NA	NA	NA
chr13:113436718	421508	INS	420	0.8505	0.6292	5	ADPRHL1(6.3996e-15,1.264)	NA	NA	NA	NA	NA	NA	NA	NA	No	ID=13-113435603-113435751-GCACCCAGGTGTAGAGTGAACACAGGTGTACCCCGGGACCCG;MOTIFS=GCACCCAGGTGTAGAGTGAACACAGGTGTACCCCGGGACCCG;STRUC=(GCACCCAGGTGTAGAGTGAACACAGGTGTACCCCGGGACCCG)n	HPRC,HGSVC,1KG-ONT	No	0.043	Yes	NA,NA	NA	NA
chr13:113436726	421509	INS	468	0.8254	0.6876	9	ADPRHL1(6.3996e-15,1.264)	NA	NA	NA	NA	NA	NA	NA	NA	No	ID=13-113435603-113435751-GCACCCAGGTGTAGAGTGAACACAGGTGTACCCCGGGACCCG;MOTIFS=GCACCCAGGTGTAGAGTGAACACAGGTGTACCCCGGGACCCG;STRUC=(GCACCCAGGTGTAGAGTGAACACAGGTGTACCCCGGGACCCG)n	HPRC,HGSVC,1KG-ONT	No	0.135	Yes	NA,NA	NA	NA
chr13:113436752	421510	INS	294	0.8486	0.6106	10	ADPRHL1(6.3996e-15,1.264)	NA	NA	NA	NA	NA	NA	NA	NA	No	ID=13-113435603-113435751-GCACCCAGGTGTAGAGTGAACACAGGTGTACCCCGGGACCCG;MOTIFS=GCACCCAGGTGTAGAGTGAACACAGGTGTACCCCGGGACCCG;STRUC=(GCACCCAGGTGTAGAGTGAACACAGGTGTACCCCGGGACCCG)n	HPRC,HGSVC,1KG-ONT	No	0.135	Yes	NA,NA	NA	NA
chr13:113436752	421511	INS	504	0.8586	0.5151	62	ADPRHL1(6.3996e-15,1.264)	NA	NA	NA	NA	NA	NA	NA	NA	No	ID=13-113435603-113435751-GCACCCAGGTGTAGAGTGAACACAGGTGTACCCCGGGACCCG;MOTIFS=GCACCCAGGTGTAGAGTGAACACAGGTGTACCCCGGGACCCG;STRUC=(GCACCCAGGTGTAGAGTGAACACAGGTGTACCCCGGGACCCG)n	HPRC,HGSVC,1KG-ONT	No	0.135	Yes	NA,NA	NA	NA
chr13:113436752	421512	INS	765	0.8518	0.5579	5	ADPRHL1(6.3996e-15,1.264)	NA	NA	NA	NA	NA	NA	NA	NA	No	ID=13-113435603-113435751-GCACCCAGGTGTAGAGTGAACACAGGTGTACCCCGGGACCCG;MOTIFS=GCACCCAGGTGTAGAGTGAACACAGGTGTACCCCGGGACCCG;STRUC=(GCACCCAGGTGTAGAGTGAACACAGGTGTACCCCGGGACCCG)n	1KG-ONT	No	0.135	Yes	NA,NA	NA	NA
chr13:113436885	421513	INS	546	0.8061	0.6917	477	ADPRHL1(6.3996e-15,1.264)	NA	NA	NA	NA	NA	NA	NA	NA	No	ID=13-113435603-113435751-GCACCCAGGTGTAGAGTGAACACAGGTGTACCCCGGGACCCG;MOTIFS=GCACCCAGGTGTAGAGTGAACACAGGTGTACCCCGGGACCCG;STRUC=(GCACCCAGGTGTAGAGTGAACACAGGTGTACCCCGGGACCCG)n	HPRC,HGSVC,1KG-ONT	No	0.055	Yes	NA,NA	NA	NA
chr13:113436947	421514	INS	504	0.8137	0.6901	6	ADPRHL1(6.3996e-15,1.264)	NA	NA	NA	NA	NA	NA	NA	NA	No	NA	HPRC,HGSVC,1KG-ONT	No	0.155	Yes	NA,NA	NA	NA
chr13:113445862	421515	INS	84	0.8441	0.5613	1	ADPRHL1(6.3996e-15,1.264)	NA	NA	NA	NA	NA	NA	NA	enhancer	No	ID=13-113445800-113445810-CTC;MOTIFS=CTC;STRUC=(CTC)n	NA	No	2.941	Yes	NA,NA	NA	NA
chr13:113447135	421516	INS	66	0.8867	0.3931	751	ADPRHL1(6.3996e-15,1.264)	NA	NA	NA	NA	NA	NA	NA	NA	No	NA	HPRC,HGSVC,1KG-ONT	No	0.116	Yes	NA,NA	NA	NA
chr13:113447161	421517	INS	62	0.9412	0.2364	36	ADPRHL1(6.3996e-15,1.264)	NA	NA	NA	NA	NA	NA	NA	NA	No	NA	HPRC,HGSVC,1KG-ONT	No	0.008	Yes	NA,NA	NA	NA
chr13:113447161	421518	INS	93	0.9349	0.2609	3	ADPRHL1(6.3996e-15,1.264)	NA	NA	NA	NA	NA	NA	NA	NA	No	NA	NA	No	0.008	No	NA,NA	NA	NA
chr13:113449180	421519	INS	202	0.8748	0.5322	34	ADPRHL1(6.3996e-15,1.264)	NA	NA	NA	NA	NA	NA	NA	promoter	No	ID=13-113449146-113449263-TCAGAGAGGCTCACCCGGAAGGAGGCAGCCCCAG;MOTIFS=TCAGAGAGGCTCACCCGGAAGGAGGCAGCCCCAG;STRUC=<TR1047320>	HPRC,HGSVC,1KG-ONT	No	2.941	Yes	NA,NA	NA	NA
chr13:113449441	421520	INS	100	0.8235	0.6393	1	ADPRHL1(6.3996e-15,1.264)	NA	NA	NA	NA	NA	NA	NA	promoter	No	NA	NA	No	3.991	No	NA,NA	NA	NA
chr13:113469671	421521	DEL	119	0.8793	0.4588	11	NA	NA	NA	NA	NA	NA	NA	NA	NA	No	NA	NA	Yes	0.479	Yes	NA,NA	NA	NA
chr13:113470726	421522	INS	527	0.8845	0.433	1	NA	NA	NA	NA	NA	NA	NA	NA	NA	No	NA	NA	No	0.354	No	NA,NA	NA	NA
chr13:113470737	421523	DEL	68	0.8382	0.5739	1	NA	NA	NA	NA	NA	NA	NA	NA	NA	No	NA	HGSVC,1KG-ONT	No	3.693	No	NA,NA	NA	NA
chr13:113471128	421524	DEL	170	0.8464	0.5945	1	NA	NA	NA	NA	NA	NA	NA	NA	NA	No	NA	NA	No	1.097	No	NA,NA	NA	NA
chr13:113471209	421525	DEL	51	0.8407	0.6002	21	NA	NA	NA	NA	NA	NA	NA	NA	NA	No	NA	HGSVC,1KG-ONT	No	1.383	Yes	NA,NA	NA	NA
chr13:113481626	421526	DEL	1061	0.8856	0.4109	1	NA	NA	NA	NA	NA	NA	NA	NA	NA	No	ID=13-113481865-113481880-A;MOTIFS=A;STRUC=<TR1047368>,ID=13-113482277-113482286-AAT;MOTIFS=AAT;STRUC=<TR1047369>,ID=13-113482606-113482616-CA;MOTIFS=CA;STRUC=<TR1047370>	NA	Yes	3.897	No	NA,NA	NA	NA
chr13:113491316	421527	DEL	88	0.8728	0.4636	11	TMCO3(3.1226e-13,1.056)	NA	NA	NA	NA	NA	NA	NA	enhancer	No	ID=13-113491323-113491336-TCCC;MOTIFS=TCCC;STRUC=<TR1047385>,ID=13-113491400-113491414-CCTT;MOTIFS=CCTT;STRUC=<TR1047386>	HPRC,1KG-ONT	Yes	0.589	Yes	NA,NA	NA	NA
chr13:113497368	421528	INS	52	0.8557	0.5597	1	TMCO3(3.1226e-13,1.056)	NA	NA	NA	NA	NA	NA	NA	NA	No	NA	NA	No	0.112	No	NA,NA	NA	NA
chr13:113497436	421529	DEL	121	0.8422	0.5593	1	TMCO3(3.1226e-13,1.056)	NA	NA	NA	NA	NA	NA	NA	NA	No	ID=13-113497554-113497588-AGCTGTGTGAGACCTGC;MOTIFS=AGCTGTGTGAGACCTGC;STRUC=<TR1047400>	NA	No	5.166	No	NA,NA	NA	NA
chr13:113506146	421530	DEL	260	0.8932	0.4832	1	TMCO3(3.1226e-13,1.056)	NA	NA	NA	NA	NA	NA	NA	NA	No	NA	HPRC,HGSVC,1KG-ONT	No	1.133	No	NA,NA	NA	NA
chr13:113506154	421531	INS	130	0.8421	0.597	1	TMCO3(3.1226e-13,1.056)	NA	NA	NA	NA	NA	NA	NA	NA	No	NA	NA	No	2.941	No	NA,NA	NA	NA
chr13:113506154	421532	INS	65	0.8796	0.4247	26	TMCO3(3.1226e-13,1.056)	NA	NA	NA	NA	NA	NA	NA	NA	No	NA	HPRC,HGSVC,1KG-ONT	No	2.941	Yes	NA,NA	NA	NA
chr13:113506158	421533	DEL	131	0.8251	0.6396	170	TMCO3(3.1226e-13,1.056)	NA	NA	NA	NA	NA	NA	NA	NA	No	NA	HPRC,HGSVC	No	0.099	Yes	NA,NA	NA	NA
chr13:113506179	421534	DEL	67	0.8772	0.4799	40	TMCO3(3.1226e-13,1.056)	NA	NA	NA	NA	NA	NA	NA	NA	No	NA	HGSVC,1KG-ONT	No	0.093	Yes	NA,NA	NA	NA
chr13:113506184	421535	DEL	194	0.9705	0.117	596	TMCO3(3.1226e-13,1.056)	NA	NA	NA	NA	NA	NA	NA	NA	No	NA	HPRC,HGSVC,1KG-ONT	No	0.184	Yes	NA,NA	NA	NA
chr13:113506250	421536	DEL	128	0.9211	0.3135	17	TMCO3(3.1226e-13,1.056)	NA	NA	NA	NA	NA	NA	NA	NA	No	NA	HPRC,HGSVC	No	0.083	Yes	NA,NA	NA	NA
chr13:113506418	421537	INS	65	0.8727	0.4497	4	TMCO3(3.1226e-13,1.056)	NA	NA	NA	NA	NA	NA	NA	NA	No	NA	HPRC,HGSVC,1KG-ONT	No	2.941	Yes	NA,NA	NA	NA
chr13:113509042	421539	INS	52	0.8523	0.5384	65	TMCO3(3.1226e-13,1.056)	NA	NA	NA	NA	NA	NA	NA	NA	No	NA	HPRC,HGSVC	Yes	2.17	No	NA,NA	NA	NA
chr13:113509241	421540	INS	350	0.8189	0.6596	14	TMCO3(3.1226e-13,1.056)	NA	NA	NA	NA	NA	NA	NA	NA	No	NA	HPRC,HGSVC,1KG-ONT	Yes	0.354	No	NA,NA	NA	NA
chr13:113509241	421541	INS	794	0.8239	0.6438	7	TMCO3(3.1226e-13,1.056)	NA	NA	NA	NA	NA	NA	NA	NA	No	NA	NA	No	0.354	Yes	NA,NA	NA	NA
chr13:113509400	421543	INS	101	0.8633	0.5156	8	TMCO3(3.1226e-13,1.056)	NA	NA	NA	NA	NA	NA	NA	NA	No	NA	HPRC,HGSVC	No	2.17	Yes	NA,NA	NA	NA
chr13:113509400	421544	INS	54	0.7997	0.6802	4	TMCO3(3.1226e-13,1.056)	NA	NA	NA	NA	NA	NA	NA	NA	No	NA	HPRC,HGSVC	No	2.17	No	NA,NA	NA	NA
chr13:113509434	421545	INS	443	0.8208	0.6692	591	TMCO3(3.1226e-13,1.056)	NA	NA	NA	NA	NA	NA	NA	NA	No	NA	HGSVC,1KG-ONT	No	0.112	Yes	NA,NA	NA	NA
chr13:113509450	421546	INS	51	0.8202	0.6416	21	TMCO3(3.1226e-13,1.056)	NA	NA	NA	NA	NA	NA	NA	NA	No	NA	HPRC,HGSVC	No	0.112	Yes	NA,NA	NA	NA
chr13:113511004	421547	DEL	57	0.8751	0.4494	25	TMCO3(3.1226e-13,1.056)	NA	NA	NA	NA	NA	NA	NA	NA	No	NA	HPRC,HGSVC	No	0.122	Yes	NA,NA	NA	NA
chr13:113511116	421548	INS	117	0.8232	0.6382	115	TMCO3(3.1226e-13,1.056)	NA	NA	NA	NA	NA	NA	NA	NA	No	NA	HPRC,HGSVC,1KG-ONT	No	0.354	Yes	NA,NA	NA	NA
chr13:113511116	421549	INS	116	0.8908	0.4152	496	TMCO3(3.1226e-13,1.056)	NA	NA	NA	NA	NA	NA	NA	NA	No	NA	HPRC,HGSVC,1KG-ONT	No	0.354	Yes	NA,NA	NA	NA
chr13:113512045	421550	DEL	75	0.9621	0.1501	564	TMCO3(3.1226e-13,1.056)	NA	NA	NA	NA	NA	NA	NA	NA	No	ID=13-113512065-113512077-TA,13-113512286-113512296-TA;MOTIFS=TA;STRUC=<VC68716>	HPRC,HGSVC	No	3.319	Yes	NA,NA	NA	NA
chr13:113512660	421552	INS	67	0.9555	0.1792	16	TMCO3(3.1226e-13,1.056)	NA	NA	NA	NA	NA	NA	NA	NA	No	NA	HPRC,HGSVC	No	0.118	Yes	NA,NA	NA	NA
chr13:113512729	421553	DEL	68	0.8914	0.3835	185	TMCO3(3.1226e-13,1.056)	NA	NA	NA	NA	NA	NA	NA	NA	No	NA	HPRC,HGSVC,1KG-ONT	No	3.323	Yes	NA,NA	NA	NA
chr13:113512746	421554	INS	68	0.9514	0.1978	555	TMCO3(3.1226e-13,1.056)	NA	NA	NA	NA	NA	NA	NA	NA	No	NA	HPRC,HGSVC	No	0.692	Yes	NA,NA	NA	NA
chr13:113512746	421555	INS	72	0.8703	0.5423	10	TMCO3(3.1226e-13,1.056)	NA	NA	NA	NA	NA	NA	NA	NA	No	NA	HPRC,HGSVC	No	0.692	No	NA,NA	NA	NA
chr13:113512810	421556	INS	68	0.8701	0.4938	1	TMCO3(3.1226e-13,1.056)	NA	NA	NA	NA	NA	NA	NA	NA	No	NA	HPRC,HGSVC	No	0.692	No	NA,NA	NA	NA
chr13:113514427	421557	DEL	218	0.9885	0.029	607	TMCO3(3.1226e-13,1.056)	NA	NA	NA	NA	NA	NA	NA	NA	No	NA	HPRC,HGSVC,1KG-ONT	No	0.961	Yes	NA,NA	NA	NA
chr13:113514454	421558	DEL	109	0.95	0.2995	20	TMCO3(3.1226e-13,1.056)	NA	NA	NA	NA	NA	NA	NA	NA	No	NA	HPRC,HGSVC,1KG-ONT	No	0.822	Yes	NA,NA	NA	NA
chr13:113517805	421559	INS	59	0.8454	0.586	20	TMCO3(3.1226e-13,1.056)	NA	NA	NA	NA	NA	NA	NA	NA	No	NA	NA	Yes	3.188	Yes	NA,NA	NA	NA
chr13:113517805	421560	DEL	59	0.9047	0.3378	17	TMCO3(3.1226e-13,1.056)	NA	NA	NA	NA	NA	NA	NA	NA	No	NA	HGSVC,1KG-ONT	Yes	1.115	Yes	NA,NA	NA	NA
chr13:113519615	421561	DEL	73	0.8523	0.5371	386	TMCO3(3.1226e-13,1.056)	NA	NA	NA	NA	NA	NA	NA	NA	No	NA	HPRC,HGSVC,1KG-ONT	No	0.106	Yes	NA,NA	NA	NA
chr13:113525564	421562	DEL	51	0.8971	0.3729	47	TMCO3(3.1226e-13,1.056)	NA	NA	NA	NA	NA	NA	NA	NA	No	ID=13-113525549-113525561-CAT,13-113525755-113525765-TCG,13-113525806-113525816-TCG,13-113525857-113525867-TCG,13-113525906-113525918-CGT;MOTIFS=CGT,TCG,CAT;STRUC=<VC68720>	HPRC,HGSVC,1KG-ONT	No	0.823	Yes	NA,NA	NA	NA
chr13:113525659	421563	INS	102	0.9749	0.0963	597	TMCO3(3.1226e-13,1.056)	NA	NA	NA	NA	NA	NA	NA	NA	No	ID=13-113525549-113525561-CAT,13-113525755-113525765-TCG,13-113525806-113525816-TCG,13-113525857-113525867-TCG,13-113525906-113525918-CGT;MOTIFS=CGT,TCG,CAT;STRUC=<VC68720>	HPRC,HGSVC,1KG-ONT	No	0.056	Yes	NA,NA	NA	NA
chr13:113525659	421564	INS	100	0.8295	0.6227	3	TMCO3(3.1226e-13,1.056)	NA	NA	NA	NA	NA	NA	NA	NA	No	ID=13-113525549-113525561-CAT,13-113525755-113525765-TCG,13-113525806-113525816-TCG,13-113525857-113525867-TCG,13-113525906-113525918-CGT;MOTIFS=CGT,TCG,CAT;STRUC=<VC68720>	HPRC,HGSVC,1KG-ONT	No	0.056	Yes	NA,NA	NA	NA
chr13:113525704	421565	INS	153	0.8344	0.6188	4	TMCO3(3.1226e-13,1.056)	NA	NA	NA	NA	NA	NA	NA	NA	No	ID=13-113525549-113525561-CAT,13-113525755-113525765-TCG,13-113525806-113525816-TCG,13-113525857-113525867-TCG,13-113525906-113525918-CGT;MOTIFS=CGT,TCG,CAT;STRUC=<VC68720>	NA	No	0.056	Yes	NA,NA	NA	NA
chr13:113525709	421566	INS	51	0.8122	0.6847	3	TMCO3(3.1226e-13,1.056)	NA	NA	NA	NA	NA	NA	NA	NA	No	ID=13-113525549-113525561-CAT,13-113525755-113525765-TCG,13-113525806-113525816-TCG,13-113525857-113525867-TCG,13-113525906-113525918-CGT;MOTIFS=CGT,TCG,CAT;STRUC=<VC68720>	HPRC,1KG-ONT	No	0.056	No	NA,NA	NA	NA
chr13:113525856	421567	INS	204	0.8601	0.5329	1	TMCO3(3.1226e-13,1.056)	NA	NA	NA	NA	NA	NA	NA	NA	No	ID=13-113525549-113525561-CAT,13-113525755-113525765-TCG,13-113525806-113525816-TCG,13-113525857-113525867-TCG,13-113525906-113525918-CGT;MOTIFS=CGT,TCG,CAT;STRUC=<VC68720>	NA	No	0.056	No	NA,NA	NA	NA
chr13:113525857	421569	DEL	51	0.8621	0.5243	2	TMCO3(3.1226e-13,1.056)	NA	NA	NA	NA	NA	NA	NA	NA	No	ID=13-113525549-113525561-CAT,13-113525755-113525765-TCG,13-113525806-113525816-TCG,13-113525857-113525867-TCG,13-113525906-113525918-CGT;MOTIFS=CGT,TCG,CAT;STRUC=<VC68720>	HPRC,HGSVC,1KG-ONT	No	0.085	Yes	NA,NA	NA	NA
chr13:113525857	421568	INS	51	0.8061	0.6837	63	TMCO3(3.1226e-13,1.056)	NA	NA	NA	NA	NA	NA	NA	NA	No	ID=13-113525549-113525561-CAT,13-113525755-113525765-TCG,13-113525806-113525816-TCG,13-113525857-113525867-TCG,13-113525906-113525918-CGT;MOTIFS=CGT,TCG,CAT;STRUC=<VC68720>	HPRC,1KG-ONT	No	0.056	Yes	NA,NA	NA	NA
chr13:113525902	421570	DEL	102	0.8816	0.4551	1	TMCO3(3.1226e-13,1.056)	NA	NA	NA	NA	NA	NA	NA	NA	No	ID=13-113525549-113525561-CAT,13-113525755-113525765-TCG,13-113525806-113525816-TCG,13-113525857-113525867-TCG,13-113525906-113525918-CGT;MOTIFS=CGT,TCG,CAT;STRUC=<VC68720>,ID=13-113525957-113525969-CGT;MOTIFS=CGT;STRUC=<TR1047435>	NA	No	0.046	No	NA,NA	NA	NA
chr13:113525990	421571	INS	52	0.8766	0.4802	12	TMCO3(3.1226e-13,1.056)	NA	NA	NA	NA	NA	NA	NA	NA	No	NA	HPRC,1KG-ONT	No	0.056	No	NA,NA	NA	NA
chr13:113529321	421572	DEL	69	0.9221	0.5802	4	TMCO3(3.1226e-13,1.056)	NA	NA	NA	NA	NA	NA	NA	NA	No	NA	HPRC,HGSVC,1KG-ONT	No	0.212	Yes	NA,NA	NA	NA
chr13:113532784	421573	INS	116	0.8878	0.4101	8	TMCO3(3.1226e-13,1.056)	NA	NA	NA	NA	NA	NA	NA	enhancer	No	NA	HPRC,HGSVC,1KG-ONT	No	0.692	No	NA,NA	NA	NA
chr13:113532835	421574	DEL	57	0.8129	0.6712	93	TMCO3(3.1226e-13,1.056)	NA	NA	NA	NA	NA	NA	NA	enhancer	No	NA	HPRC,HGSVC,1KG-ONT	No	0.03	Yes	NA,NA	NA	NA
chr13:113532891	421575	INS	51	0.852	0.5507	4	TMCO3(3.1226e-13,1.056)	NA	NA	NA	NA	NA	NA	NA	enhancer	No	NA	HPRC,HGSVC	No	0.345	Yes	NA,NA	NA	NA
chr13:113532892	421576	INS	54	0.9582	0.3658	17	TMCO3(3.1226e-13,1.056)	NA	NA	NA	NA	NA	NA	NA	enhancer	No	NA	HPRC,HGSVC	No	0.692	Yes	NA,NA	NA	NA
chr13:113532892	421577	DEL	54	0.8564	0.5205	17	TMCO3(3.1226e-13,1.056)	NA	NA	NA	NA	NA	NA	NA	enhancer	No	ID=13-113532892-113533110-CTGAAGTCGCAGACGTGGGCCCTGCAGCGAGCTCTGAAGGACGCTGCCTCCCTC;MOTIFS=CTGAAGTCGCAGACGTGGGCCCTGCAGCGAGCTCTGAAGGACGCTGCCTCCCTC;STRUC=(CTGAAGTCGCAGACGTGGGCCCTGCAGCGAGCTCTGAAGGACGCTGCCTCCCTC)n	HPRC,HGSVC,1KG-ONT	No	0.035	Yes	NA,NA	NA	NA
chr13:113532892	421578	DEL	108	0.8648	0.5168	13	TMCO3(3.1226e-13,1.056)	NA	NA	NA	NA	NA	NA	NA	enhancer	No	ID=13-113532892-113533110-CTGAAGTCGCAGACGTGGGCCCTGCAGCGAGCTCTGAAGGACGCTGCCTCCCTC;MOTIFS=CTGAAGTCGCAGACGTGGGCCCTGCAGCGAGCTCTGAAGGACGCTGCCTCCCTC;STRUC=(CTGAAGTCGCAGACGTGGGCCCTGCAGCGAGCTCTGAAGGACGCTGCCTCCCTC)n	HPRC,HGSVC,1KG-ONT	No	0.028	Yes	NA,NA	NA	NA
chr13:113532895	421579	INS	164	0.8176	0.6764	32	TMCO3(3.1226e-13,1.056)	NA	NA	NA	NA	NA	NA	NA	enhancer	No	ID=13-113532892-113533110-CTGAAGTCGCAGACGTGGGCCCTGCAGCGAGCTCTGAAGGACGCTGCCTCCCTC;MOTIFS=CTGAAGTCGCAGACGTGGGCCCTGCAGCGAGCTCTGAAGGACGCTGCCTCCCTC;STRUC=(CTGAAGTCGCAGACGTGGGCCCTGCAGCGAGCTCTGAAGGACGCTGCCTCCCTC)n	HGSVC	No	0.692	Yes	NA,NA	NA	NA
chr13:113532946	421583	INS	276	0.832	0.6	6	TMCO3(3.1226e-13,1.056)	NA	NA	NA	NA	NA	NA	NA	enhancer	No	ID=13-113532892-113533110-CTGAAGTCGCAGACGTGGGCCCTGCAGCGAGCTCTGAAGGACGCTGCCTCCCTC;MOTIFS=CTGAAGTCGCAGACGTGGGCCCTGCAGCGAGCTCTGAAGGACGCTGCCTCCCTC;STRUC=(CTGAAGTCGCAGACGTGGGCCCTGCAGCGAGCTCTGAAGGACGCTGCCTCCCTC)n	NA	No	0.345	No	NA,NA	NA	NA
chr13:113532946	421584	DEL	51	0.8432	0.5844	9	TMCO3(3.1226e-13,1.056)	NA	NA	NA	NA	NA	NA	NA	enhancer	No	ID=13-113532892-113533110-CTGAAGTCGCAGACGTGGGCCCTGCAGCGAGCTCTGAAGGACGCTGCCTCCCTC;MOTIFS=CTGAAGTCGCAGACGTGGGCCCTGCAGCGAGCTCTGAAGGACGCTGCCTCCCTC;STRUC=(CTGAAGTCGCAGACGTGGGCCCTGCAGCGAGCTCTGAAGGACGCTGCCTCCCTC)n	HPRC,HGSVC,1KG-ONT	No	0.033	Yes	NA,NA	NA	NA
chr13:113532946	421582	INS	111	0.9038	0.3534	552	TMCO3(3.1226e-13,1.056)	NA	NA	NA	NA	NA	NA	NA	enhancer	No	ID=13-113532892-113533110-CTGAAGTCGCAGACGTGGGCCCTGCAGCGAGCTCTGAAGGACGCTGCCTCCCTC;MOTIFS=CTGAAGTCGCAGACGTGGGCCCTGCAGCGAGCTCTGAAGGACGCTGCCTCCCTC;STRUC=(CTGAAGTCGCAGACGTGGGCCCTGCAGCGAGCTCTGAAGGACGCTGCCTCCCTC)n	HPRC,HGSVC,1KG-ONT	No	0.345	Yes	NA,NA	NA	NA
chr13:113532946	421581	INS	222	0.8018	0.677	19	TMCO3(3.1226e-13,1.056)	NA	NA	NA	NA	NA	NA	NA	enhancer	No	ID=13-113532892-113533110-CTGAAGTCGCAGACGTGGGCCCTGCAGCGAGCTCTGAAGGACGCTGCCTCCCTC;MOTIFS=CTGAAGTCGCAGACGTGGGCCCTGCAGCGAGCTCTGAAGGACGCTGCCTCCCTC;STRUC=(CTGAAGTCGCAGACGTGGGCCCTGCAGCGAGCTCTGAAGGACGCTGCCTCCCTC)n	HGSVC	No	0.345	Yes	NA,NA	NA	NA
chr13:113532946	421580	INS	57	0.8979	0.3875	28	TMCO3(3.1226e-13,1.056)	NA	NA	NA	NA	NA	NA	NA	enhancer	No	ID=13-113532892-113533110-CTGAAGTCGCAGACGTGGGCCCTGCAGCGAGCTCTGAAGGACGCTGCCTCCCTC;MOTIFS=CTGAAGTCGCAGACGTGGGCCCTGCAGCGAGCTCTGAAGGACGCTGCCTCCCTC;STRUC=(CTGAAGTCGCAGACGTGGGCCCTGCAGCGAGCTCTGAAGGACGCTGCCTCCCTC)n	HPRC,HGSVC	No	0.345	Yes	NA,NA	NA	NA
chr13:113533003	421585	INS	56	0.978	0.1409	78	TMCO3(3.1226e-13,1.056)	NA	NA	NA	NA	NA	NA	NA	enhancer	No	ID=13-113532892-113533110-CTGAAGTCGCAGACGTGGGCCCTGCAGCGAGCTCTGAAGGACGCTGCCTCCCTC;MOTIFS=CTGAAGTCGCAGACGTGGGCCCTGCAGCGAGCTCTGAAGGACGCTGCCTCCCTC;STRUC=(CTGAAGTCGCAGACGTGGGCCCTGCAGCGAGCTCTGAAGGACGCTGCCTCCCTC)n	HPRC,HGSVC	No	0.692	Yes	NA,NA	NA	NA
chr13:113533082	421586	INS	54	0.8425	0.6161	3	TMCO3(3.1226e-13,1.056)	NA	NA	NA	NA	NA	NA	NA	enhancer	No	ID=13-113532892-113533110-CTGAAGTCGCAGACGTGGGCCCTGCAGCGAGCTCTGAAGGACGCTGCCTCCCTC;MOTIFS=CTGAAGTCGCAGACGTGGGCCCTGCAGCGAGCTCTGAAGGACGCTGCCTCCCTC;STRUC=(CTGAAGTCGCAGACGTGGGCCCTGCAGCGAGCTCTGAAGGACGCTGCCTCCCTC)n	HPRC,HGSVC	No	0.692	Yes	NA,NA	NA	NA
chr13:113533107	421587	INS	105	0.9185	0.3114	16	TMCO3(3.1226e-13,1.056)	NA	NA	NA	NA	NA	NA	NA	NA	No	ID=13-113532892-113533110-CTGAAGTCGCAGACGTGGGCCCTGCAGCGAGCTCTGAAGGACGCTGCCTCCCTC;MOTIFS=CTGAAGTCGCAGACGTGGGCCCTGCAGCGAGCTCTGAAGGACGCTGCCTCCCTC;STRUC=(CTGAAGTCGCAGACGTGGGCCCTGCAGCGAGCTCTGAAGGACGCTGCCTCCCTC)n	HPRC,HGSVC,1KG-ONT	No	0.692	Yes	NA,NA	NA	NA
chr13:113533182	421588	INS	114	0.8425	0.5782	32	TMCO3(3.1226e-13,1.056)	NA	NA	NA	NA	NA	NA	NA	NA	No	ID=13-113532892-113533110-CTGAAGTCGCAGACGTGGGCCCTGCAGCGAGCTCTGAAGGACGCTGCCTCCCTC;MOTIFS=CTGAAGTCGCAGACGTGGGCCCTGCAGCGAGCTCTGAAGGACGCTGCCTCCCTC;STRUC=(CTGAAGTCGCAGACGTGGGCCCTGCAGCGAGCTCTGAAGGACGCTGCCTCCCTC)n	HPRC,HGSVC,1KG-ONT	No	0.692	Yes	NA,NA	NA	NA
chr13:113541222	421589	DEL	57	0.8404	0.5986	25	TMCO3(3.1226e-13,1.056)	NA	NA	NA	NA	NA	NA	NA	NA	No	NA	HPRC,HGSVC,1KG-ONT	No	1.261	Yes	NA,NA	NA	NA
chr13:113541262	421590	INS	57	0.8794	0.4477	7	TMCO3(3.1226e-13,1.056)	NA	NA	NA	NA	NA	NA	NA	NA	No	NA	HPRC,HGSVC,1KG-ONT	No	1.756	Yes	NA,NA	NA	NA
chr13:113541383	421591	INS	57	0.8348	0.6259	2	TMCO3(3.1226e-13,1.056)	NA	NA	NA	NA	NA	NA	NA	NA	No	NA	HPRC,HGSVC,1KG-ONT	No	0.159	No	NA,NA	NA	NA
chr13:113541402	421592	DEL	456	0.8293	0.6354	1	TMCO3(3.1226e-13,1.056)	NA	NA	NA	NA	NA	NA	NA	NA	No	ID=13-113541633-113541972-GCTGATCACTGCCATGCTTTATTACCGCCGAGATGTGTGGATGATACGCACACGATC,13-113541916-113542413-TCGCTGATCACTGCCATGCTTTATTACCGCCGAGATGTGTGGATGATACGCACACGG;MOTIFS=GCTGATCACTGCCATGCTTTATTACCGCCGAGATGTGTGGATGATACGCACACGATC,TCGCTGATCACTGCCATGCTTTATTACCGCCGAGATGTGTGGATGATACGCACACGG;STRUC=<VC68725>	HGSVC,1KG-ONT	No	0.856	No	NA,NA	NA	NA
chr13:113541516	421594	DEL	114	0.8116	0.6556	128	TMCO3(3.1226e-13,1.056)	NA	NA	NA	NA	NA	NA	NA	NA	No	ID=13-113541633-113541972-GCTGATCACTGCCATGCTTTATTACCGCCGAGATGTGTGGATGATACGCACACGATC,13-113541916-113542413-TCGCTGATCACTGCCATGCTTTATTACCGCCGAGATGTGTGGATGATACGCACACGG;MOTIFS=GCTGATCACTGCCATGCTTTATTACCGCCGAGATGTGTGGATGATACGCACACGATC,TCGCTGATCACTGCCATGCTTTATTACCGCCGAGATGTGTGGATGATACGCACACGG;STRUC=<VC68725>	HGSVC,1KG-ONT	No	0.326	Yes	NA,NA	NA	NA
chr13:113541519	421595	DEL	285	0.9256	0.2802	83	TMCO3(3.1226e-13,1.056)	NA	NA	NA	NA	NA	NA	NA	NA	No	ID=13-113541633-113541972-GCTGATCACTGCCATGCTTTATTACCGCCGAGATGTGTGGATGATACGCACACGATC,13-113541916-113542413-TCGCTGATCACTGCCATGCTTTATTACCGCCGAGATGTGTGGATGATACGCACACGG;MOTIFS=GCTGATCACTGCCATGCTTTATTACCGCCGAGATGTGTGGATGATACGCACACGATC,TCGCTGATCACTGCCATGCTTTATTACCGCCGAGATGTGTGGATGATACGCACACGG;STRUC=<VC68725>	HPRC,HGSVC,1KG-ONT	No	0.998	Yes	NA,NA	NA	NA
chr13:113541519	421596	DEL	342	0.8527	0.5135	150	TMCO3(3.1226e-13,1.056)	NA	NA	NA	NA	NA	NA	NA	NA	No	ID=13-113541633-113541972-GCTGATCACTGCCATGCTTTATTACCGCCGAGATGTGTGGATGATACGCACACGATC,13-113541916-113542413-TCGCTGATCACTGCCATGCTTTATTACCGCCGAGATGTGTGGATGATACGCACACGG;MOTIFS=GCTGATCACTGCCATGCTTTATTACCGCCGAGATGTGTGGATGATACGCACACGATC,TCGCTGATCACTGCCATGCTTTATTACCGCCGAGATGTGTGGATGATACGCACACGG;STRUC=<VC68725>	HPRC,HGSVC,1KG-ONT	No	0.419	Yes	NA,NA	NA	NA
chr13:113541519	421597	DEL	399	0.8291	0.6399	32	TMCO3(3.1226e-13,1.056)	NA	NA	NA	NA	NA	NA	NA	NA	No	ID=13-113541633-113541972-GCTGATCACTGCCATGCTTTATTACCGCCGAGATGTGTGGATGATACGCACACGATC,13-113541916-113542413-TCGCTGATCACTGCCATGCTTTATTACCGCCGAGATGTGTGGATGATACGCACACGG;MOTIFS=GCTGATCACTGCCATGCTTTATTACCGCCGAGATGTGTGGATGATACGCACACGATC,TCGCTGATCACTGCCATGCTTTATTACCGCCGAGATGTGTGGATGATACGCACACGG;STRUC=<VC68725>	HPRC,HGSVC,1KG-ONT	No	0.766	Yes	NA,NA	NA	NA
chr13:113541633	421601	DEL	171	0.8166	0.684	36	TMCO3(3.1226e-13,1.056)	NA	NA	NA	NA	NA	NA	NA	NA	No	ID=13-113541633-113541972-GCTGATCACTGCCATGCTTTATTACCGCCGAGATGTGTGGATGATACGCACACGATC,13-113541916-113542413-TCGCTGATCACTGCCATGCTTTATTACCGCCGAGATGTGTGGATGATACGCACACGG;MOTIFS=GCTGATCACTGCCATGCTTTATTACCGCCGAGATGTGTGGATGATACGCACACGATC,TCGCTGATCACTGCCATGCTTTATTACCGCCGAGATGTGTGGATGATACGCACACGG;STRUC=<VC68725>	HGSVC	No	0.287	Yes	NA,NA	NA	NA
chr13:113541633	421602	DEL	228	0.8938	0.3865	8	TMCO3(3.1226e-13,1.056)	NA	NA	NA	NA	NA	NA	NA	NA	No	ID=13-113541633-113541972-GCTGATCACTGCCATGCTTTATTACCGCCGAGATGTGTGGATGATACGCACACGATC,13-113541916-113542413-TCGCTGATCACTGCCATGCTTTATTACCGCCGAGATGTGTGGATGATACGCACACGG;MOTIFS=GCTGATCACTGCCATGCTTTATTACCGCCGAGATGTGTGGATGATACGCACACGATC,TCGCTGATCACTGCCATGCTTTATTACCGCCGAGATGTGTGGATGATACGCACACGG;STRUC=<VC68725>	HPRC,HGSVC	No	0.184	No	NA,NA	NA	NA
chr13:113541633	421599	DEL	57	0.9429	0.2357	44	TMCO3(3.1226e-13,1.056)	NA	NA	NA	NA	NA	NA	NA	NA	No	ID=13-113541633-113541972-GCTGATCACTGCCATGCTTTATTACCGCCGAGATGTGTGGATGATACGCACACGATC,13-113541916-113542413-TCGCTGATCACTGCCATGCTTTATTACCGCCGAGATGTGTGGATGATACGCACACGG;MOTIFS=GCTGATCACTGCCATGCTTTATTACCGCCGAGATGTGTGGATGATACGCACACGATC,TCGCTGATCACTGCCATGCTTTATTACCGCCGAGATGTGTGGATGATACGCACACGG;STRUC=<VC68725>	HPRC,HGSVC,1KG-ONT	No	0.18	Yes	NA,NA	NA	NA
chr13:113541633	421600	DEL	114	0.8137	0.669	19	TMCO3(3.1226e-13,1.056)	NA	NA	NA	NA	NA	NA	NA	NA	No	ID=13-113541633-113541972-GCTGATCACTGCCATGCTTTATTACCGCCGAGATGTGTGGATGATACGCACACGATC,13-113541916-113542413-TCGCTGATCACTGCCATGCTTTATTACCGCCGAGATGTGTGGATGATACGCACACGG;MOTIFS=GCTGATCACTGCCATGCTTTATTACCGCCGAGATGTGTGGATGATACGCACACGATC,TCGCTGATCACTGCCATGCTTTATTACCGCCGAGATGTGTGGATGATACGCACACGG;STRUC=<VC68725>	HGSVC,1KG-ONT	No	0.224	Yes	NA,NA	NA	NA
chr13:113541633	421598	INS	57	0.7999	0.695	34	TMCO3(3.1226e-13,1.056)	NA	NA	NA	NA	NA	NA	NA	NA	No	ID=13-113541633-113541972-GCTGATCACTGCCATGCTTTATTACCGCCGAGATGTGTGGATGATACGCACACGATC,13-113541916-113542413-TCGCTGATCACTGCCATGCTTTATTACCGCCGAGATGTGTGGATGATACGCACACGG;MOTIFS=GCTGATCACTGCCATGCTTTATTACCGCCGAGATGTGTGGATGATACGCACACGATC,TCGCTGATCACTGCCATGCTTTATTACCGCCGAGATGTGTGGATGATACGCACACGG;STRUC=<VC68725>	HPRC,HGSVC,1KG-ONT	No	0.105	Yes	NA,NA	NA	NA
chr13:113541711	421603	INS	59	0.823	0.6532	6	TMCO3(3.1226e-13,1.056)	NA	NA	NA	NA	NA	NA	NA	NA	No	ID=13-113541633-113541972-GCTGATCACTGCCATGCTTTATTACCGCCGAGATGTGTGGATGATACGCACACGATC,13-113541916-113542413-TCGCTGATCACTGCCATGCTTTATTACCGCCGAGATGTGTGGATGATACGCACACGG;MOTIFS=GCTGATCACTGCCATGCTTTATTACCGCCGAGATGTGTGGATGATACGCACACGATC,TCGCTGATCACTGCCATGCTTTATTACCGCCGAGATGTGTGGATGATACGCACACGG;STRUC=<VC68725>	HPRC,HGSVC,1KG-ONT	No	0.011	Yes	NA,NA	NA	NA
chr13:113541758	421604	DEL	58	0.828	0.6663	6	TMCO3(3.1226e-13,1.056)	NA	NA	NA	NA	NA	NA	NA	NA	No	ID=13-113541633-113541972-GCTGATCACTGCCATGCTTTATTACCGCCGAGATGTGTGGATGATACGCACACGATC,13-113541916-113542413-TCGCTGATCACTGCCATGCTTTATTACCGCCGAGATGTGTGGATGATACGCACACGG;MOTIFS=GCTGATCACTGCCATGCTTTATTACCGCCGAGATGTGTGGATGATACGCACACGATC,TCGCTGATCACTGCCATGCTTTATTACCGCCGAGATGTGTGGATGATACGCACACGG;STRUC=<VC68725>	HPRC,HGSVC,1KG-ONT	No	0.049	Yes	NA,NA	NA	NA
chr13:113541916	421605	INS	171	0.9044	0.6142	22	TMCO3(3.1226e-13,1.056)	NA	NA	NA	NA	NA	NA	NA	NA	No	ID=13-113541633-113541972-GCTGATCACTGCCATGCTTTATTACCGCCGAGATGTGTGGATGATACGCACACGATC,13-113541916-113542413-TCGCTGATCACTGCCATGCTTTATTACCGCCGAGATGTGTGGATGATACGCACACGG;MOTIFS=GCTGATCACTGCCATGCTTTATTACCGCCGAGATGTGTGGATGATACGCACACGATC,TCGCTGATCACTGCCATGCTTTATTACCGCCGAGATGTGTGGATGATACGCACACGG;STRUC=<VC68725>	HPRC,HGSVC	No	0.011	Yes	NA,NA	NA	NA
chr13:113541916	421606	INS	57	0.8316	0.606	28	TMCO3(3.1226e-13,1.056)	NA	NA	NA	NA	NA	NA	NA	NA	No	ID=13-113541633-113541972-GCTGATCACTGCCATGCTTTATTACCGCCGAGATGTGTGGATGATACGCACACGATC,13-113541916-113542413-TCGCTGATCACTGCCATGCTTTATTACCGCCGAGATGTGTGGATGATACGCACACGG;MOTIFS=GCTGATCACTGCCATGCTTTATTACCGCCGAGATGTGTGGATGATACGCACACGATC,TCGCTGATCACTGCCATGCTTTATTACCGCCGAGATGTGTGGATGATACGCACACGG;STRUC=<VC68725>	HPRC,HGSVC,1KG-ONT	No	0.011	Yes	NA,NA	NA	NA
chr13:113541916	421607	INS	114	0.854	0.5503	114	TMCO3(3.1226e-13,1.056)	NA	NA	NA	NA	NA	NA	NA	NA	No	ID=13-113541633-113541972-GCTGATCACTGCCATGCTTTATTACCGCCGAGATGTGTGGATGATACGCACACGATC,13-113541916-113542413-TCGCTGATCACTGCCATGCTTTATTACCGCCGAGATGTGTGGATGATACGCACACGG;MOTIFS=GCTGATCACTGCCATGCTTTATTACCGCCGAGATGTGTGGATGATACGCACACGATC,TCGCTGATCACTGCCATGCTTTATTACCGCCGAGATGTGTGGATGATACGCACACGG;STRUC=<VC68725>	HPRC,HGSVC	No	0.011	Yes	NA,NA	NA	NA
chr13:113541916	421608	INS	570	0.8884	0.4284	11	TMCO3(3.1226e-13,1.056)	NA	NA	NA	NA	NA	NA	NA	NA	No	ID=13-113541633-113541972-GCTGATCACTGCCATGCTTTATTACCGCCGAGATGTGTGGATGATACGCACACGATC,13-113541916-113542413-TCGCTGATCACTGCCATGCTTTATTACCGCCGAGATGTGTGGATGATACGCACACGG;MOTIFS=GCTGATCACTGCCATGCTTTATTACCGCCGAGATGTGTGGATGATACGCACACGATC,TCGCTGATCACTGCCATGCTTTATTACCGCCGAGATGTGTGGATGATACGCACACGG;STRUC=<VC68725>	HPRC,HGSVC,1KG-ONT	No	0.011	Yes	NA,NA	NA	NA
chr13:113541972	421609	DEL	57	0.8722	0.4925	16	TMCO3(3.1226e-13,1.056)	NA	NA	NA	NA	NA	NA	NA	NA	No	ID=13-113541633-113541972-GCTGATCACTGCCATGCTTTATTACCGCCGAGATGTGTGGATGATACGCACACGATC,13-113541916-113542413-TCGCTGATCACTGCCATGCTTTATTACCGCCGAGATGTGTGGATGATACGCACACGG;MOTIFS=GCTGATCACTGCCATGCTTTATTACCGCCGAGATGTGTGGATGATACGCACACGATC,TCGCTGATCACTGCCATGCTTTATTACCGCCGAGATGTGTGGATGATACGCACACGG;STRUC=<VC68725>	HPRC,HGSVC	No	0.027	Yes	NA,NA	NA	NA
chr13:113542100	421610	INS	58	0.8387	0.6323	16	TMCO3(3.1226e-13,1.056)	NA	NA	NA	NA	NA	NA	NA	NA	No	ID=13-113541633-113541972-GCTGATCACTGCCATGCTTTATTACCGCCGAGATGTGTGGATGATACGCACACGATC,13-113541916-113542413-TCGCTGATCACTGCCATGCTTTATTACCGCCGAGATGTGTGGATGATACGCACACGG;MOTIFS=GCTGATCACTGCCATGCTTTATTACCGCCGAGATGTGTGGATGATACGCACACGATC,TCGCTGATCACTGCCATGCTTTATTACCGCCGAGATGTGTGGATGATACGCACACGG;STRUC=<VC68725>	HPRC,HGSVC,1KG-ONT	No	0.056	Yes	NA,NA	NA	NA
chr13:113542191	421611	INS	114	0.857	0.5172	36	TMCO3(3.1226e-13,1.056)	NA	NA	NA	NA	NA	NA	NA	NA	No	ID=13-113541633-113541972-GCTGATCACTGCCATGCTTTATTACCGCCGAGATGTGTGGATGATACGCACACGATC,13-113541916-113542413-TCGCTGATCACTGCCATGCTTTATTACCGCCGAGATGTGTGGATGATACGCACACGG;MOTIFS=GCTGATCACTGCCATGCTTTATTACCGCCGAGATGTGTGGATGATACGCACACGATC,TCGCTGATCACTGCCATGCTTTATTACCGCCGAGATGTGTGGATGATACGCACACGG;STRUC=<VC68725>	HPRC,HGSVC	No	0.056	Yes	NA,NA	NA	NA
chr13:113542191	421612	INS	59	0.846	0.5765	10	TMCO3(3.1226e-13,1.056)	NA	NA	NA	NA	NA	NA	NA	NA	No	ID=13-113541633-113541972-GCTGATCACTGCCATGCTTTATTACCGCCGAGATGTGTGGATGATACGCACACGATC,13-113541916-113542413-TCGCTGATCACTGCCATGCTTTATTACCGCCGAGATGTGTGGATGATACGCACACGG;MOTIFS=GCTGATCACTGCCATGCTTTATTACCGCCGAGATGTGTGGATGATACGCACACGATC,TCGCTGATCACTGCCATGCTTTATTACCGCCGAGATGTGTGGATGATACGCACACGG;STRUC=<VC68725>	HPRC,HGSVC,1KG-ONT	No	0.056	No	NA,NA	NA	NA
chr13:113542207	421613	INS	62	0.8849	0.3826	3	TMCO3(3.1226e-13,1.056)	NA	NA	NA	NA	NA	NA	NA	NA	No	ID=13-113541633-113541972-GCTGATCACTGCCATGCTTTATTACCGCCGAGATGTGTGGATGATACGCACACGATC,13-113541916-113542413-TCGCTGATCACTGCCATGCTTTATTACCGCCGAGATGTGTGGATGATACGCACACGG;MOTIFS=GCTGATCACTGCCATGCTTTATTACCGCCGAGATGTGTGGATGATACGCACACGATC,TCGCTGATCACTGCCATGCTTTATTACCGCCGAGATGTGTGGATGATACGCACACGG;STRUC=<VC68725>	HPRC,HGSVC,1KG-ONT	No	0.056	No	NA,NA	NA	NA
chr13:113542236	421614	INS	57	0.8214	0.6486	141	TMCO3(3.1226e-13,1.056)	NA	NA	NA	NA	NA	NA	NA	NA	No	ID=13-113541633-113541972-GCTGATCACTGCCATGCTTTATTACCGCCGAGATGTGTGGATGATACGCACACGATC,13-113541916-113542413-TCGCTGATCACTGCCATGCTTTATTACCGCCGAGATGTGTGGATGATACGCACACGG;MOTIFS=GCTGATCACTGCCATGCTTTATTACCGCCGAGATGTGTGGATGATACGCACACGATC,TCGCTGATCACTGCCATGCTTTATTACCGCCGAGATGTGTGGATGATACGCACACGG;STRUC=<VC68725>	HPRC,HGSVC,1KG-ONT	No	0.056	Yes	NA,NA	NA	NA
chr13:113542346	421615	INS	285	0.9089	0.3327	55	TMCO3(3.1226e-13,1.056)	NA	NA	NA	NA	NA	NA	NA	NA	No	ID=13-113541633-113541972-GCTGATCACTGCCATGCTTTATTACCGCCGAGATGTGTGGATGATACGCACACGATC,13-113541916-113542413-TCGCTGATCACTGCCATGCTTTATTACCGCCGAGATGTGTGGATGATACGCACACGG;MOTIFS=GCTGATCACTGCCATGCTTTATTACCGCCGAGATGTGTGGATGATACGCACACGATC,TCGCTGATCACTGCCATGCTTTATTACCGCCGAGATGTGTGGATGATACGCACACGG;STRUC=<VC68725>	HPRC,1KG-ONT	No	0.438	Yes	NA,NA	NA	NA
chr13:113543076	421616	DEL	324	0.9631	0.1669	2	TMCO3(3.1226e-13,1.056)	NA	NA	NA	NA	NA	NA	NA	NA	No	ID=13-113543036-113543045-GT,13-113543561-113543570-CTC;MOTIFS=CTC,GT;STRUC=<VC68726>	HPRC,HGSVC	No	0.015	No	NA,NA	NA	NA
chr13:113543091	421617	INS	75	0.8173	0.6702	18	TMCO3(3.1226e-13,1.056)	NA	NA	NA	NA	NA	NA	NA	NA	No	ID=13-113543036-113543045-GT,13-113543561-113543570-CTC;MOTIFS=CTC,GT;STRUC=<VC68726>	HPRC,HGSVC,1KG-ONT	Yes	0.692	Yes	NA,NA	NA	NA
chr13:113543093	421619	INS	83	0.9267	0.2797	36	TMCO3(3.1226e-13,1.056)	NA	NA	NA	NA	NA	NA	NA	NA	No	ID=13-113543036-113543045-GT,13-113543561-113543570-CTC;MOTIFS=CTC,GT;STRUC=<VC68726>	HPRC,HGSVC,1KG-ONT	Yes	0.345	Yes	NA,NA	NA	NA
chr13:113543093	421620	INS	157	0.9568	0.1851	3	TMCO3(3.1226e-13,1.056)	NA	NA	NA	NA	NA	NA	NA	NA	No	ID=13-113543036-113543045-GT,13-113543561-113543570-CTC;MOTIFS=CTC,GT;STRUC=<VC68726>	HPRC,HGSVC,1KG-ONT	Yes	0.345	No	NA,NA	NA	NA
chr13:113543115	421621	INS	149	0.8487	0.5638	9	TMCO3(3.1226e-13,1.056)	NA	NA	NA	NA	NA	NA	NA	NA	No	ID=13-113543036-113543045-GT,13-113543561-113543570-CTC;MOTIFS=CTC,GT;STRUC=<VC68726>	HPRC,HGSVC,1KG-ONT	Yes	0.692	Yes	NA,NA	NA	NA
chr13:113543115	421622	INS	118	0.8829	0.6798	9	TMCO3(3.1226e-13,1.056)	NA	NA	NA	NA	NA	NA	NA	NA	No	ID=13-113543036-113543045-GT,13-113543561-113543570-CTC;MOTIFS=CTC,GT;STRUC=<VC68726>	HPRC,HGSVC,1KG-ONT	Yes	0.692	Yes	NA,NA	NA	NA
chr13:113543120	421623	INS	78	0.8384	0.6582	10	TMCO3(3.1226e-13,1.056)	NA	NA	NA	NA	NA	NA	NA	NA	No	ID=13-113543036-113543045-GT,13-113543561-113543570-CTC;MOTIFS=CTC,GT;STRUC=<VC68726>	HPRC,HGSVC,1KG-ONT	Yes	0.692	Yes	NA,NA	NA	NA
chr13:113543122	421624	INS	197	0.8573	0.6937	4	TMCO3(3.1226e-13,1.056)	NA	NA	NA	NA	NA	NA	NA	NA	No	ID=13-113543036-113543045-GT,13-113543561-113543570-CTC;MOTIFS=CTC,GT;STRUC=<VC68726>	HPRC,HGSVC,1KG-ONT	Yes	0.692	Yes	NA,NA	NA	NA
chr13:113543122	421625	INS	200	0.8053	0.6738	11	TMCO3(3.1226e-13,1.056)	NA	NA	NA	NA	NA	NA	NA	NA	No	ID=13-113543036-113543045-GT,13-113543561-113543570-CTC;MOTIFS=CTC,GT;STRUC=<VC68726>	HPRC,HGSVC,1KG-ONT	Yes	0.692	Yes	NA,NA	NA	NA
chr13:113543122	421626	INS	117	0.8586	0.5328	1	TMCO3(3.1226e-13,1.056)	NA	NA	NA	NA	NA	NA	NA	NA	No	ID=13-113543036-113543045-GT,13-113543561-113543570-CTC;MOTIFS=CTC,GT;STRUC=<VC68726>	HPRC,HGSVC,1KG-ONT	Yes	0.692	No	NA,NA	NA	NA
chr13:113543122	421627	DEL	83	0.8148	0.6768	2	TMCO3(3.1226e-13,1.056)	NA	NA	NA	NA	NA	NA	NA	NA	No	ID=13-113543036-113543045-GT,13-113543561-113543570-CTC;MOTIFS=CTC,GT;STRUC=<VC68726>	HPRC,HGSVC	No	0.028	Yes	NA,NA	NA	NA
chr13:113543132	421629	DEL	281	0.8907	0.6616	1	TMCO3(3.1226e-13,1.056)	NA	NA	NA	NA	NA	NA	NA	NA	No	ID=13-113543036-113543045-GT,13-113543561-113543570-CTC;MOTIFS=CTC,GT;STRUC=<VC68726>	HPRC,HGSVC,1KG-ONT	No	0.022	No	NA,NA	NA	NA
chr13:113543132	421628	INS	80	0.8882	0.4244	17	TMCO3(3.1226e-13,1.056)	NA	NA	NA	NA	NA	NA	NA	NA	No	ID=13-113543036-113543045-GT,13-113543561-113543570-CTC;MOTIFS=CTC,GT;STRUC=<VC68726>	HPRC,HGSVC,1KG-ONT	Yes	0.692	Yes	NA,NA	NA	NA
chr13:113543145	421630	INS	310	0.8161	0.6536	2	TMCO3(3.1226e-13,1.056)	NA	NA	NA	NA	NA	NA	NA	NA	No	ID=13-113543036-113543045-GT,13-113543561-113543570-CTC;MOTIFS=CTC,GT;STRUC=<VC68726>	HPRC,HGSVC,1KG-ONT	Yes	0.692	No	NA,NA	NA	NA
chr13:113543150	421633	INS	158	0.8662	0.5268	44	TMCO3(3.1226e-13,1.056)	NA	NA	NA	NA	NA	NA	NA	NA	No	ID=13-113543036-113543045-GT,13-113543561-113543570-CTC;MOTIFS=CTC,GT;STRUC=<VC68726>	HPRC,HGSVC,1KG-ONT	Yes	0.692	Yes	NA,NA	NA	NA
chr13:113543150	421631	INS	271	0.823	0.6652	8	TMCO3(3.1226e-13,1.056)	NA	NA	NA	NA	NA	NA	NA	NA	No	ID=13-113543036-113543045-GT,13-113543561-113543570-CTC;MOTIFS=CTC,GT;STRUC=<VC68726>	HPRC,HGSVC,1KG-ONT	Yes	0.692	Yes	NA,NA	NA	NA
chr13:113543161	421634	INS	235	0.8376	0.6011	7	TMCO3(3.1226e-13,1.056)	NA	NA	NA	NA	NA	NA	NA	NA	No	ID=13-113543036-113543045-GT,13-113543561-113543570-CTC;MOTIFS=CTC,GT;STRUC=<VC68726>	HPRC,HGSVC,1KG-ONT	Yes	0.692	Yes	NA,NA	NA	NA
chr13:113543163	421635	INS	72	0.8637	0.5031	13	TMCO3(3.1226e-13,1.056)	NA	NA	NA	NA	NA	NA	NA	NA	No	ID=13-113543036-113543045-GT,13-113543561-113543570-CTC;MOTIFS=CTC,GT;STRUC=<VC68726>	HPRC,HGSVC,1KG-ONT	Yes	0.692	Yes	NA,NA	NA	NA
chr13:113543163	421636	INS	232	0.8245	0.6229	3	TMCO3(3.1226e-13,1.056)	NA	NA	NA	NA	NA	NA	NA	NA	No	ID=13-113543036-113543045-GT,13-113543561-113543570-CTC;MOTIFS=CTC,GT;STRUC=<VC68726>	HPRC,HGSVC,1KG-ONT	Yes	0.692	Yes	NA,NA	NA	NA
chr13:113543163	421637	INS	194	0.8096	0.6645	13	TMCO3(3.1226e-13,1.056)	NA	NA	NA	NA	NA	NA	NA	NA	No	ID=13-113543036-113543045-GT,13-113543561-113543570-CTC;MOTIFS=CTC,GT;STRUC=<VC68726>	HPRC,HGSVC,1KG-ONT	Yes	0.692	Yes	NA,NA	NA	NA
chr13:113543164	421638	INS	285	0.8518	0.5935	40	TMCO3(3.1226e-13,1.056)	NA	NA	NA	NA	NA	NA	NA	NA	No	ID=13-113543036-113543045-GT,13-113543561-113543570-CTC;MOTIFS=CTC,GT;STRUC=<VC68726>	HPRC,HGSVC,1KG-ONT	Yes	0.692	Yes	NA,NA	NA	NA
chr13:113543170	421640	INS	76	0.8052	0.6854	9	TMCO3(3.1226e-13,1.056)	NA	NA	NA	NA	NA	NA	NA	NA	No	ID=13-113543036-113543045-GT,13-113543561-113543570-CTC;MOTIFS=CTC,GT;STRUC=<VC68726>	HPRC,HGSVC,1KG-ONT	Yes	0.692	Yes	NA,NA	NA	NA
chr13:113543172	421641	INS	121	0.8286	0.6054	27	TMCO3(3.1226e-13,1.056)	NA	NA	NA	NA	NA	NA	NA	NA	No	ID=13-113543036-113543045-GT,13-113543561-113543570-CTC;MOTIFS=CTC,GT;STRUC=<VC68726>	HPRC,HGSVC,1KG-ONT	Yes	0.692	Yes	NA,NA	NA	NA
chr13:113543172	421642	INS	438	0.8288	0.6304	6	TMCO3(3.1226e-13,1.056)	NA	NA	NA	NA	NA	NA	NA	NA	No	ID=13-113543036-113543045-GT,13-113543561-113543570-CTC;MOTIFS=CTC,GT;STRUC=<VC68726>	HPRC,HGSVC,1KG-ONT	Yes	0.692	No	NA,NA	NA	NA
chr13:113543174	421643	INS	245	0.835	0.6042	1	TMCO3(3.1226e-13,1.056)	NA	NA	NA	NA	NA	NA	NA	NA	No	ID=13-113543036-113543045-GT,13-113543561-113543570-CTC;MOTIFS=CTC,GT;STRUC=<VC68726>	HPRC,HGSVC,1KG-ONT	Yes	0.692	No	NA,NA	NA	NA
chr13:113543174	421644	INS	79	0.8424	0.5833	23	TMCO3(3.1226e-13,1.056)	NA	NA	NA	NA	NA	NA	NA	NA	No	ID=13-113543036-113543045-GT,13-113543561-113543570-CTC;MOTIFS=CTC,GT;STRUC=<VC68726>	HPRC,HGSVC,1KG-ONT	Yes	0.692	Yes	NA,NA	NA	NA
chr13:113543205	421648	INS	114	0.8696	0.5051	53	TMCO3(3.1226e-13,1.056)	NA	NA	NA	NA	NA	NA	NA	NA	No	ID=13-113543036-113543045-GT,13-113543561-113543570-CTC;MOTIFS=CTC,GT;STRUC=<VC68726>	HPRC,HGSVC,1KG-ONT	No	0.692	Yes	NA,NA	NA	NA
chr13:113543205	421647	INS	398	0.854	0.5083	1	TMCO3(3.1226e-13,1.056)	NA	NA	NA	NA	NA	NA	NA	NA	No	ID=13-113543036-113543045-GT,13-113543561-113543570-CTC;MOTIFS=CTC,GT;STRUC=<VC68726>	HPRC,HGSVC,1KG-ONT	No	0.692	No	NA,NA	NA	NA
chr13:113543205	421645	INS	398	0.8059	0.681	4	TMCO3(3.1226e-13,1.056)	NA	NA	NA	NA	NA	NA	NA	NA	No	ID=13-113543036-113543045-GT,13-113543561-113543570-CTC;MOTIFS=CTC,GT;STRUC=<VC68726>	HPRC,HGSVC,1KG-ONT	No	0.692	Yes	NA,NA	NA	NA
chr13:113543205	421646	INS	561	0.8178	0.6519	1	TMCO3(3.1226e-13,1.056)	NA	NA	NA	NA	NA	NA	NA	NA	No	ID=13-113543036-113543045-GT,13-113543561-113543570-CTC;MOTIFS=CTC,GT;STRUC=<VC68726>	HPRC,HGSVC,1KG-ONT	No	0.692	No	NA,NA	NA	NA
chr13:113543215	421649	DEL	198	0.8464	0.5741	15	TMCO3(3.1226e-13,1.056)	NA	NA	NA	NA	NA	NA	NA	NA	No	ID=13-113543036-113543045-GT,13-113543561-113543570-CTC;MOTIFS=CTC,GT;STRUC=<VC68726>	HPRC,1KG-ONT	No	0.023	Yes	NA,NA	NA	NA
chr13:113543215	421650	DEL	263	0.8327	0.627	1	TMCO3(3.1226e-13,1.056)	NA	NA	NA	NA	NA	NA	NA	NA	No	ID=13-113543036-113543045-GT,13-113543561-113543570-CTC;MOTIFS=CTC,GT;STRUC=<VC68726>	HPRC,HGSVC,1KG-ONT	No	0.022	No	NA,NA	NA	NA
chr13:113543276	421651	INS	406	0.8031	0.6958	5	TMCO3(3.1226e-13,1.056)	NA	NA	NA	NA	NA	NA	NA	NA	No	ID=13-113543036-113543045-GT,13-113543561-113543570-CTC;MOTIFS=CTC,GT;STRUC=<VC68726>	HPRC,HGSVC,1KG-ONT	No	0.692	Yes	NA,NA	NA	NA
chr13:113543276	421652	INS	200	0.8545	0.5097	61	TMCO3(3.1226e-13,1.056)	NA	NA	NA	NA	NA	NA	NA	NA	No	ID=13-113543036-113543045-GT,13-113543561-113543570-CTC;MOTIFS=CTC,GT;STRUC=<VC68726>	HPRC,HGSVC,1KG-ONT	Yes	0.692	Yes	NA,NA	NA	NA
chr13:113543279	421654	INS	90	0.8468	0.5611	2	TMCO3(3.1226e-13,1.056)	NA	NA	NA	NA	NA	NA	NA	NA	No	ID=13-113543036-113543045-GT,13-113543561-113543570-CTC;MOTIFS=CTC,GT;STRUC=<VC68726>	HPRC,HGSVC,1KG-ONT	No	0.692	Yes	NA,NA	NA	NA
chr13:113543279	421653	INS	319	0.8043	0.6777	24	TMCO3(3.1226e-13,1.056)	NA	NA	NA	NA	NA	NA	NA	NA	No	ID=13-113543036-113543045-GT,13-113543561-113543570-CTC;MOTIFS=CTC,GT;STRUC=<VC68726>	HPRC,HGSVC,1KG-ONT	Yes	0.692	Yes	NA,NA	NA	NA
chr13:113543280	421655	INS	893	0.9202	0.2892	3	TMCO3(3.1226e-13,1.056)	NA	NA	NA	NA	NA	NA	NA	NA	No	ID=13-113543036-113543045-GT,13-113543561-113543570-CTC;MOTIFS=CTC,GT;STRUC=<VC68726>	HGSVC,1KG-ONT	No	0.692	Yes	NA,NA	NA	NA
chr13:113543280	421656	INS	682	0.8096	0.6874	11	TMCO3(3.1226e-13,1.056)	NA	NA	NA	NA	NA	NA	NA	NA	No	ID=13-113543036-113543045-GT,13-113543561-113543570-CTC;MOTIFS=CTC,GT;STRUC=<VC68726>	HGSVC,1KG-ONT	No	0.692	Yes	NA,NA	NA	NA
chr13:113543280	421657	INS	525	0.8388	0.6025	8	TMCO3(3.1226e-13,1.056)	NA	NA	NA	NA	NA	NA	NA	NA	No	ID=13-113543036-113543045-GT,13-113543561-113543570-CTC;MOTIFS=CTC,GT;STRUC=<VC68726>	HPRC,HGSVC,1KG-ONT	No	0.692	Yes	NA,NA	NA	NA
chr13:113543281	421658	INS	88	0.8757	0.6557	3	TMCO3(3.1226e-13,1.056)	NA	NA	NA	NA	NA	NA	NA	NA	No	ID=13-113543036-113543045-GT,13-113543561-113543570-CTC;MOTIFS=CTC,GT;STRUC=<VC68726>	HPRC,HGSVC,1KG-ONT	No	0.692	Yes	NA,NA	NA	NA
chr13:113543288	421659	INS	166	0.8326	0.6813	1	TMCO3(3.1226e-13,1.056)	NA	NA	NA	NA	NA	NA	NA	NA	No	ID=13-113543036-113543045-GT,13-113543561-113543570-CTC;MOTIFS=CTC,GT;STRUC=<VC68726>	HPRC,HGSVC,1KG-ONT	Yes	0.692	No	NA,NA	NA	NA
chr13:113543288	421660	INS	84	0.8294	0.6127	6	TMCO3(3.1226e-13,1.056)	NA	NA	NA	NA	NA	NA	NA	NA	No	ID=13-113543036-113543045-GT,13-113543561-113543570-CTC;MOTIFS=CTC,GT;STRUC=<VC68726>	HPRC,HGSVC,1KG-ONT	No	0.692	No	NA,NA	NA	NA
chr13:113543295	421662	INS	197	0.8116	0.6634	110	TMCO3(3.1226e-13,1.056)	NA	NA	NA	NA	NA	NA	NA	NA	No	ID=13-113543036-113543045-GT,13-113543561-113543570-CTC;MOTIFS=CTC,GT;STRUC=<VC68726>	HPRC,HGSVC,1KG-ONT	Yes	0.692	Yes	NA,NA	NA	NA
chr13:113543295	421665	INS	160	0.8595	0.5332	3	TMCO3(3.1226e-13,1.056)	NA	NA	NA	NA	NA	NA	NA	NA	No	ID=13-113543036-113543045-GT,13-113543561-113543570-CTC;MOTIFS=CTC,GT;STRUC=<VC68726>	HPRC,HGSVC,1KG-ONT	Yes	0.692	No	NA,NA	NA	NA
chr13:113543295	421664	INS	123	0.8472	0.5914	1	TMCO3(3.1226e-13,1.056)	NA	NA	NA	NA	NA	NA	NA	NA	No	ID=13-113543036-113543045-GT,13-113543561-113543570-CTC;MOTIFS=CTC,GT;STRUC=<VC68726>	HPRC,HGSVC,1KG-ONT	No	0.692	No	NA,NA	NA	NA
chr13:113543295	421663	INS	247	0.8373	0.5982	58	TMCO3(3.1226e-13,1.056)	NA	NA	NA	NA	NA	NA	NA	NA	No	ID=13-113543036-113543045-GT,13-113543561-113543570-CTC;MOTIFS=CTC,GT;STRUC=<VC68726>	HPRC,HGSVC,1KG-ONT	Yes	0.692	Yes	NA,NA	NA	NA
chr13:113543295	421661	INS	446	0.8179	0.6632	27	TMCO3(3.1226e-13,1.056)	NA	NA	NA	NA	NA	NA	NA	NA	No	ID=13-113543036-113543045-GT,13-113543561-113543570-CTC;MOTIFS=CTC,GT;STRUC=<VC68726>	HPRC,HGSVC	No	0.692	Yes	NA,NA	NA	NA
chr13:113543323	421666	INS	191	0.8091	0.6733	37	TMCO3(3.1226e-13,1.056)	NA	NA	NA	NA	NA	NA	NA	NA	No	ID=13-113543036-113543045-GT,13-113543561-113543570-CTC;MOTIFS=CTC,GT;STRUC=<VC68726>	HPRC,HGSVC,1KG-ONT	Yes	0.692	Yes	NA,NA	NA	NA
chr13:113543323	421667	INS	306	0.8635	0.5207	2	TMCO3(3.1226e-13,1.056)	NA	NA	NA	NA	NA	NA	NA	NA	No	ID=13-113543036-113543045-GT,13-113543561-113543570-CTC;MOTIFS=CTC,GT;STRUC=<VC68726>	HPRC,HGSVC,1KG-ONT	Yes	0.692	Yes	NA,NA	NA	NA
chr13:113543323	421668	INS	566	0.8502	0.5948	5	TMCO3(3.1226e-13,1.056)	NA	NA	NA	NA	NA	NA	NA	NA	No	ID=13-113543036-113543045-GT,13-113543561-113543570-CTC;MOTIFS=CTC,GT;STRUC=<VC68726>	HPRC,HGSVC,1KG-ONT	No	0.692	Yes	NA,NA	NA	NA
chr13:113543323	421669	DEL	79	0.8368	0.646	12	TMCO3(3.1226e-13,1.056)	NA	NA	NA	NA	NA	NA	NA	NA	No	ID=13-113543036-113543045-GT,13-113543561-113543570-CTC;MOTIFS=CTC,GT;STRUC=<VC68726>	HPRC,HGSVC	No	0.077	No	NA,NA	NA	NA
chr13:113543325	421670	INS	317	0.9069	0.3373	5	TMCO3(3.1226e-13,1.056)	NA	NA	NA	NA	NA	NA	NA	NA	No	ID=13-113543036-113543045-GT,13-113543561-113543570-CTC;MOTIFS=CTC,GT;STRUC=<VC68726>	HPRC,HGSVC,1KG-ONT	Yes	0.692	Yes	NA,NA	NA	NA
chr13:113543325	421672	INS	358	0.815	0.6564	21	TMCO3(3.1226e-13,1.056)	NA	NA	NA	NA	NA	NA	NA	NA	No	ID=13-113543036-113543045-GT,13-113543561-113543570-CTC;MOTIFS=CTC,GT;STRUC=<VC68726>	HPRC,HGSVC,1KG-ONT	Yes	0.692	Yes	NA,NA	NA	NA
chr13:113543325	421673	INS	375	0.8348	0.6553	1	TMCO3(3.1226e-13,1.056)	NA	NA	NA	NA	NA	NA	NA	NA	No	ID=13-113543036-113543045-GT,13-113543561-113543570-CTC;MOTIFS=CTC,GT;STRUC=<VC68726>	HPRC,HGSVC,1KG-ONT	No	0.692	No	NA,NA	NA	NA
chr13:113543325	421674	INS	159	0.8614	0.5036	78	TMCO3(3.1226e-13,1.056)	NA	NA	NA	NA	NA	NA	NA	NA	No	ID=13-113543036-113543045-GT,13-113543561-113543570-CTC;MOTIFS=CTC,GT;STRUC=<VC68726>	HPRC,HGSVC,1KG-ONT	Yes	0.692	Yes	NA,NA	NA	NA
chr13:113543335	421675	INS	89	0.886	0.4282	6	TMCO3(3.1226e-13,1.056)	NA	NA	NA	NA	NA	NA	NA	NA	No	ID=13-113543036-113543045-GT,13-113543561-113543570-CTC;MOTIFS=CTC,GT;STRUC=<VC68726>	HPRC,HGSVC,1KG-ONT	No	0.692	Yes	NA,NA	NA	NA
chr13:113543342	421676	INS	85	0.9058	0.3657	6	TMCO3(3.1226e-13,1.056)	NA	NA	NA	NA	NA	NA	NA	NA	No	ID=13-113543036-113543045-GT,13-113543561-113543570-CTC;MOTIFS=CTC,GT;STRUC=<VC68726>	HPRC,HGSVC,1KG-ONT	No	0.692	No	NA,NA	NA	NA
chr13:113543375	421677	DEL	97	0.8373	0.6126	9	TMCO3(3.1226e-13,1.056)	NA	NA	NA	NA	NA	NA	NA	NA	No	ID=13-113543036-113543045-GT,13-113543561-113543570-CTC;MOTIFS=CTC,GT;STRUC=<VC68726>	HPRC	No	0.03	Yes	NA,NA	NA	NA
chr13:113543386	421678	INS	655	0.8999	0.3804	2	TMCO3(3.1226e-13,1.056)	NA	NA	NA	NA	NA	NA	NA	NA	No	ID=13-113543036-113543045-GT,13-113543561-113543570-CTC;MOTIFS=CTC,GT;STRUC=<VC68726>	HGSVC,1KG-ONT	No	0.692	No	NA,NA	NA	NA
chr13:113543391	421679	INS	363	0.8788	0.4545	5	TMCO3(3.1226e-13,1.056)	NA	NA	NA	NA	NA	NA	NA	NA	No	ID=13-113543036-113543045-GT,13-113543561-113543570-CTC;MOTIFS=CTC,GT;STRUC=<VC68726>	HPRC,HGSVC,1KG-ONT	Yes	0.692	No	NA,NA	NA	NA
chr13:113543393	421680	INS	213	0.8291	0.6396	30	TMCO3(3.1226e-13,1.056)	NA	NA	NA	NA	NA	NA	NA	NA	No	ID=13-113543036-113543045-GT,13-113543561-113543570-CTC;MOTIFS=CTC,GT;STRUC=<VC68726>	HPRC,HGSVC,1KG-ONT	Yes	0.692	Yes	NA,NA	NA	NA
chr13:113543393	421681	INS	50	0.9427	0.2344	86	TMCO3(3.1226e-13,1.056)	NA	NA	NA	NA	NA	NA	NA	NA	No	ID=13-113543036-113543045-GT,13-113543561-113543570-CTC;MOTIFS=CTC,GT;STRUC=<VC68726>	HPRC	No	0.692	Yes	NA,NA	NA	NA
chr13:113543393	421682	INS	258	0.8109	0.6824	2	TMCO3(3.1226e-13,1.056)	NA	NA	NA	NA	NA	NA	NA	NA	No	ID=13-113543036-113543045-GT,13-113543561-113543570-CTC;MOTIFS=CTC,GT;STRUC=<VC68726>	HPRC,HGSVC,1KG-ONT	Yes	0.692	No	NA,NA	NA	NA
chr13:113543393	421683	INS	410	0.9706	0.1526	3	TMCO3(3.1226e-13,1.056)	NA	NA	NA	NA	NA	NA	NA	NA	No	ID=13-113543036-113543045-GT,13-113543561-113543570-CTC;MOTIFS=CTC,GT;STRUC=<VC68726>	HPRC,HGSVC,1KG-ONT	No	0.692	Yes	NA,NA	NA	NA
chr13:113543393	421684	INS	91	0.8483	0.5572	11	TMCO3(3.1226e-13,1.056)	NA	NA	NA	NA	NA	NA	NA	NA	No	ID=13-113543036-113543045-GT,13-113543561-113543570-CTC;MOTIFS=CTC,GT;STRUC=<VC68726>	HPRC,HGSVC,1KG-ONT	No	0.692	Yes	NA,NA	NA	NA
chr13:113543393	421685	INS	98	0.8704	0.4758	2	TMCO3(3.1226e-13,1.056)	NA	NA	NA	NA	NA	NA	NA	NA	No	ID=13-113543036-113543045-GT,13-113543561-113543570-CTC;MOTIFS=CTC,GT;STRUC=<VC68726>	HPRC,HGSVC,1KG-ONT	No	0.692	No	NA,NA	NA	NA
chr13:113543395	421686	INS	86	0.8179	0.6638	38	TMCO3(3.1226e-13,1.056)	NA	NA	NA	NA	NA	NA	NA	NA	No	ID=13-113543036-113543045-GT,13-113543561-113543570-CTC;MOTIFS=CTC,GT;STRUC=<VC68726>	HPRC,HGSVC,1KG-ONT	No	0.692	Yes	NA,NA	NA	NA
chr13:113543395	421687	DEL	52	0.8061	0.6791	17	TMCO3(3.1226e-13,1.056)	NA	NA	NA	NA	NA	NA	NA	NA	No	ID=13-113543036-113543045-GT,13-113543561-113543570-CTC;MOTIFS=CTC,GT;STRUC=<VC68726>	HPRC,HGSVC	Yes	0.035	Yes	NA,NA	NA	NA
chr13:113543397	421688	INS	292	0.8611	0.5404	3	TMCO3(3.1226e-13,1.056)	NA	NA	NA	NA	NA	NA	NA	NA	No	ID=13-113543036-113543045-GT,13-113543561-113543570-CTC;MOTIFS=CTC,GT;STRUC=<VC68726>	HPRC,HGSVC,1KG-ONT	Yes	0.692	Yes	NA,NA	NA	NA
chr13:113543400	421692	INS	125	0.8623	0.4994	33	TMCO3(3.1226e-13,1.056)	NA	NA	NA	NA	NA	NA	NA	NA	No	ID=13-113543036-113543045-GT,13-113543561-113543570-CTC;MOTIFS=CTC,GT;STRUC=<VC68726>	HPRC,HGSVC,1KG-ONT	No	0.692	Yes	NA,NA	NA	NA
chr13:113543400	421693	INS	86	0.8129	0.6596	133	TMCO3(3.1226e-13,1.056)	NA	NA	NA	NA	NA	NA	NA	NA	No	ID=13-113543036-113543045-GT,13-113543561-113543570-CTC;MOTIFS=CTC,GT;STRUC=<VC68726>	HPRC,HGSVC,1KG-ONT	No	0.692	Yes	NA,NA	NA	NA
chr13:113543400	421696	INS	167	0.8338	0.6027	27	TMCO3(3.1226e-13,1.056)	NA	NA	NA	NA	NA	NA	NA	NA	No	ID=13-113543036-113543045-GT,13-113543561-113543570-CTC;MOTIFS=CTC,GT;STRUC=<VC68726>	HPRC,HGSVC,1KG-ONT	Yes	0.692	Yes	NA,NA	NA	NA
chr13:113543400	421694	INS	207	0.8715	0.6398	25	TMCO3(3.1226e-13,1.056)	NA	NA	NA	NA	NA	NA	NA	NA	No	ID=13-113543036-113543045-GT,13-113543561-113543570-CTC;MOTIFS=CTC,GT;STRUC=<VC68726>	HPRC,HGSVC,1KG-ONT	Yes	0.692	Yes	NA,NA	NA	NA
chr13:113543400	421690	INS	738	0.9101	0.3227	4	TMCO3(3.1226e-13,1.056)	NA	NA	NA	NA	NA	NA	NA	NA	No	ID=13-113543036-113543045-GT,13-113543561-113543570-CTC;MOTIFS=CTC,GT;STRUC=<VC68726>	HGSVC,1KG-ONT	No	0.692	Yes	NA,NA	NA	NA
chr13:113543400	421691	INS	54	0.8042	0.6845	2	TMCO3(3.1226e-13,1.056)	NA	NA	NA	NA	NA	NA	NA	NA	No	ID=13-113543036-113543045-GT,13-113543561-113543570-CTC;MOTIFS=CTC,GT;STRUC=<VC68726>	HPRC,HGSVC	No	0.692	No	NA,NA	NA	NA
chr13:113543400	421689	INS	133	0.8587	0.542	5	TMCO3(3.1226e-13,1.056)	NA	NA	NA	NA	NA	NA	NA	NA	No	ID=13-113543036-113543045-GT,13-113543561-113543570-CTC;MOTIFS=CTC,GT;STRUC=<VC68726>	HPRC,HGSVC,1KG-ONT	Yes	0.692	Yes	NA,NA	NA	NA
chr13:113543406	421697	DEL	63	0.9608	0.1811	1	TMCO3(3.1226e-13,1.056)	NA	NA	NA	NA	NA	NA	NA	NA	No	ID=13-113543036-113543045-GT,13-113543561-113543570-CTC;MOTIFS=CTC,GT;STRUC=<VC68726>	HPRC,HGSVC	Yes	0.035	Yes	NA,NA	NA	NA
chr13:113543413	421698	INS	166	0.8323	0.6271	19	TMCO3(3.1226e-13,1.056)	NA	NA	NA	NA	NA	NA	NA	NA	No	ID=13-113543036-113543045-GT,13-113543561-113543570-CTC;MOTIFS=CTC,GT;STRUC=<VC68726>	HPRC,HGSVC,1KG-ONT	Yes	0.692	Yes	NA,NA	NA	NA
chr13:113543413	421699	INS	109	0.8265	0.6622	1	TMCO3(3.1226e-13,1.056)	NA	NA	NA	NA	NA	NA	NA	NA	No	ID=13-113543036-113543045-GT,13-113543561-113543570-CTC;MOTIFS=CTC,GT;STRUC=<VC68726>	HPRC,HGSVC,1KG-ONT	No	0.692	No	NA,NA	NA	NA
chr13:113543413	421700	INS	84	0.9391	0.6188	29	TMCO3(3.1226e-13,1.056)	NA	NA	NA	NA	NA	NA	NA	NA	No	ID=13-113543036-113543045-GT,13-113543561-113543570-CTC;MOTIFS=CTC,GT;STRUC=<VC68726>	HPRC,HGSVC,1KG-ONT	No	0.692	Yes	NA,NA	NA	NA
chr13:113543413	421701	INS	777	0.8698	0.4721	4	TMCO3(3.1226e-13,1.056)	NA	NA	NA	NA	NA	NA	NA	NA	No	ID=13-113543036-113543045-GT,13-113543561-113543570-CTC;MOTIFS=CTC,GT;STRUC=<VC68726>	HGSVC,1KG-ONT	No	0.692	No	NA,NA	NA	NA
chr13:113543413	421702	INS	283	0.9213	0.2901	35	TMCO3(3.1226e-13,1.056)	NA	NA	NA	NA	NA	NA	NA	NA	No	ID=13-113543036-113543045-GT,13-113543561-113543570-CTC;MOTIFS=CTC,GT;STRUC=<VC68726>	HPRC,HGSVC,1KG-ONT	Yes	0.692	Yes	NA,NA	NA	NA
chr13:113543413	421703	INS	563	0.8189	0.6993	1	TMCO3(3.1226e-13,1.056)	NA	NA	NA	NA	NA	NA	NA	NA	No	ID=13-113543036-113543045-GT,13-113543561-113543570-CTC;MOTIFS=CTC,GT;STRUC=<VC68726>	HPRC,HGSVC,1KG-ONT	No	0.692	No	NA,NA	NA	NA
chr13:113543413	421704	INS	347	0.8447	0.5979	5	TMCO3(3.1226e-13,1.056)	NA	NA	NA	NA	NA	NA	NA	NA	No	ID=13-113543036-113543045-GT,13-113543561-113543570-CTC;MOTIFS=CTC,GT;STRUC=<VC68726>	HPRC,HGSVC,1KG-ONT	Yes	0.692	No	NA,NA	NA	NA
chr13:113543413	421706	INS	314	0.902	0.4119	1	TMCO3(3.1226e-13,1.056)	NA	NA	NA	NA	NA	NA	NA	NA	No	ID=13-113543036-113543045-GT,13-113543561-113543570-CTC;MOTIFS=CTC,GT;STRUC=<VC68726>	HPRC,HGSVC,1KG-ONT	Yes	0.692	No	NA,NA	NA	NA
chr13:113543413	421707	INS	122	0.8286	0.6252	4	TMCO3(3.1226e-13,1.056)	NA	NA	NA	NA	NA	NA	NA	NA	No	ID=13-113543036-113543045-GT,13-113543561-113543570-CTC;MOTIFS=CTC,GT;STRUC=<VC68726>	HPRC,HGSVC,1KG-ONT	No	0.692	No	NA,NA	NA	NA
chr13:113543445	421708	INS	50	0.8373	0.6756	4	TMCO3(3.1226e-13,1.056)	NA	NA	NA	NA	NA	NA	NA	NA	No	ID=13-113543036-113543045-GT,13-113543561-113543570-CTC;MOTIFS=CTC,GT;STRUC=<VC68726>	HPRC	No	0.692	No	NA,NA	NA	NA
chr13:113543448	421709	INS	59	0.8744	0.4502	4	TMCO3(3.1226e-13,1.056)	NA	NA	NA	NA	NA	NA	NA	NA	No	ID=13-113543036-113543045-GT,13-113543561-113543570-CTC;MOTIFS=CTC,GT;STRUC=<VC68726>	HPRC,HGSVC	No	0.692	No	NA,NA	NA	NA
chr13:113543458	421710	INS	175	0.8418	0.6084	3	TMCO3(3.1226e-13,1.056)	NA	NA	NA	NA	NA	NA	NA	NA	No	ID=13-113543036-113543045-GT,13-113543561-113543570-CTC;MOTIFS=CTC,GT;STRUC=<VC68726>	HPRC,HGSVC,1KG-ONT	Yes	0.692	No	NA,NA	NA	NA
chr13:113543463	421712	INS	229	0.83	0.6776	1	TMCO3(3.1226e-13,1.056)	NA	NA	NA	NA	NA	NA	NA	NA	No	ID=13-113543036-113543045-GT,13-113543561-113543570-CTC;MOTIFS=CTC,GT;STRUC=<VC68726>	HPRC,HGSVC,1KG-ONT	Yes	0.692	No	NA,NA	NA	NA
chr13:113543465	421713	INS	94	0.8373	0.5738	21	TMCO3(3.1226e-13,1.056)	NA	NA	NA	NA	NA	NA	NA	NA	No	ID=13-113543036-113543045-GT,13-113543561-113543570-CTC;MOTIFS=CTC,GT;STRUC=<VC68726>	HPRC,HGSVC,1KG-ONT	No	0.692	Yes	NA,NA	NA	NA
chr13:113543469	421714	INS	58	0.8907	0.3772	7	TMCO3(3.1226e-13,1.056)	NA	NA	NA	NA	NA	NA	NA	NA	No	ID=13-113543036-113543045-GT,13-113543561-113543570-CTC;MOTIFS=CTC,GT;STRUC=<VC68726>	HPRC,HGSVC	No	0.692	Yes	NA,NA	NA	NA
chr13:113543469	421715	INS	141	0.8207	0.6694	3	TMCO3(3.1226e-13,1.056)	NA	NA	NA	NA	NA	NA	NA	NA	No	ID=13-113543036-113543045-GT,13-113543561-113543570-CTC;MOTIFS=CTC,GT;STRUC=<VC68726>	HPRC,HGSVC,1KG-ONT	Yes	0.692	No	NA,NA	NA	NA
chr13:113543469	421716	INS	220	0.8204	0.6518	10	TMCO3(3.1226e-13,1.056)	NA	NA	NA	NA	NA	NA	NA	NA	No	ID=13-113543036-113543045-GT,13-113543561-113543570-CTC;MOTIFS=CTC,GT;STRUC=<VC68726>	HPRC,HGSVC,1KG-ONT	Yes	0.692	Yes	NA,NA	NA	NA
chr13:113543469	421717	INS	182	0.8489	0.566	4	TMCO3(3.1226e-13,1.056)	NA	NA	NA	NA	NA	NA	NA	NA	No	ID=13-113543036-113543045-GT,13-113543561-113543570-CTC;MOTIFS=CTC,GT;STRUC=<VC68726>	HPRC,HGSVC,1KG-ONT	Yes	0.692	No	NA,NA	NA	NA
chr13:113543471	421718	INS	95	0.8357	0.6242	9	TMCO3(3.1226e-13,1.056)	NA	NA	NA	NA	NA	NA	NA	NA	No	ID=13-113543036-113543045-GT,13-113543561-113543570-CTC;MOTIFS=CTC,GT;STRUC=<VC68726>	HPRC,HGSVC,1KG-ONT	No	0.692	No	NA,NA	NA	NA
chr13:113543471	421719	INS	97	0.8253	0.6276	1	TMCO3(3.1226e-13,1.056)	NA	NA	NA	NA	NA	NA	NA	NA	No	ID=13-113543036-113543045-GT,13-113543561-113543570-CTC;MOTIFS=CTC,GT;STRUC=<VC68726>	HPRC,HGSVC,1KG-ONT	No	0.692	No	NA,NA	NA	NA
chr13:113545599	421720	DEL	65	0.872	0.4606	25	TMCO3(3.1226e-13,1.056)	NA	NA	NA	NA	NA	NA	NA	enhancer	No	NA	HGSVC,1KG-ONT	Yes	0.176	Yes	NA,NA	NA	NA
chr13:113554792	421721	INS	1035	0.8281	0.6442	1	NA	NA	NA	NA	NA	NA	NA	NA	NA	No	NA	NA	No	0.216	No	NA,NA	NA	NA
chr13:113557760	421722	DEL	152	0.8073	0.6774	8	NA	NA	NA	NA	NA	NA	NA	NA	NA	No	ID=13-113557764-113557817-CT,13-113557810-113557897-CTCTCTCC,13-113557814-113557890-CTCC,13-113557890-113557923-CT,13-113557924-113557948-CT,13-113558060-113558071-GT;MOTIFS=CTCTCTCC,CT,CTCC,GT;STRUC=<VC68731>	HPRC,HGSVC	No	0.063	Yes	NA,NA	NA	NA
chr13:113557762	421723	DEL	128	0.8536	0.5471	16	NA	NA	NA	NA	NA	NA	NA	NA	NA	No	ID=13-113557764-113557817-CT,13-113557810-113557897-CTCTCTCC,13-113557814-113557890-CTCC,13-113557890-113557923-CT,13-113557924-113557948-CT,13-113558060-113558071-GT;MOTIFS=CTCTCTCC,CT,CTCC,GT;STRUC=<VC68731>	HPRC,HGSVC	No	0.065	Yes	NA,NA	NA	NA
chr13:113557786	421724	DEL	96	0.8254	0.6188	22	NA	NA	NA	NA	NA	NA	NA	NA	NA	No	ID=13-113557764-113557817-CT,13-113557810-113557897-CTCTCTCC,13-113557814-113557890-CTCC,13-113557890-113557923-CT,13-113557924-113557948-CT,13-113558060-113558071-GT;MOTIFS=CTCTCTCC,CT,CTCC,GT;STRUC=<VC68731>	HPRC,HGSVC,1KG-ONT	No	0.108	Yes	NA,NA	NA	NA
chr13:113557794	421725	DEL	56	0.8261	0.6369	59	NA	NA	NA	NA	NA	NA	NA	NA	NA	No	ID=13-113557764-113557817-CT,13-113557810-113557897-CTCTCTCC,13-113557814-113557890-CTCC,13-113557890-113557923-CT,13-113557924-113557948-CT,13-113558060-113558071-GT;MOTIFS=CTCTCTCC,CT,CTCC,GT;STRUC=<VC68731>	HPRC,HGSVC	No	0.085	Yes	NA,NA	NA	NA
chr13:113557796	421726	DEL	70	0.9291	0.2622	80	NA	NA	NA	NA	NA	NA	NA	NA	NA	No	ID=13-113557764-113557817-CT,13-113557810-113557897-CTCTCTCC,13-113557814-113557890-CTCC,13-113557890-113557923-CT,13-113557924-113557948-CT,13-113558060-113558071-GT;MOTIFS=CTCTCTCC,CT,CTCC,GT;STRUC=<VC68731>	HPRC,HGSVC,1KG-ONT	No	0.085	Yes	NA,NA	NA	NA
chr13:113557798	421727	DEL	52	0.8563	0.5824	11	NA	NA	NA	NA	NA	NA	NA	NA	NA	No	ID=13-113557764-113557817-CT,13-113557810-113557897-CTCTCTCC,13-113557814-113557890-CTCC,13-113557890-113557923-CT,13-113557924-113557948-CT,13-113558060-113558071-GT;MOTIFS=CTCTCTCC,CT,CTCC,GT;STRUC=<VC68731>	HPRC,HGSVC	No	0.085	Yes	NA,NA	NA	NA
chr13:113557804	421728	DEL	78	0.8364	0.5753	36	NA	NA	NA	NA	NA	NA	NA	NA	NA	No	ID=13-113557764-113557817-CT,13-113557810-113557897-CTCTCTCC,13-113557814-113557890-CTCC,13-113557890-113557923-CT,13-113557924-113557948-CT,13-113558060-113558071-GT;MOTIFS=CTCTCTCC,CT,CTCC,GT;STRUC=<VC68731>	HPRC,HGSVC,1KG-ONT	No	0.191	Yes	NA,NA	NA	NA
chr13:113557804	421729	DEL	86	0.7933	0.6996	36	NA	NA	NA	NA	NA	NA	NA	NA	NA	No	ID=13-113557764-113557817-CT,13-113557810-113557897-CTCTCTCC,13-113557814-113557890-CTCC,13-113557890-113557923-CT,13-113557924-113557948-CT,13-113558060-113558071-GT;MOTIFS=CTCTCTCC,CT,CTCC,GT;STRUC=<VC68731>	HPRC,HGSVC,1KG-ONT	No	0.168	Yes	NA,NA	NA	NA
chr13:113557804	421730	DEL	120	0.8589	0.5079	680	NA	NA	NA	NA	NA	NA	NA	NA	NA	No	ID=13-113557764-113557817-CT,13-113557810-113557897-CTCTCTCC,13-113557814-113557890-CTCC,13-113557890-113557923-CT,13-113557924-113557948-CT,13-113558060-113558071-GT;MOTIFS=CTCTCTCC,CT,CTCC,GT;STRUC=<VC68731>	HPRC,HGSVC,1KG-ONT	No	0.073	Yes	NA,NA	NA	NA
chr13:113557814	421731	DEL	60	0.871	0.4736	76	NA	NA	NA	NA	NA	NA	NA	NA	NA	No	ID=13-113557764-113557817-CT,13-113557810-113557897-CTCTCTCC,13-113557814-113557890-CTCC,13-113557890-113557923-CT,13-113557924-113557948-CT,13-113558060-113558071-GT;MOTIFS=CTCTCTCC,CT,CTCC,GT;STRUC=<VC68731>	HPRC,HGSVC	No	0.16	Yes	NA,NA	NA	NA
chr13:113557816	421732	DEL	66	0.818	0.6726	63	NA	NA	NA	NA	NA	NA	NA	NA	NA	No	ID=13-113557764-113557817-CT,13-113557810-113557897-CTCTCTCC,13-113557814-113557890-CTCC,13-113557890-113557923-CT,13-113557924-113557948-CT,13-113558060-113558071-GT;MOTIFS=CTCTCTCC,CT,CTCC,GT;STRUC=<VC68731>	HPRC,HGSVC,1KG-ONT	No	0.16	Yes	NA,NA	NA	NA
chr13:113557816	421733	DEL	74	0.8703	0.4635	37	NA	NA	NA	NA	NA	NA	NA	NA	NA	No	ID=13-113557764-113557817-CT,13-113557810-113557897-CTCTCTCC,13-113557814-113557890-CTCC,13-113557890-113557923-CT,13-113557924-113557948-CT,13-113558060-113558071-GT;MOTIFS=CTCTCTCC,CT,CTCC,GT;STRUC=<VC68731>	HPRC,HGSVC,1KG-ONT	No	0.141	Yes	NA,NA	NA	NA
chr13:113557816	421734	DEL	108	0.9147	0.3844	97	NA	NA	NA	NA	NA	NA	NA	NA	NA	No	ID=13-113557764-113557817-CT,13-113557810-113557897-CTCTCTCC,13-113557814-113557890-CTCC,13-113557890-113557923-CT,13-113557924-113557948-CT,13-113558060-113558071-GT;MOTIFS=CTCTCTCC,CT,CTCC,GT;STRUC=<VC68731>	HPRC,HGSVC,1KG-ONT	No	0.073	Yes	NA,NA	NA	NA
chr13:113557822	421735	DEL	102	0.8566	0.5493	42	NA	NA	NA	NA	NA	NA	NA	NA	NA	No	ID=13-113557764-113557817-CT,13-113557810-113557897-CTCTCTCC,13-113557814-113557890-CTCC,13-113557890-113557923-CT,13-113557924-113557948-CT,13-113558060-113558071-GT;MOTIFS=CTCTCTCC,CT,CTCC,GT;STRUC=<VC68731>	HPRC,HGSVC,1KG-ONT	No	0.073	Yes	NA,NA	NA	NA
chr13:113560148	421736	DEL	110	0.8333	0.6494	3	NA	NA	NA	NA	NA	NA	NA	NA	NA	No	ID=13-113560157-113560211-GGTCTGGACGGGGTCGCA,13-113560267-113560321-GGTCTGGACGGGGTCGCA;MOTIFS=GGTCTGGACGGGGTCGCA;STRUC=<VC68732>	1KG-ONT	No	0.062	Yes	NA,NA	NA	NA
chr13:113560184	421737	DEL	220	0.8578	0.5054	167	NA	NA	NA	NA	NA	NA	NA	NA	NA	No	ID=13-113560157-113560211-GGTCTGGACGGGGTCGCA,13-113560267-113560321-GGTCTGGACGGGGTCGCA;MOTIFS=GGTCTGGACGGGGTCGCA;STRUC=<VC68732>	HPRC,HGSVC,1KG-ONT	No	0.066	Yes	NA,NA	NA	NA
chr13:113560230	421738	DEL	202	0.8619	0.5294	795	NA	NA	NA	NA	NA	NA	NA	NA	NA	No	ID=13-113560157-113560211-GGTCTGGACGGGGTCGCA,13-113560267-113560321-GGTCTGGACGGGGTCGCA;MOTIFS=GGTCTGGACGGGGTCGCA;STRUC=<VC68732>	HPRC,HGSVC,1KG-ONT	No	0.062	Yes	NA,NA	NA	NA
chr13:113560258	421739	DEL	92	0.834	0.5897	1	NA	NA	NA	NA	NA	NA	NA	NA	NA	No	ID=13-113560157-113560211-GGTCTGGACGGGGTCGCA,13-113560267-113560321-GGTCTGGACGGGGTCGCA;MOTIFS=GGTCTGGACGGGGTCGCA;STRUC=<VC68732>	NA	No	0.07	No	NA,NA	NA	NA
chr13:113560285	421740	INS	74	0.885	0.4329	3	NA	NA	NA	NA	NA	NA	NA	NA	NA	No	ID=13-113560157-113560211-GGTCTGGACGGGGTCGCA,13-113560267-113560321-GGTCTGGACGGGGTCGCA;MOTIFS=GGTCTGGACGGGGTCGCA;STRUC=<VC68732>	NA	No	2.066	Yes	NA,NA	NA	NA
chr13:113560359	421741	DEL	132	0.8703	0.449	3	NA	NA	NA	NA	NA	NA	NA	NA	NA	No	ID=13-113560157-113560211-GGTCTGGACGGGGTCGCA,13-113560267-113560321-GGTCTGGACGGGGTCGCA;MOTIFS=GGTCTGGACGGGGTCGCA;STRUC=<VC68732>	1KG-ONT	No	0.093	Yes	NA,NA	NA	NA
chr13:113564863	421742	DEL	134	0.896	0.3857	13	NA	NA	NA	NA	NA	NA	NA	NA	NA	No	NA	HPRC,HGSVC,1KG-ONT	No	4.913	Yes	NA,NA	NA	NA
chr13:113564928	421743	INS	217	0.839	0.6171	1	NA	NA	NA	NA	NA	NA	NA	NA	NA	No	NA	HPRC,HGSVC,1KG-ONT	No	2.142	Yes	NA,NA	NA	NA
chr13:113565128	421744	INS	188	0.8771	0.516	22	NA	NA	NA	NA	NA	NA	NA	NA	NA	No	NA	HPRC,HGSVC,1KG-ONT	No	0.234	Yes	NA,NA	NA	NA
chr13:113565128	421745	DEL	188	0.9254	0.4521	24	NA	NA	NA	NA	NA	NA	NA	NA	NA	No	NA	HPRC,HGSVC,1KG-ONT	No	3.447	Yes	NA,NA	NA	NA
chr13:113565195	421746	DEL	63	0.881	0.4271	23	NA	NA	NA	NA	NA	NA	NA	NA	NA	No	NA	HGSVC	No	2.219	Yes	NA,NA	NA	NA
chr13:113565197	421747	DEL	146	0.8592	0.5442	3	NA	NA	NA	NA	NA	NA	NA	NA	NA	No	NA	HPRC,HGSVC,1KG-ONT	No	0.499	No	NA,NA	NA	NA
chr13:113565214	421748	DEL	167	0.8516	0.5897	4	NA	NA	NA	NA	NA	NA	NA	NA	NA	No	NA	HPRC,HGSVC,1KG-ONT	No	1.281	No	NA,NA	NA	NA
chr13:113565216	421749	DEL	334	0.9816	0.1079	15	NA	NA	NA	NA	NA	NA	NA	NA	NA	No	NA	HGSVC,1KG-ONT	No	2.429	Yes	NA,NA	NA	NA
chr13:113565221	421750	INS	64	0.9036	0.3547	2	NA	NA	NA	NA	NA	NA	NA	NA	NA	No	NA	HPRC,HGSVC	Yes	0.234	No	NA,NA	NA	NA
chr13:113565221	421751	INS	147	0.8106	0.6646	48	NA	NA	NA	NA	NA	NA	NA	NA	NA	No	NA	HPRC,HGSVC,1KG-ONT	No	0.234	Yes	NA,NA	NA	NA
chr13:113565222	421752	INS	174	0.8583	0.6033	2	NA	NA	NA	NA	NA	NA	NA	NA	NA	No	NA	HPRC,HGSVC,1KG-ONT	No	3.832	No	NA,NA	NA	NA
chr13:113565234	421753	DEL	210	0.869	0.5053	28	NA	NA	NA	NA	NA	NA	NA	NA	NA	No	NA	HPRC,HGSVC,1KG-ONT	No	2.892	Yes	NA,NA	NA	NA
chr13:113565242	421754	INS	105	0.8792	0.4664	11	NA	NA	NA	NA	NA	NA	NA	NA	NA	No	NA	HGSVC,1KG-ONT	No	0.234	No	NA,NA	NA	NA
chr13:113565242	421755	INS	126	0.859	0.5325	32	NA	NA	NA	NA	NA	NA	NA	NA	NA	No	NA	HPRC,HGSVC,1KG-ONT	No	0.234	Yes	NA,NA	NA	NA
chr13:113565248	421756	INS	162	0.8793	0.4763	8	NA	NA	NA	NA	NA	NA	NA	NA	NA	No	NA	HPRC,HGSVC,1KG-ONT	No	0.234	Yes	NA,NA	NA	NA
chr13:113565262	421757	DEL	146	0.8375	0.59	15	NA	NA	NA	NA	NA	NA	NA	NA	NA	No	NA	HPRC,HGSVC,1KG-ONT	No	0.74	Yes	NA,NA	NA	NA
chr13:113565280	421759	DEL	473	0.9225	0.3183	1	NA	NA	NA	NA	NA	NA	NA	NA	NA	No	NA	HGSVC,1KG-ONT	No	0.82	No	NA,NA	NA	NA
chr13:113565282	421760	INS	354	0.8353	0.5882	20	NA	NA	NA	NA	NA	NA	NA	NA	NA	No	NA	HPRC,HGSVC,1KG-ONT	Yes	0.234	Yes	NA,NA	NA	NA
chr13:113565292	421761	INS	288	0.8265	0.6165	16	NA	NA	NA	NA	NA	NA	NA	NA	NA	No	NA	HGSVC,1KG-ONT	No	0.234	Yes	NA,NA	NA	NA
chr13:113565292	421762	DEL	112	0.8999	0.358	4	NA	NA	NA	NA	NA	NA	NA	NA	NA	No	NA	HGSVC,1KG-ONT	No	2.27	Yes	NA,NA	NA	NA
chr13:113565300	421763	DEL	104	0.8136	0.6783	67	NA	NA	NA	NA	NA	NA	NA	NA	NA	No	NA	HGSVC,1KG-ONT	No	0.864	Yes	NA,NA	NA	NA
chr13:113565321	421764	DEL	62	0.8865	0.4188	30	NA	NA	NA	NA	NA	NA	NA	NA	NA	No	NA	HGSVC	No	3.121	Yes	NA,NA	NA	NA
chr13:113565326	421765	DEL	83	0.8122	0.6781	28	NA	NA	NA	NA	NA	NA	NA	NA	NA	No	NA	HGSVC,1KG-ONT	No	0.537	Yes	NA,NA	NA	NA
chr13:113565332	421766	INS	520	0.8072	0.6703	3	NA	NA	NA	NA	NA	NA	NA	NA	NA	No	NA	HPRC,HGSVC,1KG-ONT	No	0.234	Yes	NA,NA	NA	NA
chr13:113565383	421767	INS	309	0.9573	0.1575	3	NA	NA	NA	NA	NA	NA	NA	NA	NA	No	NA	HGSVC,1KG-ONT	No	0.234	No	NA,NA	NA	NA
chr13:113565383	421768	INS	330	0.9499	0.2092	14	NA	NA	NA	NA	NA	NA	NA	NA	NA	No	NA	HPRC,HGSVC,1KG-ONT	Yes	0.234	Yes	NA,NA	NA	NA
chr13:113565386	421769	INS	267	0.8791	0.4251	3	NA	NA	NA	NA	NA	NA	NA	NA	NA	No	NA	HGSVC,1KG-ONT	No	0.234	No	NA,NA	NA	NA
chr13:113565414	421770	INS	107	0.871	0.4897	6	NA	NA	NA	NA	NA	NA	NA	NA	NA	No	NA	HGSVC,1KG-ONT	No	2.046	Yes	NA,NA	NA	NA
chr13:113565419	421771	INS	308	0.9719	0.1878	15	NA	NA	NA	NA	NA	NA	NA	NA	NA	No	NA	HGSVC,1KG-ONT	No	2.046	Yes	NA,NA	NA	NA
chr13:113565419	421772	INS	266	0.8759	0.4784	7	NA	NA	NA	NA	NA	NA	NA	NA	NA	No	NA	HGSVC,1KG-ONT	No	2.046	Yes	NA,NA	NA	NA
chr13:113565420	421773	DEL	50	0.9266	0.295	19	NA	NA	NA	NA	NA	NA	NA	NA	NA	No	NA	NA	No	0.52	Yes	NA,NA	NA	NA
chr13:113565421	421774	INS	458	0.8397	0.6354	7	NA	NA	NA	NA	NA	NA	NA	NA	NA	No	NA	HPRC,HGSVC,1KG-ONT	No	2.046	Yes	NA,NA	NA	NA
chr13:113565421	421778	INS	330	0.8786	0.4441	103	NA	NA	NA	NA	NA	NA	NA	NA	NA	No	NA	HPRC,HGSVC,1KG-ONT	Yes	2.046	Yes	NA,NA	NA	NA
chr13:113565421	421777	INS	58	0.8379	0.5811	5	NA	NA	NA	NA	NA	NA	NA	NA	NA	No	NA	HPRC,HGSVC	No	2.046	No	NA,NA	NA	NA
chr13:113565421	421776	INS	585	0.8859	0.6844	1	NA	NA	NA	NA	NA	NA	NA	NA	NA	No	NA	HPRC,HGSVC	No	2.046	No	NA,NA	NA	NA
chr13:113565421	421775	INS	376	0.8483	0.5998	2	NA	NA	NA	NA	NA	NA	NA	NA	NA	No	NA	HPRC,HGSVC,1KG-ONT	Yes	2.046	No	NA,NA	NA	NA
chr13:113565441	421779	DEL	218	0.8245	0.6673	2	NA	NA	NA	NA	NA	NA	NA	NA	NA	No	NA	HPRC,HGSVC,1KG-ONT	No	0.102	No	NA,NA	NA	NA
chr13:113565453	421780	INS	143	0.8114	0.6757	10	NA	NA	NA	NA	NA	NA	NA	NA	NA	No	NA	HPRC,HGSVC,1KG-ONT	No	2.046	Yes	NA,NA	NA	NA
chr13:113565459	421781	DEL	124	0.8642	0.4723	3	NA	NA	NA	NA	NA	NA	NA	NA	NA	No	NA	HGSVC,1KG-ONT	No	1.167	Yes	NA,NA	NA	NA
chr13:113565487	421782	INS	183	0.803	0.6908	109	NA	NA	NA	NA	NA	NA	NA	NA	NA	No	NA	HPRC,HGSVC,1KG-ONT	No	2.046	Yes	NA,NA	NA	NA
chr13:113565496	421783	INS	94	0.901	0.4304	1	NA	NA	NA	NA	NA	NA	NA	NA	NA	No	NA	HGSVC,1KG-ONT	No	2.046	No	NA,NA	NA	NA
chr13:113565501	421785	INS	119	0.8185	0.6541	7	NA	NA	NA	NA	NA	NA	NA	NA	NA	No	NA	HPRC,HGSVC,1KG-ONT	No	2.046	Yes	NA,NA	NA	NA
chr13:113565583	421786	DEL	72	0.8525	0.6793	4	NA	NA	NA	NA	NA	NA	NA	NA	NA	No	NA	HGSVC	No	0.559	No	NA,NA	NA	NA
chr13:113565655	421787	DEL	55	0.8927	0.3895	17	NA	NA	NA	NA	NA	NA	NA	NA	NA	No	NA	NA	No	1.092	Yes	NA,NA	NA	NA
chr13:113565753	421788	INS	84	0.8357	0.625	17	NA	NA	NA	NA	NA	NA	NA	NA	NA	No	NA	HGSVC,1KG-ONT	Yes	2.046	Yes	NA,NA	NA	NA
chr13:113583757	421789	DEL	122	0.8533	0.5484	52	NA	NA	NA	NA	NA	NA	NA	NA	NA	No	ID=13-113583669-113583806-TGCACACACACTAGTGCACACACCAGTCCCCGCTCCCTCACA,13-113583671-113583680-CA,13-113583713-113583722-CA,13-113583755-113583764-CA,13-113583797-113583806-CA,13-113583959-113583968-CA,13-113584001-113584010-CA,13-113584043-113584052-CA,13-113584085-113584094-CA,13-113583927-113584178-AGTGCACACACCAGTCCCCGCTCCCTCACATGCACACACACG;MOTIFS=AGTGCACACACCAGTCCCCGCTCCCTCACATGCACACACACG,CA,TGCACACACACTAGTGCACACACCAGTCCCCGCTCCCTCACA;STRUC=<VC68735>,ID=13-113583807-113583966-AGTGCACACACCAGTCCCCGCTCCCTCACATGCACACACT;MOTIFS=AGTGCACACACCAGTCCCCGCTCCCTCACATGCACACACT;STRUC=<TR1047533>	HPRC,HGSVC	No	2.973	Yes	NA,NA	NA	NA
chr13:113583825	421790	DEL	76	0.8701	0.4885	75	NA	NA	NA	NA	NA	NA	NA	NA	NA	No	ID=13-113583669-113583806-TGCACACACACTAGTGCACACACCAGTCCCCGCTCCCTCACA,13-113583671-113583680-CA,13-113583713-113583722-CA,13-113583755-113583764-CA,13-113583797-113583806-CA,13-113583959-113583968-CA,13-113584001-113584010-CA,13-113584043-113584052-CA,13-113584085-113584094-CA,13-113583927-113584178-AGTGCACACACCAGTCCCCGCTCCCTCACATGCACACACACG;MOTIFS=AGTGCACACACCAGTCCCCGCTCCCTCACATGCACACACACG,CA,TGCACACACACTAGTGCACACACCAGTCCCCGCTCCCTCACA;STRUC=<VC68735>,ID=13-113583807-113583966-AGTGCACACACCAGTCCCCGCTCCCTCACATGCACACACT;MOTIFS=AGTGCACACACCAGTCCCCGCTCCCTCACATGCACACACT;STRUC=<TR1047533>	HPRC,HGSVC,1KG-ONT	No	1.178	Yes	NA,NA	NA	NA
chr13:113583847	421791	DEL	248	0.8186	0.6718	8	NA	NA	NA	NA	NA	NA	NA	NA	NA	No	ID=13-113583669-113583806-TGCACACACACTAGTGCACACACCAGTCCCCGCTCCCTCACA,13-113583671-113583680-CA,13-113583713-113583722-CA,13-113583755-113583764-CA,13-113583797-113583806-CA,13-113583959-113583968-CA,13-113584001-113584010-CA,13-113584043-113584052-CA,13-113584085-113584094-CA,13-113583927-113584178-AGTGCACACACCAGTCCCCGCTCCCTCACATGCACACACACG;MOTIFS=AGTGCACACACCAGTCCCCGCTCCCTCACATGCACACACACG,CA,TGCACACACACTAGTGCACACACCAGTCCCCGCTCCCTCACA;STRUC=<VC68735>,ID=13-113583807-113583966-AGTGCACACACCAGTCCCCGCTCCCTCACATGCACACACT;MOTIFS=AGTGCACACACCAGTCCCCGCTCCCTCACATGCACACACT;STRUC=<TR1047533>	HPRC,HGSVC	No	1.841	Yes	NA,NA	NA	NA
chr13:113583887	421792	DEL	82	0.9478	0.1949	868	NA	NA	NA	NA	NA	NA	NA	NA	NA	No	ID=13-113583669-113583806-TGCACACACACTAGTGCACACACCAGTCCCCGCTCCCTCACA,13-113583671-113583680-CA,13-113583713-113583722-CA,13-113583755-113583764-CA,13-113583797-113583806-CA,13-113583959-113583968-CA,13-113584001-113584010-CA,13-113584043-113584052-CA,13-113584085-113584094-CA,13-113583927-113584178-AGTGCACACACCAGTCCCCGCTCCCTCACATGCACACACACG;MOTIFS=AGTGCACACACCAGTCCCCGCTCCCTCACATGCACACACACG,CA,TGCACACACACTAGTGCACACACCAGTCCCCGCTCCCTCACA;STRUC=<VC68735>,ID=13-113583807-113583966-AGTGCACACACCAGTCCCCGCTCCCTCACATGCACACACT;MOTIFS=AGTGCACACACCAGTCCCCGCTCCCTCACATGCACACACT;STRUC=<TR1047533>	HPRC,HGSVC,1KG-ONT	No	1.271	Yes	NA,NA	NA	NA
chr13:113590923	421793	DEL	65	0.9429	0.2536	3	TFDP1(1.0,0.245)	NA	NA	NA	NA	NA	NA	NA	NA	No	NA	1KG-ONT	Yes	0.991	Yes	NA,NA	NA	NA
chr13:113593123	421794	INS	1304	0.8412	0.5802	2	TFDP1(1.0,0.245)	NA	NA	NA	NA	NA	NA	NA	NA	No	NA	NA	Yes	0.118	Yes	NA,NA	NA	NA
chr13:113593445	421795	DEL	79	0.8644	0.4794	1	TFDP1(1.0,0.245)	NA	NA	NA	NA	NA	NA	NA	NA	No	NA	NA	No	2.128	No	NA,NA	NA	NA
chr13:113593460	421796	DEL	276	0.8287	0.6227	5	TFDP1(1.0,0.245)	NA	NA	NA	NA	NA	NA	NA	NA	No	NA	1KG-ONT	Yes	1.304	Yes	NA,NA	NA	NA
chr13:113593582	421797	INS	396	0.8164	0.6574	2	TFDP1(1.0,0.245)	NA	NA	NA	NA	NA	NA	NA	NA	No	NA	NA	No	0.003	Yes	NA,NA	NA	NA
chr13:113594043	421798	DEL	158	0.8181	0.6569	14	TFDP1(1.0,0.245)	NA	NA	NA	NA	NA	NA	NA	NA	No	NA	HPRC	No	1.014	Yes	NA,NA	NA	NA
chr13:113594467	421799	INS	120	0.8305	0.6313	10	TFDP1(1.0,0.245)	NA	NA	NA	NA	NA	NA	NA	NA	No	NA	NA	No	0.056	Yes	NA,NA	NA	NA
chr13:113600651	421800	DEL	90	0.9194	0.5673	4	TFDP1(1.0,0.245)	NA	NA	NA	NA	NA	NA	NA	NA	No	NA	HPRC,HGSVC,1KG-ONT	No	0.065	Yes	NA,NA	NA	NA
chr13:113600785	421801	DEL	72	0.8039	0.6899	112	TFDP1(1.0,0.245)	NA	NA	NA	NA	NA	NA	NA	NA	No	NA	HPRC,HGSVC,1KG-ONT	Yes	0.061	Yes	NA,NA	NA	NA
chr13:113605842	421802	DEL	147	0.8623	0.4963	192	TFDP1(1.0,0.245)	NA	NA	NA	NA	NA	NA	NA	NA	No	ID=13-113605986-113605995-GTG;MOTIFS=GTG;STRUC=(GTG)n	HPRC,HGSVC,1KG-ONT	No	0.166	Yes	NA,NA	NA	NA
chr13:113605993	421803	INS	124	0.9479	0.3442	22	TFDP1(1.0,0.245)	NA	NA	NA	NA	NA	NA	NA	NA	No	ID=13-113605986-113605995-GTG;MOTIFS=GTG;STRUC=(GTG)n	HPRC,HGSVC,1KG-ONT	No	0.216	Yes	NA,NA	NA	NA
chr13:113617462	421804	DEL	64	0.8627	0.4764	1	TFDP1(1.0,0.245)	NA	NA	NA	NA	NA	NA	NA	NA	No	NA	HPRC,HGSVC,1KG-ONT	No	5.048	No	NA,NA	NA	NA
chr13:113617547	421805	DEL	64	0.8485	0.5637	178	TFDP1(1.0,0.245)	NA	NA	NA	NA	NA	NA	NA	NA	No	NA	HPRC,HGSVC,1KG-ONT	Yes	2.559	Yes	NA,NA	NA	NA
chr13:113624624	421806	DEL	66	0.8137	0.6635	6	TFDP1(1.0,0.245)	NA	NA	NA	NA	NA	NA	NA	NA	No	ID=13-113624795-113624898-TGTCCTCAGGTGTTTCTCAGGTGTCTCTCACG;MOTIFS=TGTCCTCAGGTGTTTCTCAGGTGTCTCTCACG;STRUC=(TGTCCTCAGGTGTTTCTCAGGTGTCTCTCACG)n	HGSVC	No	4.95	Yes	NA,NA	NA	NA
chr13:113624643	421807	INS	66	0.9309	0.2684	30	TFDP1(1.0,0.245)	NA	NA	NA	NA	NA	NA	NA	NA	No	ID=13-113624795-113624898-TGTCCTCAGGTGTTTCTCAGGTGTCTCTCACG;MOTIFS=TGTCCTCAGGTGTTTCTCAGGTGTCTCTCACG;STRUC=(TGTCCTCAGGTGTTTCTCAGGTGTCTCTCACG)n	HPRC,1KG-ONT	No	0.216	Yes	NA,NA	NA	NA
chr13:113624874	421808	INS	202	0.8977	0.4192	23	TFDP1(1.0,0.245)	NA	NA	NA	NA	NA	NA	NA	NA	No	ID=13-113624795-113624898-TGTCCTCAGGTGTTTCTCAGGTGTCTCTCACG;MOTIFS=TGTCCTCAGGTGTTTCTCAGGTGTCTCTCACG;STRUC=(TGTCCTCAGGTGTTTCTCAGGTGTCTCTCACG)n	1KG-ONT	No	0.216	Yes	NA,NA	NA	NA
chr13:113625250	421809	INS	317	0.9076	0.3284	3	TFDP1(1.0,0.245)	NA	NA	NA	NA	NA	NA	NA	NA	No	ID=13-113625034-113625133-CTCAGGTGTCTCTCACGTGTC,13-113625097-113625197-CTCAGGTGTCTCTCACGTGTCCTCAGGTGTCT,13-113625321-113625396-CTCAGGCGTCTCTCACGTGTC,13-113625477-113625519-CTCAGGTGTCTCTCACGTGTC,13-113625605-113625694-TCAGGCGTCTCTCACGTGTCC,13-113625721-113625810-TCAGGCGTCTCTCACGTGTCC,13-113625831-113625900-TCTCACGCGTCCTCAGGTGTC,13-113625937-113625979-CTCAGGCGTCTCTCACGTGTC,13-113625965-113626038-GTCTCTCACGTGTCCTCAGGT,13-113626095-113626137-CTCAGGTGTCTCTCACGTGTC;MOTIFS=GTCTCTCACGTGTCCTCAGGT,TCAGGCGTCTCTCACGTGTCC,CTCAGGCGTCTCTCACGTGTC,TCTCACGCGTCCTCAGGTGTC,CTCAGGTGTCTCTCACGTGTC,CTCAGGTGTCTCTCACGTGTCCTCAGGTGTCT;STRUC=<VC68742>	HPRC,HGSVC,1KG-ONT	No	0.041	Yes	NA,NA	NA	NA
chr13:113625250	421810	INS	298	0.9156	0.3128	6	TFDP1(1.0,0.245)	NA	NA	NA	NA	NA	NA	NA	NA	No	ID=13-113625034-113625133-CTCAGGTGTCTCTCACGTGTC,13-113625097-113625197-CTCAGGTGTCTCTCACGTGTCCTCAGGTGTCT,13-113625321-113625396-CTCAGGCGTCTCTCACGTGTC,13-113625477-113625519-CTCAGGTGTCTCTCACGTGTC,13-113625605-113625694-TCAGGCGTCTCTCACGTGTCC,13-113625721-113625810-TCAGGCGTCTCTCACGTGTCC,13-113625831-113625900-TCTCACGCGTCCTCAGGTGTC,13-113625937-113625979-CTCAGGCGTCTCTCACGTGTC,13-113625965-113626038-GTCTCTCACGTGTCCTCAGGT,13-113626095-113626137-CTCAGGTGTCTCTCACGTGTC;MOTIFS=GTCTCTCACGTGTCCTCAGGT,TCAGGCGTCTCTCACGTGTCC,CTCAGGCGTCTCTCACGTGTC,TCTCACGCGTCCTCAGGTGTC,CTCAGGTGTCTCTCACGTGTC,CTCAGGTGTCTCTCACGTGTCCTCAGGTGTCT;STRUC=<VC68742>	HPRC,HGSVC,1KG-ONT	No	0.041	No	NA,NA	NA	NA
chr13:113625266	421811	INS	405	0.8242	0.6525	93	TFDP1(1.0,0.245)	NA	NA	NA	NA	NA	NA	NA	NA	No	ID=13-113625034-113625133-CTCAGGTGTCTCTCACGTGTC,13-113625097-113625197-CTCAGGTGTCTCTCACGTGTCCTCAGGTGTCT,13-113625321-113625396-CTCAGGCGTCTCTCACGTGTC,13-113625477-113625519-CTCAGGTGTCTCTCACGTGTC,13-113625605-113625694-TCAGGCGTCTCTCACGTGTCC,13-113625721-113625810-TCAGGCGTCTCTCACGTGTCC,13-113625831-113625900-TCTCACGCGTCCTCAGGTGTC,13-113625937-113625979-CTCAGGCGTCTCTCACGTGTC,13-113625965-113626038-GTCTCTCACGTGTCCTCAGGT,13-113626095-113626137-CTCAGGTGTCTCTCACGTGTC;MOTIFS=GTCTCTCACGTGTCCTCAGGT,TCAGGCGTCTCTCACGTGTCC,CTCAGGCGTCTCTCACGTGTC,TCTCACGCGTCCTCAGGTGTC,CTCAGGTGTCTCTCACGTGTC,CTCAGGTGTCTCTCACGTGTCCTCAGGTGTCT;STRUC=<VC68742>	HPRC,HGSVC,1KG-ONT	No	0.041	Yes	NA,NA	NA	NA
chr13:113625285	421812	INS	331	0.8541	0.538	3	TFDP1(1.0,0.245)	NA	NA	NA	NA	NA	NA	NA	NA	No	ID=13-113625034-113625133-CTCAGGTGTCTCTCACGTGTC,13-113625097-113625197-CTCAGGTGTCTCTCACGTGTCCTCAGGTGTCT,13-113625321-113625396-CTCAGGCGTCTCTCACGTGTC,13-113625477-113625519-CTCAGGTGTCTCTCACGTGTC,13-113625605-113625694-TCAGGCGTCTCTCACGTGTCC,13-113625721-113625810-TCAGGCGTCTCTCACGTGTCC,13-113625831-113625900-TCTCACGCGTCCTCAGGTGTC,13-113625937-113625979-CTCAGGCGTCTCTCACGTGTC,13-113625965-113626038-GTCTCTCACGTGTCCTCAGGT,13-113626095-113626137-CTCAGGTGTCTCTCACGTGTC;MOTIFS=GTCTCTCACGTGTCCTCAGGT,TCAGGCGTCTCTCACGTGTCC,CTCAGGCGTCTCTCACGTGTC,TCTCACGCGTCCTCAGGTGTC,CTCAGGTGTCTCTCACGTGTC,CTCAGGTGTCTCTCACGTGTCCTCAGGTGTCT;STRUC=<VC68742>	HPRC,HGSVC,1KG-ONT	No	0.041	Yes	NA,NA	NA	NA
chr13:113625285	421813	INS	384	0.8378	0.5867	15	TFDP1(1.0,0.245)	NA	NA	NA	NA	NA	NA	NA	NA	No	ID=13-113625034-113625133-CTCAGGTGTCTCTCACGTGTC,13-113625097-113625197-CTCAGGTGTCTCTCACGTGTCCTCAGGTGTCT,13-113625321-113625396-CTCAGGCGTCTCTCACGTGTC,13-113625477-113625519-CTCAGGTGTCTCTCACGTGTC,13-113625605-113625694-TCAGGCGTCTCTCACGTGTCC,13-113625721-113625810-TCAGGCGTCTCTCACGTGTCC,13-113625831-113625900-TCTCACGCGTCCTCAGGTGTC,13-113625937-113625979-CTCAGGCGTCTCTCACGTGTC,13-113625965-113626038-GTCTCTCACGTGTCCTCAGGT,13-113626095-113626137-CTCAGGTGTCTCTCACGTGTC;MOTIFS=GTCTCTCACGTGTCCTCAGGT,TCAGGCGTCTCTCACGTGTCC,CTCAGGCGTCTCTCACGTGTC,TCTCACGCGTCCTCAGGTGTC,CTCAGGTGTCTCTCACGTGTC,CTCAGGTGTCTCTCACGTGTCCTCAGGTGTCT;STRUC=<VC68742>	HPRC,HGSVC,1KG-ONT	No	0.041	Yes	NA,NA	NA	NA
chr13:113625286	421814	INS	363	0.8163	0.6636	10	TFDP1(1.0,0.245)	NA	NA	NA	NA	NA	NA	NA	NA	No	ID=13-113625034-113625133-CTCAGGTGTCTCTCACGTGTC,13-113625097-113625197-CTCAGGTGTCTCTCACGTGTCCTCAGGTGTCT,13-113625321-113625396-CTCAGGCGTCTCTCACGTGTC,13-113625477-113625519-CTCAGGTGTCTCTCACGTGTC,13-113625605-113625694-TCAGGCGTCTCTCACGTGTCC,13-113625721-113625810-TCAGGCGTCTCTCACGTGTCC,13-113625831-113625900-TCTCACGCGTCCTCAGGTGTC,13-113625937-113625979-CTCAGGCGTCTCTCACGTGTC,13-113625965-113626038-GTCTCTCACGTGTCCTCAGGT,13-113626095-113626137-CTCAGGTGTCTCTCACGTGTC;MOTIFS=GTCTCTCACGTGTCCTCAGGT,TCAGGCGTCTCTCACGTGTCC,CTCAGGCGTCTCTCACGTGTC,TCTCACGCGTCCTCAGGTGTC,CTCAGGTGTCTCTCACGTGTC,CTCAGGTGTCTCTCACGTGTCCTCAGGTGTCT;STRUC=<VC68742>	HPRC,HGSVC,1KG-ONT	No	0.041	Yes	NA,NA	NA	NA
chr13:113625319	421815	INS	372	0.9702	0.122	15	TFDP1(1.0,0.245)	NA	NA	NA	NA	NA	NA	NA	NA	No	ID=13-113625034-113625133-CTCAGGTGTCTCTCACGTGTC,13-113625097-113625197-CTCAGGTGTCTCTCACGTGTCCTCAGGTGTCT,13-113625321-113625396-CTCAGGCGTCTCTCACGTGTC,13-113625477-113625519-CTCAGGTGTCTCTCACGTGTC,13-113625605-113625694-TCAGGCGTCTCTCACGTGTCC,13-113625721-113625810-TCAGGCGTCTCTCACGTGTCC,13-113625831-113625900-TCTCACGCGTCCTCAGGTGTC,13-113625937-113625979-CTCAGGCGTCTCTCACGTGTC,13-113625965-113626038-GTCTCTCACGTGTCCTCAGGT,13-113626095-113626137-CTCAGGTGTCTCTCACGTGTC;MOTIFS=GTCTCTCACGTGTCCTCAGGT,TCAGGCGTCTCTCACGTGTCC,CTCAGGCGTCTCTCACGTGTC,TCTCACGCGTCCTCAGGTGTC,CTCAGGTGTCTCTCACGTGTC,CTCAGGTGTCTCTCACGTGTCCTCAGGTGTCT;STRUC=<VC68742>	HPRC,HGSVC,1KG-ONT	No	0.041	Yes	NA,NA	NA	NA
chr13:113625454	421816	INS	319	0.809	0.6827	9	TFDP1(1.0,0.245)	NA	NA	NA	NA	NA	NA	NA	NA	No	ID=13-113625034-113625133-CTCAGGTGTCTCTCACGTGTC,13-113625097-113625197-CTCAGGTGTCTCTCACGTGTCCTCAGGTGTCT,13-113625321-113625396-CTCAGGCGTCTCTCACGTGTC,13-113625477-113625519-CTCAGGTGTCTCTCACGTGTC,13-113625605-113625694-TCAGGCGTCTCTCACGTGTCC,13-113625721-113625810-TCAGGCGTCTCTCACGTGTCC,13-113625831-113625900-TCTCACGCGTCCTCAGGTGTC,13-113625937-113625979-CTCAGGCGTCTCTCACGTGTC,13-113625965-113626038-GTCTCTCACGTGTCCTCAGGT,13-113626095-113626137-CTCAGGTGTCTCTCACGTGTC;MOTIFS=GTCTCTCACGTGTCCTCAGGT,TCAGGCGTCTCTCACGTGTCC,CTCAGGCGTCTCTCACGTGTC,TCTCACGCGTCCTCAGGTGTC,CTCAGGTGTCTCTCACGTGTC,CTCAGGTGTCTCTCACGTGTCCTCAGGTGTCT;STRUC=<VC68742>	HPRC,HGSVC,1KG-ONT	No	0.041	Yes	NA,NA	NA	NA
chr13:113625528	421817	INS	105	0.8127	0.6634	10	TFDP1(1.0,0.245)	NA	NA	NA	NA	NA	NA	NA	NA	No	ID=13-113625034-113625133-CTCAGGTGTCTCTCACGTGTC,13-113625097-113625197-CTCAGGTGTCTCTCACGTGTCCTCAGGTGTCT,13-113625321-113625396-CTCAGGCGTCTCTCACGTGTC,13-113625477-113625519-CTCAGGTGTCTCTCACGTGTC,13-113625605-113625694-TCAGGCGTCTCTCACGTGTCC,13-113625721-113625810-TCAGGCGTCTCTCACGTGTCC,13-113625831-113625900-TCTCACGCGTCCTCAGGTGTC,13-113625937-113625979-CTCAGGCGTCTCTCACGTGTC,13-113625965-113626038-GTCTCTCACGTGTCCTCAGGT,13-113626095-113626137-CTCAGGTGTCTCTCACGTGTC;MOTIFS=GTCTCTCACGTGTCCTCAGGT,TCAGGCGTCTCTCACGTGTCC,CTCAGGCGTCTCTCACGTGTC,TCTCACGCGTCCTCAGGTGTC,CTCAGGTGTCTCTCACGTGTC,CTCAGGTGTCTCTCACGTGTCCTCAGGTGTCT;STRUC=<VC68742>	HPRC,HGSVC,1KG-ONT	No	0.041	Yes	NA,NA	NA	NA
chr13:113625528	421818	INS	86	0.831	0.6128	34	TFDP1(1.0,0.245)	NA	NA	NA	NA	NA	NA	NA	NA	No	ID=13-113625034-113625133-CTCAGGTGTCTCTCACGTGTC,13-113625097-113625197-CTCAGGTGTCTCTCACGTGTCCTCAGGTGTCT,13-113625321-113625396-CTCAGGCGTCTCTCACGTGTC,13-113625477-113625519-CTCAGGTGTCTCTCACGTGTC,13-113625605-113625694-TCAGGCGTCTCTCACGTGTCC,13-113625721-113625810-TCAGGCGTCTCTCACGTGTCC,13-113625831-113625900-TCTCACGCGTCCTCAGGTGTC,13-113625937-113625979-CTCAGGCGTCTCTCACGTGTC,13-113625965-113626038-GTCTCTCACGTGTCCTCAGGT,13-113626095-113626137-CTCAGGTGTCTCTCACGTGTC;MOTIFS=GTCTCTCACGTGTCCTCAGGT,TCAGGCGTCTCTCACGTGTCC,CTCAGGCGTCTCTCACGTGTC,TCTCACGCGTCCTCAGGTGTC,CTCAGGTGTCTCTCACGTGTC,CTCAGGTGTCTCTCACGTGTCCTCAGGTGTCT;STRUC=<VC68742>	HPRC,HGSVC,1KG-ONT	No	0.041	Yes	NA,NA	NA	NA
chr13:113625530	421820	INS	139	0.8603	0.5463	3	TFDP1(1.0,0.245)	NA	NA	NA	NA	NA	NA	NA	NA	No	ID=13-113625034-113625133-CTCAGGTGTCTCTCACGTGTC,13-113625097-113625197-CTCAGGTGTCTCTCACGTGTCCTCAGGTGTCT,13-113625321-113625396-CTCAGGCGTCTCTCACGTGTC,13-113625477-113625519-CTCAGGTGTCTCTCACGTGTC,13-113625605-113625694-TCAGGCGTCTCTCACGTGTCC,13-113625721-113625810-TCAGGCGTCTCTCACGTGTCC,13-113625831-113625900-TCTCACGCGTCCTCAGGTGTC,13-113625937-113625979-CTCAGGCGTCTCTCACGTGTC,13-113625965-113626038-GTCTCTCACGTGTCCTCAGGT,13-113626095-113626137-CTCAGGTGTCTCTCACGTGTC;MOTIFS=GTCTCTCACGTGTCCTCAGGT,TCAGGCGTCTCTCACGTGTCC,CTCAGGCGTCTCTCACGTGTC,TCTCACGCGTCCTCAGGTGTC,CTCAGGTGTCTCTCACGTGTC,CTCAGGTGTCTCTCACGTGTCCTCAGGTGTCT;STRUC=<VC68742>	HPRC,HGSVC,1KG-ONT	No	0.041	No	NA,NA	NA	NA
chr13:113625653	421821	INS	175	0.9208	0.2849	4	TFDP1(1.0,0.245)	NA	NA	NA	NA	NA	NA	NA	NA	No	ID=13-113625034-113625133-CTCAGGTGTCTCTCACGTGTC,13-113625097-113625197-CTCAGGTGTCTCTCACGTGTCCTCAGGTGTCT,13-113625321-113625396-CTCAGGCGTCTCTCACGTGTC,13-113625477-113625519-CTCAGGTGTCTCTCACGTGTC,13-113625605-113625694-TCAGGCGTCTCTCACGTGTCC,13-113625721-113625810-TCAGGCGTCTCTCACGTGTCC,13-113625831-113625900-TCTCACGCGTCCTCAGGTGTC,13-113625937-113625979-CTCAGGCGTCTCTCACGTGTC,13-113625965-113626038-GTCTCTCACGTGTCCTCAGGT,13-113626095-113626137-CTCAGGTGTCTCTCACGTGTC;MOTIFS=GTCTCTCACGTGTCCTCAGGT,TCAGGCGTCTCTCACGTGTCC,CTCAGGCGTCTCTCACGTGTC,TCTCACGCGTCCTCAGGTGTC,CTCAGGTGTCTCTCACGTGTC,CTCAGGTGTCTCTCACGTGTCCTCAGGTGTCT;STRUC=<VC68742>	HPRC,HGSVC,1KG-ONT	No	0.158	Yes	NA,NA	NA	NA
chr13:113625699	421822	INS	90	0.8574	0.5709	1	TFDP1(1.0,0.245)	NA	NA	NA	NA	NA	NA	NA	NA	No	ID=13-113625034-113625133-CTCAGGTGTCTCTCACGTGTC,13-113625097-113625197-CTCAGGTGTCTCTCACGTGTCCTCAGGTGTCT,13-113625321-113625396-CTCAGGCGTCTCTCACGTGTC,13-113625477-113625519-CTCAGGTGTCTCTCACGTGTC,13-113625605-113625694-TCAGGCGTCTCTCACGTGTCC,13-113625721-113625810-TCAGGCGTCTCTCACGTGTCC,13-113625831-113625900-TCTCACGCGTCCTCAGGTGTC,13-113625937-113625979-CTCAGGCGTCTCTCACGTGTC,13-113625965-113626038-GTCTCTCACGTGTCCTCAGGT,13-113626095-113626137-CTCAGGTGTCTCTCACGTGTC;MOTIFS=GTCTCTCACGTGTCCTCAGGT,TCAGGCGTCTCTCACGTGTCC,CTCAGGCGTCTCTCACGTGTC,TCTCACGCGTCCTCAGGTGTC,CTCAGGTGTCTCTCACGTGTC,CTCAGGTGTCTCTCACGTGTCCTCAGGTGTCT;STRUC=<VC68742>	HPRC,HGSVC,1KG-ONT	No	0.158	Yes	NA,NA	NA	NA
chr13:113625720	421823	INS	616	0.8182	0.6657	779	TFDP1(1.0,0.245)	NA	NA	NA	NA	NA	NA	NA	NA	No	ID=13-113625034-113625133-CTCAGGTGTCTCTCACGTGTC,13-113625097-113625197-CTCAGGTGTCTCTCACGTGTCCTCAGGTGTCT,13-113625321-113625396-CTCAGGCGTCTCTCACGTGTC,13-113625477-113625519-CTCAGGTGTCTCTCACGTGTC,13-113625605-113625694-TCAGGCGTCTCTCACGTGTCC,13-113625721-113625810-TCAGGCGTCTCTCACGTGTCC,13-113625831-113625900-TCTCACGCGTCCTCAGGTGTC,13-113625937-113625979-CTCAGGCGTCTCTCACGTGTC,13-113625965-113626038-GTCTCTCACGTGTCCTCAGGT,13-113626095-113626137-CTCAGGTGTCTCTCACGTGTC;MOTIFS=GTCTCTCACGTGTCCTCAGGT,TCAGGCGTCTCTCACGTGTCC,CTCAGGCGTCTCTCACGTGTC,TCTCACGCGTCCTCAGGTGTC,CTCAGGTGTCTCTCACGTGTC,CTCAGGTGTCTCTCACGTGTCCTCAGGTGTCT;STRUC=<VC68742>	NA	No	0.158	Yes	NA,NA	NA	NA
chr13:113625720	421824	INS	217	0.8619	0.5306	4	TFDP1(1.0,0.245)	NA	NA	NA	NA	NA	NA	NA	NA	No	ID=13-113625034-113625133-CTCAGGTGTCTCTCACGTGTC,13-113625097-113625197-CTCAGGTGTCTCTCACGTGTCCTCAGGTGTCT,13-113625321-113625396-CTCAGGCGTCTCTCACGTGTC,13-113625477-113625519-CTCAGGTGTCTCTCACGTGTC,13-113625605-113625694-TCAGGCGTCTCTCACGTGTCC,13-113625721-113625810-TCAGGCGTCTCTCACGTGTCC,13-113625831-113625900-TCTCACGCGTCCTCAGGTGTC,13-113625937-113625979-CTCAGGCGTCTCTCACGTGTC,13-113625965-113626038-GTCTCTCACGTGTCCTCAGGT,13-113626095-113626137-CTCAGGTGTCTCTCACGTGTC;MOTIFS=GTCTCTCACGTGTCCTCAGGT,TCAGGCGTCTCTCACGTGTCC,CTCAGGCGTCTCTCACGTGTC,TCTCACGCGTCCTCAGGTGTC,CTCAGGTGTCTCTCACGTGTC,CTCAGGTGTCTCTCACGTGTCCTCAGGTGTCT;STRUC=<VC68742>	HPRC,HGSVC,1KG-ONT	No	0.158	Yes	NA,NA	NA	NA
chr13:113625721	421825	INS	237	0.8779	0.4576	5	TFDP1(1.0,0.245)	NA	NA	NA	NA	NA	NA	NA	NA	No	ID=13-113625034-113625133-CTCAGGTGTCTCTCACGTGTC,13-113625097-113625197-CTCAGGTGTCTCTCACGTGTCCTCAGGTGTCT,13-113625321-113625396-CTCAGGCGTCTCTCACGTGTC,13-113625477-113625519-CTCAGGTGTCTCTCACGTGTC,13-113625605-113625694-TCAGGCGTCTCTCACGTGTCC,13-113625721-113625810-TCAGGCGTCTCTCACGTGTCC,13-113625831-113625900-TCTCACGCGTCCTCAGGTGTC,13-113625937-113625979-CTCAGGCGTCTCTCACGTGTC,13-113625965-113626038-GTCTCTCACGTGTCCTCAGGT,13-113626095-113626137-CTCAGGTGTCTCTCACGTGTC;MOTIFS=GTCTCTCACGTGTCCTCAGGT,TCAGGCGTCTCTCACGTGTCC,CTCAGGCGTCTCTCACGTGTC,TCTCACGCGTCCTCAGGTGTC,CTCAGGTGTCTCTCACGTGTC,CTCAGGTGTCTCTCACGTGTCCTCAGGTGTCT;STRUC=<VC68742>	HPRC,HGSVC,1KG-ONT	No	0.158	No	NA,NA	NA	NA
chr13:113625721	421826	INS	196	0.841	0.5956	13	TFDP1(1.0,0.245)	NA	NA	NA	NA	NA	NA	NA	NA	No	ID=13-113625034-113625133-CTCAGGTGTCTCTCACGTGTC,13-113625097-113625197-CTCAGGTGTCTCTCACGTGTCCTCAGGTGTCT,13-113625321-113625396-CTCAGGCGTCTCTCACGTGTC,13-113625477-113625519-CTCAGGTGTCTCTCACGTGTC,13-113625605-113625694-TCAGGCGTCTCTCACGTGTCC,13-113625721-113625810-TCAGGCGTCTCTCACGTGTCC,13-113625831-113625900-TCTCACGCGTCCTCAGGTGTC,13-113625937-113625979-CTCAGGCGTCTCTCACGTGTC,13-113625965-113626038-GTCTCTCACGTGTCCTCAGGT,13-113626095-113626137-CTCAGGTGTCTCTCACGTGTC;MOTIFS=GTCTCTCACGTGTCCTCAGGT,TCAGGCGTCTCTCACGTGTCC,CTCAGGCGTCTCTCACGTGTC,TCTCACGCGTCCTCAGGTGTC,CTCAGGTGTCTCTCACGTGTC,CTCAGGTGTCTCTCACGTGTCCTCAGGTGTCT;STRUC=<VC68742>	HPRC,HGSVC,1KG-ONT	No	0.158	Yes	NA,NA	NA	NA
chr13:113625721	421827	INS	413	0.9033	0.4215	4	TFDP1(1.0,0.245)	NA	NA	NA	NA	NA	NA	NA	NA	No	ID=13-113625034-113625133-CTCAGGTGTCTCTCACGTGTC,13-113625097-113625197-CTCAGGTGTCTCTCACGTGTCCTCAGGTGTCT,13-113625321-113625396-CTCAGGCGTCTCTCACGTGTC,13-113625477-113625519-CTCAGGTGTCTCTCACGTGTC,13-113625605-113625694-TCAGGCGTCTCTCACGTGTCC,13-113625721-113625810-TCAGGCGTCTCTCACGTGTCC,13-113625831-113625900-TCTCACGCGTCCTCAGGTGTC,13-113625937-113625979-CTCAGGCGTCTCTCACGTGTC,13-113625965-113626038-GTCTCTCACGTGTCCTCAGGT,13-113626095-113626137-CTCAGGTGTCTCTCACGTGTC;MOTIFS=GTCTCTCACGTGTCCTCAGGT,TCAGGCGTCTCTCACGTGTCC,CTCAGGCGTCTCTCACGTGTC,TCTCACGCGTCCTCAGGTGTC,CTCAGGTGTCTCTCACGTGTC,CTCAGGTGTCTCTCACGTGTCCTCAGGTGTCT;STRUC=<VC68742>	HPRC,HGSVC,1KG-ONT	No	0.158	No	NA,NA	NA	NA
chr13:113625728	421828	INS	553	0.8366	0.5932	83	TFDP1(1.0,0.245)	NA	NA	NA	NA	NA	NA	NA	NA	No	ID=13-113625034-113625133-CTCAGGTGTCTCTCACGTGTC,13-113625097-113625197-CTCAGGTGTCTCTCACGTGTCCTCAGGTGTCT,13-113625321-113625396-CTCAGGCGTCTCTCACGTGTC,13-113625477-113625519-CTCAGGTGTCTCTCACGTGTC,13-113625605-113625694-TCAGGCGTCTCTCACGTGTCC,13-113625721-113625810-TCAGGCGTCTCTCACGTGTCC,13-113625831-113625900-TCTCACGCGTCCTCAGGTGTC,13-113625937-113625979-CTCAGGCGTCTCTCACGTGTC,13-113625965-113626038-GTCTCTCACGTGTCCTCAGGT,13-113626095-113626137-CTCAGGTGTCTCTCACGTGTC;MOTIFS=GTCTCTCACGTGTCCTCAGGT,TCAGGCGTCTCTCACGTGTCC,CTCAGGCGTCTCTCACGTGTC,TCTCACGCGTCCTCAGGTGTC,CTCAGGTGTCTCTCACGTGTC,CTCAGGTGTCTCTCACGTGTCCTCAGGTGTCT;STRUC=<VC68742>	HPRC	No	0.158	Yes	NA,NA	NA	NA
chr13:113625728	421829	INS	175	0.8694	0.662	10	TFDP1(1.0,0.245)	NA	NA	NA	NA	NA	NA	NA	NA	No	ID=13-113625034-113625133-CTCAGGTGTCTCTCACGTGTC,13-113625097-113625197-CTCAGGTGTCTCTCACGTGTCCTCAGGTGTCT,13-113625321-113625396-CTCAGGCGTCTCTCACGTGTC,13-113625477-113625519-CTCAGGTGTCTCTCACGTGTC,13-113625605-113625694-TCAGGCGTCTCTCACGTGTCC,13-113625721-113625810-TCAGGCGTCTCTCACGTGTCC,13-113625831-113625900-TCTCACGCGTCCTCAGGTGTC,13-113625937-113625979-CTCAGGCGTCTCTCACGTGTC,13-113625965-113626038-GTCTCTCACGTGTCCTCAGGT,13-113626095-113626137-CTCAGGTGTCTCTCACGTGTC;MOTIFS=GTCTCTCACGTGTCCTCAGGT,TCAGGCGTCTCTCACGTGTCC,CTCAGGCGTCTCTCACGTGTC,TCTCACGCGTCCTCAGGTGTC,CTCAGGTGTCTCTCACGTGTC,CTCAGGTGTCTCTCACGTGTCCTCAGGTGTCT;STRUC=<VC68742>	HPRC,HGSVC,1KG-ONT	No	0.158	No	NA,NA	NA	NA
chr13:113625742	421830	INS	349	0.9121	0.3327	71	TFDP1(1.0,0.245)	NA	NA	NA	NA	NA	NA	NA	NA	No	ID=13-113625034-113625133-CTCAGGTGTCTCTCACGTGTC,13-113625097-113625197-CTCAGGTGTCTCTCACGTGTCCTCAGGTGTCT,13-113625321-113625396-CTCAGGCGTCTCTCACGTGTC,13-113625477-113625519-CTCAGGTGTCTCTCACGTGTC,13-113625605-113625694-TCAGGCGTCTCTCACGTGTCC,13-113625721-113625810-TCAGGCGTCTCTCACGTGTCC,13-113625831-113625900-TCTCACGCGTCCTCAGGTGTC,13-113625937-113625979-CTCAGGCGTCTCTCACGTGTC,13-113625965-113626038-GTCTCTCACGTGTCCTCAGGT,13-113626095-113626137-CTCAGGTGTCTCTCACGTGTC;MOTIFS=GTCTCTCACGTGTCCTCAGGT,TCAGGCGTCTCTCACGTGTCC,CTCAGGCGTCTCTCACGTGTC,TCTCACGCGTCCTCAGGTGTC,CTCAGGTGTCTCTCACGTGTC,CTCAGGTGTCTCTCACGTGTCCTCAGGTGTCT;STRUC=<VC68742>	HPRC,HGSVC,1KG-ONT	No	0.041	Yes	NA,NA	NA	NA
chr13:113625749	421831	INS	154	0.8692	0.472	13	TFDP1(1.0,0.245)	NA	NA	NA	NA	NA	NA	NA	NA	No	ID=13-113625034-113625133-CTCAGGTGTCTCTCACGTGTC,13-113625097-113625197-CTCAGGTGTCTCTCACGTGTCCTCAGGTGTCT,13-113625321-113625396-CTCAGGCGTCTCTCACGTGTC,13-113625477-113625519-CTCAGGTGTCTCTCACGTGTC,13-113625605-113625694-TCAGGCGTCTCTCACGTGTCC,13-113625721-113625810-TCAGGCGTCTCTCACGTGTCC,13-113625831-113625900-TCTCACGCGTCCTCAGGTGTC,13-113625937-113625979-CTCAGGCGTCTCTCACGTGTC,13-113625965-113626038-GTCTCTCACGTGTCCTCAGGT,13-113626095-113626137-CTCAGGTGTCTCTCACGTGTC;MOTIFS=GTCTCTCACGTGTCCTCAGGT,TCAGGCGTCTCTCACGTGTCC,CTCAGGCGTCTCTCACGTGTC,TCTCACGCGTCCTCAGGTGTC,CTCAGGTGTCTCTCACGTGTC,CTCAGGTGTCTCTCACGTGTCCTCAGGTGTCT;STRUC=<VC68742>	HPRC,HGSVC,1KG-ONT	No	0.041	Yes	NA,NA	NA	NA
chr13:113625791	421832	DEL	61	0.8718	0.6619	94	TFDP1(1.0,0.245)	NA	NA	NA	NA	NA	NA	NA	NA	No	ID=13-113625034-113625133-CTCAGGTGTCTCTCACGTGTC,13-113625097-113625197-CTCAGGTGTCTCTCACGTGTCCTCAGGTGTCT,13-113625321-113625396-CTCAGGCGTCTCTCACGTGTC,13-113625477-113625519-CTCAGGTGTCTCTCACGTGTC,13-113625605-113625694-TCAGGCGTCTCTCACGTGTCC,13-113625721-113625810-TCAGGCGTCTCTCACGTGTCC,13-113625831-113625900-TCTCACGCGTCCTCAGGTGTC,13-113625937-113625979-CTCAGGCGTCTCTCACGTGTC,13-113625965-113626038-GTCTCTCACGTGTCCTCAGGT,13-113626095-113626137-CTCAGGTGTCTCTCACGTGTC;MOTIFS=GTCTCTCACGTGTCCTCAGGT,TCAGGCGTCTCTCACGTGTCC,CTCAGGCGTCTCTCACGTGTC,TCTCACGCGTCCTCAGGTGTC,CTCAGGTGTCTCTCACGTGTC,CTCAGGTGTCTCTCACGTGTCCTCAGGTGTCT;STRUC=<VC68742>	HGSVC	No	4.534	Yes	NA,NA	NA	NA
chr13:113625893	421833	DEL	105	0.8395	0.6143	170	TFDP1(1.0,0.245)	NA	NA	NA	NA	NA	NA	NA	NA	No	ID=13-113625034-113625133-CTCAGGTGTCTCTCACGTGTC,13-113625097-113625197-CTCAGGTGTCTCTCACGTGTCCTCAGGTGTCT,13-113625321-113625396-CTCAGGCGTCTCTCACGTGTC,13-113625477-113625519-CTCAGGTGTCTCTCACGTGTC,13-113625605-113625694-TCAGGCGTCTCTCACGTGTCC,13-113625721-113625810-TCAGGCGTCTCTCACGTGTCC,13-113625831-113625900-TCTCACGCGTCCTCAGGTGTC,13-113625937-113625979-CTCAGGCGTCTCTCACGTGTC,13-113625965-113626038-GTCTCTCACGTGTCCTCAGGT,13-113626095-113626137-CTCAGGTGTCTCTCACGTGTC;MOTIFS=GTCTCTCACGTGTCCTCAGGT,TCAGGCGTCTCTCACGTGTCC,CTCAGGCGTCTCTCACGTGTC,TCTCACGCGTCCTCAGGTGTC,CTCAGGTGTCTCTCACGTGTC,CTCAGGTGTCTCTCACGTGTCCTCAGGTGTCT;STRUC=<VC68742>	HGSVC,1KG-ONT	No	4.928	Yes	NA,NA	NA	NA
chr13:113625938	421834	INS	332	0.8228	0.6358	16	TFDP1(1.0,0.245)	NA	NA	NA	NA	NA	NA	NA	NA	No	ID=13-113625034-113625133-CTCAGGTGTCTCTCACGTGTC,13-113625097-113625197-CTCAGGTGTCTCTCACGTGTCCTCAGGTGTCT,13-113625321-113625396-CTCAGGCGTCTCTCACGTGTC,13-113625477-113625519-CTCAGGTGTCTCTCACGTGTC,13-113625605-113625694-TCAGGCGTCTCTCACGTGTCC,13-113625721-113625810-TCAGGCGTCTCTCACGTGTCC,13-113625831-113625900-TCTCACGCGTCCTCAGGTGTC,13-113625937-113625979-CTCAGGCGTCTCTCACGTGTC,13-113625965-113626038-GTCTCTCACGTGTCCTCAGGT,13-113626095-113626137-CTCAGGTGTCTCTCACGTGTC;MOTIFS=GTCTCTCACGTGTCCTCAGGT,TCAGGCGTCTCTCACGTGTCC,CTCAGGCGTCTCTCACGTGTC,TCTCACGCGTCCTCAGGTGTC,CTCAGGTGTCTCTCACGTGTC,CTCAGGTGTCTCTCACGTGTCCTCAGGTGTCT;STRUC=<VC68742>	1KG-ONT	No	0.003	No	NA,NA	NA	NA
chr13:113626051	421835	DEL	63	0.8255	0.6502	99	TFDP1(1.0,0.245)	NA	NA	NA	NA	NA	NA	NA	enhancer	No	ID=13-113625034-113625133-CTCAGGTGTCTCTCACGTGTC,13-113625097-113625197-CTCAGGTGTCTCTCACGTGTCCTCAGGTGTCT,13-113625321-113625396-CTCAGGCGTCTCTCACGTGTC,13-113625477-113625519-CTCAGGTGTCTCTCACGTGTC,13-113625605-113625694-TCAGGCGTCTCTCACGTGTCC,13-113625721-113625810-TCAGGCGTCTCTCACGTGTCC,13-113625831-113625900-TCTCACGCGTCCTCAGGTGTC,13-113625937-113625979-CTCAGGCGTCTCTCACGTGTC,13-113625965-113626038-GTCTCTCACGTGTCCTCAGGT,13-113626095-113626137-CTCAGGTGTCTCTCACGTGTC;MOTIFS=GTCTCTCACGTGTCCTCAGGT,TCAGGCGTCTCTCACGTGTCC,CTCAGGCGTCTCTCACGTGTC,TCTCACGCGTCCTCAGGTGTC,CTCAGGTGTCTCTCACGTGTC,CTCAGGTGTCTCTCACGTGTCCTCAGGTGTCT;STRUC=<VC68742>	HGSVC	No	5.03	Yes	NA,NA	NA	NA
chr13:113626093	421836	INS	63	0.8628	0.6861	127	TFDP1(1.0,0.245)	NA	NA	NA	NA	NA	NA	NA	NA	No	ID=13-113625034-113625133-CTCAGGTGTCTCTCACGTGTC,13-113625097-113625197-CTCAGGTGTCTCTCACGTGTCCTCAGGTGTCT,13-113625321-113625396-CTCAGGCGTCTCTCACGTGTC,13-113625477-113625519-CTCAGGTGTCTCTCACGTGTC,13-113625605-113625694-TCAGGCGTCTCTCACGTGTCC,13-113625721-113625810-TCAGGCGTCTCTCACGTGTCC,13-113625831-113625900-TCTCACGCGTCCTCAGGTGTC,13-113625937-113625979-CTCAGGCGTCTCTCACGTGTC,13-113625965-113626038-GTCTCTCACGTGTCCTCAGGT,13-113626095-113626137-CTCAGGTGTCTCTCACGTGTC;MOTIFS=GTCTCTCACGTGTCCTCAGGT,TCAGGCGTCTCTCACGTGTCC,CTCAGGCGTCTCTCACGTGTC,TCTCACGCGTCCTCAGGTGTC,CTCAGGTGTCTCTCACGTGTC,CTCAGGTGTCTCTCACGTGTCCTCAGGTGTCT;STRUC=<VC68742>	HPRC	No	0.074	Yes	NA,NA	NA	NA
chr13:113628260	421837	INS	69	0.8574	0.6078	173	TFDP1(1.0,0.245)	NA	NA	NA	NA	NA	NA	NA	NA	No	NA	HGSVC,1KG-ONT	Yes	0.091	Yes	NA,NA	NA	NA
chr13:113633299	421838	DEL	140	0.8264	0.6363	1	TFDP1(1.0,0.245)	NA	NA	NA	NA	NA	NA	NA	NA	No	NA	1KG-ONT	No	3.52	No	NA,NA	NA	NA
chr13:113636741	421839	INS	53	0.945	0.2208	91	TFDP1(1.0,0.245)	NA	NA	NA	NA	NA	NA	NA	NA	No	NA	HGSVC,1KG-ONT	Yes	2.12	Yes	NA,NA	NA	NA
chr13:113666245	421840	INS	78	0.8157	0.6964	1	NA	NA	NA	NA	NA	NA	NA	NA	NA	No	NA	HGSVC	Yes	0.122	No	NA,NA	NA	NA
chr13:113670662	421842	DEL	91	0.8203	0.6312	1	GRK1(4.0395e-05,1.103)	GRK1(4.0395e-05,1.103)	NA	NA	NA	NA	NA	NA	NA	No	ID=13-113670854-113670863-AGG;MOTIFS=AGG;STRUC=(AGG)n	1KG-ONT	Yes	0.162	No	NA,NA	NA	NA
chr13:113725297	421844	DEL	378	0.9401	0.2395	284	GRK1(4.0395e-05,1.103)	GRK1(4.0395e-05,1.103)	NA	NA	NA	NA	NA	NA	enhancer	No	ID=13-113725918-113726044-ATGCGCGGTCCTAGTTTGAGGTCAGGGGCGGGATCCAGGGGCGTGCACAGGGCGGGGCCGGTT,13-113726181-113726493-TAGTTTGAGGTCAGGGGCGGGATCCAGGGGCGTGCACAGGGCGGGGCCGGTCATGCGCGGCCC,13-113726431-113726494-CCTAGTTTGAGGTCAGGGGCGGGATCCAGGGGCGTGCACAGGGCGGGGCCGGTCATGCGCGGT;MOTIFS=CCTAGTTTGAGGTCAGGGGCGGGATCCAGGGGCGTGCACAGGGCGGGGCCGGTCATGCGCGGT,ATGCGCGGTCCTAGTTTGAGGTCAGGGGCGGGATCCAGGGGCGTGCACAGGGCGGGGCCGGTT,TAGTTTGAGGTCAGGGGCGGGATCCAGGGGCGTGCACAGGGCGGGGCCGGTCATGCGCGGCCC;STRUC=<VC68745>	HPRC,HGSVC,1KG-ONT	No	0.128	Yes	NA,NA	NA	NA
chr13:113725297	421845	DEL	1071	0.9066	0.3281	2	GRK1(4.0395e-05,1.103)	GRK1(4.0395e-05,1.103)	NA	NA	NA	NA	NA	NA	enhancer	No	ID=13-113725918-113726044-ATGCGCGGTCCTAGTTTGAGGTCAGGGGCGGGATCCAGGGGCGTGCACAGGGCGGGGCCGGTT,13-113726181-113726493-TAGTTTGAGGTCAGGGGCGGGATCCAGGGGCGTGCACAGGGCGGGGCCGGTCATGCGCGGCCC,13-113726431-113726494-CCTAGTTTGAGGTCAGGGGCGGGATCCAGGGGCGTGCACAGGGCGGGGCCGGTCATGCGCGGT;MOTIFS=CCTAGTTTGAGGTCAGGGGCGGGATCCAGGGGCGTGCACAGGGCGGGGCCGGTCATGCGCGGT,ATGCGCGGTCCTAGTTTGAGGTCAGGGGCGGGATCCAGGGGCGTGCACAGGGCGGGGCCGGTT,TAGTTTGAGGTCAGGGGCGGGATCCAGGGGCGTGCACAGGGCGGGGCCGGTCATGCGCGGCCC;STRUC=<VC68745>	HGSVC,1KG-ONT	No	0.169	No	NA,NA	NA	NA
chr13:113725297	421846	DEL	1134	0.8367	0.6199	3	GRK1(4.0395e-05,1.103)	GRK1(4.0395e-05,1.103)	NA	NA	NA	NA	NA	NA	enhancer	No	ID=13-113725918-113726044-ATGCGCGGTCCTAGTTTGAGGTCAGGGGCGGGATCCAGGGGCGTGCACAGGGCGGGGCCGGTT,13-113726181-113726493-TAGTTTGAGGTCAGGGGCGGGATCCAGGGGCGTGCACAGGGCGGGGCCGGTCATGCGCGGCCC,13-113726431-113726494-CCTAGTTTGAGGTCAGGGGCGGGATCCAGGGGCGTGCACAGGGCGGGGCCGGTCATGCGCGGT;MOTIFS=CCTAGTTTGAGGTCAGGGGCGGGATCCAGGGGCGTGCACAGGGCGGGGCCGGTCATGCGCGGT,ATGCGCGGTCCTAGTTTGAGGTCAGGGGCGGGATCCAGGGGCGTGCACAGGGCGGGGCCGGTT,TAGTTTGAGGTCAGGGGCGGGATCCAGGGGCGTGCACAGGGCGGGGCCGGTCATGCGCGGCCC;STRUC=<VC68745>	HGSVC,1KG-ONT	No	0.169	Yes	NA,NA	NA	NA
chr13:113725309	421847	DEL	252	0.8621	0.5375	234	GRK1(4.0395e-05,1.103)	GRK1(4.0395e-05,1.103)	NA	NA	NA	NA	NA	NA	enhancer	No	ID=13-113725918-113726044-ATGCGCGGTCCTAGTTTGAGGTCAGGGGCGGGATCCAGGGGCGTGCACAGGGCGGGGCCGGTT,13-113726181-113726493-TAGTTTGAGGTCAGGGGCGGGATCCAGGGGCGTGCACAGGGCGGGGCCGGTCATGCGCGGCCC,13-113726431-113726494-CCTAGTTTGAGGTCAGGGGCGGGATCCAGGGGCGTGCACAGGGCGGGGCCGGTCATGCGCGGT;MOTIFS=CCTAGTTTGAGGTCAGGGGCGGGATCCAGGGGCGTGCACAGGGCGGGGCCGGTCATGCGCGGT,ATGCGCGGTCCTAGTTTGAGGTCAGGGGCGGGATCCAGGGGCGTGCACAGGGCGGGGCCGGTT,TAGTTTGAGGTCAGGGGCGGGATCCAGGGGCGTGCACAGGGCGGGGCCGGTCATGCGCGGCCC;STRUC=<VC68745>	HPRC,HGSVC,1KG-ONT	No	0.107	Yes	NA,NA	NA	NA
chr13:113725309	421848	DEL	441	0.8438	0.5859	141	GRK1(4.0395e-05,1.103)	GRK1(4.0395e-05,1.103)	NA	NA	NA	NA	NA	NA	enhancer	No	ID=13-113725918-113726044-ATGCGCGGTCCTAGTTTGAGGTCAGGGGCGGGATCCAGGGGCGTGCACAGGGCGGGGCCGGTT,13-113726181-113726493-TAGTTTGAGGTCAGGGGCGGGATCCAGGGGCGTGCACAGGGCGGGGCCGGTCATGCGCGGCCC,13-113726431-113726494-CCTAGTTTGAGGTCAGGGGCGGGATCCAGGGGCGTGCACAGGGCGGGGCCGGTCATGCGCGGT;MOTIFS=CCTAGTTTGAGGTCAGGGGCGGGATCCAGGGGCGTGCACAGGGCGGGGCCGGTCATGCGCGGT,ATGCGCGGTCCTAGTTTGAGGTCAGGGGCGGGATCCAGGGGCGTGCACAGGGCGGGGCCGGTT,TAGTTTGAGGTCAGGGGCGGGATCCAGGGGCGTGCACAGGGCGGGGCCGGTCATGCGCGGCCC;STRUC=<VC68745>	HPRC,HGSVC,1KG-ONT	No	0.101	Yes	NA,NA	NA	NA
chr13:113725351	421849	DEL	630	0.8885	0.4253	116	GRK1(4.0395e-05,1.103)	GRK1(4.0395e-05,1.103)	NA	NA	NA	NA	NA	NA	enhancer	No	ID=13-113725918-113726044-ATGCGCGGTCCTAGTTTGAGGTCAGGGGCGGGATCCAGGGGCGTGCACAGGGCGGGGCCGGTT,13-113726181-113726493-TAGTTTGAGGTCAGGGGCGGGATCCAGGGGCGTGCACAGGGCGGGGCCGGTCATGCGCGGCCC,13-113726431-113726494-CCTAGTTTGAGGTCAGGGGCGGGATCCAGGGGCGTGCACAGGGCGGGGCCGGTCATGCGCGGT;MOTIFS=CCTAGTTTGAGGTCAGGGGCGGGATCCAGGGGCGTGCACAGGGCGGGGCCGGTCATGCGCGGT,ATGCGCGGTCCTAGTTTGAGGTCAGGGGCGGGATCCAGGGGCGTGCACAGGGCGGGGCCGGTT,TAGTTTGAGGTCAGGGGCGGGATCCAGGGGCGTGCACAGGGCGGGGCCGGTCATGCGCGGCCC;STRUC=<VC68745>	HPRC,HGSVC,1KG-ONT	No	0.088	Yes	NA,NA	NA	NA
chr13:113725360	421850	DEL	945	0.8473	0.6504	12	GRK1(4.0395e-05,1.103)	GRK1(4.0395e-05,1.103)	NA	NA	NA	NA	NA	NA	enhancer	No	ID=13-113725918-113726044-ATGCGCGGTCCTAGTTTGAGGTCAGGGGCGGGATCCAGGGGCGTGCACAGGGCGGGGCCGGTT,13-113726181-113726493-TAGTTTGAGGTCAGGGGCGGGATCCAGGGGCGTGCACAGGGCGGGGCCGGTCATGCGCGGCCC,13-113726431-113726494-CCTAGTTTGAGGTCAGGGGCGGGATCCAGGGGCGTGCACAGGGCGGGGCCGGTCATGCGCGGT;MOTIFS=CCTAGTTTGAGGTCAGGGGCGGGATCCAGGGGCGTGCACAGGGCGGGGCCGGTCATGCGCGGT,ATGCGCGGTCCTAGTTTGAGGTCAGGGGCGGGATCCAGGGGCGTGCACAGGGCGGGGCCGGTT,TAGTTTGAGGTCAGGGGCGGGATCCAGGGGCGTGCACAGGGCGGGGCCGGTCATGCGCGGCCC;STRUC=<VC68745>	HGSVC,1KG-ONT	No	0.085	No	NA,NA	NA	NA
chr13:113725362	421851	DEL	756	0.8207	0.648	38	GRK1(4.0395e-05,1.103)	GRK1(4.0395e-05,1.103)	NA	NA	NA	NA	NA	NA	enhancer	No	ID=13-113725918-113726044-ATGCGCGGTCCTAGTTTGAGGTCAGGGGCGGGATCCAGGGGCGTGCACAGGGCGGGGCCGGTT,13-113726181-113726493-TAGTTTGAGGTCAGGGGCGGGATCCAGGGGCGTGCACAGGGCGGGGCCGGTCATGCGCGGCCC,13-113726431-113726494-CCTAGTTTGAGGTCAGGGGCGGGATCCAGGGGCGTGCACAGGGCGGGGCCGGTCATGCGCGGT;MOTIFS=CCTAGTTTGAGGTCAGGGGCGGGATCCAGGGGCGTGCACAGGGCGGGGCCGGTCATGCGCGGT,ATGCGCGGTCCTAGTTTGAGGTCAGGGGCGGGATCCAGGGGCGTGCACAGGGCGGGGCCGGTT,TAGTTTGAGGTCAGGGGCGGGATCCAGGGGCGTGCACAGGGCGGGGCCGGTCATGCGCGGCCC;STRUC=<VC68745>	HPRC,HGSVC,1KG-ONT	No	0.098	Yes	NA,NA	NA	NA
chr13:113725375	421852	DEL	1009	0.8103	0.6864	1	GRK1(4.0395e-05,1.103)	GRK1(4.0395e-05,1.103)	NA	NA	NA	NA	NA	NA	enhancer	No	ID=13-113725918-113726044-ATGCGCGGTCCTAGTTTGAGGTCAGGGGCGGGATCCAGGGGCGTGCACAGGGCGGGGCCGGTT,13-113726181-113726493-TAGTTTGAGGTCAGGGGCGGGATCCAGGGGCGTGCACAGGGCGGGGCCGGTCATGCGCGGCCC,13-113726431-113726494-CCTAGTTTGAGGTCAGGGGCGGGATCCAGGGGCGTGCACAGGGCGGGGCCGGTCATGCGCGGT;MOTIFS=CCTAGTTTGAGGTCAGGGGCGGGATCCAGGGGCGTGCACAGGGCGGGGCCGGTCATGCGCGGT,ATGCGCGGTCCTAGTTTGAGGTCAGGGGCGGGATCCAGGGGCGTGCACAGGGCGGGGCCGGTT,TAGTTTGAGGTCAGGGGCGGGATCCAGGGGCGTGCACAGGGCGGGGCCGGTCATGCGCGGCCC;STRUC=<VC68745>	HGSVC,1KG-ONT	No	0.096	No	NA,NA	NA	NA
chr13:113725377	421853	DEL	63	0.8884	0.4164	6	GRK1(4.0395e-05,1.103)	GRK1(4.0395e-05,1.103)	NA	NA	NA	NA	NA	NA	enhancer	No	ID=13-113725918-113726044-ATGCGCGGTCCTAGTTTGAGGTCAGGGGCGGGATCCAGGGGCGTGCACAGGGCGGGGCCGGTT,13-113726181-113726493-TAGTTTGAGGTCAGGGGCGGGATCCAGGGGCGTGCACAGGGCGGGGCCGGTCATGCGCGGCCC,13-113726431-113726494-CCTAGTTTGAGGTCAGGGGCGGGATCCAGGGGCGTGCACAGGGCGGGGCCGGTCATGCGCGGT;MOTIFS=CCTAGTTTGAGGTCAGGGGCGGGATCCAGGGGCGTGCACAGGGCGGGGCCGGTCATGCGCGGT,ATGCGCGGTCCTAGTTTGAGGTCAGGGGCGGGATCCAGGGGCGTGCACAGGGCGGGGCCGGTT,TAGTTTGAGGTCAGGGGCGGGATCCAGGGGCGTGCACAGGGCGGGGCCGGTCATGCGCGGCCC;STRUC=<VC68745>	HPRC,HGSVC,1KG-ONT	No	0.048	No	NA,NA	NA	NA
chr13:113725435	421854	DEL	126	0.8932	0.4087	186	GRK1(4.0395e-05,1.103)	GRK1(4.0395e-05,1.103)	NA	NA	NA	NA	NA	NA	enhancer	No	ID=13-113725918-113726044-ATGCGCGGTCCTAGTTTGAGGTCAGGGGCGGGATCCAGGGGCGTGCACAGGGCGGGGCCGGTT,13-113726181-113726493-TAGTTTGAGGTCAGGGGCGGGATCCAGGGGCGTGCACAGGGCGGGGCCGGTCATGCGCGGCCC,13-113726431-113726494-CCTAGTTTGAGGTCAGGGGCGGGATCCAGGGGCGTGCACAGGGCGGGGCCGGTCATGCGCGGT;MOTIFS=CCTAGTTTGAGGTCAGGGGCGGGATCCAGGGGCGTGCACAGGGCGGGGCCGGTCATGCGCGGT,ATGCGCGGTCCTAGTTTGAGGTCAGGGGCGGGATCCAGGGGCGTGCACAGGGCGGGGCCGGTT,TAGTTTGAGGTCAGGGGCGGGATCCAGGGGCGTGCACAGGGCGGGGCCGGTCATGCGCGGCCC;STRUC=<VC68745>	HPRC,HGSVC,1KG-ONT	No	0.061	Yes	NA,NA	NA	NA
chr13:113725486	421855	DEL	882	0.8326	0.6366	19	GRK1(4.0395e-05,1.103)	GRK1(4.0395e-05,1.103)	NA	NA	NA	NA	NA	NA	enhancer	No	ID=13-113725918-113726044-ATGCGCGGTCCTAGTTTGAGGTCAGGGGCGGGATCCAGGGGCGTGCACAGGGCGGGGCCGGTT,13-113726181-113726493-TAGTTTGAGGTCAGGGGCGGGATCCAGGGGCGTGCACAGGGCGGGGCCGGTCATGCGCGGCCC,13-113726431-113726494-CCTAGTTTGAGGTCAGGGGCGGGATCCAGGGGCGTGCACAGGGCGGGGCCGGTCATGCGCGGT;MOTIFS=CCTAGTTTGAGGTCAGGGGCGGGATCCAGGGGCGTGCACAGGGCGGGGCCGGTCATGCGCGGT,ATGCGCGGTCCTAGTTTGAGGTCAGGGGCGGGATCCAGGGGCGTGCACAGGGCGGGGCCGGTT,TAGTTTGAGGTCAGGGGCGGGATCCAGGGGCGTGCACAGGGCGGGGCCGGTCATGCGCGGCCC;STRUC=<VC68745>	HPRC,HGSVC,1KG-ONT	No	0.051	Yes	NA,NA	NA	NA
chr13:113725489	421856	DEL	818	0.8315	0.6719	6	GRK1(4.0395e-05,1.103)	GRK1(4.0395e-05,1.103)	NA	NA	NA	NA	NA	NA	enhancer	No	ID=13-113725918-113726044-ATGCGCGGTCCTAGTTTGAGGTCAGGGGCGGGATCCAGGGGCGTGCACAGGGCGGGGCCGGTT,13-113726181-113726493-TAGTTTGAGGTCAGGGGCGGGATCCAGGGGCGTGCACAGGGCGGGGCCGGTCATGCGCGGCCC,13-113726431-113726494-CCTAGTTTGAGGTCAGGGGCGGGATCCAGGGGCGTGCACAGGGCGGGGCCGGTCATGCGCGGT;MOTIFS=CCTAGTTTGAGGTCAGGGGCGGGATCCAGGGGCGTGCACAGGGCGGGGCCGGTCATGCGCGGT,ATGCGCGGTCCTAGTTTGAGGTCAGGGGCGGGATCCAGGGGCGTGCACAGGGCGGGGCCGGTT,TAGTTTGAGGTCAGGGGCGGGATCCAGGGGCGTGCACAGGGCGGGGCCGGTCATGCGCGGCCC;STRUC=<VC68745>	HPRC,HGSVC,1KG-ONT	No	0.051	No	NA,NA	NA	NA
chr13:113725497	421857	DEL	64	0.8532	0.551	1	GRK1(4.0395e-05,1.103)	GRK1(4.0395e-05,1.103)	NA	NA	NA	NA	NA	NA	enhancer	No	ID=13-113725918-113726044-ATGCGCGGTCCTAGTTTGAGGTCAGGGGCGGGATCCAGGGGCGTGCACAGGGCGGGGCCGGTT,13-113726181-113726493-TAGTTTGAGGTCAGGGGCGGGATCCAGGGGCGTGCACAGGGCGGGGCCGGTCATGCGCGGCCC,13-113726431-113726494-CCTAGTTTGAGGTCAGGGGCGGGATCCAGGGGCGTGCACAGGGCGGGGCCGGTCATGCGCGGT;MOTIFS=CCTAGTTTGAGGTCAGGGGCGGGATCCAGGGGCGTGCACAGGGCGGGGCCGGTCATGCGCGGT,ATGCGCGGTCCTAGTTTGAGGTCAGGGGCGGGATCCAGGGGCGTGCACAGGGCGGGGCCGGTT,TAGTTTGAGGTCAGGGGCGGGATCCAGGGGCGTGCACAGGGCGGGGCCGGTCATGCGCGGCCC;STRUC=<VC68745>	HPRC,HGSVC,1KG-ONT	No	0.069	No	NA,NA	NA	NA
chr13:113725498	421858	DEL	693	0.8453	0.5805	8	GRK1(4.0395e-05,1.103)	GRK1(4.0395e-05,1.103)	NA	NA	NA	NA	NA	NA	enhancer	No	ID=13-113725918-113726044-ATGCGCGGTCCTAGTTTGAGGTCAGGGGCGGGATCCAGGGGCGTGCACAGGGCGGGGCCGGTT,13-113726181-113726493-TAGTTTGAGGTCAGGGGCGGGATCCAGGGGCGTGCACAGGGCGGGGCCGGTCATGCGCGGCCC,13-113726431-113726494-CCTAGTTTGAGGTCAGGGGCGGGATCCAGGGGCGTGCACAGGGCGGGGCCGGTCATGCGCGGT;MOTIFS=CCTAGTTTGAGGTCAGGGGCGGGATCCAGGGGCGTGCACAGGGCGGGGCCGGTCATGCGCGGT,ATGCGCGGTCCTAGTTTGAGGTCAGGGGCGGGATCCAGGGGCGTGCACAGGGCGGGGCCGGTT,TAGTTTGAGGTCAGGGGCGGGATCCAGGGGCGTGCACAGGGCGGGGCCGGTCATGCGCGGCCC;STRUC=<VC68745>	HPRC,HGSVC,1KG-ONT	No	0.051	No	NA,NA	NA	NA
chr13:113725560	421859	INS	374	0.8963	0.4316	3	GRK1(4.0395e-05,1.103)	GRK1(4.0395e-05,1.103)	NA	NA	NA	NA	NA	NA	enhancer	No	ID=13-113725918-113726044-ATGCGCGGTCCTAGTTTGAGGTCAGGGGCGGGATCCAGGGGCGTGCACAGGGCGGGGCCGGTT,13-113726181-113726493-TAGTTTGAGGTCAGGGGCGGGATCCAGGGGCGTGCACAGGGCGGGGCCGGTCATGCGCGGCCC,13-113726431-113726494-CCTAGTTTGAGGTCAGGGGCGGGATCCAGGGGCGTGCACAGGGCGGGGCCGGTCATGCGCGGT;MOTIFS=CCTAGTTTGAGGTCAGGGGCGGGATCCAGGGGCGTGCACAGGGCGGGGCCGGTCATGCGCGGT,ATGCGCGGTCCTAGTTTGAGGTCAGGGGCGGGATCCAGGGGCGTGCACAGGGCGGGGCCGGTT,TAGTTTGAGGTCAGGGGCGGGATCCAGGGGCGTGCACAGGGCGGGGCCGGTCATGCGCGGCCC;STRUC=<VC68745>	HGSVC	No	0.096	No	NA,NA	NA	NA
chr13:113725612	421860	DEL	189	0.9191	0.4771	114	GRK1(4.0395e-05,1.103)	GRK1(4.0395e-05,1.103)	NA	NA	NA	NA	NA	NA	enhancer	No	ID=13-113725918-113726044-ATGCGCGGTCCTAGTTTGAGGTCAGGGGCGGGATCCAGGGGCGTGCACAGGGCGGGGCCGGTT,13-113726181-113726493-TAGTTTGAGGTCAGGGGCGGGATCCAGGGGCGTGCACAGGGCGGGGCCGGTCATGCGCGGCCC,13-113726431-113726494-CCTAGTTTGAGGTCAGGGGCGGGATCCAGGGGCGTGCACAGGGCGGGGCCGGTCATGCGCGGT;MOTIFS=CCTAGTTTGAGGTCAGGGGCGGGATCCAGGGGCGTGCACAGGGCGGGGCCGGTCATGCGCGGT,ATGCGCGGTCCTAGTTTGAGGTCAGGGGCGGGATCCAGGGGCGTGCACAGGGCGGGGCCGGTT,TAGTTTGAGGTCAGGGGCGGGATCCAGGGGCGTGCACAGGGCGGGGCCGGTCATGCGCGGCCC;STRUC=<VC68745>	HPRC,HGSVC,1KG-ONT	No	0.032	Yes	NA,NA	NA	NA
chr13:113725729	421861	DEL	252	0.9173	0.3084	11	GRK1(4.0395e-05,1.103)	GRK1(4.0395e-05,1.103)	NA	NA	NA	NA	NA	NA	enhancer	No	ID=13-113725918-113726044-ATGCGCGGTCCTAGTTTGAGGTCAGGGGCGGGATCCAGGGGCGTGCACAGGGCGGGGCCGGTT,13-113726181-113726493-TAGTTTGAGGTCAGGGGCGGGATCCAGGGGCGTGCACAGGGCGGGGCCGGTCATGCGCGGCCC,13-113726431-113726494-CCTAGTTTGAGGTCAGGGGCGGGATCCAGGGGCGTGCACAGGGCGGGGCCGGTCATGCGCGGT;MOTIFS=CCTAGTTTGAGGTCAGGGGCGGGATCCAGGGGCGTGCACAGGGCGGGGCCGGTCATGCGCGGT,ATGCGCGGTCCTAGTTTGAGGTCAGGGGCGGGATCCAGGGGCGTGCACAGGGCGGGGCCGGTT,TAGTTTGAGGTCAGGGGCGGGATCCAGGGGCGTGCACAGGGCGGGGCCGGTCATGCGCGGCCC;STRUC=<VC68745>	HPRC,HGSVC,1KG-ONT	No	0.053	No	NA,NA	NA	NA
chr13:113725738	421862	DEL	63	0.9308	0.2501	19	GRK1(4.0395e-05,1.103)	GRK1(4.0395e-05,1.103)	NA	NA	NA	NA	NA	NA	enhancer	No	ID=13-113725918-113726044-ATGCGCGGTCCTAGTTTGAGGTCAGGGGCGGGATCCAGGGGCGTGCACAGGGCGGGGCCGGTT,13-113726181-113726493-TAGTTTGAGGTCAGGGGCGGGATCCAGGGGCGTGCACAGGGCGGGGCCGGTCATGCGCGGCCC,13-113726431-113726494-CCTAGTTTGAGGTCAGGGGCGGGATCCAGGGGCGTGCACAGGGCGGGGCCGGTCATGCGCGGT;MOTIFS=CCTAGTTTGAGGTCAGGGGCGGGATCCAGGGGCGTGCACAGGGCGGGGCCGGTCATGCGCGGT,ATGCGCGGTCCTAGTTTGAGGTCAGGGGCGGGATCCAGGGGCGTGCACAGGGCGGGGCCGGTT,TAGTTTGAGGTCAGGGGCGGGATCCAGGGGCGTGCACAGGGCGGGGCCGGTCATGCGCGGCCC;STRUC=<VC68745>	HPRC,HGSVC,1KG-ONT	No	0.028	Yes	NA,NA	NA	NA
chr13:113725738	421863	DEL	504	0.8406	0.6277	92	GRK1(4.0395e-05,1.103)	GRK1(4.0395e-05,1.103)	NA	NA	NA	NA	NA	NA	enhancer	No	ID=13-113725918-113726044-ATGCGCGGTCCTAGTTTGAGGTCAGGGGCGGGATCCAGGGGCGTGCACAGGGCGGGGCCGGTT,13-113726181-113726493-TAGTTTGAGGTCAGGGGCGGGATCCAGGGGCGTGCACAGGGCGGGGCCGGTCATGCGCGGCCC,13-113726431-113726494-CCTAGTTTGAGGTCAGGGGCGGGATCCAGGGGCGTGCACAGGGCGGGGCCGGTCATGCGCGGT;MOTIFS=CCTAGTTTGAGGTCAGGGGCGGGATCCAGGGGCGTGCACAGGGCGGGGCCGGTCATGCGCGGT,ATGCGCGGTCCTAGTTTGAGGTCAGGGGCGGGATCCAGGGGCGTGCACAGGGCGGGGCCGGTT,TAGTTTGAGGTCAGGGGCGGGATCCAGGGGCGTGCACAGGGCGGGGCCGGTCATGCGCGGCCC;STRUC=<VC68745>	HPRC,HGSVC,1KG-ONT	No	0.05	Yes	NA,NA	NA	NA
chr13:113725750	421864	INS	255	0.8421	0.5814	10	GRK1(4.0395e-05,1.103)	GRK1(4.0395e-05,1.103)	NA	NA	NA	NA	NA	NA	enhancer	No	ID=13-113725918-113726044-ATGCGCGGTCCTAGTTTGAGGTCAGGGGCGGGATCCAGGGGCGTGCACAGGGCGGGGCCGGTT,13-113726181-113726493-TAGTTTGAGGTCAGGGGCGGGATCCAGGGGCGTGCACAGGGCGGGGCCGGTCATGCGCGGCCC,13-113726431-113726494-CCTAGTTTGAGGTCAGGGGCGGGATCCAGGGGCGTGCACAGGGCGGGGCCGGTCATGCGCGGT;MOTIFS=CCTAGTTTGAGGTCAGGGGCGGGATCCAGGGGCGTGCACAGGGCGGGGCCGGTCATGCGCGGT,ATGCGCGGTCCTAGTTTGAGGTCAGGGGCGGGATCCAGGGGCGTGCACAGGGCGGGGCCGGTT,TAGTTTGAGGTCAGGGGCGGGATCCAGGGGCGTGCACAGGGCGGGGCCGGTCATGCGCGGCCC;STRUC=<VC68745>	HGSVC,1KG-ONT	No	0.004	Yes	NA,NA	NA	NA
chr13:113725750	421865	DEL	567	0.8196	0.6427	119	GRK1(4.0395e-05,1.103)	GRK1(4.0395e-05,1.103)	NA	NA	NA	NA	NA	NA	enhancer	No	ID=13-113725918-113726044-ATGCGCGGTCCTAGTTTGAGGTCAGGGGCGGGATCCAGGGGCGTGCACAGGGCGGGGCCGGTT,13-113726181-113726493-TAGTTTGAGGTCAGGGGCGGGATCCAGGGGCGTGCACAGGGCGGGGCCGGTCATGCGCGGCCC,13-113726431-113726494-CCTAGTTTGAGGTCAGGGGCGGGATCCAGGGGCGTGCACAGGGCGGGGCCGGTCATGCGCGGT;MOTIFS=CCTAGTTTGAGGTCAGGGGCGGGATCCAGGGGCGTGCACAGGGCGGGGCCGGTCATGCGCGGT,ATGCGCGGTCCTAGTTTGAGGTCAGGGGCGGGATCCAGGGGCGTGCACAGGGCGGGGCCGGTT,TAGTTTGAGGTCAGGGGCGGGATCCAGGGGCGTGCACAGGGCGGGGCCGGTCATGCGCGGCCC;STRUC=<VC68745>	HPRC,HGSVC,1KG-ONT	No	0.05	Yes	NA,NA	NA	NA
chr13:113725763	421866	INS	65	0.8949	0.3731	5	GRK1(4.0395e-05,1.103)	GRK1(4.0395e-05,1.103)	NA	NA	NA	NA	NA	NA	enhancer	No	ID=13-113725918-113726044-ATGCGCGGTCCTAGTTTGAGGTCAGGGGCGGGATCCAGGGGCGTGCACAGGGCGGGGCCGGTT,13-113726181-113726493-TAGTTTGAGGTCAGGGGCGGGATCCAGGGGCGTGCACAGGGCGGGGCCGGTCATGCGCGGCCC,13-113726431-113726494-CCTAGTTTGAGGTCAGGGGCGGGATCCAGGGGCGTGCACAGGGCGGGGCCGGTCATGCGCGGT;MOTIFS=CCTAGTTTGAGGTCAGGGGCGGGATCCAGGGGCGTGCACAGGGCGGGGCCGGTCATGCGCGGT,ATGCGCGGTCCTAGTTTGAGGTCAGGGGCGGGATCCAGGGGCGTGCACAGGGCGGGGCCGGTT,TAGTTTGAGGTCAGGGGCGGGATCCAGGGGCGTGCACAGGGCGGGGCCGGTCATGCGCGGCCC;STRUC=<VC68745>	HGSVC	No	0.0	Yes	NA,NA	NA	NA
chr13:113725801	421867	INS	189	0.8085	0.6822	24	GRK1(4.0395e-05,1.103)	GRK1(4.0395e-05,1.103)	NA	NA	NA	NA	NA	NA	enhancer	No	ID=13-113725918-113726044-ATGCGCGGTCCTAGTTTGAGGTCAGGGGCGGGATCCAGGGGCGTGCACAGGGCGGGGCCGGTT,13-113726181-113726493-TAGTTTGAGGTCAGGGGCGGGATCCAGGGGCGTGCACAGGGCGGGGCCGGTCATGCGCGGCCC,13-113726431-113726494-CCTAGTTTGAGGTCAGGGGCGGGATCCAGGGGCGTGCACAGGGCGGGGCCGGTCATGCGCGGT;MOTIFS=CCTAGTTTGAGGTCAGGGGCGGGATCCAGGGGCGTGCACAGGGCGGGGCCGGTCATGCGCGGT,ATGCGCGGTCCTAGTTTGAGGTCAGGGGCGGGATCCAGGGGCGTGCACAGGGCGGGGCCGGTT,TAGTTTGAGGTCAGGGGCGGGATCCAGGGGCGTGCACAGGGCGGGGCCGGTCATGCGCGGCCC;STRUC=<VC68745>	HGSVC,1KG-ONT	No	0.096	Yes	NA,NA	NA	NA
chr13:113725889	421868	DEL	315	0.8255	0.6381	67	GRK1(4.0395e-05,1.103)	GRK1(4.0395e-05,1.103)	NA	NA	NA	NA	NA	NA	enhancer	No	ID=13-113725918-113726044-ATGCGCGGTCCTAGTTTGAGGTCAGGGGCGGGATCCAGGGGCGTGCACAGGGCGGGGCCGGTT,13-113726181-113726493-TAGTTTGAGGTCAGGGGCGGGATCCAGGGGCGTGCACAGGGCGGGGCCGGTCATGCGCGGCCC,13-113726431-113726494-CCTAGTTTGAGGTCAGGGGCGGGATCCAGGGGCGTGCACAGGGCGGGGCCGGTCATGCGCGGT;MOTIFS=CCTAGTTTGAGGTCAGGGGCGGGATCCAGGGGCGTGCACAGGGCGGGGCCGGTCATGCGCGGT,ATGCGCGGTCCTAGTTTGAGGTCAGGGGCGGGATCCAGGGGCGTGCACAGGGCGGGGCCGGTT,TAGTTTGAGGTCAGGGGCGGGATCCAGGGGCGTGCACAGGGCGGGGCCGGTCATGCGCGGCCC;STRUC=<VC68745>	HPRC,HGSVC,1KG-ONT	No	0.047	Yes	NA,NA	NA	NA
chr13:113725918	421869	DEL	63	0.9077	0.3559	13	GRK1(4.0395e-05,1.103)	GRK1(4.0395e-05,1.103)	NA	NA	NA	NA	NA	NA	enhancer	No	ID=13-113725918-113726044-ATGCGCGGTCCTAGTTTGAGGTCAGGGGCGGGATCCAGGGGCGTGCACAGGGCGGGGCCGGTT,13-113726181-113726493-TAGTTTGAGGTCAGGGGCGGGATCCAGGGGCGTGCACAGGGCGGGGCCGGTCATGCGCGGCCC,13-113726431-113726494-CCTAGTTTGAGGTCAGGGGCGGGATCCAGGGGCGTGCACAGGGCGGGGCCGGTCATGCGCGGT;MOTIFS=CCTAGTTTGAGGTCAGGGGCGGGATCCAGGGGCGTGCACAGGGCGGGGCCGGTCATGCGCGGT,ATGCGCGGTCCTAGTTTGAGGTCAGGGGCGGGATCCAGGGGCGTGCACAGGGCGGGGCCGGTT,TAGTTTGAGGTCAGGGGCGGGATCCAGGGGCGTGCACAGGGCGGGGCCGGTCATGCGCGGCCC;STRUC=<VC68745>	HPRC,HGSVC,1KG-ONT	No	0.038	Yes	NA,NA	NA	NA
chr13:113726002	421870	INS	126	0.8168	0.6618	37	GRK1(4.0395e-05,1.103)	GRK1(4.0395e-05,1.103)	NA	NA	NA	NA	NA	NA	enhancer	No	ID=13-113725918-113726044-ATGCGCGGTCCTAGTTTGAGGTCAGGGGCGGGATCCAGGGGCGTGCACAGGGCGGGGCCGGTT,13-113726181-113726493-TAGTTTGAGGTCAGGGGCGGGATCCAGGGGCGTGCACAGGGCGGGGCCGGTCATGCGCGGCCC,13-113726431-113726494-CCTAGTTTGAGGTCAGGGGCGGGATCCAGGGGCGTGCACAGGGCGGGGCCGGTCATGCGCGGT;MOTIFS=CCTAGTTTGAGGTCAGGGGCGGGATCCAGGGGCGTGCACAGGGCGGGGCCGGTCATGCGCGGT,ATGCGCGGTCCTAGTTTGAGGTCAGGGGCGGGATCCAGGGGCGTGCACAGGGCGGGGCCGGTT,TAGTTTGAGGTCAGGGGCGGGATCCAGGGGCGTGCACAGGGCGGGGCCGGTCATGCGCGGCCC;STRUC=<VC68745>	HPRC,HGSVC	No	0.09	Yes	NA,NA	NA	NA
chr13:113726044	421871	INS	63	0.8555	0.5482	3	GRK1(4.0395e-05,1.103)	GRK1(4.0395e-05,1.103)	NA	NA	NA	NA	NA	NA	enhancer	No	ID=13-113725918-113726044-ATGCGCGGTCCTAGTTTGAGGTCAGGGGCGGGATCCAGGGGCGTGCACAGGGCGGGGCCGGTT,13-113726181-113726493-TAGTTTGAGGTCAGGGGCGGGATCCAGGGGCGTGCACAGGGCGGGGCCGGTCATGCGCGGCCC,13-113726431-113726494-CCTAGTTTGAGGTCAGGGGCGGGATCCAGGGGCGTGCACAGGGCGGGGCCGGTCATGCGCGGT;MOTIFS=CCTAGTTTGAGGTCAGGGGCGGGATCCAGGGGCGTGCACAGGGCGGGGCCGGTCATGCGCGGT,ATGCGCGGTCCTAGTTTGAGGTCAGGGGCGGGATCCAGGGGCGTGCACAGGGCGGGGCCGGTT,TAGTTTGAGGTCAGGGGCGGGATCCAGGGGCGTGCACAGGGCGGGGCCGGTCATGCGCGGCCC;STRUC=<VC68745>	HGSVC	No	0.004	No	NA,NA	NA	NA
chr13:113726118	421872	INS	316	0.8805	0.4548	3	GRK1(4.0395e-05,1.103)	GRK1(4.0395e-05,1.103)	NA	NA	NA	NA	NA	NA	enhancer	No	ID=13-113725918-113726044-ATGCGCGGTCCTAGTTTGAGGTCAGGGGCGGGATCCAGGGGCGTGCACAGGGCGGGGCCGGTT,13-113726181-113726493-TAGTTTGAGGTCAGGGGCGGGATCCAGGGGCGTGCACAGGGCGGGGCCGGTCATGCGCGGCCC,13-113726431-113726494-CCTAGTTTGAGGTCAGGGGCGGGATCCAGGGGCGTGCACAGGGCGGGGCCGGTCATGCGCGGT;MOTIFS=CCTAGTTTGAGGTCAGGGGCGGGATCCAGGGGCGTGCACAGGGCGGGGCCGGTCATGCGCGGT,ATGCGCGGTCCTAGTTTGAGGTCAGGGGCGGGATCCAGGGGCGTGCACAGGGCGGGGCCGGTT,TAGTTTGAGGTCAGGGGCGGGATCCAGGGGCGTGCACAGGGCGGGGCCGGTCATGCGCGGCCC;STRUC=<VC68745>	HGSVC	No	0.004	No	NA,NA	NA	NA
chr13:113726181	421873	DEL	126	0.9431	0.2259	26	GRK1(4.0395e-05,1.103)	GRK1(4.0395e-05,1.103)	NA	NA	NA	NA	NA	NA	enhancer	No	ID=13-113725918-113726044-ATGCGCGGTCCTAGTTTGAGGTCAGGGGCGGGATCCAGGGGCGTGCACAGGGCGGGGCCGGTT,13-113726181-113726493-TAGTTTGAGGTCAGGGGCGGGATCCAGGGGCGTGCACAGGGCGGGGCCGGTCATGCGCGGCCC,13-113726431-113726494-CCTAGTTTGAGGTCAGGGGCGGGATCCAGGGGCGTGCACAGGGCGGGGCCGGTCATGCGCGGT;MOTIFS=CCTAGTTTGAGGTCAGGGGCGGGATCCAGGGGCGTGCACAGGGCGGGGCCGGTCATGCGCGGT,ATGCGCGGTCCTAGTTTGAGGTCAGGGGCGGGATCCAGGGGCGTGCACAGGGCGGGGCCGGTT,TAGTTTGAGGTCAGGGGCGGGATCCAGGGGCGTGCACAGGGCGGGGCCGGTCATGCGCGGCCC;STRUC=<VC68745>	HPRC,HGSVC,1KG-ONT	No	0.057	Yes	NA,NA	NA	NA
chr13:113726305	421874	INS	63	0.8846	0.3929	23	GRK1(4.0395e-05,1.103)	GRK1(4.0395e-05,1.103)	NA	NA	NA	NA	NA	NA	enhancer	No	ID=13-113725918-113726044-ATGCGCGGTCCTAGTTTGAGGTCAGGGGCGGGATCCAGGGGCGTGCACAGGGCGGGGCCGGTT,13-113726181-113726493-TAGTTTGAGGTCAGGGGCGGGATCCAGGGGCGTGCACAGGGCGGGGCCGGTCATGCGCGGCCC,13-113726431-113726494-CCTAGTTTGAGGTCAGGGGCGGGATCCAGGGGCGTGCACAGGGCGGGGCCGGTCATGCGCGGT;MOTIFS=CCTAGTTTGAGGTCAGGGGCGGGATCCAGGGGCGTGCACAGGGCGGGGCCGGTCATGCGCGGT,ATGCGCGGTCCTAGTTTGAGGTCAGGGGCGGGATCCAGGGGCGTGCACAGGGCGGGGCCGGTT,TAGTTTGAGGTCAGGGGCGGGATCCAGGGGCGTGCACAGGGCGGGGCCGGTCATGCGCGGCCC;STRUC=<VC68745>	HGSVC	No	0.09	Yes	NA,NA	NA	NA
chr13:113726430	421875	INS	189	0.8736	0.4508	23	GRK1(4.0395e-05,1.103)	GRK1(4.0395e-05,1.103)	NA	NA	NA	NA	NA	NA	enhancer	No	ID=13-113725918-113726044-ATGCGCGGTCCTAGTTTGAGGTCAGGGGCGGGATCCAGGGGCGTGCACAGGGCGGGGCCGGTT,13-113726181-113726493-TAGTTTGAGGTCAGGGGCGGGATCCAGGGGCGTGCACAGGGCGGGGCCGGTCATGCGCGGCCC,13-113726431-113726494-CCTAGTTTGAGGTCAGGGGCGGGATCCAGGGGCGTGCACAGGGCGGGGCCGGTCATGCGCGGT;MOTIFS=CCTAGTTTGAGGTCAGGGGCGGGATCCAGGGGCGTGCACAGGGCGGGGCCGGTCATGCGCGGT,ATGCGCGGTCCTAGTTTGAGGTCAGGGGCGGGATCCAGGGGCGTGCACAGGGCGGGGCCGGTT,TAGTTTGAGGTCAGGGGCGGGATCCAGGGGCGTGCACAGGGCGGGGCCGGTCATGCGCGGCCC;STRUC=<VC68745>	HPRC,HGSVC,1KG-ONT	No	0.096	Yes	NA,NA	NA	NA
chr13:113727598	421876	INS	734	0.8071	0.6667	3	GRK1(4.0395e-05,1.103)	GRK1(4.0395e-05,1.103)	NA	NA	NA	NA	NA	NA	NA	No	NA	HGSVC	No	0.034	No	NA,NA	NA	NA
chr13:113727598	421877	DEL	124	0.8501	0.5637	66	GRK1(4.0395e-05,1.103)	GRK1(4.0395e-05,1.103)	NA	NA	NA	NA	NA	NA	NA	No	ID=13-113727598-113727729-ATGAGGAGTACCCATGGCGATGAGGACCCATGGCG,13-113727658-113727856-ACCCATGGCGATGAGGAGTACCCATGGCGATGAGGACCCATGGCGATGAGGAGT,13-113727801-113727873-ACCCATGGCGATGAGGAGT,13-113727997-113728075-GAGTACCCATGGCGATGAG,13-113728103-113728167-ATGAGGAGTACCCATGGCG,13-113728232-113728313-GAGGAGTACCCATGGCGAT;MOTIFS=ATGAGGAGTACCCATGGCGATGAGGACCCATGGCG,ACCCATGGCGATGAGGAGT,GAGTACCCATGGCGATGAG,ACCCATGGCGATGAGGAGTACCCATGGCGATGAGGACCCATGGCGATGAGGAGT,ATGAGGAGTACCCATGGCG,GAGGAGTACCCATGGCGAT;STRUC=<VC68746>	HGSVC	No	4.032	Yes	NA,NA	NA	NA
chr13:113727623	421879	INS	823	0.8261	0.6194	84	GRK1(4.0395e-05,1.103)	GRK1(4.0395e-05,1.103)	NA	NA	NA	NA	NA	NA	NA	No	ID=13-113727598-113727729-ATGAGGAGTACCCATGGCGATGAGGACCCATGGCG,13-113727658-113727856-ACCCATGGCGATGAGGAGTACCCATGGCGATGAGGACCCATGGCGATGAGGAGT,13-113727801-113727873-ACCCATGGCGATGAGGAGT,13-113727997-113728075-GAGTACCCATGGCGATGAG,13-113728103-113728167-ATGAGGAGTACCCATGGCG,13-113728232-113728313-GAGGAGTACCCATGGCGAT;MOTIFS=ATGAGGAGTACCCATGGCGATGAGGACCCATGGCG,ACCCATGGCGATGAGGAGT,GAGTACCCATGGCGATGAG,ACCCATGGCGATGAGGAGTACCCATGGCGATGAGGACCCATGGCGATGAGGAGT,ATGAGGAGTACCCATGGCG,GAGGAGTACCCATGGCGAT;STRUC=<VC68746>	HGSVC	No	0.034	Yes	NA,NA	NA	NA
chr13:113727658	421880	INS	73	0.8496	0.5693	65	GRK1(4.0395e-05,1.103)	GRK1(4.0395e-05,1.103)	NA	NA	NA	NA	NA	NA	NA	No	ID=13-113727598-113727729-ATGAGGAGTACCCATGGCGATGAGGACCCATGGCG,13-113727658-113727856-ACCCATGGCGATGAGGAGTACCCATGGCGATGAGGACCCATGGCGATGAGGAGT,13-113727801-113727873-ACCCATGGCGATGAGGAGT,13-113727997-113728075-GAGTACCCATGGCGATGAG,13-113728103-113728167-ATGAGGAGTACCCATGGCG,13-113728232-113728313-GAGGAGTACCCATGGCGAT;MOTIFS=ATGAGGAGTACCCATGGCGATGAGGACCCATGGCG,ACCCATGGCGATGAGGAGT,GAGTACCCATGGCGATGAG,ACCCATGGCGATGAGGAGTACCCATGGCGATGAGGACCCATGGCGATGAGGAGT,ATGAGGAGTACCCATGGCG,GAGGAGTACCCATGGCGAT;STRUC=<VC68746>	HPRC,HGSVC	No	0.034	Yes	NA,NA	NA	NA
chr13:113727658	421881	DEL	54	0.873	0.4903	251	GRK1(4.0395e-05,1.103)	GRK1(4.0395e-05,1.103)	NA	NA	NA	NA	NA	NA	NA	No	ID=13-113727598-113727729-ATGAGGAGTACCCATGGCGATGAGGACCCATGGCG,13-113727658-113727856-ACCCATGGCGATGAGGAGTACCCATGGCGATGAGGACCCATGGCGATGAGGAGT,13-113727801-113727873-ACCCATGGCGATGAGGAGT,13-113727997-113728075-GAGTACCCATGGCGATGAG,13-113728103-113728167-ATGAGGAGTACCCATGGCG,13-113728232-113728313-GAGGAGTACCCATGGCGAT;MOTIFS=ATGAGGAGTACCCATGGCGATGAGGACCCATGGCG,ACCCATGGCGATGAGGAGT,GAGTACCCATGGCGATGAG,ACCCATGGCGATGAGGAGTACCCATGGCGATGAGGACCCATGGCGATGAGGAGT,ATGAGGAGTACCCATGGCG,GAGGAGTACCCATGGCGAT;STRUC=<VC68746>	HPRC,HGSVC,1KG-ONT	No	4.376	Yes	NA,NA	NA	NA
chr13:113727712	421882	DEL	89	0.9138	0.3171	125	GRK1(4.0395e-05,1.103)	GRK1(4.0395e-05,1.103)	NA	NA	NA	NA	NA	NA	NA	No	ID=13-113727598-113727729-ATGAGGAGTACCCATGGCGATGAGGACCCATGGCG,13-113727658-113727856-ACCCATGGCGATGAGGAGTACCCATGGCGATGAGGACCCATGGCGATGAGGAGT,13-113727801-113727873-ACCCATGGCGATGAGGAGT,13-113727997-113728075-GAGTACCCATGGCGATGAG,13-113728103-113728167-ATGAGGAGTACCCATGGCG,13-113728232-113728313-GAGGAGTACCCATGGCGAT;MOTIFS=ATGAGGAGTACCCATGGCGATGAGGACCCATGGCG,ACCCATGGCGATGAGGAGT,GAGTACCCATGGCGATGAG,ACCCATGGCGATGAGGAGTACCCATGGCGATGAGGACCCATGGCGATGAGGAGT,ATGAGGAGTACCCATGGCG,GAGGAGTACCCATGGCGAT;STRUC=<VC68746>	HGSVC,1KG-ONT	No	3.343	Yes	NA,NA	NA	NA
chr13:113727766	421883	INS	102	0.8607	0.6625	1	GRK1(4.0395e-05,1.103)	GRK1(4.0395e-05,1.103)	NA	NA	NA	NA	NA	NA	NA	No	ID=13-113727598-113727729-ATGAGGAGTACCCATGGCGATGAGGACCCATGGCG,13-113727658-113727856-ACCCATGGCGATGAGGAGTACCCATGGCGATGAGGACCCATGGCGATGAGGAGT,13-113727801-113727873-ACCCATGGCGATGAGGAGT,13-113727997-113728075-GAGTACCCATGGCGATGAG,13-113728103-113728167-ATGAGGAGTACCCATGGCG,13-113728232-113728313-GAGGAGTACCCATGGCGAT;MOTIFS=ATGAGGAGTACCCATGGCGATGAGGACCCATGGCG,ACCCATGGCGATGAGGAGT,GAGTACCCATGGCGATGAG,ACCCATGGCGATGAGGAGTACCCATGGCGATGAGGACCCATGGCGATGAGGAGT,ATGAGGAGTACCCATGGCG,GAGGAGTACCCATGGCGAT;STRUC=<VC68746>	HPRC,HGSVC	No	0.0	No	NA,NA	NA	NA
chr13:113727767	421884	INS	50	0.9239	0.4581	3	GRK1(4.0395e-05,1.103)	GRK1(4.0395e-05,1.103)	NA	NA	NA	NA	NA	NA	NA	No	ID=13-113727598-113727729-ATGAGGAGTACCCATGGCGATGAGGACCCATGGCG,13-113727658-113727856-ACCCATGGCGATGAGGAGTACCCATGGCGATGAGGACCCATGGCGATGAGGAGT,13-113727801-113727873-ACCCATGGCGATGAGGAGT,13-113727997-113728075-GAGTACCCATGGCGATGAG,13-113728103-113728167-ATGAGGAGTACCCATGGCG,13-113728232-113728313-GAGGAGTACCCATGGCGAT;MOTIFS=ATGAGGAGTACCCATGGCGATGAGGACCCATGGCG,ACCCATGGCGATGAGGAGT,GAGTACCCATGGCGATGAG,ACCCATGGCGATGAGGAGTACCCATGGCGATGAGGACCCATGGCGATGAGGAGT,ATGAGGAGTACCCATGGCG,GAGGAGTACCCATGGCGAT;STRUC=<VC68746>	HPRC,HGSVC,1KG-ONT	No	0.0	No	NA,NA	NA	NA
chr13:113727793	421885	DEL	54	0.8508	0.5589	29	GRK1(4.0395e-05,1.103)	GRK1(4.0395e-05,1.103)	NA	NA	NA	NA	NA	NA	NA	No	ID=13-113727598-113727729-ATGAGGAGTACCCATGGCGATGAGGACCCATGGCG,13-113727658-113727856-ACCCATGGCGATGAGGAGTACCCATGGCGATGAGGACCCATGGCGATGAGGAGT,13-113727801-113727873-ACCCATGGCGATGAGGAGT,13-113727997-113728075-GAGTACCCATGGCGATGAG,13-113728103-113728167-ATGAGGAGTACCCATGGCG,13-113728232-113728313-GAGGAGTACCCATGGCGAT;MOTIFS=ATGAGGAGTACCCATGGCGATGAGGACCCATGGCG,ACCCATGGCGATGAGGAGT,GAGTACCCATGGCGATGAG,ACCCATGGCGATGAGGAGTACCCATGGCGATGAGGACCCATGGCGATGAGGAGT,ATGAGGAGTACCCATGGCG,GAGGAGTACCCATGGCGAT;STRUC=<VC68746>	HPRC,HGSVC,1KG-ONT	No	4.01	Yes	NA,NA	NA	NA
chr13:113727794	421886	DEL	330	0.8141	0.675	25	GRK1(4.0395e-05,1.103)	GRK1(4.0395e-05,1.103)	NA	NA	NA	NA	NA	NA	NA	No	ID=13-113727598-113727729-ATGAGGAGTACCCATGGCGATGAGGACCCATGGCG,13-113727658-113727856-ACCCATGGCGATGAGGAGTACCCATGGCGATGAGGACCCATGGCGATGAGGAGT,13-113727801-113727873-ACCCATGGCGATGAGGAGT,13-113727997-113728075-GAGTACCCATGGCGATGAG,13-113728103-113728167-ATGAGGAGTACCCATGGCG,13-113728232-113728313-GAGGAGTACCCATGGCGAT;MOTIFS=ATGAGGAGTACCCATGGCGATGAGGACCCATGGCG,ACCCATGGCGATGAGGAGT,GAGTACCCATGGCGATGAG,ACCCATGGCGATGAGGAGTACCCATGGCGATGAGGACCCATGGCGATGAGGAGT,ATGAGGAGTACCCATGGCG,GAGGAGTACCCATGGCGAT;STRUC=<VC68746>	NA	No	3.697	Yes	NA,NA	NA	NA
chr13:113727800	421887	DEL	70	0.8293	0.6247	3	GRK1(4.0395e-05,1.103)	GRK1(4.0395e-05,1.103)	NA	NA	NA	NA	NA	NA	NA	No	ID=13-113727598-113727729-ATGAGGAGTACCCATGGCGATGAGGACCCATGGCG,13-113727658-113727856-ACCCATGGCGATGAGGAGTACCCATGGCGATGAGGACCCATGGCGATGAGGAGT,13-113727801-113727873-ACCCATGGCGATGAGGAGT,13-113727997-113728075-GAGTACCCATGGCGATGAG,13-113728103-113728167-ATGAGGAGTACCCATGGCG,13-113728232-113728313-GAGGAGTACCCATGGCGAT;MOTIFS=ATGAGGAGTACCCATGGCGATGAGGACCCATGGCG,ACCCATGGCGATGAGGAGT,GAGTACCCATGGCGATGAG,ACCCATGGCGATGAGGAGTACCCATGGCGATGAGGACCCATGGCGATGAGGAGT,ATGAGGAGTACCCATGGCG,GAGGAGTACCCATGGCGAT;STRUC=<VC68746>	HPRC,HGSVC,1KG-ONT	No	3.358	No	NA,NA	NA	NA
chr13:113727801	421888	INS	1216	0.8597	0.5208	33	GRK1(4.0395e-05,1.103)	GRK1(4.0395e-05,1.103)	NA	NA	NA	NA	NA	NA	NA	No	ID=13-113727598-113727729-ATGAGGAGTACCCATGGCGATGAGGACCCATGGCG,13-113727658-113727856-ACCCATGGCGATGAGGAGTACCCATGGCGATGAGGACCCATGGCGATGAGGAGT,13-113727801-113727873-ACCCATGGCGATGAGGAGT,13-113727997-113728075-GAGTACCCATGGCGATGAG,13-113728103-113728167-ATGAGGAGTACCCATGGCG,13-113728232-113728313-GAGGAGTACCCATGGCGAT;MOTIFS=ATGAGGAGTACCCATGGCGATGAGGACCCATGGCG,ACCCATGGCGATGAGGAGT,GAGTACCCATGGCGATGAG,ACCCATGGCGATGAGGAGTACCCATGGCGATGAGGACCCATGGCGATGAGGAGT,ATGAGGAGTACCCATGGCG,GAGGAGTACCCATGGCGAT;STRUC=<VC68746>	HGSVC	No	0.0	Yes	NA,NA	NA	NA
chr13:113727816	421889	INS	67	0.872	0.4675	11	GRK1(4.0395e-05,1.103)	GRK1(4.0395e-05,1.103)	NA	NA	NA	NA	NA	NA	NA	No	ID=13-113727598-113727729-ATGAGGAGTACCCATGGCGATGAGGACCCATGGCG,13-113727658-113727856-ACCCATGGCGATGAGGAGTACCCATGGCGATGAGGACCCATGGCGATGAGGAGT,13-113727801-113727873-ACCCATGGCGATGAGGAGT,13-113727997-113728075-GAGTACCCATGGCGATGAG,13-113728103-113728167-ATGAGGAGTACCCATGGCG,13-113728232-113728313-GAGGAGTACCCATGGCGAT;MOTIFS=ATGAGGAGTACCCATGGCGATGAGGACCCATGGCG,ACCCATGGCGATGAGGAGT,GAGTACCCATGGCGATGAG,ACCCATGGCGATGAGGAGTACCCATGGCGATGAGGACCCATGGCGATGAGGAGT,ATGAGGAGTACCCATGGCG,GAGGAGTACCCATGGCGAT;STRUC=<VC68746>	HPRC,HGSVC,1KG-ONT	No	0.032	Yes	NA,NA	NA	NA
chr13:113727873	421890	DEL	124	0.8726	0.5302	6	GRK1(4.0395e-05,1.103)	GRK1(4.0395e-05,1.103)	NA	NA	NA	NA	NA	NA	NA	No	ID=13-113727598-113727729-ATGAGGAGTACCCATGGCGATGAGGACCCATGGCG,13-113727658-113727856-ACCCATGGCGATGAGGAGTACCCATGGCGATGAGGACCCATGGCGATGAGGAGT,13-113727801-113727873-ACCCATGGCGATGAGGAGT,13-113727997-113728075-GAGTACCCATGGCGATGAG,13-113728103-113728167-ATGAGGAGTACCCATGGCG,13-113728232-113728313-GAGGAGTACCCATGGCGAT;MOTIFS=ATGAGGAGTACCCATGGCGATGAGGACCCATGGCG,ACCCATGGCGATGAGGAGT,GAGTACCCATGGCGATGAG,ACCCATGGCGATGAGGAGTACCCATGGCGATGAGGACCCATGGCGATGAGGAGT,ATGAGGAGTACCCATGGCG,GAGGAGTACCCATGGCGAT;STRUC=<VC68746>	HGSVC	No	3.594	Yes	NA,NA	NA	NA
chr13:113727919	421891	INS	594	0.841	0.5974	5	GRK1(4.0395e-05,1.103)	GRK1(4.0395e-05,1.103)	NA	NA	NA	NA	NA	NA	NA	No	ID=13-113727598-113727729-ATGAGGAGTACCCATGGCGATGAGGACCCATGGCG,13-113727658-113727856-ACCCATGGCGATGAGGAGTACCCATGGCGATGAGGACCCATGGCGATGAGGAGT,13-113727801-113727873-ACCCATGGCGATGAGGAGT,13-113727997-113728075-GAGTACCCATGGCGATGAG,13-113728103-113728167-ATGAGGAGTACCCATGGCG,13-113728232-113728313-GAGGAGTACCCATGGCGAT;MOTIFS=ATGAGGAGTACCCATGGCGATGAGGACCCATGGCG,ACCCATGGCGATGAGGAGT,GAGTACCCATGGCGATGAG,ACCCATGGCGATGAGGAGTACCCATGGCGATGAGGACCCATGGCGATGAGGAGT,ATGAGGAGTACCCATGGCG,GAGGAGTACCCATGGCGAT;STRUC=<VC68746>	HGSVC	No	0.0	Yes	NA,NA	NA	NA
chr13:113727919	421892	INS	324	0.849	0.5748	39	GRK1(4.0395e-05,1.103)	GRK1(4.0395e-05,1.103)	NA	NA	NA	NA	NA	NA	NA	No	ID=13-113727598-113727729-ATGAGGAGTACCCATGGCGATGAGGACCCATGGCG,13-113727658-113727856-ACCCATGGCGATGAGGAGTACCCATGGCGATGAGGACCCATGGCGATGAGGAGT,13-113727801-113727873-ACCCATGGCGATGAGGAGT,13-113727997-113728075-GAGTACCCATGGCGATGAG,13-113728103-113728167-ATGAGGAGTACCCATGGCG,13-113728232-113728313-GAGGAGTACCCATGGCGAT;MOTIFS=ATGAGGAGTACCCATGGCGATGAGGACCCATGGCG,ACCCATGGCGATGAGGAGT,GAGTACCCATGGCGATGAG,ACCCATGGCGATGAGGAGTACCCATGGCGATGAGGACCCATGGCGATGAGGAGT,ATGAGGAGTACCCATGGCG,GAGGAGTACCCATGGCGAT;STRUC=<VC68746>	HGSVC	No	0.0	Yes	NA,NA	NA	NA
chr13:113727938	421894	INS	480	0.8481	0.5843	2	GRK1(4.0395e-05,1.103)	GRK1(4.0395e-05,1.103)	NA	NA	NA	NA	NA	NA	NA	No	ID=13-113727598-113727729-ATGAGGAGTACCCATGGCGATGAGGACCCATGGCG,13-113727658-113727856-ACCCATGGCGATGAGGAGTACCCATGGCGATGAGGACCCATGGCGATGAGGAGT,13-113727801-113727873-ACCCATGGCGATGAGGAGT,13-113727997-113728075-GAGTACCCATGGCGATGAG,13-113728103-113728167-ATGAGGAGTACCCATGGCG,13-113728232-113728313-GAGGAGTACCCATGGCGAT;MOTIFS=ATGAGGAGTACCCATGGCGATGAGGACCCATGGCG,ACCCATGGCGATGAGGAGT,GAGTACCCATGGCGATGAG,ACCCATGGCGATGAGGAGTACCCATGGCGATGAGGACCCATGGCGATGAGGAGT,ATGAGGAGTACCCATGGCG,GAGGAGTACCCATGGCGAT;STRUC=<VC68746>	HGSVC	No	0.0	Yes	NA,NA	NA	NA
chr13:113727946	421895	DEL	51	0.7992	0.6887	19	GRK1(4.0395e-05,1.103)	GRK1(4.0395e-05,1.103)	NA	NA	NA	NA	NA	NA	NA	No	ID=13-113727598-113727729-ATGAGGAGTACCCATGGCGATGAGGACCCATGGCG,13-113727658-113727856-ACCCATGGCGATGAGGAGTACCCATGGCGATGAGGACCCATGGCGATGAGGAGT,13-113727801-113727873-ACCCATGGCGATGAGGAGT,13-113727997-113728075-GAGTACCCATGGCGATGAG,13-113728103-113728167-ATGAGGAGTACCCATGGCG,13-113728232-113728313-GAGGAGTACCCATGGCGAT;MOTIFS=ATGAGGAGTACCCATGGCGATGAGGACCCATGGCG,ACCCATGGCGATGAGGAGT,GAGTACCCATGGCGATGAG,ACCCATGGCGATGAGGAGTACCCATGGCGATGAGGACCCATGGCGATGAGGAGT,ATGAGGAGTACCCATGGCG,GAGGAGTACCCATGGCGAT;STRUC=<VC68746>	HPRC,HGSVC	No	3.637	No	NA,NA	NA	NA
chr13:113728035	421896	INS	651	0.8501	0.5527	8	GRK1(4.0395e-05,1.103)	GRK1(4.0395e-05,1.103)	NA	NA	NA	NA	NA	NA	NA	No	ID=13-113727598-113727729-ATGAGGAGTACCCATGGCGATGAGGACCCATGGCG,13-113727658-113727856-ACCCATGGCGATGAGGAGTACCCATGGCGATGAGGACCCATGGCGATGAGGAGT,13-113727801-113727873-ACCCATGGCGATGAGGAGT,13-113727997-113728075-GAGTACCCATGGCGATGAG,13-113728103-113728167-ATGAGGAGTACCCATGGCG,13-113728232-113728313-GAGGAGTACCCATGGCGAT;MOTIFS=ATGAGGAGTACCCATGGCGATGAGGACCCATGGCG,ACCCATGGCGATGAGGAGT,GAGTACCCATGGCGATGAG,ACCCATGGCGATGAGGAGTACCCATGGCGATGAGGACCCATGGCGATGAGGAGT,ATGAGGAGTACCCATGGCG,GAGGAGTACCCATGGCGAT;STRUC=<VC68746>	HGSVC	No	0.0	Yes	NA,NA	NA	NA
chr13:113728036	421897	DEL	57	0.8294	0.6258	11	GRK1(4.0395e-05,1.103)	GRK1(4.0395e-05,1.103)	NA	NA	NA	NA	NA	NA	NA	No	ID=13-113727598-113727729-ATGAGGAGTACCCATGGCGATGAGGACCCATGGCG,13-113727658-113727856-ACCCATGGCGATGAGGAGTACCCATGGCGATGAGGACCCATGGCGATGAGGAGT,13-113727801-113727873-ACCCATGGCGATGAGGAGT,13-113727997-113728075-GAGTACCCATGGCGATGAG,13-113728103-113728167-ATGAGGAGTACCCATGGCG,13-113728232-113728313-GAGGAGTACCCATGGCGAT;MOTIFS=ATGAGGAGTACCCATGGCGATGAGGACCCATGGCG,ACCCATGGCGATGAGGAGT,GAGTACCCATGGCGATGAG,ACCCATGGCGATGAGGAGTACCCATGGCGATGAGGACCCATGGCGATGAGGAGT,ATGAGGAGTACCCATGGCG,GAGGAGTACCCATGGCGAT;STRUC=<VC68746>	HPRC,HGSVC,1KG-ONT	No	3.518	Yes	NA,NA	NA	NA
chr13:113728055	421898	DEL	57	0.8623	0.5659	2	GRK1(4.0395e-05,1.103)	GRK1(4.0395e-05,1.103)	NA	NA	NA	NA	NA	NA	NA	No	ID=13-113727598-113727729-ATGAGGAGTACCCATGGCGATGAGGACCCATGGCG,13-113727658-113727856-ACCCATGGCGATGAGGAGTACCCATGGCGATGAGGACCCATGGCGATGAGGAGT,13-113727801-113727873-ACCCATGGCGATGAGGAGT,13-113727997-113728075-GAGTACCCATGGCGATGAG,13-113728103-113728167-ATGAGGAGTACCCATGGCG,13-113728232-113728313-GAGGAGTACCCATGGCGAT;MOTIFS=ATGAGGAGTACCCATGGCGATGAGGACCCATGGCG,ACCCATGGCGATGAGGAGT,GAGTACCCATGGCGATGAG,ACCCATGGCGATGAGGAGTACCCATGGCGATGAGGACCCATGGCGATGAGGAGT,ATGAGGAGTACCCATGGCG,GAGGAGTACCCATGGCGAT;STRUC=<VC68746>	HPRC,HGSVC,1KG-ONT	No	3.269	No	NA,NA	NA	NA
chr13:113728102	421899	INS	689	0.8304	0.6355	193	GRK1(4.0395e-05,1.103)	GRK1(4.0395e-05,1.103)	NA	NA	NA	NA	NA	NA	NA	No	ID=13-113727598-113727729-ATGAGGAGTACCCATGGCGATGAGGACCCATGGCG,13-113727658-113727856-ACCCATGGCGATGAGGAGTACCCATGGCGATGAGGACCCATGGCGATGAGGAGT,13-113727801-113727873-ACCCATGGCGATGAGGAGT,13-113727997-113728075-GAGTACCCATGGCGATGAG,13-113728103-113728167-ATGAGGAGTACCCATGGCG,13-113728232-113728313-GAGGAGTACCCATGGCGAT;MOTIFS=ATGAGGAGTACCCATGGCGATGAGGACCCATGGCG,ACCCATGGCGATGAGGAGT,GAGTACCCATGGCGATGAG,ACCCATGGCGATGAGGAGTACCCATGGCGATGAGGACCCATGGCGATGAGGAGT,ATGAGGAGTACCCATGGCG,GAGGAGTACCCATGGCGAT;STRUC=<VC68746>	HGSVC	No	0.0	Yes	NA,NA	NA	NA
chr13:113728122	421900	INS	89	0.8312	0.6036	1	GRK1(4.0395e-05,1.103)	GRK1(4.0395e-05,1.103)	NA	NA	NA	NA	NA	NA	NA	No	ID=13-113727598-113727729-ATGAGGAGTACCCATGGCGATGAGGACCCATGGCG,13-113727658-113727856-ACCCATGGCGATGAGGAGTACCCATGGCGATGAGGACCCATGGCGATGAGGAGT,13-113727801-113727873-ACCCATGGCGATGAGGAGT,13-113727997-113728075-GAGTACCCATGGCGATGAG,13-113728103-113728167-ATGAGGAGTACCCATGGCG,13-113728232-113728313-GAGGAGTACCCATGGCGAT;MOTIFS=ATGAGGAGTACCCATGGCGATGAGGACCCATGGCG,ACCCATGGCGATGAGGAGT,GAGTACCCATGGCGATGAG,ACCCATGGCGATGAGGAGTACCCATGGCGATGAGGACCCATGGCGATGAGGAGT,ATGAGGAGTACCCATGGCG,GAGGAGTACCCATGGCGAT;STRUC=<VC68746>	HPRC,HGSVC,1KG-ONT	No	0.232	Yes	NA,NA	NA	NA
chr13:113728124	421901	INS	143	0.8319	0.6012	29	GRK1(4.0395e-05,1.103)	GRK1(4.0395e-05,1.103)	NA	NA	NA	NA	NA	NA	NA	No	ID=13-113727598-113727729-ATGAGGAGTACCCATGGCGATGAGGACCCATGGCG,13-113727658-113727856-ACCCATGGCGATGAGGAGTACCCATGGCGATGAGGACCCATGGCGATGAGGAGT,13-113727801-113727873-ACCCATGGCGATGAGGAGT,13-113727997-113728075-GAGTACCCATGGCGATGAG,13-113728103-113728167-ATGAGGAGTACCCATGGCG,13-113728232-113728313-GAGGAGTACCCATGGCGAT;MOTIFS=ATGAGGAGTACCCATGGCGATGAGGACCCATGGCG,ACCCATGGCGATGAGGAGT,GAGTACCCATGGCGATGAG,ACCCATGGCGATGAGGAGTACCCATGGCGATGAGGACCCATGGCGATGAGGAGT,ATGAGGAGTACCCATGGCG,GAGGAGTACCCATGGCGAT;STRUC=<VC68746>	HGSVC,1KG-ONT	No	0.232	Yes	NA,NA	NA	NA
chr13:113728124	421902	INS	343	0.8095	0.6923	8	GRK1(4.0395e-05,1.103)	GRK1(4.0395e-05,1.103)	NA	NA	NA	NA	NA	NA	NA	No	ID=13-113727598-113727729-ATGAGGAGTACCCATGGCGATGAGGACCCATGGCG,13-113727658-113727856-ACCCATGGCGATGAGGAGTACCCATGGCGATGAGGACCCATGGCGATGAGGAGT,13-113727801-113727873-ACCCATGGCGATGAGGAGT,13-113727997-113728075-GAGTACCCATGGCGATGAG,13-113728103-113728167-ATGAGGAGTACCCATGGCG,13-113728232-113728313-GAGGAGTACCCATGGCGAT;MOTIFS=ATGAGGAGTACCCATGGCGATGAGGACCCATGGCG,ACCCATGGCGATGAGGAGT,GAGTACCCATGGCGATGAG,ACCCATGGCGATGAGGAGTACCCATGGCGATGAGGACCCATGGCGATGAGGAGT,ATGAGGAGTACCCATGGCG,GAGGAGTACCCATGGCGAT;STRUC=<VC68746>	HGSVC	No	0.232	No	NA,NA	NA	NA
chr13:113728140	421903	INS	89	0.7987	0.6868	4	GRK1(4.0395e-05,1.103)	GRK1(4.0395e-05,1.103)	NA	NA	NA	NA	NA	NA	NA	No	ID=13-113727598-113727729-ATGAGGAGTACCCATGGCGATGAGGACCCATGGCG,13-113727658-113727856-ACCCATGGCGATGAGGAGTACCCATGGCGATGAGGACCCATGGCGATGAGGAGT,13-113727801-113727873-ACCCATGGCGATGAGGAGT,13-113727997-113728075-GAGTACCCATGGCGATGAG,13-113728103-113728167-ATGAGGAGTACCCATGGCG,13-113728232-113728313-GAGGAGTACCCATGGCGAT;MOTIFS=ATGAGGAGTACCCATGGCGATGAGGACCCATGGCG,ACCCATGGCGATGAGGAGT,GAGTACCCATGGCGATGAG,ACCCATGGCGATGAGGAGTACCCATGGCGATGAGGACCCATGGCGATGAGGAGT,ATGAGGAGTACCCATGGCG,GAGGAGTACCCATGGCGAT;STRUC=<VC68746>	HPRC,HGSVC,1KG-ONT	No	0.0	No	NA,NA	NA	NA
chr13:113728159	421904	DEL	57	0.854	0.5197	274	GRK1(4.0395e-05,1.103)	GRK1(4.0395e-05,1.103)	NA	NA	NA	NA	NA	NA	NA	No	ID=13-113727598-113727729-ATGAGGAGTACCCATGGCGATGAGGACCCATGGCG,13-113727658-113727856-ACCCATGGCGATGAGGAGTACCCATGGCGATGAGGACCCATGGCGATGAGGAGT,13-113727801-113727873-ACCCATGGCGATGAGGAGT,13-113727997-113728075-GAGTACCCATGGCGATGAG,13-113728103-113728167-ATGAGGAGTACCCATGGCG,13-113728232-113728313-GAGGAGTACCCATGGCGAT;MOTIFS=ATGAGGAGTACCCATGGCGATGAGGACCCATGGCG,ACCCATGGCGATGAGGAGT,GAGTACCCATGGCGATGAG,ACCCATGGCGATGAGGAGTACCCATGGCGATGAGGACCCATGGCGATGAGGAGT,ATGAGGAGTACCCATGGCG,GAGGAGTACCCATGGCGAT;STRUC=<VC68746>	HPRC,HGSVC,1KG-ONT	No	1.51	Yes	NA,NA	NA	NA
chr13:113728159	421905	DEL	92	0.8542	0.5364	38	GRK1(4.0395e-05,1.103)	GRK1(4.0395e-05,1.103)	NA	NA	NA	NA	NA	NA	NA	No	ID=13-113727598-113727729-ATGAGGAGTACCCATGGCGATGAGGACCCATGGCG,13-113727658-113727856-ACCCATGGCGATGAGGAGTACCCATGGCGATGAGGACCCATGGCGATGAGGAGT,13-113727801-113727873-ACCCATGGCGATGAGGAGT,13-113727997-113728075-GAGTACCCATGGCGATGAG,13-113728103-113728167-ATGAGGAGTACCCATGGCG,13-113728232-113728313-GAGGAGTACCCATGGCGAT;MOTIFS=ATGAGGAGTACCCATGGCGATGAGGACCCATGGCG,ACCCATGGCGATGAGGAGT,GAGTACCCATGGCGATGAG,ACCCATGGCGATGAGGAGTACCCATGGCGATGAGGACCCATGGCGATGAGGAGT,ATGAGGAGTACCCATGGCG,GAGGAGTACCCATGGCGAT;STRUC=<VC68746>	HGSVC,1KG-ONT	No	2.35	Yes	NA,NA	NA	NA
chr13:113728161	421906	INS	51	0.8407	0.5986	27	GRK1(4.0395e-05,1.103)	GRK1(4.0395e-05,1.103)	NA	NA	NA	NA	NA	NA	NA	No	ID=13-113727598-113727729-ATGAGGAGTACCCATGGCGATGAGGACCCATGGCG,13-113727658-113727856-ACCCATGGCGATGAGGAGTACCCATGGCGATGAGGACCCATGGCGATGAGGAGT,13-113727801-113727873-ACCCATGGCGATGAGGAGT,13-113727997-113728075-GAGTACCCATGGCGATGAG,13-113728103-113728167-ATGAGGAGTACCCATGGCG,13-113728232-113728313-GAGGAGTACCCATGGCGAT;MOTIFS=ATGAGGAGTACCCATGGCGATGAGGACCCATGGCG,ACCCATGGCGATGAGGAGT,GAGTACCCATGGCGATGAG,ACCCATGGCGATGAGGAGTACCCATGGCGATGAGGACCCATGGCGATGAGGAGT,ATGAGGAGTACCCATGGCG,GAGGAGTACCCATGGCGAT;STRUC=<VC68746>	HPRC,HGSVC,1KG-ONT	No	0.0	Yes	NA,NA	NA	NA
chr13:113728178	421907	INS	181	0.8131	0.6646	73	GRK1(4.0395e-05,1.103)	GRK1(4.0395e-05,1.103)	NA	NA	NA	NA	NA	NA	NA	No	ID=13-113727598-113727729-ATGAGGAGTACCCATGGCGATGAGGACCCATGGCG,13-113727658-113727856-ACCCATGGCGATGAGGAGTACCCATGGCGATGAGGACCCATGGCGATGAGGAGT,13-113727801-113727873-ACCCATGGCGATGAGGAGT,13-113727997-113728075-GAGTACCCATGGCGATGAG,13-113728103-113728167-ATGAGGAGTACCCATGGCG,13-113728232-113728313-GAGGAGTACCCATGGCGAT;MOTIFS=ATGAGGAGTACCCATGGCGATGAGGACCCATGGCG,ACCCATGGCGATGAGGAGT,GAGTACCCATGGCGATGAG,ACCCATGGCGATGAGGAGTACCCATGGCGATGAGGACCCATGGCGATGAGGAGT,ATGAGGAGTACCCATGGCG,GAGGAGTACCCATGGCGAT;STRUC=<VC68746>	HGSVC	No	0.0	Yes	NA,NA	NA	NA
chr13:113728181	421908	DEL	51	0.8743	0.4547	19	GRK1(4.0395e-05,1.103)	GRK1(4.0395e-05,1.103)	NA	NA	NA	NA	NA	NA	NA	No	ID=13-113727598-113727729-ATGAGGAGTACCCATGGCGATGAGGACCCATGGCG,13-113727658-113727856-ACCCATGGCGATGAGGAGTACCCATGGCGATGAGGACCCATGGCGATGAGGAGT,13-113727801-113727873-ACCCATGGCGATGAGGAGT,13-113727997-113728075-GAGTACCCATGGCGATGAG,13-113728103-113728167-ATGAGGAGTACCCATGGCG,13-113728232-113728313-GAGGAGTACCCATGGCGAT;MOTIFS=ATGAGGAGTACCCATGGCGATGAGGACCCATGGCG,ACCCATGGCGATGAGGAGT,GAGTACCCATGGCGATGAG,ACCCATGGCGATGAGGAGTACCCATGGCGATGAGGACCCATGGCGATGAGGAGT,ATGAGGAGTACCCATGGCG,GAGGAGTACCCATGGCGAT;STRUC=<VC68746>	HPRC,HGSVC	No	1.283	No	NA,NA	NA	NA
chr13:113728213	421909	DEL	127	0.8216	0.6497	22	GRK1(4.0395e-05,1.103)	GRK1(4.0395e-05,1.103)	NA	NA	NA	NA	NA	NA	NA	No	ID=13-113727598-113727729-ATGAGGAGTACCCATGGCGATGAGGACCCATGGCG,13-113727658-113727856-ACCCATGGCGATGAGGAGTACCCATGGCGATGAGGACCCATGGCGATGAGGAGT,13-113727801-113727873-ACCCATGGCGATGAGGAGT,13-113727997-113728075-GAGTACCCATGGCGATGAG,13-113728103-113728167-ATGAGGAGTACCCATGGCG,13-113728232-113728313-GAGGAGTACCCATGGCGAT;MOTIFS=ATGAGGAGTACCCATGGCGATGAGGACCCATGGCG,ACCCATGGCGATGAGGAGT,GAGTACCCATGGCGATGAG,ACCCATGGCGATGAGGAGTACCCATGGCGATGAGGACCCATGGCGATGAGGAGT,ATGAGGAGTACCCATGGCG,GAGGAGTACCCATGGCGAT;STRUC=<VC68746>	HGSVC	No	2.535	Yes	NA,NA	NA	NA
chr13:113728216	421910	INS	55	0.8392	0.5893	36	GRK1(4.0395e-05,1.103)	GRK1(4.0395e-05,1.103)	NA	NA	NA	NA	NA	NA	NA	No	ID=13-113727598-113727729-ATGAGGAGTACCCATGGCGATGAGGACCCATGGCG,13-113727658-113727856-ACCCATGGCGATGAGGAGTACCCATGGCGATGAGGACCCATGGCGATGAGGAGT,13-113727801-113727873-ACCCATGGCGATGAGGAGT,13-113727997-113728075-GAGTACCCATGGCGATGAG,13-113728103-113728167-ATGAGGAGTACCCATGGCG,13-113728232-113728313-GAGGAGTACCCATGGCGAT;MOTIFS=ATGAGGAGTACCCATGGCGATGAGGACCCATGGCG,ACCCATGGCGATGAGGAGT,GAGTACCCATGGCGATGAG,ACCCATGGCGATGAGGAGTACCCATGGCGATGAGGACCCATGGCGATGAGGAGT,ATGAGGAGTACCCATGGCG,GAGGAGTACCCATGGCGAT;STRUC=<VC68746>	HPRC,HGSVC,1KG-ONT	No	0.0	Yes	NA,NA	NA	NA
chr13:113728232	421911	INS	57	0.8842	0.4467	30	GRK1(4.0395e-05,1.103)	GRK1(4.0395e-05,1.103)	NA	NA	NA	NA	NA	NA	NA	No	ID=13-113727598-113727729-ATGAGGAGTACCCATGGCGATGAGGACCCATGGCG,13-113727658-113727856-ACCCATGGCGATGAGGAGTACCCATGGCGATGAGGACCCATGGCGATGAGGAGT,13-113727801-113727873-ACCCATGGCGATGAGGAGT,13-113727997-113728075-GAGTACCCATGGCGATGAG,13-113728103-113728167-ATGAGGAGTACCCATGGCG,13-113728232-113728313-GAGGAGTACCCATGGCGAT;MOTIFS=ATGAGGAGTACCCATGGCGATGAGGACCCATGGCG,ACCCATGGCGATGAGGAGT,GAGTACCCATGGCGATGAG,ACCCATGGCGATGAGGAGTACCCATGGCGATGAGGACCCATGGCGATGAGGAGT,ATGAGGAGTACCCATGGCG,GAGGAGTACCCATGGCGAT;STRUC=<VC68746>	HPRC,HGSVC,1KG-ONT	No	0.0	Yes	NA,NA	NA	NA
chr13:113728239	421912	INS	73	0.8216	0.637	20	GRK1(4.0395e-05,1.103)	GRK1(4.0395e-05,1.103)	NA	NA	NA	NA	NA	NA	NA	No	ID=13-113727598-113727729-ATGAGGAGTACCCATGGCGATGAGGACCCATGGCG,13-113727658-113727856-ACCCATGGCGATGAGGAGTACCCATGGCGATGAGGACCCATGGCGATGAGGAGT,13-113727801-113727873-ACCCATGGCGATGAGGAGT,13-113727997-113728075-GAGTACCCATGGCGATGAG,13-113728103-113728167-ATGAGGAGTACCCATGGCG,13-113728232-113728313-GAGGAGTACCCATGGCGAT;MOTIFS=ATGAGGAGTACCCATGGCGATGAGGACCCATGGCG,ACCCATGGCGATGAGGAGT,GAGTACCCATGGCGATGAG,ACCCATGGCGATGAGGAGTACCCATGGCGATGAGGACCCATGGCGATGAGGAGT,ATGAGGAGTACCCATGGCG,GAGGAGTACCCATGGCGAT;STRUC=<VC68746>	HPRC,HGSVC,1KG-ONT	No	0.0	Yes	NA,NA	NA	NA
chr13:113728258	421913	INS	54	0.83	0.6753	155	GRK1(4.0395e-05,1.103)	GRK1(4.0395e-05,1.103)	NA	NA	NA	NA	NA	NA	NA	No	ID=13-113727598-113727729-ATGAGGAGTACCCATGGCGATGAGGACCCATGGCG,13-113727658-113727856-ACCCATGGCGATGAGGAGTACCCATGGCGATGAGGACCCATGGCGATGAGGAGT,13-113727801-113727873-ACCCATGGCGATGAGGAGT,13-113727997-113728075-GAGTACCCATGGCGATGAG,13-113728103-113728167-ATGAGGAGTACCCATGGCG,13-113728232-113728313-GAGGAGTACCCATGGCGAT;MOTIFS=ATGAGGAGTACCCATGGCGATGAGGACCCATGGCG,ACCCATGGCGATGAGGAGT,GAGTACCCATGGCGATGAG,ACCCATGGCGATGAGGAGTACCCATGGCGATGAGGACCCATGGCGATGAGGAGT,ATGAGGAGTACCCATGGCG,GAGGAGTACCCATGGCGAT;STRUC=<VC68746>	HPRC,HGSVC,1KG-ONT	No	0.0	Yes	NA,NA	NA	NA
chr13:113728267	421914	DEL	73	0.8116	0.6682	50	GRK1(4.0395e-05,1.103)	GRK1(4.0395e-05,1.103)	NA	NA	NA	NA	NA	NA	NA	No	ID=13-113727598-113727729-ATGAGGAGTACCCATGGCGATGAGGACCCATGGCG,13-113727658-113727856-ACCCATGGCGATGAGGAGTACCCATGGCGATGAGGACCCATGGCGATGAGGAGT,13-113727801-113727873-ACCCATGGCGATGAGGAGT,13-113727997-113728075-GAGTACCCATGGCGATGAG,13-113728103-113728167-ATGAGGAGTACCCATGGCG,13-113728232-113728313-GAGGAGTACCCATGGCGAT;MOTIFS=ATGAGGAGTACCCATGGCGATGAGGACCCATGGCG,ACCCATGGCGATGAGGAGT,GAGTACCCATGGCGATGAG,ACCCATGGCGATGAGGAGTACCCATGGCGATGAGGACCCATGGCGATGAGGAGT,ATGAGGAGTACCCATGGCG,GAGGAGTACCCATGGCGAT;STRUC=<VC68746>	HGSVC,1KG-ONT	No	1.939	Yes	NA,NA	NA	NA
chr13:113728286	421915	INS	108	0.82	0.6719	4	GRK1(4.0395e-05,1.103)	GRK1(4.0395e-05,1.103)	NA	NA	NA	NA	NA	NA	NA	No	ID=13-113727598-113727729-ATGAGGAGTACCCATGGCGATGAGGACCCATGGCG,13-113727658-113727856-ACCCATGGCGATGAGGAGTACCCATGGCGATGAGGACCCATGGCGATGAGGAGT,13-113727801-113727873-ACCCATGGCGATGAGGAGT,13-113727997-113728075-GAGTACCCATGGCGATGAG,13-113728103-113728167-ATGAGGAGTACCCATGGCG,13-113728232-113728313-GAGGAGTACCCATGGCGAT;MOTIFS=ATGAGGAGTACCCATGGCGATGAGGACCCATGGCG,ACCCATGGCGATGAGGAGT,GAGTACCCATGGCGATGAG,ACCCATGGCGATGAGGAGTACCCATGGCGATGAGGACCCATGGCGATGAGGAGT,ATGAGGAGTACCCATGGCG,GAGGAGTACCCATGGCGAT;STRUC=<VC68746>	HGSVC,1KG-ONT	No	0.0	No	NA,NA	NA	NA
chr13:113728306	421916	INS	143	0.8403	0.5912	4	GRK1(4.0395e-05,1.103)	GRK1(4.0395e-05,1.103)	NA	NA	NA	NA	NA	NA	NA	No	ID=13-113727598-113727729-ATGAGGAGTACCCATGGCGATGAGGACCCATGGCG,13-113727658-113727856-ACCCATGGCGATGAGGAGTACCCATGGCGATGAGGACCCATGGCGATGAGGAGT,13-113727801-113727873-ACCCATGGCGATGAGGAGT,13-113727997-113728075-GAGTACCCATGGCGATGAG,13-113728103-113728167-ATGAGGAGTACCCATGGCG,13-113728232-113728313-GAGGAGTACCCATGGCGAT;MOTIFS=ATGAGGAGTACCCATGGCGATGAGGACCCATGGCG,ACCCATGGCGATGAGGAGT,GAGTACCCATGGCGATGAG,ACCCATGGCGATGAGGAGTACCCATGGCGATGAGGACCCATGGCGATGAGGAGT,ATGAGGAGTACCCATGGCG,GAGGAGTACCCATGGCGAT;STRUC=<VC68746>	HGSVC,1KG-ONT	No	0.0	Yes	NA,NA	NA	NA
chr13:113728397	421917	INS	108	0.8423	0.5882	7	GRK1(4.0395e-05,1.103)	GRK1(4.0395e-05,1.103)	NA	NA	NA	NA	NA	NA	NA	No	NA	HGSVC,1KG-ONT	No	0.031	Yes	NA,NA	NA	NA
chr13:113728397	421918	INS	54	0.811	0.6588	44	GRK1(4.0395e-05,1.103)	GRK1(4.0395e-05,1.103)	NA	NA	NA	NA	NA	NA	NA	No	NA	HPRC,HGSVC,1KG-ONT	No	0.031	Yes	NA,NA	NA	NA
chr13:113730022	421919	INS	110	0.8831	0.4299	1	GRK1(4.0395e-05,1.103)	GRK1(4.0395e-05,1.103)	NA	NA	NA	NA	NA	NA	NA	No	NA	NA	No	1.772	No	NA,NA	NA	NA
chr13:113730032	421920	INS	153	0.7997	0.6858	2	GRK1(4.0395e-05,1.103)	GRK1(4.0395e-05,1.103)	NA	NA	NA	NA	NA	NA	NA	No	NA	NA	No	1.772	Yes	NA,NA	NA	NA
chr13:113730032	421921	DEL	153	0.8359	0.5949	3	GRK1(4.0395e-05,1.103)	GRK1(4.0395e-05,1.103)	NA	NA	NA	NA	NA	NA	NA	No	NA	HPRC,HGSVC,1KG-ONT	No	0.072	Yes	NA,NA	NA	NA
chr13:113730064	421922	DEL	253	0.8108	0.6616	4	GRK1(4.0395e-05,1.103)	GRK1(4.0395e-05,1.103)	NA	NA	NA	NA	NA	NA	NA	No	NA	NA	No	0.063	Yes	NA,NA	NA	NA
chr13:113730065	421923	DEL	102	0.9534	0.3224	71	GRK1(4.0395e-05,1.103)	GRK1(4.0395e-05,1.103)	NA	NA	NA	NA	NA	NA	NA	No	NA	HPRC,HGSVC,1KG-ONT	No	0.059	Yes	NA,NA	NA	NA
chr13:113730101	421924	INS	51	0.9153	0.311	34	GRK1(4.0395e-05,1.103)	GRK1(4.0395e-05,1.103)	NA	NA	NA	NA	NA	NA	NA	No	NA	HGSVC,1KG-ONT	No	1.772	Yes	NA,NA	NA	NA
chr13:113730101	421925	DEL	51	0.9133	0.5081	88	GRK1(4.0395e-05,1.103)	GRK1(4.0395e-05,1.103)	NA	NA	NA	NA	NA	NA	NA	No	NA	HGSVC	No	0.069	Yes	NA,NA	NA	NA
chr13:113730152	421926	INS	102	0.8561	0.5791	1	GRK1(4.0395e-05,1.103)	GRK1(4.0395e-05,1.103)	NA	NA	NA	NA	NA	NA	NA	No	NA	NA	No	2.005	Yes	NA,NA	NA	NA
chr13:113730160	421927	DEL	103	0.81	0.6619	5	GRK1(4.0395e-05,1.103)	GRK1(4.0395e-05,1.103)	NA	NA	NA	NA	NA	NA	NA	No	NA	HPRC,HGSVC,1KG-ONT	No	0.066	Yes	NA,NA	NA	NA
chr13:113730472	421928	DEL	125	0.9137	0.4916	15	GRK1(4.0395e-05,1.103)	GRK1(4.0395e-05,1.103)	NA	NA	NA	NA	NA	NA	NA	No	NA	HPRC,HGSVC,1KG-ONT	No	0.169	Yes	NA,NA	NA	NA
chr13:113733511	421929	INS	274	0.9029	0.5571	90	GRK1(4.0395e-05,1.103)	GRK1(4.0395e-05,1.103)	NA	NA	NA	NA	NA	NA	NA	No	ID=13-113733510-113733519-GT,13-113733586-113733595-GT,13-113733652-113733661-GT,13-113733716-113733725-GT,13-113733822-113733831-GT,13-113733945-113733954-GT,13-113733959-113733968-GT,13-113734014-113734022-TG,13-113734036-113734046-TG,13-113734051-113734060-GT;MOTIFS=TG,GT;STRUC=<VC68747>	HPRC,HGSVC,1KG-ONT	No	0.09	Yes	NA,NA	NA	NA
chr13:113733681	421930	DEL	52	0.8665	0.5049	4	GRK1(4.0395e-05,1.103)	GRK1(4.0395e-05,1.103)	NA	NA	NA	NA	NA	NA	NA	No	ID=13-113733510-113733519-GT,13-113733586-113733595-GT,13-113733652-113733661-GT,13-113733716-113733725-GT,13-113733822-113733831-GT,13-113733945-113733954-GT,13-113733959-113733968-GT,13-113734014-113734022-TG,13-113734036-113734046-TG,13-113734051-113734060-GT;MOTIFS=TG,GT;STRUC=<VC68747>	HPRC,HGSVC,1KG-ONT	No	0.21	Yes	NA,NA	NA	NA
chr13:113733850	421931	INS	75	0.8797	0.5026	3	GRK1(4.0395e-05,1.103)	GRK1(4.0395e-05,1.103)	NA	NA	NA	NA	NA	NA	NA	No	ID=13-113733510-113733519-GT,13-113733586-113733595-GT,13-113733652-113733661-GT,13-113733716-113733725-GT,13-113733822-113733831-GT,13-113733945-113733954-GT,13-113733959-113733968-GT,13-113734014-113734022-TG,13-113734036-113734046-TG,13-113734051-113734060-GT;MOTIFS=TG,GT;STRUC=<VC68747>	NA	Yes	0.09	Yes	NA,NA	NA	NA
chr13:113733871	421932	INS	55	0.8812	0.4979	3	GRK1(4.0395e-05,1.103)	GRK1(4.0395e-05,1.103)	NA	NA	NA	NA	NA	NA	NA	No	ID=13-113733510-113733519-GT,13-113733586-113733595-GT,13-113733652-113733661-GT,13-113733716-113733725-GT,13-113733822-113733831-GT,13-113733945-113733954-GT,13-113733959-113733968-GT,13-113734014-113734022-TG,13-113734036-113734046-TG,13-113734051-113734060-GT;MOTIFS=TG,GT;STRUC=<VC68747>	NA	Yes	0.09	Yes	NA,NA	NA	NA
chr13:113737207	421933	INS	92	0.8031	0.69	5	GRK1(4.0395e-05,1.103)	GRK1(4.0395e-05,1.103)	NA	NA	NA	NA	NA	NA	NA	No	NA	HGSVC	No	0.093	No	NA,NA	NA	NA
chr13:113737243	421934	INS	1517	0.805	0.6812	1	GRK1(4.0395e-05,1.103)	GRK1(4.0395e-05,1.103)	NA	NA	NA	NA	NA	NA	NA	No	NA	NA	No	0.093	No	NA,NA	NA	NA
chr13:113737293	421935	INS	276	0.8044	0.6838	15	GRK1(4.0395e-05,1.103)	GRK1(4.0395e-05,1.103)	NA	NA	NA	NA	NA	NA	NA	No	NA	HPRC,HGSVC	No	0.093	Yes	NA,NA	NA	NA
chr13:113737293	421936	INS	506	0.813	0.6796	3	GRK1(4.0395e-05,1.103)	GRK1(4.0395e-05,1.103)	NA	NA	NA	NA	NA	NA	NA	No	NA	HPRC,HGSVC,1KG-ONT	No	0.093	Yes	NA,NA	NA	NA
chr13:113737293	421937	DEL	92	0.9481	0.4494	70	GRK1(4.0395e-05,1.103)	GRK1(4.0395e-05,1.103)	NA	NA	NA	NA	NA	NA	NA	No	NA	HGSVC,1KG-ONT	No	0.057	Yes	NA,NA	NA	NA
chr13:113737316	421938	INS	644	0.8732	0.4765	3	GRK1(4.0395e-05,1.103)	GRK1(4.0395e-05,1.103)	NA	NA	NA	NA	NA	NA	NA	No	NA	HPRC,HGSVC,1KG-ONT	No	0.093	No	NA,NA	NA	NA
chr13:113737334	421940	INS	918	0.8836	0.432	65	GRK1(4.0395e-05,1.103)	GRK1(4.0395e-05,1.103)	NA	NA	NA	NA	NA	NA	NA	No	NA	HPRC,HGSVC,1KG-ONT	No	0.093	Yes	NA,NA	NA	NA
chr13:113737381	421941	INS	322	0.8248	0.676	38	GRK1(4.0395e-05,1.103)	GRK1(4.0395e-05,1.103)	NA	NA	NA	NA	NA	NA	NA	No	NA	HPRC,HGSVC,1KG-ONT	No	0.093	Yes	NA,NA	NA	NA
chr13:113737381	421942	INS	230	0.8663	0.4903	8	GRK1(4.0395e-05,1.103)	GRK1(4.0395e-05,1.103)	NA	NA	NA	NA	NA	NA	NA	No	NA	HPRC,HGSVC	No	0.093	Yes	NA,NA	NA	NA
chr13:113737381	421943	INS	368	0.8643	0.5208	293	GRK1(4.0395e-05,1.103)	GRK1(4.0395e-05,1.103)	NA	NA	NA	NA	NA	NA	NA	No	NA	HPRC,HGSVC,1KG-ONT	No	0.093	Yes	NA,NA	NA	NA
chr13:113737381	421944	INS	598	0.8973	0.3721	1	GRK1(4.0395e-05,1.103)	GRK1(4.0395e-05,1.103)	NA	NA	NA	NA	NA	NA	NA	No	NA	HPRC,HGSVC,1KG-ONT	No	0.093	No	NA,NA	NA	NA
chr13:113737381	421945	INS	327	0.9506	0.1858	4	GRK1(4.0395e-05,1.103)	GRK1(4.0395e-05,1.103)	NA	NA	NA	NA	NA	NA	NA	No	NA	HPRC,HGSVC,1KG-ONT	No	0.093	Yes	NA,NA	NA	NA
chr13:113737428	421946	INS	782	0.8855	0.423	1	GRK1(4.0395e-05,1.103)	GRK1(4.0395e-05,1.103)	NA	NA	NA	NA	NA	NA	NA	No	NA	HPRC,HGSVC,1KG-ONT	No	0.093	No	NA,NA	NA	NA
chr13:113737428	421951	INS	552	0.8376	0.6543	4	GRK1(4.0395e-05,1.103)	GRK1(4.0395e-05,1.103)	NA	NA	NA	NA	NA	NA	NA	No	NA	HGSVC,1KG-ONT	No	0.093	Yes	NA,NA	NA	NA
chr13:113737428	421950	INS	138	0.8498	0.5459	339	GRK1(4.0395e-05,1.103)	GRK1(4.0395e-05,1.103)	NA	NA	NA	NA	NA	NA	NA	No	NA	HPRC,HGSVC,1KG-ONT	No	0.093	Yes	NA,NA	NA	NA
chr13:113737428	421949	INS	92	0.9204	0.2979	16	GRK1(4.0395e-05,1.103)	GRK1(4.0395e-05,1.103)	NA	NA	NA	NA	NA	NA	NA	No	NA	HGSVC	No	0.093	Yes	NA,NA	NA	NA
chr13:113737428	421947	INS	736	0.8889	0.3887	12	GRK1(4.0395e-05,1.103)	GRK1(4.0395e-05,1.103)	NA	NA	NA	NA	NA	NA	NA	No	NA	HPRC,HGSVC,1KG-ONT	No	0.093	Yes	NA,NA	NA	NA
chr13:113737428	421948	INS	690	0.8381	0.626	1	GRK1(4.0395e-05,1.103)	GRK1(4.0395e-05,1.103)	NA	NA	NA	NA	NA	NA	NA	No	NA	HPRC,HGSVC,1KG-ONT	No	0.093	No	NA,NA	NA	NA
chr13:113737473	421952	INS	414	0.8341	0.6486	63	GRK1(4.0395e-05,1.103)	GRK1(4.0395e-05,1.103)	NA	NA	NA	NA	NA	NA	NA	No	NA	HPRC,HGSVC,1KG-ONT	No	0.093	Yes	NA,NA	NA	NA
chr13:113737473	421953	INS	828	0.8079	0.6944	57	GRK1(4.0395e-05,1.103)	GRK1(4.0395e-05,1.103)	NA	NA	NA	NA	NA	NA	NA	No	NA	HPRC,HGSVC,1KG-ONT	No	0.093	Yes	NA,NA	NA	NA
chr13:113737473	421954	INS	1150	0.8876	0.4565	2	GRK1(4.0395e-05,1.103)	GRK1(4.0395e-05,1.103)	NA	NA	NA	NA	NA	NA	NA	No	NA	HPRC,HGSVC,1KG-ONT	No	0.093	Yes	NA,NA	NA	NA
chr13:113737473	421955	INS	184	0.9521	0.192	43	GRK1(4.0395e-05,1.103)	GRK1(4.0395e-05,1.103)	NA	NA	NA	NA	NA	NA	NA	No	NA	HPRC,HGSVC,1KG-ONT	No	0.093	Yes	NA,NA	NA	NA
chr13:113737851	421956	DEL	69	0.8699	0.4868	2	NA	NA	NA	NA	NA	NA	NA	NA	NA	No	ID=13-113737859-113737868-AGG,13-113737952-113737965-TCTT;MOTIFS=TCTT,AGG;STRUC=<VC68748>,ID=13-113737914-113737934-TCCT;MOTIFS=TCCT;STRUC=<TR1047652>	NA	No	0.728	Yes	NA,NA	NA	NA
chr13:113741153	421957	DEL	60	0.9046	0.3497	244	NA	NA	NA	NA	NA	NA	NA	NA	NA	No	NA	HPRC,HGSVC,1KG-ONT	No	0.099	Yes	NA,NA	NA	NA
chr13:113741213	421958	INS	57	0.9071	0.3525	55	NA	NA	NA	NA	NA	NA	NA	NA	NA	No	NA	HPRC,HGSVC,1KG-ONT	No	1.654	Yes	NA,NA	NA	NA
chr13:113745362	421959	DEL	59	0.8931	0.3849	375	NA	NA	NA	NA	NA	NA	NA	NA	NA	No	ID=13-113745362-113745576-GCTCCATCCACGCTCATCCCATCTCCCAGACCAGCCACAGGGTGAGGCATACAGTAGGC;MOTIFS=GCTCCATCCACGCTCATCCCATCTCCCAGACCAGCCACAGGGTGAGGCATACAGTAGGC;STRUC=(GCTCCATCCACGCTCATCCCATCTCCCAGACCAGCCACAGGGTGAGGCATACAGTAGGC)n	HPRC,HGSVC,1KG-ONT	No	0.08	Yes	NA,NA	NA	NA
chr13:113745362	421960	DEL	118	0.9019	0.4021	45	NA	NA	NA	NA	NA	NA	NA	NA	NA	No	ID=13-113745362-113745576-GCTCCATCCACGCTCATCCCATCTCCCAGACCAGCCACAGGGTGAGGCATACAGTAGGC;MOTIFS=GCTCCATCCACGCTCATCCCATCTCCCAGACCAGCCACAGGGTGAGGCATACAGTAGGC;STRUC=(GCTCCATCCACGCTCATCCCATCTCCCAGACCAGCCACAGGGTGAGGCATACAGTAGGC)n	HPRC,HGSVC,1KG-ONT	No	0.052	Yes	NA,NA	NA	NA
chr13:113745518	421961	DEL	59	0.8551	0.5475	76	NA	NA	NA	NA	NA	NA	NA	NA	NA	No	ID=13-113745362-113745576-GCTCCATCCACGCTCATCCCATCTCCCAGACCAGCCACAGGGTGAGGCATACAGTAGGC;MOTIFS=GCTCCATCCACGCTCATCCCATCTCCCAGACCAGCCACAGGGTGAGGCATACAGTAGGC;STRUC=(GCTCCATCCACGCTCATCCCATCTCCCAGACCAGCCACAGGGTGAGGCATACAGTAGGC)n	HPRC,HGSVC,1KG-ONT	No	0.049	Yes	NA,NA	NA	NA
chr13:113745672	421962	INS	58	0.8821	0.4281	153	NA	NA	NA	NA	NA	NA	NA	NA	NA	No	ID=13-113745362-113745576-GCTCCATCCACGCTCATCCCATCTCCCAGACCAGCCACAGGGTGAGGCATACAGTAGGC;MOTIFS=GCTCCATCCACGCTCATCCCATCTCCCAGACCAGCCACAGGGTGAGGCATACAGTAGGC;STRUC=(GCTCCATCCACGCTCATCCCATCTCCCAGACCAGCCACAGGGTGAGGCATACAGTAGGC)n	HPRC,HGSVC,1KG-ONT	No	0.108	Yes	NA,NA	NA	NA
chr13:113745716	421963	DEL	116	0.9179	0.311	362	NA	NA	NA	NA	NA	NA	NA	NA	NA	No	ID=13-113745362-113745576-GCTCCATCCACGCTCATCCCATCTCCCAGACCAGCCACAGGGTGAGGCATACAGTAGGC;MOTIFS=GCTCCATCCACGCTCATCCCATCTCCCAGACCAGCCACAGGGTGAGGCATACAGTAGGC;STRUC=(GCTCCATCCACGCTCATCCCATCTCCCAGACCAGCCACAGGGTGAGGCATACAGTAGGC)n	HPRC,HGSVC,1KG-ONT	No	0.055	Yes	NA,NA	NA	NA
chr13:113745774	421965	DEL	58	0.9106	0.3327	330	NA	NA	NA	NA	NA	NA	NA	NA	NA	No	ID=13-113745362-113745576-GCTCCATCCACGCTCATCCCATCTCCCAGACCAGCCACAGGGTGAGGCATACAGTAGGC;MOTIFS=GCTCCATCCACGCTCATCCCATCTCCCAGACCAGCCACAGGGTGAGGCATACAGTAGGC;STRUC=(GCTCCATCCACGCTCATCCCATCTCCCAGACCAGCCACAGGGTGAGGCATACAGTAGGC)n	HPRC,HGSVC,1KG-ONT	No	0.074	Yes	NA,NA	NA	NA
chr13:113745795	421966	INS	58	0.8975	0.3612	1	NA	NA	NA	NA	NA	NA	NA	NA	NA	No	ID=13-113745362-113745576-GCTCCATCCACGCTCATCCCATCTCCCAGACCAGCCACAGGGTGAGGCATACAGTAGGC;MOTIFS=GCTCCATCCACGCTCATCCCATCTCCCAGACCAGCCACAGGGTGAGGCATACAGTAGGC;STRUC=(GCTCCATCCACGCTCATCCCATCTCCCAGACCAGCCACAGGGTGAGGCATACAGTAGGC)n	HPRC,HGSVC,1KG-ONT	No	1.638	No	NA,NA	NA	NA
chr13:113745812	421967	DEL	57	0.8548	0.549	12	NA	NA	NA	NA	NA	NA	NA	NA	NA	No	ID=13-113745362-113745576-GCTCCATCCACGCTCATCCCATCTCCCAGACCAGCCACAGGGTGAGGCATACAGTAGGC;MOTIFS=GCTCCATCCACGCTCATCCCATCTCCCAGACCAGCCACAGGGTGAGGCATACAGTAGGC;STRUC=(GCTCCATCCACGCTCATCCCATCTCCCAGACCAGCCACAGGGTGAGGCATACAGTAGGC)n	HPRC,HGSVC,1KG-ONT	No	0.047	No	NA,NA	NA	NA
chr13:113745851	421968	INS	59	0.842	0.5863	2	NA	NA	NA	NA	NA	NA	NA	NA	NA	No	NA	HPRC,HGSVC,1KG-ONT	No	1.638	No	NA,NA	NA	NA
chr13:113745869	421969	DEL	58	0.8783	0.4691	7	NA	NA	NA	NA	NA	NA	NA	NA	NA	No	NA	HPRC,HGSVC,1KG-ONT	No	0.061	Yes	NA,NA	NA	NA
chr13:113751913	421970	DEL	120	0.7931	0.6956	192	NA	NA	NA	NA	NA	NA	NA	NA	NA	No	ID=13-113751988-113752168-GGTTCTGCCGGCTCCGTGGCCGAGGAGGCGGTTTCTTTCG,13-113752524-113752667-TGGCTGAGGAGGCGGTTTCTTTCCGGCCGCGCCGGCTCCA;MOTIFS=GGTTCTGCCGGCTCCGTGGCCGAGGAGGCGGTTTCTTTCG,TGGCTGAGGAGGCGGTTTCTTTCCGGCCGCGCCGGCTCCA;STRUC=<VC68752>	HPRC,HGSVC,1KG-ONT	No	1.104	Yes	NA,NA	NA	NA
chr13:113751988	421971	INS	120	0.8409	0.6451	121	NA	NA	NA	NA	NA	NA	NA	NA	NA	No	ID=13-113751988-113752168-GGTTCTGCCGGCTCCGTGGCCGAGGAGGCGGTTTCTTTCG,13-113752524-113752667-TGGCTGAGGAGGCGGTTTCTTTCCGGCCGCGCCGGCTCCA;MOTIFS=GGTTCTGCCGGCTCCGTGGCCGAGGAGGCGGTTTCTTTCG,TGGCTGAGGAGGCGGTTTCTTTCCGGCCGCGCCGGCTCCA;STRUC=<VC68752>	HGSVC	No	0.006	Yes	NA,NA	NA	NA
chr13:113751988	421972	DEL	80	0.8469	0.583	192	NA	NA	NA	NA	NA	NA	NA	NA	NA	No	ID=13-113751988-113752168-GGTTCTGCCGGCTCCGTGGCCGAGGAGGCGGTTTCTTTCG,13-113752524-113752667-TGGCTGAGGAGGCGGTTTCTTTCCGGCCGCGCCGGCTCCA;MOTIFS=GGTTCTGCCGGCTCCGTGGCCGAGGAGGCGGTTTCTTTCG,TGGCTGAGGAGGCGGTTTCTTTCCGGCCGCGCCGGCTCCA;STRUC=<VC68752>	HPRC,HGSVC,1KG-ONT	No	0.012	Yes	NA,NA	NA	NA
chr13:113752129	421973	INS	320	0.9624	0.1747	4	NA	NA	NA	NA	NA	NA	NA	NA	NA	No	ID=13-113751988-113752168-GGTTCTGCCGGCTCCGTGGCCGAGGAGGCGGTTTCTTTCG,13-113752524-113752667-TGGCTGAGGAGGCGGTTTCTTTCCGGCCGCGCCGGCTCCA;MOTIFS=GGTTCTGCCGGCTCCGTGGCCGAGGAGGCGGTTTCTTTCG,TGGCTGAGGAGGCGGTTTCTTTCCGGCCGCGCCGGCTCCA;STRUC=<VC68752>	1KG-ONT	No	0.006	Yes	NA,NA	NA	NA
chr13:113752129	421974	DEL	120	0.7959	0.696	123	NA	NA	NA	NA	NA	NA	NA	NA	NA	No	ID=13-113751988-113752168-GGTTCTGCCGGCTCCGTGGCCGAGGAGGCGGTTTCTTTCG,13-113752524-113752667-TGGCTGAGGAGGCGGTTTCTTTCCGGCCGCGCCGGCTCCA;MOTIFS=GGTTCTGCCGGCTCCGTGGCCGAGGAGGCGGTTTCTTTCG,TGGCTGAGGAGGCGGTTTCTTTCCGGCCGCGCCGGCTCCA;STRUC=<VC68752>	HPRC,HGSVC,1KG-ONT	No	0.011	Yes	NA,NA	NA	NA
chr13:113752157	421975	DEL	200	0.8386	0.5757	28	NA	NA	NA	NA	NA	NA	NA	NA	NA	No	ID=13-113751988-113752168-GGTTCTGCCGGCTCCGTGGCCGAGGAGGCGGTTTCTTTCG,13-113752524-113752667-TGGCTGAGGAGGCGGTTTCTTTCCGGCCGCGCCGGCTCCA;MOTIFS=GGTTCTGCCGGCTCCGTGGCCGAGGAGGCGGTTTCTTTCG,TGGCTGAGGAGGCGGTTTCTTTCCGGCCGCGCCGGCTCCA;STRUC=<VC68752>	HPRC,HGSVC,1KG-ONT	No	0.01	Yes	NA,NA	NA	NA
chr13:113752168	421976	DEL	80	0.8401	0.5818	152	NA	NA	NA	NA	NA	NA	NA	NA	NA	No	ID=13-113751988-113752168-GGTTCTGCCGGCTCCGTGGCCGAGGAGGCGGTTTCTTTCG,13-113752524-113752667-TGGCTGAGGAGGCGGTTTCTTTCCGGCCGCGCCGGCTCCA;MOTIFS=GGTTCTGCCGGCTCCGTGGCCGAGGAGGCGGTTTCTTTCG,TGGCTGAGGAGGCGGTTTCTTTCCGGCCGCGCCGGCTCCA;STRUC=<VC68752>	HPRC,HGSVC,1KG-ONT	No	0.011	Yes	NA,NA	NA	NA
chr13:113752187	421978	DEL	320	0.9219	0.2838	10	NA	NA	NA	NA	NA	NA	NA	NA	NA	No	ID=13-113751988-113752168-GGTTCTGCCGGCTCCGTGGCCGAGGAGGCGGTTTCTTTCG,13-113752524-113752667-TGGCTGAGGAGGCGGTTTCTTTCCGGCCGCGCCGGCTCCA;MOTIFS=GGTTCTGCCGGCTCCGTGGCCGAGGAGGCGGTTTCTTTCG,TGGCTGAGGAGGCGGTTTCTTTCCGGCCGCGCCGGCTCCA;STRUC=<VC68752>	HPRC,HGSVC,1KG-ONT	No	0.01	No	NA,NA	NA	NA
chr13:113752187	421977	DEL	240	0.9117	0.3076	37	NA	NA	NA	NA	NA	NA	NA	NA	NA	No	ID=13-113751988-113752168-GGTTCTGCCGGCTCCGTGGCCGAGGAGGCGGTTTCTTTCG,13-113752524-113752667-TGGCTGAGGAGGCGGTTTCTTTCCGGCCGCGCCGGCTCCA;MOTIFS=GGTTCTGCCGGCTCCGTGGCCGAGGAGGCGGTTTCTTTCG,TGGCTGAGGAGGCGGTTTCTTTCCGGCCGCGCCGGCTCCA;STRUC=<VC68752>	HPRC,HGSVC,1KG-ONT	No	0.01	No	NA,NA	NA	NA
chr13:113752249	421979	INS	160	0.8739	0.4938	6	NA	NA	NA	NA	NA	NA	NA	NA	NA	No	ID=13-113751988-113752168-GGTTCTGCCGGCTCCGTGGCCGAGGAGGCGGTTTCTTTCG,13-113752524-113752667-TGGCTGAGGAGGCGGTTTCTTTCCGGCCGCGCCGGCTCCA;MOTIFS=GGTTCTGCCGGCTCCGTGGCCGAGGAGGCGGTTTCTTTCG,TGGCTGAGGAGGCGGTTTCTTTCCGGCCGCGCCGGCTCCA;STRUC=<VC68752>	HPRC,HGSVC	No	0.006	No	NA,NA	NA	NA
chr13:113752308	421980	INS	400	0.805	0.6836	10	NA	NA	NA	NA	NA	NA	NA	NA	NA	No	ID=13-113751988-113752168-GGTTCTGCCGGCTCCGTGGCCGAGGAGGCGGTTTCTTTCG,13-113752524-113752667-TGGCTGAGGAGGCGGTTTCTTTCCGGCCGCGCCGGCTCCA;MOTIFS=GGTTCTGCCGGCTCCGTGGCCGAGGAGGCGGTTTCTTTCG,TGGCTGAGGAGGCGGTTTCTTTCCGGCCGCGCCGGCTCCA;STRUC=<VC68752>	NA	No	0.006	Yes	NA,NA	NA	NA
chr13:113752322	421981	DEL	359	0.9215	0.5781	4	NA	NA	NA	NA	NA	NA	NA	NA	NA	No	ID=13-113751988-113752168-GGTTCTGCCGGCTCCGTGGCCGAGGAGGCGGTTTCTTTCG,13-113752524-113752667-TGGCTGAGGAGGCGGTTTCTTTCCGGCCGCGCCGGCTCCA;MOTIFS=GGTTCTGCCGGCTCCGTGGCCGAGGAGGCGGTTTCTTTCG,TGGCTGAGGAGGCGGTTTCTTTCCGGCCGCGCCGGCTCCA;STRUC=<VC68752>	HPRC,HGSVC,1KG-ONT	No	0.029	Yes	NA,NA	NA	NA
chr13:113752354	421982	INS	118	0.8033	0.6805	274	NA	NA	NA	NA	NA	NA	NA	NA	NA	No	ID=13-113751988-113752168-GGTTCTGCCGGCTCCGTGGCCGAGGAGGCGGTTTCTTTCG,13-113752524-113752667-TGGCTGAGGAGGCGGTTTCTTTCCGGCCGCGCCGGCTCCA;MOTIFS=GGTTCTGCCGGCTCCGTGGCCGAGGAGGCGGTTTCTTTCG,TGGCTGAGGAGGCGGTTTCTTTCCGGCCGCGCCGGCTCCA;STRUC=<VC68752>	HPRC,HGSVC	No	0.006	Yes	NA,NA	NA	NA
chr13:113752357	421983	INS	80	0.9025	0.3558	160	NA	NA	NA	NA	NA	NA	NA	NA	NA	No	ID=13-113751988-113752168-GGTTCTGCCGGCTCCGTGGCCGAGGAGGCGGTTTCTTTCG,13-113752524-113752667-TGGCTGAGGAGGCGGTTTCTTTCCGGCCGCGCCGGCTCCA;MOTIFS=GGTTCTGCCGGCTCCGTGGCCGAGGAGGCGGTTTCTTTCG,TGGCTGAGGAGGCGGTTTCTTTCCGGCCGCGCCGGCTCCA;STRUC=<VC68752>	HPRC,HGSVC,1KG-ONT	No	0.006	Yes	NA,NA	NA	NA
chr13:113752357	421984	INS	200	0.8796	0.635	9	NA	NA	NA	NA	NA	NA	NA	NA	NA	No	ID=13-113751988-113752168-GGTTCTGCCGGCTCCGTGGCCGAGGAGGCGGTTTCTTTCG,13-113752524-113752667-TGGCTGAGGAGGCGGTTTCTTTCCGGCCGCGCCGGCTCCA;MOTIFS=GGTTCTGCCGGCTCCGTGGCCGAGGAGGCGGTTTCTTTCG,TGGCTGAGGAGGCGGTTTCTTTCCGGCCGCGCCGGCTCCA;STRUC=<VC68752>	HPRC,HGSVC,1KG-ONT	No	0.006	No	NA,NA	NA	NA
chr13:113752357	421985	INS	320	0.8806	0.5753	20	NA	NA	NA	NA	NA	NA	NA	NA	NA	No	ID=13-113751988-113752168-GGTTCTGCCGGCTCCGTGGCCGAGGAGGCGGTTTCTTTCG,13-113752524-113752667-TGGCTGAGGAGGCGGTTTCTTTCCGGCCGCGCCGGCTCCA;MOTIFS=GGTTCTGCCGGCTCCGTGGCCGAGGAGGCGGTTTCTTTCG,TGGCTGAGGAGGCGGTTTCTTTCCGGCCGCGCCGGCTCCA;STRUC=<VC68752>	1KG-ONT	No	0.006	Yes	NA,NA	NA	NA
chr13:113752387	421986	INS	160	0.814	0.667	133	NA	NA	NA	NA	NA	NA	NA	NA	NA	No	ID=13-113751988-113752168-GGTTCTGCCGGCTCCGTGGCCGAGGAGGCGGTTTCTTTCG,13-113752524-113752667-TGGCTGAGGAGGCGGTTTCTTTCCGGCCGCGCCGGCTCCA;MOTIFS=GGTTCTGCCGGCTCCGTGGCCGAGGAGGCGGTTTCTTTCG,TGGCTGAGGAGGCGGTTTCTTTCCGGCCGCGCCGGCTCCA;STRUC=<VC68752>	HPRC,HGSVC	No	0.006	Yes	NA,NA	NA	NA
chr13:113752394	421987	INS	360	0.8169	0.6799	4	NA	NA	NA	NA	NA	NA	NA	NA	NA	No	ID=13-113751988-113752168-GGTTCTGCCGGCTCCGTGGCCGAGGAGGCGGTTTCTTTCG,13-113752524-113752667-TGGCTGAGGAGGCGGTTTCTTTCCGGCCGCGCCGGCTCCA;MOTIFS=GGTTCTGCCGGCTCCGTGGCCGAGGAGGCGGTTTCTTTCG,TGGCTGAGGAGGCGGTTTCTTTCCGGCCGCGCCGGCTCCA;STRUC=<VC68752>	NA	No	0.006	Yes	NA,NA	NA	NA
chr13:113752434	421988	DEL	80	0.8369	0.6116	178	NA	NA	NA	NA	NA	NA	NA	NA	NA	No	ID=13-113751988-113752168-GGTTCTGCCGGCTCCGTGGCCGAGGAGGCGGTTTCTTTCG,13-113752524-113752667-TGGCTGAGGAGGCGGTTTCTTTCCGGCCGCGCCGGCTCCA;MOTIFS=GGTTCTGCCGGCTCCGTGGCCGAGGAGGCGGTTTCTTTCG,TGGCTGAGGAGGCGGTTTCTTTCCGGCCGCGCCGGCTCCA;STRUC=<VC68752>	HPRC,HGSVC,1KG-ONT	No	0.031	Yes	NA,NA	NA	NA
chr13:113752444	421989	INS	160	0.8906	0.3956	109	NA	NA	NA	NA	NA	NA	NA	NA	NA	No	ID=13-113751988-113752168-GGTTCTGCCGGCTCCGTGGCCGAGGAGGCGGTTTCTTTCG,13-113752524-113752667-TGGCTGAGGAGGCGGTTTCTTTCCGGCCGCGCCGGCTCCA;MOTIFS=GGTTCTGCCGGCTCCGTGGCCGAGGAGGCGGTTTCTTTCG,TGGCTGAGGAGGCGGTTTCTTTCCGGCCGCGCCGGCTCCA;STRUC=<VC68752>	HPRC,HGSVC	No	0.108	Yes	NA,NA	NA	NA
chr13:113752474	421990	DEL	240	0.9075	0.344	23	NA	NA	NA	NA	NA	NA	NA	NA	NA	No	ID=13-113751988-113752168-GGTTCTGCCGGCTCCGTGGCCGAGGAGGCGGTTTCTTTCG,13-113752524-113752667-TGGCTGAGGAGGCGGTTTCTTTCCGGCCGCGCCGGCTCCA;MOTIFS=GGTTCTGCCGGCTCCGTGGCCGAGGAGGCGGTTTCTTTCG,TGGCTGAGGAGGCGGTTTCTTTCCGGCCGCGCCGGCTCCA;STRUC=<VC68752>	HPRC,HGSVC,1KG-ONT	No	0.029	Yes	NA,NA	NA	NA
chr13:113752484	421991	DEL	120	0.8271	0.673	53	NA	NA	NA	NA	NA	NA	NA	NA	NA	No	ID=13-113751988-113752168-GGTTCTGCCGGCTCCGTGGCCGAGGAGGCGGTTTCTTTCG,13-113752524-113752667-TGGCTGAGGAGGCGGTTTCTTTCCGGCCGCGCCGGCTCCA;MOTIFS=GGTTCTGCCGGCTCCGTGGCCGAGGAGGCGGTTTCTTTCG,TGGCTGAGGAGGCGGTTTCTTTCCGGCCGCGCCGGCTCCA;STRUC=<VC68752>	HPRC,HGSVC,1KG-ONT	No	0.032	No	NA,NA	NA	NA
chr13:113752594	421992	INS	80	0.8967	0.3789	92	NA	NA	NA	NA	NA	NA	NA	NA	NA	No	ID=13-113751988-113752168-GGTTCTGCCGGCTCCGTGGCCGAGGAGGCGGTTTCTTTCG,13-113752524-113752667-TGGCTGAGGAGGCGGTTTCTTTCCGGCCGCGCCGGCTCCA;MOTIFS=GGTTCTGCCGGCTCCGTGGCCGAGGAGGCGGTTTCTTTCG,TGGCTGAGGAGGCGGTTTCTTTCCGGCCGCGCCGGCTCCA;STRUC=<VC68752>	HPRC,HGSVC,1KG-ONT	No	0.108	Yes	NA,NA	NA	NA
chr13:113752594	421993	DEL	120	0.8374	0.6385	18	NA	NA	NA	NA	NA	NA	NA	NA	NA	No	ID=13-113751988-113752168-GGTTCTGCCGGCTCCGTGGCCGAGGAGGCGGTTTCTTTCG,13-113752524-113752667-TGGCTGAGGAGGCGGTTTCTTTCCGGCCGCGCCGGCTCCA;MOTIFS=GGTTCTGCCGGCTCCGTGGCCGAGGAGGCGGTTTCTTTCG,TGGCTGAGGAGGCGGTTTCTTTCCGGCCGCGCCGGCTCCA;STRUC=<VC68752>	HPRC,HGSVC,1KG-ONT	No	0.034	Yes	NA,NA	NA	NA
chr13:113752595	421994	DEL	160	0.8945	0.4739	6	NA	NA	NA	NA	NA	NA	NA	NA	NA	No	ID=13-113751988-113752168-GGTTCTGCCGGCTCCGTGGCCGAGGAGGCGGTTTCTTTCG,13-113752524-113752667-TGGCTGAGGAGGCGGTTTCTTTCCGGCCGCGCCGGCTCCA;MOTIFS=GGTTCTGCCGGCTCCGTGGCCGAGGAGGCGGTTTCTTTCG,TGGCTGAGGAGGCGGTTTCTTTCCGGCCGCGCCGGCTCCA;STRUC=<VC68752>	HPRC,HGSVC,1KG-ONT	No	0.034	No	NA,NA	NA	NA
chr13:113752597	421995	INS	120	0.8616	0.4956	82	NA	NA	NA	NA	NA	NA	NA	NA	NA	No	ID=13-113751988-113752168-GGTTCTGCCGGCTCCGTGGCCGAGGAGGCGGTTTCTTTCG,13-113752524-113752667-TGGCTGAGGAGGCGGTTTCTTTCCGGCCGCGCCGGCTCCA;MOTIFS=GGTTCTGCCGGCTCCGTGGCCGAGGAGGCGGTTTCTTTCG,TGGCTGAGGAGGCGGTTTCTTTCCGGCCGCGCCGGCTCCA;STRUC=<VC68752>	HPRC,HGSVC	No	0.108	Yes	NA,NA	NA	NA
chr13:113752677	421996	INS	200	0.825	0.6512	3	NA	NA	NA	NA	NA	NA	NA	NA	NA	No	ID=13-113751988-113752168-GGTTCTGCCGGCTCCGTGGCCGAGGAGGCGGTTTCTTTCG,13-113752524-113752667-TGGCTGAGGAGGCGGTTTCTTTCCGGCCGCGCCGGCTCCA;MOTIFS=GGTTCTGCCGGCTCCGTGGCCGAGGAGGCGGTTTCTTTCG,TGGCTGAGGAGGCGGTTTCTTTCCGGCCGCGCCGGCTCCA;STRUC=<VC68752>	HPRC,HGSVC,1KG-ONT	No	1.638	Yes	NA,NA	NA	NA
chr13:113752714	421997	INS	80	0.848	0.5883	205	NA	NA	NA	NA	NA	NA	NA	NA	NA	No	ID=13-113751988-113752168-GGTTCTGCCGGCTCCGTGGCCGAGGAGGCGGTTTCTTTCG,13-113752524-113752667-TGGCTGAGGAGGCGGTTTCTTTCCGGCCGCGCCGGCTCCA;MOTIFS=GGTTCTGCCGGCTCCGTGGCCGAGGAGGCGGTTTCTTTCG,TGGCTGAGGAGGCGGTTTCTTTCCGGCCGCGCCGGCTCCA;STRUC=<VC68752>	HPRC,HGSVC,1KG-ONT	No	1.638	Yes	NA,NA	NA	NA
chr13:113752754	421998	DEL	80	0.8542	0.6206	204	NA	NA	NA	NA	NA	NA	NA	NA	NA	No	ID=13-113751988-113752168-GGTTCTGCCGGCTCCGTGGCCGAGGAGGCGGTTTCTTTCG,13-113752524-113752667-TGGCTGAGGAGGCGGTTTCTTTCCGGCCGCGCCGGCTCCA;MOTIFS=GGTTCTGCCGGCTCCGTGGCCGAGGAGGCGGTTTCTTTCG,TGGCTGAGGAGGCGGTTTCTTTCCGGCCGCGCCGGCTCCA;STRUC=<VC68752>	HPRC,HGSVC,1KG-ONT	No	3.612	Yes	NA,NA	NA	NA
chr13:113752883	421999	INS	80	0.9025	0.3558	168	NA	NA	NA	NA	NA	NA	NA	NA	NA	No	NA	HPRC,HGSVC,1KG-ONT	No	0.035	Yes	NA,NA	NA	NA
chr13:113756591	422000	INS	60	0.8868	0.4082	12	NA	NA	NA	NA	NA	NA	NA	NA	NA	No	NA	NA	No	0.032	Yes	NA,NA	NA	NA
chr13:113760693	422001	INS	136	0.8353	0.6336	2	NA	NA	NA	NA	NA	NA	NA	NA	NA	No	NA	HPRC,HGSVC,1KG-ONT	No	0.035	No	NA,NA	NA	NA
chr13:113760693	422002	INS	108	0.8178	0.6585	506	NA	NA	NA	NA	NA	NA	NA	NA	NA	No	NA	HPRC,HGSVC,1KG-ONT	No	0.035	Yes	NA,NA	NA	NA
chr13:113760693	422004	INS	144	0.9627	0.1712	869	NA	NA	NA	NA	NA	NA	NA	NA	NA	No	NA	HPRC,HGSVC,1KG-ONT	No	0.035	Yes	NA,NA	NA	NA
chr13:113760753	422005	INS	215	0.8359	0.5937	10	NA	NA	NA	NA	NA	NA	NA	NA	NA	No	NA	HPRC	No	0.035	Yes	NA,NA	NA	NA
chr13:113760769	422006	INS	147	0.88	0.4262	66	NA	NA	NA	NA	NA	NA	NA	NA	NA	No	NA	HPRC,HGSVC,1KG-ONT	No	0.097	Yes	NA,NA	NA	NA
chr13:113760783	422007	INS	109	0.8277	0.6115	110	NA	NA	NA	NA	NA	NA	NA	NA	NA	No	NA	HPRC,HGSVC,1KG-ONT	No	0.035	Yes	NA,NA	NA	NA
chr13:113760891	422008	INS	107	0.8281	0.6422	6	NA	NA	NA	NA	NA	NA	NA	NA	NA	No	NA	HPRC,HGSVC,1KG-ONT	No	0.097	Yes	NA,NA	NA	NA
chr13:113778449	422009	DEL	71	0.8722	0.5024	63	NA	NA	NA	NA	NA	NA	NA	NA	NA	No	ID=13-113778477-113778619-CTGCTGTAATGATATGACGATGATCACCTGTGGTACTGTGGCGTCTTCTCCCGGGTGAGTCTCGATTTCAC;MOTIFS=CTGCTGTAATGATATGACGATGATCACCTGTGGTACTGTGGCGTCTTCTCCCGGGTGAGTCTCGATTTCAC;STRUC=<TR1047716>	HGSVC,1KG-ONT	No	0.054	Yes	NA,NA	NA	NA
chr13:113778477	422010	INS	497	0.8253	0.6143	1	NA	NA	NA	NA	NA	NA	NA	NA	NA	No	NA	NA	No	0.198	No	NA,NA	NA	NA
chr13:113778477	422011	INS	71	0.8787	0.4456	32	NA	NA	NA	NA	NA	NA	NA	NA	NA	No	NA	HPRC,HGSVC,1KG-ONT	No	0.198	Yes	NA,NA	NA	NA
chr13:113778600	422012	DEL	71	0.845	0.5731	4	NA	NA	NA	NA	NA	NA	NA	NA	NA	No	ID=13-113778477-113778619-CTGCTGTAATGATATGACGATGATCACCTGTGGTACTGTGGCGTCTTCTCCCGGGTGAGTCTCGATTTCAC;MOTIFS=CTGCTGTAATGATATGACGATGATCACCTGTGGTACTGTGGCGTCTTCTCCCGGGTGAGTCTCGATTTCAC;STRUC=<TR1047716>	HGSVC,1KG-ONT	No	0.04	Yes	NA,NA	NA	NA
chr13:113778637	422013	INS	71	0.8091	0.6854	3	NA	NA	NA	NA	NA	NA	NA	NA	NA	No	NA	HPRC,HGSVC,1KG-ONT	No	0.13	Yes	NA,NA	NA	NA
chr13:113779491	422014	INS	78	0.9731	0.2659	1	NA	NA	NA	NA	NA	NA	NA	NA	NA	No	NA	HPRC,HGSVC	No	0.13	No	NA,NA	NA	NA
chr13:113788026	422015	INS	300	0.8933	0.4392	7	NA	NA	NA	NA	NA	NA	NA	NA	NA	No	ID=13-113788047-113788402-GTGGGGATGGGCAGAGGGGAAGGCGGAGGGG;MOTIFS=GTGGGGATGGGCAGAGGGGAAGGCGGAGGGG;STRUC=(GTGGGGATGGGCAGAGGGGAAGGCGGAGGGG)n	HPRC,HGSVC,1KG-ONT	No	1.638	No	NA,NA	NA	NA
chr13:113788031	422016	INS	102	0.9115	0.3826	5	NA	NA	NA	NA	NA	NA	NA	NA	NA	No	ID=13-113788047-113788402-GTGGGGATGGGCAGAGGGGAAGGCGGAGGGG;MOTIFS=GTGGGGATGGGCAGAGGGGAAGGCGGAGGGG;STRUC=(GTGGGGATGGGCAGAGGGGAAGGCGGAGGGG)n	HPRC,HGSVC,1KG-ONT	No	1.638	No	NA,NA	NA	NA
chr13:113788047	422022	INS	279	0.948	0.2	185	NA	NA	NA	NA	NA	NA	NA	NA	NA	No	ID=13-113788047-113788402-GTGGGGATGGGCAGAGGGGAAGGCGGAGGGG;MOTIFS=GTGGGGATGGGCAGAGGGGAAGGCGGAGGGG;STRUC=(GTGGGGATGGGCAGAGGGGAAGGCGGAGGGG)n	HPRC,HGSVC,1KG-ONT	No	0.106	Yes	NA,NA	NA	NA
chr13:113788047	422031	DEL	186	0.8623	0.5014	93	NA	NA	NA	NA	NA	NA	NA	NA	NA	No	ID=13-113788047-113788402-GTGGGGATGGGCAGAGGGGAAGGCGGAGGGG;MOTIFS=GTGGGGATGGGCAGAGGGGAAGGCGGAGGGG;STRUC=(GTGGGGATGGGCAGAGGGGAAGGCGGAGGGG)n	HPRC,HGSVC,1KG-ONT	Yes	0.026	Yes	NA,NA	NA	NA
chr13:113788047	422030	DEL	155	0.8608	0.5098	311	NA	NA	NA	NA	NA	NA	NA	NA	NA	No	ID=13-113788047-113788402-GTGGGGATGGGCAGAGGGGAAGGCGGAGGGG;MOTIFS=GTGGGGATGGGCAGAGGGGAAGGCGGAGGGG;STRUC=(GTGGGGATGGGCAGAGGGGAAGGCGGAGGGG)n	HPRC,HGSVC,1KG-ONT	Yes	0.026	Yes	NA,NA	NA	NA
chr13:113788047	422029	DEL	124	0.8552	0.5251	63	NA	NA	NA	NA	NA	NA	NA	NA	NA	No	ID=13-113788047-113788402-GTGGGGATGGGCAGAGGGGAAGGCGGAGGGG;MOTIFS=GTGGGGATGGGCAGAGGGGAAGGCGGAGGGG;STRUC=(GTGGGGATGGGCAGAGGGGAAGGCGGAGGGG)n	HPRC,HGSVC	No	0.031	Yes	NA,NA	NA	NA
chr13:113788047	422028	DEL	93	0.9248	0.2869	233	NA	NA	NA	NA	NA	NA	NA	NA	NA	No	ID=13-113788047-113788402-GTGGGGATGGGCAGAGGGGAAGGCGGAGGGG;MOTIFS=GTGGGGATGGGCAGAGGGGAAGGCGGAGGGG;STRUC=(GTGGGGATGGGCAGAGGGGAAGGCGGAGGGG)n	HPRC,HGSVC	No	0.037	Yes	NA,NA	NA	NA
chr13:113788047	422027	DEL	62	0.9057	0.5451	154	NA	NA	NA	NA	NA	NA	NA	NA	NA	No	ID=13-113788047-113788402-GTGGGGATGGGCAGAGGGGAAGGCGGAGGGG;MOTIFS=GTGGGGATGGGCAGAGGGGAAGGCGGAGGGG;STRUC=(GTGGGGATGGGCAGAGGGGAAGGCGGAGGGG)n	HPRC,HGSVC	No	0.037	Yes	NA,NA	NA	NA
chr13:113788047	422026	INS	218	0.84	0.6202	18	NA	NA	NA	NA	NA	NA	NA	NA	NA	No	ID=13-113788047-113788402-GTGGGGATGGGCAGAGGGGAAGGCGGAGGGG;MOTIFS=GTGGGGATGGGCAGAGGGGAAGGCGGAGGGG;STRUC=(GTGGGGATGGGCAGAGGGGAAGGCGGAGGGG)n	HPRC,HGSVC,1KG-ONT	No	0.106	Yes	NA,NA	NA	NA
chr13:113788047	422025	INS	558	0.903	0.3553	8	NA	NA	NA	NA	NA	NA	NA	NA	NA	No	ID=13-113788047-113788402-GTGGGGATGGGCAGAGGGGAAGGCGGAGGGG;MOTIFS=GTGGGGATGGGCAGAGGGGAAGGCGGAGGGG;STRUC=(GTGGGGATGGGCAGAGGGGAAGGCGGAGGGG)n	1KG-ONT	No	0.106	Yes	NA,NA	NA	NA
chr13:113788047	422024	INS	376	0.8518	0.5803	15	NA	NA	NA	NA	NA	NA	NA	NA	NA	No	ID=13-113788047-113788402-GTGGGGATGGGCAGAGGGGAAGGCGGAGGGG;MOTIFS=GTGGGGATGGGCAGAGGGGAAGGCGGAGGGG;STRUC=(GTGGGGATGGGCAGAGGGGAAGGCGGAGGGG)n	HPRC,HGSVC,1KG-ONT	No	0.106	Yes	NA,NA	NA	NA
chr13:113788047	422023	INS	310	0.8534	0.5557	13	NA	NA	NA	NA	NA	NA	NA	NA	NA	No	ID=13-113788047-113788402-GTGGGGATGGGCAGAGGGGAAGGCGGAGGGG;MOTIFS=GTGGGGATGGGCAGAGGGGAAGGCGGAGGGG;STRUC=(GTGGGGATGGGCAGAGGGGAAGGCGGAGGGG)n	HPRC,HGSVC,1KG-ONT	No	0.106	No	NA,NA	NA	NA
chr13:113788047	422021	INS	248	0.8542	0.5285	97	NA	NA	NA	NA	NA	NA	NA	NA	NA	No	ID=13-113788047-113788402-GTGGGGATGGGCAGAGGGGAAGGCGGAGGGG;MOTIFS=GTGGGGATGGGCAGAGGGGAAGGCGGAGGGG;STRUC=(GTGGGGATGGGCAGAGGGGAAGGCGGAGGGG)n	HPRC,HGSVC,1KG-ONT	No	0.106	Yes	NA,NA	NA	NA
chr13:113788047	422020	INS	186	0.8073	0.6887	15	NA	NA	NA	NA	NA	NA	NA	NA	NA	No	ID=13-113788047-113788402-GTGGGGATGGGCAGAGGGGAAGGCGGAGGGG;MOTIFS=GTGGGGATGGGCAGAGGGGAAGGCGGAGGGG;STRUC=(GTGGGGATGGGCAGAGGGGAAGGCGGAGGGG)n	HPRC,HGSVC	No	0.106	No	NA,NA	NA	NA
chr13:113788047	422019	INS	155	0.8695	0.4874	17	NA	NA	NA	NA	NA	NA	NA	NA	NA	No	ID=13-113788047-113788402-GTGGGGATGGGCAGAGGGGAAGGCGGAGGGG;MOTIFS=GTGGGGATGGGCAGAGGGGAAGGCGGAGGGG;STRUC=(GTGGGGATGGGCAGAGGGGAAGGCGGAGGGG)n	HPRC,HGSVC	No	0.106	Yes	NA,NA	NA	NA
chr13:113788047	422018	INS	93	0.8749	0.537	107	NA	NA	NA	NA	NA	NA	NA	NA	NA	No	ID=13-113788047-113788402-GTGGGGATGGGCAGAGGGGAAGGCGGAGGGG;MOTIFS=GTGGGGATGGGCAGAGGGGAAGGCGGAGGGG;STRUC=(GTGGGGATGGGCAGAGGGGAAGGCGGAGGGG)n	HPRC,HGSVC,1KG-ONT	No	0.106	Yes	NA,NA	NA	NA
chr13:113788047	422017	INS	62	0.8797	0.4522	53	NA	NA	NA	NA	NA	NA	NA	NA	NA	No	ID=13-113788047-113788402-GTGGGGATGGGCAGAGGGGAAGGCGGAGGGG;MOTIFS=GTGGGGATGGGCAGAGGGGAAGGCGGAGGGG;STRUC=(GTGGGGATGGGCAGAGGGGAAGGCGGAGGGG)n	HPRC,HGSVC	No	0.106	Yes	NA,NA	NA	NA
chr13:113788075	422032	INS	57	0.8267	0.6396	1	NA	NA	NA	NA	NA	NA	NA	NA	NA	No	ID=13-113788047-113788402-GTGGGGATGGGCAGAGGGGAAGGCGGAGGGG;MOTIFS=GTGGGGATGGGCAGAGGGGAAGGCGGAGGGG;STRUC=(GTGGGGATGGGCAGAGGGGAAGGCGGAGGGG)n	HPRC,HGSVC	No	0.106	No	NA,NA	NA	NA
chr13:113788091	422033	DEL	58	0.8677	0.5167	4	NA	NA	NA	NA	NA	NA	NA	NA	NA	No	ID=13-113788047-113788402-GTGGGGATGGGCAGAGGGGAAGGCGGAGGGG;MOTIFS=GTGGGGATGGGCAGAGGGGAAGGCGGAGGGG;STRUC=(GTGGGGATGGGCAGAGGGGAAGGCGGAGGGG)n	HPRC,HGSVC	No	0.041	Yes	NA,NA	NA	NA
chr13:113788103	422034	INS	262	0.8226	0.641	17	NA	NA	NA	NA	NA	NA	NA	NA	NA	No	ID=13-113788047-113788402-GTGGGGATGGGCAGAGGGGAAGGCGGAGGGG;MOTIFS=GTGGGGATGGGCAGAGGGGAAGGCGGAGGGG;STRUC=(GTGGGGATGGGCAGAGGGGAAGGCGGAGGGG)n	HPRC,HGSVC,1KG-ONT	No	0.106	Yes	NA,NA	NA	NA
chr13:113788133	422036	DEL	146	0.8146	0.6452	17	NA	NA	NA	NA	NA	NA	NA	NA	NA	No	ID=13-113788047-113788402-GTGGGGATGGGCAGAGGGGAAGGCGGAGGGG;MOTIFS=GTGGGGATGGGCAGAGGGGAAGGCGGAGGGG;STRUC=(GTGGGGATGGGCAGAGGGGAAGGCGGAGGGG)n	HPRC,HGSVC,1KG-ONT	Yes	0.03	No	NA,NA	NA	NA
chr13:113788180	422037	INS	60	0.819	0.6784	15	NA	NA	NA	NA	NA	NA	NA	NA	NA	No	ID=13-113788047-113788402-GTGGGGATGGGCAGAGGGGAAGGCGGAGGGG;MOTIFS=GTGGGGATGGGCAGAGGGGAAGGCGGAGGGG;STRUC=(GTGGGGATGGGCAGAGGGGAAGGCGGAGGGG)n	HPRC,HGSVC	No	0.106	Yes	NA,NA	NA	NA
chr13:113788199	422038	INS	88	0.867	0.5604	28	NA	NA	NA	NA	NA	NA	NA	NA	NA	No	ID=13-113788047-113788402-GTGGGGATGGGCAGAGGGGAAGGCGGAGGGG;MOTIFS=GTGGGGATGGGCAGAGGGGAAGGCGGAGGGG;STRUC=(GTGGGGATGGGCAGAGGGGAAGGCGGAGGGG)n	HPRC,HGSVC,1KG-ONT	No	0.106	Yes	NA,NA	NA	NA
chr13:113788227	422039	INS	104	0.8543	0.5345	2	NA	NA	NA	NA	NA	NA	NA	NA	NA	No	ID=13-113788047-113788402-GTGGGGATGGGCAGAGGGGAAGGCGGAGGGG;MOTIFS=GTGGGGATGGGCAGAGGGGAAGGCGGAGGGG;STRUC=(GTGGGGATGGGCAGAGGGGAAGGCGGAGGGG)n	HPRC,HGSVC,1KG-ONT	No	0.106	Yes	NA,NA	NA	NA
chr13:113788243	422040	INS	262	0.9064	0.3413	1	NA	NA	NA	NA	NA	NA	NA	NA	NA	No	ID=13-113788047-113788402-GTGGGGATGGGCAGAGGGGAAGGCGGAGGGG;MOTIFS=GTGGGGATGGGCAGAGGGGAAGGCGGAGGGG;STRUC=(GTGGGGATGGGCAGAGGGGAAGGCGGAGGGG)n	HPRC,HGSVC,1KG-ONT	No	0.106	No	NA,NA	NA	NA
chr13:113788260	422041	INS	65	0.8147	0.6623	46	NA	NA	NA	NA	NA	NA	NA	NA	NA	No	ID=13-113788047-113788402-GTGGGGATGGGCAGAGGGGAAGGCGGAGGGG;MOTIFS=GTGGGGATGGGCAGAGGGGAAGGCGGAGGGG;STRUC=(GTGGGGATGGGCAGAGGGGAAGGCGGAGGGG)n	HPRC,HGSVC	No	0.106	Yes	NA,NA	NA	NA
chr13:113788280	422042	INS	60	0.8411	0.5806	110	NA	NA	NA	NA	NA	NA	NA	NA	NA	No	ID=13-113788047-113788402-GTGGGGATGGGCAGAGGGGAAGGCGGAGGGG;MOTIFS=GTGGGGATGGGCAGAGGGGAAGGCGGAGGGG;STRUC=(GTGGGGATGGGCAGAGGGGAAGGCGGAGGGG)n	HPRC,HGSVC	No	0.106	Yes	NA,NA	NA	NA
chr13:113788353	422043	INS	97	0.8624	0.4911	70	NA	NA	NA	NA	NA	NA	NA	NA	NA	No	ID=13-113788047-113788402-GTGGGGATGGGCAGAGGGGAAGGCGGAGGGG;MOTIFS=GTGGGGATGGGCAGAGGGGAAGGCGGAGGGG;STRUC=(GTGGGGATGGGCAGAGGGGAAGGCGGAGGGG)n	HPRC,HGSVC,1KG-ONT	No	0.106	Yes	NA,NA	NA	NA
chr13:113788372	422044	INS	66	0.9142	0.3132	35	NA	NA	NA	NA	NA	NA	NA	NA	NA	No	ID=13-113788047-113788402-GTGGGGATGGGCAGAGGGGAAGGCGGAGGGG;MOTIFS=GTGGGGATGGGCAGAGGGGAAGGCGGAGGGG;STRUC=(GTGGGGATGGGCAGAGGGGAAGGCGGAGGGG)n	HPRC,HGSVC,1KG-ONT	No	0.106	Yes	NA,NA	NA	NA
chr13:113790118	422045	DEL	96	0.8748	0.5002	2	NA	NA	NA	NA	NA	NA	NA	NA	NA	No	NA	NA	No	0.07	Yes	NA,NA	NA	NA
chr13:113790120	422046	DEL	352	0.8273	0.6289	410	NA	NA	NA	NA	NA	NA	NA	NA	NA	No	NA	HPRC,HGSVC,1KG-ONT	No	2.088	Yes	NA,NA	NA	NA
chr13:113790408	422047	DEL	64	0.8289	0.628	93	NA	NA	NA	NA	NA	NA	NA	NA	NA	No	NA	HPRC,HGSVC,1KG-ONT	No	2.834	Yes	NA,NA	NA	NA
chr13:113790408	422048	DEL	192	0.8923	0.4072	75	NA	NA	NA	NA	NA	NA	NA	NA	NA	No	NA	HPRC,HGSVC,1KG-ONT	No	2.834	Yes	NA,NA	NA	NA
chr13:113790571	422049	DEL	256	0.9116	0.5041	21	NA	NA	NA	NA	NA	NA	NA	NA	NA	No	NA	HPRC,HGSVC,1KG-ONT	No	3.107	Yes	NA,NA	NA	NA
chr13:113790763	422050	DEL	64	0.8895	0.4311	4	NA	NA	NA	NA	NA	NA	NA	NA	NA	No	NA	HPRC,HGSVC,1KG-ONT	No	3.321	Yes	NA,NA	NA	NA
chr13:113793401	422053	INS	78	0.8996	0.3554	875	NA	NA	NA	NA	NA	NA	NA	NA	NA	No	NA	HPRC,HGSVC,1KG-ONT	No	0.102	Yes	NA,NA	NA	NA
chr13:113793401	422052	INS	234	0.8789	0.4322	23	NA	NA	NA	NA	NA	NA	NA	NA	NA	No	NA	HPRC,1KG-ONT	No	0.102	Yes	NA,NA	NA	NA
chr13:113793401	422051	INS	143	0.8165	0.6733	1	NA	NA	NA	NA	NA	NA	NA	NA	NA	No	NA	NA	No	0.102	No	NA,NA	NA	NA
chr13:113793450	422054	INS	82	0.8232	0.6915	20	NA	NA	NA	NA	NA	NA	NA	NA	NA	No	NA	HPRC,HGSVC,1KG-ONT	No	0.102	Yes	NA,NA	NA	NA
chr13:113793541	422055	INS	84	0.9517	0.1938	14	NA	NA	NA	NA	NA	NA	NA	NA	NA	No	NA	HPRC,HGSVC,1KG-ONT	No	0.102	Yes	NA,NA	NA	NA
chr13:113793543	422056	INS	78	0.8297	0.6373	57	NA	NA	NA	NA	NA	NA	NA	NA	NA	No	NA	HPRC,HGSVC,1KG-ONT	No	0.102	Yes	NA,NA	NA	NA
chr13:113793549	422057	INS	74	0.8563	0.5529	2	NA	NA	NA	NA	NA	NA	NA	NA	NA	No	NA	HPRC,HGSVC,1KG-ONT	No	0.102	Yes	NA,NA	NA	NA
chr13:113795497	422058	INS	155	0.8733	0.4881	2	NA	NA	NA	NA	NA	NA	NA	NA	NA	No	ID=13-113795488-113795497-CA;MOTIFS=CA;STRUC=<TR1047730>	NA	No	0.002	No	NA,NA	NA	NA
chr13:113795553	422059	INS	63	0.8833	0.4294	1	NA	NA	NA	NA	NA	NA	NA	NA	NA	No	NA	NA	No	0.002	No	NA,NA	NA	NA
chr13:113795656	422060	DEL	452	0.9234	0.289	2	NA	NA	NA	NA	NA	NA	NA	NA	NA	No	ID=13-113795646-113795656-CA;MOTIFS=CA;STRUC=<TR1047733>,ID=13-113795692-113795701-CA;MOTIFS=CA;STRUC=<TR1047734>,ID=13-113795748-113795758-CA;MOTIFS=CA;STRUC=<TR1047735>,ID=13-113795771-113795781-CA;MOTIFS=CA;STRUC=<TR1047736>,ID=13-113795794-113795803-CA;MOTIFS=CA;STRUC=<TR1047737>,ID=13-113795850-113795859-CA;MOTIFS=CA;STRUC=<TR1047738>,ID=13-113795897-113795907-CA;MOTIFS=CA;STRUC=<TR1047739>,ID=13-113795973-113795983-CA;MOTIFS=CA;STRUC=<TR1047740>,ID=13-113796019-113796028-CA;MOTIFS=CA;STRUC=<TR1047741>,ID=13-113796068-113796078-CA;MOTIFS=CA;STRUC=<TR1047742>	NA	No	0.185	No	NA,NA	NA	NA
chr13:113795679	422061	DEL	102	0.8313	0.641	1	NA	NA	NA	NA	NA	NA	NA	NA	NA	No	ID=13-113795692-113795701-CA;MOTIFS=CA;STRUC=<TR1047734>,ID=13-113795748-113795758-CA;MOTIFS=CA;STRUC=<TR1047735>,ID=13-113795771-113795781-CA;MOTIFS=CA;STRUC=<TR1047736>	HGSVC,1KG-ONT	No	0.668	No	NA,NA	NA	NA
chr13:113796089	422062	DEL	76	0.8131	0.6642	85	NA	NA	NA	NA	NA	NA	NA	NA	NA	No	ID=13-113796144-113796154-CA;MOTIFS=CA;STRUC=<TR1047743>	HGSVC,1KG-ONT	No	0.532	Yes	NA,NA	NA	NA
chr13:113796308	422063	DEL	87	0.836	0.6153	40	NA	NA	NA	NA	NA	NA	NA	NA	NA	No	NA	HGSVC,1KG-ONT	Yes	0.485	Yes	NA,NA	NA	NA
chr13:113796357	422064	DEL	62	0.9427	0.2727	4	NA	NA	NA	NA	NA	NA	NA	NA	NA	No	ID=13-113796403-113796451-CACACACCACACAGAG;MOTIFS=CACACACCACACAGAG;STRUC=<TR1047745>,ID=13-113796458-113796467-CA,13-113796483-113796492-CA,13-113796517-113796526-CA,13-113796542-113796552-CA;MOTIFS=CA;STRUC=<VC68758>	HGSVC,1KG-ONT	Yes	0.239	Yes	NA,NA	NA	NA
chr13:113796419	422065	INS	50	0.8194	0.6624	1	NA	NA	NA	NA	NA	NA	NA	NA	NA	No	ID=13-113796403-113796451-CACACACCACACAGAG;MOTIFS=CACACACCACACAGAG;STRUC=<TR1047745>,ID=13-113796458-113796467-CA,13-113796483-113796492-CA,13-113796517-113796526-CA,13-113796542-113796552-CA;MOTIFS=CA;STRUC=<VC68758>	NA	No	0.0	No	NA,NA	NA	NA
chr13:113800902	422066	DEL	82	0.9485	0.2097	170	NA	NA	NA	NA	NA	NA	NA	NA	NA	No	ID=13-113801105-113801113-C;MOTIFS=C;STRUC=(C)n	HPRC,HGSVC,1KG-ONT	Yes	6.169	Yes	NA,NA	NA	NA
chr13:113802582	422067	DEL	1080	0.8602	0.5563	156	NA	NA	NA	NA	NA	NA	NA	NA	enhancer	No	NA	HPRC,HGSVC,1KG-ONT	Yes	0.082	Yes	NA,NA	NA	NA
chr13:113803895	422069	INS	82	0.8913	0.3945	4	NA	NA	NA	NA	NA	NA	NA	NA	NA	No	NA	HPRC,HGSVC,1KG-ONT	Yes	1.71	No	NA,NA	NA	NA
chr13:113803917	422070	INS	72	0.8212	0.6457	3	NA	NA	NA	NA	NA	NA	NA	NA	NA	No	NA	HPRC,HGSVC,1KG-ONT	Yes	1.71	No	NA,NA	NA	NA
chr13:113803919	422071	INS	83	0.9437	0.2316	2	NA	NA	NA	NA	NA	NA	NA	NA	NA	No	NA	HPRC,HGSVC,1KG-ONT	Yes	1.71	Yes	NA,NA	NA	NA
chr13:113803919	422072	INS	80	0.9099	0.3541	35	NA	NA	NA	NA	NA	NA	NA	NA	NA	No	NA	HPRC,HGSVC,1KG-ONT	Yes	1.71	Yes	NA,NA	NA	NA
chr13:113803919	422073	INS	95	0.8436	0.5837	2	NA	NA	NA	NA	NA	NA	NA	NA	NA	No	NA	HPRC,HGSVC,1KG-ONT	Yes	1.71	No	NA,NA	NA	NA
chr13:113803919	422074	INS	76	0.8617	0.5301	841	NA	NA	NA	NA	NA	NA	NA	NA	NA	No	NA	HPRC,HGSVC,1KG-ONT	Yes	1.71	Yes	NA,NA	NA	NA
chr13:113803919	422075	INS	76	0.8586	0.5229	104	NA	NA	NA	NA	NA	NA	NA	NA	NA	No	NA	HPRC,HGSVC,1KG-ONT	Yes	1.71	Yes	NA,NA	NA	NA
chr13:113804561	422076	INS	273	0.7927	0.6954	5	NA	NA	NA	NA	NA	NA	NA	NA	NA	No	ID=13-113804447-113804455-C;MOTIFS=C;STRUC=(C)n	NA	No	1.71	No	NA,NA	NA	NA
chr13:113804574	422077	INS	78	0.9121	0.3269	76	NA	NA	NA	NA	NA	NA	NA	NA	NA	No	ID=13-113804447-113804455-C;MOTIFS=C;STRUC=(C)n,ID=13-113804561-113804729-ACGCCGGGCCGGGGTTAGCTCCAGCCTGGGTATAAACGC;MOTIFS=ACGCCGGGCCGGGGTTAGCTCCAGCCTGGGTATAAACGC;STRUC=<TR1047773>	HPRC,HGSVC,1KG-ONT	No	1.71	Yes	NA,NA	NA	NA
chr13:113804574	422078	INS	78	0.8077	0.6683	530	NA	NA	NA	NA	NA	NA	NA	NA	NA	No	ID=13-113804447-113804455-C;MOTIFS=C;STRUC=(C)n,ID=13-113804561-113804729-ACGCCGGGCCGGGGTTAGCTCCAGCCTGGGTATAAACGC;MOTIFS=ACGCCGGGCCGGGGTTAGCTCCAGCCTGGGTATAAACGC;STRUC=<TR1047773>	HPRC,HGSVC,1KG-ONT	No	1.71	Yes	NA,NA	NA	NA
chr13:113804574	422079	INS	156	0.8687	0.4929	335	NA	NA	NA	NA	NA	NA	NA	NA	NA	No	ID=13-113804447-113804455-C;MOTIFS=C;STRUC=(C)n,ID=13-113804561-113804729-ACGCCGGGCCGGGGTTAGCTCCAGCCTGGGTATAAACGC;MOTIFS=ACGCCGGGCCGGGGTTAGCTCCAGCCTGGGTATAAACGC;STRUC=<TR1047773>	HPRC,HGSVC	No	1.71	Yes	NA,NA	NA	NA
chr13:113804574	422080	INS	117	0.8033	0.6984	297	NA	NA	NA	NA	NA	NA	NA	NA	NA	No	ID=13-113804447-113804455-C;MOTIFS=C;STRUC=(C)n,ID=13-113804561-113804729-ACGCCGGGCCGGGGTTAGCTCCAGCCTGGGTATAAACGC;MOTIFS=ACGCCGGGCCGGGGTTAGCTCCAGCCTGGGTATAAACGC;STRUC=<TR1047773>	HPRC,HGSVC	No	1.71	Yes	NA,NA	NA	NA
chr13:113804613	422081	DEL	117	0.8051	0.6884	406	NA	NA	NA	NA	NA	NA	NA	NA	NA	No	ID=13-113804447-113804455-C;MOTIFS=C;STRUC=(C)n,ID=13-113804561-113804729-ACGCCGGGCCGGGGTTAGCTCCAGCCTGGGTATAAACGC;MOTIFS=ACGCCGGGCCGGGGTTAGCTCCAGCCTGGGTATAAACGC;STRUC=<TR1047773>	HPRC,HGSVC,1KG-ONT	Yes	0.028	Yes	NA,NA	NA	NA
chr13:113804619	422082	DEL	156	0.8376	0.6232	2	NA	NA	NA	NA	NA	NA	NA	NA	NA	No	ID=13-113804447-113804455-C;MOTIFS=C;STRUC=(C)n,ID=13-113804561-113804729-ACGCCGGGCCGGGGTTAGCTCCAGCCTGGGTATAAACGC;MOTIFS=ACGCCGGGCCGGGGTTAGCTCCAGCCTGGGTATAAACGC;STRUC=<TR1047773>	HPRC,HGSVC,1KG-ONT	No	0.262	No	NA,NA	NA	NA
chr13:113804652	422083	DEL	78	0.8259	0.6193	4	NA	NA	NA	NA	NA	NA	NA	NA	NA	No	ID=13-113804447-113804455-C;MOTIFS=C;STRUC=(C)n,ID=13-113804561-113804729-ACGCCGGGCCGGGGTTAGCTCCAGCCTGGGTATAAACGC;MOTIFS=ACGCCGGGCCGGGGTTAGCTCCAGCCTGGGTATAAACGC;STRUC=<TR1047773>	HGSVC	Yes	0.302	Yes	NA,NA	NA	NA
chr13:113804742	422084	INS	76	0.8554	0.5692	5	NA	NA	NA	NA	NA	NA	NA	NA	NA	No	NA	HPRC,HGSVC,1KG-ONT	No	1.71	Yes	NA,NA	NA	NA
chr13:113807344	422085	INS	161	0.8095	0.6879	18	NA	NA	NA	NA	NA	NA	NA	NA	NA	No	NA	HGSVC,1KG-ONT	No	0.032	Yes	NA,NA	NA	NA
chr13:113807378	422086	DEL	244	0.876	0.5403	61	NA	NA	NA	NA	NA	NA	NA	NA	NA	No	NA	HGSVC,1KG-ONT	Yes	0.006	Yes	NA,NA	NA	NA
chr13:113807394	422087	INS	492	0.9335	0.2411	6	NA	NA	NA	NA	NA	NA	NA	NA	NA	No	NA	1KG-ONT	No	0.03	Yes	NA,NA	NA	NA
chr13:113807403	422089	INS	898	0.8299	0.6122	1	NA	NA	NA	NA	NA	NA	NA	NA	NA	No	NA	1KG-ONT	No	0.03	No	NA,NA	NA	NA
chr13:113807403	422091	INS	328	0.9332	0.2618	117	NA	NA	NA	NA	NA	NA	NA	NA	NA	No	NA	HPRC,HGSVC,1KG-ONT	No	0.03	Yes	NA,NA	NA	NA
chr13:113807418	422092	INS	451	0.8929	0.4198	1	NA	NA	NA	NA	NA	NA	NA	NA	NA	No	NA	HPRC,HGSVC,1KG-ONT	No	0.03	No	NA,NA	NA	NA
chr13:113807443	422093	DEL	203	0.8391	0.5902	7	NA	NA	NA	NA	NA	NA	NA	NA	NA	No	NA	HGSVC,1KG-ONT	No	0.006	Yes	NA,NA	NA	NA
chr13:113807484	422094	DEL	326	0.8335	0.6185	11	NA	NA	NA	NA	NA	NA	NA	NA	NA	No	NA	HGSVC,1KG-ONT	Yes	0.005	Yes	NA,NA	NA	NA
chr13:113807492	422095	INS	122	0.9257	0.2825	2	NA	NA	NA	NA	NA	NA	NA	NA	NA	No	NA	HGSVC,1KG-ONT	No	0.03	Yes	NA,NA	NA	NA
chr13:113807546	422096	DEL	285	0.8372	0.6087	69	NA	NA	NA	NA	NA	NA	NA	NA	NA	No	NA	HGSVC,1KG-ONT	Yes	0.044	Yes	NA,NA	NA	NA
chr13:113807557	422097	INS	203	0.8406	0.5872	3	NA	NA	NA	NA	NA	NA	NA	NA	NA	No	NA	HGSVC,1KG-ONT	No	0.03	No	NA,NA	NA	NA
chr13:113808898	422099	DEL	584	0.8814	0.4563	1	NA	NA	NA	NA	NA	NA	NA	NA	NA	No	NA	NA	No	4.746	No	NA,NA	NA	NA
chr13:113809204	422100	DEL	203	0.8752	0.4619	6	NA	NA	NA	NA	NA	NA	NA	NA	NA	No	NA	NA	No	4.69	No	NA,NA	NA	NA
chr13:113811133	422101	INS	228	0.8555	0.5446	75	NA	NA	NA	NA	NA	NA	NA	NA	NA	No	NA	HGSVC,1KG-ONT	No	1.71	Yes	NA,NA	NA	NA
chr13:113811162	422102	DEL	103	0.9263	0.2828	1	NA	NA	NA	NA	NA	NA	NA	NA	NA	No	ID=13-113811214-113811222-G;MOTIFS=G;STRUC=(G)n	HPRC,HGSVC,1KG-ONT	No	0.008	Yes	NA,NA	NA	NA
chr13:113811182	422103	INS	60	0.8196	0.6371	157	NA	NA	NA	NA	NA	NA	NA	NA	NA	No	ID=13-113811214-113811222-G;MOTIFS=G;STRUC=(G)n	NA	No	1.638	Yes	NA,NA	NA	NA
chr13:113811215	422104	INS	97	0.8468	0.5789	5	NA	NA	NA	NA	NA	NA	NA	NA	NA	No	ID=13-113811214-113811222-G;MOTIFS=G;STRUC=(G)n	HGSVC,1KG-ONT	No	0.106	Yes	NA,NA	NA	NA
chr13:113811500	422105	DEL	111	0.8089	0.668	90	NA	NA	NA	NA	NA	NA	NA	NA	NA	No	NA	HPRC,HGSVC,1KG-ONT	No	0.034	Yes	NA,NA	NA	NA
chr13:113811520	422106	INS	111	0.8415	0.5673	104	NA	NA	NA	NA	NA	NA	NA	NA	NA	No	NA	HGSVC,1KG-ONT	No	0.183	Yes	NA,NA	NA	NA
chr13:113811532	422107	DEL	79	0.8301	0.6599	10	NA	NA	NA	NA	NA	NA	NA	NA	NA	No	NA	HPRC,HGSVC,1KG-ONT	No	0.036	Yes	NA,NA	NA	NA
chr13:113812754	422108	INS	261	0.8501	0.5469	2	NA	NA	NA	NA	NA	NA	NA	NA	NA	No	NA	HPRC,HGSVC,1KG-ONT	No	1.71	Yes	NA,NA	NA	NA
chr13:113812764	422109	INS	133	0.8418	0.583	2	NA	NA	NA	NA	NA	NA	NA	NA	NA	No	NA	HPRC,HGSVC,1KG-ONT	Yes	1.71	No	NA,NA	NA	NA
chr13:113812774	422110	INS	206	0.8643	0.4985	1	NA	NA	NA	NA	NA	NA	NA	NA	NA	No	NA	HPRC,HGSVC,1KG-ONT	Yes	1.71	No	NA,NA	NA	NA
chr13:113812774	422111	INS	169	0.8255	0.6478	2	NA	NA	NA	NA	NA	NA	NA	NA	NA	No	NA	HPRC,HGSVC,1KG-ONT	Yes	1.71	No	NA,NA	NA	NA
chr13:113812774	422112	INS	187	0.8506	0.5441	20	NA	NA	NA	NA	NA	NA	NA	NA	NA	No	NA	HPRC,HGSVC,1KG-ONT	Yes	1.71	Yes	NA,NA	NA	NA
chr13:113812794	422113	INS	335	0.8203	0.6466	8	NA	NA	NA	NA	NA	NA	NA	NA	NA	No	NA	HGSVC,1KG-ONT	Yes	4.09	Yes	NA,NA	NA	NA
chr13:113812823	422114	INS	306	0.8567	0.5086	2	NA	NA	NA	NA	NA	NA	NA	NA	NA	No	NA	HGSVC,1KG-ONT	Yes	1.71	No	NA,NA	NA	NA
chr13:113812835	422115	INS	298	0.7948	0.7	1	NA	NA	NA	NA	NA	NA	NA	NA	NA	No	NA	HGSVC,1KG-ONT	Yes	1.71	No	NA,NA	NA	NA
chr13:113812836	422116	INS	432	0.8739	0.4536	2	NA	NA	NA	NA	NA	NA	NA	NA	NA	No	NA	HGSVC,1KG-ONT	Yes	1.71	Yes	NA,NA	NA	NA
chr13:113812861	422117	INS	69	0.8772	0.6288	3	NA	NA	NA	NA	NA	NA	NA	NA	NA	No	NA	HPRC,HGSVC,1KG-ONT	Yes	1.65	Yes	NA,NA	NA	NA
chr13:113812873	422118	INS	92	0.8487	0.5811	118	NA	NA	NA	NA	NA	NA	NA	NA	NA	No	NA	HPRC,HGSVC	Yes	1.71	Yes	NA,NA	NA	NA
chr13:113812897	422119	INS	110	0.8246	0.637	5	NA	NA	NA	NA	NA	NA	NA	NA	NA	No	ID=13-113812919-113812991-GTCACGGGTCCCGGGTGG,13-113812969-113813023-GTGGGTCACGGGTCCCGG;MOTIFS=GTCACGGGTCCCGGGTGG,GTGGGTCACGGGTCCCGG;STRUC=<VC68767>	HPRC,HGSVC	Yes	1.71	Yes	NA,NA	NA	NA
chr13:113812900	422120	INS	79	0.8413	0.5839	5	NA	NA	NA	NA	NA	NA	NA	NA	NA	No	ID=13-113812919-113812991-GTCACGGGTCCCGGGTGG,13-113812969-113813023-GTGGGTCACGGGTCCCGG;MOTIFS=GTCACGGGTCCCGGGTGG,GTGGGTCACGGGTCCCGG;STRUC=<VC68767>	HPRC,HGSVC	Yes	1.71	No	NA,NA	NA	NA
chr13:113812900	422121	INS	222	0.859	0.5024	2	NA	NA	NA	NA	NA	NA	NA	NA	NA	No	ID=13-113812919-113812991-GTCACGGGTCCCGGGTGG,13-113812969-113813023-GTGGGTCACGGGTCCCGG;MOTIFS=GTCACGGGTCCCGGGTGG,GTGGGTCACGGGTCCCGG;STRUC=<VC68767>	HPRC,1KG-ONT	Yes	1.71	No	NA,NA	NA	NA
chr13:113812901	422122	INS	74	0.8367	0.6062	171	NA	NA	NA	NA	NA	NA	NA	NA	NA	No	ID=13-113812919-113812991-GTCACGGGTCCCGGGTGG,13-113812969-113813023-GTGGGTCACGGGTCCCGG;MOTIFS=GTCACGGGTCCCGGGTGG,GTGGGTCACGGGTCCCGG;STRUC=<VC68767>	HPRC,HGSVC,1KG-ONT	Yes	1.71	Yes	NA,NA	NA	NA
chr13:113812901	422123	INS	273	0.8071	0.6601	1	NA	NA	NA	NA	NA	NA	NA	NA	NA	No	ID=13-113812919-113812991-GTCACGGGTCCCGGGTGG,13-113812969-113813023-GTGGGTCACGGGTCCCGG;MOTIFS=GTCACGGGTCCCGGGTGG,GTGGGTCACGGGTCCCGG;STRUC=<VC68767>	HGSVC,1KG-ONT	Yes	1.71	No	NA,NA	NA	NA
chr13:113812902	422124	INS	56	0.8666	0.4716	2	NA	NA	NA	NA	NA	NA	NA	NA	NA	No	ID=13-113812919-113812991-GTCACGGGTCCCGGGTGG,13-113812969-113813023-GTGGGTCACGGGTCCCGG;MOTIFS=GTCACGGGTCCCGGGTGG,GTGGGTCACGGGTCCCGG;STRUC=<VC68767>	HPRC,HGSVC,1KG-ONT	Yes	1.71	No	NA,NA	NA	NA
chr13:113812907	422125	INS	72	0.8651	0.4861	3	NA	NA	NA	NA	NA	NA	NA	NA	NA	No	ID=13-113812919-113812991-GTCACGGGTCCCGGGTGG,13-113812969-113813023-GTGGGTCACGGGTCCCGG;MOTIFS=GTCACGGGTCCCGGGTGG,GTGGGTCACGGGTCCCGG;STRUC=<VC68767>	HPRC,HGSVC,1KG-ONT	Yes	1.71	No	NA,NA	NA	NA
chr13:113812909	422126	INS	128	0.8824	0.4357	2	NA	NA	NA	NA	NA	NA	NA	NA	NA	No	ID=13-113812919-113812991-GTCACGGGTCCCGGGTGG,13-113812969-113813023-GTGGGTCACGGGTCCCGG;MOTIFS=GTCACGGGTCCCGGGTGG,GTGGGTCACGGGTCCCGG;STRUC=<VC68767>	HPRC,HGSVC	Yes	1.71	No	NA,NA	NA	NA
chr13:113812909	422127	INS	113	0.8841	0.5095	13	NA	NA	NA	NA	NA	NA	NA	NA	NA	No	ID=13-113812919-113812991-GTCACGGGTCCCGGGTGG,13-113812969-113813023-GTGGGTCACGGGTCCCGG;MOTIFS=GTCACGGGTCCCGGGTGG,GTGGGTCACGGGTCCCGG;STRUC=<VC68767>	HPRC,HGSVC	Yes	1.71	No	NA,NA	NA	NA
chr13:113812919	422128	INS	241	0.8412	0.5937	5	NA	NA	NA	NA	NA	NA	NA	NA	NA	No	ID=13-113812919-113812991-GTCACGGGTCCCGGGTGG,13-113812969-113813023-GTGGGTCACGGGTCCCGG;MOTIFS=GTCACGGGTCCCGGGTGG,GTGGGTCACGGGTCCCGG;STRUC=<VC68767>	HPRC,HGSVC,1KG-ONT	Yes	1.71	Yes	NA,NA	NA	NA
chr13:113812919	422129	INS	277	0.8153	0.6572	10	NA	NA	NA	NA	NA	NA	NA	NA	NA	No	ID=13-113812919-113812991-GTCACGGGTCCCGGGTGG,13-113812969-113813023-GTGGGTCACGGGTCCCGG;MOTIFS=GTCACGGGTCCCGGGTGG,GTGGGTCACGGGTCCCGG;STRUC=<VC68767>	HGSVC,1KG-ONT	Yes	1.71	Yes	NA,NA	NA	NA
chr13:113812919	422130	DEL	54	0.9623	0.2349	12	NA	NA	NA	NA	NA	NA	NA	NA	NA	No	ID=13-113812919-113812991-GTCACGGGTCCCGGGTGG,13-113812969-113813023-GTGGGTCACGGGTCCCGG;MOTIFS=GTCACGGGTCCCGGGTGG,GTGGGTCACGGGTCCCGG;STRUC=<VC68767>	HPRC,HGSVC	No	0.026	Yes	NA,NA	NA	NA
chr13:113812924	422131	INS	259	0.8214	0.6319	11	NA	NA	NA	NA	NA	NA	NA	NA	NA	No	ID=13-113812919-113812991-GTCACGGGTCCCGGGTGG,13-113812969-113813023-GTGGGTCACGGGTCCCGG;MOTIFS=GTCACGGGTCCCGGGTGG,GTGGGTCACGGGTCCCGG;STRUC=<VC68767>	HPRC,HGSVC,1KG-ONT	Yes	1.71	Yes	NA,NA	NA	NA
chr13:113812928	422133	INS	78	0.814	0.641	2	NA	NA	NA	NA	NA	NA	NA	NA	NA	No	ID=13-113812919-113812991-GTCACGGGTCCCGGGTGG,13-113812969-113813023-GTGGGTCACGGGTCCCGG;MOTIFS=GTCACGGGTCCCGGGTGG,GTGGGTCACGGGTCCCGG;STRUC=<VC68767>	HPRC,HGSVC	Yes	1.71	No	NA,NA	NA	NA
chr13:113812928	422132	INS	72	0.8975	0.3973	17	NA	NA	NA	NA	NA	NA	NA	NA	NA	No	ID=13-113812919-113812991-GTCACGGGTCCCGGGTGG,13-113812969-113813023-GTGGGTCACGGGTCCCGG;MOTIFS=GTCACGGGTCCCGGGTGG,GTGGGTCACGGGTCCCGG;STRUC=<VC68767>	HPRC,HGSVC,1KG-ONT	Yes	1.71	Yes	NA,NA	NA	NA
chr13:113812938	422134	INS	792	0.8594	0.491	35	NA	NA	NA	NA	NA	NA	NA	NA	NA	No	ID=13-113812919-113812991-GTCACGGGTCCCGGGTGG,13-113812969-113813023-GTGGGTCACGGGTCCCGG;MOTIFS=GTCACGGGTCCCGGGTGG,GTGGGTCACGGGTCCCGG;STRUC=<VC68767>	HPRC,HGSVC,1KG-ONT	Yes	1.71	Yes	NA,NA	NA	NA
chr13:113812938	422135	INS	904	0.9292	0.2461	62	NA	NA	NA	NA	NA	NA	NA	NA	NA	No	ID=13-113812919-113812991-GTCACGGGTCCCGGGTGG,13-113812969-113813023-GTGGGTCACGGGTCCCGG;MOTIFS=GTCACGGGTCCCGGGTGG,GTGGGTCACGGGTCCCGG;STRUC=<VC68767>	HPRC,HGSVC,1KG-ONT	Yes	1.71	Yes	NA,NA	NA	NA
chr13:113812938	422136	INS	1125	0.9049	0.3597	6	NA	NA	NA	NA	NA	NA	NA	NA	NA	No	ID=13-113812919-113812991-GTCACGGGTCCCGGGTGG,13-113812969-113813023-GTGGGTCACGGGTCCCGG;MOTIFS=GTCACGGGTCCCGGGTGG,GTGGGTCACGGGTCCCGG;STRUC=<VC68767>	HPRC,HGSVC,1KG-ONT	Yes	1.71	Yes	NA,NA	NA	NA
chr13:113812941	422137	INS	92	0.8782	0.4884	3	NA	NA	NA	NA	NA	NA	NA	NA	NA	No	ID=13-113812919-113812991-GTCACGGGTCCCGGGTGG,13-113812969-113813023-GTGGGTCACGGGTCCCGG;MOTIFS=GTCACGGGTCCCGGGTGG,GTGGGTCACGGGTCCCGG;STRUC=<VC68767>	HPRC,HGSVC	Yes	1.71	Yes	NA,NA	NA	NA
chr13:113812942	422138	INS	742	0.9333	0.2497	1	NA	NA	NA	NA	NA	NA	NA	NA	NA	No	ID=13-113812919-113812991-GTCACGGGTCCCGGGTGG,13-113812969-113813023-GTGGGTCACGGGTCCCGG;MOTIFS=GTCACGGGTCCCGGGTGG,GTGGGTCACGGGTCCCGG;STRUC=<VC68767>	HPRC,HGSVC,1KG-ONT	Yes	1.71	Yes	NA,NA	NA	NA
chr13:113812942	422139	INS	958	0.857	0.5204	4	NA	NA	NA	NA	NA	NA	NA	NA	NA	No	ID=13-113812919-113812991-GTCACGGGTCCCGGGTGG,13-113812969-113813023-GTGGGTCACGGGTCCCGG;MOTIFS=GTCACGGGTCCCGGGTGG,GTGGGTCACGGGTCCCGG;STRUC=<VC68767>	HPRC,HGSVC,1KG-ONT	Yes	1.71	Yes	NA,NA	NA	NA
chr13:113812950	422140	INS	74	0.8254	0.6381	15	NA	NA	NA	NA	NA	NA	NA	NA	NA	No	ID=13-113812919-113812991-GTCACGGGTCCCGGGTGG,13-113812969-113813023-GTGGGTCACGGGTCCCGG;MOTIFS=GTCACGGGTCCCGGGTGG,GTGGGTCACGGGTCCCGG;STRUC=<VC68767>	HPRC,HGSVC,1KG-ONT	Yes	1.71	Yes	NA,NA	NA	NA
chr13:113812955	422141	INS	133	0.8348	0.62	2	NA	NA	NA	NA	NA	NA	NA	NA	NA	No	ID=13-113812919-113812991-GTCACGGGTCCCGGGTGG,13-113812969-113813023-GTGGGTCACGGGTCCCGG;MOTIFS=GTCACGGGTCCCGGGTGG,GTGGGTCACGGGTCCCGG;STRUC=<VC68767>	HPRC,HGSVC,1KG-ONT	Yes	1.71	Yes	NA,NA	NA	NA
chr13:113812961	422142	INS	111	0.8427	0.5905	6	NA	NA	NA	NA	NA	NA	NA	NA	NA	No	ID=13-113812919-113812991-GTCACGGGTCCCGGGTGG,13-113812969-113813023-GTGGGTCACGGGTCCCGG;MOTIFS=GTCACGGGTCCCGGGTGG,GTGGGTCACGGGTCCCGG;STRUC=<VC68767>	HPRC,HGSVC	Yes	1.71	Yes	NA,NA	NA	NA
chr13:113812964	422147	INS	151	0.8099	0.6796	2	NA	NA	NA	NA	NA	NA	NA	NA	NA	No	ID=13-113812919-113812991-GTCACGGGTCCCGGGTGG,13-113812969-113813023-GTGGGTCACGGGTCCCGG;MOTIFS=GTCACGGGTCCCGGGTGG,GTGGGTCACGGGTCCCGG;STRUC=<VC68767>	HPRC,HGSVC,1KG-ONT	Yes	1.71	No	NA,NA	NA	NA
chr13:113812964	422151	INS	470	0.8684	0.4536	5	NA	NA	NA	NA	NA	NA	NA	NA	NA	No	ID=13-113812919-113812991-GTCACGGGTCCCGGGTGG,13-113812969-113813023-GTGGGTCACGGGTCCCGG;MOTIFS=GTCACGGGTCCCGGGTGG,GTGGGTCACGGGTCCCGG;STRUC=<VC68767>	HGSVC,1KG-ONT	Yes	1.71	No	NA,NA	NA	NA
chr13:113812964	422150	INS	54	0.8275	0.6648	3	NA	NA	NA	NA	NA	NA	NA	NA	NA	No	ID=13-113812919-113812991-GTCACGGGTCCCGGGTGG,13-113812969-113813023-GTGGGTCACGGGTCCCGG;MOTIFS=GTCACGGGTCCCGGGTGG,GTGGGTCACGGGTCCCGG;STRUC=<VC68767>	HPRC,HGSVC,1KG-ONT	Yes	1.71	Yes	NA,NA	NA	NA
chr13:113812964	422149	INS	845	0.896	0.3956	28	NA	NA	NA	NA	NA	NA	NA	NA	NA	No	ID=13-113812919-113812991-GTCACGGGTCCCGGGTGG,13-113812969-113813023-GTGGGTCACGGGTCCCGG;MOTIFS=GTCACGGGTCCCGGGTGG,GTGGGTCACGGGTCCCGG;STRUC=<VC68767>	HPRC,HGSVC,1KG-ONT	Yes	1.71	Yes	NA,NA	NA	NA
chr13:113812964	422148	INS	90	0.9176	0.3055	6	NA	NA	NA	NA	NA	NA	NA	NA	NA	No	ID=13-113812919-113812991-GTCACGGGTCCCGGGTGG,13-113812969-113813023-GTGGGTCACGGGTCCCGG;MOTIFS=GTCACGGGTCCCGGGTGG,GTGGGTCACGGGTCCCGG;STRUC=<VC68767>	HPRC,HGSVC	Yes	1.71	Yes	NA,NA	NA	NA
chr13:113812964	422146	INS	762	0.8965	0.367	1	NA	NA	NA	NA	NA	NA	NA	NA	NA	No	ID=13-113812919-113812991-GTCACGGGTCCCGGGTGG,13-113812969-113813023-GTGGGTCACGGGTCCCGG;MOTIFS=GTCACGGGTCCCGGGTGG,GTGGGTCACGGGTCCCGG;STRUC=<VC68767>	HPRC,HGSVC,1KG-ONT	Yes	1.71	No	NA,NA	NA	NA
chr13:113812964	422145	INS	461	0.822	0.6561	4	NA	NA	NA	NA	NA	NA	NA	NA	NA	No	ID=13-113812919-113812991-GTCACGGGTCCCGGGTGG,13-113812969-113813023-GTGGGTCACGGGTCCCGG;MOTIFS=GTCACGGGTCCCGGGTGG,GTGGGTCACGGGTCCCGG;STRUC=<VC68767>	HGSVC,1KG-ONT	Yes	1.71	Yes	NA,NA	NA	NA
chr13:113812964	422144	INS	166	0.8957	0.4033	3	NA	NA	NA	NA	NA	NA	NA	NA	NA	No	ID=13-113812919-113812991-GTCACGGGTCCCGGGTGG,13-113812969-113813023-GTGGGTCACGGGTCCCGG;MOTIFS=GTCACGGGTCCCGGGTGG,GTGGGTCACGGGTCCCGG;STRUC=<VC68767>	HPRC,HGSVC,1KG-ONT	Yes	1.71	Yes	NA,NA	NA	NA
chr13:113812964	422143	INS	56	0.916	0.3133	15	NA	NA	NA	NA	NA	NA	NA	NA	NA	No	ID=13-113812919-113812991-GTCACGGGTCCCGGGTGG,13-113812969-113813023-GTGGGTCACGGGTCCCGG;MOTIFS=GTCACGGGTCCCGGGTGG,GTGGGTCACGGGTCCCGG;STRUC=<VC68767>	HPRC,HGSVC,1KG-ONT	Yes	1.71	No	NA,NA	NA	NA
chr13:113812973	422152	INS	77	0.9541	0.2157	5	NA	NA	NA	NA	NA	NA	NA	NA	NA	No	ID=13-113812919-113812991-GTCACGGGTCCCGGGTGG,13-113812969-113813023-GTGGGTCACGGGTCCCGG;MOTIFS=GTCACGGGTCCCGGGTGG,GTGGGTCACGGGTCCCGG;STRUC=<VC68767>	HPRC,HGSVC,1KG-ONT	Yes	1.71	Yes	NA,NA	NA	NA
chr13:113813520	422153	DEL	58	0.8203	0.6442	13	NA	NA	NA	NA	NA	NA	NA	NA	NA	No	NA	HGSVC	No	0.26	Yes	NA,NA	NA	NA
chr13:113815236	422154	INS	53	0.8066	0.6709	264	NA	NA	NA	NA	NA	NA	NA	NA	NA	No	ID=13-113815236-113815342-AGAGAGGAAGGGACATGGGTGACGGTCCGTCCACGTGGGGTCACCGGCCACGG;MOTIFS=AGAGAGGAAGGGACATGGGTGACGGTCCGTCCACGTGGGGTCACCGGCCACGG;STRUC=(AGAGAGGAAGGGACATGGGTGACGGTCCGTCCACGTGGGGTCACCGGCCACGG)n	HPRC,HGSVC,1KG-ONT	No	0.031	Yes	NA,NA	NA	NA
chr13:113815236	422155	INS	159	0.8437	0.5624	132	NA	NA	NA	NA	NA	NA	NA	NA	NA	No	ID=13-113815236-113815342-AGAGAGGAAGGGACATGGGTGACGGTCCGTCCACGTGGGGTCACCGGCCACGG;MOTIFS=AGAGAGGAAGGGACATGGGTGACGGTCCGTCCACGTGGGGTCACCGGCCACGG;STRUC=(AGAGAGGAAGGGACATGGGTGACGGTCCGTCCACGTGGGGTCACCGGCCACGG)n	HPRC,HGSVC,1KG-ONT	No	0.031	Yes	NA,NA	NA	NA
chr13:113815236	422156	INS	56	0.863	0.4953	3	NA	NA	NA	NA	NA	NA	NA	NA	NA	No	ID=13-113815236-113815342-AGAGAGGAAGGGACATGGGTGACGGTCCGTCCACGTGGGGTCACCGGCCACGG;MOTIFS=AGAGAGGAAGGGACATGGGTGACGGTCCGTCCACGTGGGGTCACCGGCCACGG;STRUC=(AGAGAGGAAGGGACATGGGTGACGGTCCGTCCACGTGGGGTCACCGGCCACGG)n	HPRC,HGSVC,1KG-ONT	No	0.031	No	NA,NA	NA	NA
chr13:113815236	422157	DEL	53	0.8626	0.5371	66	NA	NA	NA	NA	NA	NA	NA	NA	NA	No	ID=13-113815236-113815342-AGAGAGGAAGGGACATGGGTGACGGTCCGTCCACGTGGGGTCACCGGCCACGG;MOTIFS=AGAGAGGAAGGGACATGGGTGACGGTCCGTCCACGTGGGGTCACCGGCCACGG;STRUC=(AGAGAGGAAGGGACATGGGTGACGGTCCGTCCACGTGGGGTCACCGGCCACGG)n	HPRC,HGSVC,1KG-ONT	No	0.128	Yes	NA,NA	NA	NA
chr13:113815324	422158	INS	212	0.8618	0.5296	7	NA	NA	NA	NA	NA	NA	NA	NA	NA	No	ID=13-113815236-113815342-AGAGAGGAAGGGACATGGGTGACGGTCCGTCCACGTGGGGTCACCGGCCACGG;MOTIFS=AGAGAGGAAGGGACATGGGTGACGGTCCGTCCACGTGGGGTCACCGGCCACGG;STRUC=(AGAGAGGAAGGGACATGGGTGACGGTCCGTCCACGTGGGGTCACCGGCCACGG)n	HPRC,HGSVC,1KG-ONT	No	0.0	Yes	NA,NA	NA	NA
chr13:113815336	422161	INS	54	0.9429	0.2124	60	NA	NA	NA	NA	NA	NA	NA	NA	NA	No	ID=13-113815236-113815342-AGAGAGGAAGGGACATGGGTGACGGTCCGTCCACGTGGGGTCACCGGCCACGG;MOTIFS=AGAGAGGAAGGGACATGGGTGACGGTCCGTCCACGTGGGGTCACCGGCCACGG;STRUC=(AGAGAGGAAGGGACATGGGTGACGGTCCGTCCACGTGGGGTCACCGGCCACGG)n	HPRC,HGSVC,1KG-ONT	No	0.0	Yes	NA,NA	NA	NA
chr13:113815351	422162	INS	57	0.8576	0.5111	5	NA	NA	NA	NA	NA	NA	NA	NA	NA	No	ID=13-113815236-113815342-AGAGAGGAAGGGACATGGGTGACGGTCCGTCCACGTGGGGTCACCGGCCACGG;MOTIFS=AGAGAGGAAGGGACATGGGTGACGGTCCGTCCACGTGGGGTCACCGGCCACGG;STRUC=(AGAGAGGAAGGGACATGGGTGACGGTCCGTCCACGTGGGGTCACCGGCCACGG)n	HPRC,HGSVC,1KG-ONT	No	0.0	No	NA,NA	NA	NA
chr13:113815351	422163	DEL	54	0.8181	0.6879	4	NA	NA	NA	NA	NA	NA	NA	NA	CTCF_binding_site	No	ID=13-113815236-113815342-AGAGAGGAAGGGACATGGGTGACGGTCCGTCCACGTGGGGTCACCGGCCACGG;MOTIFS=AGAGAGGAAGGGACATGGGTGACGGTCCGTCCACGTGGGGTCACCGGCCACGG;STRUC=(AGAGAGGAAGGGACATGGGTGACGGTCCGTCCACGTGGGGTCACCGGCCACGG)n	HPRC,HGSVC,1KG-ONT	No	0.154	No	NA,NA	NA	NA
chr13:113815370	422164	INS	53	0.9563	0.1899	85	NA	NA	NA	NA	NA	NA	NA	NA	CTCF_binding_site	No	ID=13-113815236-113815342-AGAGAGGAAGGGACATGGGTGACGGTCCGTCCACGTGGGGTCACCGGCCACGG;MOTIFS=AGAGAGGAAGGGACATGGGTGACGGTCCGTCCACGTGGGGTCACCGGCCACGG;STRUC=(AGAGAGGAAGGGACATGGGTGACGGTCCGTCCACGTGGGGTCACCGGCCACGG)n	HPRC,HGSVC,1KG-ONT	No	0.0	Yes	NA,NA	NA	NA
chr13:113815986	422165	INS	1063	0.8056	0.6944	2	NA	NA	NA	NA	NA	NA	NA	NA	enhancer	No	NA	HPRC,HGSVC,1KG-ONT	No	0.002	Yes	NA,NA	NA	NA
chr13:113815987	422166	INS	306	0.9083	0.3279	9	NA	NA	NA	NA	NA	NA	NA	NA	enhancer	No	NA	HPRC,HGSVC,1KG-ONT	No	0.002	Yes	NA,NA	NA	NA
chr13:113815990	422167	DEL	76	0.8631	0.5626	20	NA	NA	NA	NA	NA	NA	NA	NA	enhancer	No	NA	HGSVC,1KG-ONT	No	0.361	Yes	NA,NA	NA	NA
chr13:113816023	422168	INS	78	0.8875	0.4188	39	NA	NA	NA	NA	NA	NA	NA	NA	enhancer	No	NA	HPRC,HGSVC,1KG-ONT	Yes	0.038	Yes	NA,NA	NA	NA
chr13:113816043	422169	INS	76	0.8483	0.5998	183	NA	NA	NA	NA	NA	NA	NA	NA	enhancer	No	NA	HPRC,HGSVC,1KG-ONT	Yes	0.038	Yes	NA,NA	NA	NA
chr13:113816055	422170	INS	456	0.8612	0.518	209	NA	NA	NA	NA	NA	NA	NA	NA	enhancer	No	NA	HPRC,HGSVC,1KG-ONT	Yes	0.038	Yes	NA,NA	NA	NA
chr13:113816084	422171	INS	81	0.9113	0.3268	5	NA	NA	NA	NA	NA	NA	NA	NA	enhancer	No	NA	HPRC,HGSVC,1KG-ONT	Yes	0.038	No	NA,NA	NA	NA
chr13:113816090	422172	INS	752	0.922	0.3008	17	NA	NA	NA	NA	NA	NA	NA	NA	enhancer	No	NA	HPRC,HGSVC,1KG-ONT	Yes	0.038	Yes	NA,NA	NA	NA
chr13:113816110	422173	INS	987	0.8186	0.6598	1	NA	NA	NA	NA	NA	NA	NA	NA	enhancer	No	NA	HPRC,HGSVC,1KG-ONT	No	0.038	No	NA,NA	NA	NA
chr13:113816116	422174	INS	76	0.8762	0.4759	58	NA	NA	NA	NA	NA	NA	NA	NA	enhancer	No	NA	HPRC,HGSVC,1KG-ONT	No	0.038	Yes	NA,NA	NA	NA
chr13:113816131	422175	INS	153	0.87	0.4955	17	NA	NA	NA	NA	NA	NA	NA	NA	enhancer	No	NA	HGSVC	No	0.038	Yes	NA,NA	NA	NA
chr13:113816133	422176	INS	229	0.8279	0.6181	228	NA	NA	NA	NA	NA	NA	NA	NA	enhancer	No	NA	HPRC,HGSVC,1KG-ONT	Yes	0.038	Yes	NA,NA	NA	NA
chr13:113816162	422177	DEL	76	0.8951	0.3939	25	NA	NA	NA	NA	NA	NA	NA	NA	enhancer	No	NA	HGSVC,1KG-ONT	No	0.302	Yes	NA,NA	NA	NA
chr13:113816169	422178	INS	503	0.8207	0.6519	54	NA	NA	NA	NA	NA	NA	NA	NA	enhancer	No	NA	HPRC,HGSVC,1KG-ONT	Yes	0.038	Yes	NA,NA	NA	NA
chr13:113816181	422179	INS	73	0.7986	0.6993	16	NA	NA	NA	NA	NA	NA	NA	NA	enhancer	No	NA	HPRC,HGSVC,1KG-ONT	No	0.038	Yes	NA,NA	NA	NA
chr13:113816195	422180	INS	72	0.8628	0.4913	2	NA	NA	NA	NA	NA	NA	NA	NA	enhancer	No	NA	HPRC,HGSVC,1KG-ONT	No	0.038	Yes	NA,NA	NA	NA
chr13:113816225	422181	INS	304	0.8146	0.6612	54	NA	NA	NA	NA	NA	NA	NA	NA	enhancer	No	NA	HPRC,HGSVC,1KG-ONT	Yes	0.089	Yes	NA,NA	NA	NA
chr13:113816238	422182	INS	76	0.9235	0.2825	28	NA	NA	NA	NA	NA	NA	NA	NA	enhancer	No	NA	HPRC,HGSVC,1KG-ONT	Yes	0.089	Yes	NA,NA	NA	NA
chr13:113816252	422183	INS	382	0.951	0.2029	28	NA	NA	NA	NA	NA	NA	NA	NA	enhancer	No	NA	HPRC,HGSVC,1KG-ONT	Yes	0.045	Yes	NA,NA	NA	NA
chr13:113816252	422184	INS	839	0.8773	0.4727	3	NA	NA	NA	NA	NA	NA	NA	NA	enhancer	No	NA	HPRC,HGSVC,1KG-ONT	Yes	0.045	Yes	NA,NA	NA	NA
chr13:113816252	422185	INS	610	0.8392	0.6194	20	NA	NA	NA	NA	NA	NA	NA	NA	enhancer	No	NA	HPRC,HGSVC,1KG-ONT	Yes	0.045	Yes	NA,NA	NA	NA
chr13:113816264	422186	INS	534	0.943	0.2253	2	NA	NA	NA	NA	NA	NA	NA	NA	enhancer	No	NA	HPRC,HGSVC,1KG-ONT	Yes	0.089	Yes	NA,NA	NA	NA
chr13:113816264	422187	INS	76	0.9144	0.3428	21	NA	NA	NA	NA	NA	NA	NA	NA	enhancer	No	NA	HPRC,HGSVC,1KG-ONT	Yes	0.089	Yes	NA,NA	NA	NA
chr13:113816285	422188	INS	79	0.8438	0.5715	10	NA	NA	NA	NA	NA	NA	NA	NA	enhancer	No	NA	HPRC,HGSVC,1KG-ONT	Yes	0.089	Yes	NA,NA	NA	NA
chr13:113816293	422189	INS	79	0.8607	0.5639	7	NA	NA	NA	NA	NA	NA	NA	NA	enhancer	No	NA	HPRC,HGSVC,1KG-ONT	Yes	0.089	No	NA,NA	NA	NA
chr13:113816323	422190	INS	73	0.8293	0.6116	12	NA	NA	NA	NA	NA	NA	NA	NA	enhancer	No	NA	HPRC,HGSVC,1KG-ONT	Yes	0.089	No	NA,NA	NA	NA
chr13:113817216	422191	INS	563	0.862	0.6241	6	NA	NA	NA	NA	NA	NA	NA	NA	enhancer	No	NA	HPRC,HGSVC,1KG-ONT	Yes	1.71	Yes	NA,NA	NA	NA
chr13:113817240	422192	INS	1035	0.8072	0.6938	20	NA	NA	NA	NA	NA	NA	NA	NA	enhancer	No	NA	HPRC,HGSVC,1KG-ONT	Yes	1.71	Yes	NA,NA	NA	NA
chr13:113817242	422193	INS	940	0.9462	0.228	3	NA	NA	NA	NA	NA	NA	NA	NA	enhancer	No	NA	HPRC,HGSVC,1KG-ONT	Yes	1.71	No	NA,NA	NA	NA
chr13:113817285	422194	INS	746	0.8223	0.6835	1	NA	NA	NA	NA	NA	NA	NA	NA	enhancer	No	NA	HPRC,HGSVC,1KG-ONT	Yes	1.71	No	NA,NA	NA	NA
chr13:113817317	422195	INS	1744	0.8825	0.426	9	NA	NA	NA	NA	NA	NA	NA	NA	enhancer	No	NA	HPRC,HGSVC,1KG-ONT	No	1.974	Yes	NA,NA	NA	NA
chr13:113817317	422196	INS	786	0.8635	0.4762	6	NA	NA	NA	NA	NA	NA	NA	NA	enhancer	No	NA	HPRC,HGSVC,1KG-ONT	Yes	1.974	Yes	NA,NA	NA	NA
chr13:113817317	422197	INS	1175	0.9098	0.3319	6	NA	NA	NA	NA	NA	NA	NA	NA	enhancer	No	NA	HPRC,HGSVC,1KG-ONT	Yes	1.974	Yes	NA,NA	NA	NA
chr13:113817317	422198	INS	840	0.8932	0.3908	5	NA	NA	NA	NA	NA	NA	NA	NA	enhancer	No	NA	HPRC,HGSVC,1KG-ONT	Yes	1.974	Yes	NA,NA	NA	NA
chr13:113817317	422199	INS	672	0.9769	0.1793	363	NA	NA	NA	NA	NA	NA	NA	NA	enhancer	No	NA	HPRC,HGSVC,1KG-ONT	Yes	1.974	Yes	NA,NA	NA	NA
chr13:113817317	422200	INS	408	0.9339	0.2461	7	NA	NA	NA	NA	NA	NA	NA	NA	enhancer	No	NA	HPRC,HGSVC	Yes	1.974	No	NA,NA	NA	NA
chr13:113817317	422201	INS	1252	0.8323	0.595	40	NA	NA	NA	NA	NA	NA	NA	NA	enhancer	No	NA	HPRC,HGSVC,1KG-ONT	No	1.974	Yes	NA,NA	NA	NA
chr13:113817317	422202	INS	1395	0.8008	0.6815	76	NA	NA	NA	NA	NA	NA	NA	NA	enhancer	No	NA	HPRC,HGSVC,1KG-ONT	No	1.974	Yes	NA,NA	NA	NA
chr13:113817317	422203	INS	744	0.8745	0.4919	31	NA	NA	NA	NA	NA	NA	NA	NA	enhancer	No	NA	HPRC,HGSVC,1KG-ONT	Yes	1.974	Yes	NA,NA	NA	NA
chr13:113817317	422204	INS	1321	0.8809	0.4556	153	NA	NA	NA	NA	NA	NA	NA	NA	enhancer	No	NA	HPRC,HGSVC,1KG-ONT	No	1.974	Yes	NA,NA	NA	NA
chr13:113817317	422205	INS	637	0.8694	0.513	65	NA	NA	NA	NA	NA	NA	NA	NA	enhancer	No	NA	HPRC,HGSVC,1KG-ONT	Yes	1.974	Yes	NA,NA	NA	NA
chr13:113817317	422206	INS	722	0.8624	0.523	16	NA	NA	NA	NA	NA	NA	NA	NA	enhancer	No	NA	HPRC,HGSVC,1KG-ONT	Yes	1.974	Yes	NA,NA	NA	NA
chr13:113817321	422207	INS	1914	0.8995	0.3638	3	NA	NA	NA	NA	NA	NA	NA	NA	enhancer	No	NA	NA	No	1.71	Yes	NA,NA	NA	NA
chr13:113817327	422208	INS	120	0.8431	0.6079	22	NA	NA	NA	NA	NA	NA	NA	NA	enhancer	No	NA	HPRC,1KG-ONT	Yes	1.71	Yes	NA,NA	NA	NA
chr13:113817328	422210	INS	505	0.908	0.3582	2	NA	NA	NA	NA	NA	NA	NA	NA	enhancer	No	NA	HPRC,HGSVC,1KG-ONT	Yes	1.974	Yes	NA,NA	NA	NA
chr13:113817329	422211	INS	524	0.8496	0.5474	21	NA	NA	NA	NA	NA	NA	NA	NA	enhancer	No	NA	HPRC,HGSVC,1KG-ONT	Yes	1.71	Yes	NA,NA	NA	NA
chr13:113817337	422212	INS	480	0.8451	0.5826	3	NA	NA	NA	NA	NA	NA	NA	NA	enhancer	No	NA	HPRC,HGSVC,1KG-ONT	Yes	1.71	Yes	NA,NA	NA	NA
chr13:113817343	422213	INS	650	0.9477	0.2224	107	NA	NA	NA	NA	NA	NA	NA	NA	enhancer	No	NA	HPRC,HGSVC,1KG-ONT	Yes	1.71	Yes	NA,NA	NA	NA
chr13:113817348	422214	INS	698	0.8248	0.6534	118	NA	NA	NA	NA	NA	NA	NA	NA	enhancer	No	NA	HPRC,HGSVC,1KG-ONT	Yes	1.71	Yes	NA,NA	NA	NA
chr13:113817352	422215	INS	1068	0.8048	0.6606	47	NA	NA	NA	NA	NA	NA	NA	NA	enhancer	No	NA	HPRC,HGSVC,1KG-ONT	Yes	1.71	Yes	NA,NA	NA	NA
chr13:113817352	422216	INS	552	0.9252	0.2742	77	NA	NA	NA	NA	NA	NA	NA	NA	enhancer	No	NA	HPRC,HGSVC,1KG-ONT	Yes	1.71	Yes	NA,NA	NA	NA
chr13:113817352	422217	INS	144	0.8557	0.4968	15	NA	NA	NA	NA	NA	NA	NA	NA	enhancer	No	NA	HPRC,1KG-ONT	Yes	1.71	Yes	NA,NA	NA	NA
chr13:113817352	422218	INS	600	0.8593	0.5211	25	NA	NA	NA	NA	NA	NA	NA	NA	enhancer	No	NA	HPRC,HGSVC,1KG-ONT	Yes	1.71	Yes	NA,NA	NA	NA
chr13:113817352	422219	INS	360	0.9327	0.2672	1	NA	NA	NA	NA	NA	NA	NA	NA	enhancer	No	NA	HPRC	Yes	1.71	No	NA,NA	NA	NA
chr13:113817355	422220	INS	2427	0.9269	0.2748	1	NA	NA	NA	NA	NA	NA	NA	NA	enhancer	No	NA	NA	No	1.974	No	NA,NA	NA	NA
chr13:113817356	422221	INS	898	0.8292	0.6101	3	NA	NA	NA	NA	NA	NA	NA	NA	enhancer	No	NA	HPRC,HGSVC,1KG-ONT	Yes	1.71	Yes	NA,NA	NA	NA
chr13:113817356	422222	INS	336	0.9074	0.3211	25	NA	NA	NA	NA	NA	NA	NA	NA	enhancer	No	NA	HPRC	Yes	1.71	Yes	NA,NA	NA	NA
chr13:113817356	422223	INS	384	0.8082	0.6841	5	NA	NA	NA	NA	NA	NA	NA	NA	enhancer	No	NA	HPRC,HGSVC	Yes	1.71	Yes	NA,NA	NA	NA
chr13:113817361	422225	INS	353	0.8463	0.5548	4	NA	NA	NA	NA	NA	NA	NA	NA	enhancer	No	NA	HPRC	Yes	1.974	Yes	NA,NA	NA	NA
chr13:113817361	422224	INS	867	0.816	0.6709	24	NA	NA	NA	NA	NA	NA	NA	NA	enhancer	No	NA	HPRC,HGSVC,1KG-ONT	Yes	1.974	Yes	NA,NA	NA	NA
chr13:113818064	422228	INS	243	0.8725	0.4543	6	NA	NA	NA	NA	NA	NA	NA	NA	promoter	No	NA	HPRC,HGSVC,1KG-ONT	Yes	1.71	No	NA,NA	NA	NA
chr13:113818064	422229	INS	104	0.8675	0.4978	28	NA	NA	NA	NA	NA	NA	NA	NA	promoter	No	NA	HGSVC,1KG-ONT	Yes	1.71	Yes	NA,NA	NA	NA
chr13:113818135	422230	DEL	67	0.825	0.638	20	NA	NA	NA	NA	NA	NA	NA	NA	promoter	No	NA	HGSVC	Yes	0.045	Yes	NA,NA	NA	NA
chr13:113818167	422231	INS	67	0.907	0.3374	3	NA	NA	NA	NA	NA	NA	NA	NA	promoter	No	NA	HGSVC	Yes	1.71	Yes	NA,NA	NA	NA
chr13:113818668	422232	INS	227	0.7921	0.6831	1	NA	NA	NA	NA	NA	NA	NA	NA	NA	No	NA	NA	No	1.71	No	NA,NA	NA	NA
chr13:113824036	422234	INS	954	0.8406	0.6215	34	GAS6(1.915e-08,0.787)	NA	NA	NA	NA	NA	NA	NA	NA	No	NA	HPRC,HGSVC	No	0.038	Yes	NA,NA	NA	NA
chr13:113824045	422235	INS	1267	0.9503	0.2196	1	GAS6(1.915e-08,0.787)	NA	NA	NA	NA	NA	NA	NA	NA	No	NA	HPRC,HGSVC	No	0.038	No	NA,NA	NA	NA
chr13:113824057	422236	INS	1714	0.8093	0.6702	36	GAS6(1.915e-08,0.787)	NA	NA	NA	NA	NA	NA	NA	NA	No	NA	HPRC,HGSVC,1KG-ONT	No	0.038	Yes	NA,NA	NA	NA
chr13:113824057	422237	INS	1585	0.8069	0.6767	5	GAS6(1.915e-08,0.787)	NA	NA	NA	NA	NA	NA	NA	NA	No	NA	HPRC,HGSVC,1KG-ONT	No	0.038	Yes	NA,NA	NA	NA
chr13:113824057	422238	INS	2064	0.8961	0.3954	184	GAS6(1.915e-08,0.787)	NA	NA	NA	NA	NA	NA	NA	NA	No	NA	HPRC,HGSVC,1KG-ONT	No	0.038	Yes	NA,NA	NA	NA
chr13:113824063	422240	INS	1807	0.8619	0.5051	72	GAS6(1.915e-08,0.787)	NA	NA	NA	NA	NA	NA	NA	NA	No	NA	HPRC,HGSVC,1KG-ONT	No	0.038	Yes	NA,NA	NA	NA
chr13:113824109	422241	DEL	63	0.8385	0.6219	28	GAS6(1.915e-08,0.787)	NA	NA	NA	NA	NA	NA	NA	NA	No	NA	HGSVC,1KG-ONT	No	0.004	Yes	NA,NA	NA	NA
chr13:113824131	422242	INS	1487	0.8205	0.6689	2	GAS6(1.915e-08,0.787)	NA	NA	NA	NA	NA	NA	NA	NA	No	NA	HPRC,HGSVC	No	0.038	No	NA,NA	NA	NA
chr13:113824191	422243	INS	63	0.89	0.3888	6	GAS6(1.915e-08,0.787)	NA	NA	NA	NA	NA	NA	NA	NA	No	NA	1KG-ONT	No	0.002	No	NA,NA	NA	NA
chr13:113824192	422244	INS	160	0.8336	0.5977	11	GAS6(1.915e-08,0.787)	NA	NA	NA	NA	NA	NA	NA	NA	No	NA	HPRC,HGSVC	No	0.0	No	NA,NA	NA	NA
chr13:113824227	422245	INS	67	0.8984	0.4355	5	GAS6(1.915e-08,0.787)	NA	NA	NA	NA	NA	NA	NA	NA	No	NA	1KG-ONT	No	0.0	Yes	NA,NA	NA	NA
chr13:113824247	422246	INS	128	0.8197	0.6509	4	GAS6(1.915e-08,0.787)	NA	NA	NA	NA	NA	NA	NA	NA	No	NA	HPRC,HGSVC	No	0.0	No	NA,NA	NA	NA
chr13:113824248	422247	INS	1625	0.8045	0.6797	13	GAS6(1.915e-08,0.787)	NA	NA	NA	NA	NA	NA	NA	NA	No	NA	HPRC,HGSVC,1KG-ONT	No	0.0	Yes	NA,NA	NA	NA
chr13:113824248	422249	INS	1976	0.8712	0.4746	58	GAS6(1.915e-08,0.787)	NA	NA	NA	NA	NA	NA	NA	NA	No	NA	HPRC,HGSVC,1KG-ONT	No	0.0	Yes	NA,NA	NA	NA
chr13:113824256	422250	INS	1406	0.837	0.6106	5	GAS6(1.915e-08,0.787)	NA	NA	NA	NA	NA	NA	NA	NA	No	NA	HPRC,HGSVC	No	0.0	Yes	NA,NA	NA	NA
chr13:113824324	422252	INS	1916	0.9575	0.1661	46	GAS6(1.915e-08,0.787)	NA	NA	NA	NA	NA	NA	NA	NA	No	NA	HPRC,HGSVC,1KG-ONT	No	0.0	Yes	NA,NA	NA	NA
chr13:113824324	422253	INS	1215	0.8068	0.6925	94	GAS6(1.915e-08,0.787)	NA	NA	NA	NA	NA	NA	NA	NA	No	NA	HPRC,HGSVC	No	0.0	Yes	NA,NA	NA	NA
chr13:113824324	422254	INS	1151	0.8619	0.5119	45	GAS6(1.915e-08,0.787)	NA	NA	NA	NA	NA	NA	NA	NA	No	NA	HPRC,HGSVC	No	0.0	Yes	NA,NA	NA	NA
chr13:113824344	422255	INS	65	0.8068	0.6928	7	GAS6(1.915e-08,0.787)	NA	NA	NA	NA	NA	NA	NA	NA	No	NA	1KG-ONT	No	0.0	Yes	NA,NA	NA	NA
chr13:113824355	422256	INS	1305	0.9259	0.274	30	GAS6(1.915e-08,0.787)	NA	NA	NA	NA	NA	NA	NA	NA	No	NA	HPRC,HGSVC	No	0.0	Yes	NA,NA	NA	NA
chr13:113824385	422263	INS	544	0.8016	0.6879	6	GAS6(1.915e-08,0.787)	NA	NA	NA	NA	NA	NA	NA	NA	No	NA	HPRC,HGSVC	No	0.0	Yes	NA,NA	NA	NA
chr13:113824385	422262	INS	417	0.8397	0.5804	2	GAS6(1.915e-08,0.787)	NA	NA	NA	NA	NA	NA	NA	NA	No	NA	HPRC,HGSVC	No	0.0	No	NA,NA	NA	NA
chr13:113824385	422261	INS	735	0.861	0.5371	2	GAS6(1.915e-08,0.787)	NA	NA	NA	NA	NA	NA	NA	NA	No	NA	HPRC,HGSVC	No	0.0	No	NA,NA	NA	NA
chr13:113824385	422259	INS	224	0.8205	0.6565	1	GAS6(1.915e-08,0.787)	NA	NA	NA	NA	NA	NA	NA	NA	No	NA	HPRC,HGSVC	No	0.0	Yes	NA,NA	NA	NA
chr13:113824415	422269	INS	673	0.8433	0.5794	1	GAS6(1.915e-08,0.787)	NA	NA	NA	NA	NA	NA	NA	NA	No	NA	HPRC,HGSVC	No	0.0	No	NA,NA	NA	NA
chr13:113824415	422268	INS	1780	0.8241	0.6198	25	GAS6(1.915e-08,0.787)	NA	NA	NA	NA	NA	NA	NA	NA	No	NA	HPRC,HGSVC,1KG-ONT	No	0.0	No	NA,NA	NA	NA
chr13:113824415	422270	INS	64	0.9282	0.2761	5	GAS6(1.915e-08,0.787)	NA	NA	NA	NA	NA	NA	NA	NA	No	NA	1KG-ONT	No	0.0	No	NA,NA	NA	NA
chr13:113824415	422265	INS	3565	0.9181	0.5887	1	GAS6(1.915e-08,0.787)	NA	NA	NA	NA	NA	NA	NA	NA	No	NA	NA	No	0.0	No	NA,NA	NA	NA
chr13:113824415	422266	INS	2142	0.8188	0.6532	100	GAS6(1.915e-08,0.787)	NA	NA	NA	NA	NA	NA	NA	NA	No	NA	HPRC,HGSVC,1KG-ONT	No	0.0	Yes	NA,NA	NA	NA
chr13:113824415	422267	INS	1533	0.8349	0.6136	9	GAS6(1.915e-08,0.787)	NA	NA	NA	NA	NA	NA	NA	NA	No	NA	HPRC,HGSVC,1KG-ONT	No	0.0	Yes	NA,NA	NA	NA
chr13:113826382	422271	DEL	156	0.8018	0.6913	71	GAS6(1.915e-08,0.787)	NA	NA	NA	NA	NA	NA	NA	NA	No	ID=13-113826449-113826578-GCCTCCCGGCGCCGGCCTCGCAGGCACCTTCTCTCCCCG,13-113826771-113826780-TTC;MOTIFS=GCCTCCCGGCGCCGGCCTCGCAGGCACCTTCTCTCCCCG,TTC;STRUC=<VC68769>	HGSVC	No	0.019	No	NA,NA	NA	NA
chr13:113826388	422272	INS	207	0.8373	0.587	37	GAS6(1.915e-08,0.787)	NA	NA	NA	NA	NA	NA	NA	NA	No	ID=13-113826449-113826578-GCCTCCCGGCGCCGGCCTCGCAGGCACCTTCTCTCCCCG,13-113826771-113826780-TTC;MOTIFS=GCCTCCCGGCGCCGGCCTCGCAGGCACCTTCTCTCCCCG,TTC;STRUC=<VC68769>	HPRC,HGSVC,1KG-ONT	No	1.638	Yes	NA,NA	NA	NA
chr13:113826388	422273	INS	84	0.8761	0.447	15	GAS6(1.915e-08,0.787)	NA	NA	NA	NA	NA	NA	NA	NA	No	ID=13-113826449-113826578-GCCTCCCGGCGCCGGCCTCGCAGGCACCTTCTCTCCCCG,13-113826771-113826780-TTC;MOTIFS=GCCTCCCGGCGCCGGCCTCGCAGGCACCTTCTCTCCCCG,TTC;STRUC=<VC68769>	HPRC,HGSVC	Yes	1.638	Yes	NA,NA	NA	NA
chr13:113826390	422274	INS	84	0.8708	0.4863	23	GAS6(1.915e-08,0.787)	NA	NA	NA	NA	NA	NA	NA	NA	No	ID=13-113826449-113826578-GCCTCCCGGCGCCGGCCTCGCAGGCACCTTCTCTCCCCG,13-113826771-113826780-TTC;MOTIFS=GCCTCCCGGCGCCGGCCTCGCAGGCACCTTCTCTCCCCG,TTC;STRUC=<VC68769>	HPRC,HGSVC	Yes	1.638	Yes	NA,NA	NA	NA
chr13:113826390	422275	INS	327	0.9157	0.3145	1	GAS6(1.915e-08,0.787)	NA	NA	NA	NA	NA	NA	NA	NA	No	ID=13-113826449-113826578-GCCTCCCGGCGCCGGCCTCGCAGGCACCTTCTCTCCCCG,13-113826771-113826780-TTC;MOTIFS=GCCTCCCGGCGCCGGCCTCGCAGGCACCTTCTCTCCCCG,TTC;STRUC=<VC68769>	HPRC,HGSVC,1KG-ONT	No	1.638	No	NA,NA	NA	NA
chr13:113826418	422276	INS	648	0.807	0.6768	27	GAS6(1.915e-08,0.787)	NA	NA	NA	NA	NA	NA	NA	NA	No	ID=13-113826449-113826578-GCCTCCCGGCGCCGGCCTCGCAGGCACCTTCTCTCCCCG,13-113826771-113826780-TTC;MOTIFS=GCCTCCCGGCGCCGGCCTCGCAGGCACCTTCTCTCCCCG,TTC;STRUC=<VC68769>	HPRC,HGSVC,1KG-ONT	No	0.106	Yes	NA,NA	NA	NA
chr13:113826418	422277	INS	525	0.828	0.6216	7	GAS6(1.915e-08,0.787)	NA	NA	NA	NA	NA	NA	NA	NA	No	ID=13-113826449-113826578-GCCTCCCGGCGCCGGCCTCGCAGGCACCTTCTCTCCCCG,13-113826771-113826780-TTC;MOTIFS=GCCTCCCGGCGCCGGCCTCGCAGGCACCTTCTCTCCCCG,TTC;STRUC=<VC68769>	HPRC,HGSVC,1KG-ONT	No	0.106	No	NA,NA	NA	NA
chr13:113826421	422278	INS	246	0.8629	0.6824	3	GAS6(1.915e-08,0.787)	NA	NA	NA	NA	NA	NA	NA	NA	No	ID=13-113826449-113826578-GCCTCCCGGCGCCGGCCTCGCAGGCACCTTCTCTCCCCG,13-113826771-113826780-TTC;MOTIFS=GCCTCCCGGCGCCGGCCTCGCAGGCACCTTCTCTCCCCG,TTC;STRUC=<VC68769>	HPRC,HGSVC,1KG-ONT	No	0.106	Yes	NA,NA	NA	NA
chr13:113826421	422279	INS	641	0.8728	0.4769	2	GAS6(1.915e-08,0.787)	NA	NA	NA	NA	NA	NA	NA	NA	No	ID=13-113826449-113826578-GCCTCCCGGCGCCGGCCTCGCAGGCACCTTCTCTCCCCG,13-113826771-113826780-TTC;MOTIFS=GCCTCCCGGCGCCGGCCTCGCAGGCACCTTCTCTCCCCG,TTC;STRUC=<VC68769>	HPRC,HGSVC,1KG-ONT	No	0.106	No	NA,NA	NA	NA
chr13:113826422	422280	INS	324	0.9586	0.1744	3	GAS6(1.915e-08,0.787)	NA	NA	NA	NA	NA	NA	NA	NA	No	ID=13-113826449-113826578-GCCTCCCGGCGCCGGCCTCGCAGGCACCTTCTCTCCCCG,13-113826771-113826780-TTC;MOTIFS=GCCTCCCGGCGCCGGCCTCGCAGGCACCTTCTCTCCCCG,TTC;STRUC=<VC68769>	HPRC,HGSVC,1KG-ONT	No	0.106	Yes	NA,NA	NA	NA
chr13:113826422	422281	INS	123	0.8059	0.6962	6	GAS6(1.915e-08,0.787)	NA	NA	NA	NA	NA	NA	NA	NA	No	ID=13-113826449-113826578-GCCTCCCGGCGCCGGCCTCGCAGGCACCTTCTCTCCCCG,13-113826771-113826780-TTC;MOTIFS=GCCTCCCGGCGCCGGCCTCGCAGGCACCTTCTCTCCCCG,TTC;STRUC=<VC68769>	HPRC,HGSVC,1KG-ONT	No	0.106	No	NA,NA	NA	NA
chr13:113826427	422282	INS	90	0.9282	0.3417	7	GAS6(1.915e-08,0.787)	NA	NA	NA	NA	NA	NA	NA	NA	No	ID=13-113826449-113826578-GCCTCCCGGCGCCGGCCTCGCAGGCACCTTCTCTCCCCG,13-113826771-113826780-TTC;MOTIFS=GCCTCCCGGCGCCGGCCTCGCAGGCACCTTCTCTCCCCG,TTC;STRUC=<VC68769>	HPRC,HGSVC	Yes	0.106	Yes	NA,NA	NA	NA
chr13:113826445	422283	INS	78	0.8151	0.6588	15	GAS6(1.915e-08,0.787)	NA	NA	NA	NA	NA	NA	NA	NA	No	ID=13-113826449-113826578-GCCTCCCGGCGCCGGCCTCGCAGGCACCTTCTCTCCCCG,13-113826771-113826780-TTC;MOTIFS=GCCTCCCGGCGCCGGCCTCGCAGGCACCTTCTCTCCCCG,TTC;STRUC=<VC68769>	HPRC,HGSVC	Yes	0.106	Yes	NA,NA	NA	NA
chr13:113826448	422285	INS	555	0.8354	0.6261	4	GAS6(1.915e-08,0.787)	NA	NA	NA	NA	NA	NA	NA	NA	No	ID=13-113826449-113826578-GCCTCCCGGCGCCGGCCTCGCAGGCACCTTCTCTCCCCG,13-113826771-113826780-TTC;MOTIFS=GCCTCCCGGCGCCGGCCTCGCAGGCACCTTCTCTCCCCG,TTC;STRUC=<VC68769>	HPRC,HGSVC,1KG-ONT	No	1.978	Yes	NA,NA	NA	NA
chr13:113826448	422284	INS	114	0.8181	0.6483	21	GAS6(1.915e-08,0.787)	NA	NA	NA	NA	NA	NA	NA	NA	No	ID=13-113826449-113826578-GCCTCCCGGCGCCGGCCTCGCAGGCACCTTCTCTCCCCG,13-113826771-113826780-TTC;MOTIFS=GCCTCCCGGCGCCGGCCTCGCAGGCACCTTCTCTCCCCG,TTC;STRUC=<VC68769>	HPRC,HGSVC,1KG-ONT	Yes	1.978	Yes	NA,NA	NA	NA
chr13:113826449	422286	INS	882	0.8041	0.6871	11	GAS6(1.915e-08,0.787)	NA	NA	NA	NA	NA	NA	NA	NA	No	ID=13-113826449-113826578-GCCTCCCGGCGCCGGCCTCGCAGGCACCTTCTCTCCCCG,13-113826771-113826780-TTC;MOTIFS=GCCTCCCGGCGCCGGCCTCGCAGGCACCTTCTCTCCCCG,TTC;STRUC=<VC68769>	HPRC,HGSVC,1KG-ONT	No	0.106	Yes	NA,NA	NA	NA
chr13:113826449	422288	INS	154	0.9031	0.6241	8	GAS6(1.915e-08,0.787)	NA	NA	NA	NA	NA	NA	NA	NA	No	ID=13-113826449-113826578-GCCTCCCGGCGCCGGCCTCGCAGGCACCTTCTCTCCCCG,13-113826771-113826780-TTC;MOTIFS=GCCTCCCGGCGCCGGCCTCGCAGGCACCTTCTCTCCCCG,TTC;STRUC=<VC68769>	HPRC,HGSVC,1KG-ONT	No	0.106	Yes	NA,NA	NA	NA
chr13:113826449	422289	INS	875	0.9025	0.3461	8	GAS6(1.915e-08,0.787)	NA	NA	NA	NA	NA	NA	NA	NA	No	ID=13-113826449-113826578-GCCTCCCGGCGCCGGCCTCGCAGGCACCTTCTCTCCCCG,13-113826771-113826780-TTC;MOTIFS=GCCTCCCGGCGCCGGCCTCGCAGGCACCTTCTCTCCCCG,TTC;STRUC=<VC68769>	HPRC,HGSVC,1KG-ONT	No	0.106	Yes	NA,NA	NA	NA
chr13:113826456	422290	INS	246	0.8656	0.6941	4	GAS6(1.915e-08,0.787)	NA	NA	NA	NA	NA	NA	NA	NA	No	ID=13-113826449-113826578-GCCTCCCGGCGCCGGCCTCGCAGGCACCTTCTCTCCCCG,13-113826771-113826780-TTC;MOTIFS=GCCTCCCGGCGCCGGCCTCGCAGGCACCTTCTCTCCCCG,TTC;STRUC=<VC68769>	HPRC,HGSVC,1KG-ONT	No	0.106	Yes	NA,NA	NA	NA
chr13:113826457	422291	INS	207	0.8651	0.4973	15	GAS6(1.915e-08,0.787)	NA	NA	NA	NA	NA	NA	NA	NA	No	ID=13-113826449-113826578-GCCTCCCGGCGCCGGCCTCGCAGGCACCTTCTCTCCCCG,13-113826771-113826780-TTC;MOTIFS=GCCTCCCGGCGCCGGCCTCGCAGGCACCTTCTCTCCCCG,TTC;STRUC=<VC68769>	HPRC,HGSVC,1KG-ONT	No	0.106	Yes	NA,NA	NA	NA
chr13:113826468	422292	DEL	111	0.8546	0.538	20	GAS6(1.915e-08,0.787)	NA	NA	NA	NA	NA	NA	NA	NA	No	ID=13-113826449-113826578-GCCTCCCGGCGCCGGCCTCGCAGGCACCTTCTCTCCCCG,13-113826771-113826780-TTC;MOTIFS=GCCTCCCGGCGCCGGCCTCGCAGGCACCTTCTCTCCCCG,TTC;STRUC=<VC68769>	HPRC,HGSVC	No	0.005	Yes	NA,NA	NA	NA
chr13:113826469	422293	INS	90	0.8439	0.6089	4	GAS6(1.915e-08,0.787)	NA	NA	NA	NA	NA	NA	NA	NA	No	ID=13-113826449-113826578-GCCTCCCGGCGCCGGCCTCGCAGGCACCTTCTCTCCCCG,13-113826771-113826780-TTC;MOTIFS=GCCTCCCGGCGCCGGCCTCGCAGGCACCTTCTCTCCCCG,TTC;STRUC=<VC68769>	HPRC,HGSVC	Yes	0.106	Yes	NA,NA	NA	NA
chr13:113826495	422294	INS	84	0.8925	0.3938	2	GAS6(1.915e-08,0.787)	NA	NA	NA	NA	NA	NA	NA	NA	No	ID=13-113826449-113826578-GCCTCCCGGCGCCGGCCTCGCAGGCACCTTCTCTCCCCG,13-113826771-113826780-TTC;MOTIFS=GCCTCCCGGCGCCGGCCTCGCAGGCACCTTCTCTCCCCG,TTC;STRUC=<VC68769>	HPRC,HGSVC	No	0.106	No	NA,NA	NA	NA
chr13:113826501	422295	INS	285	0.868	0.4881	55	GAS6(1.915e-08,0.787)	NA	NA	NA	NA	NA	NA	NA	NA	No	ID=13-113826449-113826578-GCCTCCCGGCGCCGGCCTCGCAGGCACCTTCTCTCCCCG,13-113826771-113826780-TTC;MOTIFS=GCCTCCCGGCGCCGGCCTCGCAGGCACCTTCTCTCCCCG,TTC;STRUC=<VC68769>	HPRC,HGSVC,1KG-ONT	No	1.978	Yes	NA,NA	NA	NA
chr13:113826501	422296	INS	514	0.8209	0.681	12	GAS6(1.915e-08,0.787)	NA	NA	NA	NA	NA	NA	NA	NA	No	ID=13-113826449-113826578-GCCTCCCGGCGCCGGCCTCGCAGGCACCTTCTCTCCCCG,13-113826771-113826780-TTC;MOTIFS=GCCTCCCGGCGCCGGCCTCGCAGGCACCTTCTCTCCCCG,TTC;STRUC=<VC68769>	HPRC,HGSVC,1KG-ONT	No	1.978	Yes	NA,NA	NA	NA
chr13:113826535	422297	INS	576	0.8274	0.6446	2	GAS6(1.915e-08,0.787)	NA	NA	NA	NA	NA	NA	NA	NA	No	ID=13-113826449-113826578-GCCTCCCGGCGCCGGCCTCGCAGGCACCTTCTCTCCCCG,13-113826771-113826780-TTC;MOTIFS=GCCTCCCGGCGCCGGCCTCGCAGGCACCTTCTCTCCCCG,TTC;STRUC=<VC68769>	HPRC,HGSVC,1KG-ONT	Yes	1.638	Yes	NA,NA	NA	NA
chr13:113826539	422298	INS	125	0.7989	0.6977	22	GAS6(1.915e-08,0.787)	NA	NA	NA	NA	NA	NA	NA	NA	No	ID=13-113826449-113826578-GCCTCCCGGCGCCGGCCTCGCAGGCACCTTCTCTCCCCG,13-113826771-113826780-TTC;MOTIFS=GCCTCCCGGCGCCGGCCTCGCAGGCACCTTCTCTCCCCG,TTC;STRUC=<VC68769>	HPRC,HGSVC,1KG-ONT	Yes	1.71	Yes	NA,NA	NA	NA
chr13:113826539	422299	INS	315	0.8294	0.6784	1	GAS6(1.915e-08,0.787)	NA	NA	NA	NA	NA	NA	NA	NA	No	ID=13-113826449-113826578-GCCTCCCGGCGCCGGCCTCGCAGGCACCTTCTCTCCCCG,13-113826771-113826780-TTC;MOTIFS=GCCTCCCGGCGCCGGCCTCGCAGGCACCTTCTCTCCCCG,TTC;STRUC=<VC68769>	HPRC,HGSVC,1KG-ONT	Yes	1.71	No	NA,NA	NA	NA
chr13:113826540	422300	INS	1039	0.8656	0.4869	29	GAS6(1.915e-08,0.787)	NA	NA	NA	NA	NA	NA	NA	NA	No	ID=13-113826449-113826578-GCCTCCCGGCGCCGGCCTCGCAGGCACCTTCTCTCCCCG,13-113826771-113826780-TTC;MOTIFS=GCCTCCCGGCGCCGGCCTCGCAGGCACCTTCTCTCCCCG,TTC;STRUC=<VC68769>	HPRC,HGSVC,1KG-ONT	Yes	1.71	Yes	NA,NA	NA	NA
chr13:113826540	422301	INS	1165	0.8531	0.5539	13	GAS6(1.915e-08,0.787)	NA	NA	NA	NA	NA	NA	NA	NA	No	ID=13-113826449-113826578-GCCTCCCGGCGCCGGCCTCGCAGGCACCTTCTCTCCCCG,13-113826771-113826780-TTC;MOTIFS=GCCTCCCGGCGCCGGCCTCGCAGGCACCTTCTCTCCCCG,TTC;STRUC=<VC68769>	HPRC,HGSVC	Yes	1.71	Yes	NA,NA	NA	NA
chr13:113826545	422302	DEL	72	0.9042	0.6432	18	GAS6(1.915e-08,0.787)	NA	NA	NA	NA	NA	NA	NA	NA	No	ID=13-113826449-113826578-GCCTCCCGGCGCCGGCCTCGCAGGCACCTTCTCTCCCCG,13-113826771-113826780-TTC;MOTIFS=GCCTCCCGGCGCCGGCCTCGCAGGCACCTTCTCTCCCCG,TTC;STRUC=<VC68769>	HPRC,HGSVC,1KG-ONT	No	0.012	Yes	NA,NA	NA	NA
chr13:113826577	422304	INS	129	0.8015	0.6839	29	GAS6(1.915e-08,0.787)	NA	NA	NA	NA	NA	NA	NA	NA	No	ID=13-113826449-113826578-GCCTCCCGGCGCCGGCCTCGCAGGCACCTTCTCTCCCCG,13-113826771-113826780-TTC;MOTIFS=GCCTCCCGGCGCCGGCCTCGCAGGCACCTTCTCTCCCCG,TTC;STRUC=<VC68769>	HPRC,HGSVC,1KG-ONT	Yes	1.71	Yes	NA,NA	NA	NA
chr13:113826577	422305	INS	162	0.8097	0.6685	1	GAS6(1.915e-08,0.787)	NA	NA	NA	NA	NA	NA	NA	NA	No	ID=13-113826449-113826578-GCCTCCCGGCGCCGGCCTCGCAGGCACCTTCTCTCCCCG,13-113826771-113826780-TTC;MOTIFS=GCCTCCCGGCGCCGGCCTCGCAGGCACCTTCTCTCCCCG,TTC;STRUC=<VC68769>	HPRC,HGSVC,1KG-ONT	Yes	1.71	Yes	NA,NA	NA	NA
chr13:113826577	422306	INS	207	0.8548	0.6824	69	GAS6(1.915e-08,0.787)	NA	NA	NA	NA	NA	NA	NA	NA	No	ID=13-113826449-113826578-GCCTCCCGGCGCCGGCCTCGCAGGCACCTTCTCTCCCCG,13-113826771-113826780-TTC;MOTIFS=GCCTCCCGGCGCCGGCCTCGCAGGCACCTTCTCTCCCCG,TTC;STRUC=<VC68769>	HPRC,HGSVC,1KG-ONT	Yes	1.71	Yes	NA,NA	NA	NA
chr13:113826578	422307	INS	492	0.7939	0.6836	12	GAS6(1.915e-08,0.787)	NA	NA	NA	NA	NA	NA	NA	NA	No	ID=13-113826449-113826578-GCCTCCCGGCGCCGGCCTCGCAGGCACCTTCTCTCCCCG,13-113826771-113826780-TTC;MOTIFS=GCCTCCCGGCGCCGGCCTCGCAGGCACCTTCTCTCCCCG,TTC;STRUC=<VC68769>	HPRC,HGSVC,1KG-ONT	Yes	1.71	Yes	NA,NA	NA	NA
chr13:113826578	422308	INS	168	0.824	0.6393	19	GAS6(1.915e-08,0.787)	NA	NA	NA	NA	NA	NA	NA	NA	No	ID=13-113826449-113826578-GCCTCCCGGCGCCGGCCTCGCAGGCACCTTCTCTCCCCG,13-113826771-113826780-TTC;MOTIFS=GCCTCCCGGCGCCGGCCTCGCAGGCACCTTCTCTCCCCG,TTC;STRUC=<VC68769>	HPRC,HGSVC,1KG-ONT	Yes	1.71	Yes	NA,NA	NA	NA
chr13:113826578	422309	INS	207	0.8322	0.6355	10	GAS6(1.915e-08,0.787)	NA	NA	NA	NA	NA	NA	NA	NA	No	ID=13-113826449-113826578-GCCTCCCGGCGCCGGCCTCGCAGGCACCTTCTCTCCCCG,13-113826771-113826780-TTC;MOTIFS=GCCTCCCGGCGCCGGCCTCGCAGGCACCTTCTCTCCCCG,TTC;STRUC=<VC68769>	HPRC,HGSVC,1KG-ONT	Yes	1.71	Yes	NA,NA	NA	NA
chr13:113826600	422310	INS	172	0.8468	0.5741	3	GAS6(1.915e-08,0.787)	NA	NA	NA	NA	NA	NA	NA	NA	No	ID=13-113826449-113826578-GCCTCCCGGCGCCGGCCTCGCAGGCACCTTCTCTCCCCG,13-113826771-113826780-TTC;MOTIFS=GCCTCCCGGCGCCGGCCTCGCAGGCACCTTCTCTCCCCG,TTC;STRUC=<VC68769>	HPRC,HGSVC,1KG-ONT	Yes	1.71	No	NA,NA	NA	NA
chr13:113826602	422311	INS	552	0.8417	0.5934	4	GAS6(1.915e-08,0.787)	NA	NA	NA	NA	NA	NA	NA	NA	No	ID=13-113826449-113826578-GCCTCCCGGCGCCGGCCTCGCAGGCACCTTCTCTCCCCG,13-113826771-113826780-TTC;MOTIFS=GCCTCCCGGCGCCGGCCTCGCAGGCACCTTCTCTCCCCG,TTC;STRUC=<VC68769>	HPRC,HGSVC,1KG-ONT	No	1.71	No	NA,NA	NA	NA
chr13:113826612	422312	DEL	78	0.8283	0.6221	22	GAS6(1.915e-08,0.787)	NA	NA	NA	NA	NA	NA	NA	NA	No	ID=13-113826449-113826578-GCCTCCCGGCGCCGGCCTCGCAGGCACCTTCTCTCCCCG,13-113826771-113826780-TTC;MOTIFS=GCCTCCCGGCGCCGGCCTCGCAGGCACCTTCTCTCCCCG,TTC;STRUC=<VC68769>	HPRC,HGSVC,1KG-ONT	No	0.012	Yes	NA,NA	NA	NA
chr13:113826618	422316	INS	489	0.8079	0.6812	4	GAS6(1.915e-08,0.787)	NA	NA	NA	NA	NA	NA	NA	NA	No	ID=13-113826449-113826578-GCCTCCCGGCGCCGGCCTCGCAGGCACCTTCTCTCCCCG,13-113826771-113826780-TTC;MOTIFS=GCCTCCCGGCGCCGGCCTCGCAGGCACCTTCTCTCCCCG,TTC;STRUC=<VC68769>	HPRC,HGSVC,1KG-ONT	No	1.71	No	NA,NA	NA	NA
chr13:113826618	422315	INS	761	0.807	0.6721	7	GAS6(1.915e-08,0.787)	NA	NA	NA	NA	NA	NA	NA	NA	No	ID=13-113826449-113826578-GCCTCCCGGCGCCGGCCTCGCAGGCACCTTCTCTCCCCG,13-113826771-113826780-TTC;MOTIFS=GCCTCCCGGCGCCGGCCTCGCAGGCACCTTCTCTCCCCG,TTC;STRUC=<VC68769>	HPRC,HGSVC,1KG-ONT	No	1.71	Yes	NA,NA	NA	NA
chr13:113826618	422314	INS	597	0.9478	0.2028	26	GAS6(1.915e-08,0.787)	NA	NA	NA	NA	NA	NA	NA	NA	No	ID=13-113826449-113826578-GCCTCCCGGCGCCGGCCTCGCAGGCACCTTCTCTCCCCG,13-113826771-113826780-TTC;MOTIFS=GCCTCCCGGCGCCGGCCTCGCAGGCACCTTCTCTCCCCG,TTC;STRUC=<VC68769>	HPRC,HGSVC,1KG-ONT	No	1.71	Yes	NA,NA	NA	NA
chr13:113826618	422313	INS	643	0.8561	0.5932	4	GAS6(1.915e-08,0.787)	NA	NA	NA	NA	NA	NA	NA	NA	No	ID=13-113826449-113826578-GCCTCCCGGCGCCGGCCTCGCAGGCACCTTCTCTCCCCG,13-113826771-113826780-TTC;MOTIFS=GCCTCCCGGCGCCGGCCTCGCAGGCACCTTCTCTCCCCG,TTC;STRUC=<VC68769>	HPRC,HGSVC,1KG-ONT	No	1.71	No	NA,NA	NA	NA
chr13:113826650	422317	INS	84	0.8265	0.6368	70	GAS6(1.915e-08,0.787)	NA	NA	NA	NA	NA	NA	NA	NA	No	ID=13-113826449-113826578-GCCTCCCGGCGCCGGCCTCGCAGGCACCTTCTCTCCCCG,13-113826771-113826780-TTC;MOTIFS=GCCTCCCGGCGCCGGCCTCGCAGGCACCTTCTCTCCCCG,TTC;STRUC=<VC68769>	HPRC,HGSVC	Yes	1.71	Yes	NA,NA	NA	NA
chr13:113826650	422318	INS	295	0.8322	0.6372	4	GAS6(1.915e-08,0.787)	NA	NA	NA	NA	NA	NA	NA	NA	No	ID=13-113826449-113826578-GCCTCCCGGCGCCGGCCTCGCAGGCACCTTCTCTCCCCG,13-113826771-113826780-TTC;MOTIFS=GCCTCCCGGCGCCGGCCTCGCAGGCACCTTCTCTCCCCG,TTC;STRUC=<VC68769>	HPRC,HGSVC,1KG-ONT	No	1.71	No	NA,NA	NA	NA
chr13:113826652	422319	INS	124	0.8322	0.6657	19	GAS6(1.915e-08,0.787)	NA	NA	NA	NA	NA	NA	NA	NA	No	ID=13-113826449-113826578-GCCTCCCGGCGCCGGCCTCGCAGGCACCTTCTCTCCCCG,13-113826771-113826780-TTC;MOTIFS=GCCTCCCGGCGCCGGCCTCGCAGGCACCTTCTCTCCCCG,TTC;STRUC=<VC68769>	HPRC,HGSVC,1KG-ONT	No	1.71	Yes	NA,NA	NA	NA
chr13:113826656	422320	INS	51	0.9562	0.1904	11	GAS6(1.915e-08,0.787)	NA	NA	NA	NA	NA	NA	NA	NA	No	ID=13-113826449-113826578-GCCTCCCGGCGCCGGCCTCGCAGGCACCTTCTCTCCCCG,13-113826771-113826780-TTC;MOTIFS=GCCTCCCGGCGCCGGCCTCGCAGGCACCTTCTCTCCCCG,TTC;STRUC=<VC68769>	NA	No	1.71	Yes	NA,NA	NA	NA
chr13:113826657	422321	INS	123	0.8555	0.6131	7	GAS6(1.915e-08,0.787)	NA	NA	NA	NA	NA	NA	NA	NA	No	ID=13-113826449-113826578-GCCTCCCGGCGCCGGCCTCGCAGGCACCTTCTCTCCCCG,13-113826771-113826780-TTC;MOTIFS=GCCTCCCGGCGCCGGCCTCGCAGGCACCTTCTCTCCCCG,TTC;STRUC=<VC68769>	HPRC,HGSVC,1KG-ONT	No	1.71	Yes	NA,NA	NA	NA
chr13:113826657	422322	INS	365	0.8092	0.6987	11	GAS6(1.915e-08,0.787)	NA	NA	NA	NA	NA	NA	NA	NA	No	ID=13-113826449-113826578-GCCTCCCGGCGCCGGCCTCGCAGGCACCTTCTCTCCCCG,13-113826771-113826780-TTC;MOTIFS=GCCTCCCGGCGCCGGCCTCGCAGGCACCTTCTCTCCCCG,TTC;STRUC=<VC68769>	HPRC,HGSVC,1KG-ONT	No	1.71	Yes	NA,NA	NA	NA
chr13:113826662	422323	INS	396	0.8685	0.5022	3	GAS6(1.915e-08,0.787)	NA	NA	NA	NA	NA	NA	NA	NA	No	ID=13-113826449-113826578-GCCTCCCGGCGCCGGCCTCGCAGGCACCTTCTCTCCCCG,13-113826771-113826780-TTC;MOTIFS=GCCTCCCGGCGCCGGCCTCGCAGGCACCTTCTCTCCCCG,TTC;STRUC=<VC68769>	HPRC,HGSVC,1KG-ONT	No	1.71	Yes	NA,NA	NA	NA
chr13:113826662	422324	INS	240	0.7969	0.6953	3	GAS6(1.915e-08,0.787)	NA	NA	NA	NA	NA	NA	NA	NA	No	ID=13-113826449-113826578-GCCTCCCGGCGCCGGCCTCGCAGGCACCTTCTCTCCCCG,13-113826771-113826780-TTC;MOTIFS=GCCTCCCGGCGCCGGCCTCGCAGGCACCTTCTCTCCCCG,TTC;STRUC=<VC68769>	HPRC,HGSVC,1KG-ONT	No	1.71	No	NA,NA	NA	NA
chr13:113826663	422325	INS	322	0.8845	0.4086	4	GAS6(1.915e-08,0.787)	NA	NA	NA	NA	NA	NA	NA	NA	No	ID=13-113826449-113826578-GCCTCCCGGCGCCGGCCTCGCAGGCACCTTCTCTCCCCG,13-113826771-113826780-TTC;MOTIFS=GCCTCCCGGCGCCGGCCTCGCAGGCACCTTCTCTCCCCG,TTC;STRUC=<VC68769>	HPRC,HGSVC,1KG-ONT	No	1.71	Yes	NA,NA	NA	NA
chr13:113826663	422326	INS	78	0.8333	0.6255	15	GAS6(1.915e-08,0.787)	NA	NA	NA	NA	NA	NA	NA	NA	No	ID=13-113826449-113826578-GCCTCCCGGCGCCGGCCTCGCAGGCACCTTCTCTCCCCG,13-113826771-113826780-TTC;MOTIFS=GCCTCCCGGCGCCGGCCTCGCAGGCACCTTCTCTCCCCG,TTC;STRUC=<VC68769>	HPRC,HGSVC	No	1.71	Yes	NA,NA	NA	NA
chr13:113826663	422327	INS	240	0.8191	0.6739	15	GAS6(1.915e-08,0.787)	NA	NA	NA	NA	NA	NA	NA	NA	No	ID=13-113826449-113826578-GCCTCCCGGCGCCGGCCTCGCAGGCACCTTCTCTCCCCG,13-113826771-113826780-TTC;MOTIFS=GCCTCCCGGCGCCGGCCTCGCAGGCACCTTCTCTCCCCG,TTC;STRUC=<VC68769>	HPRC,HGSVC,1KG-ONT	No	1.71	Yes	NA,NA	NA	NA
chr13:113826682	422331	INS	84	0.9062	0.3587	20	GAS6(1.915e-08,0.787)	NA	NA	NA	NA	NA	NA	NA	NA	No	ID=13-113826449-113826578-GCCTCCCGGCGCCGGCCTCGCAGGCACCTTCTCTCCCCG,13-113826771-113826780-TTC;MOTIFS=GCCTCCCGGCGCCGGCCTCGCAGGCACCTTCTCTCCCCG,TTC;STRUC=<VC68769>	HPRC,HGSVC	No	1.71	Yes	NA,NA	NA	NA
chr13:113826682	422333	INS	669	0.7973	0.6958	4	GAS6(1.915e-08,0.787)	NA	NA	NA	NA	NA	NA	NA	NA	No	ID=13-113826449-113826578-GCCTCCCGGCGCCGGCCTCGCAGGCACCTTCTCTCCCCG,13-113826771-113826780-TTC;MOTIFS=GCCTCCCGGCGCCGGCCTCGCAGGCACCTTCTCTCCCCG,TTC;STRUC=<VC68769>	HPRC,HGSVC,1KG-ONT	No	1.71	Yes	NA,NA	NA	NA
chr13:113826682	422332	INS	1110	0.8973	0.3606	6	GAS6(1.915e-08,0.787)	NA	NA	NA	NA	NA	NA	NA	NA	No	ID=13-113826449-113826578-GCCTCCCGGCGCCGGCCTCGCAGGCACCTTCTCTCCCCG,13-113826771-113826780-TTC;MOTIFS=GCCTCCCGGCGCCGGCCTCGCAGGCACCTTCTCTCCCCG,TTC;STRUC=<VC68769>	HPRC,HGSVC	No	1.71	Yes	NA,NA	NA	NA
chr13:113826682	422330	INS	285	0.8011	0.6836	27	GAS6(1.915e-08,0.787)	NA	NA	NA	NA	NA	NA	NA	NA	No	ID=13-113826449-113826578-GCCTCCCGGCGCCGGCCTCGCAGGCACCTTCTCTCCCCG,13-113826771-113826780-TTC;MOTIFS=GCCTCCCGGCGCCGGCCTCGCAGGCACCTTCTCTCCCCG,TTC;STRUC=<VC68769>	HPRC,HGSVC,1KG-ONT	No	1.71	Yes	NA,NA	NA	NA
chr13:113826682	422329	INS	909	0.8463	0.5718	3	GAS6(1.915e-08,0.787)	NA	NA	NA	NA	NA	NA	NA	NA	No	ID=13-113826449-113826578-GCCTCCCGGCGCCGGCCTCGCAGGCACCTTCTCTCCCCG,13-113826771-113826780-TTC;MOTIFS=GCCTCCCGGCGCCGGCCTCGCAGGCACCTTCTCTCCCCG,TTC;STRUC=<VC68769>	HPRC,HGSVC,1KG-ONT	No	1.71	Yes	NA,NA	NA	NA
chr13:113826682	422328	INS	712	0.8791	0.4676	3	GAS6(1.915e-08,0.787)	NA	NA	NA	NA	NA	NA	NA	NA	No	ID=13-113826449-113826578-GCCTCCCGGCGCCGGCCTCGCAGGCACCTTCTCTCCCCG,13-113826771-113826780-TTC;MOTIFS=GCCTCCCGGCGCCGGCCTCGCAGGCACCTTCTCTCCCCG,TTC;STRUC=<VC68769>	HPRC,HGSVC,1KG-ONT	No	1.71	Yes	NA,NA	NA	NA
chr13:113826683	422334	INS	357	0.8283	0.6468	32	GAS6(1.915e-08,0.787)	NA	NA	NA	NA	NA	NA	NA	NA	No	ID=13-113826449-113826578-GCCTCCCGGCGCCGGCCTCGCAGGCACCTTCTCTCCCCG,13-113826771-113826780-TTC;MOTIFS=GCCTCCCGGCGCCGGCCTCGCAGGCACCTTCTCTCCCCG,TTC;STRUC=<VC68769>	HPRC,HGSVC,1KG-ONT	No	1.71	Yes	NA,NA	NA	NA
chr13:113826690	422335	INS	318	0.8847	0.4003	38	GAS6(1.915e-08,0.787)	NA	NA	NA	NA	NA	NA	NA	NA	No	ID=13-113826449-113826578-GCCTCCCGGCGCCGGCCTCGCAGGCACCTTCTCTCCCCG,13-113826771-113826780-TTC;MOTIFS=GCCTCCCGGCGCCGGCCTCGCAGGCACCTTCTCTCCCCG,TTC;STRUC=<VC68769>	HPRC,HGSVC,1KG-ONT	No	4.706	Yes	NA,NA	NA	NA
chr13:113826690	422336	INS	596	0.8898	0.4225	6	GAS6(1.915e-08,0.787)	NA	NA	NA	NA	NA	NA	NA	NA	No	ID=13-113826449-113826578-GCCTCCCGGCGCCGGCCTCGCAGGCACCTTCTCTCCCCG,13-113826771-113826780-TTC;MOTIFS=GCCTCCCGGCGCCGGCCTCGCAGGCACCTTCTCTCCCCG,TTC;STRUC=<VC68769>	HPRC,HGSVC,1KG-ONT	No	4.706	No	NA,NA	NA	NA
chr13:113826690	422337	INS	441	0.8135	0.688	20	GAS6(1.915e-08,0.787)	NA	NA	NA	NA	NA	NA	NA	NA	No	ID=13-113826449-113826578-GCCTCCCGGCGCCGGCCTCGCAGGCACCTTCTCTCCCCG,13-113826771-113826780-TTC;MOTIFS=GCCTCCCGGCGCCGGCCTCGCAGGCACCTTCTCTCCCCG,TTC;STRUC=<VC68769>	HPRC,HGSVC,1KG-ONT	No	4.706	Yes	NA,NA	NA	NA
chr13:113826690	422338	INS	240	0.8849	0.4126	5	GAS6(1.915e-08,0.787)	NA	NA	NA	NA	NA	NA	NA	NA	No	ID=13-113826449-113826578-GCCTCCCGGCGCCGGCCTCGCAGGCACCTTCTCTCCCCG,13-113826771-113826780-TTC;MOTIFS=GCCTCCCGGCGCCGGCCTCGCAGGCACCTTCTCTCCCCG,TTC;STRUC=<VC68769>	HPRC,HGSVC,1KG-ONT	No	4.706	Yes	NA,NA	NA	NA
chr13:113826690	422339	INS	200	0.7941	0.6959	74	GAS6(1.915e-08,0.787)	NA	NA	NA	NA	NA	NA	NA	NA	No	ID=13-113826449-113826578-GCCTCCCGGCGCCGGCCTCGCAGGCACCTTCTCTCCCCG,13-113826771-113826780-TTC;MOTIFS=GCCTCCCGGCGCCGGCCTCGCAGGCACCTTCTCTCCCCG,TTC;STRUC=<VC68769>	HPRC,HGSVC,1KG-ONT	No	4.706	Yes	NA,NA	NA	NA
chr13:113826691	422340	INS	481	0.8272	0.6083	12	GAS6(1.915e-08,0.787)	NA	NA	NA	NA	NA	NA	NA	NA	No	ID=13-113826449-113826578-GCCTCCCGGCGCCGGCCTCGCAGGCACCTTCTCTCCCCG,13-113826771-113826780-TTC;MOTIFS=GCCTCCCGGCGCCGGCCTCGCAGGCACCTTCTCTCCCCG,TTC;STRUC=<VC68769>	HPRC,HGSVC,1KG-ONT	No	1.71	Yes	NA,NA	NA	NA
chr13:113826691	422341	INS	323	0.9412	0.237	12	GAS6(1.915e-08,0.787)	NA	NA	NA	NA	NA	NA	NA	NA	No	ID=13-113826449-113826578-GCCTCCCGGCGCCGGCCTCGCAGGCACCTTCTCTCCCCG,13-113826771-113826780-TTC;MOTIFS=GCCTCCCGGCGCCGGCCTCGCAGGCACCTTCTCTCCCCG,TTC;STRUC=<VC68769>	HPRC,HGSVC,1KG-ONT	No	1.71	No	NA,NA	NA	NA
chr13:113826691	422342	INS	402	0.8677	0.5005	17	GAS6(1.915e-08,0.787)	NA	NA	NA	NA	NA	NA	NA	NA	No	ID=13-113826449-113826578-GCCTCCCGGCGCCGGCCTCGCAGGCACCTTCTCTCCCCG,13-113826771-113826780-TTC;MOTIFS=GCCTCCCGGCGCCGGCCTCGCAGGCACCTTCTCTCCCCG,TTC;STRUC=<VC68769>	HPRC,HGSVC,1KG-ONT	No	1.71	Yes	NA,NA	NA	NA
chr13:113826691	422343	INS	285	0.9133	0.3073	13	GAS6(1.915e-08,0.787)	NA	NA	NA	NA	NA	NA	NA	NA	No	ID=13-113826449-113826578-GCCTCCCGGCGCCGGCCTCGCAGGCACCTTCTCTCCCCG,13-113826771-113826780-TTC;MOTIFS=GCCTCCCGGCGCCGGCCTCGCAGGCACCTTCTCTCCCCG,TTC;STRUC=<VC68769>	HPRC,HGSVC,1KG-ONT	No	1.71	Yes	NA,NA	NA	NA
chr13:113826696	422345	INS	85	0.8799	0.6102	79	GAS6(1.915e-08,0.787)	NA	NA	NA	NA	NA	NA	NA	NA	No	ID=13-113826449-113826578-GCCTCCCGGCGCCGGCCTCGCAGGCACCTTCTCTCCCCG,13-113826771-113826780-TTC;MOTIFS=GCCTCCCGGCGCCGGCCTCGCAGGCACCTTCTCTCCCCG,TTC;STRUC=<VC68769>	HPRC,HGSVC	No	4.706	Yes	NA,NA	NA	NA
chr13:113826696	422344	INS	217	0.8229	0.6504	4	GAS6(1.915e-08,0.787)	NA	NA	NA	NA	NA	NA	NA	NA	No	ID=13-113826449-113826578-GCCTCCCGGCGCCGGCCTCGCAGGCACCTTCTCTCCCCG,13-113826771-113826780-TTC;MOTIFS=GCCTCCCGGCGCCGGCCTCGCAGGCACCTTCTCTCCCCG,TTC;STRUC=<VC68769>	HPRC,HGSVC,1KG-ONT	No	4.706	No	NA,NA	NA	NA
chr13:113826702	422346	INS	1548	0.8152	0.6618	2	GAS6(1.915e-08,0.787)	NA	NA	NA	NA	NA	NA	NA	NA	No	ID=13-113826449-113826578-GCCTCCCGGCGCCGGCCTCGCAGGCACCTTCTCTCCCCG,13-113826771-113826780-TTC;MOTIFS=GCCTCCCGGCGCCGGCCTCGCAGGCACCTTCTCTCCCCG,TTC;STRUC=<VC68769>	HGSVC	No	1.638	No	NA,NA	NA	NA
chr13:113826702	422347	INS	84	0.8112	0.6546	11	GAS6(1.915e-08,0.787)	NA	NA	NA	NA	NA	NA	NA	NA	No	ID=13-113826449-113826578-GCCTCCCGGCGCCGGCCTCGCAGGCACCTTCTCTCCCCG,13-113826771-113826780-TTC;MOTIFS=GCCTCCCGGCGCCGGCCTCGCAGGCACCTTCTCTCCCCG,TTC;STRUC=<VC68769>	HPRC,HGSVC	No	1.638	Yes	NA,NA	NA	NA
chr13:113826705	422348	INS	203	0.907	0.3768	5	GAS6(1.915e-08,0.787)	NA	NA	NA	NA	NA	NA	NA	NA	No	ID=13-113826449-113826578-GCCTCCCGGCGCCGGCCTCGCAGGCACCTTCTCTCCCCG,13-113826771-113826780-TTC;MOTIFS=GCCTCCCGGCGCCGGCCTCGCAGGCACCTTCTCTCCCCG,TTC;STRUC=<VC68769>	HPRC,HGSVC,1KG-ONT	No	1.638	Yes	NA,NA	NA	NA
chr13:113826705	422349	INS	123	0.8079	0.6846	13	GAS6(1.915e-08,0.787)	NA	NA	NA	NA	NA	NA	NA	NA	No	ID=13-113826449-113826578-GCCTCCCGGCGCCGGCCTCGCAGGCACCTTCTCTCCCCG,13-113826771-113826780-TTC;MOTIFS=GCCTCCCGGCGCCGGCCTCGCAGGCACCTTCTCTCCCCG,TTC;STRUC=<VC68769>	HPRC,HGSVC,1KG-ONT	No	1.638	Yes	NA,NA	NA	NA
chr13:113826705	422350	INS	241	0.809	0.6695	7	GAS6(1.915e-08,0.787)	NA	NA	NA	NA	NA	NA	NA	NA	No	ID=13-113826449-113826578-GCCTCCCGGCGCCGGCCTCGCAGGCACCTTCTCTCCCCG,13-113826771-113826780-TTC;MOTIFS=GCCTCCCGGCGCCGGCCTCGCAGGCACCTTCTCTCCCCG,TTC;STRUC=<VC68769>	HPRC,HGSVC,1KG-ONT	No	1.638	No	NA,NA	NA	NA
chr13:113826705	422351	INS	279	0.9342	0.2568	17	GAS6(1.915e-08,0.787)	NA	NA	NA	NA	NA	NA	NA	NA	No	ID=13-113826449-113826578-GCCTCCCGGCGCCGGCCTCGCAGGCACCTTCTCTCCCCG,13-113826771-113826780-TTC;MOTIFS=GCCTCCCGGCGCCGGCCTCGCAGGCACCTTCTCTCCCCG,TTC;STRUC=<VC68769>	HPRC,HGSVC,1KG-ONT	No	1.638	Yes	NA,NA	NA	NA
chr13:113826705	422352	INS	163	0.8382	0.6213	8	GAS6(1.915e-08,0.787)	NA	NA	NA	NA	NA	NA	NA	NA	No	ID=13-113826449-113826578-GCCTCCCGGCGCCGGCCTCGCAGGCACCTTCTCTCCCCG,13-113826771-113826780-TTC;MOTIFS=GCCTCCCGGCGCCGGCCTCGCAGGCACCTTCTCTCCCCG,TTC;STRUC=<VC68769>	HPRC,HGSVC,1KG-ONT	No	1.638	Yes	NA,NA	NA	NA
chr13:113826718	422353	INS	1303	0.8456	0.5389	37	GAS6(1.915e-08,0.787)	NA	NA	NA	NA	NA	NA	NA	NA	No	ID=13-113826449-113826578-GCCTCCCGGCGCCGGCCTCGCAGGCACCTTCTCTCCCCG,13-113826771-113826780-TTC;MOTIFS=GCCTCCCGGCGCCGGCCTCGCAGGCACCTTCTCTCCCCG,TTC;STRUC=<VC68769>	HPRC,HGSVC	No	1.638	Yes	NA,NA	NA	NA
chr13:113827557	422354	INS	58	0.8398	0.6108	244	GAS6(1.915e-08,0.787)	NA	NA	NA	NA	NA	NA	NA	NA	No	NA	HPRC,HGSVC,1KG-ONT	Yes	1.71	Yes	NA,NA	NA	NA
chr13:113827557	422355	INS	116	0.8145	0.6723	3	GAS6(1.915e-08,0.787)	NA	NA	NA	NA	NA	NA	NA	NA	No	NA	NA	Yes	1.71	Yes	NA,NA	NA	NA
chr13:113827557	422356	DEL	58	0.9084	0.3365	40	GAS6(1.915e-08,0.787)	NA	NA	NA	NA	NA	NA	NA	NA	No	NA	1KG-ONT	Yes	0.123	Yes	NA,NA	NA	NA
chr13:113827573	422357	INS	55	0.8223	0.6389	2	GAS6(1.915e-08,0.787)	NA	NA	NA	NA	NA	NA	NA	NA	No	NA	HPRC,HGSVC,1KG-ONT	Yes	1.71	No	NA,NA	NA	NA
chr13:113827580	422358	INS	58	0.8132	0.6816	48	GAS6(1.915e-08,0.787)	NA	NA	NA	NA	NA	NA	NA	NA	No	NA	HPRC,HGSVC,1KG-ONT	Yes	1.71	Yes	NA,NA	NA	NA
chr13:113827643	422359	INS	59	0.8113	0.6845	18	GAS6(1.915e-08,0.787)	NA	NA	NA	NA	NA	NA	NA	NA	No	NA	HPRC,HGSVC,1KG-ONT	Yes	1.71	Yes	NA,NA	NA	NA
chr13:113827673	422360	INS	56	0.839	0.6242	4	GAS6(1.915e-08,0.787)	NA	NA	NA	NA	NA	NA	NA	NA	No	NA	HPRC,HGSVC,1KG-ONT	No	1.71	Yes	NA,NA	NA	NA
chr13:113827674	422361	INS	68	0.8011	0.6835	1	GAS6(1.915e-08,0.787)	NA	NA	NA	NA	NA	NA	NA	NA	No	NA	HPRC,HGSVC,1KG-ONT	No	1.71	No	NA,NA	NA	NA
chr13:113828863	422362	INS	276	0.8657	0.5219	26	GAS6(1.915e-08,0.787)	NA	NA	NA	NA	NA	NA	NA	NA	No	NA	NA	No	0.106	Yes	NA,NA	NA	NA
chr13:113829125	422364	DEL	184	0.8167	0.6669	96	GAS6(1.915e-08,0.787)	NA	NA	NA	NA	NA	NA	NA	NA	No	NA	HPRC,HGSVC,1KG-ONT	No	0.407	Yes	NA,NA	NA	NA
chr13:113829136	422365	DEL	229	0.8057	0.6962	2	GAS6(1.915e-08,0.787)	NA	NA	NA	NA	NA	NA	NA	NA	No	NA	HPRC,HGSVC,1KG-ONT	No	2.138	No	NA,NA	NA	NA
chr13:113829229	422366	DEL	137	0.8524	0.5614	713	GAS6(1.915e-08,0.787)	NA	NA	NA	NA	NA	NA	NA	NA	No	NA	HPRC,HGSVC,1KG-ONT	No	2.051	Yes	NA,NA	NA	NA
chr13:113829275	422367	DEL	91	0.8335	0.6146	248	GAS6(1.915e-08,0.787)	NA	NA	NA	NA	NA	NA	NA	NA	No	NA	HGSVC	No	2.153	Yes	NA,NA	NA	NA
chr13:113829361	422368	INS	91	0.7985	0.6878	8	GAS6(1.915e-08,0.787)	NA	NA	NA	NA	NA	NA	NA	NA	No	NA	HPRC,HGSVC	No	0.106	Yes	NA,NA	NA	NA
chr13:113830371	422369	INS	298	0.8642	0.5687	1	GAS6(1.915e-08,0.787)	NA	NA	NA	NA	NA	NA	NA	NA	No	NA	HGSVC,1KG-ONT	No	1.71	Yes	NA,NA	NA	NA
chr13:113830446	422370	DEL	75	0.8566	0.5476	522	GAS6(1.915e-08,0.787)	NA	NA	NA	NA	NA	NA	NA	NA	No	NA	HPRC,HGSVC,1KG-ONT	No	0.008	Yes	NA,NA	NA	NA
chr13:113830487	422371	DEL	150	0.87	0.4914	178	GAS6(1.915e-08,0.787)	NA	NA	NA	NA	NA	NA	NA	NA	No	NA	HPRC,HGSVC	No	0.009	Yes	NA,NA	NA	NA
chr13:113830515	422372	DEL	226	0.8872	0.4243	54	GAS6(1.915e-08,0.787)	NA	NA	NA	NA	NA	NA	NA	NA	No	NA	HGSVC,1KG-ONT	No	0.011	Yes	NA,NA	NA	NA
chr13:113830542	422373	DEL	76	0.8265	0.6407	33	GAS6(1.915e-08,0.787)	NA	NA	NA	NA	NA	NA	NA	NA	No	NA	HPRC,HGSVC,1KG-ONT	No	0.01	Yes	NA,NA	NA	NA
chr13:113830560	422374	INS	237	0.8914	0.4129	3	GAS6(1.915e-08,0.787)	NA	NA	NA	NA	NA	NA	NA	NA	No	NA	HGSVC,1KG-ONT	No	0.106	Yes	NA,NA	NA	NA
chr13:113830562	422375	INS	63	0.8565	0.555	1	GAS6(1.915e-08,0.787)	NA	NA	NA	NA	NA	NA	NA	NA	No	NA	HGSVC,1KG-ONT	No	0.106	No	NA,NA	NA	NA
chr13:113830579	422376	INS	54	0.8335	0.6107	1	GAS6(1.915e-08,0.787)	NA	NA	NA	NA	NA	NA	NA	NA	No	NA	HGSVC,1KG-ONT	No	0.106	No	NA,NA	NA	NA
chr13:113830595	422377	INS	75	0.89	0.4262	15	GAS6(1.915e-08,0.787)	NA	NA	NA	NA	NA	NA	NA	NA	No	NA	HGSVC,1KG-ONT	No	1.978	Yes	NA,NA	NA	NA
chr13:113830596	422378	INS	225	0.8232	0.6329	10	GAS6(1.915e-08,0.787)	NA	NA	NA	NA	NA	NA	NA	NA	No	NA	HGSVC,1KG-ONT	No	1.978	Yes	NA,NA	NA	NA
chr13:113830665	422379	DEL	76	0.8291	0.6625	134	GAS6(1.915e-08,0.787)	NA	NA	NA	NA	NA	NA	NA	NA	No	NA	HPRC,HGSVC,1KG-ONT	No	0.01	Yes	NA,NA	NA	NA
chr13:113830708	422380	INS	375	0.8948	0.3845	3	GAS6(1.915e-08,0.787)	NA	NA	NA	NA	NA	NA	NA	NA	No	NA	NA	No	0.106	No	NA,NA	NA	NA
chr13:113830794	422381	INS	150	0.8131	0.6724	10	GAS6(1.915e-08,0.787)	NA	NA	NA	NA	NA	NA	NA	NA	No	NA	NA	No	1.71	Yes	NA,NA	NA	NA
chr13:113831721	422382	INS	269	0.8227	0.6461	4	GAS6(1.915e-08,0.787)	NA	NA	NA	NA	NA	NA	NA	NA	No	NA	NA	No	4.706	Yes	NA,NA	NA	NA
chr13:113831721	422383	DEL	76	0.8968	0.3851	105	GAS6(1.915e-08,0.787)	NA	NA	NA	NA	NA	NA	NA	NA	No	ID=13-113831721-113832134-GAGCATGAACTAAACGGGGCAGGGGTCCCCGTCCCCCG;MOTIFS=GAGCATGAACTAAACGGGGCAGGGGTCCCCGTCCCCCG;STRUC=<TR1047787>	HGSVC	No	4.303	Yes	NA,NA	NA	NA
chr13:113831721	422384	DEL	114	0.8299	0.6369	432	GAS6(1.915e-08,0.787)	NA	NA	NA	NA	NA	NA	NA	NA	No	ID=13-113831721-113832134-GAGCATGAACTAAACGGGGCAGGGGTCCCCGTCCCCCG;MOTIFS=GAGCATGAACTAAACGGGGCAGGGGTCCCCGTCCCCCG;STRUC=<TR1047787>	HPRC,HGSVC,1KG-ONT	No	3.388	Yes	NA,NA	NA	NA
chr13:113831721	422385	DEL	152	0.836	0.615	188	GAS6(1.915e-08,0.787)	NA	NA	NA	NA	NA	NA	NA	NA	No	ID=13-113831721-113832134-GAGCATGAACTAAACGGGGCAGGGGTCCCCGTCCCCCG;MOTIFS=GAGCATGAACTAAACGGGGCAGGGGTCCCCGTCCCCCG;STRUC=<TR1047787>	HPRC,HGSVC,1KG-ONT	No	2.985	Yes	NA,NA	NA	NA
chr13:113831721	422386	DEL	228	0.9079	0.3649	261	GAS6(1.915e-08,0.787)	NA	NA	NA	NA	NA	NA	NA	NA	No	ID=13-113831721-113832134-GAGCATGAACTAAACGGGGCAGGGGTCCCCGTCCCCCG;MOTIFS=GAGCATGAACTAAACGGGGCAGGGGTCCCCGTCCCCCG;STRUC=<TR1047787>	HPRC	No	3.388	Yes	NA,NA	NA	NA
chr13:113831758	422387	DEL	71	0.8308	0.625	3	GAS6(1.915e-08,0.787)	NA	NA	NA	NA	NA	NA	NA	NA	No	ID=13-113831721-113832134-GAGCATGAACTAAACGGGGCAGGGGTCCCCGTCCCCCG;MOTIFS=GAGCATGAACTAAACGGGGCAGGGGTCCCCGTCCCCCG;STRUC=<TR1047787>	HGSVC	No	0.227	Yes	NA,NA	NA	NA
chr13:113831783	422388	DEL	192	0.8212	0.6502	17	GAS6(1.915e-08,0.787)	NA	NA	NA	NA	NA	NA	NA	NA	No	ID=13-113831721-113832134-GAGCATGAACTAAACGGGGCAGGGGTCCCCGTCCCCCG;MOTIFS=GAGCATGAACTAAACGGGGCAGGGGTCCCCGTCCCCCG;STRUC=<TR1047787>	HPRC,HGSVC	No	0.284	Yes	NA,NA	NA	NA
chr13:113831786	422389	INS	75	0.8126	0.6821	2	GAS6(1.915e-08,0.787)	NA	NA	NA	NA	NA	NA	NA	NA	No	ID=13-113831721-113832134-GAGCATGAACTAAACGGGGCAGGGGTCCCCGTCCCCCG;MOTIFS=GAGCATGAACTAAACGGGGCAGGGGTCCCCGTCCCCCG;STRUC=<TR1047787>	NA	No	0.106	No	NA,NA	NA	NA
chr13:113832099	422390	INS	190	0.8075	0.6745	316	GAS6(1.915e-08,0.787)	NA	NA	NA	NA	NA	NA	NA	NA	No	ID=13-113831721-113832134-GAGCATGAACTAAACGGGGCAGGGGTCCCCGTCCCCCG;MOTIFS=GAGCATGAACTAAACGGGGCAGGGGTCCCCGTCCCCCG;STRUC=<TR1047787>	NA	No	1.638	Yes	NA,NA	NA	NA
chr13:113833050	422391	DEL	448	0.8393	0.5743	1	GAS6(1.915e-08,0.787)	NA	NA	NA	NA	NA	NA	NA	NA	No	NA	NA	Yes	4.804	No	NA,NA	NA	NA
chr13:113833595	422392	DEL	112	0.8741	0.4857	1	GAS6(1.915e-08,0.787)	NA	NA	NA	NA	NA	NA	NA	NA	No	NA	NA	No	4.91	No	NA,NA	NA	NA
chr13:113833610	422393	DEL	291	0.8272	0.6553	1	GAS6(1.915e-08,0.787)	NA	NA	NA	NA	NA	NA	NA	NA	No	NA	NA	Yes	3.398	No	NA,NA	NA	NA
chr13:113833736	422394	DEL	97	0.8331	0.6007	3	GAS6(1.915e-08,0.787)	NA	NA	NA	NA	NA	NA	NA	NA	No	NA	HPRC	No	3.41	No	NA,NA	NA	NA
chr13:113833812	422395	DEL	236	0.9204	0.2961	1	GAS6(1.915e-08,0.787)	NA	NA	NA	NA	NA	NA	NA	NA	No	NA	NA	No	2.743	No	NA,NA	NA	NA
chr13:113833829	422396	DEL	54	0.882	0.4506	1	GAS6(1.915e-08,0.787)	NA	NA	NA	NA	NA	NA	NA	NA	No	NA	HPRC,HGSVC,1KG-ONT	No	2.318	No	NA,NA	NA	NA
chr13:113833901	422397	INS	216	0.8545	0.5406	15	GAS6(1.915e-08,0.787)	NA	NA	NA	NA	NA	NA	NA	NA	No	NA	HGSVC,1KG-ONT	No	0.0	Yes	NA,NA	NA	NA
chr13:113833901	422398	DEL	77	0.8477	0.5431	7	GAS6(1.915e-08,0.787)	NA	NA	NA	NA	NA	NA	NA	NA	No	NA	HPRC,HGSVC,1KG-ONT	No	1.864	Yes	NA,NA	NA	NA
chr13:113834002	422399	INS	231	0.889	0.3571	2	GAS6(1.915e-08,0.787)	NA	NA	NA	NA	NA	NA	NA	NA	No	NA	HGSVC,1KG-ONT	No	0.0	No	NA,NA	NA	NA
chr13:113834002	422400	INS	62	0.8501	0.5561	3	GAS6(1.915e-08,0.787)	NA	NA	NA	NA	NA	NA	NA	NA	No	NA	HGSVC	No	0.0	Yes	NA,NA	NA	NA
chr13:113834017	422401	INS	78	0.8649	0.5187	2	GAS6(1.915e-08,0.787)	NA	NA	NA	NA	NA	NA	NA	NA	No	NA	HGSVC	No	0.0	Yes	NA,NA	NA	NA
chr13:113834022	422402	DEL	62	0.867	0.5112	62	GAS6(1.915e-08,0.787)	NA	NA	NA	NA	NA	NA	NA	NA	No	NA	HPRC,HGSVC,1KG-ONT	No	0.35	Yes	NA,NA	NA	NA
chr13:113834033	422403	INS	154	0.8443	0.5776	15	GAS6(1.915e-08,0.787)	NA	NA	NA	NA	NA	NA	NA	NA	No	NA	HGSVC,1KG-ONT	No	0.0	Yes	NA,NA	NA	NA
chr13:113834036	422404	INS	63	0.8751	0.46	3	GAS6(1.915e-08,0.787)	NA	NA	NA	NA	NA	NA	NA	NA	No	NA	HGSVC	No	0.0	Yes	NA,NA	NA	NA
chr13:113834048	422405	INS	139	0.8972	0.41	1	GAS6(1.915e-08,0.787)	NA	NA	NA	NA	NA	NA	NA	NA	No	NA	NA	No	0.0	No	NA,NA	NA	NA
chr13:113834054	422406	DEL	75	0.8106	0.6716	7	GAS6(1.915e-08,0.787)	NA	NA	NA	NA	NA	NA	NA	NA	No	NA	HPRC,HGSVC,1KG-ONT	No	0.355	Yes	NA,NA	NA	NA
chr13:113834084	422407	INS	93	0.8846	0.4097	1	GAS6(1.915e-08,0.787)	NA	NA	NA	NA	NA	NA	NA	NA	No	NA	HGSVC	No	0.032	No	NA,NA	NA	NA
chr13:113834084	422409	INS	468	0.8041	0.6875	11	GAS6(1.915e-08,0.787)	NA	NA	NA	NA	NA	NA	NA	NA	No	NA	HGSVC,1KG-ONT	No	0.032	Yes	NA,NA	NA	NA
chr13:113834084	422408	INS	452	0.8326	0.6098	1	GAS6(1.915e-08,0.787)	NA	NA	NA	NA	NA	NA	NA	NA	No	NA	HGSVC,1KG-ONT	No	0.032	No	NA,NA	NA	NA
chr13:113834094	422410	INS	568	0.8025	0.6789	1	GAS6(1.915e-08,0.787)	NA	NA	NA	NA	NA	NA	NA	NA	No	NA	HGSVC,1KG-ONT	No	0.032	No	NA,NA	NA	NA
chr13:113834161	422411	INS	62	0.9396	0.2574	5	GAS6(1.915e-08,0.787)	NA	NA	NA	NA	NA	NA	NA	NA	No	NA	HGSVC	No	0.313	Yes	NA,NA	NA	NA
chr13:113836294	422412	INS	680	0.7986	0.6839	1	GAS6(1.915e-08,0.787)	NA	NA	NA	NA	NA	NA	NA	enhancer	No	ID=13-113836229-113836238-GGA,13-113836259-113836275-GAG,13-113836270-113836316-GGAGGGGGAGAAGGG,13-113836347-113836358-GGA,13-113836393-113836407-GGA,13-113836408-113836419-GGA,13-113836446-113836456-AGG,13-113836454-113836502-GACGGAGGGGGAGGAG,13-113836463-113836472-GGA,13-113836495-113836508-GGA,13-113836552-113836622-GGTGAGGGAGGGGGTGGGGAGG,13-113836624-113836637-GGA,13-113836655-113836666-GGA,13-113836729-113836742-GAG,13-113836779-113836789-GGA,13-113836795-113836806-GAG,13-113836810-113836824-GAG,13-113836830-113836841-GGA,13-113836852-113836863-GGA,13-113836874-113836884-GAG,13-113836896-113836905-AGG,13-113836934-113836947-GGA;MOTIFS=GGTGAGGGAGGGGGTGGGGAGG,GGAGGGGGAGAAGGG,GACGGAGGGGGAGGAG,AGG,GAG,GGA;STRUC=<VC68770>	NA	No	2.098	No	NA,NA	NA	NA
chr13:113836372	422414	INS	57	0.9086	0.3262	10	GAS6(1.915e-08,0.787)	NA	NA	NA	NA	NA	NA	NA	enhancer	No	ID=13-113836229-113836238-GGA,13-113836259-113836275-GAG,13-113836270-113836316-GGAGGGGGAGAAGGG,13-113836347-113836358-GGA,13-113836393-113836407-GGA,13-113836408-113836419-GGA,13-113836446-113836456-AGG,13-113836454-113836502-GACGGAGGGGGAGGAG,13-113836463-113836472-GGA,13-113836495-113836508-GGA,13-113836552-113836622-GGTGAGGGAGGGGGTGGGGAGG,13-113836624-113836637-GGA,13-113836655-113836666-GGA,13-113836729-113836742-GAG,13-113836779-113836789-GGA,13-113836795-113836806-GAG,13-113836810-113836824-GAG,13-113836830-113836841-GGA,13-113836852-113836863-GGA,13-113836874-113836884-GAG,13-113836896-113836905-AGG,13-113836934-113836947-GGA;MOTIFS=GGTGAGGGAGGGGGTGGGGAGG,GGAGGGGGAGAAGGG,GACGGAGGGGGAGGAG,AGG,GAG,GGA;STRUC=<VC68770>	HPRC,HGSVC,1KG-ONT	Yes	0.198	No	NA,NA	NA	NA
chr13:113836384	422415	INS	51	0.8331	0.619	104	GAS6(1.915e-08,0.787)	NA	NA	NA	NA	NA	NA	NA	enhancer	No	ID=13-113836229-113836238-GGA,13-113836259-113836275-GAG,13-113836270-113836316-GGAGGGGGAGAAGGG,13-113836347-113836358-GGA,13-113836393-113836407-GGA,13-113836408-113836419-GGA,13-113836446-113836456-AGG,13-113836454-113836502-GACGGAGGGGGAGGAG,13-113836463-113836472-GGA,13-113836495-113836508-GGA,13-113836552-113836622-GGTGAGGGAGGGGGTGGGGAGG,13-113836624-113836637-GGA,13-113836655-113836666-GGA,13-113836729-113836742-GAG,13-113836779-113836789-GGA,13-113836795-113836806-GAG,13-113836810-113836824-GAG,13-113836830-113836841-GGA,13-113836852-113836863-GGA,13-113836874-113836884-GAG,13-113836896-113836905-AGG,13-113836934-113836947-GGA;MOTIFS=GGTGAGGGAGGGGGTGGGGAGG,GGAGGGGGAGAAGGG,GACGGAGGGGGAGGAG,AGG,GAG,GGA;STRUC=<VC68770>	HPRC,HGSVC,1KG-ONT	Yes	0.198	Yes	NA,NA	NA	NA
chr13:113836384	422416	INS	66	0.8519	0.5702	21	GAS6(1.915e-08,0.787)	NA	NA	NA	NA	NA	NA	NA	enhancer	No	ID=13-113836229-113836238-GGA,13-113836259-113836275-GAG,13-113836270-113836316-GGAGGGGGAGAAGGG,13-113836347-113836358-GGA,13-113836393-113836407-GGA,13-113836408-113836419-GGA,13-113836446-113836456-AGG,13-113836454-113836502-GACGGAGGGGGAGGAG,13-113836463-113836472-GGA,13-113836495-113836508-GGA,13-113836552-113836622-GGTGAGGGAGGGGGTGGGGAGG,13-113836624-113836637-GGA,13-113836655-113836666-GGA,13-113836729-113836742-GAG,13-113836779-113836789-GGA,13-113836795-113836806-GAG,13-113836810-113836824-GAG,13-113836830-113836841-GGA,13-113836852-113836863-GGA,13-113836874-113836884-GAG,13-113836896-113836905-AGG,13-113836934-113836947-GGA;MOTIFS=GGTGAGGGAGGGGGTGGGGAGG,GGAGGGGGAGAAGGG,GACGGAGGGGGAGGAG,AGG,GAG,GGA;STRUC=<VC68770>	HPRC,HGSVC,1KG-ONT	Yes	0.198	Yes	NA,NA	NA	NA
chr13:113836384	422417	INS	81	0.9316	0.5288	6	GAS6(1.915e-08,0.787)	NA	NA	NA	NA	NA	NA	NA	enhancer	No	ID=13-113836229-113836238-GGA,13-113836259-113836275-GAG,13-113836270-113836316-GGAGGGGGAGAAGGG,13-113836347-113836358-GGA,13-113836393-113836407-GGA,13-113836408-113836419-GGA,13-113836446-113836456-AGG,13-113836454-113836502-GACGGAGGGGGAGGAG,13-113836463-113836472-GGA,13-113836495-113836508-GGA,13-113836552-113836622-GGTGAGGGAGGGGGTGGGGAGG,13-113836624-113836637-GGA,13-113836655-113836666-GGA,13-113836729-113836742-GAG,13-113836779-113836789-GGA,13-113836795-113836806-GAG,13-113836810-113836824-GAG,13-113836830-113836841-GGA,13-113836852-113836863-GGA,13-113836874-113836884-GAG,13-113836896-113836905-AGG,13-113836934-113836947-GGA;MOTIFS=GGTGAGGGAGGGGGTGGGGAGG,GGAGGGGGAGAAGGG,GACGGAGGGGGAGGAG,AGG,GAG,GGA;STRUC=<VC68770>	HPRC,HGSVC,1KG-ONT	Yes	0.198	Yes	NA,NA	NA	NA
chr13:113836384	422418	INS	96	0.8822	0.4423	2	GAS6(1.915e-08,0.787)	NA	NA	NA	NA	NA	NA	NA	enhancer	No	ID=13-113836229-113836238-GGA,13-113836259-113836275-GAG,13-113836270-113836316-GGAGGGGGAGAAGGG,13-113836347-113836358-GGA,13-113836393-113836407-GGA,13-113836408-113836419-GGA,13-113836446-113836456-AGG,13-113836454-113836502-GACGGAGGGGGAGGAG,13-113836463-113836472-GGA,13-113836495-113836508-GGA,13-113836552-113836622-GGTGAGGGAGGGGGTGGGGAGG,13-113836624-113836637-GGA,13-113836655-113836666-GGA,13-113836729-113836742-GAG,13-113836779-113836789-GGA,13-113836795-113836806-GAG,13-113836810-113836824-GAG,13-113836830-113836841-GGA,13-113836852-113836863-GGA,13-113836874-113836884-GAG,13-113836896-113836905-AGG,13-113836934-113836947-GGA;MOTIFS=GGTGAGGGAGGGGGTGGGGAGG,GGAGGGGGAGAAGGG,GACGGAGGGGGAGGAG,AGG,GAG,GGA;STRUC=<VC68770>	HPRC,HGSVC,1KG-ONT	Yes	0.198	Yes	NA,NA	NA	NA
chr13:113836385	422419	INS	60	0.8808	0.6223	4	GAS6(1.915e-08,0.787)	NA	NA	NA	NA	NA	NA	NA	enhancer	No	ID=13-113836229-113836238-GGA,13-113836259-113836275-GAG,13-113836270-113836316-GGAGGGGGAGAAGGG,13-113836347-113836358-GGA,13-113836393-113836407-GGA,13-113836408-113836419-GGA,13-113836446-113836456-AGG,13-113836454-113836502-GACGGAGGGGGAGGAG,13-113836463-113836472-GGA,13-113836495-113836508-GGA,13-113836552-113836622-GGTGAGGGAGGGGGTGGGGAGG,13-113836624-113836637-GGA,13-113836655-113836666-GGA,13-113836729-113836742-GAG,13-113836779-113836789-GGA,13-113836795-113836806-GAG,13-113836810-113836824-GAG,13-113836830-113836841-GGA,13-113836852-113836863-GGA,13-113836874-113836884-GAG,13-113836896-113836905-AGG,13-113836934-113836947-GGA;MOTIFS=GGTGAGGGAGGGGGTGGGGAGG,GGAGGGGGAGAAGGG,GACGGAGGGGGAGGAG,AGG,GAG,GGA;STRUC=<VC68770>	HPRC,HGSVC,1KG-ONT	Yes	0.198	No	NA,NA	NA	NA
chr13:113836393	422420	INS	71	0.9243	0.2842	5	GAS6(1.915e-08,0.787)	NA	NA	NA	NA	NA	NA	NA	enhancer	No	ID=13-113836229-113836238-GGA,13-113836259-113836275-GAG,13-113836270-113836316-GGAGGGGGAGAAGGG,13-113836347-113836358-GGA,13-113836393-113836407-GGA,13-113836408-113836419-GGA,13-113836446-113836456-AGG,13-113836454-113836502-GACGGAGGGGGAGGAG,13-113836463-113836472-GGA,13-113836495-113836508-GGA,13-113836552-113836622-GGTGAGGGAGGGGGTGGGGAGG,13-113836624-113836637-GGA,13-113836655-113836666-GGA,13-113836729-113836742-GAG,13-113836779-113836789-GGA,13-113836795-113836806-GAG,13-113836810-113836824-GAG,13-113836830-113836841-GGA,13-113836852-113836863-GGA,13-113836874-113836884-GAG,13-113836896-113836905-AGG,13-113836934-113836947-GGA;MOTIFS=GGTGAGGGAGGGGGTGGGGAGG,GGAGGGGGAGAAGGG,GACGGAGGGGGAGGAG,AGG,GAG,GGA;STRUC=<VC68770>	HPRC,HGSVC,1KG-ONT	Yes	0.198	Yes	NA,NA	NA	NA
chr13:113836403	422421	INS	54	0.8209	0.6758	9	GAS6(1.915e-08,0.787)	NA	NA	NA	NA	NA	NA	NA	enhancer	No	ID=13-113836229-113836238-GGA,13-113836259-113836275-GAG,13-113836270-113836316-GGAGGGGGAGAAGGG,13-113836347-113836358-GGA,13-113836393-113836407-GGA,13-113836408-113836419-GGA,13-113836446-113836456-AGG,13-113836454-113836502-GACGGAGGGGGAGGAG,13-113836463-113836472-GGA,13-113836495-113836508-GGA,13-113836552-113836622-GGTGAGGGAGGGGGTGGGGAGG,13-113836624-113836637-GGA,13-113836655-113836666-GGA,13-113836729-113836742-GAG,13-113836779-113836789-GGA,13-113836795-113836806-GAG,13-113836810-113836824-GAG,13-113836830-113836841-GGA,13-113836852-113836863-GGA,13-113836874-113836884-GAG,13-113836896-113836905-AGG,13-113836934-113836947-GGA;MOTIFS=GGTGAGGGAGGGGGTGGGGAGG,GGAGGGGGAGAAGGG,GACGGAGGGGGAGGAG,AGG,GAG,GGA;STRUC=<VC68770>	HPRC,HGSVC,1KG-ONT	Yes	0.198	Yes	NA,NA	NA	NA
chr13:113836403	422422	INS	62	0.8649	0.5698	8	GAS6(1.915e-08,0.787)	NA	NA	NA	NA	NA	NA	NA	enhancer	No	ID=13-113836229-113836238-GGA,13-113836259-113836275-GAG,13-113836270-113836316-GGAGGGGGAGAAGGG,13-113836347-113836358-GGA,13-113836393-113836407-GGA,13-113836408-113836419-GGA,13-113836446-113836456-AGG,13-113836454-113836502-GACGGAGGGGGAGGAG,13-113836463-113836472-GGA,13-113836495-113836508-GGA,13-113836552-113836622-GGTGAGGGAGGGGGTGGGGAGG,13-113836624-113836637-GGA,13-113836655-113836666-GGA,13-113836729-113836742-GAG,13-113836779-113836789-GGA,13-113836795-113836806-GAG,13-113836810-113836824-GAG,13-113836830-113836841-GGA,13-113836852-113836863-GGA,13-113836874-113836884-GAG,13-113836896-113836905-AGG,13-113836934-113836947-GGA;MOTIFS=GGTGAGGGAGGGGGTGGGGAGG,GGAGGGGGAGAAGGG,GACGGAGGGGGAGGAG,AGG,GAG,GGA;STRUC=<VC68770>	HPRC,HGSVC,1KG-ONT	Yes	0.198	Yes	NA,NA	NA	NA
chr13:113836718	422423	INS	171	0.8362	0.6063	24	GAS6(1.915e-08,0.787)	NA	NA	NA	NA	NA	NA	NA	NA	No	ID=13-113836229-113836238-GGA,13-113836259-113836275-GAG,13-113836270-113836316-GGAGGGGGAGAAGGG,13-113836347-113836358-GGA,13-113836393-113836407-GGA,13-113836408-113836419-GGA,13-113836446-113836456-AGG,13-113836454-113836502-GACGGAGGGGGAGGAG,13-113836463-113836472-GGA,13-113836495-113836508-GGA,13-113836552-113836622-GGTGAGGGAGGGGGTGGGGAGG,13-113836624-113836637-GGA,13-113836655-113836666-GGA,13-113836729-113836742-GAG,13-113836779-113836789-GGA,13-113836795-113836806-GAG,13-113836810-113836824-GAG,13-113836830-113836841-GGA,13-113836852-113836863-GGA,13-113836874-113836884-GAG,13-113836896-113836905-AGG,13-113836934-113836947-GGA;MOTIFS=GGTGAGGGAGGGGGTGGGGAGG,GGAGGGGGAGAAGGG,GACGGAGGGGGAGGAG,AGG,GAG,GGA;STRUC=<VC68770>	HPRC,HGSVC,1KG-ONT	No	0.198	Yes	NA,NA	NA	NA
chr13:113836737	422424	INS	213	0.8249	0.6302	2	GAS6(1.915e-08,0.787)	NA	NA	NA	NA	NA	NA	NA	NA	No	ID=13-113836229-113836238-GGA,13-113836259-113836275-GAG,13-113836270-113836316-GGAGGGGGAGAAGGG,13-113836347-113836358-GGA,13-113836393-113836407-GGA,13-113836408-113836419-GGA,13-113836446-113836456-AGG,13-113836454-113836502-GACGGAGGGGGAGGAG,13-113836463-113836472-GGA,13-113836495-113836508-GGA,13-113836552-113836622-GGTGAGGGAGGGGGTGGGGAGG,13-113836624-113836637-GGA,13-113836655-113836666-GGA,13-113836729-113836742-GAG,13-113836779-113836789-GGA,13-113836795-113836806-GAG,13-113836810-113836824-GAG,13-113836830-113836841-GGA,13-113836852-113836863-GGA,13-113836874-113836884-GAG,13-113836896-113836905-AGG,13-113836934-113836947-GGA;MOTIFS=GGTGAGGGAGGGGGTGGGGAGG,GGAGGGGGAGAAGGG,GACGGAGGGGGAGGAG,AGG,GAG,GGA;STRUC=<VC68770>	HPRC,HGSVC,1KG-ONT	Yes	0.495	Yes	NA,NA	NA	NA
chr13:113836767	422425	INS	191	0.9093	0.3477	9	GAS6(1.915e-08,0.787)	NA	NA	NA	NA	NA	NA	NA	NA	No	ID=13-113836229-113836238-GGA,13-113836259-113836275-GAG,13-113836270-113836316-GGAGGGGGAGAAGGG,13-113836347-113836358-GGA,13-113836393-113836407-GGA,13-113836408-113836419-GGA,13-113836446-113836456-AGG,13-113836454-113836502-GACGGAGGGGGAGGAG,13-113836463-113836472-GGA,13-113836495-113836508-GGA,13-113836552-113836622-GGTGAGGGAGGGGGTGGGGAGG,13-113836624-113836637-GGA,13-113836655-113836666-GGA,13-113836729-113836742-GAG,13-113836779-113836789-GGA,13-113836795-113836806-GAG,13-113836810-113836824-GAG,13-113836830-113836841-GGA,13-113836852-113836863-GGA,13-113836874-113836884-GAG,13-113836896-113836905-AGG,13-113836934-113836947-GGA;MOTIFS=GGTGAGGGAGGGGGTGGGGAGG,GGAGGGGGAGAAGGG,GACGGAGGGGGAGGAG,AGG,GAG,GGA;STRUC=<VC68770>	HPRC,HGSVC,1KG-ONT	Yes	2.29	Yes	NA,NA	NA	NA
chr13:113836776	422426	INS	181	0.8215	0.6946	17	GAS6(1.915e-08,0.787)	NA	NA	NA	NA	NA	NA	NA	NA	No	ID=13-113836229-113836238-GGA,13-113836259-113836275-GAG,13-113836270-113836316-GGAGGGGGAGAAGGG,13-113836347-113836358-GGA,13-113836393-113836407-GGA,13-113836408-113836419-GGA,13-113836446-113836456-AGG,13-113836454-113836502-GACGGAGGGGGAGGAG,13-113836463-113836472-GGA,13-113836495-113836508-GGA,13-113836552-113836622-GGTGAGGGAGGGGGTGGGGAGG,13-113836624-113836637-GGA,13-113836655-113836666-GGA,13-113836729-113836742-GAG,13-113836779-113836789-GGA,13-113836795-113836806-GAG,13-113836810-113836824-GAG,13-113836830-113836841-GGA,13-113836852-113836863-GGA,13-113836874-113836884-GAG,13-113836896-113836905-AGG,13-113836934-113836947-GGA;MOTIFS=GGTGAGGGAGGGGGTGGGGAGG,GGAGGGGGAGAAGGG,GACGGAGGGGGAGGAG,AGG,GAG,GGA;STRUC=<VC68770>	HPRC,HGSVC,1KG-ONT	Yes	3.015	Yes	NA,NA	NA	NA
chr13:113836793	422427	INS	111	0.9165	0.3129	1	GAS6(1.915e-08,0.787)	NA	NA	NA	NA	NA	NA	NA	NA	No	ID=13-113836229-113836238-GGA,13-113836259-113836275-GAG,13-113836270-113836316-GGAGGGGGAGAAGGG,13-113836347-113836358-GGA,13-113836393-113836407-GGA,13-113836408-113836419-GGA,13-113836446-113836456-AGG,13-113836454-113836502-GACGGAGGGGGAGGAG,13-113836463-113836472-GGA,13-113836495-113836508-GGA,13-113836552-113836622-GGTGAGGGAGGGGGTGGGGAGG,13-113836624-113836637-GGA,13-113836655-113836666-GGA,13-113836729-113836742-GAG,13-113836779-113836789-GGA,13-113836795-113836806-GAG,13-113836810-113836824-GAG,13-113836830-113836841-GGA,13-113836852-113836863-GGA,13-113836874-113836884-GAG,13-113836896-113836905-AGG,13-113836934-113836947-GGA;MOTIFS=GGTGAGGGAGGGGGTGGGGAGG,GGAGGGGGAGAAGGG,GACGGAGGGGGAGGAG,AGG,GAG,GGA;STRUC=<VC68770>	HPRC,HGSVC	Yes	2.53	No	NA,NA	NA	NA
chr13:113836812	422428	INS	365	0.8722	0.5342	1	GAS6(1.915e-08,0.787)	NA	NA	NA	NA	NA	NA	NA	NA	No	ID=13-113836229-113836238-GGA,13-113836259-113836275-GAG,13-113836270-113836316-GGAGGGGGAGAAGGG,13-113836347-113836358-GGA,13-113836393-113836407-GGA,13-113836408-113836419-GGA,13-113836446-113836456-AGG,13-113836454-113836502-GACGGAGGGGGAGGAG,13-113836463-113836472-GGA,13-113836495-113836508-GGA,13-113836552-113836622-GGTGAGGGAGGGGGTGGGGAGG,13-113836624-113836637-GGA,13-113836655-113836666-GGA,13-113836729-113836742-GAG,13-113836779-113836789-GGA,13-113836795-113836806-GAG,13-113836810-113836824-GAG,13-113836830-113836841-GGA,13-113836852-113836863-GGA,13-113836874-113836884-GAG,13-113836896-113836905-AGG,13-113836934-113836947-GGA;MOTIFS=GGTGAGGGAGGGGGTGGGGAGG,GGAGGGGGAGAAGGG,GACGGAGGGGGAGGAG,AGG,GAG,GGA;STRUC=<VC68770>	HPRC,1KG-ONT	Yes	3.015	No	NA,NA	NA	NA
chr13:113836813	422429	INS	174	0.8354	0.6104	2	GAS6(1.915e-08,0.787)	NA	NA	NA	NA	NA	NA	NA	NA	No	ID=13-113836229-113836238-GGA,13-113836259-113836275-GAG,13-113836270-113836316-GGAGGGGGAGAAGGG,13-113836347-113836358-GGA,13-113836393-113836407-GGA,13-113836408-113836419-GGA,13-113836446-113836456-AGG,13-113836454-113836502-GACGGAGGGGGAGGAG,13-113836463-113836472-GGA,13-113836495-113836508-GGA,13-113836552-113836622-GGTGAGGGAGGGGGTGGGGAGG,13-113836624-113836637-GGA,13-113836655-113836666-GGA,13-113836729-113836742-GAG,13-113836779-113836789-GGA,13-113836795-113836806-GAG,13-113836810-113836824-GAG,13-113836830-113836841-GGA,13-113836852-113836863-GGA,13-113836874-113836884-GAG,13-113836896-113836905-AGG,13-113836934-113836947-GGA;MOTIFS=GGTGAGGGAGGGGGTGGGGAGG,GGAGGGGGAGAAGGG,GACGGAGGGGGAGGAG,AGG,GAG,GGA;STRUC=<VC68770>	HPRC,HGSVC,1KG-ONT	Yes	3.015	Yes	NA,NA	NA	NA
chr13:113836850	422438	INS	117	0.8287	0.64	19	GAS6(1.915e-08,0.787)	NA	NA	NA	NA	NA	NA	NA	NA	No	ID=13-113836229-113836238-GGA,13-113836259-113836275-GAG,13-113836270-113836316-GGAGGGGGAGAAGGG,13-113836347-113836358-GGA,13-113836393-113836407-GGA,13-113836408-113836419-GGA,13-113836446-113836456-AGG,13-113836454-113836502-GACGGAGGGGGAGGAG,13-113836463-113836472-GGA,13-113836495-113836508-GGA,13-113836552-113836622-GGTGAGGGAGGGGGTGGGGAGG,13-113836624-113836637-GGA,13-113836655-113836666-GGA,13-113836729-113836742-GAG,13-113836779-113836789-GGA,13-113836795-113836806-GAG,13-113836810-113836824-GAG,13-113836830-113836841-GGA,13-113836852-113836863-GGA,13-113836874-113836884-GAG,13-113836896-113836905-AGG,13-113836934-113836947-GGA;MOTIFS=GGTGAGGGAGGGGGTGGGGAGG,GGAGGGGGAGAAGGG,GACGGAGGGGGAGGAG,AGG,GAG,GGA;STRUC=<VC68770>	HGSVC	Yes	2.098	Yes	NA,NA	NA	NA
chr13:113836850	422443	INS	214	0.8872	0.4004	49	GAS6(1.915e-08,0.787)	NA	NA	NA	NA	NA	NA	NA	NA	No	ID=13-113836229-113836238-GGA,13-113836259-113836275-GAG,13-113836270-113836316-GGAGGGGGAGAAGGG,13-113836347-113836358-GGA,13-113836393-113836407-GGA,13-113836408-113836419-GGA,13-113836446-113836456-AGG,13-113836454-113836502-GACGGAGGGGGAGGAG,13-113836463-113836472-GGA,13-113836495-113836508-GGA,13-113836552-113836622-GGTGAGGGAGGGGGTGGGGAGG,13-113836624-113836637-GGA,13-113836655-113836666-GGA,13-113836729-113836742-GAG,13-113836779-113836789-GGA,13-113836795-113836806-GAG,13-113836810-113836824-GAG,13-113836830-113836841-GGA,13-113836852-113836863-GGA,13-113836874-113836884-GAG,13-113836896-113836905-AGG,13-113836934-113836947-GGA;MOTIFS=GGTGAGGGAGGGGGTGGGGAGG,GGAGGGGGAGAAGGG,GACGGAGGGGGAGGAG,AGG,GAG,GGA;STRUC=<VC68770>	HPRC,HGSVC,1KG-ONT	Yes	2.098	Yes	NA,NA	NA	NA
chr13:113836850	422442	INS	196	0.8302	0.6136	18	GAS6(1.915e-08,0.787)	NA	NA	NA	NA	NA	NA	NA	NA	No	ID=13-113836229-113836238-GGA,13-113836259-113836275-GAG,13-113836270-113836316-GGAGGGGGAGAAGGG,13-113836347-113836358-GGA,13-113836393-113836407-GGA,13-113836408-113836419-GGA,13-113836446-113836456-AGG,13-113836454-113836502-GACGGAGGGGGAGGAG,13-113836463-113836472-GGA,13-113836495-113836508-GGA,13-113836552-113836622-GGTGAGGGAGGGGGTGGGGAGG,13-113836624-113836637-GGA,13-113836655-113836666-GGA,13-113836729-113836742-GAG,13-113836779-113836789-GGA,13-113836795-113836806-GAG,13-113836810-113836824-GAG,13-113836830-113836841-GGA,13-113836852-113836863-GGA,13-113836874-113836884-GAG,13-113836896-113836905-AGG,13-113836934-113836947-GGA;MOTIFS=GGTGAGGGAGGGGGTGGGGAGG,GGAGGGGGAGAAGGG,GACGGAGGGGGAGGAG,AGG,GAG,GGA;STRUC=<VC68770>	HPRC,HGSVC,1KG-ONT	Yes	2.098	Yes	NA,NA	NA	NA
chr13:113836850	422441	INS	405	0.8621	0.5452	1	GAS6(1.915e-08,0.787)	NA	NA	NA	NA	NA	NA	NA	NA	No	ID=13-113836229-113836238-GGA,13-113836259-113836275-GAG,13-113836270-113836316-GGAGGGGGAGAAGGG,13-113836347-113836358-GGA,13-113836393-113836407-GGA,13-113836408-113836419-GGA,13-113836446-113836456-AGG,13-113836454-113836502-GACGGAGGGGGAGGAG,13-113836463-113836472-GGA,13-113836495-113836508-GGA,13-113836552-113836622-GGTGAGGGAGGGGGTGGGGAGG,13-113836624-113836637-GGA,13-113836655-113836666-GGA,13-113836729-113836742-GAG,13-113836779-113836789-GGA,13-113836795-113836806-GAG,13-113836810-113836824-GAG,13-113836830-113836841-GGA,13-113836852-113836863-GGA,13-113836874-113836884-GAG,13-113836896-113836905-AGG,13-113836934-113836947-GGA;MOTIFS=GGTGAGGGAGGGGGTGGGGAGG,GGAGGGGGAGAAGGG,GACGGAGGGGGAGGAG,AGG,GAG,GGA;STRUC=<VC68770>	1KG-ONT	Yes	2.098	No	NA,NA	NA	NA
chr13:113836850	422440	INS	192	0.9252	0.2745	693	GAS6(1.915e-08,0.787)	NA	NA	NA	NA	NA	NA	NA	NA	No	ID=13-113836229-113836238-GGA,13-113836259-113836275-GAG,13-113836270-113836316-GGAGGGGGAGAAGGG,13-113836347-113836358-GGA,13-113836393-113836407-GGA,13-113836408-113836419-GGA,13-113836446-113836456-AGG,13-113836454-113836502-GACGGAGGGGGAGGAG,13-113836463-113836472-GGA,13-113836495-113836508-GGA,13-113836552-113836622-GGTGAGGGAGGGGGTGGGGAGG,13-113836624-113836637-GGA,13-113836655-113836666-GGA,13-113836729-113836742-GAG,13-113836779-113836789-GGA,13-113836795-113836806-GAG,13-113836810-113836824-GAG,13-113836830-113836841-GGA,13-113836852-113836863-GGA,13-113836874-113836884-GAG,13-113836896-113836905-AGG,13-113836934-113836947-GGA;MOTIFS=GGTGAGGGAGGGGGTGGGGAGG,GGAGGGGGAGAAGGG,GACGGAGGGGGAGGAG,AGG,GAG,GGA;STRUC=<VC68770>	HPRC,HGSVC,1KG-ONT	Yes	2.098	Yes	NA,NA	NA	NA
chr13:113836850	422439	INS	210	0.8045	0.6894	6	GAS6(1.915e-08,0.787)	NA	NA	NA	NA	NA	NA	NA	NA	No	ID=13-113836229-113836238-GGA,13-113836259-113836275-GAG,13-113836270-113836316-GGAGGGGGAGAAGGG,13-113836347-113836358-GGA,13-113836393-113836407-GGA,13-113836408-113836419-GGA,13-113836446-113836456-AGG,13-113836454-113836502-GACGGAGGGGGAGGAG,13-113836463-113836472-GGA,13-113836495-113836508-GGA,13-113836552-113836622-GGTGAGGGAGGGGGTGGGGAGG,13-113836624-113836637-GGA,13-113836655-113836666-GGA,13-113836729-113836742-GAG,13-113836779-113836789-GGA,13-113836795-113836806-GAG,13-113836810-113836824-GAG,13-113836830-113836841-GGA,13-113836852-113836863-GGA,13-113836874-113836884-GAG,13-113836896-113836905-AGG,13-113836934-113836947-GGA;MOTIFS=GGTGAGGGAGGGGGTGGGGAGG,GGAGGGGGAGAAGGG,GACGGAGGGGGAGGAG,AGG,GAG,GGA;STRUC=<VC68770>	HPRC,HGSVC,1KG-ONT	Yes	2.098	Yes	NA,NA	NA	NA
chr13:113836850	422437	INS	501	0.8539	0.5491	4	GAS6(1.915e-08,0.787)	NA	NA	NA	NA	NA	NA	NA	NA	No	ID=13-113836229-113836238-GGA,13-113836259-113836275-GAG,13-113836270-113836316-GGAGGGGGAGAAGGG,13-113836347-113836358-GGA,13-113836393-113836407-GGA,13-113836408-113836419-GGA,13-113836446-113836456-AGG,13-113836454-113836502-GACGGAGGGGGAGGAG,13-113836463-113836472-GGA,13-113836495-113836508-GGA,13-113836552-113836622-GGTGAGGGAGGGGGTGGGGAGG,13-113836624-113836637-GGA,13-113836655-113836666-GGA,13-113836729-113836742-GAG,13-113836779-113836789-GGA,13-113836795-113836806-GAG,13-113836810-113836824-GAG,13-113836830-113836841-GGA,13-113836852-113836863-GGA,13-113836874-113836884-GAG,13-113836896-113836905-AGG,13-113836934-113836947-GGA;MOTIFS=GGTGAGGGAGGGGGTGGGGAGG,GGAGGGGGAGAAGGG,GACGGAGGGGGAGGAG,AGG,GAG,GGA;STRUC=<VC68770>	1KG-ONT	Yes	2.098	Yes	NA,NA	NA	NA
chr13:113836850	422435	INS	152	0.8806	0.4604	26	GAS6(1.915e-08,0.787)	NA	NA	NA	NA	NA	NA	NA	NA	No	ID=13-113836229-113836238-GGA,13-113836259-113836275-GAG,13-113836270-113836316-GGAGGGGGAGAAGGG,13-113836347-113836358-GGA,13-113836393-113836407-GGA,13-113836408-113836419-GGA,13-113836446-113836456-AGG,13-113836454-113836502-GACGGAGGGGGAGGAG,13-113836463-113836472-GGA,13-113836495-113836508-GGA,13-113836552-113836622-GGTGAGGGAGGGGGTGGGGAGG,13-113836624-113836637-GGA,13-113836655-113836666-GGA,13-113836729-113836742-GAG,13-113836779-113836789-GGA,13-113836795-113836806-GAG,13-113836810-113836824-GAG,13-113836830-113836841-GGA,13-113836852-113836863-GGA,13-113836874-113836884-GAG,13-113836896-113836905-AGG,13-113836934-113836947-GGA;MOTIFS=GGTGAGGGAGGGGGTGGGGAGG,GGAGGGGGAGAAGGG,GACGGAGGGGGAGGAG,AGG,GAG,GGA;STRUC=<VC68770>	HPRC,HGSVC,1KG-ONT	Yes	2.098	Yes	NA,NA	NA	NA
chr13:113836850	422436	INS	311	0.959	0.1634	3	GAS6(1.915e-08,0.787)	NA	NA	NA	NA	NA	NA	NA	NA	No	ID=13-113836229-113836238-GGA,13-113836259-113836275-GAG,13-113836270-113836316-GGAGGGGGAGAAGGG,13-113836347-113836358-GGA,13-113836393-113836407-GGA,13-113836408-113836419-GGA,13-113836446-113836456-AGG,13-113836454-113836502-GACGGAGGGGGAGGAG,13-113836463-113836472-GGA,13-113836495-113836508-GGA,13-113836552-113836622-GGTGAGGGAGGGGGTGGGGAGG,13-113836624-113836637-GGA,13-113836655-113836666-GGA,13-113836729-113836742-GAG,13-113836779-113836789-GGA,13-113836795-113836806-GAG,13-113836810-113836824-GAG,13-113836830-113836841-GGA,13-113836852-113836863-GGA,13-113836874-113836884-GAG,13-113836896-113836905-AGG,13-113836934-113836947-GGA;MOTIFS=GGTGAGGGAGGGGGTGGGGAGG,GGAGGGGGAGAAGGG,GACGGAGGGGGAGGAG,AGG,GAG,GGA;STRUC=<VC68770>	HPRC,HGSVC	Yes	2.098	No	NA,NA	NA	NA
chr13:113836850	422434	INS	170	0.9071	0.3451	180	GAS6(1.915e-08,0.787)	NA	NA	NA	NA	NA	NA	NA	NA	No	ID=13-113836229-113836238-GGA,13-113836259-113836275-GAG,13-113836270-113836316-GGAGGGGGAGAAGGG,13-113836347-113836358-GGA,13-113836393-113836407-GGA,13-113836408-113836419-GGA,13-113836446-113836456-AGG,13-113836454-113836502-GACGGAGGGGGAGGAG,13-113836463-113836472-GGA,13-113836495-113836508-GGA,13-113836552-113836622-GGTGAGGGAGGGGGTGGGGAGG,13-113836624-113836637-GGA,13-113836655-113836666-GGA,13-113836729-113836742-GAG,13-113836779-113836789-GGA,13-113836795-113836806-GAG,13-113836810-113836824-GAG,13-113836830-113836841-GGA,13-113836852-113836863-GGA,13-113836874-113836884-GAG,13-113836896-113836905-AGG,13-113836934-113836947-GGA;MOTIFS=GGTGAGGGAGGGGGTGGGGAGG,GGAGGGGGAGAAGGG,GACGGAGGGGGAGGAG,AGG,GAG,GGA;STRUC=<VC68770>	HPRC,HGSVC,1KG-ONT	Yes	2.098	Yes	NA,NA	NA	NA
chr13:113836850	422433	INS	141	0.9121	0.3339	8	GAS6(1.915e-08,0.787)	NA	NA	NA	NA	NA	NA	NA	NA	No	ID=13-113836229-113836238-GGA,13-113836259-113836275-GAG,13-113836270-113836316-GGAGGGGGAGAAGGG,13-113836347-113836358-GGA,13-113836393-113836407-GGA,13-113836408-113836419-GGA,13-113836446-113836456-AGG,13-113836454-113836502-GACGGAGGGGGAGGAG,13-113836463-113836472-GGA,13-113836495-113836508-GGA,13-113836552-113836622-GGTGAGGGAGGGGGTGGGGAGG,13-113836624-113836637-GGA,13-113836655-113836666-GGA,13-113836729-113836742-GAG,13-113836779-113836789-GGA,13-113836795-113836806-GAG,13-113836810-113836824-GAG,13-113836830-113836841-GGA,13-113836852-113836863-GGA,13-113836874-113836884-GAG,13-113836896-113836905-AGG,13-113836934-113836947-GGA;MOTIFS=GGTGAGGGAGGGGGTGGGGAGG,GGAGGGGGAGAAGGG,GACGGAGGGGGAGGAG,AGG,GAG,GGA;STRUC=<VC68770>	HPRC,HGSVC,1KG-ONT	Yes	2.098	Yes	NA,NA	NA	NA
chr13:113836850	422432	INS	260	0.9659	0.1304	39	GAS6(1.915e-08,0.787)	NA	NA	NA	NA	NA	NA	NA	NA	No	ID=13-113836229-113836238-GGA,13-113836259-113836275-GAG,13-113836270-113836316-GGAGGGGGAGAAGGG,13-113836347-113836358-GGA,13-113836393-113836407-GGA,13-113836408-113836419-GGA,13-113836446-113836456-AGG,13-113836454-113836502-GACGGAGGGGGAGGAG,13-113836463-113836472-GGA,13-113836495-113836508-GGA,13-113836552-113836622-GGTGAGGGAGGGGGTGGGGAGG,13-113836624-113836637-GGA,13-113836655-113836666-GGA,13-113836729-113836742-GAG,13-113836779-113836789-GGA,13-113836795-113836806-GAG,13-113836810-113836824-GAG,13-113836830-113836841-GGA,13-113836852-113836863-GGA,13-113836874-113836884-GAG,13-113836896-113836905-AGG,13-113836934-113836947-GGA;MOTIFS=GGTGAGGGAGGGGGTGGGGAGG,GGAGGGGGAGAAGGG,GACGGAGGGGGAGGAG,AGG,GAG,GGA;STRUC=<VC68770>	HPRC,HGSVC,1KG-ONT	Yes	2.098	Yes	NA,NA	NA	NA
chr13:113836850	422431	INS	278	0.8941	0.3618	38	GAS6(1.915e-08,0.787)	NA	NA	NA	NA	NA	NA	NA	NA	No	ID=13-113836229-113836238-GGA,13-113836259-113836275-GAG,13-113836270-113836316-GGAGGGGGAGAAGGG,13-113836347-113836358-GGA,13-113836393-113836407-GGA,13-113836408-113836419-GGA,13-113836446-113836456-AGG,13-113836454-113836502-GACGGAGGGGGAGGAG,13-113836463-113836472-GGA,13-113836495-113836508-GGA,13-113836552-113836622-GGTGAGGGAGGGGGTGGGGAGG,13-113836624-113836637-GGA,13-113836655-113836666-GGA,13-113836729-113836742-GAG,13-113836779-113836789-GGA,13-113836795-113836806-GAG,13-113836810-113836824-GAG,13-113836830-113836841-GGA,13-113836852-113836863-GGA,13-113836874-113836884-GAG,13-113836896-113836905-AGG,13-113836934-113836947-GGA;MOTIFS=GGTGAGGGAGGGGGTGGGGAGG,GGAGGGGGAGAAGGG,GACGGAGGGGGAGGAG,AGG,GAG,GGA;STRUC=<VC68770>	HPRC,HGSVC	Yes	2.098	Yes	NA,NA	NA	NA
chr13:113836850	422430	INS	241	0.8613	0.5134	60	GAS6(1.915e-08,0.787)	NA	NA	NA	NA	NA	NA	NA	NA	No	ID=13-113836229-113836238-GGA,13-113836259-113836275-GAG,13-113836270-113836316-GGAGGGGGAGAAGGG,13-113836347-113836358-GGA,13-113836393-113836407-GGA,13-113836408-113836419-GGA,13-113836446-113836456-AGG,13-113836454-113836502-GACGGAGGGGGAGGAG,13-113836463-113836472-GGA,13-113836495-113836508-GGA,13-113836552-113836622-GGTGAGGGAGGGGGTGGGGAGG,13-113836624-113836637-GGA,13-113836655-113836666-GGA,13-113836729-113836742-GAG,13-113836779-113836789-GGA,13-113836795-113836806-GAG,13-113836810-113836824-GAG,13-113836830-113836841-GGA,13-113836852-113836863-GGA,13-113836874-113836884-GAG,13-113836896-113836905-AGG,13-113836934-113836947-GGA;MOTIFS=GGTGAGGGAGGGGGTGGGGAGG,GGAGGGGGAGAAGGG,GACGGAGGGGGAGGAG,AGG,GAG,GGA;STRUC=<VC68770>	HPRC,HGSVC,1KG-ONT	Yes	2.098	Yes	NA,NA	NA	NA
chr13:113836851	422444	INS	180	0.9299	0.4323	3	GAS6(1.915e-08,0.787)	NA	NA	NA	NA	NA	NA	NA	NA	No	ID=13-113836229-113836238-GGA,13-113836259-113836275-GAG,13-113836270-113836316-GGAGGGGGAGAAGGG,13-113836347-113836358-GGA,13-113836393-113836407-GGA,13-113836408-113836419-GGA,13-113836446-113836456-AGG,13-113836454-113836502-GACGGAGGGGGAGGAG,13-113836463-113836472-GGA,13-113836495-113836508-GGA,13-113836552-113836622-GGTGAGGGAGGGGGTGGGGAGG,13-113836624-113836637-GGA,13-113836655-113836666-GGA,13-113836729-113836742-GAG,13-113836779-113836789-GGA,13-113836795-113836806-GAG,13-113836810-113836824-GAG,13-113836830-113836841-GGA,13-113836852-113836863-GGA,13-113836874-113836884-GAG,13-113836896-113836905-AGG,13-113836934-113836947-GGA;MOTIFS=GGTGAGGGAGGGGGTGGGGAGG,GGAGGGGGAGAAGGG,GACGGAGGGGGAGGAG,AGG,GAG,GGA;STRUC=<VC68770>	HPRC,HGSVC,1KG-ONT	Yes	2.098	Yes	NA,NA	NA	NA
chr13:113836853	422445	INS	187	0.9047	0.34	75	GAS6(1.915e-08,0.787)	NA	NA	NA	NA	NA	NA	NA	NA	No	ID=13-113836229-113836238-GGA,13-113836259-113836275-GAG,13-113836270-113836316-GGAGGGGGAGAAGGG,13-113836347-113836358-GGA,13-113836393-113836407-GGA,13-113836408-113836419-GGA,13-113836446-113836456-AGG,13-113836454-113836502-GACGGAGGGGGAGGAG,13-113836463-113836472-GGA,13-113836495-113836508-GGA,13-113836552-113836622-GGTGAGGGAGGGGGTGGGGAGG,13-113836624-113836637-GGA,13-113836655-113836666-GGA,13-113836729-113836742-GAG,13-113836779-113836789-GGA,13-113836795-113836806-GAG,13-113836810-113836824-GAG,13-113836830-113836841-GGA,13-113836852-113836863-GGA,13-113836874-113836884-GAG,13-113836896-113836905-AGG,13-113836934-113836947-GGA;MOTIFS=GGTGAGGGAGGGGGTGGGGAGG,GGAGGGGGAGAAGGG,GACGGAGGGGGAGGAG,AGG,GAG,GGA;STRUC=<VC68770>	HPRC,HGSVC,1KG-ONT	Yes	2.098	Yes	NA,NA	NA	NA
chr13:113836861	422446	INS	176	0.8154	0.6624	5	GAS6(1.915e-08,0.787)	NA	NA	NA	NA	NA	NA	NA	NA	No	ID=13-113836229-113836238-GGA,13-113836259-113836275-GAG,13-113836270-113836316-GGAGGGGGAGAAGGG,13-113836347-113836358-GGA,13-113836393-113836407-GGA,13-113836408-113836419-GGA,13-113836446-113836456-AGG,13-113836454-113836502-GACGGAGGGGGAGGAG,13-113836463-113836472-GGA,13-113836495-113836508-GGA,13-113836552-113836622-GGTGAGGGAGGGGGTGGGGAGG,13-113836624-113836637-GGA,13-113836655-113836666-GGA,13-113836729-113836742-GAG,13-113836779-113836789-GGA,13-113836795-113836806-GAG,13-113836810-113836824-GAG,13-113836830-113836841-GGA,13-113836852-113836863-GGA,13-113836874-113836884-GAG,13-113836896-113836905-AGG,13-113836934-113836947-GGA;MOTIFS=GGTGAGGGAGGGGGTGGGGAGG,GGAGGGGGAGAAGGG,GACGGAGGGGGAGGAG,AGG,GAG,GGA;STRUC=<VC68770>	HPRC,HGSVC,1KG-ONT	Yes	2.098	Yes	NA,NA	NA	NA
chr13:113838308	422447	INS	320	0.9687	0.1737	10	GAS6(1.915e-08,0.787)	NA	NA	NA	NA	NA	NA	NA	NA	No	NA	1KG-ONT	No	2.142	Yes	NA,NA	NA	NA
chr13:113838432	422448	INS	82	0.832	0.6705	4	GAS6(1.915e-08,0.787)	NA	NA	NA	NA	NA	NA	NA	NA	No	ID=13-113838327-113838336-AG,13-113838485-113838494-AGG;MOTIFS=AG,AGG;STRUC=<VC68771>	NA	No	0.116	No	NA,NA	NA	NA
chr13:113838715	422450	INS	160	0.8386	0.6485	4	GAS6(1.915e-08,0.787)	NA	NA	NA	NA	NA	NA	NA	NA	No	NA	NA	No	1.638	No	NA,NA	NA	NA
chr13:113839330	422451	DEL	74	0.9552	0.1786	534	GAS6(1.915e-08,0.787)	NA	NA	NA	NA	NA	NA	NA	NA	No	ID=13-113839471-113839479-C;MOTIFS=C;STRUC=(C)n	HGSVC,1KG-ONT	No	4.806	Yes	NA,NA	NA	NA
chr13:113839404	422452	DEL	70	0.8721	0.4765	4	GAS6(1.915e-08,0.787)	NA	NA	NA	NA	NA	NA	NA	NA	No	ID=13-113839471-113839479-C;MOTIFS=C;STRUC=(C)n	HGSVC,1KG-ONT	No	4.168	No	NA,NA	NA	NA
chr13:113841401	422453	DEL	131	0.9043	0.3406	41	GAS6(1.915e-08,0.787)	NA	NA	NA	NA	NA	NA	NA	NA	No	ID=13-113841767-113841837-CAGTTTCCTCCATACGCCCCA,13-113842060-113842123-TACGCCCCAGTTTCCTCCA;MOTIFS=TACGCCCCAGTTTCCTCCA,CAGTTTCCTCCATACGCCCCA;STRUC=<VC68773>	HGSVC,1KG-ONT	Yes	3.457	Yes	NA,NA	NA	NA
chr13:113841469	422454	INS	61	0.8874	0.4299	26	GAS6(1.915e-08,0.787)	NA	NA	NA	NA	NA	NA	NA	NA	No	ID=13-113841767-113841837-CAGTTTCCTCCATACGCCCCA,13-113842060-113842123-TACGCCCCAGTTTCCTCCA;MOTIFS=TACGCCCCAGTTTCCTCCA,CAGTTTCCTCCATACGCCCCA;STRUC=<VC68773>	HPRC,HGSVC,1KG-ONT	No	0.147	Yes	NA,NA	NA	NA
chr13:113841469	422455	INS	220	0.8701	0.4991	14	GAS6(1.915e-08,0.787)	NA	NA	NA	NA	NA	NA	NA	NA	No	ID=13-113841767-113841837-CAGTTTCCTCCATACGCCCCA,13-113842060-113842123-TACGCCCCAGTTTCCTCCA;MOTIFS=TACGCCCCAGTTTCCTCCA,CAGTTTCCTCCATACGCCCCA;STRUC=<VC68773>	HPRC,HGSVC,1KG-ONT	No	0.147	Yes	NA,NA	NA	NA
chr13:113841530	422456	INS	1464	0.8168	0.6506	367	GAS6(1.915e-08,0.787)	NA	NA	NA	NA	NA	NA	NA	NA	No	ID=13-113841767-113841837-CAGTTTCCTCCATACGCCCCA,13-113842060-113842123-TACGCCCCAGTTTCCTCCA;MOTIFS=TACGCCCCAGTTTCCTCCA,CAGTTTCCTCCATACGCCCCA;STRUC=<VC68773>	HPRC,HGSVC,1KG-ONT	No	0.032	Yes	NA,NA	NA	NA
chr13:113841542	422457	INS	179	0.834	0.6681	6	GAS6(1.915e-08,0.787)	NA	NA	NA	NA	NA	NA	NA	NA	No	ID=13-113841767-113841837-CAGTTTCCTCCATACGCCCCA,13-113842060-113842123-TACGCCCCAGTTTCCTCCA;MOTIFS=TACGCCCCAGTTTCCTCCA,CAGTTTCCTCCATACGCCCCA;STRUC=<VC68773>	HPRC,HGSVC,1KG-ONT	No	0.032	Yes	NA,NA	NA	NA
chr13:113841575	422458	INS	121	0.8844	0.394	2	GAS6(1.915e-08,0.787)	NA	NA	NA	NA	NA	NA	NA	NA	No	ID=13-113841767-113841837-CAGTTTCCTCCATACGCCCCA,13-113842060-113842123-TACGCCCCAGTTTCCTCCA;MOTIFS=TACGCCCCAGTTTCCTCCA,CAGTTTCCTCCATACGCCCCA;STRUC=<VC68773>	HPRC,HGSVC	Yes	0.147	No	NA,NA	NA	NA
chr13:113841589	422459	INS	177	0.8735	0.483	1	GAS6(1.915e-08,0.787)	NA	NA	NA	NA	NA	NA	NA	NA	No	ID=13-113841767-113841837-CAGTTTCCTCCATACGCCCCA,13-113842060-113842123-TACGCCCCAGTTTCCTCCA;MOTIFS=TACGCCCCAGTTTCCTCCA,CAGTTTCCTCCATACGCCCCA;STRUC=<VC68773>	HPRC,HGSVC,1KG-ONT	Yes	0.032	No	NA,NA	NA	NA
chr13:113841615	422460	DEL	61	0.808	0.6633	3	GAS6(1.915e-08,0.787)	NA	NA	NA	NA	NA	NA	NA	NA	No	ID=13-113841767-113841837-CAGTTTCCTCCATACGCCCCA,13-113842060-113842123-TACGCCCCAGTTTCCTCCA;MOTIFS=TACGCCCCAGTTTCCTCCA,CAGTTTCCTCCATACGCCCCA;STRUC=<VC68773>	HGSVC,1KG-ONT	No	3.618	No	NA,NA	NA	NA
chr13:113841666	422461	DEL	78	0.8157	0.6702	117	GAS6(1.915e-08,0.787)	NA	NA	NA	NA	NA	NA	NA	NA	No	ID=13-113841767-113841837-CAGTTTCCTCCATACGCCCCA,13-113842060-113842123-TACGCCCCAGTTTCCTCCA;MOTIFS=TACGCCCCAGTTTCCTCCA,CAGTTTCCTCCATACGCCCCA;STRUC=<VC68773>	HGSVC,1KG-ONT	No	3.557	Yes	NA,NA	NA	NA
chr13:113841676	422462	INS	116	0.8135	0.6647	175	GAS6(1.915e-08,0.787)	NA	NA	NA	NA	NA	NA	NA	NA	No	ID=13-113841767-113841837-CAGTTTCCTCCATACGCCCCA,13-113842060-113842123-TACGCCCCAGTTTCCTCCA;MOTIFS=TACGCCCCAGTTTCCTCCA,CAGTTTCCTCCATACGCCCCA;STRUC=<VC68773>	HPRC,HGSVC	Yes	0.0	Yes	NA,NA	NA	NA
chr13:113841676	422463	INS	352	0.8518	0.5606	2	GAS6(1.915e-08,0.787)	NA	NA	NA	NA	NA	NA	NA	NA	No	ID=13-113841767-113841837-CAGTTTCCTCCATACGCCCCA,13-113842060-113842123-TACGCCCCAGTTTCCTCCA;MOTIFS=TACGCCCCAGTTTCCTCCA,CAGTTTCCTCCATACGCCCCA;STRUC=<VC68773>	1KG-ONT	Yes	0.0	No	NA,NA	NA	NA
chr13:113841687	422464	DEL	101	0.8531	0.5755	29	GAS6(1.915e-08,0.787)	NA	NA	NA	NA	NA	NA	NA	NA	No	ID=13-113841767-113841837-CAGTTTCCTCCATACGCCCCA,13-113842060-113842123-TACGCCCCAGTTTCCTCCA;MOTIFS=TACGCCCCAGTTTCCTCCA,CAGTTTCCTCCATACGCCCCA;STRUC=<VC68773>	HGSVC,1KG-ONT	No	3.668	Yes	NA,NA	NA	NA
chr13:113841689	422465	INS	77	0.8277	0.6529	4	GAS6(1.915e-08,0.787)	NA	NA	NA	NA	NA	NA	NA	NA	No	ID=13-113841767-113841837-CAGTTTCCTCCATACGCCCCA,13-113842060-113842123-TACGCCCCAGTTTCCTCCA;MOTIFS=TACGCCCCAGTTTCCTCCA,CAGTTTCCTCCATACGCCCCA;STRUC=<VC68773>	HPRC,HGSVC,1KG-ONT	Yes	0.0	Yes	NA,NA	NA	NA
chr13:113841705	422466	INS	944	0.8238	0.6446	2	GAS6(1.915e-08,0.787)	NA	NA	NA	NA	NA	NA	NA	NA	No	ID=13-113841767-113841837-CAGTTTCCTCCATACGCCCCA,13-113842060-113842123-TACGCCCCAGTTTCCTCCA;MOTIFS=TACGCCCCAGTTTCCTCCA,CAGTTTCCTCCATACGCCCCA;STRUC=<VC68773>	HPRC,HGSVC,1KG-ONT	No	0.0	No	NA,NA	NA	NA
chr13:113841707	422467	INS	1389	0.8275	0.6057	8	GAS6(1.915e-08,0.787)	NA	NA	NA	NA	NA	NA	NA	NA	No	ID=13-113841767-113841837-CAGTTTCCTCCATACGCCCCA,13-113842060-113842123-TACGCCCCAGTTTCCTCCA;MOTIFS=TACGCCCCAGTTTCCTCCA,CAGTTTCCTCCATACGCCCCA;STRUC=<VC68773>	HPRC,HGSVC,1KG-ONT	No	0.0	Yes	NA,NA	NA	NA
chr13:113841746	422468	INS	355	0.8072	0.6884	13	GAS6(1.915e-08,0.787)	NA	NA	NA	NA	NA	NA	NA	NA	No	ID=13-113841767-113841837-CAGTTTCCTCCATACGCCCCA,13-113842060-113842123-TACGCCCCAGTTTCCTCCA;MOTIFS=TACGCCCCAGTTTCCTCCA,CAGTTTCCTCCATACGCCCCA;STRUC=<VC68773>	1KG-ONT	Yes	0.0	Yes	NA,NA	NA	NA
chr13:113841758	422469	INS	124	0.8853	0.4286	4	GAS6(1.915e-08,0.787)	NA	NA	NA	NA	NA	NA	NA	NA	No	ID=13-113841767-113841837-CAGTTTCCTCCATACGCCCCA,13-113842060-113842123-TACGCCCCAGTTTCCTCCA;MOTIFS=TACGCCCCAGTTTCCTCCA,CAGTTTCCTCCATACGCCCCA;STRUC=<VC68773>	HPRC,HGSVC	No	0.0	Yes	NA,NA	NA	NA
chr13:113841818	422471	INS	1272	0.8918	0.4732	1	GAS6(1.915e-08,0.787)	NA	NA	NA	NA	NA	NA	NA	NA	No	ID=13-113841767-113841837-CAGTTTCCTCCATACGCCCCA,13-113842060-113842123-TACGCCCCAGTTTCCTCCA;MOTIFS=TACGCCCCAGTTTCCTCCA,CAGTTTCCTCCATACGCCCCA;STRUC=<VC68773>	HPRC,HGSVC,1KG-ONT	No	0.0	No	NA,NA	NA	NA
chr13:113841966	422472	INS	505	0.8154	0.6752	6	GAS6(1.915e-08,0.787)	NA	NA	NA	NA	NA	NA	NA	NA	No	ID=13-113841767-113841837-CAGTTTCCTCCATACGCCCCA,13-113842060-113842123-TACGCCCCAGTTTCCTCCA;MOTIFS=TACGCCCCAGTTTCCTCCA,CAGTTTCCTCCATACGCCCCA;STRUC=<VC68773>	HPRC,1KG-ONT	No	0.0	No	NA,NA	NA	NA
chr13:113841966	422473	INS	60	0.8628	0.5177	1	GAS6(1.915e-08,0.787)	NA	NA	NA	NA	NA	NA	NA	NA	No	ID=13-113841767-113841837-CAGTTTCCTCCATACGCCCCA,13-113842060-113842123-TACGCCCCAGTTTCCTCCA;MOTIFS=TACGCCCCAGTTTCCTCCA,CAGTTTCCTCCATACGCCCCA;STRUC=<VC68773>	HPRC,HGSVC,1KG-ONT	No	0.0	No	NA,NA	NA	NA
chr13:113842102	422474	DEL	57	0.8277	0.6349	187	GAS6(1.915e-08,0.787)	NA	NA	NA	NA	NA	NA	NA	NA	No	ID=13-113841767-113841837-CAGTTTCCTCCATACGCCCCA,13-113842060-113842123-TACGCCCCAGTTTCCTCCA;MOTIFS=TACGCCCCAGTTTCCTCCA,CAGTTTCCTCCATACGCCCCA;STRUC=<VC68773>	HGSVC,1KG-ONT	No	4.361	Yes	NA,NA	NA	NA
chr13:113842127	422475	INS	57	0.8308	0.6151	166	GAS6(1.915e-08,0.787)	NA	NA	NA	NA	NA	NA	NA	NA	No	ID=13-113841767-113841837-CAGTTTCCTCCATACGCCCCA,13-113842060-113842123-TACGCCCCAGTTTCCTCCA;MOTIFS=TACGCCCCAGTTTCCTCCA,CAGTTTCCTCCATACGCCCCA;STRUC=<VC68773>	HGSVC,1KG-ONT	Yes	0.032	Yes	NA,NA	NA	NA
chr13:113842203	422476	DEL	3486	0.8586	0.5271	198	GAS6(1.915e-08,0.787)	NA	NA	NA	NA	NA	NA	NA	NA	No	NA	HGSVC,1KG-ONT	No	4.614	Yes	NA,NA	NA	NA
chr13:113847746	422477	INS	310	0.9142	0.322	1	GAS6(1.915e-08,0.787)	NA	NA	NA	NA	NA	NA	NA	NA	No	NA	NA	No	0.106	No	NA,NA	NA	NA
chr13:113858594	422478	DEL	54	0.8315	0.5954	64	GAS6(1.915e-08,0.787)	NA	NA	NA	NA	NA	NA	NA	NA	No	ID=13-113858687-113858697-TG;MOTIFS=TG;STRUC=(TG)n	HGSVC,1KG-ONT	No	3.286	Yes	NA,NA	NA	NA
chr13:113858633	422479	DEL	56	0.9356	0.2365	252	GAS6(1.915e-08,0.787)	NA	NA	NA	NA	NA	NA	NA	NA	No	ID=13-113858687-113858697-TG;MOTIFS=TG;STRUC=(TG)n	HGSVC,1KG-ONT	No	3.468	Yes	NA,NA	NA	NA
chr13:113858799	422480	INS	169	0.796	0.6994	1	GAS6(1.915e-08,0.787)	NA	NA	NA	NA	NA	NA	NA	NA	No	NA	NA	No	0.003	No	NA,NA	NA	NA
chr13:113859064	422481	DEL	66	0.9283	0.4087	29	GAS6(1.915e-08,0.787)	NA	NA	NA	NA	NA	NA	NA	NA	No	NA	HGSVC,1KG-ONT	Yes	1.526	Yes	NA,NA	NA	NA
chr13:113867118	422482	INS	98	0.9242	0.2742	1	NA	NA	NA	NA	NA	NA	NA	NA	NA	No	NA	NA	Yes	0.108	No	NA,NA	NA	NA
chr13:113869759	422483	INS	2451	0.8772	0.4355	1	NA	NA	NA	NA	NA	NA	NA	NA	NA	No	NA	NA	Yes	6.604	No	NA,NA	NA	NA
chr13:113874531	422484	DEL	118	0.8092	0.655	10	NA	NA	NA	NA	NA	NA	NA	NA	NA	No	NA	HGSVC,1KG-ONT	No	0.032	Yes	NA,NA	NA	NA
chr13:113876048	422485	INS	51	0.8353	0.5948	172	NA	NA	NA	NA	NA	NA	NA	NA	NA	No	ID=13-113876458-113876519-TGTGGGTGTCCCTGTGG;MOTIFS=TGTGGGTGTCCCTGTGG;STRUC=(TGTGGGTGTCCCTGTGG)n	HGSVC,1KG-ONT	No	0.032	Yes	NA,NA	NA	NA
chr13:113876048	422486	INS	51	0.8339	0.6165	1	NA	NA	NA	NA	NA	NA	NA	NA	NA	No	ID=13-113876458-113876519-TGTGGGTGTCCCTGTGG;MOTIFS=TGTGGGTGTCCCTGTGG;STRUC=(TGTGGGTGTCCCTGTGG)n	HGSVC,1KG-ONT	No	0.032	Yes	NA,NA	NA	NA
chr13:113876051	422488	DEL	119	0.8528	0.5488	41	NA	NA	NA	NA	NA	NA	NA	NA	NA	No	ID=13-113876458-113876519-TGTGGGTGTCCCTGTGG;MOTIFS=TGTGGGTGTCCCTGTGG;STRUC=(TGTGGGTGTCCCTGTGG)n	HGSVC,1KG-ONT	No	0.631	Yes	NA,NA	NA	NA
chr13:113876052	422489	DEL	102	0.839	0.6236	1	NA	NA	NA	NA	NA	NA	NA	NA	NA	No	ID=13-113876458-113876519-TGTGGGTGTCCCTGTGG;MOTIFS=TGTGGGTGTCCCTGTGG;STRUC=(TGTGGGTGTCCCTGTGG)n	HGSVC,1KG-ONT	No	2.982	No	NA,NA	NA	NA
chr13:113876068	422490	INS	136	0.8458	0.5729	1	NA	NA	NA	NA	NA	NA	NA	NA	NA	No	ID=13-113876458-113876519-TGTGGGTGTCCCTGTGG;MOTIFS=TGTGGGTGTCCCTGTGG;STRUC=(TGTGGGTGTCCCTGTGG)n	HGSVC,1KG-ONT	No	0.032	No	NA,NA	NA	NA
chr13:113876180	422493	INS	731	0.8885	0.4097	19	NA	NA	NA	NA	NA	NA	NA	NA	NA	No	ID=13-113876458-113876519-TGTGGGTGTCCCTGTGG;MOTIFS=TGTGGGTGTCCCTGTGG;STRUC=(TGTGGGTGTCCCTGTGG)n	HPRC,HGSVC	No	0.032	Yes	NA,NA	NA	NA
chr13:113876180	422494	INS	1802	0.7972	0.6995	8	NA	NA	NA	NA	NA	NA	NA	NA	NA	No	ID=13-113876458-113876519-TGTGGGTGTCCCTGTGG;MOTIFS=TGTGGGTGTCCCTGTGG;STRUC=(TGTGGGTGTCCCTGTGG)n	HGSVC,1KG-ONT	No	0.032	Yes	NA,NA	NA	NA
chr13:113876180	422495	INS	2703	0.8717	0.4787	35	NA	NA	NA	NA	NA	NA	NA	NA	NA	No	ID=13-113876458-113876519-TGTGGGTGTCCCTGTGG;MOTIFS=TGTGGGTGTCCCTGTGG;STRUC=(TGTGGGTGTCCCTGTGG)n	HGSVC	No	0.032	Yes	NA,NA	NA	NA
chr13:113876180	422496	INS	1564	0.8027	0.6821	2	NA	NA	NA	NA	NA	NA	NA	NA	NA	No	ID=13-113876458-113876519-TGTGGGTGTCCCTGTGG;MOTIFS=TGTGGGTGTCCCTGTGG;STRUC=(TGTGGGTGTCCCTGTGG)n	HGSVC,1KG-ONT	No	0.032	No	NA,NA	NA	NA
chr13:113876184	422498	INS	2193	0.8956	0.3968	12	NA	NA	NA	NA	NA	NA	NA	NA	NA	No	ID=13-113876458-113876519-TGTGGGTGTCCCTGTGG;MOTIFS=TGTGGGTGTCCCTGTGG;STRUC=(TGTGGGTGTCCCTGTGG)n	HGSVC,1KG-ONT	No	0.139	No	NA,NA	NA	NA
chr13:113876184	422500	INS	1001	0.8433	0.5787	9	NA	NA	NA	NA	NA	NA	NA	NA	NA	No	ID=13-113876458-113876519-TGTGGGTGTCCCTGTGG;MOTIFS=TGTGGGTGTCCCTGTGG;STRUC=(TGTGGGTGTCCCTGTGG)n	HPRC,HGSVC	No	0.139	No	NA,NA	NA	NA
chr13:113876184	422501	INS	698	0.825	0.6458	5	NA	NA	NA	NA	NA	NA	NA	NA	NA	No	ID=13-113876458-113876519-TGTGGGTGTCCCTGTGG;MOTIFS=TGTGGGTGTCCCTGTGG;STRUC=(TGTGGGTGTCCCTGTGG)n	HPRC,HGSVC	No	0.139	No	NA,NA	NA	NA
chr13:113876184	422502	INS	204	0.8224	0.661	1	NA	NA	NA	NA	NA	NA	NA	NA	NA	No	ID=13-113876458-113876519-TGTGGGTGTCCCTGTGG;MOTIFS=TGTGGGTGTCCCTGTGG;STRUC=(TGTGGGTGTCCCTGTGG)n	HPRC,HGSVC,1KG-ONT	No	0.139	No	NA,NA	NA	NA
chr13:113876199	422503	INS	595	0.8569	0.528	1	NA	NA	NA	NA	NA	NA	NA	NA	NA	No	ID=13-113876458-113876519-TGTGGGTGTCCCTGTGG;MOTIFS=TGTGGGTGTCCCTGTGG;STRUC=(TGTGGGTGTCCCTGTGG)n	HGSVC,1KG-ONT	No	0.125	No	NA,NA	NA	NA
chr13:113876199	422504	INS	255	0.8717	0.4945	4	NA	NA	NA	NA	NA	NA	NA	NA	NA	No	ID=13-113876458-113876519-TGTGGGTGTCCCTGTGG;MOTIFS=TGTGGGTGTCCCTGTGG;STRUC=(TGTGGGTGTCCCTGTGG)n	HPRC,HGSVC,1KG-ONT	No	0.125	No	NA,NA	NA	NA
chr13:113876201	422505	INS	885	0.8611	0.4531	30	NA	NA	NA	NA	NA	NA	NA	NA	NA	No	ID=13-113876458-113876519-TGTGGGTGTCCCTGTGG;MOTIFS=TGTGGGTGTCCCTGTGG;STRUC=(TGTGGGTGTCCCTGTGG)n	HPRC,HGSVC	No	0.03	Yes	NA,NA	NA	NA
chr13:113876204	422506	INS	425	0.8897	0.4494	16	NA	NA	NA	NA	NA	NA	NA	NA	NA	No	ID=13-113876458-113876519-TGTGGGTGTCCCTGTGG;MOTIFS=TGTGGGTGTCCCTGTGG;STRUC=(TGTGGGTGTCCCTGTGG)n	HGSVC,1KG-ONT	No	0.032	No	NA,NA	NA	NA
chr13:113876206	422507	INS	1105	0.9049	0.3462	49	NA	NA	NA	NA	NA	NA	NA	NA	NA	No	ID=13-113876458-113876519-TGTGGGTGTCCCTGTGG;MOTIFS=TGTGGGTGTCCCTGTGG;STRUC=(TGTGGGTGTCCCTGTGG)n	HPRC,HGSVC	No	0.032	Yes	NA,NA	NA	NA
chr13:113876206	422508	INS	1173	0.8767	0.4959	239	NA	NA	NA	NA	NA	NA	NA	NA	NA	No	ID=13-113876458-113876519-TGTGGGTGTCCCTGTGG;MOTIFS=TGTGGGTGTCCCTGTGG;STRUC=(TGTGGGTGTCCCTGTGG)n	HPRC,HGSVC,1KG-ONT	No	0.032	Yes	NA,NA	NA	NA
chr13:113876209	422509	INS	850	0.8596	0.5019	7	NA	NA	NA	NA	NA	NA	NA	NA	NA	No	ID=13-113876458-113876519-TGTGGGTGTCCCTGTGG;MOTIFS=TGTGGGTGTCCCTGTGG;STRUC=(TGTGGGTGTCCCTGTGG)n	HPRC,HGSVC	No	0.032	Yes	NA,NA	NA	NA
chr13:113876212	422510	INS	721	0.8391	0.5986	1	NA	NA	NA	NA	NA	NA	NA	NA	NA	No	ID=13-113876458-113876519-TGTGGGTGTCCCTGTGG;MOTIFS=TGTGGGTGTCCCTGTGG;STRUC=(TGTGGGTGTCCCTGTGG)n	HPRC,HGSVC	No	0.032	No	NA,NA	NA	NA
chr13:113876214	422511	INS	935	0.8024	0.6765	5	NA	NA	NA	NA	NA	NA	NA	NA	NA	No	ID=13-113876458-113876519-TGTGGGTGTCCCTGTGG;MOTIFS=TGTGGGTGTCCCTGTGG;STRUC=(TGTGGGTGTCCCTGTGG)n	HPRC,HGSVC	No	0.032	Yes	NA,NA	NA	NA
chr13:113876214	422512	INS	528	0.8026	0.6816	2	NA	NA	NA	NA	NA	NA	NA	NA	NA	No	ID=13-113876458-113876519-TGTGGGTGTCCCTGTGG;MOTIFS=TGTGGGTGTCCCTGTGG;STRUC=(TGTGGGTGTCCCTGTGG)n	HGSVC,1KG-ONT	No	0.032	Yes	NA,NA	NA	NA
chr13:113876216	422513	INS	442	0.8125	0.6527	2	NA	NA	NA	NA	NA	NA	NA	NA	NA	No	ID=13-113876458-113876519-TGTGGGTGTCCCTGTGG;MOTIFS=TGTGGGTGTCCCTGTGG;STRUC=(TGTGGGTGTCCCTGTGG)n	HGSVC,1KG-ONT	No	0.139	No	NA,NA	NA	NA
chr13:113876216	422514	INS	833	0.8021	0.6929	2	NA	NA	NA	NA	NA	NA	NA	NA	NA	No	ID=13-113876458-113876519-TGTGGGTGTCCCTGTGG;MOTIFS=TGTGGGTGTCCCTGTGG;STRUC=(TGTGGGTGTCCCTGTGG)n	HPRC,HGSVC	No	0.139	No	NA,NA	NA	NA
chr13:113876216	422515	INS	449	0.8496	0.5767	3	NA	NA	NA	NA	NA	NA	NA	NA	NA	No	ID=13-113876458-113876519-TGTGGGTGTCCCTGTGG;MOTIFS=TGTGGGTGTCCCTGTGG;STRUC=(TGTGGGTGTCCCTGTGG)n	HGSVC,1KG-ONT	No	0.139	No	NA,NA	NA	NA
chr13:113876221	422516	INS	986	0.8559	0.5319	20	NA	NA	NA	NA	NA	NA	NA	NA	NA	No	ID=13-113876458-113876519-TGTGGGTGTCCCTGTGG;MOTIFS=TGTGGGTGTCCCTGTGG;STRUC=(TGTGGGTGTCCCTGTGG)n	HPRC,HGSVC	No	0.032	Yes	NA,NA	NA	NA
chr13:113876236	422517	INS	493	0.8139	0.6957	16	NA	NA	NA	NA	NA	NA	NA	NA	NA	No	ID=13-113876458-113876519-TGTGGGTGTCCCTGTGG;MOTIFS=TGTGGGTGTCCCTGTGG;STRUC=(TGTGGGTGTCCCTGTGG)n	HGSVC,1KG-ONT	No	0.032	Yes	NA,NA	NA	NA
chr13:113876252	422518	INS	104	0.8131	0.6501	5	NA	NA	NA	NA	NA	NA	NA	NA	NA	No	ID=13-113876458-113876519-TGTGGGTGTCCCTGTGG;MOTIFS=TGTGGGTGTCCCTGTGG;STRUC=(TGTGGGTGTCCCTGTGG)n	HPRC,HGSVC	No	0.032	Yes	NA,NA	NA	NA
chr13:113876252	422519	INS	816	0.8224	0.6496	42	NA	NA	NA	NA	NA	NA	NA	NA	NA	No	ID=13-113876458-113876519-TGTGGGTGTCCCTGTGG;MOTIFS=TGTGGGTGTCCCTGTGG;STRUC=(TGTGGGTGTCCCTGTGG)n	HPRC,HGSVC	No	0.032	Yes	NA,NA	NA	NA
chr13:113876260	422520	INS	837	0.7962	0.6852	17	NA	NA	NA	NA	NA	NA	NA	NA	NA	No	ID=13-113876458-113876519-TGTGGGTGTCCCTGTGG;MOTIFS=TGTGGGTGTCCCTGTGG;STRUC=(TGTGGGTGTCCCTGTGG)n	HPRC,HGSVC	No	0.139	Yes	NA,NA	NA	NA
chr13:113876265	422521	INS	340	0.8236	0.6439	7	NA	NA	NA	NA	NA	NA	NA	NA	NA	No	ID=13-113876458-113876519-TGTGGGTGTCCCTGTGG;MOTIFS=TGTGGGTGTCCCTGTGG;STRUC=(TGTGGGTGTCCCTGTGG)n	HPRC,HGSVC,1KG-ONT	No	0.032	No	NA,NA	NA	NA
chr13:113876272	422522	INS	1343	0.8253	0.6326	5	NA	NA	NA	NA	NA	NA	NA	NA	NA	No	ID=13-113876458-113876519-TGTGGGTGTCCCTGTGG;MOTIFS=TGTGGGTGTCCCTGTGG;STRUC=(TGTGGGTGTCCCTGTGG)n	HPRC,HGSVC,1KG-ONT	No	0.042	Yes	NA,NA	NA	NA
chr13:113876281	422523	INS	1683	0.8525	0.5541	2	NA	NA	NA	NA	NA	NA	NA	NA	NA	No	ID=13-113876458-113876519-TGTGGGTGTCCCTGTGG;MOTIFS=TGTGGGTGTCCCTGTGG;STRUC=(TGTGGGTGTCCCTGTGG)n	HGSVC,1KG-ONT	No	0.032	Yes	NA,NA	NA	NA
chr13:113876284	422524	INS	799	0.82	0.6654	5	NA	NA	NA	NA	NA	NA	NA	NA	NA	No	ID=13-113876458-113876519-TGTGGGTGTCCCTGTGG;MOTIFS=TGTGGGTGTCCCTGTGG;STRUC=(TGTGGGTGTCCCTGTGG)n	HPRC,HGSVC	No	0.032	No	NA,NA	NA	NA
chr13:113876285	422525	INS	1496	0.8942	0.3898	39	NA	NA	NA	NA	NA	NA	NA	NA	NA	No	ID=13-113876458-113876519-TGTGGGTGTCCCTGTGG;MOTIFS=TGTGGGTGTCCCTGTGG;STRUC=(TGTGGGTGTCCCTGTGG)n	HGSVC,1KG-ONT	No	0.032	Yes	NA,NA	NA	NA
chr13:113876289	422526	INS	850	0.9461	0.218	12	NA	NA	NA	NA	NA	NA	NA	NA	NA	No	ID=13-113876458-113876519-TGTGGGTGTCCCTGTGG;MOTIFS=TGTGGGTGTCCCTGTGG;STRUC=(TGTGGGTGTCCCTGTGG)n	HPRC,HGSVC	No	0.032	Yes	NA,NA	NA	NA
chr13:113876289	422527	INS	901	0.8816	0.5068	20	NA	NA	NA	NA	NA	NA	NA	NA	NA	No	ID=13-113876458-113876519-TGTGGGTGTCCCTGTGG;MOTIFS=TGTGGGTGTCCCTGTGG;STRUC=(TGTGGGTGTCCCTGTGG)n	HPRC,HGSVC	No	0.032	Yes	NA,NA	NA	NA
chr13:113876340	422529	INS	323	0.8987	0.3799	106	NA	NA	NA	NA	NA	NA	NA	NA	NA	No	ID=13-113876458-113876519-TGTGGGTGTCCCTGTGG;MOTIFS=TGTGGGTGTCCCTGTGG;STRUC=(TGTGGGTGTCCCTGTGG)n	HPRC,HGSVC,1KG-ONT	No	0.032	Yes	NA,NA	NA	NA
chr13:113876357	422530	INS	153	0.8702	0.4603	3	NA	NA	NA	NA	NA	NA	NA	NA	NA	No	ID=13-113876458-113876519-TGTGGGTGTCCCTGTGG;MOTIFS=TGTGGGTGTCCCTGTGG;STRUC=(TGTGGGTGTCCCTGTGG)n	HPRC,HGSVC,1KG-ONT	No	0.042	No	NA,NA	NA	NA
chr13:113876359	422531	INS	457	0.8898	0.4368	36	NA	NA	NA	NA	NA	NA	NA	NA	NA	No	ID=13-113876458-113876519-TGTGGGTGTCCCTGTGG;MOTIFS=TGTGGGTGTCCCTGTGG;STRUC=(TGTGGGTGTCCCTGTGG)n	HGSVC,1KG-ONT	No	0.032	Yes	NA,NA	NA	NA
chr13:113876391	422532	DEL	153	0.8105	0.6766	44	NA	NA	NA	NA	NA	NA	NA	NA	NA	No	ID=13-113876458-113876519-TGTGGGTGTCCCTGTGG;MOTIFS=TGTGGGTGTCCCTGTGG;STRUC=(TGTGGGTGTCCCTGTGG)n	HGSVC,1KG-ONT	No	0.003	Yes	NA,NA	NA	NA
chr13:113876402	422533	DEL	86	0.851	0.5344	1	NA	NA	NA	NA	NA	NA	NA	NA	NA	No	ID=13-113876458-113876519-TGTGGGTGTCCCTGTGG;MOTIFS=TGTGGGTGTCCCTGTGG;STRUC=(TGTGGGTGTCCCTGTGG)n	HPRC,1KG-ONT	No	0.004	No	NA,NA	NA	NA
chr13:113876404	422535	INS	406	0.82	0.6423	2	NA	NA	NA	NA	NA	NA	NA	NA	NA	No	ID=13-113876458-113876519-TGTGGGTGTCCCTGTGG;MOTIFS=TGTGGGTGTCCCTGTGG;STRUC=(TGTGGGTGTCCCTGTGG)n	HPRC,HGSVC,1KG-ONT	No	0.032	Yes	NA,NA	NA	NA
chr13:113876404	422534	INS	644	0.823	0.6199	10	NA	NA	NA	NA	NA	NA	NA	NA	NA	No	ID=13-113876458-113876519-TGTGGGTGTCCCTGTGG;MOTIFS=TGTGGGTGTCCCTGTGG;STRUC=(TGTGGGTGTCCCTGTGG)n	HGSVC	No	0.032	Yes	NA,NA	NA	NA
chr13:113876405	422536	DEL	136	0.8541	0.5443	418	NA	NA	NA	NA	NA	NA	NA	NA	NA	No	ID=13-113876458-113876519-TGTGGGTGTCCCTGTGG;MOTIFS=TGTGGGTGTCCCTGTGG;STRUC=(TGTGGGTGTCCCTGTGG)n	HGSVC,1KG-ONT	No	0.003	Yes	NA,NA	NA	NA
chr13:113876408	422537	INS	749	0.8417	0.5855	8	NA	NA	NA	NA	NA	NA	NA	NA	NA	No	ID=13-113876458-113876519-TGTGGGTGTCCCTGTGG;MOTIFS=TGTGGGTGTCCCTGTGG;STRUC=(TGTGGGTGTCCCTGTGG)n	HPRC,HGSVC	No	0.032	Yes	NA,NA	NA	NA
chr13:113876418	422539	INS	136	0.8417	0.5798	4	NA	NA	NA	NA	NA	NA	NA	NA	NA	No	ID=13-113876458-113876519-TGTGGGTGTCCCTGTGG;MOTIFS=TGTGGGTGTCCCTGTGG;STRUC=(TGTGGGTGTCCCTGTGG)n	HPRC,HGSVC,1KG-ONT	No	0.0	No	NA,NA	NA	NA
chr13:113876425	422540	DEL	119	0.8085	0.6739	93	NA	NA	NA	NA	NA	NA	NA	NA	NA	No	ID=13-113876458-113876519-TGTGGGTGTCCCTGTGG;MOTIFS=TGTGGGTGTCCCTGTGG;STRUC=(TGTGGGTGTCCCTGTGG)n	HGSVC,1KG-ONT	No	0.013	Yes	NA,NA	NA	NA
chr13:113876435	422544	INS	306	0.9143	0.3344	58	NA	NA	NA	NA	NA	NA	NA	NA	NA	No	ID=13-113876458-113876519-TGTGGGTGTCCCTGTGG;MOTIFS=TGTGGGTGTCCCTGTGG;STRUC=(TGTGGGTGTCCCTGTGG)n	HPRC,HGSVC,1KG-ONT	No	0.0	Yes	NA,NA	NA	NA
chr13:113876435	422545	INS	289	0.8539	0.5956	14	NA	NA	NA	NA	NA	NA	NA	NA	NA	No	ID=13-113876458-113876519-TGTGGGTGTCCCTGTGG;MOTIFS=TGTGGGTGTCCCTGTGG;STRUC=(TGTGGGTGTCCCTGTGG)n	HPRC,HGSVC,1KG-ONT	No	0.0	No	NA,NA	NA	NA
chr13:113876437	422546	INS	561	0.8123	0.6968	1	NA	NA	NA	NA	NA	NA	NA	NA	NA	No	ID=13-113876458-113876519-TGTGGGTGTCCCTGTGG;MOTIFS=TGTGGGTGTCCCTGTGG;STRUC=(TGTGGGTGTCCCTGTGG)n	HGSVC,1KG-ONT	No	0.032	No	NA,NA	NA	NA
chr13:113876440	422547	DEL	51	0.8545	0.5538	2	NA	NA	NA	NA	NA	NA	NA	NA	NA	No	ID=13-113876458-113876519-TGTGGGTGTCCCTGTGG;MOTIFS=TGTGGGTGTCCCTGTGG;STRUC=(TGTGGGTGTCCCTGTGG)n	HPRC	No	0.023	No	NA,NA	NA	NA
chr13:113876454	422548	INS	544	0.8872	0.4601	14	NA	NA	NA	NA	NA	NA	NA	NA	NA	No	ID=13-113876458-113876519-TGTGGGTGTCCCTGTGG;MOTIFS=TGTGGGTGTCCCTGTGG;STRUC=(TGTGGGTGTCCCTGTGG)n	HGSVC,1KG-ONT	No	0.0	Yes	NA,NA	NA	NA
chr13:113876456	422549	INS	442	0.8425	0.5894	2	NA	NA	NA	NA	NA	NA	NA	NA	NA	No	ID=13-113876458-113876519-TGTGGGTGTCCCTGTGG;MOTIFS=TGTGGGTGTCCCTGTGG;STRUC=(TGTGGGTGTCCCTGTGG)n	HGSVC,1KG-ONT	No	0.0	No	NA,NA	NA	NA
chr13:113876459	422552	INS	527	0.844	0.5902	1	NA	NA	NA	NA	NA	NA	NA	NA	NA	No	ID=13-113876458-113876519-TGTGGGTGTCCCTGTGG;MOTIFS=TGTGGGTGTCCCTGTGG;STRUC=(TGTGGGTGTCCCTGTGG)n	HGSVC,1KG-ONT	No	0.0	No	NA,NA	NA	NA
chr13:113876473	422554	INS	629	0.9434	0.2113	15	NA	NA	NA	NA	NA	NA	NA	NA	NA	No	ID=13-113876458-113876519-TGTGGGTGTCCCTGTGG;MOTIFS=TGTGGGTGTCCCTGTGG;STRUC=(TGTGGGTGTCCCTGTGG)n	HGSVC,1KG-ONT	No	0.0	No	NA,NA	NA	NA
chr13:113876522	422556	INS	102	0.8178	0.6608	2	NA	NA	NA	NA	NA	NA	NA	NA	NA	No	ID=13-113876458-113876519-TGTGGGTGTCCCTGTGG;MOTIFS=TGTGGGTGTCCCTGTGG;STRUC=(TGTGGGTGTCCCTGTGG)n	HPRC,HGSVC	No	0.0	Yes	NA,NA	NA	NA
chr13:113876527	422559	INS	1666	0.8336	0.6158	96	NA	NA	NA	NA	NA	NA	NA	NA	NA	No	ID=13-113876458-113876519-TGTGGGTGTCCCTGTGG;MOTIFS=TGTGGGTGTCCCTGTGG;STRUC=(TGTGGGTGTCCCTGTGG)n	HGSVC,1KG-ONT	No	0.0	Yes	NA,NA	NA	NA
chr13:113876527	422558	INS	1403	0.9266	0.3447	1	NA	NA	NA	NA	NA	NA	NA	NA	NA	No	ID=13-113876458-113876519-TGTGGGTGTCCCTGTGG;MOTIFS=TGTGGGTGTCCCTGTGG;STRUC=(TGTGGGTGTCCCTGTGG)n	HPRC,HGSVC,1KG-ONT	No	0.0	No	NA,NA	NA	NA
chr13:113876527	422557	INS	714	0.829	0.6213	2	NA	NA	NA	NA	NA	NA	NA	NA	NA	No	ID=13-113876458-113876519-TGTGGGTGTCCCTGTGG;MOTIFS=TGTGGGTGTCCCTGTGG;STRUC=(TGTGGGTGTCCCTGTGG)n	HPRC,HGSVC	No	0.0	No	NA,NA	NA	NA
chr13:113876543	422560	INS	71	0.851	0.5276	92	NA	NA	NA	NA	NA	NA	NA	NA	NA	No	ID=13-113876458-113876519-TGTGGGTGTCCCTGTGG;MOTIFS=TGTGGGTGTCCCTGTGG;STRUC=(TGTGGGTGTCCCTGTGG)n	HPRC,HGSVC,1KG-ONT	Yes	0.004	No	NA,NA	NA	NA
chr13:113876559	422561	INS	323	0.8617	0.526	21	NA	NA	NA	NA	NA	NA	NA	NA	NA	No	ID=13-113876458-113876519-TGTGGGTGTCCCTGTGG;MOTIFS=TGTGGGTGTCCCTGTGG;STRUC=(TGTGGGTGTCCCTGTGG)n	HPRC,HGSVC,1KG-ONT	Yes	0.03	Yes	NA,NA	NA	NA
chr13:113876559	422562	DEL	170	0.8088	0.667	10	NA	NA	NA	NA	NA	NA	NA	NA	NA	No	ID=13-113876458-113876519-TGTGGGTGTCCCTGTGG;MOTIFS=TGTGGGTGTCCCTGTGG;STRUC=(TGTGGGTGTCCCTGTGG)n	HGSVC,1KG-ONT	No	0.167	Yes	NA,NA	NA	NA
chr13:113876578	422563	INS	139	0.808	0.6834	1	NA	NA	NA	NA	NA	NA	NA	NA	NA	No	ID=13-113876458-113876519-TGTGGGTGTCCCTGTGG;MOTIFS=TGTGGGTGTCCCTGTGG;STRUC=(TGTGGGTGTCCCTGTGG)n	HPRC,HGSVC,1KG-ONT	Yes	0.032	No	NA,NA	NA	NA
chr13:113876592	422564	INS	374	0.8256	0.6576	6	NA	NA	NA	NA	NA	NA	NA	NA	NA	No	ID=13-113876458-113876519-TGTGGGTGTCCCTGTGG;MOTIFS=TGTGGGTGTCCCTGTGG;STRUC=(TGTGGGTGTCCCTGTGG)n	HPRC,HGSVC,1KG-ONT	Yes	0.032	Yes	NA,NA	NA	NA
chr13:113876592	422565	INS	459	0.8249	0.6965	5	NA	NA	NA	NA	NA	NA	NA	NA	NA	No	ID=13-113876458-113876519-TGTGGGTGTCCCTGTGG;MOTIFS=TGTGGGTGTCCCTGTGG;STRUC=(TGTGGGTGTCCCTGTGG)n	HGSVC,1KG-ONT	Yes	0.032	Yes	NA,NA	NA	NA
chr13:113876607	422566	INS	189	0.8051	0.69	1	NA	NA	NA	NA	NA	NA	NA	NA	NA	No	ID=13-113876458-113876519-TGTGGGTGTCCCTGTGG;MOTIFS=TGTGGGTGTCCCTGTGG;STRUC=(TGTGGGTGTCCCTGTGG)n	HPRC,HGSVC,1KG-ONT	Yes	0.032	No	NA,NA	NA	NA
chr13:113876610	422567	INS	72	0.8241	0.6582	37	NA	NA	NA	NA	NA	NA	NA	NA	NA	No	ID=13-113876458-113876519-TGTGGGTGTCCCTGTGG;MOTIFS=TGTGGGTGTCCCTGTGG;STRUC=(TGTGGGTGTCCCTGTGG)n	HPRC,HGSVC	Yes	0.032	Yes	NA,NA	NA	NA
chr13:113876614	422568	INS	68	0.8598	0.5208	73	NA	NA	NA	NA	NA	NA	NA	NA	NA	No	ID=13-113876458-113876519-TGTGGGTGTCCCTGTGG;MOTIFS=TGTGGGTGTCCCTGTGG;STRUC=(TGTGGGTGTCCCTGTGG)n	HPRC,HGSVC	Yes	0.032	Yes	NA,NA	NA	NA
chr13:113876626	422570	INS	1224	0.86	0.5045	25	NA	NA	NA	NA	NA	NA	NA	NA	NA	No	ID=13-113876458-113876519-TGTGGGTGTCCCTGTGG;MOTIFS=TGTGGGTGTCCCTGTGG;STRUC=(TGTGGGTGTCCCTGTGG)n	HPRC,HGSVC,1KG-ONT	No	0.032	Yes	NA,NA	NA	NA
chr13:113876626	422571	INS	1360	0.7974	0.6953	22	NA	NA	NA	NA	NA	NA	NA	NA	NA	No	ID=13-113876458-113876519-TGTGGGTGTCCCTGTGG;MOTIFS=TGTGGGTGTCCCTGTGG;STRUC=(TGTGGGTGTCCCTGTGG)n	HPRC,HGSVC,1KG-ONT	No	0.032	Yes	NA,NA	NA	NA
chr13:113876626	422572	INS	154	0.8103	0.6691	2	NA	NA	NA	NA	NA	NA	NA	NA	NA	No	ID=13-113876458-113876519-TGTGGGTGTCCCTGTGG;MOTIFS=TGTGGGTGTCCCTGTGG;STRUC=(TGTGGGTGTCCCTGTGG)n	HPRC,HGSVC,1KG-ONT	Yes	0.032	No	NA,NA	NA	NA
chr13:113876695	422575	INS	307	0.8003	0.6935	3	NA	NA	NA	NA	NA	NA	NA	NA	NA	No	ID=13-113876458-113876519-TGTGGGTGTCCCTGTGG;MOTIFS=TGTGGGTGTCCCTGTGG;STRUC=(TGTGGGTGTCCCTGTGG)n	HPRC,HGSVC,1KG-ONT	Yes	0.032	No	NA,NA	NA	NA
chr13:113876729	422576	INS	51	0.8434	0.5937	13	NA	NA	NA	NA	NA	NA	NA	NA	NA	No	ID=13-113876458-113876519-TGTGGGTGTCCCTGTGG;MOTIFS=TGTGGGTGTCCCTGTGG;STRUC=(TGTGGGTGTCCCTGTGG)n	HPRC,HGSVC	No	0.032	Yes	NA,NA	NA	NA
chr13:113876781	422577	INS	138	0.8304	0.6179	1	NA	NA	NA	NA	NA	NA	NA	NA	NA	No	ID=13-113876458-113876519-TGTGGGTGTCCCTGTGG;MOTIFS=TGTGGGTGTCCCTGTGG;STRUC=(TGTGGGTGTCCCTGTGG)n	HPRC,HGSVC,1KG-ONT	No	0.032	No	NA,NA	NA	NA
chr13:113883430	422578	DEL	201	0.8561	0.5534	19	NA	NA	NA	NA	NA	NA	NA	NA	NA	No	NA	HPRC	No	0.016	Yes	NA,NA	NA	NA
chr13:113898829	422579	DEL	54	0.91	0.3168	1	NA	NA	NA	NA	NA	NA	NA	NA	NA	No	ID=13-113898829-113899171-CTCCCGACCAGAGCAGCCGCCGTCCTGGTGTCTCCCATCAGAGGTAAGTGTGGT,13-113899241-113899441-CCATCAGAGGTAAGTGTGGTCTCCCGACCAGAGCAGCCACCGTCCTGGTGTCTC,13-113899388-113899600-CCGTCCTGGTGTCTCCCATCAGAGGTAAGTGTGGTCTCCCGACCAGAGCAGCCG,13-113899727-113900050-CCATCAGAGGTAAGTGTGGTCTCCCGACCAGAGCAGCCACCGTCCTGGTGTCTC;MOTIFS=CCATCAGAGGTAAGTGTGGTCTCCCGACCAGAGCAGCCACCGTCCTGGTGTCTC,CTCCCGACCAGAGCAGCCGCCGTCCTGGTGTCTCCCATCAGAGGTAAGTGTGGT,CCGTCCTGGTGTCTCCCATCAGAGGTAAGTGTGGTCTCCCGACCAGAGCAGCCG;STRUC=<VC68779>	NA	No	3.166	No	NA,NA	NA	NA
chr13:113898829	422580	DEL	270	0.9722	0.1119	55	NA	NA	NA	NA	NA	NA	NA	NA	NA	No	ID=13-113898829-113899171-CTCCCGACCAGAGCAGCCGCCGTCCTGGTGTCTCCCATCAGAGGTAAGTGTGGT,13-113899241-113899441-CCATCAGAGGTAAGTGTGGTCTCCCGACCAGAGCAGCCACCGTCCTGGTGTCTC,13-113899388-113899600-CCGTCCTGGTGTCTCCCATCAGAGGTAAGTGTGGTCTCCCGACCAGAGCAGCCG,13-113899727-113900050-CCATCAGAGGTAAGTGTGGTCTCCCGACCAGAGCAGCCACCGTCCTGGTGTCTC;MOTIFS=CCATCAGAGGTAAGTGTGGTCTCCCGACCAGAGCAGCCACCGTCCTGGTGTCTC,CTCCCGACCAGAGCAGCCGCCGTCCTGGTGTCTCCCATCAGAGGTAAGTGTGGT,CCGTCCTGGTGTCTCCCATCAGAGGTAAGTGTGGTCTCCCGACCAGAGCAGCCG;STRUC=<VC68779>	HPRC,HGSVC,1KG-ONT	No	1.497	Yes	NA,NA	NA	NA
chr13:113898845	422581	DEL	756	0.9541	0.1905	137	NA	NA	NA	NA	NA	NA	NA	NA	NA	No	ID=13-113898829-113899171-CTCCCGACCAGAGCAGCCGCCGTCCTGGTGTCTCCCATCAGAGGTAAGTGTGGT,13-113899241-113899441-CCATCAGAGGTAAGTGTGGTCTCCCGACCAGAGCAGCCACCGTCCTGGTGTCTC,13-113899388-113899600-CCGTCCTGGTGTCTCCCATCAGAGGTAAGTGTGGTCTCCCGACCAGAGCAGCCG,13-113899727-113900050-CCATCAGAGGTAAGTGTGGTCTCCCGACCAGAGCAGCCACCGTCCTGGTGTCTC;MOTIFS=CCATCAGAGGTAAGTGTGGTCTCCCGACCAGAGCAGCCACCGTCCTGGTGTCTC,CTCCCGACCAGAGCAGCCGCCGTCCTGGTGTCTCCCATCAGAGGTAAGTGTGGT,CCGTCCTGGTGTCTCCCATCAGAGGTAAGTGTGGTCTCCCGACCAGAGCAGCCG;STRUC=<VC68779>	HPRC,HGSVC,1KG-ONT	No	2.346	Yes	NA,NA	NA	NA
chr13:113898848	422582	DEL	918	0.8847	0.426	109	NA	NA	NA	NA	NA	NA	NA	NA	NA	No	ID=13-113898829-113899171-CTCCCGACCAGAGCAGCCGCCGTCCTGGTGTCTCCCATCAGAGGTAAGTGTGGT,13-113899241-113899441-CCATCAGAGGTAAGTGTGGTCTCCCGACCAGAGCAGCCACCGTCCTGGTGTCTC,13-113899388-113899600-CCGTCCTGGTGTCTCCCATCAGAGGTAAGTGTGGTCTCCCGACCAGAGCAGCCG,13-113899727-113900050-CCATCAGAGGTAAGTGTGGTCTCCCGACCAGAGCAGCCACCGTCCTGGTGTCTC;MOTIFS=CCATCAGAGGTAAGTGTGGTCTCCCGACCAGAGCAGCCACCGTCCTGGTGTCTC,CTCCCGACCAGAGCAGCCGCCGTCCTGGTGTCTCCCATCAGAGGTAAGTGTGGT,CCGTCCTGGTGTCTCCCATCAGAGGTAAGTGTGGTCTCCCGACCAGAGCAGCCG;STRUC=<VC68779>	HPRC,HGSVC,1KG-ONT	Yes	1.741	Yes	NA,NA	NA	NA
chr13:113898848	422583	DEL	972	0.8998	0.3706	189	NA	NA	NA	NA	NA	NA	NA	NA	NA	No	ID=13-113898829-113899171-CTCCCGACCAGAGCAGCCGCCGTCCTGGTGTCTCCCATCAGAGGTAAGTGTGGT,13-113899241-113899441-CCATCAGAGGTAAGTGTGGTCTCCCGACCAGAGCAGCCACCGTCCTGGTGTCTC,13-113899388-113899600-CCGTCCTGGTGTCTCCCATCAGAGGTAAGTGTGGTCTCCCGACCAGAGCAGCCG,13-113899727-113900050-CCATCAGAGGTAAGTGTGGTCTCCCGACCAGAGCAGCCACCGTCCTGGTGTCTC;MOTIFS=CCATCAGAGGTAAGTGTGGTCTCCCGACCAGAGCAGCCACCGTCCTGGTGTCTC,CTCCCGACCAGAGCAGCCGCCGTCCTGGTGTCTCCCATCAGAGGTAAGTGTGGT,CCGTCCTGGTGTCTCCCATCAGAGGTAAGTGTGGTCTCCCGACCAGAGCAGCCG;STRUC=<VC68779>	HPRC,HGSVC,1KG-ONT	Yes	1.855	Yes	NA,NA	NA	NA
chr13:113898848	422584	DEL	1026	0.9073	0.3292	23	NA	NA	NA	NA	NA	NA	NA	NA	NA	No	ID=13-113898829-113899171-CTCCCGACCAGAGCAGCCGCCGTCCTGGTGTCTCCCATCAGAGGTAAGTGTGGT,13-113899241-113899441-CCATCAGAGGTAAGTGTGGTCTCCCGACCAGAGCAGCCACCGTCCTGGTGTCTC,13-113899388-113899600-CCGTCCTGGTGTCTCCCATCAGAGGTAAGTGTGGTCTCCCGACCAGAGCAGCCG,13-113899727-113900050-CCATCAGAGGTAAGTGTGGTCTCCCGACCAGAGCAGCCACCGTCCTGGTGTCTC;MOTIFS=CCATCAGAGGTAAGTGTGGTCTCCCGACCAGAGCAGCCACCGTCCTGGTGTCTC,CTCCCGACCAGAGCAGCCGCCGTCCTGGTGTCTCCCATCAGAGGTAAGTGTGGT,CCGTCCTGGTGTCTCCCATCAGAGGTAAGTGTGGTCTCCCGACCAGAGCAGCCG;STRUC=<VC68779>	HPRC,HGSVC,1KG-ONT	Yes	1.105	No	NA,NA	NA	NA
chr13:113898848	422585	DEL	1242	0.8162	0.6521	3	NA	NA	NA	NA	NA	NA	NA	NA	NA	No	ID=13-113898829-113899171-CTCCCGACCAGAGCAGCCGCCGTCCTGGTGTCTCCCATCAGAGGTAAGTGTGGT,13-113899241-113899441-CCATCAGAGGTAAGTGTGGTCTCCCGACCAGAGCAGCCACCGTCCTGGTGTCTC,13-113899388-113899600-CCGTCCTGGTGTCTCCCATCAGAGGTAAGTGTGGTCTCCCGACCAGAGCAGCCG,13-113899727-113900050-CCATCAGAGGTAAGTGTGGTCTCCCGACCAGAGCAGCCACCGTCCTGGTGTCTC;MOTIFS=CCATCAGAGGTAAGTGTGGTCTCCCGACCAGAGCAGCCACCGTCCTGGTGTCTC,CTCCCGACCAGAGCAGCCGCCGTCCTGGTGTCTCCCATCAGAGGTAAGTGTGGT,CCGTCCTGGTGTCTCCCATCAGAGGTAAGTGTGGTCTCCCGACCAGAGCAGCCG;STRUC=<VC68779>	HPRC,HGSVC,1KG-ONT	Yes	1.962	No	NA,NA	NA	NA
chr13:113898863	422586	DEL	810	0.975	0.1156	419	NA	NA	NA	NA	NA	NA	NA	NA	NA	No	ID=13-113898829-113899171-CTCCCGACCAGAGCAGCCGCCGTCCTGGTGTCTCCCATCAGAGGTAAGTGTGGT,13-113899241-113899441-CCATCAGAGGTAAGTGTGGTCTCCCGACCAGAGCAGCCACCGTCCTGGTGTCTC,13-113899388-113899600-CCGTCCTGGTGTCTCCCATCAGAGGTAAGTGTGGTCTCCCGACCAGAGCAGCCG,13-113899727-113900050-CCATCAGAGGTAAGTGTGGTCTCCCGACCAGAGCAGCCACCGTCCTGGTGTCTC;MOTIFS=CCATCAGAGGTAAGTGTGGTCTCCCGACCAGAGCAGCCACCGTCCTGGTGTCTC,CTCCCGACCAGAGCAGCCGCCGTCCTGGTGTCTCCCATCAGAGGTAAGTGTGGT,CCGTCCTGGTGTCTCCCATCAGAGGTAAGTGTGGTCTCCCGACCAGAGCAGCCG;STRUC=<VC68779>	HPRC,HGSVC,1KG-ONT	No	0.146	Yes	NA,NA	NA	NA
chr13:113898863	422587	DEL	864	0.9885	0.049	474	NA	NA	NA	NA	NA	NA	NA	NA	NA	No	ID=13-113898829-113899171-CTCCCGACCAGAGCAGCCGCCGTCCTGGTGTCTCCCATCAGAGGTAAGTGTGGT,13-113899241-113899441-CCATCAGAGGTAAGTGTGGTCTCCCGACCAGAGCAGCCACCGTCCTGGTGTCTC,13-113899388-113899600-CCGTCCTGGTGTCTCCCATCAGAGGTAAGTGTGGTCTCCCGACCAGAGCAGCCG,13-113899727-113900050-CCATCAGAGGTAAGTGTGGTCTCCCGACCAGAGCAGCCACCGTCCTGGTGTCTC;MOTIFS=CCATCAGAGGTAAGTGTGGTCTCCCGACCAGAGCAGCCACCGTCCTGGTGTCTC,CTCCCGACCAGAGCAGCCGCCGTCCTGGTGTCTCCCATCAGAGGTAAGTGTGGT,CCGTCCTGGTGTCTCCCATCAGAGGTAAGTGTGGTCTCCCGACCAGAGCAGCCG;STRUC=<VC68779>	HPRC,HGSVC,1KG-ONT	Yes	1.336	Yes	NA,NA	NA	NA
chr13:113898899	422588	DEL	702	0.955	0.4223	24	NA	NA	NA	NA	NA	NA	NA	NA	NA	No	ID=13-113898829-113899171-CTCCCGACCAGAGCAGCCGCCGTCCTGGTGTCTCCCATCAGAGGTAAGTGTGGT,13-113899241-113899441-CCATCAGAGGTAAGTGTGGTCTCCCGACCAGAGCAGCCACCGTCCTGGTGTCTC,13-113899388-113899600-CCGTCCTGGTGTCTCCCATCAGAGGTAAGTGTGGTCTCCCGACCAGAGCAGCCG,13-113899727-113900050-CCATCAGAGGTAAGTGTGGTCTCCCGACCAGAGCAGCCACCGTCCTGGTGTCTC;MOTIFS=CCATCAGAGGTAAGTGTGGTCTCCCGACCAGAGCAGCCACCGTCCTGGTGTCTC,CTCCCGACCAGAGCAGCCGCCGTCCTGGTGTCTCCCATCAGAGGTAAGTGTGGT,CCGTCCTGGTGTCTCCCATCAGAGGTAAGTGTGGTCTCCCGACCAGAGCAGCCG;STRUC=<VC68779>	HPRC,HGSVC,1KG-ONT	No	0.154	Yes	NA,NA	NA	NA
chr13:113898901	422589	DEL	216	0.8761	0.5042	1	NA	NA	NA	NA	NA	NA	NA	NA	NA	No	ID=13-113898829-113899171-CTCCCGACCAGAGCAGCCGCCGTCCTGGTGTCTCCCATCAGAGGTAAGTGTGGT,13-113899241-113899441-CCATCAGAGGTAAGTGTGGTCTCCCGACCAGAGCAGCCACCGTCCTGGTGTCTC,13-113899388-113899600-CCGTCCTGGTGTCTCCCATCAGAGGTAAGTGTGGTCTCCCGACCAGAGCAGCCG,13-113899727-113900050-CCATCAGAGGTAAGTGTGGTCTCCCGACCAGAGCAGCCACCGTCCTGGTGTCTC;MOTIFS=CCATCAGAGGTAAGTGTGGTCTCCCGACCAGAGCAGCCACCGTCCTGGTGTCTC,CTCCCGACCAGAGCAGCCGCCGTCCTGGTGTCTCCCATCAGAGGTAAGTGTGGT,CCGTCCTGGTGTCTCCCATCAGAGGTAAGTGTGGTCTCCCGACCAGAGCAGCCG;STRUC=<VC68779>	HPRC,HGSVC	No	0.153	No	NA,NA	NA	NA
chr13:113898902	422590	DEL	486	0.8804	0.4989	17	NA	NA	NA	NA	NA	NA	NA	NA	NA	No	ID=13-113898829-113899171-CTCCCGACCAGAGCAGCCGCCGTCCTGGTGTCTCCCATCAGAGGTAAGTGTGGT,13-113899241-113899441-CCATCAGAGGTAAGTGTGGTCTCCCGACCAGAGCAGCCACCGTCCTGGTGTCTC,13-113899388-113899600-CCGTCCTGGTGTCTCCCATCAGAGGTAAGTGTGGTCTCCCGACCAGAGCAGCCG,13-113899727-113900050-CCATCAGAGGTAAGTGTGGTCTCCCGACCAGAGCAGCCACCGTCCTGGTGTCTC;MOTIFS=CCATCAGAGGTAAGTGTGGTCTCCCGACCAGAGCAGCCACCGTCCTGGTGTCTC,CTCCCGACCAGAGCAGCCGCCGTCCTGGTGTCTCCCATCAGAGGTAAGTGTGGT,CCGTCCTGGTGTCTCCCATCAGAGGTAAGTGTGGTCTCCCGACCAGAGCAGCCG;STRUC=<VC68779>	HPRC,HGSVC,1KG-ONT	No	0.026	No	NA,NA	NA	NA
chr13:113898955	422591	DEL	648	0.8466	0.5629	17	NA	NA	NA	NA	NA	NA	NA	NA	NA	No	ID=13-113898829-113899171-CTCCCGACCAGAGCAGCCGCCGTCCTGGTGTCTCCCATCAGAGGTAAGTGTGGT,13-113899241-113899441-CCATCAGAGGTAAGTGTGGTCTCCCGACCAGAGCAGCCACCGTCCTGGTGTCTC,13-113899388-113899600-CCGTCCTGGTGTCTCCCATCAGAGGTAAGTGTGGTCTCCCGACCAGAGCAGCCG,13-113899727-113900050-CCATCAGAGGTAAGTGTGGTCTCCCGACCAGAGCAGCCACCGTCCTGGTGTCTC;MOTIFS=CCATCAGAGGTAAGTGTGGTCTCCCGACCAGAGCAGCCACCGTCCTGGTGTCTC,CTCCCGACCAGAGCAGCCGCCGTCCTGGTGTCTCCCATCAGAGGTAAGTGTGGT,CCGTCCTGGTGTCTCCCATCAGAGGTAAGTGTGGTCTCCCGACCAGAGCAGCCG;STRUC=<VC68779>	HPRC,HGSVC	No	0.19	Yes	NA,NA	NA	NA
chr13:113899000	422592	DEL	809	0.7996	0.6803	31	NA	NA	NA	NA	NA	NA	NA	NA	NA	No	ID=13-113898829-113899171-CTCCCGACCAGAGCAGCCGCCGTCCTGGTGTCTCCCATCAGAGGTAAGTGTGGT,13-113899241-113899441-CCATCAGAGGTAAGTGTGGTCTCCCGACCAGAGCAGCCACCGTCCTGGTGTCTC,13-113899388-113899600-CCGTCCTGGTGTCTCCCATCAGAGGTAAGTGTGGTCTCCCGACCAGAGCAGCCG,13-113899727-113900050-CCATCAGAGGTAAGTGTGGTCTCCCGACCAGAGCAGCCACCGTCCTGGTGTCTC;MOTIFS=CCATCAGAGGTAAGTGTGGTCTCCCGACCAGAGCAGCCACCGTCCTGGTGTCTC,CTCCCGACCAGAGCAGCCGCCGTCCTGGTGTCTCCCATCAGAGGTAAGTGTGGT,CCGTCCTGGTGTCTCCCATCAGAGGTAAGTGTGGTCTCCCGACCAGAGCAGCCG;STRUC=<VC68779>	HPRC,HGSVC,1KG-ONT	No	1.031	No	NA,NA	NA	NA
chr13:113899007	422593	DEL	594	0.9155	0.305	24	NA	NA	NA	NA	NA	NA	NA	NA	NA	No	ID=13-113898829-113899171-CTCCCGACCAGAGCAGCCGCCGTCCTGGTGTCTCCCATCAGAGGTAAGTGTGGT,13-113899241-113899441-CCATCAGAGGTAAGTGTGGTCTCCCGACCAGAGCAGCCACCGTCCTGGTGTCTC,13-113899388-113899600-CCGTCCTGGTGTCTCCCATCAGAGGTAAGTGTGGTCTCCCGACCAGAGCAGCCG,13-113899727-113900050-CCATCAGAGGTAAGTGTGGTCTCCCGACCAGAGCAGCCACCGTCCTGGTGTCTC;MOTIFS=CCATCAGAGGTAAGTGTGGTCTCCCGACCAGAGCAGCCACCGTCCTGGTGTCTC,CTCCCGACCAGAGCAGCCGCCGTCCTGGTGTCTCCCATCAGAGGTAAGTGTGGT,CCGTCCTGGTGTCTCCCATCAGAGGTAAGTGTGGTCTCCCGACCAGAGCAGCCG;STRUC=<VC68779>	HPRC,HGSVC	No	1.594	Yes	NA,NA	NA	NA
chr13:113899061	422594	DEL	540	0.8251	0.612	8	NA	NA	NA	NA	NA	NA	NA	NA	NA	No	ID=13-113898829-113899171-CTCCCGACCAGAGCAGCCGCCGTCCTGGTGTCTCCCATCAGAGGTAAGTGTGGT,13-113899241-113899441-CCATCAGAGGTAAGTGTGGTCTCCCGACCAGAGCAGCCACCGTCCTGGTGTCTC,13-113899388-113899600-CCGTCCTGGTGTCTCCCATCAGAGGTAAGTGTGGTCTCCCGACCAGAGCAGCCG,13-113899727-113900050-CCATCAGAGGTAAGTGTGGTCTCCCGACCAGAGCAGCCACCGTCCTGGTGTCTC;MOTIFS=CCATCAGAGGTAAGTGTGGTCTCCCGACCAGAGCAGCCACCGTCCTGGTGTCTC,CTCCCGACCAGAGCAGCCGCCGTCCTGGTGTCTCCCATCAGAGGTAAGTGTGGT,CCGTCCTGGTGTCTCCCATCAGAGGTAAGTGTGGTCTCCCGACCAGAGCAGCCG;STRUC=<VC68779>	HPRC,HGSVC,1KG-ONT	No	0.339	Yes	NA,NA	NA	NA
chr13:113899295	422595	DEL	432	0.8284	0.6277	7	NA	NA	NA	NA	NA	NA	NA	NA	NA	No	ID=13-113898829-113899171-CTCCCGACCAGAGCAGCCGCCGTCCTGGTGTCTCCCATCAGAGGTAAGTGTGGT,13-113899241-113899441-CCATCAGAGGTAAGTGTGGTCTCCCGACCAGAGCAGCCACCGTCCTGGTGTCTC,13-113899388-113899600-CCGTCCTGGTGTCTCCCATCAGAGGTAAGTGTGGTCTCCCGACCAGAGCAGCCG,13-113899727-113900050-CCATCAGAGGTAAGTGTGGTCTCCCGACCAGAGCAGCCACCGTCCTGGTGTCTC;MOTIFS=CCATCAGAGGTAAGTGTGGTCTCCCGACCAGAGCAGCCACCGTCCTGGTGTCTC,CTCCCGACCAGAGCAGCCGCCGTCCTGGTGTCTCCCATCAGAGGTAAGTGTGGT,CCGTCCTGGTGTCTCCCATCAGAGGTAAGTGTGGTCTCCCGACCAGAGCAGCCG;STRUC=<VC68779>	HPRC,HGSVC,1KG-ONT	No	0.05	Yes	NA,NA	NA	NA
chr13:113899349	422596	DEL	378	0.8469	0.546	2	NA	NA	NA	NA	NA	NA	NA	NA	NA	No	ID=13-113898829-113899171-CTCCCGACCAGAGCAGCCGCCGTCCTGGTGTCTCCCATCAGAGGTAAGTGTGGT,13-113899241-113899441-CCATCAGAGGTAAGTGTGGTCTCCCGACCAGAGCAGCCACCGTCCTGGTGTCTC,13-113899388-113899600-CCGTCCTGGTGTCTCCCATCAGAGGTAAGTGTGGTCTCCCGACCAGAGCAGCCG,13-113899727-113900050-CCATCAGAGGTAAGTGTGGTCTCCCGACCAGAGCAGCCACCGTCCTGGTGTCTC;MOTIFS=CCATCAGAGGTAAGTGTGGTCTCCCGACCAGAGCAGCCACCGTCCTGGTGTCTC,CTCCCGACCAGAGCAGCCGCCGTCCTGGTGTCTCCCATCAGAGGTAAGTGTGGT,CCGTCCTGGTGTCTCCCATCAGAGGTAAGTGTGGTCTCCCGACCAGAGCAGCCG;STRUC=<VC68779>	HPRC,HGSVC,1KG-ONT	No	0.046	No	NA,NA	NA	NA
chr13:113899349	422597	DEL	756	0.9027	0.5485	108	NA	NA	NA	NA	NA	NA	NA	NA	NA	No	ID=13-113898829-113899171-CTCCCGACCAGAGCAGCCGCCGTCCTGGTGTCTCCCATCAGAGGTAAGTGTGGT,13-113899241-113899441-CCATCAGAGGTAAGTGTGGTCTCCCGACCAGAGCAGCCACCGTCCTGGTGTCTC,13-113899388-113899600-CCGTCCTGGTGTCTCCCATCAGAGGTAAGTGTGGTCTCCCGACCAGAGCAGCCG,13-113899727-113900050-CCATCAGAGGTAAGTGTGGTCTCCCGACCAGAGCAGCCACCGTCCTGGTGTCTC;MOTIFS=CCATCAGAGGTAAGTGTGGTCTCCCGACCAGAGCAGCCACCGTCCTGGTGTCTC,CTCCCGACCAGAGCAGCCGCCGTCCTGGTGTCTCCCATCAGAGGTAAGTGTGGT,CCGTCCTGGTGTCTCCCATCAGAGGTAAGTGTGGTCTCCCGACCAGAGCAGCCG;STRUC=<VC68779>	HPRC,HGSVC,1KG-ONT	No	0.045	Yes	NA,NA	NA	NA
chr13:113899403	422598	DEL	324	0.9173	0.5997	3	NA	NA	NA	NA	NA	NA	NA	NA	NA	No	ID=13-113898829-113899171-CTCCCGACCAGAGCAGCCGCCGTCCTGGTGTCTCCCATCAGAGGTAAGTGTGGT,13-113899241-113899441-CCATCAGAGGTAAGTGTGGTCTCCCGACCAGAGCAGCCACCGTCCTGGTGTCTC,13-113899388-113899600-CCGTCCTGGTGTCTCCCATCAGAGGTAAGTGTGGTCTCCCGACCAGAGCAGCCG,13-113899727-113900050-CCATCAGAGGTAAGTGTGGTCTCCCGACCAGAGCAGCCACCGTCCTGGTGTCTC;MOTIFS=CCATCAGAGGTAAGTGTGGTCTCCCGACCAGAGCAGCCACCGTCCTGGTGTCTC,CTCCCGACCAGAGCAGCCGCCGTCCTGGTGTCTCCCATCAGAGGTAAGTGTGGT,CCGTCCTGGTGTCTCCCATCAGAGGTAAGTGTGGTCTCCCGACCAGAGCAGCCG;STRUC=<VC68779>	HPRC,HGSVC,1KG-ONT	No	0.046	No	NA,NA	NA	NA
chr13:113899727	422600	DEL	108	0.806	0.6846	8	NA	NA	NA	NA	NA	NA	NA	NA	NA	No	ID=13-113898829-113899171-CTCCCGACCAGAGCAGCCGCCGTCCTGGTGTCTCCCATCAGAGGTAAGTGTGGT,13-113899241-113899441-CCATCAGAGGTAAGTGTGGTCTCCCGACCAGAGCAGCCACCGTCCTGGTGTCTC,13-113899388-113899600-CCGTCCTGGTGTCTCCCATCAGAGGTAAGTGTGGTCTCCCGACCAGAGCAGCCG,13-113899727-113900050-CCATCAGAGGTAAGTGTGGTCTCCCGACCAGAGCAGCCACCGTCCTGGTGTCTC;MOTIFS=CCATCAGAGGTAAGTGTGGTCTCCCGACCAGAGCAGCCACCGTCCTGGTGTCTC,CTCCCGACCAGAGCAGCCGCCGTCCTGGTGTCTCCCATCAGAGGTAAGTGTGGT,CCGTCCTGGTGTCTCCCATCAGAGGTAAGTGTGGTCTCCCGACCAGAGCAGCCG;STRUC=<VC68779>	HPRC,HGSVC	No	0.048	Yes	NA,NA	NA	NA
chr13:113899763	422601	INS	54	0.9625	0.1527	158	NA	NA	NA	NA	NA	NA	NA	NA	NA	No	ID=13-113898829-113899171-CTCCCGACCAGAGCAGCCGCCGTCCTGGTGTCTCCCATCAGAGGTAAGTGTGGT,13-113899241-113899441-CCATCAGAGGTAAGTGTGGTCTCCCGACCAGAGCAGCCACCGTCCTGGTGTCTC,13-113899388-113899600-CCGTCCTGGTGTCTCCCATCAGAGGTAAGTGTGGTCTCCCGACCAGAGCAGCCG,13-113899727-113900050-CCATCAGAGGTAAGTGTGGTCTCCCGACCAGAGCAGCCACCGTCCTGGTGTCTC;MOTIFS=CCATCAGAGGTAAGTGTGGTCTCCCGACCAGAGCAGCCACCGTCCTGGTGTCTC,CTCCCGACCAGAGCAGCCGCCGTCCTGGTGTCTCCCATCAGAGGTAAGTGTGGT,CCGTCCTGGTGTCTCCCATCAGAGGTAAGTGTGGTCTCCCGACCAGAGCAGCCG;STRUC=<VC68779>	HPRC,HGSVC	No	0.174	Yes	NA,NA	NA	NA
chr13:113899799	422602	INS	57	0.8615	0.4949	4	NA	NA	NA	NA	NA	NA	NA	NA	NA	No	ID=13-113898829-113899171-CTCCCGACCAGAGCAGCCGCCGTCCTGGTGTCTCCCATCAGAGGTAAGTGTGGT,13-113899241-113899441-CCATCAGAGGTAAGTGTGGTCTCCCGACCAGAGCAGCCACCGTCCTGGTGTCTC,13-113899388-113899600-CCGTCCTGGTGTCTCCCATCAGAGGTAAGTGTGGTCTCCCGACCAGAGCAGCCG,13-113899727-113900050-CCATCAGAGGTAAGTGTGGTCTCCCGACCAGAGCAGCCACCGTCCTGGTGTCTC;MOTIFS=CCATCAGAGGTAAGTGTGGTCTCCCGACCAGAGCAGCCACCGTCCTGGTGTCTC,CTCCCGACCAGAGCAGCCGCCGTCCTGGTGTCTCCCATCAGAGGTAAGTGTGGT,CCGTCCTGGTGTCTCCCATCAGAGGTAAGTGTGGTCTCCCGACCAGAGCAGCCG;STRUC=<VC68779>	HPRC,HGSVC	No	0.216	Yes	NA,NA	NA	NA
chr13:113899835	422603	INS	108	0.8392	0.6108	38	NA	NA	NA	NA	NA	NA	NA	NA	NA	No	ID=13-113898829-113899171-CTCCCGACCAGAGCAGCCGCCGTCCTGGTGTCTCCCATCAGAGGTAAGTGTGGT,13-113899241-113899441-CCATCAGAGGTAAGTGTGGTCTCCCGACCAGAGCAGCCACCGTCCTGGTGTCTC,13-113899388-113899600-CCGTCCTGGTGTCTCCCATCAGAGGTAAGTGTGGTCTCCCGACCAGAGCAGCCG,13-113899727-113900050-CCATCAGAGGTAAGTGTGGTCTCCCGACCAGAGCAGCCACCGTCCTGGTGTCTC;MOTIFS=CCATCAGAGGTAAGTGTGGTCTCCCGACCAGAGCAGCCACCGTCCTGGTGTCTC,CTCCCGACCAGAGCAGCCGCCGTCCTGGTGTCTCCCATCAGAGGTAAGTGTGGT,CCGTCCTGGTGTCTCCCATCAGAGGTAAGTGTGGTCTCCCGACCAGAGCAGCCG;STRUC=<VC68779>	HPRC,HGSVC,1KG-ONT	No	0.091	Yes	NA,NA	NA	NA
chr13:113899835	422604	DEL	270	0.7976	0.6981	16	NA	NA	NA	NA	NA	NA	NA	NA	NA	No	ID=13-113898829-113899171-CTCCCGACCAGAGCAGCCGCCGTCCTGGTGTCTCCCATCAGAGGTAAGTGTGGT,13-113899241-113899441-CCATCAGAGGTAAGTGTGGTCTCCCGACCAGAGCAGCCACCGTCCTGGTGTCTC,13-113899388-113899600-CCGTCCTGGTGTCTCCCATCAGAGGTAAGTGTGGTCTCCCGACCAGAGCAGCCG,13-113899727-113900050-CCATCAGAGGTAAGTGTGGTCTCCCGACCAGAGCAGCCACCGTCCTGGTGTCTC;MOTIFS=CCATCAGAGGTAAGTGTGGTCTCCCGACCAGAGCAGCCACCGTCCTGGTGTCTC,CTCCCGACCAGAGCAGCCGCCGTCCTGGTGTCTCCCATCAGAGGTAAGTGTGGT,CCGTCCTGGTGTCTCCCATCAGAGGTAAGTGTGGTCTCCCGACCAGAGCAGCCG;STRUC=<VC68779>	HPRC,HGSVC,1KG-ONT	No	0.056	No	NA,NA	NA	NA
chr13:113899888	422605	INS	54	0.8398	0.5984	18	NA	NA	NA	NA	NA	NA	NA	NA	NA	No	ID=13-113898829-113899171-CTCCCGACCAGAGCAGCCGCCGTCCTGGTGTCTCCCATCAGAGGTAAGTGTGGT,13-113899241-113899441-CCATCAGAGGTAAGTGTGGTCTCCCGACCAGAGCAGCCACCGTCCTGGTGTCTC,13-113899388-113899600-CCGTCCTGGTGTCTCCCATCAGAGGTAAGTGTGGTCTCCCGACCAGAGCAGCCG,13-113899727-113900050-CCATCAGAGGTAAGTGTGGTCTCCCGACCAGAGCAGCCACCGTCCTGGTGTCTC;MOTIFS=CCATCAGAGGTAAGTGTGGTCTCCCGACCAGAGCAGCCACCGTCCTGGTGTCTC,CTCCCGACCAGAGCAGCCGCCGTCCTGGTGTCTCCCATCAGAGGTAAGTGTGGT,CCGTCCTGGTGTCTCCCATCAGAGGTAAGTGTGGTCTCCCGACCAGAGCAGCCG;STRUC=<VC68779>	HPRC,HGSVC	No	0.091	No	NA,NA	NA	NA
chr13:113899965	422606	INS	56	0.9161	0.3042	6	NA	NA	NA	NA	NA	NA	NA	NA	NA	No	ID=13-113898829-113899171-CTCCCGACCAGAGCAGCCGCCGTCCTGGTGTCTCCCATCAGAGGTAAGTGTGGT,13-113899241-113899441-CCATCAGAGGTAAGTGTGGTCTCCCGACCAGAGCAGCCACCGTCCTGGTGTCTC,13-113899388-113899600-CCGTCCTGGTGTCTCCCATCAGAGGTAAGTGTGGTCTCCCGACCAGAGCAGCCG,13-113899727-113900050-CCATCAGAGGTAAGTGTGGTCTCCCGACCAGAGCAGCCACCGTCCTGGTGTCTC;MOTIFS=CCATCAGAGGTAAGTGTGGTCTCCCGACCAGAGCAGCCACCGTCCTGGTGTCTC,CTCCCGACCAGAGCAGCCGCCGTCCTGGTGTCTCCCATCAGAGGTAAGTGTGGT,CCGTCCTGGTGTCTCCCATCAGAGGTAAGTGTGGTCTCCCGACCAGAGCAGCCG;STRUC=<VC68779>	HPRC,HGSVC	No	0.216	No	NA,NA	NA	NA
chr13:113901997	422612	INS	196	0.8403	0.5745	3	NA	NA	NA	NA	NA	NA	NA	NA	NA	No	ID=13-113901968-113901979-TCT;MOTIFS=TCT;STRUC=(TCT)n	HPRC,HGSVC,1KG-ONT	No	1.888	Yes	NA,NA	NA	NA
chr13:113901997	422615	DEL	196	0.8797	0.4256	131	NA	NA	NA	NA	NA	NA	NA	NA	NA	No	ID=13-113901968-113901979-TCT;MOTIFS=TCT;STRUC=(TCT)n,ID=13-113901997-113902363-TGTGTTGGGTGCACACAGTAGGTGCCCCATAAGTATCATAAGACCACAA;MOTIFS=TGTGTTGGGTGCACACAGTAGGTGCCCCATAAGTATCATAAGACCACAA;STRUC=<TR1047859>	HPRC,HGSVC,1KG-ONT	No	4.604	Yes	NA,NA	NA	NA
chr13:113901997	422614	DEL	147	0.8405	0.5842	2	NA	NA	NA	NA	NA	NA	NA	NA	NA	No	ID=13-113901968-113901979-TCT;MOTIFS=TCT;STRUC=(TCT)n,ID=13-113901997-113902363-TGTGTTGGGTGCACACAGTAGGTGCCCCATAAGTATCATAAGACCACAA;MOTIFS=TGTGTTGGGTGCACACAGTAGGTGCCCCATAAGTATCATAAGACCACAA;STRUC=<TR1047859>	HPRC,HGSVC,1KG-ONT	No	4.566	Yes	NA,NA	NA	NA
chr13:113901997	422613	DEL	98	0.9739	0.1184	261	NA	NA	NA	NA	NA	NA	NA	NA	NA	No	ID=13-113901968-113901979-TCT;MOTIFS=TCT;STRUC=(TCT)n,ID=13-113901997-113902363-TGTGTTGGGTGCACACAGTAGGTGCCCCATAAGTATCATAAGACCACAA;MOTIFS=TGTGTTGGGTGCACACAGTAGGTGCCCCATAAGTATCATAAGACCACAA;STRUC=<TR1047859>	HPRC,HGSVC,1KG-ONT	No	4.682	Yes	NA,NA	NA	NA
chr13:113901997	422611	INS	147	0.8284	0.6089	120	NA	NA	NA	NA	NA	NA	NA	NA	NA	No	ID=13-113901968-113901979-TCT;MOTIFS=TCT;STRUC=(TCT)n	HPRC,HGSVC,1KG-ONT	No	1.888	Yes	NA,NA	NA	NA
chr13:113913749	422616	INS	90	0.8203	0.6619	28	NA	NA	NA	NA	NA	NA	NA	NA	enhancer	No	NA	HPRC,HGSVC,1KG-ONT	No	0.03	Yes	NA,NA	NA	NA
chr13:113913749	422617	INS	180	0.7999	0.6802	17	NA	NA	NA	NA	NA	NA	NA	NA	enhancer	No	NA	HPRC,HGSVC,1KG-ONT	No	0.03	No	NA,NA	NA	NA
chr13:113913749	422618	INS	135	0.8246	0.6388	52	NA	NA	NA	NA	NA	NA	NA	NA	enhancer	No	NA	HPRC,HGSVC,1KG-ONT	No	0.03	Yes	NA,NA	NA	NA
chr13:113913749	422619	INS	136	0.8052	0.6716	1	NA	NA	NA	NA	NA	NA	NA	NA	enhancer	No	NA	HPRC,HGSVC,1KG-ONT	No	0.03	No	NA,NA	NA	NA
chr13:113913749	422620	INS	314	0.8874	0.4108	10	NA	NA	NA	NA	NA	NA	NA	NA	enhancer	No	NA	HPRC,HGSVC	No	0.03	Yes	NA,NA	NA	NA
chr13:113913760	422621	INS	89	0.796	0.6875	858	NA	NA	NA	NA	NA	NA	NA	NA	enhancer	No	ID=13-113913749-113913932-TGATTCACACGTGAGCCGACAGTGGAGGAGGCATTGATCGGGAGA,13-113913905-113913995-GTGGAGGAGGCATTGATCGGGAGATGAATCACACGTGAGCCGACG;MOTIFS=TGATTCACACGTGAGCCGACAGTGGAGGAGGCATTGATCGGGAGA,GTGGAGGAGGCATTGATCGGGAGATGAATCACACGTGAGCCGACG;STRUC=<VC68781>	HPRC,HGSVC,1KG-ONT	No	0.008	Yes	NA,NA	NA	NA
chr13:113914020	422622	INS	269	0.8121	0.6544	36	NA	NA	NA	NA	NA	NA	NA	NA	enhancer	No	ID=13-113913749-113913932-TGATTCACACGTGAGCCGACAGTGGAGGAGGCATTGATCGGGAGA,13-113913905-113913995-GTGGAGGAGGCATTGATCGGGAGATGAATCACACGTGAGCCGACG;MOTIFS=TGATTCACACGTGAGCCGACAGTGGAGGAGGCATTGATCGGGAGA,GTGGAGGAGGCATTGATCGGGAGATGAATCACACGTGAGCCGACG;STRUC=<VC68781>	HPRC,HGSVC	No	0.071	Yes	NA,NA	NA	NA
chr13:113914036	422623	INS	224	0.8206	0.6483	147	NA	NA	NA	NA	NA	NA	NA	NA	enhancer	No	ID=13-113913749-113913932-TGATTCACACGTGAGCCGACAGTGGAGGAGGCATTGATCGGGAGA,13-113913905-113913995-GTGGAGGAGGCATTGATCGGGAGATGAATCACACGTGAGCCGACG;MOTIFS=TGATTCACACGTGAGCCGACAGTGGAGGAGGCATTGATCGGGAGA,GTGGAGGAGGCATTGATCGGGAGATGAATCACACGTGAGCCGACG;STRUC=<VC68781>	HPRC,HGSVC	No	0.09	Yes	NA,NA	NA	NA
chr13:113914036	422624	INS	89	0.8739	0.4365	54	NA	NA	NA	NA	NA	NA	NA	NA	enhancer	No	ID=13-113913749-113913932-TGATTCACACGTGAGCCGACAGTGGAGGAGGCATTGATCGGGAGA,13-113913905-113913995-GTGGAGGAGGCATTGATCGGGAGATGAATCACACGTGAGCCGACG;MOTIFS=TGATTCACACGTGAGCCGACAGTGGAGGAGGCATTGATCGGGAGA,GTGGAGGAGGCATTGATCGGGAGATGAATCACACGTGAGCCGACG;STRUC=<VC68781>	HPRC,HGSVC,1KG-ONT	No	0.09	No	NA,NA	NA	NA
chr13:113916382	422625	INS	328	0.9229	0.2944	1	NA	NA	NA	NA	NA	NA	NA	NA	enhancer	No	NA	NA	Yes	0.09	No	NA,NA	NA	NA
chr13:113920105	422627	INS	126	0.8003	0.6816	19	NA	NA	NA	NA	NA	NA	NA	NA	NA	No	NA	NA	No	0.032	Yes	NA,NA	NA	NA
chr13:113920105	422629	DEL	63	0.8383	0.5865	22	NA	NA	NA	NA	NA	NA	NA	NA	NA	No	ID=13-113920105-113920231-GTGTGCTGGGCCTGTGTGTGCCAGACCGTGTGTGTGCCAGGCCCTGAGTGTGCTGGGCCCCAT;MOTIFS=GTGTGCTGGGCCTGTGTGTGCCAGACCGTGTGTGTGCCAGGCCCTGAGTGTGCTGGGCCCCAT;STRUC=<TR1047877>,ID=13-113920132-113920141-GT;MOTIFS=GT;STRUC=<TR1047878>	HPRC,HGSVC,1KG-ONT	No	0.873	Yes	NA,NA	NA	NA
chr13:113920105	422628	INS	252	0.8066	0.6864	1	NA	NA	NA	NA	NA	NA	NA	NA	NA	No	NA	NA	No	0.032	No	NA,NA	NA	NA
chr13:113920105	422626	INS	63	0.8886	0.3983	20	NA	NA	NA	NA	NA	NA	NA	NA	NA	No	NA	HPRC,HGSVC	No	0.032	Yes	NA,NA	NA	NA
chr13:113930343	422630	DEL	66	0.9519	0.2516	5	NA	NA	NA	NA	NA	NA	NA	NA	NA	No	ID=13-113930357-113930431-GGGGGCGCAGGAGCACCGAGGC;MOTIFS=GGGGGCGCAGGAGCACCGAGGC;STRUC=(GGGGGCGCAGGAGCACCGAGGC)n	1KG-ONT	No	0.077	Yes	NA,NA	NA	NA
chr13:113936738	422631	INS	69	0.9172	0.3284	8	NA	NA	NA	NA	NA	NA	NA	NA	NA	No	NA	HPRC	Yes	1.888	Yes	NA,NA	NA	NA
chr13:113936809	422632	INS	138	0.8649	0.5112	1	NA	NA	NA	NA	NA	NA	NA	NA	NA	No	NA	NA	Yes	1.851	No	NA,NA	NA	NA
chr13:113940462	422633	DEL	86	0.9185	0.3752	24	NA	NA	NA	NA	NA	NA	NA	NA	NA	No	ID=13-113940486-113940622-TTCGAGACCCTGGTCTCTGGGACTCCATGTGTGAGGCTGAGCG,13-113940645-113941196-TGTGTGAGGCTGAGCGTTCGAGACCCTGGTCTCTGGGACTCCATGTGTGAGGCTGAGCGTTCGAGATCCTGGTCTCCTCTGGGACTCCGTGTGTGAGGCTGAGCGTTCGAGACCCTGGTCTCTGGGACTCCA;MOTIFS=TGTGTGAGGCTGAGCGTTCGAGACCCTGGTCTCTGGGACTCCATGTGTGAGGCTGAGCGTTCGAGATCCTGGTCTCCTCTGGGACTCCGTGTGTGAGGCTGAGCGTTCGAGACCCTGGTCTCTGGGACTCCA,TTCGAGACCCTGGTCTCTGGGACTCCATGTGTGAGGCTGAGCG;STRUC=<VC68785>	HPRC,HGSVC,1KG-ONT	No	0.035	Yes	NA,NA	NA	NA
chr13:113940462	422634	DEL	703	0.8769	0.4605	10	NA	NA	NA	NA	NA	NA	NA	NA	NA	No	ID=13-113940486-113940622-TTCGAGACCCTGGTCTCTGGGACTCCATGTGTGAGGCTGAGCG,13-113940645-113941196-TGTGTGAGGCTGAGCGTTCGAGACCCTGGTCTCTGGGACTCCATGTGTGAGGCTGAGCGTTCGAGATCCTGGTCTCCTCTGGGACTCCGTGTGTGAGGCTGAGCGTTCGAGACCCTGGTCTCTGGGACTCCA;MOTIFS=TGTGTGAGGCTGAGCGTTCGAGACCCTGGTCTCTGGGACTCCATGTGTGAGGCTGAGCGTTCGAGATCCTGGTCTCCTCTGGGACTCCGTGTGTGAGGCTGAGCGTTCGAGACCCTGGTCTCTGGGACTCCA,TTCGAGACCCTGGTCTCTGGGACTCCATGTGTGAGGCTGAGCG;STRUC=<VC68785>	HPRC,HGSVC,1KG-ONT	Yes	0.028	Yes	NA,NA	NA	NA
chr13:113940486	422635	INS	132	0.8421	0.5875	55	NA	NA	NA	NA	NA	NA	NA	NA	NA	No	NA	HPRC,HGSVC,1KG-ONT	No	0.106	Yes	NA,NA	NA	NA
chr13:113940486	422636	DEL	264	0.875	0.4645	371	NA	NA	NA	NA	NA	NA	NA	NA	NA	No	ID=13-113940486-113940622-TTCGAGACCCTGGTCTCTGGGACTCCATGTGTGAGGCTGAGCG,13-113940645-113941196-TGTGTGAGGCTGAGCGTTCGAGACCCTGGTCTCTGGGACTCCATGTGTGAGGCTGAGCGTTCGAGATCCTGGTCTCCTCTGGGACTCCGTGTGTGAGGCTGAGCGTTCGAGACCCTGGTCTCTGGGACTCCA;MOTIFS=TGTGTGAGGCTGAGCGTTCGAGACCCTGGTCTCTGGGACTCCATGTGTGAGGCTGAGCGTTCGAGATCCTGGTCTCCTCTGGGACTCCGTGTGTGAGGCTGAGCGTTCGAGACCCTGGTCTCTGGGACTCCA,TTCGAGACCCTGGTCTCTGGGACTCCATGTGTGAGGCTGAGCG;STRUC=<VC68785>	HPRC,HGSVC,1KG-ONT	No	0.03	Yes	NA,NA	NA	NA
chr13:113940486	422637	DEL	396	0.8673	0.4688	274	NA	NA	NA	NA	NA	NA	NA	NA	NA	No	ID=13-113940486-113940622-TTCGAGACCCTGGTCTCTGGGACTCCATGTGTGAGGCTGAGCG,13-113940645-113941196-TGTGTGAGGCTGAGCGTTCGAGACCCTGGTCTCTGGGACTCCATGTGTGAGGCTGAGCGTTCGAGATCCTGGTCTCCTCTGGGACTCCGTGTGTGAGGCTGAGCGTTCGAGACCCTGGTCTCTGGGACTCCA;MOTIFS=TGTGTGAGGCTGAGCGTTCGAGACCCTGGTCTCTGGGACTCCATGTGTGAGGCTGAGCGTTCGAGATCCTGGTCTCCTCTGGGACTCCGTGTGTGAGGCTGAGCGTTCGAGACCCTGGTCTCTGGGACTCCA,TTCGAGACCCTGGTCTCTGGGACTCCATGTGTGAGGCTGAGCG;STRUC=<VC68785>	HPRC,HGSVC,1KG-ONT	No	0.028	Yes	NA,NA	NA	NA
chr13:113940486	422638	DEL	528	0.95	0.2098	137	NA	NA	NA	NA	NA	NA	NA	NA	NA	No	ID=13-113940486-113940622-TTCGAGACCCTGGTCTCTGGGACTCCATGTGTGAGGCTGAGCG,13-113940645-113941196-TGTGTGAGGCTGAGCGTTCGAGACCCTGGTCTCTGGGACTCCATGTGTGAGGCTGAGCGTTCGAGATCCTGGTCTCCTCTGGGACTCCGTGTGTGAGGCTGAGCGTTCGAGACCCTGGTCTCTGGGACTCCA;MOTIFS=TGTGTGAGGCTGAGCGTTCGAGACCCTGGTCTCTGGGACTCCATGTGTGAGGCTGAGCGTTCGAGATCCTGGTCTCCTCTGGGACTCCGTGTGTGAGGCTGAGCGTTCGAGACCCTGGTCTCTGGGACTCCA,TTCGAGACCCTGGTCTCTGGGACTCCATGTGTGAGGCTGAGCG;STRUC=<VC68785>	HPRC,HGSVC,1KG-ONT	No	0.028	Yes	NA,NA	NA	NA
chr13:113940486	422639	DEL	571	0.8745	0.5007	123	NA	NA	NA	NA	NA	NA	NA	NA	NA	No	ID=13-113940486-113940622-TTCGAGACCCTGGTCTCTGGGACTCCATGTGTGAGGCTGAGCG,13-113940645-113941196-TGTGTGAGGCTGAGCGTTCGAGACCCTGGTCTCTGGGACTCCATGTGTGAGGCTGAGCGTTCGAGATCCTGGTCTCCTCTGGGACTCCGTGTGTGAGGCTGAGCGTTCGAGACCCTGGTCTCTGGGACTCCA;MOTIFS=TGTGTGAGGCTGAGCGTTCGAGACCCTGGTCTCTGGGACTCCATGTGTGAGGCTGAGCGTTCGAGATCCTGGTCTCCTCTGGGACTCCGTGTGTGAGGCTGAGCGTTCGAGACCCTGGTCTCTGGGACTCCA,TTCGAGACCCTGGTCTCTGGGACTCCATGTGTGAGGCTGAGCG;STRUC=<VC68785>	HPRC,HGSVC,1KG-ONT	Yes	0.028	Yes	NA,NA	NA	NA
chr13:113940486	422640	DEL	749	0.9116	0.3298	124	NA	NA	NA	NA	NA	NA	NA	NA	NA	No	ID=13-113940486-113940622-TTCGAGACCCTGGTCTCTGGGACTCCATGTGTGAGGCTGAGCG,13-113940645-113941196-TGTGTGAGGCTGAGCGTTCGAGACCCTGGTCTCTGGGACTCCATGTGTGAGGCTGAGCGTTCGAGATCCTGGTCTCCTCTGGGACTCCGTGTGTGAGGCTGAGCGTTCGAGACCCTGGTCTCTGGGACTCCA;MOTIFS=TGTGTGAGGCTGAGCGTTCGAGACCCTGGTCTCTGGGACTCCATGTGTGAGGCTGAGCGTTCGAGATCCTGGTCTCCTCTGGGACTCCGTGTGTGAGGCTGAGCGTTCGAGACCCTGGTCTCTGGGACTCCA,TTCGAGACCCTGGTCTCTGGGACTCCATGTGTGAGGCTGAGCG;STRUC=<VC68785>	HPRC,HGSVC,1KG-ONT	Yes	0.028	Yes	NA,NA	NA	NA
chr13:113940486	422641	DEL	792	0.8705	0.5724	1	NA	NA	NA	NA	NA	NA	NA	NA	NA	No	ID=13-113940486-113940622-TTCGAGACCCTGGTCTCTGGGACTCCATGTGTGAGGCTGAGCG,13-113940645-113941196-TGTGTGAGGCTGAGCGTTCGAGACCCTGGTCTCTGGGACTCCATGTGTGAGGCTGAGCGTTCGAGATCCTGGTCTCCTCTGGGACTCCGTGTGTGAGGCTGAGCGTTCGAGACCCTGGTCTCTGGGACTCCA;MOTIFS=TGTGTGAGGCTGAGCGTTCGAGACCCTGGTCTCTGGGACTCCATGTGTGAGGCTGAGCGTTCGAGATCCTGGTCTCCTCTGGGACTCCGTGTGTGAGGCTGAGCGTTCGAGACCCTGGTCTCTGGGACTCCA,TTCGAGACCCTGGTCTCTGGGACTCCATGTGTGAGGCTGAGCG;STRUC=<VC68785>	HPRC,HGSVC	Yes	0.028	No	NA,NA	NA	NA
chr13:113940500	422642	DEL	221	0.877	0.457	35	NA	NA	NA	NA	NA	NA	NA	NA	NA	No	ID=13-113940486-113940622-TTCGAGACCCTGGTCTCTGGGACTCCATGTGTGAGGCTGAGCG,13-113940645-113941196-TGTGTGAGGCTGAGCGTTCGAGACCCTGGTCTCTGGGACTCCATGTGTGAGGCTGAGCGTTCGAGATCCTGGTCTCCTCTGGGACTCCGTGTGTGAGGCTGAGCGTTCGAGACCCTGGTCTCTGGGACTCCA;MOTIFS=TGTGTGAGGCTGAGCGTTCGAGACCCTGGTCTCTGGGACTCCATGTGTGAGGCTGAGCGTTCGAGATCCTGGTCTCCTCTGGGACTCCGTGTGTGAGGCTGAGCGTTCGAGACCCTGGTCTCTGGGACTCCA,TTCGAGACCCTGGTCTCTGGGACTCCATGTGTGAGGCTGAGCG;STRUC=<VC68785>	HPRC,HGSVC	No	0.03	Yes	NA,NA	NA	NA
chr13:113940513	422643	INS	218	0.8098	0.6601	19	NA	NA	NA	NA	NA	NA	NA	NA	NA	No	ID=13-113940486-113940622-TTCGAGACCCTGGTCTCTGGGACTCCATGTGTGAGGCTGAGCG,13-113940645-113941196-TGTGTGAGGCTGAGCGTTCGAGACCCTGGTCTCTGGGACTCCATGTGTGAGGCTGAGCGTTCGAGATCCTGGTCTCCTCTGGGACTCCGTGTGTGAGGCTGAGCGTTCGAGACCCTGGTCTCTGGGACTCCA;MOTIFS=TGTGTGAGGCTGAGCGTTCGAGACCCTGGTCTCTGGGACTCCATGTGTGAGGCTGAGCGTTCGAGATCCTGGTCTCCTCTGGGACTCCGTGTGTGAGGCTGAGCGTTCGAGACCCTGGTCTCTGGGACTCCA,TTCGAGACCCTGGTCTCTGGGACTCCATGTGTGAGGCTGAGCG;STRUC=<VC68785>	HPRC,HGSVC,1KG-ONT	No	0.106	Yes	NA,NA	NA	NA
chr13:113940513	422644	INS	267	0.8505	0.5368	41	NA	NA	NA	NA	NA	NA	NA	NA	NA	No	ID=13-113940486-113940622-TTCGAGACCCTGGTCTCTGGGACTCCATGTGTGAGGCTGAGCG,13-113940645-113941196-TGTGTGAGGCTGAGCGTTCGAGACCCTGGTCTCTGGGACTCCATGTGTGAGGCTGAGCGTTCGAGATCCTGGTCTCCTCTGGGACTCCGTGTGTGAGGCTGAGCGTTCGAGACCCTGGTCTCTGGGACTCCA;MOTIFS=TGTGTGAGGCTGAGCGTTCGAGACCCTGGTCTCTGGGACTCCATGTGTGAGGCTGAGCGTTCGAGATCCTGGTCTCCTCTGGGACTCCGTGTGTGAGGCTGAGCGTTCGAGACCCTGGTCTCTGGGACTCCA,TTCGAGACCCTGGTCTCTGGGACTCCATGTGTGAGGCTGAGCG;STRUC=<VC68785>	HGSVC,1KG-ONT	No	0.106	Yes	NA,NA	NA	NA
chr13:113940513	422645	DEL	132	0.8616	0.5152	171	NA	NA	NA	NA	NA	NA	NA	NA	NA	No	ID=13-113940486-113940622-TTCGAGACCCTGGTCTCTGGGACTCCATGTGTGAGGCTGAGCG,13-113940645-113941196-TGTGTGAGGCTGAGCGTTCGAGACCCTGGTCTCTGGGACTCCATGTGTGAGGCTGAGCGTTCGAGATCCTGGTCTCCTCTGGGACTCCGTGTGTGAGGCTGAGCGTTCGAGACCCTGGTCTCTGGGACTCCA;MOTIFS=TGTGTGAGGCTGAGCGTTCGAGACCCTGGTCTCTGGGACTCCATGTGTGAGGCTGAGCGTTCGAGATCCTGGTCTCCTCTGGGACTCCGTGTGTGAGGCTGAGCGTTCGAGACCCTGGTCTCTGGGACTCCA,TTCGAGACCCTGGTCTCTGGGACTCCATGTGTGAGGCTGAGCG;STRUC=<VC68785>	HPRC,HGSVC,1KG-ONT	No	0.031	Yes	NA,NA	NA	NA
chr13:113940513	422646	DEL	353	0.7938	0.6973	61	NA	NA	NA	NA	NA	NA	NA	NA	NA	No	ID=13-113940486-113940622-TTCGAGACCCTGGTCTCTGGGACTCCATGTGTGAGGCTGAGCG,13-113940645-113941196-TGTGTGAGGCTGAGCGTTCGAGACCCTGGTCTCTGGGACTCCATGTGTGAGGCTGAGCGTTCGAGATCCTGGTCTCCTCTGGGACTCCGTGTGTGAGGCTGAGCGTTCGAGACCCTGGTCTCTGGGACTCCA;MOTIFS=TGTGTGAGGCTGAGCGTTCGAGACCCTGGTCTCTGGGACTCCATGTGTGAGGCTGAGCGTTCGAGATCCTGGTCTCCTCTGGGACTCCGTGTGTGAGGCTGAGCGTTCGAGACCCTGGTCTCTGGGACTCCA,TTCGAGACCCTGGTCTCTGGGACTCCATGTGTGAGGCTGAGCG;STRUC=<VC68785>	HPRC,HGSVC,1KG-ONT	No	0.028	Yes	NA,NA	NA	NA
chr13:113940513	422647	DEL	485	0.881	0.432	3	NA	NA	NA	NA	NA	NA	NA	NA	NA	No	ID=13-113940486-113940622-TTCGAGACCCTGGTCTCTGGGACTCCATGTGTGAGGCTGAGCG,13-113940645-113941196-TGTGTGAGGCTGAGCGTTCGAGACCCTGGTCTCTGGGACTCCATGTGTGAGGCTGAGCGTTCGAGATCCTGGTCTCCTCTGGGACTCCGTGTGTGAGGCTGAGCGTTCGAGACCCTGGTCTCTGGGACTCCA;MOTIFS=TGTGTGAGGCTGAGCGTTCGAGACCCTGGTCTCTGGGACTCCATGTGTGAGGCTGAGCGTTCGAGATCCTGGTCTCCTCTGGGACTCCGTGTGTGAGGCTGAGCGTTCGAGACCCTGGTCTCTGGGACTCCA,TTCGAGACCCTGGTCTCTGGGACTCCATGTGTGAGGCTGAGCG;STRUC=<VC68785>	HPRC,HGSVC,1KG-ONT	No	0.028	No	NA,NA	NA	NA
chr13:113940513	422648	DEL	617	0.9616	0.1848	27	NA	NA	NA	NA	NA	NA	NA	NA	NA	No	ID=13-113940486-113940622-TTCGAGACCCTGGTCTCTGGGACTCCATGTGTGAGGCTGAGCG,13-113940645-113941196-TGTGTGAGGCTGAGCGTTCGAGACCCTGGTCTCTGGGACTCCATGTGTGAGGCTGAGCGTTCGAGATCCTGGTCTCCTCTGGGACTCCGTGTGTGAGGCTGAGCGTTCGAGACCCTGGTCTCTGGGACTCCA;MOTIFS=TGTGTGAGGCTGAGCGTTCGAGACCCTGGTCTCTGGGACTCCATGTGTGAGGCTGAGCGTTCGAGATCCTGGTCTCCTCTGGGACTCCGTGTGTGAGGCTGAGCGTTCGAGACCCTGGTCTCTGGGACTCCA,TTCGAGACCCTGGTCTCTGGGACTCCATGTGTGAGGCTGAGCG;STRUC=<VC68785>	HPRC,HGSVC,1KG-ONT	Yes	0.028	Yes	NA,NA	NA	NA
chr13:113940524	422649	INS	175	0.855	0.5621	98	NA	NA	NA	NA	NA	NA	NA	NA	NA	No	ID=13-113940486-113940622-TTCGAGACCCTGGTCTCTGGGACTCCATGTGTGAGGCTGAGCG,13-113940645-113941196-TGTGTGAGGCTGAGCGTTCGAGACCCTGGTCTCTGGGACTCCATGTGTGAGGCTGAGCGTTCGAGATCCTGGTCTCCTCTGGGACTCCGTGTGTGAGGCTGAGCGTTCGAGACCCTGGTCTCTGGGACTCCA;MOTIFS=TGTGTGAGGCTGAGCGTTCGAGACCCTGGTCTCTGGGACTCCATGTGTGAGGCTGAGCGTTCGAGATCCTGGTCTCCTCTGGGACTCCGTGTGTGAGGCTGAGCGTTCGAGACCCTGGTCTCTGGGACTCCA,TTCGAGACCCTGGTCTCTGGGACTCCATGTGTGAGGCTGAGCG;STRUC=<VC68785>	HPRC,HGSVC,1KG-ONT	No	0.106	Yes	NA,NA	NA	NA
chr13:113940524	422650	INS	657	0.8085	0.681	1	NA	NA	NA	NA	NA	NA	NA	NA	NA	No	ID=13-113940486-113940622-TTCGAGACCCTGGTCTCTGGGACTCCATGTGTGAGGCTGAGCG,13-113940645-113941196-TGTGTGAGGCTGAGCGTTCGAGACCCTGGTCTCTGGGACTCCATGTGTGAGGCTGAGCGTTCGAGATCCTGGTCTCCTCTGGGACTCCGTGTGTGAGGCTGAGCGTTCGAGACCCTGGTCTCTGGGACTCCA;MOTIFS=TGTGTGAGGCTGAGCGTTCGAGACCCTGGTCTCTGGGACTCCATGTGTGAGGCTGAGCGTTCGAGATCCTGGTCTCCTCTGGGACTCCGTGTGTGAGGCTGAGCGTTCGAGACCCTGGTCTCTGGGACTCCA,TTCGAGACCCTGGTCTCTGGGACTCCATGTGTGAGGCTGAGCG;STRUC=<VC68785>	HPRC,HGSVC	No	0.106	No	NA,NA	NA	NA
chr13:113940529	422651	INS	89	0.926	0.2823	50	NA	NA	NA	NA	NA	NA	NA	NA	NA	No	ID=13-113940486-113940622-TTCGAGACCCTGGTCTCTGGGACTCCATGTGTGAGGCTGAGCG,13-113940645-113941196-TGTGTGAGGCTGAGCGTTCGAGACCCTGGTCTCTGGGACTCCATGTGTGAGGCTGAGCGTTCGAGATCCTGGTCTCCTCTGGGACTCCGTGTGTGAGGCTGAGCGTTCGAGACCCTGGTCTCTGGGACTCCA;MOTIFS=TGTGTGAGGCTGAGCGTTCGAGACCCTGGTCTCTGGGACTCCATGTGTGAGGCTGAGCGTTCGAGATCCTGGTCTCCTCTGGGACTCCGTGTGTGAGGCTGAGCGTTCGAGACCCTGGTCTCTGGGACTCCA,TTCGAGACCCTGGTCTCTGGGACTCCATGTGTGAGGCTGAGCG;STRUC=<VC68785>	HPRC,HGSVC	No	0.106	Yes	NA,NA	NA	NA
chr13:113940529	422652	INS	310	0.8846	0.4254	93	NA	NA	NA	NA	NA	NA	NA	NA	NA	No	ID=13-113940486-113940622-TTCGAGACCCTGGTCTCTGGGACTCCATGTGTGAGGCTGAGCG,13-113940645-113941196-TGTGTGAGGCTGAGCGTTCGAGACCCTGGTCTCTGGGACTCCATGTGTGAGGCTGAGCGTTCGAGATCCTGGTCTCCTCTGGGACTCCGTGTGTGAGGCTGAGCGTTCGAGACCCTGGTCTCTGGGACTCCA;MOTIFS=TGTGTGAGGCTGAGCGTTCGAGACCCTGGTCTCTGGGACTCCATGTGTGAGGCTGAGCGTTCGAGATCCTGGTCTCCTCTGGGACTCCGTGTGTGAGGCTGAGCGTTCGAGACCCTGGTCTCTGGGACTCCA,TTCGAGACCCTGGTCTCTGGGACTCCATGTGTGAGGCTGAGCG;STRUC=<VC68785>	HPRC,HGSVC,1KG-ONT	No	0.106	Yes	NA,NA	NA	NA
chr13:113940529	422653	INS	442	0.8463	0.5765	34	NA	NA	NA	NA	NA	NA	NA	NA	NA	No	ID=13-113940486-113940622-TTCGAGACCCTGGTCTCTGGGACTCCATGTGTGAGGCTGAGCG,13-113940645-113941196-TGTGTGAGGCTGAGCGTTCGAGACCCTGGTCTCTGGGACTCCATGTGTGAGGCTGAGCGTTCGAGATCCTGGTCTCCTCTGGGACTCCGTGTGTGAGGCTGAGCGTTCGAGACCCTGGTCTCTGGGACTCCA;MOTIFS=TGTGTGAGGCTGAGCGTTCGAGACCCTGGTCTCTGGGACTCCATGTGTGAGGCTGAGCGTTCGAGATCCTGGTCTCCTCTGGGACTCCGTGTGTGAGGCTGAGCGTTCGAGACCCTGGTCTCTGGGACTCCA,TTCGAGACCCTGGTCTCTGGGACTCCATGTGTGAGGCTGAGCG;STRUC=<VC68785>	HPRC,HGSVC	No	0.106	Yes	NA,NA	NA	NA
chr13:113940529	422654	INS	1102	0.8185	0.6538	2	NA	NA	NA	NA	NA	NA	NA	NA	NA	No	ID=13-113940486-113940622-TTCGAGACCCTGGTCTCTGGGACTCCATGTGTGAGGCTGAGCG,13-113940645-113941196-TGTGTGAGGCTGAGCGTTCGAGACCCTGGTCTCTGGGACTCCATGTGTGAGGCTGAGCGTTCGAGATCCTGGTCTCCTCTGGGACTCCGTGTGTGAGGCTGAGCGTTCGAGACCCTGGTCTCTGGGACTCCA;MOTIFS=TGTGTGAGGCTGAGCGTTCGAGACCCTGGTCTCTGGGACTCCATGTGTGAGGCTGAGCGTTCGAGATCCTGGTCTCCTCTGGGACTCCGTGTGTGAGGCTGAGCGTTCGAGACCCTGGTCTCTGGGACTCCA,TTCGAGACCCTGGTCTCTGGGACTCCATGTGTGAGGCTGAGCG;STRUC=<VC68785>	HGSVC,1KG-ONT	No	0.106	No	NA,NA	NA	NA
chr13:113940543	422655	INS	89	0.8119	0.6763	6	NA	NA	NA	NA	NA	NA	NA	NA	NA	No	ID=13-113940486-113940622-TTCGAGACCCTGGTCTCTGGGACTCCATGTGTGAGGCTGAGCG,13-113940645-113941196-TGTGTGAGGCTGAGCGTTCGAGACCCTGGTCTCTGGGACTCCATGTGTGAGGCTGAGCGTTCGAGATCCTGGTCTCCTCTGGGACTCCGTGTGTGAGGCTGAGCGTTCGAGACCCTGGTCTCTGGGACTCCA;MOTIFS=TGTGTGAGGCTGAGCGTTCGAGACCCTGGTCTCTGGGACTCCATGTGTGAGGCTGAGCGTTCGAGATCCTGGTCTCCTCTGGGACTCCGTGTGTGAGGCTGAGCGTTCGAGACCCTGGTCTCTGGGACTCCA,TTCGAGACCCTGGTCTCTGGGACTCCATGTGTGAGGCTGAGCG;STRUC=<VC68785>	HPRC,HGSVC	No	0.106	Yes	NA,NA	NA	NA
chr13:113940556	422657	INS	531	0.9427	0.5197	4	NA	NA	NA	NA	NA	NA	NA	NA	NA	No	ID=13-113940486-113940622-TTCGAGACCCTGGTCTCTGGGACTCCATGTGTGAGGCTGAGCG,13-113940645-113941196-TGTGTGAGGCTGAGCGTTCGAGACCCTGGTCTCTGGGACTCCATGTGTGAGGCTGAGCGTTCGAGATCCTGGTCTCCTCTGGGACTCCGTGTGTGAGGCTGAGCGTTCGAGACCCTGGTCTCTGGGACTCCA;MOTIFS=TGTGTGAGGCTGAGCGTTCGAGACCCTGGTCTCTGGGACTCCATGTGTGAGGCTGAGCGTTCGAGATCCTGGTCTCCTCTGGGACTCCGTGTGTGAGGCTGAGCGTTCGAGACCCTGGTCTCTGGGACTCCA,TTCGAGACCCTGGTCTCTGGGACTCCATGTGTGAGGCTGAGCG;STRUC=<VC68785>	HPRC,HGSVC	No	0.106	Yes	NA,NA	NA	NA
chr13:113940556	422658	DEL	89	0.8473	0.5758	33	NA	NA	NA	NA	NA	NA	NA	NA	NA	No	ID=13-113940486-113940622-TTCGAGACCCTGGTCTCTGGGACTCCATGTGTGAGGCTGAGCG,13-113940645-113941196-TGTGTGAGGCTGAGCGTTCGAGACCCTGGTCTCTGGGACTCCATGTGTGAGGCTGAGCGTTCGAGATCCTGGTCTCCTCTGGGACTCCGTGTGTGAGGCTGAGCGTTCGAGACCCTGGTCTCTGGGACTCCA;MOTIFS=TGTGTGAGGCTGAGCGTTCGAGACCCTGGTCTCTGGGACTCCATGTGTGAGGCTGAGCGTTCGAGATCCTGGTCTCCTCTGGGACTCCGTGTGTGAGGCTGAGCGTTCGAGACCCTGGTCTCTGGGACTCCA,TTCGAGACCCTGGTCTCTGGGACTCCATGTGTGAGGCTGAGCG;STRUC=<VC68785>	HPRC,HGSVC,1KG-ONT	No	0.032	Yes	NA,NA	NA	NA
chr13:113940556	422656	INS	574	0.8997	0.3724	3	NA	NA	NA	NA	NA	NA	NA	NA	NA	No	ID=13-113940486-113940622-TTCGAGACCCTGGTCTCTGGGACTCCATGTGTGAGGCTGAGCG,13-113940645-113941196-TGTGTGAGGCTGAGCGTTCGAGACCCTGGTCTCTGGGACTCCATGTGTGAGGCTGAGCGTTCGAGATCCTGGTCTCCTCTGGGACTCCGTGTGTGAGGCTGAGCGTTCGAGACCCTGGTCTCTGGGACTCCA;MOTIFS=TGTGTGAGGCTGAGCGTTCGAGACCCTGGTCTCTGGGACTCCATGTGTGAGGCTGAGCGTTCGAGATCCTGGTCTCCTCTGGGACTCCGTGTGTGAGGCTGAGCGTTCGAGACCCTGGTCTCTGGGACTCCA,TTCGAGACCCTGGTCTCTGGGACTCCATGTGTGAGGCTGAGCG;STRUC=<VC68785>	HPRC,HGSVC	No	0.106	Yes	NA,NA	NA	NA
chr13:113940568	422660	DEL	309	0.8464	0.5622	53	NA	NA	NA	NA	NA	NA	NA	NA	NA	No	ID=13-113940486-113940622-TTCGAGACCCTGGTCTCTGGGACTCCATGTGTGAGGCTGAGCG,13-113940645-113941196-TGTGTGAGGCTGAGCGTTCGAGACCCTGGTCTCTGGGACTCCATGTGTGAGGCTGAGCGTTCGAGATCCTGGTCTCCTCTGGGACTCCGTGTGTGAGGCTGAGCGTTCGAGACCCTGGTCTCTGGGACTCCA;MOTIFS=TGTGTGAGGCTGAGCGTTCGAGACCCTGGTCTCTGGGACTCCATGTGTGAGGCTGAGCGTTCGAGATCCTGGTCTCCTCTGGGACTCCGTGTGTGAGGCTGAGCGTTCGAGACCCTGGTCTCTGGGACTCCA,TTCGAGACCCTGGTCTCTGGGACTCCATGTGTGAGGCTGAGCG;STRUC=<VC68785>	HPRC,HGSVC,1KG-ONT	No	0.03	Yes	NA,NA	NA	NA
chr13:113940589	422661	DEL	175	0.8487	0.6142	20	NA	NA	NA	NA	NA	NA	NA	NA	NA	No	ID=13-113940486-113940622-TTCGAGACCCTGGTCTCTGGGACTCCATGTGTGAGGCTGAGCG,13-113940645-113941196-TGTGTGAGGCTGAGCGTTCGAGACCCTGGTCTCTGGGACTCCATGTGTGAGGCTGAGCGTTCGAGATCCTGGTCTCCTCTGGGACTCCGTGTGTGAGGCTGAGCGTTCGAGACCCTGGTCTCTGGGACTCCA;MOTIFS=TGTGTGAGGCTGAGCGTTCGAGACCCTGGTCTCTGGGACTCCATGTGTGAGGCTGAGCGTTCGAGATCCTGGTCTCCTCTGGGACTCCGTGTGTGAGGCTGAGCGTTCGAGACCCTGGTCTCTGGGACTCCA,TTCGAGACCCTGGTCTCTGGGACTCCATGTGTGAGGCTGAGCG;STRUC=<VC68785>	HPRC,HGSVC,1KG-ONT	No	0.028	Yes	NA,NA	NA	NA
chr13:113940589	422662	DEL	878	0.8165	0.6618	9	NA	NA	NA	NA	NA	NA	NA	NA	NA	No	ID=13-113940486-113940622-TTCGAGACCCTGGTCTCTGGGACTCCATGTGTGAGGCTGAGCG,13-113940645-113941196-TGTGTGAGGCTGAGCGTTCGAGACCCTGGTCTCTGGGACTCCATGTGTGAGGCTGAGCGTTCGAGATCCTGGTCTCCTCTGGGACTCCGTGTGTGAGGCTGAGCGTTCGAGACCCTGGTCTCTGGGACTCCA;MOTIFS=TGTGTGAGGCTGAGCGTTCGAGACCCTGGTCTCTGGGACTCCATGTGTGAGGCTGAGCGTTCGAGATCCTGGTCTCCTCTGGGACTCCGTGTGTGAGGCTGAGCGTTCGAGACCCTGGTCTCTGGGACTCCA,TTCGAGACCCTGGTCTCTGGGACTCCATGTGTGAGGCTGAGCG;STRUC=<VC68785>	HPRC,HGSVC	Yes	0.029	No	NA,NA	NA	NA
chr13:113940645	422663	INS	703	0.9764	0.2053	1	NA	NA	NA	NA	NA	NA	NA	NA	NA	No	ID=13-113940486-113940622-TTCGAGACCCTGGTCTCTGGGACTCCATGTGTGAGGCTGAGCG,13-113940645-113941196-TGTGTGAGGCTGAGCGTTCGAGACCCTGGTCTCTGGGACTCCATGTGTGAGGCTGAGCGTTCGAGATCCTGGTCTCCTCTGGGACTCCGTGTGTGAGGCTGAGCGTTCGAGACCCTGGTCTCTGGGACTCCA;MOTIFS=TGTGTGAGGCTGAGCGTTCGAGACCCTGGTCTCTGGGACTCCATGTGTGAGGCTGAGCGTTCGAGATCCTGGTCTCCTCTGGGACTCCGTGTGTGAGGCTGAGCGTTCGAGACCCTGGTCTCTGGGACTCCA,TTCGAGACCCTGGTCTCTGGGACTCCATGTGTGAGGCTGAGCG;STRUC=<VC68785>	HPRC,HGSVC	No	0.0	No	NA,NA	NA	NA
chr13:113940645	422664	INS	485	0.876	0.5275	15	NA	NA	NA	NA	NA	NA	NA	NA	NA	No	ID=13-113940486-113940622-TTCGAGACCCTGGTCTCTGGGACTCCATGTGTGAGGCTGAGCG,13-113940645-113941196-TGTGTGAGGCTGAGCGTTCGAGACCCTGGTCTCTGGGACTCCATGTGTGAGGCTGAGCGTTCGAGATCCTGGTCTCCTCTGGGACTCCGTGTGTGAGGCTGAGCGTTCGAGACCCTGGTCTCTGGGACTCCA;MOTIFS=TGTGTGAGGCTGAGCGTTCGAGACCCTGGTCTCTGGGACTCCATGTGTGAGGCTGAGCGTTCGAGATCCTGGTCTCCTCTGGGACTCCGTGTGTGAGGCTGAGCGTTCGAGACCCTGGTCTCTGGGACTCCA,TTCGAGACCCTGGTCTCTGGGACTCCATGTGTGAGGCTGAGCG;STRUC=<VC68785>	HPRC,HGSVC	No	0.0	Yes	NA,NA	NA	NA
chr13:113940778	422666	INS	177	0.8576	0.6678	17	NA	NA	NA	NA	NA	NA	NA	NA	NA	No	ID=13-113940486-113940622-TTCGAGACCCTGGTCTCTGGGACTCCATGTGTGAGGCTGAGCG,13-113940645-113941196-TGTGTGAGGCTGAGCGTTCGAGACCCTGGTCTCTGGGACTCCATGTGTGAGGCTGAGCGTTCGAGATCCTGGTCTCCTCTGGGACTCCGTGTGTGAGGCTGAGCGTTCGAGACCCTGGTCTCTGGGACTCCA;MOTIFS=TGTGTGAGGCTGAGCGTTCGAGACCCTGGTCTCTGGGACTCCATGTGTGAGGCTGAGCGTTCGAGATCCTGGTCTCCTCTGGGACTCCGTGTGTGAGGCTGAGCGTTCGAGACCCTGGTCTCTGGGACTCCA,TTCGAGACCCTGGTCTCTGGGACTCCATGTGTGAGGCTGAGCG;STRUC=<VC68785>	HPRC,HGSVC,1KG-ONT	No	0.0	Yes	NA,NA	NA	NA
chr13:113940844	422667	DEL	442	0.8629	0.5112	37	NA	NA	NA	NA	NA	NA	NA	NA	NA	No	ID=13-113940486-113940622-TTCGAGACCCTGGTCTCTGGGACTCCATGTGTGAGGCTGAGCG,13-113940645-113941196-TGTGTGAGGCTGAGCGTTCGAGACCCTGGTCTCTGGGACTCCATGTGTGAGGCTGAGCGTTCGAGATCCTGGTCTCCTCTGGGACTCCGTGTGTGAGGCTGAGCGTTCGAGACCCTGGTCTCTGGGACTCCA;MOTIFS=TGTGTGAGGCTGAGCGTTCGAGACCCTGGTCTCTGGGACTCCATGTGTGAGGCTGAGCGTTCGAGATCCTGGTCTCCTCTGGGACTCCGTGTGTGAGGCTGAGCGTTCGAGACCCTGGTCTCTGGGACTCCA,TTCGAGACCCTGGTCTCTGGGACTCCATGTGTGAGGCTGAGCG;STRUC=<VC68785>	HPRC,HGSVC,1KG-ONT	Yes	0.027	Yes	NA,NA	NA	NA
chr13:113941041	422668	DEL	178	0.8272	0.6173	4	NA	NA	NA	NA	NA	NA	NA	NA	NA	No	ID=13-113940486-113940622-TTCGAGACCCTGGTCTCTGGGACTCCATGTGTGAGGCTGAGCG,13-113940645-113941196-TGTGTGAGGCTGAGCGTTCGAGACCCTGGTCTCTGGGACTCCATGTGTGAGGCTGAGCGTTCGAGATCCTGGTCTCCTCTGGGACTCCGTGTGTGAGGCTGAGCGTTCGAGACCCTGGTCTCTGGGACTCCA;MOTIFS=TGTGTGAGGCTGAGCGTTCGAGACCCTGGTCTCTGGGACTCCATGTGTGAGGCTGAGCGTTCGAGATCCTGGTCTCCTCTGGGACTCCGTGTGTGAGGCTGAGCGTTCGAGACCCTGGTCTCTGGGACTCCA,TTCGAGACCCTGGTCTCTGGGACTCCATGTGTGAGGCTGAGCG;STRUC=<VC68785>	HPRC,HGSVC,1KG-ONT	No	0.027	No	NA,NA	NA	NA
chr13:113941130	422670	INS	221	0.8221	0.6576	354	NA	NA	NA	NA	NA	NA	NA	NA	NA	No	ID=13-113940486-113940622-TTCGAGACCCTGGTCTCTGGGACTCCATGTGTGAGGCTGAGCG,13-113940645-113941196-TGTGTGAGGCTGAGCGTTCGAGACCCTGGTCTCTGGGACTCCATGTGTGAGGCTGAGCGTTCGAGATCCTGGTCTCCTCTGGGACTCCGTGTGTGAGGCTGAGCGTTCGAGACCCTGGTCTCTGGGACTCCA;MOTIFS=TGTGTGAGGCTGAGCGTTCGAGACCCTGGTCTCTGGGACTCCATGTGTGAGGCTGAGCGTTCGAGATCCTGGTCTCCTCTGGGACTCCGTGTGTGAGGCTGAGCGTTCGAGACCCTGGTCTCTGGGACTCCA,TTCGAGACCCTGGTCTCTGGGACTCCATGTGTGAGGCTGAGCG;STRUC=<VC68785>	HPRC	No	0.0	Yes	NA,NA	NA	NA
chr13:113941146	422671	INS	132	0.8684	0.4809	9	NA	NA	NA	NA	NA	NA	NA	NA	NA	No	ID=13-113940486-113940622-TTCGAGACCCTGGTCTCTGGGACTCCATGTGTGAGGCTGAGCG,13-113940645-113941196-TGTGTGAGGCTGAGCGTTCGAGACCCTGGTCTCTGGGACTCCATGTGTGAGGCTGAGCGTTCGAGATCCTGGTCTCCTCTGGGACTCCGTGTGTGAGGCTGAGCGTTCGAGACCCTGGTCTCTGGGACTCCA;MOTIFS=TGTGTGAGGCTGAGCGTTCGAGACCCTGGTCTCTGGGACTCCATGTGTGAGGCTGAGCGTTCGAGATCCTGGTCTCCTCTGGGACTCCGTGTGTGAGGCTGAGCGTTCGAGACCCTGGTCTCTGGGACTCCA,TTCGAGACCCTGGTCTCTGGGACTCCATGTGTGAGGCTGAGCG;STRUC=<VC68785>	HPRC,HGSVC,1KG-ONT	No	0.0	Yes	NA,NA	NA	NA
chr13:113941203	422672	DEL	135	0.8261	0.666	7	NA	NA	NA	NA	NA	NA	NA	NA	NA	No	ID=13-113940486-113940622-TTCGAGACCCTGGTCTCTGGGACTCCATGTGTGAGGCTGAGCG,13-113940645-113941196-TGTGTGAGGCTGAGCGTTCGAGACCCTGGTCTCTGGGACTCCATGTGTGAGGCTGAGCGTTCGAGATCCTGGTCTCCTCTGGGACTCCGTGTGTGAGGCTGAGCGTTCGAGACCCTGGTCTCTGGGACTCCA;MOTIFS=TGTGTGAGGCTGAGCGTTCGAGACCCTGGTCTCTGGGACTCCATGTGTGAGGCTGAGCGTTCGAGATCCTGGTCTCCTCTGGGACTCCGTGTGTGAGGCTGAGCGTTCGAGACCCTGGTCTCTGGGACTCCA,TTCGAGACCCTGGTCTCTGGGACTCCATGTGTGAGGCTGAGCG;STRUC=<VC68785>	HPRC,HGSVC	No	0.032	No	NA,NA	NA	NA
chr13:113941241	422673	INS	307	0.8809	0.4512	2	NA	NA	NA	NA	NA	NA	NA	NA	NA	No	ID=13-113940486-113940622-TTCGAGACCCTGGTCTCTGGGACTCCATGTGTGAGGCTGAGCG,13-113940645-113941196-TGTGTGAGGCTGAGCGTTCGAGACCCTGGTCTCTGGGACTCCATGTGTGAGGCTGAGCGTTCGAGATCCTGGTCTCCTCTGGGACTCCGTGTGTGAGGCTGAGCGTTCGAGACCCTGGTCTCTGGGACTCCA;MOTIFS=TGTGTGAGGCTGAGCGTTCGAGACCCTGGTCTCTGGGACTCCATGTGTGAGGCTGAGCGTTCGAGATCCTGGTCTCCTCTGGGACTCCGTGTGTGAGGCTGAGCGTTCGAGACCCTGGTCTCTGGGACTCCA,TTCGAGACCCTGGTCTCTGGGACTCCATGTGTGAGGCTGAGCG;STRUC=<VC68785>	NA	No	0.0	Yes	NA,NA	NA	NA
chr13:113941329	422674	INS	175	0.858	0.5878	10	NA	NA	NA	NA	NA	NA	NA	NA	NA	No	NA	HPRC,HGSVC,1KG-ONT	No	0.0	Yes	NA,NA	NA	NA
chr13:113941351	422675	DEL	86	0.8151	0.6839	61	NA	NA	NA	NA	NA	NA	NA	NA	NA	No	NA	HPRC,HGSVC,1KG-ONT	No	0.031	Yes	NA,NA	NA	NA
chr13:113944559	422676	DEL	118	0.8892	0.4291	2	NA	NA	NA	NA	NA	NA	NA	NA	NA	No	NA	HPRC,HGSVC,1KG-ONT	No	0.047	Yes	NA,NA	NA	NA
chr13:113944594	422677	DEL	198	0.9421	0.3404	38	NA	NA	NA	NA	NA	NA	NA	NA	NA	No	ID=13-113944677-113944866-GTGTGACAAGTCCTCCAGGTGTGTGATGGGCCCTCCAGGT,13-113944875-113945024-GTGTGACAAGTCCTCCAGGTGTGTGATGGGCCCTCCAGGT;MOTIFS=GTGTGACAAGTCCTCCAGGTGTGTGATGGGCCCTCCAGGT;STRUC=<VC68786>,ID=13-113944717-113945033-GTGTGACAAGTCCTCCAGGTGTGTGATGGGCCCTCCAGGTGTGTGACAAGTCCTCCAGGTGTGTGATGGGCCCTCCAGGTGTGTGACAAGTCCTCCAGGTGTGTGATGGGCCCTCCAGGTGTGTGACAAGTCCTCCAGGTGTGTGATGGATCCTCCAG;MOTIFS=GTGTGACAAGTCCTCCAGGTGTGTGATGGGCCCTCCAGGTGTGTGACAAGTCCTCCAGGTGTGTGATGGGCCCTCCAGGTGTGTGACAAGTCCTCCAGGTGTGTGATGGGCCCTCCAGGTGTGTGACAAGTCCTCCAGGTGTGTGATGGATCCTCCAG;STRUC=<TR1047897>	HPRC,HGSVC,1KG-ONT	No	0.031	Yes	NA,NA	NA	NA
chr13:113944599	422678	DEL	78	0.8989	0.3716	5	NA	NA	NA	NA	NA	NA	NA	NA	NA	No	NA	NA	No	0.031	Yes	NA,NA	NA	NA
chr13:113944677	422679	DEL	120	0.8583	0.5361	48	NA	NA	NA	NA	NA	NA	NA	NA	NA	No	ID=13-113944677-113944866-GTGTGACAAGTCCTCCAGGTGTGTGATGGGCCCTCCAGGT,13-113944875-113945024-GTGTGACAAGTCCTCCAGGTGTGTGATGGGCCCTCCAGGT;MOTIFS=GTGTGACAAGTCCTCCAGGTGTGTGATGGGCCCTCCAGGT;STRUC=<VC68786>,ID=13-113944717-113945033-GTGTGACAAGTCCTCCAGGTGTGTGATGGGCCCTCCAGGTGTGTGACAAGTCCTCCAGGTGTGTGATGGGCCCTCCAGGTGTGTGACAAGTCCTCCAGGTGTGTGATGGGCCCTCCAGGTGTGTGACAAGTCCTCCAGGTGTGTGATGGATCCTCCAG;MOTIFS=GTGTGACAAGTCCTCCAGGTGTGTGATGGGCCCTCCAGGTGTGTGACAAGTCCTCCAGGTGTGTGATGGGCCCTCCAGGTGTGTGACAAGTCCTCCAGGTGTGTGATGGGCCCTCCAGGTGTGTGACAAGTCCTCCAGGTGTGTGATGGATCCTCCAG;STRUC=<TR1047897>	HPRC,HGSVC,1KG-ONT	No	0.027	Yes	NA,NA	NA	NA
chr13:113944717	422680	INS	158	0.8803	0.4618	238	NA	NA	NA	NA	NA	NA	NA	NA	NA	No	ID=13-113944677-113944866-GTGTGACAAGTCCTCCAGGTGTGTGATGGGCCCTCCAGGT,13-113944875-113945024-GTGTGACAAGTCCTCCAGGTGTGTGATGGGCCCTCCAGGT;MOTIFS=GTGTGACAAGTCCTCCAGGTGTGTGATGGGCCCTCCAGGT;STRUC=<VC68786>	HPRC,HGSVC,1KG-ONT	No	0.106	Yes	NA,NA	NA	NA
chr13:113944717	422681	INS	198	0.8327	0.6286	1	NA	NA	NA	NA	NA	NA	NA	NA	NA	No	ID=13-113944677-113944866-GTGTGACAAGTCCTCCAGGTGTGTGATGGGCCCTCCAGGT,13-113944875-113945024-GTGTGACAAGTCCTCCAGGTGTGTGATGGGCCCTCCAGGT;MOTIFS=GTGTGACAAGTCCTCCAGGTGTGTGATGGGCCCTCCAGGT;STRUC=<VC68786>	HPRC,HGSVC,1KG-ONT	No	0.106	No	NA,NA	NA	NA
chr13:113944757	422682	INS	118	0.8396	0.6118	3	NA	NA	NA	NA	NA	NA	NA	NA	NA	No	ID=13-113944677-113944866-GTGTGACAAGTCCTCCAGGTGTGTGATGGGCCCTCCAGGT,13-113944875-113945024-GTGTGACAAGTCCTCCAGGTGTGTGATGGGCCCTCCAGGT;MOTIFS=GTGTGACAAGTCCTCCAGGTGTGTGATGGGCCCTCCAGGT;STRUC=<VC68786>,ID=13-113944717-113945033-GTGTGACAAGTCCTCCAGGTGTGTGATGGGCCCTCCAGGTGTGTGACAAGTCCTCCAGGTGTGTGATGGGCCCTCCAGGTGTGTGACAAGTCCTCCAGGTGTGTGATGGGCCCTCCAGGTGTGTGACAAGTCCTCCAGGTGTGTGATGGATCCTCCAG;MOTIFS=GTGTGACAAGTCCTCCAGGTGTGTGATGGGCCCTCCAGGTGTGTGACAAGTCCTCCAGGTGTGTGATGGGCCCTCCAGGTGTGTGACAAGTCCTCCAGGTGTGTGATGGGCCCTCCAGGTGTGTGACAAGTCCTCCAGGTGTGTGATGGATCCTCCAG;STRUC=<TR1047897>	HPRC,HGSVC,1KG-ONT	No	0.106	Yes	NA,NA	NA	NA
chr13:113944915	422683	INS	276	0.8813	0.4293	8	NA	NA	NA	NA	NA	NA	NA	NA	NA	No	ID=13-113944677-113944866-GTGTGACAAGTCCTCCAGGTGTGTGATGGGCCCTCCAGGT,13-113944875-113945024-GTGTGACAAGTCCTCCAGGTGTGTGATGGGCCCTCCAGGT;MOTIFS=GTGTGACAAGTCCTCCAGGTGTGTGATGGGCCCTCCAGGT;STRUC=<VC68786>,ID=13-113944717-113945033-GTGTGACAAGTCCTCCAGGTGTGTGATGGGCCCTCCAGGTGTGTGACAAGTCCTCCAGGTGTGTGATGGGCCCTCCAGGTGTGTGACAAGTCCTCCAGGTGTGTGATGGGCCCTCCAGGTGTGTGACAAGTCCTCCAGGTGTGTGATGGATCCTCCAG;MOTIFS=GTGTGACAAGTCCTCCAGGTGTGTGATGGGCCCTCCAGGTGTGTGACAAGTCCTCCAGGTGTGTGATGGGCCCTCCAGGTGTGTGACAAGTCCTCCAGGTGTGTGATGGGCCCTCCAGGTGTGTGACAAGTCCTCCAGGTGTGTGATGGATCCTCCAG;STRUC=<TR1047897>	HPRC	No	0.106	Yes	NA,NA	NA	NA
chr13:113945563	422684	INS	89	0.8204	0.6665	1	NA	NA	NA	NA	NA	NA	NA	NA	NA	No	ID=13-113945539-113945578-AGAA,13-113945575-113945594-AG,13-113945591-113945607-AGAA,13-113945605-113945672-AAGA;MOTIFS=AGAA,AG,AAGA;STRUC=<VC68787>	NA	Yes	0.106	No	NA,NA	NA	NA
chr13:113945563	422685	INS	104	0.8347	0.5841	2	NA	NA	NA	NA	NA	NA	NA	NA	NA	No	ID=13-113945539-113945578-AGAA,13-113945575-113945594-AG,13-113945591-113945607-AGAA,13-113945605-113945672-AAGA;MOTIFS=AGAA,AG,AAGA;STRUC=<VC68787>	HPRC	Yes	0.106	No	NA,NA	NA	NA
chr13:113945566	422686	INS	124	0.8746	0.5065	3	NA	NA	NA	NA	NA	NA	NA	NA	NA	No	ID=13-113945539-113945578-AGAA,13-113945575-113945594-AG,13-113945591-113945607-AGAA,13-113945605-113945672-AAGA;MOTIFS=AGAA,AG,AAGA;STRUC=<VC68787>	HPRC	Yes	0.106	Yes	NA,NA	NA	NA
chr13:113945575	422689	INS	91	0.8096	0.6626	4	NA	NA	NA	NA	NA	NA	NA	NA	NA	No	ID=13-113945539-113945578-AGAA,13-113945575-113945594-AG,13-113945591-113945607-AGAA,13-113945605-113945672-AAGA;MOTIFS=AGAA,AG,AAGA;STRUC=<VC68787>	HPRC	Yes	0.106	Yes	NA,NA	NA	NA
chr13:113945575	422691	INS	50	0.7994	0.6992	11	NA	NA	NA	NA	NA	NA	NA	NA	NA	No	ID=13-113945539-113945578-AGAA,13-113945575-113945594-AG,13-113945591-113945607-AGAA,13-113945605-113945672-AAGA;MOTIFS=AGAA,AG,AAGA;STRUC=<VC68787>	NA	Yes	0.106	Yes	NA,NA	NA	NA
chr13:113945575	422690	INS	78	0.8223	0.6323	1	NA	NA	NA	NA	NA	NA	NA	NA	NA	No	ID=13-113945539-113945578-AGAA,13-113945575-113945594-AG,13-113945591-113945607-AGAA,13-113945605-113945672-AAGA;MOTIFS=AGAA,AG,AAGA;STRUC=<VC68787>	NA	Yes	0.106	No	NA,NA	NA	NA
chr13:113945575	422688	INS	100	0.8208	0.6564	6	NA	NA	NA	NA	NA	NA	NA	NA	NA	No	ID=13-113945539-113945578-AGAA,13-113945575-113945594-AG,13-113945591-113945607-AGAA,13-113945605-113945672-AAGA;MOTIFS=AGAA,AG,AAGA;STRUC=<VC68787>	HPRC	Yes	0.106	No	NA,NA	NA	NA
chr13:113945575	422687	INS	109	0.8253	0.6382	2	NA	NA	NA	NA	NA	NA	NA	NA	NA	No	ID=13-113945539-113945578-AGAA,13-113945575-113945594-AG,13-113945591-113945607-AGAA,13-113945605-113945672-AAGA;MOTIFS=AGAA,AG,AAGA;STRUC=<VC68787>	HPRC	Yes	0.106	No	NA,NA	NA	NA
chr13:113945617	422692	INS	72	0.8187	0.6576	2	NA	NA	NA	NA	NA	NA	NA	NA	NA	No	ID=13-113945539-113945578-AGAA,13-113945575-113945594-AG,13-113945591-113945607-AGAA,13-113945605-113945672-AAGA;MOTIFS=AGAA,AG,AAGA;STRUC=<VC68787>	NA	Yes	0.106	No	NA,NA	NA	NA
chr13:113945621	422693	INS	110	0.9414	0.4933	1	NA	NA	NA	NA	NA	NA	NA	NA	NA	No	ID=13-113945539-113945578-AGAA,13-113945575-113945594-AG,13-113945591-113945607-AGAA,13-113945605-113945672-AAGA;MOTIFS=AGAA,AG,AAGA;STRUC=<VC68787>	HPRC	Yes	0.106	No	NA,NA	NA	NA
chr13:113945930	422694	INS	504	0.8396	0.5808	35	NA	NA	NA	NA	NA	NA	NA	NA	NA	No	NA	HPRC,HGSVC,1KG-ONT	No	1.71	Yes	NA,NA	NA	NA
chr13:113945934	422695	INS	72	0.8514	0.5526	19	NA	NA	NA	NA	NA	NA	NA	NA	NA	No	NA	NA	No	1.71	Yes	NA,NA	NA	NA
chr13:113945937	422696	INS	288	0.7974	0.6976	3	NA	NA	NA	NA	NA	NA	NA	NA	NA	No	NA	HPRC,HGSVC,1KG-ONT	No	1.71	Yes	NA,NA	NA	NA
chr13:113945937	422697	INS	360	0.8554	0.5555	200	NA	NA	NA	NA	NA	NA	NA	NA	NA	No	NA	HPRC,HGSVC,1KG-ONT	No	1.71	Yes	NA,NA	NA	NA
chr13:113945937	422698	INS	432	0.8442	0.5656	2	NA	NA	NA	NA	NA	NA	NA	NA	NA	No	NA	HPRC,HGSVC,1KG-ONT	No	1.71	No	NA,NA	NA	NA
chr13:113946006	422699	INS	144	0.8709	0.5419	20	NA	NA	NA	NA	NA	NA	NA	NA	NA	No	NA	HGSVC,1KG-ONT	No	1.71	Yes	NA,NA	NA	NA
chr13:113949980	422700	DEL	248	0.9465	0.215	58	NA	NA	NA	NA	NA	NA	NA	NA	NA	No	NA	HPRC,HGSVC,1KG-ONT	No	0.024	Yes	NA,NA	NA	NA
chr13:113952265	422701	DEL	67	0.8325	0.6697	62	NA	NA	NA	NA	NA	NA	NA	NA	NA	No	NA	HPRC,HGSVC,1KG-ONT	No	0.064	Yes	NA,NA	NA	NA
chr13:113954825	422702	DEL	418	0.8454	0.627	1	NA	NA	NA	NA	NA	NA	NA	NA	NA	No	ID=13-113954867-113954877-GGA,13-113954911-113954920-GAG,13-113954921-113954997-ATCTGGCGGAGACGAGGAGGAGG,13-113954934-113954945-GAG,13-113954957-113954968-GAG,13-113954980-113954991-GAG,13-113955000-113955009-GAG,13-113955023-113955032-GAG,13-113955046-113955055-GAG,13-113955110-113955119-AGC;MOTIFS=ATCTGGCGGAGACGAGGAGGAGG,GAG,GGA,AGC;STRUC=<VC68788>,ID=13-113955166-113955175-GAG;MOTIFS=GAG;STRUC=<TR1047905>,ID=13-113955186-113955195-GAG;MOTIFS=GAG;STRUC=(GAG)n,ID=13-113955189-113955229-GAGGAGCATCCCGTGGAGAC;MOTIFS=GAGGAGCATCCCGTGGAGAC;STRUC=<TR1047906>	NA	No	0.128	No	NA,NA	NA	NA
chr13:113954933	422703	DEL	1108	0.8101	0.6663	14	NA	NA	NA	NA	NA	NA	NA	NA	NA	No	ID=13-113954867-113954877-GGA,13-113954911-113954920-GAG,13-113954921-113954997-ATCTGGCGGAGACGAGGAGGAGG,13-113954934-113954945-GAG,13-113954957-113954968-GAG,13-113954980-113954991-GAG,13-113955000-113955009-GAG,13-113955023-113955032-GAG,13-113955046-113955055-GAG,13-113955110-113955119-AGC;MOTIFS=ATCTGGCGGAGACGAGGAGGAGG,GAG,GGA,AGC;STRUC=<VC68788>,ID=13-113955166-113955175-GAG;MOTIFS=GAG;STRUC=<TR1047905>,ID=13-113955186-113955195-GAG;MOTIFS=GAG;STRUC=(GAG)n,ID=13-113955189-113955229-GAGGAGCATCCCGTGGAGAC;MOTIFS=GAGGAGCATCCCGTGGAGAC;STRUC=<TR1047906>,ID=13-113955266-113955275-GAG;MOTIFS=GAG;STRUC=<TR1047907>,ID=13-113955313-113955319-AGT;MOTIFS=AGT;STRUC=<TR1047908>,ID=13-113955329-113955338-GAG;MOTIFS=GAG;STRUC=<TR1047909>,ID=13-113955352-113955361-GAG;MOTIFS=GAG;STRUC=<TR1047910>,ID=13-113955372-113955381-GAG;MOTIFS=GAG;STRUC=<TR1047911>,ID=13-113955452-113955461-GAG,13-113955535-113955575-GAGGAGCATCTCGTGGAGAG,13-113955552-113955561-GAG,13-113955572-113955581-GAG,13-113955704-113955713-GAG,13-113955750-113955759-GAG,13-113955762-113955826-CCGGCGGAGACGAGGAGCAG,13-113955850-113955859-GAG,13-113955870-113955879-GAG,13-113955890-113955899-GAG,13-113955910-113955919-GAG;MOTIFS=GAGGAGCATCTCGTGGAGAG,GAG,CCGGCGGAGACGAGGAGCAG;STRUC=<VC68790>,ID=13-113955953-113955962-GAG,13-113955996-113956005-GAG,13-113956019-113956028-GAG;MOTIFS=GAG;STRUC=<VC68791>	HPRC,HGSVC,1KG-ONT	No	0.065	Yes	NA,NA	NA	NA
chr13:113955123	422704	DEL	266	0.9516	0.2935	8	NA	NA	NA	NA	NA	NA	NA	NA	NA	No	ID=13-113955166-113955175-GAG;MOTIFS=GAG;STRUC=<TR1047905>,ID=13-113955186-113955195-GAG;MOTIFS=GAG;STRUC=(GAG)n,ID=13-113955189-113955229-GAGGAGCATCCCGTGGAGAC;MOTIFS=GAGGAGCATCCCGTGGAGAC;STRUC=<TR1047906>,ID=13-113955266-113955275-GAG;MOTIFS=GAG;STRUC=<TR1047907>,ID=13-113955313-113955319-AGT;MOTIFS=AGT;STRUC=<TR1047908>,ID=13-113955329-113955338-GAG;MOTIFS=GAG;STRUC=<TR1047909>,ID=13-113955352-113955361-GAG;MOTIFS=GAG;STRUC=<TR1047910>,ID=13-113955372-113955381-GAG;MOTIFS=GAG;STRUC=<TR1047911>	HPRC	No	0.012	Yes	NA,NA	NA	NA
chr13:113955129	422705	DEL	744	0.9552	0.1933	37	NA	NA	NA	NA	NA	NA	NA	NA	NA	No	ID=13-113955166-113955175-GAG;MOTIFS=GAG;STRUC=<TR1047905>,ID=13-113955186-113955195-GAG;MOTIFS=GAG;STRUC=(GAG)n,ID=13-113955189-113955229-GAGGAGCATCCCGTGGAGAC;MOTIFS=GAGGAGCATCCCGTGGAGAC;STRUC=<TR1047906>,ID=13-113955266-113955275-GAG;MOTIFS=GAG;STRUC=<TR1047907>,ID=13-113955313-113955319-AGT;MOTIFS=AGT;STRUC=<TR1047908>,ID=13-113955329-113955338-GAG;MOTIFS=GAG;STRUC=<TR1047909>,ID=13-113955352-113955361-GAG;MOTIFS=GAG;STRUC=<TR1047910>,ID=13-113955372-113955381-GAG;MOTIFS=GAG;STRUC=<TR1047911>,ID=13-113955452-113955461-GAG,13-113955535-113955575-GAGGAGCATCTCGTGGAGAG,13-113955552-113955561-GAG,13-113955572-113955581-GAG,13-113955704-113955713-GAG,13-113955750-113955759-GAG,13-113955762-113955826-CCGGCGGAGACGAGGAGCAG,13-113955850-113955859-GAG,13-113955870-113955879-GAG,13-113955890-113955899-GAG,13-113955910-113955919-GAG;MOTIFS=GAGGAGCATCTCGTGGAGAG,GAG,CCGGCGGAGACGAGGAGCAG;STRUC=<VC68790>	HPRC,HGSVC,1KG-ONT	No	0.008	Yes	NA,NA	NA	NA
chr13:113955256	422706	DEL	796	0.8239	0.6293	75	NA	NA	NA	NA	NA	NA	NA	NA	NA	No	ID=13-113955266-113955275-GAG;MOTIFS=GAG;STRUC=<TR1047907>,ID=13-113955313-113955319-AGT;MOTIFS=AGT;STRUC=<TR1047908>,ID=13-113955329-113955338-GAG;MOTIFS=GAG;STRUC=<TR1047909>,ID=13-113955352-113955361-GAG;MOTIFS=GAG;STRUC=<TR1047910>,ID=13-113955372-113955381-GAG;MOTIFS=GAG;STRUC=<TR1047911>,ID=13-113955452-113955461-GAG,13-113955535-113955575-GAGGAGCATCTCGTGGAGAG,13-113955552-113955561-GAG,13-113955572-113955581-GAG,13-113955704-113955713-GAG,13-113955750-113955759-GAG,13-113955762-113955826-CCGGCGGAGACGAGGAGCAG,13-113955850-113955859-GAG,13-113955870-113955879-GAG,13-113955890-113955899-GAG,13-113955910-113955919-GAG;MOTIFS=GAGGAGCATCTCGTGGAGAG,GAG,CCGGCGGAGACGAGGAGCAG;STRUC=<VC68790>,ID=13-113955953-113955962-GAG,13-113955996-113956005-GAG,13-113956019-113956028-GAG;MOTIFS=GAG;STRUC=<VC68791>	HPRC,HGSVC,1KG-ONT	No	0.064	Yes	NA,NA	NA	NA
chr13:113956268	422707	DEL	83	0.8822	0.4289	2	NA	NA	NA	NA	NA	NA	NA	NA	NA	No	ID=13-113956274-113956283-GAG,13-113956314-113956323-GAG,13-113956337-113956343-GAG,13-113956341-113956347-AGT,13-113956357-113956366-GAG,13-113956377-113956386-GAG,13-113956397-113956406-GAG,13-113956417-113956426-GAG,13-113956347-113956431-ATCTGGTGGAGAGGAGGAGC;MOTIFS=GAG,ATCTGGTGGAGAGGAGGAGC,AGT;STRUC=<VC68792>	NA	Yes	0.126	No	NA,NA	NA	NA
chr13:113957393	422708	INS	581	0.9175	0.3287	5	NA	NA	NA	NA	NA	NA	NA	NA	NA	No	NA	HPRC	No	0.106	Yes	NA,NA	NA	NA
chr13:113957938	422709	INS	583	0.8667	0.5583	5	NA	NA	NA	NA	NA	NA	NA	NA	NA	No	NA	HGSVC,1KG-ONT	No	0.106	Yes	NA,NA	NA	NA
chr13:113961472	422710	INS	317	0.8889	0.4034	288	NA	NA	NA	NA	NA	NA	NA	NA	NA	No	NA	HPRC,HGSVC,1KG-ONT	Yes	0.161	Yes	NA,NA	NA	NA
chr13:113961778	422711	DEL	135	0.8568	0.5535	1	NA	NA	NA	NA	NA	NA	NA	NA	NA	No	NA	NA	No	0.547	No	NA,NA	NA	NA
chr13:113963161	422712	DEL	397	0.8496	0.5547	1	NA	NA	NA	NA	NA	NA	NA	NA	NA	No	ID=13-113963208-113963246-GCCCCTGTCCTCAGCCTCG,13-113963229-113963283-CCCTGTCCTCAGCCTCGG;MOTIFS=GCCCCTGTCCTCAGCCTCG,CCCTGTCCTCAGCCTCGG;STRUC=<VC68793>	NA	No	0.017	No	NA,NA	NA	NA
chr13:113963319	422713	DEL	69	0.8667	0.5042	2	NA	NA	NA	NA	NA	NA	NA	NA	NA	No	ID=13-113963208-113963246-GCCCCTGTCCTCAGCCTCG,13-113963229-113963283-CCCTGTCCTCAGCCTCGG;MOTIFS=GCCCCTGTCCTCAGCCTCG,CCCTGTCCTCAGCCTCGG;STRUC=<VC68793>	HPRC,HGSVC,1KG-ONT	No	0.04	Yes	NA,NA	NA	NA
chr13:113963320	422714	DEL	53	0.925	0.2754	94	NA	NA	NA	NA	NA	NA	NA	NA	NA	No	ID=13-113963208-113963246-GCCCCTGTCCTCAGCCTCG,13-113963229-113963283-CCCTGTCCTCAGCCTCGG;MOTIFS=GCCCCTGTCCTCAGCCTCG,CCCTGTCCTCAGCCTCGG;STRUC=<VC68793>	HPRC,HGSVC,1KG-ONT	No	0.041	Yes	NA,NA	NA	NA
chr13:113974161	422715	DEL	141	0.9757	0.0887	94	NA	NA	NA	NA	NA	NA	NA	NA	NA	No	ID=13-113974168-113974262-GCAGGCCGGGGCTGGGGCGGGTTCTGCGTCTTCCCTTCTTCTTTCCC,13-113974180-113974368-TGGGGCGGGTTCTGCGTCTTCCCTTCTTCTTTCCCGCAGGCCGGGGCTGGGGCGGGTTCTGCGTCTTCCCTTCTTCTTTCCCGCAGGCCGGGGT,13-113974202-113974211-CTT,13-113974249-113974258-CTT,13-113974274-113974321-TGGGGCGGGTTCTGCGTCTTCCCTTCTTCTTTCCCGCAGGCCGGGGC,13-113974296-113974305-CTT,13-113974343-113974352-CTT,13-113974390-113974399-CTT,13-113974437-113974446-CTT;MOTIFS=TGGGGCGGGTTCTGCGTCTTCCCTTCTTCTTTCCCGCAGGCCGGGGCTGGGGCGGGTTCTGCGTCTTCCCTTCTTCTTTCCCGCAGGCCGGGGT,GCAGGCCGGGGCTGGGGCGGGTTCTGCGTCTTCCCTTCTTCTTTCCC,CTT,TGGGGCGGGTTCTGCGTCTTCCCTTCTTCTTTCCCGCAGGCCGGGGC;STRUC=<VC68795>	HPRC,HGSVC,1KG-ONT	Yes	1.474	Yes	NA,NA	NA	NA
chr13:113974162	422716	INS	307	0.8213	0.6295	1	NA	NA	NA	NA	NA	NA	NA	NA	NA	No	ID=13-113974168-113974262-GCAGGCCGGGGCTGGGGCGGGTTCTGCGTCTTCCCTTCTTCTTTCCC,13-113974180-113974368-TGGGGCGGGTTCTGCGTCTTCCCTTCTTCTTTCCCGCAGGCCGGGGCTGGGGCGGGTTCTGCGTCTTCCCTTCTTCTTTCCCGCAGGCCGGGGT,13-113974202-113974211-CTT,13-113974249-113974258-CTT,13-113974274-113974321-TGGGGCGGGTTCTGCGTCTTCCCTTCTTCTTTCCCGCAGGCCGGGGC,13-113974296-113974305-CTT,13-113974343-113974352-CTT,13-113974390-113974399-CTT,13-113974437-113974446-CTT;MOTIFS=TGGGGCGGGTTCTGCGTCTTCCCTTCTTCTTTCCCGCAGGCCGGGGCTGGGGCGGGTTCTGCGTCTTCCCTTCTTCTTTCCCGCAGGCCGGGGT,GCAGGCCGGGGCTGGGGCGGGTTCTGCGTCTTCCCTTCTTCTTTCCC,CTT,TGGGGCGGGTTCTGCGTCTTCCCTTCTTCTTTCCCGCAGGCCGGGGC;STRUC=<VC68795>	HPRC,HGSVC	No	1.664	No	NA,NA	NA	NA
chr13:113974168	422720	DEL	188	0.8156	0.6532	78	NA	NA	NA	NA	NA	NA	NA	NA	NA	No	ID=13-113974168-113974262-GCAGGCCGGGGCTGGGGCGGGTTCTGCGTCTTCCCTTCTTCTTTCCC,13-113974180-113974368-TGGGGCGGGTTCTGCGTCTTCCCTTCTTCTTTCCCGCAGGCCGGGGCTGGGGCGGGTTCTGCGTCTTCCCTTCTTCTTTCCCGCAGGCCGGGGT,13-113974202-113974211-CTT,13-113974249-113974258-CTT,13-113974274-113974321-TGGGGCGGGTTCTGCGTCTTCCCTTCTTCTTTCCCGCAGGCCGGGGC,13-113974296-113974305-CTT,13-113974343-113974352-CTT,13-113974390-113974399-CTT,13-113974437-113974446-CTT;MOTIFS=TGGGGCGGGTTCTGCGTCTTCCCTTCTTCTTTCCCGCAGGCCGGGGCTGGGGCGGGTTCTGCGTCTTCCCTTCTTCTTTCCCGCAGGCCGGGGT,GCAGGCCGGGGCTGGGGCGGGTTCTGCGTCTTCCCTTCTTCTTTCCC,CTT,TGGGGCGGGTTCTGCGTCTTCCCTTCTTCTTTCCCGCAGGCCGGGGC;STRUC=<VC68795>	HPRC,HGSVC,1KG-ONT	Yes	0.617	Yes	NA,NA	NA	NA
chr13:113974168	422719	INS	188	0.8057	0.6914	24	NA	NA	NA	NA	NA	NA	NA	NA	NA	No	ID=13-113974168-113974262-GCAGGCCGGGGCTGGGGCGGGTTCTGCGTCTTCCCTTCTTCTTTCCC,13-113974180-113974368-TGGGGCGGGTTCTGCGTCTTCCCTTCTTCTTTCCCGCAGGCCGGGGCTGGGGCGGGTTCTGCGTCTTCCCTTCTTCTTTCCCGCAGGCCGGGGT,13-113974202-113974211-CTT,13-113974249-113974258-CTT,13-113974274-113974321-TGGGGCGGGTTCTGCGTCTTCCCTTCTTCTTTCCCGCAGGCCGGGGC,13-113974296-113974305-CTT,13-113974343-113974352-CTT,13-113974390-113974399-CTT,13-113974437-113974446-CTT;MOTIFS=TGGGGCGGGTTCTGCGTCTTCCCTTCTTCTTTCCCGCAGGCCGGGGCTGGGGCGGGTTCTGCGTCTTCCCTTCTTCTTTCCCGCAGGCCGGGGT,GCAGGCCGGGGCTGGGGCGGGTTCTGCGTCTTCCCTTCTTCTTTCCC,CTT,TGGGGCGGGTTCTGCGTCTTCCCTTCTTCTTTCCCGCAGGCCGGGGC;STRUC=<VC68795>	HPRC,HGSVC,1KG-ONT	No	1.664	Yes	NA,NA	NA	NA
chr13:113974168	422717	INS	235	0.823	0.6486	13	NA	NA	NA	NA	NA	NA	NA	NA	NA	No	ID=13-113974168-113974262-GCAGGCCGGGGCTGGGGCGGGTTCTGCGTCTTCCCTTCTTCTTTCCC,13-113974180-113974368-TGGGGCGGGTTCTGCGTCTTCCCTTCTTCTTTCCCGCAGGCCGGGGCTGGGGCGGGTTCTGCGTCTTCCCTTCTTCTTTCCCGCAGGCCGGGGT,13-113974202-113974211-CTT,13-113974249-113974258-CTT,13-113974274-113974321-TGGGGCGGGTTCTGCGTCTTCCCTTCTTCTTTCCCGCAGGCCGGGGC,13-113974296-113974305-CTT,13-113974343-113974352-CTT,13-113974390-113974399-CTT,13-113974437-113974446-CTT;MOTIFS=TGGGGCGGGTTCTGCGTCTTCCCTTCTTCTTTCCCGCAGGCCGGGGCTGGGGCGGGTTCTGCGTCTTCCCTTCTTCTTTCCCGCAGGCCGGGGT,GCAGGCCGGGGCTGGGGCGGGTTCTGCGTCTTCCCTTCTTCTTTCCC,CTT,TGGGGCGGGTTCTGCGTCTTCCCTTCTTCTTTCCCGCAGGCCGGGGC;STRUC=<VC68795>	HPRC,HGSVC	No	1.664	Yes	NA,NA	NA	NA
chr13:113974168	422718	INS	141	0.9767	0.2165	263	NA	NA	NA	NA	NA	NA	NA	NA	NA	No	ID=13-113974168-113974262-GCAGGCCGGGGCTGGGGCGGGTTCTGCGTCTTCCCTTCTTCTTTCCC,13-113974180-113974368-TGGGGCGGGTTCTGCGTCTTCCCTTCTTCTTTCCCGCAGGCCGGGGCTGGGGCGGGTTCTGCGTCTTCCCTTCTTCTTTCCCGCAGGCCGGGGT,13-113974202-113974211-CTT,13-113974249-113974258-CTT,13-113974274-113974321-TGGGGCGGGTTCTGCGTCTTCCCTTCTTCTTTCCCGCAGGCCGGGGC,13-113974296-113974305-CTT,13-113974343-113974352-CTT,13-113974390-113974399-CTT,13-113974437-113974446-CTT;MOTIFS=TGGGGCGGGTTCTGCGTCTTCCCTTCTTCTTTCCCGCAGGCCGGGGCTGGGGCGGGTTCTGCGTCTTCCCTTCTTCTTTCCCGCAGGCCGGGGT,GCAGGCCGGGGCTGGGGCGGGTTCTGCGTCTTCCCTTCTTCTTTCCC,CTT,TGGGGCGGGTTCTGCGTCTTCCCTTCTTCTTTCCCGCAGGCCGGGGC;STRUC=<VC68795>	HPRC,HGSVC,1KG-ONT	No	1.664	Yes	NA,NA	NA	NA
chr13:113974180	422722	INS	94	0.8425	0.5578	152	NA	NA	NA	NA	NA	NA	NA	NA	NA	No	ID=13-113974168-113974262-GCAGGCCGGGGCTGGGGCGGGTTCTGCGTCTTCCCTTCTTCTTTCCC,13-113974180-113974368-TGGGGCGGGTTCTGCGTCTTCCCTTCTTCTTTCCCGCAGGCCGGGGCTGGGGCGGGTTCTGCGTCTTCCCTTCTTCTTTCCCGCAGGCCGGGGT,13-113974202-113974211-CTT,13-113974249-113974258-CTT,13-113974274-113974321-TGGGGCGGGTTCTGCGTCTTCCCTTCTTCTTTCCCGCAGGCCGGGGC,13-113974296-113974305-CTT,13-113974343-113974352-CTT,13-113974390-113974399-CTT,13-113974437-113974446-CTT;MOTIFS=TGGGGCGGGTTCTGCGTCTTCCCTTCTTCTTTCCCGCAGGCCGGGGCTGGGGCGGGTTCTGCGTCTTCCCTTCTTCTTTCCCGCAGGCCGGGGT,GCAGGCCGGGGCTGGGGCGGGTTCTGCGTCTTCCCTTCTTCTTTCCC,CTT,TGGGGCGGGTTCTGCGTCTTCCCTTCTTCTTTCCCGCAGGCCGGGGC;STRUC=<VC68795>	HPRC,HGSVC	No	1.664	Yes	NA,NA	NA	NA
chr13:113974180	422723	DEL	94	0.8315	0.5888	130	NA	NA	NA	NA	NA	NA	NA	NA	NA	No	ID=13-113974168-113974262-GCAGGCCGGGGCTGGGGCGGGTTCTGCGTCTTCCCTTCTTCTTTCCC,13-113974180-113974368-TGGGGCGGGTTCTGCGTCTTCCCTTCTTCTTTCCCGCAGGCCGGGGCTGGGGCGGGTTCTGCGTCTTCCCTTCTTCTTTCCCGCAGGCCGGGGT,13-113974202-113974211-CTT,13-113974249-113974258-CTT,13-113974274-113974321-TGGGGCGGGTTCTGCGTCTTCCCTTCTTCTTTCCCGCAGGCCGGGGC,13-113974296-113974305-CTT,13-113974343-113974352-CTT,13-113974390-113974399-CTT,13-113974437-113974446-CTT;MOTIFS=TGGGGCGGGTTCTGCGTCTTCCCTTCTTCTTTCCCGCAGGCCGGGGCTGGGGCGGGTTCTGCGTCTTCCCTTCTTCTTTCCCGCAGGCCGGGGT,GCAGGCCGGGGCTGGGGCGGGTTCTGCGTCTTCCCTTCTTCTTTCCC,CTT,TGGGGCGGGTTCTGCGTCTTCCCTTCTTCTTTCCCGCAGGCCGGGGC;STRUC=<VC68795>	HPRC,HGSVC	No	0.24	Yes	NA,NA	NA	NA
chr13:113974227	422724	DEL	141	0.8578	0.5525	303	NA	NA	NA	NA	NA	NA	NA	NA	NA	No	ID=13-113974168-113974262-GCAGGCCGGGGCTGGGGCGGGTTCTGCGTCTTCCCTTCTTCTTTCCC,13-113974180-113974368-TGGGGCGGGTTCTGCGTCTTCCCTTCTTCTTTCCCGCAGGCCGGGGCTGGGGCGGGTTCTGCGTCTTCCCTTCTTCTTTCCCGCAGGCCGGGGT,13-113974202-113974211-CTT,13-113974249-113974258-CTT,13-113974274-113974321-TGGGGCGGGTTCTGCGTCTTCCCTTCTTCTTTCCCGCAGGCCGGGGC,13-113974296-113974305-CTT,13-113974343-113974352-CTT,13-113974390-113974399-CTT,13-113974437-113974446-CTT;MOTIFS=TGGGGCGGGTTCTGCGTCTTCCCTTCTTCTTTCCCGCAGGCCGGGGCTGGGGCGGGTTCTGCGTCTTCCCTTCTTCTTTCCCGCAGGCCGGGGT,GCAGGCCGGGGCTGGGGCGGGTTCTGCGTCTTCCCTTCTTCTTTCCC,CTT,TGGGGCGGGTTCTGCGTCTTCCCTTCTTCTTTCCCGCAGGCCGGGGC;STRUC=<VC68795>	HPRC,HGSVC,1KG-ONT	Yes	0.005	Yes	NA,NA	NA	NA
chr13:113974274	422725	INS	470	0.8281	0.6206	9	NA	NA	NA	NA	NA	NA	NA	NA	NA	No	ID=13-113974168-113974262-GCAGGCCGGGGCTGGGGCGGGTTCTGCGTCTTCCCTTCTTCTTTCCC,13-113974180-113974368-TGGGGCGGGTTCTGCGTCTTCCCTTCTTCTTTCCCGCAGGCCGGGGCTGGGGCGGGTTCTGCGTCTTCCCTTCTTCTTTCCCGCAGGCCGGGGT,13-113974202-113974211-CTT,13-113974249-113974258-CTT,13-113974274-113974321-TGGGGCGGGTTCTGCGTCTTCCCTTCTTCTTTCCCGCAGGCCGGGGC,13-113974296-113974305-CTT,13-113974343-113974352-CTT,13-113974390-113974399-CTT,13-113974437-113974446-CTT;MOTIFS=TGGGGCGGGTTCTGCGTCTTCCCTTCTTCTTTCCCGCAGGCCGGGGCTGGGGCGGGTTCTGCGTCTTCCCTTCTTCTTTCCCGCAGGCCGGGGT,GCAGGCCGGGGCTGGGGCGGGTTCTGCGTCTTCCCTTCTTCTTTCCC,CTT,TGGGGCGGGTTCTGCGTCTTCCCTTCTTCTTTCCCGCAGGCCGGGGC;STRUC=<VC68795>	HPRC,HGSVC,1KG-ONT	No	1.621	Yes	NA,NA	NA	NA
chr13:113974274	422726	INS	705	0.9111	0.3372	5	NA	NA	NA	NA	NA	NA	NA	NA	NA	No	ID=13-113974168-113974262-GCAGGCCGGGGCTGGGGCGGGTTCTGCGTCTTCCCTTCTTCTTTCCC,13-113974180-113974368-TGGGGCGGGTTCTGCGTCTTCCCTTCTTCTTTCCCGCAGGCCGGGGCTGGGGCGGGTTCTGCGTCTTCCCTTCTTCTTTCCCGCAGGCCGGGGT,13-113974202-113974211-CTT,13-113974249-113974258-CTT,13-113974274-113974321-TGGGGCGGGTTCTGCGTCTTCCCTTCTTCTTTCCCGCAGGCCGGGGC,13-113974296-113974305-CTT,13-113974343-113974352-CTT,13-113974390-113974399-CTT,13-113974437-113974446-CTT;MOTIFS=TGGGGCGGGTTCTGCGTCTTCCCTTCTTCTTTCCCGCAGGCCGGGGCTGGGGCGGGTTCTGCGTCTTCCCTTCTTCTTTCCCGCAGGCCGGGGT,GCAGGCCGGGGCTGGGGCGGGTTCTGCGTCTTCCCTTCTTCTTTCCC,CTT,TGGGGCGGGTTCTGCGTCTTCCCTTCTTCTTTCCCGCAGGCCGGGGC;STRUC=<VC68795>	HPRC,HGSVC,1KG-ONT	No	1.621	Yes	NA,NA	NA	NA
chr13:113974274	422727	INS	752	0.8349	0.6177	38	NA	NA	NA	NA	NA	NA	NA	NA	NA	No	ID=13-113974168-113974262-GCAGGCCGGGGCTGGGGCGGGTTCTGCGTCTTCCCTTCTTCTTTCCC,13-113974180-113974368-TGGGGCGGGTTCTGCGTCTTCCCTTCTTCTTTCCCGCAGGCCGGGGCTGGGGCGGGTTCTGCGTCTTCCCTTCTTCTTTCCCGCAGGCCGGGGT,13-113974202-113974211-CTT,13-113974249-113974258-CTT,13-113974274-113974321-TGGGGCGGGTTCTGCGTCTTCCCTTCTTCTTTCCCGCAGGCCGGGGC,13-113974296-113974305-CTT,13-113974343-113974352-CTT,13-113974390-113974399-CTT,13-113974437-113974446-CTT;MOTIFS=TGGGGCGGGTTCTGCGTCTTCCCTTCTTCTTTCCCGCAGGCCGGGGCTGGGGCGGGTTCTGCGTCTTCCCTTCTTCTTTCCCGCAGGCCGGGGT,GCAGGCCGGGGCTGGGGCGGGTTCTGCGTCTTCCCTTCTTCTTTCCC,CTT,TGGGGCGGGTTCTGCGTCTTCCCTTCTTCTTTCCCGCAGGCCGGGGC;STRUC=<VC68795>	HPRC,HGSVC,1KG-ONT	No	1.621	Yes	NA,NA	NA	NA
chr13:113974274	422728	INS	799	0.83	0.6719	3	NA	NA	NA	NA	NA	NA	NA	NA	NA	No	ID=13-113974168-113974262-GCAGGCCGGGGCTGGGGCGGGTTCTGCGTCTTCCCTTCTTCTTTCCC,13-113974180-113974368-TGGGGCGGGTTCTGCGTCTTCCCTTCTTCTTTCCCGCAGGCCGGGGCTGGGGCGGGTTCTGCGTCTTCCCTTCTTCTTTCCCGCAGGCCGGGGT,13-113974202-113974211-CTT,13-113974249-113974258-CTT,13-113974274-113974321-TGGGGCGGGTTCTGCGTCTTCCCTTCTTCTTTCCCGCAGGCCGGGGC,13-113974296-113974305-CTT,13-113974343-113974352-CTT,13-113974390-113974399-CTT,13-113974437-113974446-CTT;MOTIFS=TGGGGCGGGTTCTGCGTCTTCCCTTCTTCTTTCCCGCAGGCCGGGGCTGGGGCGGGTTCTGCGTCTTCCCTTCTTCTTTCCCGCAGGCCGGGGT,GCAGGCCGGGGCTGGGGCGGGTTCTGCGTCTTCCCTTCTTCTTTCCC,CTT,TGGGGCGGGTTCTGCGTCTTCCCTTCTTCTTTCCCGCAGGCCGGGGC;STRUC=<VC68795>	HPRC,HGSVC,1KG-ONT	No	1.621	Yes	NA,NA	NA	NA
chr13:113974274	422729	INS	846	0.921	0.329	2	NA	NA	NA	NA	NA	NA	NA	NA	NA	No	ID=13-113974168-113974262-GCAGGCCGGGGCTGGGGCGGGTTCTGCGTCTTCCCTTCTTCTTTCCC,13-113974180-113974368-TGGGGCGGGTTCTGCGTCTTCCCTTCTTCTTTCCCGCAGGCCGGGGCTGGGGCGGGTTCTGCGTCTTCCCTTCTTCTTTCCCGCAGGCCGGGGT,13-113974202-113974211-CTT,13-113974249-113974258-CTT,13-113974274-113974321-TGGGGCGGGTTCTGCGTCTTCCCTTCTTCTTTCCCGCAGGCCGGGGC,13-113974296-113974305-CTT,13-113974343-113974352-CTT,13-113974390-113974399-CTT,13-113974437-113974446-CTT;MOTIFS=TGGGGCGGGTTCTGCGTCTTCCCTTCTTCTTTCCCGCAGGCCGGGGCTGGGGCGGGTTCTGCGTCTTCCCTTCTTCTTTCCCGCAGGCCGGGGT,GCAGGCCGGGGCTGGGGCGGGTTCTGCGTCTTCCCTTCTTCTTTCCC,CTT,TGGGGCGGGTTCTGCGTCTTCCCTTCTTCTTTCCCGCAGGCCGGGGC;STRUC=<VC68795>	HPRC,HGSVC,1KG-ONT	No	1.621	No	NA,NA	NA	NA
chr13:113974321	422730	INS	329	0.9332	0.259	54	NA	NA	NA	NA	NA	NA	NA	NA	NA	No	ID=13-113974168-113974262-GCAGGCCGGGGCTGGGGCGGGTTCTGCGTCTTCCCTTCTTCTTTCCC,13-113974180-113974368-TGGGGCGGGTTCTGCGTCTTCCCTTCTTCTTTCCCGCAGGCCGGGGCTGGGGCGGGTTCTGCGTCTTCCCTTCTTCTTTCCCGCAGGCCGGGGT,13-113974202-113974211-CTT,13-113974249-113974258-CTT,13-113974274-113974321-TGGGGCGGGTTCTGCGTCTTCCCTTCTTCTTTCCCGCAGGCCGGGGC,13-113974296-113974305-CTT,13-113974343-113974352-CTT,13-113974390-113974399-CTT,13-113974437-113974446-CTT;MOTIFS=TGGGGCGGGTTCTGCGTCTTCCCTTCTTCTTTCCCGCAGGCCGGGGCTGGGGCGGGTTCTGCGTCTTCCCTTCTTCTTTCCCGCAGGCCGGGGT,GCAGGCCGGGGCTGGGGCGGGTTCTGCGTCTTCCCTTCTTCTTTCCC,CTT,TGGGGCGGGTTCTGCGTCTTCCCTTCTTCTTTCCCGCAGGCCGGGGC;STRUC=<VC68795>	HPRC,HGSVC	No	0.1	Yes	NA,NA	NA	NA
chr13:113974321	422731	INS	282	0.8607	0.5469	8	NA	NA	NA	NA	NA	NA	NA	NA	NA	No	ID=13-113974168-113974262-GCAGGCCGGGGCTGGGGCGGGTTCTGCGTCTTCCCTTCTTCTTTCCC,13-113974180-113974368-TGGGGCGGGTTCTGCGTCTTCCCTTCTTCTTTCCCGCAGGCCGGGGCTGGGGCGGGTTCTGCGTCTTCCCTTCTTCTTTCCCGCAGGCCGGGGT,13-113974202-113974211-CTT,13-113974249-113974258-CTT,13-113974274-113974321-TGGGGCGGGTTCTGCGTCTTCCCTTCTTCTTTCCCGCAGGCCGGGGC,13-113974296-113974305-CTT,13-113974343-113974352-CTT,13-113974390-113974399-CTT,13-113974437-113974446-CTT;MOTIFS=TGGGGCGGGTTCTGCGTCTTCCCTTCTTCTTTCCCGCAGGCCGGGGCTGGGGCGGGTTCTGCGTCTTCCCTTCTTCTTTCCCGCAGGCCGGGGT,GCAGGCCGGGGCTGGGGCGGGTTCTGCGTCTTCCCTTCTTCTTTCCC,CTT,TGGGGCGGGTTCTGCGTCTTCCCTTCTTCTTTCCCGCAGGCCGGGGC;STRUC=<VC68795>	HPRC,HGSVC	No	0.1	Yes	NA,NA	NA	NA
chr13:113974434	422732	INS	92	0.8428	0.5878	1	NA	NA	NA	NA	NA	NA	NA	NA	NA	No	ID=13-113974168-113974262-GCAGGCCGGGGCTGGGGCGGGTTCTGCGTCTTCCCTTCTTCTTTCCC,13-113974180-113974368-TGGGGCGGGTTCTGCGTCTTCCCTTCTTCTTTCCCGCAGGCCGGGGCTGGGGCGGGTTCTGCGTCTTCCCTTCTTCTTTCCCGCAGGCCGGGGT,13-113974202-113974211-CTT,13-113974249-113974258-CTT,13-113974274-113974321-TGGGGCGGGTTCTGCGTCTTCCCTTCTTCTTTCCCGCAGGCCGGGGC,13-113974296-113974305-CTT,13-113974343-113974352-CTT,13-113974390-113974399-CTT,13-113974437-113974446-CTT;MOTIFS=TGGGGCGGGTTCTGCGTCTTCCCTTCTTCTTTCCCGCAGGCCGGGGCTGGGGCGGGTTCTGCGTCTTCCCTTCTTCTTTCCCGCAGGCCGGGGT,GCAGGCCGGGGCTGGGGCGGGTTCTGCGTCTTCCCTTCTTCTTTCCC,CTT,TGGGGCGGGTTCTGCGTCTTCCCTTCTTCTTTCCCGCAGGCCGGGGC;STRUC=<VC68795>	HPRC,HGSVC	No	0.1	No	NA,NA	NA	NA
chr13:113976139	422734	DEL	114	0.8814	0.4404	7	NA	NA	NA	NA	NA	NA	NA	NA	NA	No	ID=13-113976139-113976215-CCCACCACACAGATTCAATCACCTCCCACCGGGTCCCGCCCACCACACAGATTCAATCACCTCCCACTGGGTCCCG;MOTIFS=CCCACCACACAGATTCAATCACCTCCCACCGGGTCCCGCCCACCACACAGATTCAATCACCTCCCACTGGGTCCCG;STRUC=<TR1047950>,ID=13-113976207-113976334-GGGTCCCGCCCACCACACAGATTCAATCACCTCCCACC,13-113976335-113976431-ACACAGATTCAATCACCTCCCACC;MOTIFS=GGGTCCCGCCCACCACACAGATTCAATCACCTCCCACC,ACACAGATTCAATCACCTCCCACC;STRUC=<VC68796>	NA	No	4.172	Yes	NA,NA	NA	NA
chr13:113976139	422733	DEL	76	0.8965	0.3802	168	NA	NA	NA	NA	NA	NA	NA	NA	NA	No	ID=13-113976139-113976215-CCCACCACACAGATTCAATCACCTCCCACCGGGTCCCGCCCACCACACAGATTCAATCACCTCCCACTGGGTCCCG;MOTIFS=CCCACCACACAGATTCAATCACCTCCCACCGGGTCCCGCCCACCACACAGATTCAATCACCTCCCACTGGGTCCCG;STRUC=<TR1047950>,ID=13-113976207-113976334-GGGTCCCGCCCACCACACAGATTCAATCACCTCCCACC,13-113976335-113976431-ACACAGATTCAATCACCTCCCACC;MOTIFS=GGGTCCCGCCCACCACACAGATTCAATCACCTCCCACC,ACACAGATTCAATCACCTCCCACC;STRUC=<VC68796>	HPRC,HGSVC,1KG-ONT	No	4.11	Yes	NA,NA	NA	NA
chr13:113976207	422735	INS	76	0.8331	0.6174	20	NA	NA	NA	NA	NA	NA	NA	NA	NA	No	ID=13-113976139-113976215-CCCACCACACAGATTCAATCACCTCCCACCGGGTCCCGCCCACCACACAGATTCAATCACCTCCCACTGGGTCCCG;MOTIFS=CCCACCACACAGATTCAATCACCTCCCACCGGGTCCCGCCCACCACACAGATTCAATCACCTCCCACTGGGTCCCG;STRUC=<TR1047950>,ID=13-113976207-113976334-GGGTCCCGCCCACCACACAGATTCAATCACCTCCCACC,13-113976335-113976431-ACACAGATTCAATCACCTCCCACC;MOTIFS=GGGTCCCGCCCACCACACAGATTCAATCACCTCCCACC,ACACAGATTCAATCACCTCCCACC;STRUC=<VC68796>	1KG-ONT	No	0.122	Yes	NA,NA	NA	NA
chr13:113976207	422736	INS	114	0.8201	0.6553	72	NA	NA	NA	NA	NA	NA	NA	NA	NA	No	ID=13-113976139-113976215-CCCACCACACAGATTCAATCACCTCCCACCGGGTCCCGCCCACCACACAGATTCAATCACCTCCCACTGGGTCCCG;MOTIFS=CCCACCACACAGATTCAATCACCTCCCACCGGGTCCCGCCCACCACACAGATTCAATCACCTCCCACTGGGTCCCG;STRUC=<TR1047950>,ID=13-113976207-113976334-GGGTCCCGCCCACCACACAGATTCAATCACCTCCCACC,13-113976335-113976431-ACACAGATTCAATCACCTCCCACC;MOTIFS=GGGTCCCGCCCACCACACAGATTCAATCACCTCCCACC,ACACAGATTCAATCACCTCCCACC;STRUC=<VC68796>	HPRC,HGSVC	No	0.122	Yes	NA,NA	NA	NA
chr13:113976291	422737	INS	72	0.8455	0.5496	13	NA	NA	NA	NA	NA	NA	NA	NA	NA	No	ID=13-113976207-113976334-GGGTCCCGCCCACCACACAGATTCAATCACCTCCCACC,13-113976335-113976431-ACACAGATTCAATCACCTCCCACC;MOTIFS=GGGTCCCGCCCACCACACAGATTCAATCACCTCCCACC,ACACAGATTCAATCACCTCCCACC;STRUC=<VC68796>	1KG-ONT	No	0.122	Yes	NA,NA	NA	NA
chr13:113976363	422738	DEL	148	0.8882	0.4076	12	NA	NA	NA	NA	NA	NA	NA	NA	NA	No	ID=13-113976207-113976334-GGGTCCCGCCCACCACACAGATTCAATCACCTCCCACC,13-113976335-113976431-ACACAGATTCAATCACCTCCCACC;MOTIFS=GGGTCCCGCCCACCACACAGATTCAATCACCTCCCACC,ACACAGATTCAATCACCTCCCACC;STRUC=<VC68796>	NA	No	3.791	Yes	NA,NA	NA	NA
chr13:113979974	422739	DEL	86	0.9222	0.3083	1	RASA3(1.3437e-14,0.813)	NA	NA	NA	NA	NA	NA	NA	NA	No	NA	HPRC,1KG-ONT	No	4.57	No	NA,NA	NA	NA
chr13:113980084	422740	INS	79	0.9145	0.2979	1	RASA3(1.3437e-14,0.813)	NA	NA	NA	NA	NA	NA	NA	NA	No	NA	HPRC,HGSVC,1KG-ONT	No	0.162	No	NA,NA	NA	NA
chr13:113980096	422741	INS	223	0.8838	0.4628	1	RASA3(1.3437e-14,0.813)	NA	NA	NA	NA	NA	NA	NA	NA	No	NA	NA	No	0.162	Yes	NA,NA	NA	NA
chr13:113980230	422742	DEL	106	0.8441	0.5708	32	RASA3(1.3437e-14,0.813)	NA	NA	NA	NA	NA	NA	NA	NA	No	NA	HPRC,1KG-ONT	No	2.224	Yes	NA,NA	NA	NA
chr13:113980282	422743	DEL	55	0.8582	0.5531	8	RASA3(1.3437e-14,0.813)	NA	NA	NA	NA	NA	NA	NA	NA	No	NA	NA	No	2.224	Yes	NA,NA	NA	NA
chr13:113980336	422744	INS	133	0.893	0.393	1	RASA3(1.3437e-14,0.813)	NA	NA	NA	NA	NA	NA	NA	NA	No	NA	HGSVC	Yes	0.071	Yes	NA,NA	NA	NA
chr13:113980344	422745	INS	83	0.874	0.4931	1	RASA3(1.3437e-14,0.813)	NA	NA	NA	NA	NA	NA	NA	NA	No	NA	HPRC,HGSVC,1KG-ONT	Yes	0.071	No	NA,NA	NA	NA
chr13:113980400	422746	INS	71	0.8823	0.4431	1	RASA3(1.3437e-14,0.813)	NA	NA	NA	NA	NA	NA	NA	NA	No	ID=13-113980372-113980381-GT;MOTIFS=GT;STRUC=(GT)n	HPRC,HGSVC,1KG-ONT	Yes	0.105	No	NA,NA	NA	NA
chr13:113980427	422747	INS	73	0.8783	0.4448	46	RASA3(1.3437e-14,0.813)	NA	NA	NA	NA	NA	NA	NA	NA	No	ID=13-113980372-113980381-GT;MOTIFS=GT;STRUC=(GT)n	HPRC,HGSVC,1KG-ONT	Yes	0.071	Yes	NA,NA	NA	NA
chr13:113980427	422748	INS	77	0.9166	0.3053	20	RASA3(1.3437e-14,0.813)	NA	NA	NA	NA	NA	NA	NA	NA	No	ID=13-113980372-113980381-GT;MOTIFS=GT;STRUC=(GT)n	HPRC,HGSVC,1KG-ONT	Yes	0.071	Yes	NA,NA	NA	NA
chr13:113983156	422749	DEL	3987	0.8813	0.6882	293	RASA3(1.3437e-14,0.813)	NA	NA	NA	NA	NA	NA	NA	NA	No	ID=13-113984631-113984646-CCAT,13-113984715-113984729-TCCA,13-113984762-113984777-CCAT,13-113984793-113984808-CCAT,13-113985027-113985037-GCT,13-113986093-113986108-CCAT,13-113986230-113986243-TCCA,13-113986439-113986454-CCAT,13-113986470-113986485-CCAT,13-113986898-113986912-TCCA,13-113987017-113987027-GCT;MOTIFS=TCCA,CCAT,GCT;STRUC=<VC68798>	HPRC,HGSVC,1KG-ONT	Yes	0.018	Yes	NA,NA	NA	NA
chr13:113984701	422751	DEL	3935	0.8456	0.5828	46	RASA3(1.3437e-14,0.813)	NA	NA	NA	NA	NA	NA	NA	NA	No	ID=13-113984631-113984646-CCAT,13-113984715-113984729-TCCA,13-113984762-113984777-CCAT,13-113984793-113984808-CCAT,13-113985027-113985037-GCT,13-113986093-113986108-CCAT,13-113986230-113986243-TCCA,13-113986439-113986454-CCAT,13-113986470-113986485-CCAT,13-113986898-113986912-TCCA,13-113987017-113987027-GCT;MOTIFS=TCCA,CCAT,GCT;STRUC=<VC68798>,ID=13-113988083-113988098-CCAT;MOTIFS=CCAT;STRUC=(CCAT)n,ID=13-113988220-113988233-TCCA;MOTIFS=TCCA;STRUC=(TCCA)n,ID=13-113988429-113988444-CCAT;MOTIFS=CCAT;STRUC=<TR1047956>,ID=13-113988460-113988475-CCAT,13-113988541-113988556-CCAT,13-113988650-113988664-TCCA,13-113988697-113988712-CCAT,13-113988728-113988743-CCAT;MOTIFS=TCCA,CCAT;STRUC=<VC68801>	HPRC,HGSVC,1KG-ONT	Yes	0.166	Yes	NA,NA	NA	NA
chr13:113990984	422753	DEL	64	0.9076	0.343	53	RASA3(1.3437e-14,0.813)	NA	NA	NA	NA	NA	NA	NA	enhancer	No	NA	HPRC,HGSVC,1KG-ONT	No	0.268	Yes	NA,NA	NA	NA
chr13:113991015	422754	DEL	192	0.8252	0.6258	2	RASA3(1.3437e-14,0.813)	NA	NA	NA	NA	NA	NA	NA	enhancer	No	NA	NA	No	0.138	No	NA,NA	NA	NA
chr13:113991067	422755	DEL	128	0.9006	0.3697	937	RASA3(1.3437e-14,0.813)	NA	NA	NA	NA	NA	NA	NA	enhancer	No	NA	HPRC,HGSVC,1KG-ONT	No	0.049	Yes	NA,NA	NA	NA
chr13:113991128	422756	DEL	128	0.9201	0.2991	69	RASA3(1.3437e-14,0.813)	NA	NA	NA	NA	NA	NA	NA	enhancer	No	NA	HPRC,HGSVC,1KG-ONT	No	0.064	Yes	NA,NA	NA	NA
chr13:113991212	422757	DEL	63	0.8418	0.5791	1	RASA3(1.3437e-14,0.813)	NA	NA	NA	NA	NA	NA	NA	enhancer	No	NA	HPRC,HGSVC,1KG-ONT	No	0.058	No	NA,NA	NA	NA
chr13:113995741	422758	INS	94	0.868	0.4993	186	RASA3(1.3437e-14,0.813)	NA	NA	NA	NA	NA	NA	NA	NA	No	ID=13-113995539-113995548-CCT,13-113995726-113995776-GGGGGCCCGGCTGAC,13-113995809-113995865-CCGGCTGACGGGGGGC,13-113996049-113996101-GGGGGGCCCGGCTGAT;MOTIFS=CCGGCTGACGGGGGGC,CCT,GGGGGCCCGGCTGAC,GGGGGGCCCGGCTGAT;STRUC=<VC68803>	NA	No	0.106	Yes	NA,NA	NA	NA
chr13:113995741	422759	INS	66	0.8906	0.3881	19	RASA3(1.3437e-14,0.813)	NA	NA	NA	NA	NA	NA	NA	NA	No	ID=13-113995539-113995548-CCT,13-113995726-113995776-GGGGGCCCGGCTGAC,13-113995809-113995865-CCGGCTGACGGGGGGC,13-113996049-113996101-GGGGGGCCCGGCTGAT;MOTIFS=CCGGCTGACGGGGGGC,CCT,GGGGGCCCGGCTGAC,GGGGGGCCCGGCTGAT;STRUC=<VC68803>	NA	No	0.106	Yes	NA,NA	NA	NA
chr13:113995741	422760	INS	70	0.8714	0.4618	8	RASA3(1.3437e-14,0.813)	NA	NA	NA	NA	NA	NA	NA	NA	No	ID=13-113995539-113995548-CCT,13-113995726-113995776-GGGGGCCCGGCTGAC,13-113995809-113995865-CCGGCTGACGGGGGGC,13-113996049-113996101-GGGGGGCCCGGCTGAT;MOTIFS=CCGGCTGACGGGGGGC,CCT,GGGGGCCCGGCTGAC,GGGGGGCCCGGCTGAT;STRUC=<VC68803>	NA	No	0.106	Yes	NA,NA	NA	NA
chr13:113995742	422761	DEL	76	0.8437	0.5878	204	RASA3(1.3437e-14,0.813)	NA	NA	NA	NA	NA	NA	NA	NA	No	ID=13-113995539-113995548-CCT,13-113995726-113995776-GGGGGCCCGGCTGAC,13-113995809-113995865-CCGGCTGACGGGGGGC,13-113996049-113996101-GGGGGGCCCGGCTGAT;MOTIFS=CCGGCTGACGGGGGGC,CCT,GGGGGCCCGGCTGAC,GGGGGGCCCGGCTGAT;STRUC=<VC68803>	HGSVC,1KG-ONT	No	0.008	No	NA,NA	NA	NA
chr13:113995746	422762	DEL	57	0.8991	0.3818	6	RASA3(1.3437e-14,0.813)	NA	NA	NA	NA	NA	NA	NA	NA	No	ID=13-113995539-113995548-CCT,13-113995726-113995776-GGGGGCCCGGCTGAC,13-113995809-113995865-CCGGCTGACGGGGGGC,13-113996049-113996101-GGGGGGCCCGGCTGAT;MOTIFS=CCGGCTGACGGGGGGC,CCT,GGGGGCCCGGCTGAC,GGGGGGCCCGGCTGAT;STRUC=<VC68803>	NA	No	0.007	No	NA,NA	NA	NA
chr13:113995774	422763	DEL	224	0.9663	0.1418	30	RASA3(1.3437e-14,0.813)	NA	NA	NA	NA	NA	NA	NA	NA	No	ID=13-113995539-113995548-CCT,13-113995726-113995776-GGGGGCCCGGCTGAC,13-113995809-113995865-CCGGCTGACGGGGGGC,13-113996049-113996101-GGGGGGCCCGGCTGAT;MOTIFS=CCGGCTGACGGGGGGC,CCT,GGGGGCCCGGCTGAC,GGGGGGCCCGGCTGAT;STRUC=<VC68803>	HGSVC,1KG-ONT	Yes	0.006	Yes	NA,NA	NA	NA
chr13:113995834	422764	DEL	197	0.8519	0.5942	2	RASA3(1.3437e-14,0.813)	NA	NA	NA	NA	NA	NA	NA	NA	No	ID=13-113995539-113995548-CCT,13-113995726-113995776-GGGGGCCCGGCTGAC,13-113995809-113995865-CCGGCTGACGGGGGGC,13-113996049-113996101-GGGGGGCCCGGCTGAT;MOTIFS=CCGGCTGACGGGGGGC,CCT,GGGGGCCCGGCTGAC,GGGGGGCCCGGCTGAT;STRUC=<VC68803>	HGSVC,1KG-ONT	Yes	0.006	No	NA,NA	NA	NA
chr13:113995850	422765	DEL	66	0.9204	0.3734	20	RASA3(1.3437e-14,0.813)	NA	NA	NA	NA	NA	NA	NA	NA	No	ID=13-113995539-113995548-CCT,13-113995726-113995776-GGGGGCCCGGCTGAC,13-113995809-113995865-CCGGCTGACGGGGGGC,13-113996049-113996101-GGGGGGCCCGGCTGAT;MOTIFS=CCGGCTGACGGGGGGC,CCT,GGGGGCCCGGCTGAC,GGGGGGCCCGGCTGAT;STRUC=<VC68803>	NA	No	0.007	Yes	NA,NA	NA	NA
chr13:113995917	422766	DEL	98	0.8144	0.6988	32	RASA3(1.3437e-14,0.813)	NA	NA	NA	NA	NA	NA	NA	NA	No	ID=13-113995539-113995548-CCT,13-113995726-113995776-GGGGGCCCGGCTGAC,13-113995809-113995865-CCGGCTGACGGGGGGC,13-113996049-113996101-GGGGGGCCCGGCTGAT;MOTIFS=CCGGCTGACGGGGGGC,CCT,GGGGGCCCGGCTGAC,GGGGGGCCCGGCTGAT;STRUC=<VC68803>	HGSVC,1KG-ONT	No	0.008	Yes	NA,NA	NA	NA
chr13:113995949	422767	INS	150	0.9086	0.5314	2	RASA3(1.3437e-14,0.813)	NA	NA	NA	NA	NA	NA	NA	NA	No	ID=13-113995539-113995548-CCT,13-113995726-113995776-GGGGGCCCGGCTGAC,13-113995809-113995865-CCGGCTGACGGGGGGC,13-113996049-113996101-GGGGGGCCCGGCTGAT;MOTIFS=CCGGCTGACGGGGGGC,CCT,GGGGGCCCGGCTGAC,GGGGGGCCCGGCTGAT;STRUC=<VC68803>	NA	No	1.638	Yes	NA,NA	NA	NA
chr13:113996049	422768	INS	82	0.8102	0.6717	25	RASA3(1.3437e-14,0.813)	NA	NA	NA	NA	NA	NA	NA	NA	No	ID=13-113995539-113995548-CCT,13-113995726-113995776-GGGGGCCCGGCTGAC,13-113995809-113995865-CCGGCTGACGGGGGGC,13-113996049-113996101-GGGGGGCCCGGCTGAT;MOTIFS=CCGGCTGACGGGGGGC,CCT,GGGGGCCCGGCTGAC,GGGGGGCCCGGCTGAT;STRUC=<VC68803>	NA	No	1.71	Yes	NA,NA	NA	NA
chr13:113996081	422769	INS	101	0.8475	0.5915	5	RASA3(1.3437e-14,0.813)	NA	NA	NA	NA	NA	NA	NA	NA	No	ID=13-113995539-113995548-CCT,13-113995726-113995776-GGGGGCCCGGCTGAC,13-113995809-113995865-CCGGCTGACGGGGGGC,13-113996049-113996101-GGGGGGCCCGGCTGAT;MOTIFS=CCGGCTGACGGGGGGC,CCT,GGGGGCCCGGCTGAC,GGGGGGCCCGGCTGAT;STRUC=<VC68803>	NA	No	1.71	Yes	NA,NA	NA	NA
chr13:113999035	422770	DEL	80	0.8163	0.6612	845	RASA3(1.3437e-14,0.813)	NA	NA	NA	NA	NA	NA	NA	NA	No	NA	HGSVC,1KG-ONT	Yes	0.119	Yes	NA,NA	NA	NA
chr13:114001372	422772	INS	55	0.8746	0.4688	14	RASA3(1.3437e-14,0.813)	NA	NA	NA	NA	NA	NA	NA	NA	No	NA	1KG-ONT	No	1.71	Yes	NA,NA	NA	NA
chr13:114001372	422773	DEL	55	0.8884	0.4432	2	RASA3(1.3437e-14,0.813)	NA	NA	NA	NA	NA	NA	NA	NA	No	NA	NA	No	0.071	Yes	NA,NA	NA	NA
chr13:114001374	422774	INS	571	0.8077	0.6851	2	RASA3(1.3437e-14,0.813)	NA	NA	NA	NA	NA	NA	NA	NA	No	NA	HGSVC,1KG-ONT	No	1.71	Yes	NA,NA	NA	NA
chr13:114001397	422775	DEL	113	0.8053	0.6881	18	RASA3(1.3437e-14,0.813)	NA	NA	NA	NA	NA	NA	NA	NA	No	NA	HGSVC,1KG-ONT	No	0.039	Yes	NA,NA	NA	NA
chr13:114001427	422776	INS	733	0.8803	0.4148	20	RASA3(1.3437e-14,0.813)	NA	NA	NA	NA	NA	NA	NA	NA	No	NA	HGSVC	No	1.71	Yes	NA,NA	NA	NA
chr13:114001427	422777	INS	507	0.8184	0.6416	73	RASA3(1.3437e-14,0.813)	NA	NA	NA	NA	NA	NA	NA	NA	No	NA	HGSVC,1KG-ONT	Yes	1.71	Yes	NA,NA	NA	NA
chr13:114001435	422778	DEL	171	0.8705	0.4896	37	RASA3(1.3437e-14,0.813)	NA	NA	NA	NA	NA	NA	NA	NA	No	NA	NA	Yes	0.039	Yes	NA,NA	NA	NA
chr13:114001476	422779	INS	394	0.851	0.5693	18	RASA3(1.3437e-14,0.813)	NA	NA	NA	NA	NA	NA	NA	NA	No	NA	HGSVC,1KG-ONT	Yes	1.974	Yes	NA,NA	NA	NA
chr13:114001476	422780	INS	55	0.8131	0.6823	2	RASA3(1.3437e-14,0.813)	NA	NA	NA	NA	NA	NA	NA	NA	No	NA	1KG-ONT	Yes	1.974	No	NA,NA	NA	NA
chr13:114001476	422781	DEL	55	0.9261	0.2844	1	RASA3(1.3437e-14,0.813)	NA	NA	NA	NA	NA	NA	NA	NA	No	NA	NA	No	0.042	No	NA,NA	NA	NA
chr13:114001567	422782	DEL	58	0.8522	0.575	1	RASA3(1.3437e-14,0.813)	NA	NA	NA	NA	NA	NA	NA	NA	No	NA	NA	No	0.041	No	NA,NA	NA	NA
chr13:114001663	422783	INS	55	0.8741	0.4428	1	RASA3(1.3437e-14,0.813)	NA	NA	NA	NA	NA	NA	NA	NA	No	NA	1KG-ONT	Yes	1.65	No	NA,NA	NA	NA
chr13:114001663	422784	INS	223	0.9014	0.3861	5	RASA3(1.3437e-14,0.813)	NA	NA	NA	NA	NA	NA	NA	NA	No	NA	HGSVC	No	1.65	Yes	NA,NA	NA	NA
chr13:114005776	422785	DEL	111	0.8011	0.6994	6	RASA3(1.3437e-14,0.813)	NA	NA	NA	NA	NA	NA	NA	NA	No	NA	HGSVC	No	0.012	Yes	NA,NA	NA	NA
chr13:114005778	422786	INS	109	0.8827	0.4646	3	RASA3(1.3437e-14,0.813)	NA	NA	NA	NA	NA	NA	NA	NA	No	NA	HGSVC	No	1.71	No	NA,NA	NA	NA
chr13:114005811	422787	DEL	477	0.8509	0.6263	24	RASA3(1.3437e-14,0.813)	NA	NA	NA	NA	NA	NA	NA	NA	No	NA	HGSVC,1KG-ONT	No	0.009	No	NA,NA	NA	NA
chr13:114005811	422788	DEL	1143	0.8432	0.5759	23	RASA3(1.3437e-14,0.813)	NA	NA	NA	NA	NA	NA	NA	NA	No	NA	HGSVC	Yes	0.004	Yes	NA,NA	NA	NA
chr13:114005835	422789	DEL	1072	0.8807	0.4563	39	RASA3(1.3437e-14,0.813)	NA	NA	NA	NA	NA	NA	NA	NA	No	NA	HGSVC,1KG-ONT	Yes	0.01	Yes	NA,NA	NA	NA
chr13:114005845	422791	DEL	1219	0.8622	0.5219	439	RASA3(1.3437e-14,0.813)	NA	NA	NA	NA	NA	NA	NA	NA	No	NA	HGSVC	Yes	0.005	Yes	NA,NA	NA	NA
chr13:114005866	422792	DEL	926	0.8631	0.5163	19	RASA3(1.3437e-14,0.813)	NA	NA	NA	NA	NA	NA	NA	NA	No	NA	HGSVC,1KG-ONT	Yes	0.03	No	NA,NA	NA	NA
chr13:114005870	422793	DEL	260	0.8538	0.6255	1	RASA3(1.3437e-14,0.813)	NA	NA	NA	NA	NA	NA	NA	NA	No	NA	HGSVC,1KG-ONT	No	0.035	No	NA,NA	NA	NA
chr13:114005876	422794	DEL	519	0.7952	0.6993	12	RASA3(1.3437e-14,0.813)	NA	NA	NA	NA	NA	NA	NA	NA	No	NA	HGSVC,1KG-ONT	No	0.025	No	NA,NA	NA	NA
chr13:114005890	422795	DEL	1387	0.856	0.5252	115	RASA3(1.3437e-14,0.813)	NA	NA	NA	NA	NA	NA	NA	NA	No	NA	HGSVC	Yes	0.038	Yes	NA,NA	NA	NA
chr13:114005897	422796	DEL	741	0.8385	0.5799	36	RASA3(1.3437e-14,0.813)	NA	NA	NA	NA	NA	NA	NA	NA	No	NA	HGSVC,1KG-ONT	Yes	0.013	Yes	NA,NA	NA	NA
chr13:114005904	422797	DEL	554	0.8175	0.6431	4	RASA3(1.3437e-14,0.813)	NA	NA	NA	NA	NA	NA	NA	NA	No	NA	HGSVC,1KG-ONT	No	0.056	No	NA,NA	NA	NA
chr13:114005917	422798	DEL	369	0.8167	0.6719	4	RASA3(1.3437e-14,0.813)	NA	NA	NA	NA	NA	NA	NA	NA	No	NA	HGSVC,1KG-ONT	No	0.014	No	NA,NA	NA	NA
chr13:114005926	422799	DEL	72	0.8844	0.4781	1	RASA3(1.3437e-14,0.813)	NA	NA	NA	NA	NA	NA	NA	NA	No	NA	HGSVC,1KG-ONT	No	0.009	No	NA,NA	NA	NA
chr13:114005982	422800	INS	186	0.8466	0.5587	3	RASA3(1.3437e-14,0.813)	NA	NA	NA	NA	NA	NA	NA	NA	No	NA	HGSVC	No	0.106	No	NA,NA	NA	NA
chr13:114006034	422801	INS	234	0.7992	0.6991	17	RASA3(1.3437e-14,0.813)	NA	NA	NA	NA	NA	NA	NA	NA	No	NA	HGSVC	No	0.106	Yes	NA,NA	NA	NA
chr13:114006036	422802	INS	71	0.9306	0.2852	5	RASA3(1.3437e-14,0.813)	NA	NA	NA	NA	NA	NA	NA	NA	No	NA	HGSVC	No	0.106	Yes	NA,NA	NA	NA
chr13:114006037	422803	DEL	1000	0.8445	0.5769	26	RASA3(1.3437e-14,0.813)	NA	NA	NA	NA	NA	NA	NA	NA	No	NA	HGSVC,1KG-ONT	Yes	0.004	No	NA,NA	NA	NA
chr13:114006052	422804	DEL	220	0.8764	0.4591	2	RASA3(1.3437e-14,0.813)	NA	NA	NA	NA	NA	NA	NA	NA	No	NA	HGSVC,1KG-ONT	No	0.005	Yes	NA,NA	NA	NA
chr13:114006066	422806	DEL	109	0.8236	0.6248	9	RASA3(1.3437e-14,0.813)	NA	NA	NA	NA	NA	NA	NA	NA	No	NA	HGSVC	No	0.006	Yes	NA,NA	NA	NA
chr13:114006074	422807	DEL	72	0.8506	0.6142	1	RASA3(1.3437e-14,0.813)	NA	NA	NA	NA	NA	NA	NA	NA	No	NA	HGSVC,1KG-ONT	No	0.008	No	NA,NA	NA	NA
chr13:114006088	422808	DEL	184	0.8865	0.416	8	RASA3(1.3437e-14,0.813)	NA	NA	NA	NA	NA	NA	NA	NA	No	NA	HGSVC,1KG-ONT	No	0.007	Yes	NA,NA	NA	NA
chr13:114006109	422809	DEL	147	0.8724	0.4588	7	RASA3(1.3437e-14,0.813)	NA	NA	NA	NA	NA	NA	NA	NA	No	NA	HGSVC,1KG-ONT	No	0.004	No	NA,NA	NA	NA
chr13:114006146	422810	INS	148	0.8639	0.482	3	RASA3(1.3437e-14,0.813)	NA	NA	NA	NA	NA	NA	NA	NA	No	NA	HGSVC	No	0.106	Yes	NA,NA	NA	NA
chr13:114006185	422811	INS	76	0.9348	0.2391	4	RASA3(1.3437e-14,0.813)	NA	NA	NA	NA	NA	NA	NA	NA	No	NA	HGSVC	No	2.224	Yes	NA,NA	NA	NA
chr13:114006237	422812	DEL	91	0.8185	0.6447	12	RASA3(1.3437e-14,0.813)	NA	NA	NA	NA	NA	NA	NA	NA	No	NA	HGSVC,1KG-ONT	No	0.015	Yes	NA,NA	NA	NA
chr13:114006347	422813	DEL	57	0.8546	0.5524	5	RASA3(1.3437e-14,0.813)	NA	NA	NA	NA	NA	NA	NA	NA	No	NA	HGSVC,1KG-ONT	No	0.032	Yes	NA,NA	NA	NA
chr13:114006371	422814	INS	72	0.8373	0.6144	3	RASA3(1.3437e-14,0.813)	NA	NA	NA	NA	NA	NA	NA	NA	No	NA	HGSVC,1KG-ONT	No	0.172	Yes	NA,NA	NA	NA
chr13:114006422	422815	DEL	702	0.8884	0.6424	2	RASA3(1.3437e-14,0.813)	NA	NA	NA	NA	NA	NA	NA	NA	No	NA	HGSVC,1KG-ONT	Yes	0.006	No	NA,NA	NA	NA
chr13:114006628	422817	DEL	645	0.8131	0.6697	12	RASA3(1.3437e-14,0.813)	NA	NA	NA	NA	NA	NA	NA	NA	No	NA	HGSVC,1KG-ONT	Yes	0.005	Yes	NA,NA	NA	NA
chr13:114006666	422818	DEL	791	0.8684	0.5385	5	RASA3(1.3437e-14,0.813)	NA	NA	NA	NA	NA	NA	NA	NA	No	NA	HGSVC,1KG-ONT	Yes	0.51	No	NA,NA	NA	NA
chr13:114006739	422819	DEL	608	0.8597	0.5035	38	RASA3(1.3437e-14,0.813)	NA	NA	NA	NA	NA	NA	NA	NA	No	NA	HGSVC,1KG-ONT	Yes	0.004	Yes	NA,NA	NA	NA
chr13:114006740	422820	DEL	571	0.83	0.6582	3	RASA3(1.3437e-14,0.813)	NA	NA	NA	NA	NA	NA	NA	NA	No	NA	HGSVC,1KG-ONT	Yes	0.004	No	NA,NA	NA	NA
chr13:114006848	422821	DEL	427	0.8411	0.6432	11	RASA3(1.3437e-14,0.813)	NA	NA	NA	NA	NA	NA	NA	NA	No	NA	HGSVC,1KG-ONT	No	0.004	No	NA,NA	NA	NA
chr13:114006958	422823	DEL	318	0.8529	0.5103	4	RASA3(1.3437e-14,0.813)	NA	NA	NA	NA	NA	NA	NA	NA	No	NA	HGSVC,1KG-ONT	No	0.004	No	NA,NA	NA	NA
chr13:114007053	422824	DEL	112	0.8208	0.6482	22	RASA3(1.3437e-14,0.813)	NA	NA	NA	NA	NA	NA	NA	NA	No	NA	HPRC,HGSVC,1KG-ONT	No	0.006	Yes	NA,NA	NA	NA
chr13:114007057	422825	DEL	78	0.8732	0.6355	3	RASA3(1.3437e-14,0.813)	NA	NA	NA	NA	NA	NA	NA	NA	No	NA	HPRC,HGSVC,1KG-ONT	No	0.007	No	NA,NA	NA	NA
chr13:114007093	422826	DEL	74	0.8231	0.6928	63	RASA3(1.3437e-14,0.813)	NA	NA	NA	NA	NA	NA	NA	NA	No	NA	HPRC,HGSVC,1KG-ONT	No	0.023	Yes	NA,NA	NA	NA
chr13:114007144	422827	DEL	130	0.8176	0.6752	11	RASA3(1.3437e-14,0.813)	NA	NA	NA	NA	NA	NA	NA	NA	No	NA	HPRC,HGSVC,1KG-ONT	No	0.006	Yes	NA,NA	NA	NA
chr13:114007184	422828	DEL	273	0.795	0.6927	1	RASA3(1.3437e-14,0.813)	NA	NA	NA	NA	NA	NA	NA	NA	No	NA	HGSVC,1KG-ONT	No	0.51	No	NA,NA	NA	NA
chr13:114007203	422829	DEL	93	0.8021	0.6904	4	RASA3(1.3437e-14,0.813)	NA	NA	NA	NA	NA	NA	NA	NA	No	NA	HPRC,HGSVC,1KG-ONT	No	0.007	Yes	NA,NA	NA	NA
chr13:114007218	422830	DEL	55	0.9155	0.3234	9	RASA3(1.3437e-14,0.813)	NA	NA	NA	NA	NA	NA	NA	NA	No	NA	HPRC,HGSVC,1KG-ONT	No	0.024	Yes	NA,NA	NA	NA
chr13:114007220	422831	DEL	237	0.8117	0.6839	1	RASA3(1.3437e-14,0.813)	NA	NA	NA	NA	NA	NA	NA	NA	No	NA	HGSVC,1KG-ONT	No	0.3	No	NA,NA	NA	NA
chr13:114007256	422832	DEL	165	0.8652	0.4909	2	RASA3(1.3437e-14,0.813)	NA	NA	NA	NA	NA	NA	NA	NA	No	NA	HGSVC,1KG-ONT	No	0.005	No	NA,NA	NA	NA
chr13:114007256	422833	DEL	201	0.8852	0.6107	1	RASA3(1.3437e-14,0.813)	NA	NA	NA	NA	NA	NA	NA	NA	No	NA	HGSVC,1KG-ONT	No	0.459	No	NA,NA	NA	NA
chr13:114007273	422834	INS	89	0.8498	0.5939	53	RASA3(1.3437e-14,0.813)	NA	NA	NA	NA	NA	NA	NA	NA	No	NA	HGSVC	No	0.106	Yes	NA,NA	NA	NA
chr13:114007273	422835	INS	325	0.8953	0.363	43	RASA3(1.3437e-14,0.813)	NA	NA	NA	NA	NA	NA	NA	NA	No	NA	HGSVC	No	0.106	Yes	NA,NA	NA	NA
chr13:114007274	422836	INS	52	0.8362	0.6087	32	RASA3(1.3437e-14,0.813)	NA	NA	NA	NA	NA	NA	NA	NA	No	NA	HGSVC	No	0.106	Yes	NA,NA	NA	NA
chr13:114007310	422837	DEL	92	0.8107	0.6709	2	RASA3(1.3437e-14,0.813)	NA	NA	NA	NA	NA	NA	NA	NA	No	NA	HPRC,HGSVC,1KG-ONT	No	0.006	Yes	NA,NA	NA	NA
chr13:114007312	422838	DEL	73	0.8119	0.6464	13	RASA3(1.3437e-14,0.813)	NA	NA	NA	NA	NA	NA	NA	NA	No	NA	HPRC,HGSVC,1KG-ONT	No	0.007	Yes	NA,NA	NA	NA
chr13:114007926	422839	INS	59	0.8246	0.636	28	RASA3(1.3437e-14,0.813)	NA	NA	NA	NA	NA	NA	NA	NA	No	NA	HGSVC	No	1.71	Yes	NA,NA	NA	NA
chr13:114007926	422840	DEL	59	0.8244	0.6454	6	RASA3(1.3437e-14,0.813)	NA	NA	NA	NA	NA	NA	NA	NA	No	ID=13-114007926-114008286-CCTGACTGTGGGGAGGAGCAGAGCCCTGGGGCCTGGAGGTTGCCCCCACGCACCGCGTTCCTGACTGTGGGGAGGAGCAGAGCCCTGGGGCCTGGATATTCCCCCCACGCACCGCGTT,13-114008553-114008882-CCCCACGCACCGCGTTCCTGACTGTGGGGAGGAGCAGAGCCCTGCGGTCTGGACGTT,13-114009086-114009095-CA;MOTIFS=CCCCACGCACCGCGTTCCTGACTGTGGGGAGGAGCAGAGCCCTGCGGTCTGGACGTT,CA,CCTGACTGTGGGGAGGAGCAGAGCCCTGGGGCCTGGAGGTTGCCCCCACGCACCGCGTTCCTGACTGTGGGGAGGAGCAGAGCCCTGGGGCCTGGATATTCCCCCCACGCACCGCGTT;STRUC=<VC68806>	HPRC,HGSVC,1KG-ONT	No	0.033	No	NA,NA	NA	NA
chr13:114007926	422841	DEL	118	0.8001	0.6987	312	RASA3(1.3437e-14,0.813)	NA	NA	NA	NA	NA	NA	NA	NA	No	ID=13-114007926-114008286-CCTGACTGTGGGGAGGAGCAGAGCCCTGGGGCCTGGAGGTTGCCCCCACGCACCGCGTTCCTGACTGTGGGGAGGAGCAGAGCCCTGGGGCCTGGATATTCCCCCCACGCACCGCGTT,13-114008553-114008882-CCCCACGCACCGCGTTCCTGACTGTGGGGAGGAGCAGAGCCCTGCGGTCTGGACGTT,13-114009086-114009095-CA;MOTIFS=CCCCACGCACCGCGTTCCTGACTGTGGGGAGGAGCAGAGCCCTGCGGTCTGGACGTT,CA,CCTGACTGTGGGGAGGAGCAGAGCCCTGGGGCCTGGAGGTTGCCCCCACGCACCGCGTTCCTGACTGTGGGGAGGAGCAGAGCCCTGGGGCCTGGATATTCCCCCCACGCACCGCGTT;STRUC=<VC68806>	HPRC,1KG-ONT	No	0.026	Yes	NA,NA	NA	NA
chr13:114007926	422842	DEL	177	0.8461	0.5643	38	RASA3(1.3437e-14,0.813)	NA	NA	NA	NA	NA	NA	NA	NA	No	ID=13-114007926-114008286-CCTGACTGTGGGGAGGAGCAGAGCCCTGGGGCCTGGAGGTTGCCCCCACGCACCGCGTTCCTGACTGTGGGGAGGAGCAGAGCCCTGGGGCCTGGATATTCCCCCCACGCACCGCGTT,13-114008553-114008882-CCCCACGCACCGCGTTCCTGACTGTGGGGAGGAGCAGAGCCCTGCGGTCTGGACGTT,13-114009086-114009095-CA;MOTIFS=CCCCACGCACCGCGTTCCTGACTGTGGGGAGGAGCAGAGCCCTGCGGTCTGGACGTT,CA,CCTGACTGTGGGGAGGAGCAGAGCCCTGGGGCCTGGAGGTTGCCCCCACGCACCGCGTTCCTGACTGTGGGGAGGAGCAGAGCCCTGGGGCCTGGATATTCCCCCCACGCACCGCGTT;STRUC=<VC68806>	HGSVC,1KG-ONT	No	0.013	Yes	NA,NA	NA	NA
chr13:114007963	422843	DEL	641	0.908	0.327	20	RASA3(1.3437e-14,0.813)	NA	NA	NA	NA	NA	NA	NA	NA	No	ID=13-114007926-114008286-CCTGACTGTGGGGAGGAGCAGAGCCCTGGGGCCTGGAGGTTGCCCCCACGCACCGCGTTCCTGACTGTGGGGAGGAGCAGAGCCCTGGGGCCTGGATATTCCCCCCACGCACCGCGTT,13-114008553-114008882-CCCCACGCACCGCGTTCCTGACTGTGGGGAGGAGCAGAGCCCTGCGGTCTGGACGTT,13-114009086-114009095-CA;MOTIFS=CCCCACGCACCGCGTTCCTGACTGTGGGGAGGAGCAGAGCCCTGCGGTCTGGACGTT,CA,CCTGACTGTGGGGAGGAGCAGAGCCCTGGGGCCTGGAGGTTGCCCCCACGCACCGCGTTCCTGACTGTGGGGAGGAGCAGAGCCCTGGGGCCTGGATATTCCCCCCACGCACCGCGTT;STRUC=<VC68806>	HGSVC,1KG-ONT	No	0.015	Yes	NA,NA	NA	NA
chr13:114008028	422844	INS	112	0.8211	0.6317	12	RASA3(1.3437e-14,0.813)	NA	NA	NA	NA	NA	NA	NA	NA	No	ID=13-114007926-114008286-CCTGACTGTGGGGAGGAGCAGAGCCCTGGGGCCTGGAGGTTGCCCCCACGCACCGCGTTCCTGACTGTGGGGAGGAGCAGAGCCCTGGGGCCTGGATATTCCCCCCACGCACCGCGTT,13-114008553-114008882-CCCCACGCACCGCGTTCCTGACTGTGGGGAGGAGCAGAGCCCTGCGGTCTGGACGTT,13-114009086-114009095-CA;MOTIFS=CCCCACGCACCGCGTTCCTGACTGTGGGGAGGAGCAGAGCCCTGCGGTCTGGACGTT,CA,CCTGACTGTGGGGAGGAGCAGAGCCCTGGGGCCTGGAGGTTGCCCCCACGCACCGCGTTCCTGACTGTGGGGAGGAGCAGAGCCCTGGGGCCTGGATATTCCCCCCACGCACCGCGTT;STRUC=<VC68806>	HPRC,HGSVC	No	0.106	Yes	NA,NA	NA	NA
chr13:114008028	422845	INS	283	0.8208	0.6609	17	RASA3(1.3437e-14,0.813)	NA	NA	NA	NA	NA	NA	NA	NA	No	ID=13-114007926-114008286-CCTGACTGTGGGGAGGAGCAGAGCCCTGGGGCCTGGAGGTTGCCCCCACGCACCGCGTTCCTGACTGTGGGGAGGAGCAGAGCCCTGGGGCCTGGATATTCCCCCCACGCACCGCGTT,13-114008553-114008882-CCCCACGCACCGCGTTCCTGACTGTGGGGAGGAGCAGAGCCCTGCGGTCTGGACGTT,13-114009086-114009095-CA;MOTIFS=CCCCACGCACCGCGTTCCTGACTGTGGGGAGGAGCAGAGCCCTGCGGTCTGGACGTT,CA,CCTGACTGTGGGGAGGAGCAGAGCCCTGGGGCCTGGAGGTTGCCCCCACGCACCGCGTTCCTGACTGTGGGGAGGAGCAGAGCCCTGGGGCCTGGATATTCCCCCCACGCACCGCGTT;STRUC=<VC68806>	HGSVC	No	0.106	Yes	NA,NA	NA	NA
chr13:114008085	422846	DEL	468	0.8705	0.5022	6	RASA3(1.3437e-14,0.813)	NA	NA	NA	NA	NA	NA	NA	NA	No	ID=13-114007926-114008286-CCTGACTGTGGGGAGGAGCAGAGCCCTGGGGCCTGGAGGTTGCCCCCACGCACCGCGTTCCTGACTGTGGGGAGGAGCAGAGCCCTGGGGCCTGGATATTCCCCCCACGCACCGCGTT,13-114008553-114008882-CCCCACGCACCGCGTTCCTGACTGTGGGGAGGAGCAGAGCCCTGCGGTCTGGACGTT,13-114009086-114009095-CA;MOTIFS=CCCCACGCACCGCGTTCCTGACTGTGGGGAGGAGCAGAGCCCTGCGGTCTGGACGTT,CA,CCTGACTGTGGGGAGGAGCAGAGCCCTGGGGCCTGGAGGTTGCCCCCACGCACCGCGTTCCTGACTGTGGGGAGGAGCAGAGCCCTGGGGCCTGGATATTCCCCCCACGCACCGCGTT;STRUC=<VC68806>	HGSVC,1KG-ONT	No	0.008	Yes	NA,NA	NA	NA
chr13:114008140	422847	INS	169	0.8038	0.6944	17	RASA3(1.3437e-14,0.813)	NA	NA	NA	NA	NA	NA	NA	NA	No	ID=13-114007926-114008286-CCTGACTGTGGGGAGGAGCAGAGCCCTGGGGCCTGGAGGTTGCCCCCACGCACCGCGTTCCTGACTGTGGGGAGGAGCAGAGCCCTGGGGCCTGGATATTCCCCCCACGCACCGCGTT,13-114008553-114008882-CCCCACGCACCGCGTTCCTGACTGTGGGGAGGAGCAGAGCCCTGCGGTCTGGACGTT,13-114009086-114009095-CA;MOTIFS=CCCCACGCACCGCGTTCCTGACTGTGGGGAGGAGCAGAGCCCTGCGGTCTGGACGTT,CA,CCTGACTGTGGGGAGGAGCAGAGCCCTGGGGCCTGGAGGTTGCCCCCACGCACCGCGTTCCTGACTGTGGGGAGGAGCAGAGCCCTGGGGCCTGGATATTCCCCCCACGCACCGCGTT;STRUC=<VC68806>	HGSVC,1KG-ONT	No	0.106	Yes	NA,NA	NA	NA
chr13:114008146	422848	INS	227	0.7972	0.6832	22	RASA3(1.3437e-14,0.813)	NA	NA	NA	NA	NA	NA	NA	NA	No	ID=13-114007926-114008286-CCTGACTGTGGGGAGGAGCAGAGCCCTGGGGCCTGGAGGTTGCCCCCACGCACCGCGTTCCTGACTGTGGGGAGGAGCAGAGCCCTGGGGCCTGGATATTCCCCCCACGCACCGCGTT,13-114008553-114008882-CCCCACGCACCGCGTTCCTGACTGTGGGGAGGAGCAGAGCCCTGCGGTCTGGACGTT,13-114009086-114009095-CA;MOTIFS=CCCCACGCACCGCGTTCCTGACTGTGGGGAGGAGCAGAGCCCTGCGGTCTGGACGTT,CA,CCTGACTGTGGGGAGGAGCAGAGCCCTGGGGCCTGGAGGTTGCCCCCACGCACCGCGTTCCTGACTGTGGGGAGGAGCAGAGCCCTGGGGCCTGGATATTCCCCCCACGCACCGCGTT;STRUC=<VC68806>	HGSVC,1KG-ONT	No	0.106	No	NA,NA	NA	NA
chr13:114008203	422849	DEL	61	0.8138	0.652	10	RASA3(1.3437e-14,0.813)	NA	NA	NA	NA	NA	NA	NA	NA	No	ID=13-114007926-114008286-CCTGACTGTGGGGAGGAGCAGAGCCCTGGGGCCTGGAGGTTGCCCCCACGCACCGCGTTCCTGACTGTGGGGAGGAGCAGAGCCCTGGGGCCTGGATATTCCCCCCACGCACCGCGTT,13-114008553-114008882-CCCCACGCACCGCGTTCCTGACTGTGGGGAGGAGCAGAGCCCTGCGGTCTGGACGTT,13-114009086-114009095-CA;MOTIFS=CCCCACGCACCGCGTTCCTGACTGTGGGGAGGAGCAGAGCCCTGCGGTCTGGACGTT,CA,CCTGACTGTGGGGAGGAGCAGAGCCCTGGGGCCTGGAGGTTGCCCCCACGCACCGCGTTCCTGACTGTGGGGAGGAGCAGAGCCCTGGGGCCTGGATATTCCCCCCACGCACCGCGTT;STRUC=<VC68806>	HPRC,HGSVC,1KG-ONT	No	0.016	Yes	NA,NA	NA	NA
chr13:114008256	422850	INS	53	0.9266	0.283	8	RASA3(1.3437e-14,0.813)	NA	NA	NA	NA	NA	NA	NA	NA	No	ID=13-114007926-114008286-CCTGACTGTGGGGAGGAGCAGAGCCCTGGGGCCTGGAGGTTGCCCCCACGCACCGCGTTCCTGACTGTGGGGAGGAGCAGAGCCCTGGGGCCTGGATATTCCCCCCACGCACCGCGTT,13-114008553-114008882-CCCCACGCACCGCGTTCCTGACTGTGGGGAGGAGCAGAGCCCTGCGGTCTGGACGTT,13-114009086-114009095-CA;MOTIFS=CCCCACGCACCGCGTTCCTGACTGTGGGGAGGAGCAGAGCCCTGCGGTCTGGACGTT,CA,CCTGACTGTGGGGAGGAGCAGAGCCCTGGGGCCTGGAGGTTGCCCCCACGCACCGCGTTCCTGACTGTGGGGAGGAGCAGAGCCCTGGGGCCTGGATATTCCCCCCACGCACCGCGTT;STRUC=<VC68806>	HGSVC	No	0.0	Yes	NA,NA	NA	NA
chr13:114008435	422851	DEL	118	0.8914	0.3942	145	RASA3(1.3437e-14,0.813)	NA	NA	NA	NA	NA	NA	NA	NA	No	ID=13-114007926-114008286-CCTGACTGTGGGGAGGAGCAGAGCCCTGGGGCCTGGAGGTTGCCCCCACGCACCGCGTTCCTGACTGTGGGGAGGAGCAGAGCCCTGGGGCCTGGATATTCCCCCCACGCACCGCGTT,13-114008553-114008882-CCCCACGCACCGCGTTCCTGACTGTGGGGAGGAGCAGAGCCCTGCGGTCTGGACGTT,13-114009086-114009095-CA;MOTIFS=CCCCACGCACCGCGTTCCTGACTGTGGGGAGGAGCAGAGCCCTGCGGTCTGGACGTT,CA,CCTGACTGTGGGGAGGAGCAGAGCCCTGGGGCCTGGAGGTTGCCCCCACGCACCGCGTTCCTGACTGTGGGGAGGAGCAGAGCCCTGGGGCCTGGATATTCCCCCCACGCACCGCGTT;STRUC=<VC68806>	1KG-ONT	No	0.028	Yes	NA,NA	NA	NA
chr13:114008553	422852	INS	54	0.8634	0.6809	12	RASA3(1.3437e-14,0.813)	NA	NA	NA	NA	NA	NA	NA	NA	No	ID=13-114007926-114008286-CCTGACTGTGGGGAGGAGCAGAGCCCTGGGGCCTGGAGGTTGCCCCCACGCACCGCGTTCCTGACTGTGGGGAGGAGCAGAGCCCTGGGGCCTGGATATTCCCCCCACGCACCGCGTT,13-114008553-114008882-CCCCACGCACCGCGTTCCTGACTGTGGGGAGGAGCAGAGCCCTGCGGTCTGGACGTT,13-114009086-114009095-CA;MOTIFS=CCCCACGCACCGCGTTCCTGACTGTGGGGAGGAGCAGAGCCCTGCGGTCTGGACGTT,CA,CCTGACTGTGGGGAGGAGCAGAGCCCTGGGGCCTGGAGGTTGCCCCCACGCACCGCGTTCCTGACTGTGGGGAGGAGCAGAGCCCTGGGGCCTGGATATTCCCCCCACGCACCGCGTT;STRUC=<VC68806>	HGSVC	No	0.0	Yes	NA,NA	NA	NA
chr13:114008553	422853	INS	115	0.8412	0.6205	7	RASA3(1.3437e-14,0.813)	NA	NA	NA	NA	NA	NA	NA	NA	No	ID=13-114007926-114008286-CCTGACTGTGGGGAGGAGCAGAGCCCTGGGGCCTGGAGGTTGCCCCCACGCACCGCGTTCCTGACTGTGGGGAGGAGCAGAGCCCTGGGGCCTGGATATTCCCCCCACGCACCGCGTT,13-114008553-114008882-CCCCACGCACCGCGTTCCTGACTGTGGGGAGGAGCAGAGCCCTGCGGTCTGGACGTT,13-114009086-114009095-CA;MOTIFS=CCCCACGCACCGCGTTCCTGACTGTGGGGAGGAGCAGAGCCCTGCGGTCTGGACGTT,CA,CCTGACTGTGGGGAGGAGCAGAGCCCTGGGGCCTGGAGGTTGCCCCCACGCACCGCGTTCCTGACTGTGGGGAGGAGCAGAGCCCTGGGGCCTGGATATTCCCCCCACGCACCGCGTT;STRUC=<VC68806>	HPRC,HGSVC	No	0.0	Yes	NA,NA	NA	NA
chr13:114008746	422854	INS	399	0.9221	0.3059	1	RASA3(1.3437e-14,0.813)	NA	NA	NA	NA	NA	NA	NA	NA	No	ID=13-114007926-114008286-CCTGACTGTGGGGAGGAGCAGAGCCCTGGGGCCTGGAGGTTGCCCCCACGCACCGCGTTCCTGACTGTGGGGAGGAGCAGAGCCCTGGGGCCTGGATATTCCCCCCACGCACCGCGTT,13-114008553-114008882-CCCCACGCACCGCGTTCCTGACTGTGGGGAGGAGCAGAGCCCTGCGGTCTGGACGTT,13-114009086-114009095-CA;MOTIFS=CCCCACGCACCGCGTTCCTGACTGTGGGGAGGAGCAGAGCCCTGCGGTCTGGACGTT,CA,CCTGACTGTGGGGAGGAGCAGAGCCCTGGGGCCTGGAGGTTGCCCCCACGCACCGCGTTCCTGACTGTGGGGAGGAGCAGAGCCCTGGGGCCTGGATATTCCCCCCACGCACCGCGTT;STRUC=<VC68806>	1KG-ONT	No	0.0	No	NA,NA	NA	NA
chr13:114008803	422855	INS	287	0.7985	0.6817	14	RASA3(1.3437e-14,0.813)	NA	NA	NA	NA	NA	NA	NA	NA	No	ID=13-114007926-114008286-CCTGACTGTGGGGAGGAGCAGAGCCCTGGGGCCTGGAGGTTGCCCCCACGCACCGCGTTCCTGACTGTGGGGAGGAGCAGAGCCCTGGGGCCTGGATATTCCCCCCACGCACCGCGTT,13-114008553-114008882-CCCCACGCACCGCGTTCCTGACTGTGGGGAGGAGCAGAGCCCTGCGGTCTGGACGTT,13-114009086-114009095-CA;MOTIFS=CCCCACGCACCGCGTTCCTGACTGTGGGGAGGAGCAGAGCCCTGCGGTCTGGACGTT,CA,CCTGACTGTGGGGAGGAGCAGAGCCCTGGGGCCTGGAGGTTGCCCCCACGCACCGCGTTCCTGACTGTGGGGAGGAGCAGAGCCCTGGGGCCTGGATATTCCCCCCACGCACCGCGTT;STRUC=<VC68806>	1KG-ONT	No	0.0	Yes	NA,NA	NA	NA
chr13:114008915	422856	DEL	57	0.8295	0.6322	23	RASA3(1.3437e-14,0.813)	NA	NA	NA	NA	NA	NA	NA	NA	No	ID=13-114007926-114008286-CCTGACTGTGGGGAGGAGCAGAGCCCTGGGGCCTGGAGGTTGCCCCCACGCACCGCGTTCCTGACTGTGGGGAGGAGCAGAGCCCTGGGGCCTGGATATTCCCCCCACGCACCGCGTT,13-114008553-114008882-CCCCACGCACCGCGTTCCTGACTGTGGGGAGGAGCAGAGCCCTGCGGTCTGGACGTT,13-114009086-114009095-CA;MOTIFS=CCCCACGCACCGCGTTCCTGACTGTGGGGAGGAGCAGAGCCCTGCGGTCTGGACGTT,CA,CCTGACTGTGGGGAGGAGCAGAGCCCTGGGGCCTGGAGGTTGCCCCCACGCACCGCGTTCCTGACTGTGGGGAGGAGCAGAGCCCTGGGGCCTGGATATTCCCCCCACGCACCGCGTT;STRUC=<VC68806>	HGSVC	No	0.089	Yes	NA,NA	NA	NA
chr13:114008966	422857	INS	57	0.8307	0.6468	5	RASA3(1.3437e-14,0.813)	NA	NA	NA	NA	NA	NA	NA	NA	No	ID=13-114007926-114008286-CCTGACTGTGGGGAGGAGCAGAGCCCTGGGGCCTGGAGGTTGCCCCCACGCACCGCGTTCCTGACTGTGGGGAGGAGCAGAGCCCTGGGGCCTGGATATTCCCCCCACGCACCGCGTT,13-114008553-114008882-CCCCACGCACCGCGTTCCTGACTGTGGGGAGGAGCAGAGCCCTGCGGTCTGGACGTT,13-114009086-114009095-CA;MOTIFS=CCCCACGCACCGCGTTCCTGACTGTGGGGAGGAGCAGAGCCCTGCGGTCTGGACGTT,CA,CCTGACTGTGGGGAGGAGCAGAGCCCTGGGGCCTGGAGGTTGCCCCCACGCACCGCGTTCCTGACTGTGGGGAGGAGCAGAGCCCTGGGGCCTGGATATTCCCCCCACGCACCGCGTT;STRUC=<VC68806>	HGSVC	No	0.038	No	NA,NA	NA	NA
chr13:114010760	422860	INS	671	0.8367	0.5894	115	RASA3(1.3437e-14,0.813)	NA	NA	NA	NA	NA	NA	NA	NA	No	ID=13-114010738-114010748-GAG;MOTIFS=GAG;STRUC=(GAG)n	HPRC,HGSVC,1KG-ONT	No	2.052	Yes	NA,NA	NA	NA
chr13:114010760	422859	INS	1063	0.8659	0.5203	11	RASA3(1.3437e-14,0.813)	NA	NA	NA	NA	NA	NA	NA	NA	No	ID=13-114010738-114010748-GAG;MOTIFS=GAG;STRUC=(GAG)n	HGSVC,1KG-ONT	No	2.052	Yes	NA,NA	NA	NA
chr13:114010760	422858	INS	760	0.8677	0.5115	1	RASA3(1.3437e-14,0.813)	NA	NA	NA	NA	NA	NA	NA	NA	No	ID=13-114010738-114010748-GAG;MOTIFS=GAG;STRUC=(GAG)n	HPRC,HGSVC,1KG-ONT	No	2.052	Yes	NA,NA	NA	NA
chr13:114010762	422861	INS	717	0.8617	0.6655	6	RASA3(1.3437e-14,0.813)	NA	NA	NA	NA	NA	NA	NA	NA	No	ID=13-114010738-114010748-GAG;MOTIFS=GAG;STRUC=(GAG)n	HPRC,HGSVC,1KG-ONT	No	2.012	Yes	NA,NA	NA	NA
chr13:114010763	422877	INS	1340	0.7949	0.6926	3	RASA3(1.3437e-14,0.813)	NA	NA	NA	NA	NA	NA	NA	NA	No	ID=13-114010738-114010748-GAG;MOTIFS=GAG;STRUC=(GAG)n	HGSVC	No	1.82	Yes	NA,NA	NA	NA
chr13:114010763	422885	INS	616	0.9188	0.2835	11	RASA3(1.3437e-14,0.813)	NA	NA	NA	NA	NA	NA	NA	NA	No	ID=13-114010738-114010748-GAG;MOTIFS=GAG;STRUC=(GAG)n	HPRC,HGSVC	No	1.82	Yes	NA,NA	NA	NA
chr13:114010763	422884	INS	1120	0.8121	0.6742	42	RASA3(1.3437e-14,0.813)	NA	NA	NA	NA	NA	NA	NA	NA	No	ID=13-114010738-114010748-GAG;MOTIFS=GAG;STRUC=(GAG)n	HGSVC,1KG-ONT	No	1.82	Yes	NA,NA	NA	NA
chr13:114010763	422883	INS	661	0.8321	0.6162	8	RASA3(1.3437e-14,0.813)	NA	NA	NA	NA	NA	NA	NA	NA	No	ID=13-114010738-114010748-GAG;MOTIFS=GAG;STRUC=(GAG)n	HPRC,HGSVC,1KG-ONT	No	1.82	Yes	NA,NA	NA	NA
chr13:114010763	422882	INS	696	0.9311	0.4974	5	RASA3(1.3437e-14,0.813)	NA	NA	NA	NA	NA	NA	NA	NA	No	ID=13-114010738-114010748-GAG;MOTIFS=GAG;STRUC=(GAG)n	HPRC,HGSVC,1KG-ONT	No	1.82	Yes	NA,NA	NA	NA
chr13:114010763	422881	INS	462	0.8444	0.5757	1	RASA3(1.3437e-14,0.813)	NA	NA	NA	NA	NA	NA	NA	NA	No	ID=13-114010738-114010748-GAG;MOTIFS=GAG;STRUC=(GAG)n	HPRC,HGSVC,1KG-ONT	No	1.82	Yes	NA,NA	NA	NA
chr13:114010763	422880	INS	826	0.9298	0.2649	1	RASA3(1.3437e-14,0.813)	NA	NA	NA	NA	NA	NA	NA	NA	No	ID=13-114010738-114010748-GAG;MOTIFS=GAG;STRUC=(GAG)n	HPRC,HGSVC,1KG-ONT	No	1.82	No	NA,NA	NA	NA
chr13:114010763	422879	INS	1098	0.9047	0.373	2	RASA3(1.3437e-14,0.813)	NA	NA	NA	NA	NA	NA	NA	NA	No	ID=13-114010738-114010748-GAG;MOTIFS=GAG;STRUC=(GAG)n	HGSVC,1KG-ONT	No	1.82	No	NA,NA	NA	NA
chr13:114010763	422876	INS	768	0.8879	0.3914	178	RASA3(1.3437e-14,0.813)	NA	NA	NA	NA	NA	NA	NA	NA	No	ID=13-114010738-114010748-GAG;MOTIFS=GAG;STRUC=(GAG)n	HPRC,HGSVC,1KG-ONT	No	1.82	Yes	NA,NA	NA	NA
chr13:114010763	422875	INS	988	0.8639	0.4751	196	RASA3(1.3437e-14,0.813)	NA	NA	NA	NA	NA	NA	NA	NA	No	ID=13-114010738-114010748-GAG;MOTIFS=GAG;STRUC=(GAG)n	HPRC,HGSVC,1KG-ONT	No	1.82	Yes	NA,NA	NA	NA
chr13:114010763	422874	INS	807	0.8829	0.4327	125	RASA3(1.3437e-14,0.813)	NA	NA	NA	NA	NA	NA	NA	NA	No	ID=13-114010738-114010748-GAG;MOTIFS=GAG;STRUC=(GAG)n	HPRC,HGSVC,1KG-ONT	No	1.82	Yes	NA,NA	NA	NA
chr13:114010763	422873	INS	909	0.8266	0.6611	23	RASA3(1.3437e-14,0.813)	NA	NA	NA	NA	NA	NA	NA	NA	No	ID=13-114010738-114010748-GAG;MOTIFS=GAG;STRUC=(GAG)n	HPRC,HGSVC,1KG-ONT	No	1.82	Yes	NA,NA	NA	NA
chr13:114010763	422864	INS	1546	0.9018	0.3536	22	RASA3(1.3437e-14,0.813)	NA	NA	NA	NA	NA	NA	NA	NA	No	ID=13-114010738-114010748-GAG;MOTIFS=GAG;STRUC=(GAG)n	HGSVC	No	1.82	Yes	NA,NA	NA	NA
chr13:114010763	422872	INS	1039	0.8997	0.4564	4	RASA3(1.3437e-14,0.813)	NA	NA	NA	NA	NA	NA	NA	NA	No	ID=13-114010738-114010748-GAG;MOTIFS=GAG;STRUC=(GAG)n	HGSVC,1KG-ONT	No	1.82	Yes	NA,NA	NA	NA
chr13:114010763	422862	INS	934	0.8218	0.639	33	RASA3(1.3437e-14,0.813)	NA	NA	NA	NA	NA	NA	NA	NA	No	ID=13-114010738-114010748-GAG;MOTIFS=GAG;STRUC=(GAG)n	HPRC,HGSVC,1KG-ONT	No	1.82	Yes	NA,NA	NA	NA
chr13:114010763	422863	INS	725	0.8607	0.5281	5	RASA3(1.3437e-14,0.813)	NA	NA	NA	NA	NA	NA	NA	NA	No	ID=13-114010738-114010748-GAG;MOTIFS=GAG;STRUC=(GAG)n	HPRC,HGSVC,1KG-ONT	No	1.82	Yes	NA,NA	NA	NA
chr13:114010763	422865	INS	876	0.8436	0.5974	5	RASA3(1.3437e-14,0.813)	NA	NA	NA	NA	NA	NA	NA	NA	No	ID=13-114010738-114010748-GAG;MOTIFS=GAG;STRUC=(GAG)n	HPRC,HGSVC,1KG-ONT	No	1.82	No	NA,NA	NA	NA
chr13:114010763	422866	INS	1041	0.8683	0.5373	95	RASA3(1.3437e-14,0.813)	NA	NA	NA	NA	NA	NA	NA	NA	No	ID=13-114010738-114010748-GAG;MOTIFS=GAG;STRUC=(GAG)n	HGSVC,1KG-ONT	No	1.82	Yes	NA,NA	NA	NA
chr13:114010763	422867	INS	1326	0.8654	0.4761	6	RASA3(1.3437e-14,0.813)	NA	NA	NA	NA	NA	NA	NA	NA	No	ID=13-114010738-114010748-GAG;MOTIFS=GAG;STRUC=(GAG)n	HGSVC	No	1.82	Yes	NA,NA	NA	NA
chr13:114010763	422868	INS	810	0.8788	0.4272	27	RASA3(1.3437e-14,0.813)	NA	NA	NA	NA	NA	NA	NA	NA	No	ID=13-114010738-114010748-GAG;MOTIFS=GAG;STRUC=(GAG)n	HPRC,HGSVC,1KG-ONT	No	1.82	Yes	NA,NA	NA	NA
chr13:114010763	422869	INS	577	0.8507	0.5666	5	RASA3(1.3437e-14,0.813)	NA	NA	NA	NA	NA	NA	NA	NA	No	ID=13-114010738-114010748-GAG;MOTIFS=GAG;STRUC=(GAG)n	HPRC,HGSVC	No	1.82	No	NA,NA	NA	NA
chr13:114010763	422870	INS	851	0.7978	0.6944	40	RASA3(1.3437e-14,0.813)	NA	NA	NA	NA	NA	NA	NA	NA	No	ID=13-114010738-114010748-GAG;MOTIFS=GAG;STRUC=(GAG)n	HPRC,HGSVC,1KG-ONT	No	1.82	Yes	NA,NA	NA	NA
chr13:114010763	422871	INS	712	0.891	0.4077	27	RASA3(1.3437e-14,0.813)	NA	NA	NA	NA	NA	NA	NA	NA	No	ID=13-114010738-114010748-GAG;MOTIFS=GAG;STRUC=(GAG)n	HPRC,HGSVC,1KG-ONT	No	1.82	Yes	NA,NA	NA	NA
chr13:114010764	422900	INS	748	0.8364	0.6109	2	RASA3(1.3437e-14,0.813)	NA	NA	NA	NA	NA	NA	NA	NA	No	ID=13-114010738-114010748-GAG;MOTIFS=GAG;STRUC=(GAG)n	HPRC,HGSVC,1KG-ONT	No	1.82	No	NA,NA	NA	NA
chr13:114010764	422893	INS	763	0.8552	0.542	1	RASA3(1.3437e-14,0.813)	NA	NA	NA	NA	NA	NA	NA	NA	No	ID=13-114010738-114010748-GAG;MOTIFS=GAG;STRUC=(GAG)n	HPRC,HGSVC,1KG-ONT	No	1.82	No	NA,NA	NA	NA
chr13:114010764	422899	INS	695	0.9271	0.2977	12	RASA3(1.3437e-14,0.813)	NA	NA	NA	NA	NA	NA	NA	NA	No	ID=13-114010738-114010748-GAG;MOTIFS=GAG;STRUC=(GAG)n	HPRC,HGSVC,1KG-ONT	No	1.82	Yes	NA,NA	NA	NA
chr13:114010764	422898	INS	663	0.849	0.5669	9	RASA3(1.3437e-14,0.813)	NA	NA	NA	NA	NA	NA	NA	NA	No	ID=13-114010738-114010748-GAG;MOTIFS=GAG;STRUC=(GAG)n	HPRC,HGSVC,1KG-ONT	No	1.82	No	NA,NA	NA	NA
chr13:114010764	422897	INS	876	0.8362	0.5942	4	RASA3(1.3437e-14,0.813)	NA	NA	NA	NA	NA	NA	NA	NA	No	ID=13-114010738-114010748-GAG;MOTIFS=GAG;STRUC=(GAG)n	HPRC,HGSVC,1KG-ONT	No	1.82	No	NA,NA	NA	NA
chr13:114010764	422896	INS	1040	0.8073	0.6939	15	RASA3(1.3437e-14,0.813)	NA	NA	NA	NA	NA	NA	NA	NA	No	ID=13-114010738-114010748-GAG;MOTIFS=GAG;STRUC=(GAG)n	HGSVC,1KG-ONT	No	1.82	No	NA,NA	NA	NA
chr13:114010764	422895	INS	634	0.8749	0.6956	20	RASA3(1.3437e-14,0.813)	NA	NA	NA	NA	NA	NA	NA	NA	No	ID=13-114010738-114010748-GAG;MOTIFS=GAG;STRUC=(GAG)n	HPRC,HGSVC,1KG-ONT	No	1.82	Yes	NA,NA	NA	NA
chr13:114010764	422894	INS	836	0.9669	0.2286	12	RASA3(1.3437e-14,0.813)	NA	NA	NA	NA	NA	NA	NA	NA	No	ID=13-114010738-114010748-GAG;MOTIFS=GAG;STRUC=(GAG)n	HPRC,HGSVC,1KG-ONT	No	1.82	No	NA,NA	NA	NA
chr13:114010764	422891	INS	886	0.8402	0.6194	3	RASA3(1.3437e-14,0.813)	NA	NA	NA	NA	NA	NA	NA	NA	No	ID=13-114010738-114010748-GAG;MOTIFS=GAG;STRUC=(GAG)n	HPRC,HGSVC,1KG-ONT	No	1.82	No	NA,NA	NA	NA
chr13:114010764	422890	INS	910	0.8286	0.6327	3	RASA3(1.3437e-14,0.813)	NA	NA	NA	NA	NA	NA	NA	NA	No	ID=13-114010738-114010748-GAG;MOTIFS=GAG;STRUC=(GAG)n	HPRC,HGSVC,1KG-ONT	No	1.82	No	NA,NA	NA	NA
chr13:114010764	422889	INS	1233	0.8277	0.693	13	RASA3(1.3437e-14,0.813)	NA	NA	NA	NA	NA	NA	NA	NA	No	ID=13-114010738-114010748-GAG;MOTIFS=GAG;STRUC=(GAG)n	HGSVC,1KG-ONT	No	1.82	No	NA,NA	NA	NA
chr13:114010764	422888	INS	1464	0.8341	0.6216	3	RASA3(1.3437e-14,0.813)	NA	NA	NA	NA	NA	NA	NA	NA	No	ID=13-114010738-114010748-GAG;MOTIFS=GAG;STRUC=(GAG)n	HGSVC	No	1.82	No	NA,NA	NA	NA
chr13:114010764	422887	INS	877	0.8085	0.6882	34	RASA3(1.3437e-14,0.813)	NA	NA	NA	NA	NA	NA	NA	NA	No	ID=13-114010738-114010748-GAG;MOTIFS=GAG;STRUC=(GAG)n	HPRC,HGSVC,1KG-ONT	No	1.82	No	NA,NA	NA	NA
chr13:114010767	422901	INS	831	0.9272	0.3047	8	RASA3(1.3437e-14,0.813)	NA	NA	NA	NA	NA	NA	NA	NA	No	ID=13-114010738-114010748-GAG;MOTIFS=GAG;STRUC=(GAG)n	HPRC,HGSVC,1KG-ONT	No	2.012	Yes	NA,NA	NA	NA
chr13:114010769	422902	INS	766	0.8842	0.445	1	RASA3(1.3437e-14,0.813)	NA	NA	NA	NA	NA	NA	NA	NA	No	ID=13-114010738-114010748-GAG;MOTIFS=GAG;STRUC=(GAG)n	HPRC,HGSVC,1KG-ONT	No	1.82	No	NA,NA	NA	NA
chr13:114010770	422903	INS	822	0.8872	0.5817	9	RASA3(1.3437e-14,0.813)	NA	NA	NA	NA	NA	NA	NA	NA	No	ID=13-114010738-114010748-GAG;MOTIFS=GAG;STRUC=(GAG)n	HPRC,HGSVC,1KG-ONT	No	1.82	Yes	NA,NA	NA	NA
chr13:114010771	422904	INS	774	0.8105	0.6772	3	RASA3(1.3437e-14,0.813)	NA	NA	NA	NA	NA	NA	NA	NA	No	ID=13-114010738-114010748-GAG;MOTIFS=GAG;STRUC=(GAG)n	HPRC,HGSVC,1KG-ONT	No	1.82	Yes	NA,NA	NA	NA
chr13:114011871	422907	INS	58	0.9466	0.223	1	RASA3(1.3437e-14,0.813)	NA	NA	NA	NA	NA	NA	NA	NA	No	NA	NA	No	0.198	Yes	NA,NA	NA	NA
chr13:114012742	422908	INS	119	0.8534	0.5548	29	RASA3(1.3437e-14,0.813)	NA	NA	NA	NA	NA	NA	NA	NA	No	ID=13-114012705-114012714-CA,13-114012723-114012732-CA,13-114012749-114012758-CA;MOTIFS=CA;STRUC=<VC68808>	HGSVC,1KG-ONT	No	0.0	Yes	NA,NA	NA	NA
chr13:114014052	422909	DEL	94	0.8668	0.4811	2	RASA3(1.3437e-14,0.813)	NA	NA	NA	NA	NA	NA	NA	NA	No	ID=13-114013802-114013812-TC,13-114013834-114013844-TC,13-114013884-114013893-TC,13-114013910-114013922-TC,13-114013924-114013934-TC,13-114013952-114013970-TC,13-114013978-114013988-TC,13-114014020-114014032-TC,13-114014040-114014050-TC,13-114014063-114014072-CT,13-114014085-114014094-CT;MOTIFS=TC,CT;STRUC=<VC68810>,ID=13-114014106-114014122-TC;MOTIFS=TC;STRUC=<TR1047988>,ID=13-114014126-114014135-TC;MOTIFS=TC;STRUC=<TR1047989>	1KG-ONT	Yes	0.096	Yes	NA,NA	NA	NA
chr13:114019067	422910	INS	87	0.8163	0.6391	1	RASA3(1.3437e-14,0.813)	NA	NA	NA	NA	NA	NA	NA	NA	No	NA	NA	No	1.851	No	NA,NA	NA	NA
chr13:114019682	422911	DEL	478	0.8797	0.4659	2	RASA3(1.3437e-14,0.813)	NA	NA	NA	NA	NA	NA	NA	enhancer	No	NA	HGSVC	No	2.253	No	NA,NA	NA	NA
chr13:114019750	422912	DEL	80	0.8558	0.5389	103	RASA3(1.3437e-14,0.813)	NA	NA	NA	NA	NA	NA	NA	enhancer	No	NA	HGSVC,1KG-ONT	No	0.082	Yes	NA,NA	NA	NA
chr13:114019832	422913	DEL	119	0.8395	0.5955	545	RASA3(1.3437e-14,0.813)	NA	NA	NA	NA	NA	NA	NA	enhancer	No	NA	HGSVC,1KG-ONT	No	0.05	Yes	NA,NA	NA	NA
chr13:114019863	422914	INS	82	0.8615	0.4947	3	RASA3(1.3437e-14,0.813)	NA	NA	NA	NA	NA	NA	NA	enhancer	No	NA	NA	No	0.13	Yes	NA,NA	NA	NA
chr13:114019869	422915	DEL	279	0.8397	0.5963	434	RASA3(1.3437e-14,0.813)	NA	NA	NA	NA	NA	NA	NA	enhancer	No	NA	HPRC,HGSVC,1KG-ONT	No	0.096	Yes	NA,NA	NA	NA
chr13:114019870	422916	DEL	200	0.8619	0.5443	364	RASA3(1.3437e-14,0.813)	NA	NA	NA	NA	NA	NA	NA	enhancer	No	NA	HPRC,HGSVC,1KG-ONT	No	0.114	Yes	NA,NA	NA	NA
chr13:114019904	422917	DEL	240	0.9111	0.3195	49	RASA3(1.3437e-14,0.813)	NA	NA	NA	NA	NA	NA	NA	enhancer	No	NA	HPRC,HGSVC,1KG-ONT	No	0.07	Yes	NA,NA	NA	NA
chr13:114020103	422918	DEL	77	0.848	0.5421	39	RASA3(1.3437e-14,0.813)	NA	NA	NA	NA	NA	NA	NA	enhancer	No	NA	HGSVC,1KG-ONT	No	0.104	Yes	NA,NA	NA	NA
chr13:114021047	422919	INS	50	0.8342	0.6462	127	RASA3(1.3437e-14,0.813)	NA	NA	NA	NA	NA	NA	NA	NA	No	NA	NA	Yes	1.851	Yes	NA,NA	NA	NA
chr13:114021810	422920	DEL	61	0.9337	0.2595	10	RASA3(1.3437e-14,0.813)	NA	NA	NA	NA	NA	NA	NA	NA	No	NA	NA	Yes	0.089	Yes	NA,NA	NA	NA
chr13:114022980	422921	INS	60	0.8543	0.5533	1	RASA3(1.3437e-14,0.813)	NA	NA	NA	NA	NA	NA	NA	NA	No	NA	NA	No	2.098	Yes	NA,NA	NA	NA
chr13:114025437	422922	DEL	64	0.9055	0.3508	56	RASA3(1.3437e-14,0.813)	NA	NA	NA	NA	NA	NA	NA	NA	No	NA	HGSVC,1KG-ONT	No	0.163	Yes	NA,NA	NA	NA
chr13:114028232	422926	INS	158	0.9059	0.3441	692	RASA3(1.3437e-14,0.813)	NA	NA	NA	NA	NA	NA	NA	NA	No	ID=13-114028894-114029027-TCATCCTGGGGCCAGGACCTCTAAAACGGCA,13-114029217-114029314-GGGGCCAGGACCTCTAAAACGGCATCATCCT,13-114029429-114029553-TCATCCTGGGGGCCAGGACCTCTAAAACGGCG;MOTIFS=GGGGCCAGGACCTCTAAAACGGCATCATCCT,TCATCCTGGGGGCCAGGACCTCTAAAACGGCG,TCATCCTGGGGCCAGGACCTCTAAAACGGCA;STRUC=<VC68811>	HPRC,HGSVC,1KG-ONT	Yes	1.71	Yes	NA,NA	NA	NA
chr13:114028232	422925	INS	167	0.8099	0.6646	6	RASA3(1.3437e-14,0.813)	NA	NA	NA	NA	NA	NA	NA	NA	No	ID=13-114028894-114029027-TCATCCTGGGGCCAGGACCTCTAAAACGGCA,13-114029217-114029314-GGGGCCAGGACCTCTAAAACGGCATCATCCT,13-114029429-114029553-TCATCCTGGGGGCCAGGACCTCTAAAACGGCG;MOTIFS=GGGGCCAGGACCTCTAAAACGGCATCATCCT,TCATCCTGGGGGCCAGGACCTCTAAAACGGCG,TCATCCTGGGGCCAGGACCTCTAAAACGGCA;STRUC=<VC68811>	HPRC,HGSVC,1KG-ONT	Yes	1.71	No	NA,NA	NA	NA
chr13:114028232	422923	INS	94	0.8369	0.595	43	RASA3(1.3437e-14,0.813)	NA	NA	NA	NA	NA	NA	NA	NA	No	ID=13-114028894-114029027-TCATCCTGGGGCCAGGACCTCTAAAACGGCA,13-114029217-114029314-GGGGCCAGGACCTCTAAAACGGCATCATCCT,13-114029429-114029553-TCATCCTGGGGGCCAGGACCTCTAAAACGGCG;MOTIFS=GGGGCCAGGACCTCTAAAACGGCATCATCCT,TCATCCTGGGGGCCAGGACCTCTAAAACGGCG,TCATCCTGGGGCCAGGACCTCTAAAACGGCA;STRUC=<VC68811>	HGSVC	Yes	1.71	Yes	NA,NA	NA	NA
chr13:114028232	422924	INS	221	0.8645	0.4819	10	RASA3(1.3437e-14,0.813)	NA	NA	NA	NA	NA	NA	NA	NA	No	ID=13-114028894-114029027-TCATCCTGGGGCCAGGACCTCTAAAACGGCA,13-114029217-114029314-GGGGCCAGGACCTCTAAAACGGCATCATCCT,13-114029429-114029553-TCATCCTGGGGGCCAGGACCTCTAAAACGGCG;MOTIFS=GGGGCCAGGACCTCTAAAACGGCATCATCCT,TCATCCTGGGGGCCAGGACCTCTAAAACGGCG,TCATCCTGGGGCCAGGACCTCTAAAACGGCA;STRUC=<VC68811>	HPRC,HGSVC,1KG-ONT	Yes	1.71	Yes	NA,NA	NA	NA
chr13:114028656	422927	DEL	94	0.8221	0.6598	280	RASA3(1.3437e-14,0.813)	NA	NA	NA	NA	NA	NA	NA	NA	No	ID=13-114028894-114029027-TCATCCTGGGGCCAGGACCTCTAAAACGGCA,13-114029217-114029314-GGGGCCAGGACCTCTAAAACGGCATCATCCT,13-114029429-114029553-TCATCCTGGGGGCCAGGACCTCTAAAACGGCG;MOTIFS=GGGGCCAGGACCTCTAAAACGGCATCATCCT,TCATCCTGGGGGCCAGGACCTCTAAAACGGCG,TCATCCTGGGGCCAGGACCTCTAAAACGGCA;STRUC=<VC68811>	HGSVC	No	3.115	Yes	NA,NA	NA	NA
chr13:114028831	422928	DEL	63	0.8126	0.676	17	RASA3(1.3437e-14,0.813)	NA	NA	NA	NA	NA	NA	NA	NA	No	ID=13-114028894-114029027-TCATCCTGGGGCCAGGACCTCTAAAACGGCA,13-114029217-114029314-GGGGCCAGGACCTCTAAAACGGCATCATCCT,13-114029429-114029553-TCATCCTGGGGGCCAGGACCTCTAAAACGGCG;MOTIFS=GGGGCCAGGACCTCTAAAACGGCATCATCCT,TCATCCTGGGGGCCAGGACCTCTAAAACGGCG,TCATCCTGGGGCCAGGACCTCTAAAACGGCA;STRUC=<VC68811>	NA	No	3.209	No	NA,NA	NA	NA
chr13:114028871	422929	DEL	315	0.8638	0.5181	13	RASA3(1.3437e-14,0.813)	NA	NA	NA	NA	NA	NA	NA	NA	No	ID=13-114028894-114029027-TCATCCTGGGGCCAGGACCTCTAAAACGGCA,13-114029217-114029314-GGGGCCAGGACCTCTAAAACGGCATCATCCT,13-114029429-114029553-TCATCCTGGGGGCCAGGACCTCTAAAACGGCG;MOTIFS=GGGGCCAGGACCTCTAAAACGGCATCATCCT,TCATCCTGGGGGCCAGGACCTCTAAAACGGCG,TCATCCTGGGGCCAGGACCTCTAAAACGGCA;STRUC=<VC68811>	HPRC,HGSVC,1KG-ONT	No	3.089	No	NA,NA	NA	NA
chr13:114028890	422930	INS	222	0.8974	0.6493	9	RASA3(1.3437e-14,0.813)	NA	NA	NA	NA	NA	NA	NA	NA	No	ID=13-114028894-114029027-TCATCCTGGGGCCAGGACCTCTAAAACGGCA,13-114029217-114029314-GGGGCCAGGACCTCTAAAACGGCATCATCCT,13-114029429-114029553-TCATCCTGGGGGCCAGGACCTCTAAAACGGCG;MOTIFS=GGGGCCAGGACCTCTAAAACGGCATCATCCT,TCATCCTGGGGGCCAGGACCTCTAAAACGGCG,TCATCCTGGGGCCAGGACCTCTAAAACGGCA;STRUC=<VC68811>	HGSVC	No	0.106	Yes	NA,NA	NA	NA
chr13:114028983	422931	DEL	222	0.8333	0.6517	7	RASA3(1.3437e-14,0.813)	NA	NA	NA	NA	NA	NA	NA	NA	No	ID=13-114028894-114029027-TCATCCTGGGGCCAGGACCTCTAAAACGGCA,13-114029217-114029314-GGGGCCAGGACCTCTAAAACGGCATCATCCT,13-114029429-114029553-TCATCCTGGGGGCCAGGACCTCTAAAACGGCG;MOTIFS=GGGGCCAGGACCTCTAAAACGGCATCATCCT,TCATCCTGGGGGCCAGGACCTCTAAAACGGCG,TCATCCTGGGGCCAGGACCTCTAAAACGGCA;STRUC=<VC68811>	HGSVC,1KG-ONT	No	3.737	No	NA,NA	NA	NA
chr13:114029047	422932	INS	65	0.8397	0.5945	23	RASA3(1.3437e-14,0.813)	NA	NA	NA	NA	NA	NA	NA	NA	No	ID=13-114028894-114029027-TCATCCTGGGGCCAGGACCTCTAAAACGGCA,13-114029217-114029314-GGGGCCAGGACCTCTAAAACGGCATCATCCT,13-114029429-114029553-TCATCCTGGGGGCCAGGACCTCTAAAACGGCG;MOTIFS=GGGGCCAGGACCTCTAAAACGGCATCATCCT,TCATCCTGGGGGCCAGGACCTCTAAAACGGCG,TCATCCTGGGGCCAGGACCTCTAAAACGGCA;STRUC=<VC68811>	HGSVC	No	0.106	Yes	NA,NA	NA	NA
chr13:114029057	422933	INS	189	0.8055	0.687	65	RASA3(1.3437e-14,0.813)	NA	NA	NA	NA	NA	NA	NA	NA	No	ID=13-114028894-114029027-TCATCCTGGGGCCAGGACCTCTAAAACGGCA,13-114029217-114029314-GGGGCCAGGACCTCTAAAACGGCATCATCCT,13-114029429-114029553-TCATCCTGGGGGCCAGGACCTCTAAAACGGCG;MOTIFS=GGGGCCAGGACCTCTAAAACGGCATCATCCT,TCATCCTGGGGGCCAGGACCTCTAAAACGGCG,TCATCCTGGGGCCAGGACCTCTAAAACGGCA;STRUC=<VC68811>	HGSVC	No	0.106	Yes	NA,NA	NA	NA
chr13:114029089	422934	DEL	97	0.8926	0.3846	13	RASA3(1.3437e-14,0.813)	NA	NA	NA	NA	NA	NA	NA	NA	No	ID=13-114028894-114029027-TCATCCTGGGGCCAGGACCTCTAAAACGGCA,13-114029217-114029314-GGGGCCAGGACCTCTAAAACGGCATCATCCT,13-114029429-114029553-TCATCCTGGGGGCCAGGACCTCTAAAACGGCG;MOTIFS=GGGGCCAGGACCTCTAAAACGGCATCATCCT,TCATCCTGGGGGCCAGGACCTCTAAAACGGCG,TCATCCTGGGGCCAGGACCTCTAAAACGGCA;STRUC=<VC68811>	HGSVC	No	3.77	Yes	NA,NA	NA	NA
chr13:114029089	422935	DEL	190	0.8427	0.582	229	RASA3(1.3437e-14,0.813)	NA	NA	NA	NA	NA	NA	NA	NA	No	ID=13-114028894-114029027-TCATCCTGGGGCCAGGACCTCTAAAACGGCA,13-114029217-114029314-GGGGCCAGGACCTCTAAAACGGCATCATCCT,13-114029429-114029553-TCATCCTGGGGGCCAGGACCTCTAAAACGGCG;MOTIFS=GGGGCCAGGACCTCTAAAACGGCATCATCCT,TCATCCTGGGGGCCAGGACCTCTAAAACGGCG,TCATCCTGGGGCCAGGACCTCTAAAACGGCA;STRUC=<VC68811>	HGSVC,1KG-ONT	No	3.875	Yes	NA,NA	NA	NA
chr13:114029109	422936	DEL	128	0.8298	0.6127	321	RASA3(1.3437e-14,0.813)	NA	NA	NA	NA	NA	NA	NA	NA	No	ID=13-114028894-114029027-TCATCCTGGGGCCAGGACCTCTAAAACGGCA,13-114029217-114029314-GGGGCCAGGACCTCTAAAACGGCATCATCCT,13-114029429-114029553-TCATCCTGGGGGCCAGGACCTCTAAAACGGCG;MOTIFS=GGGGCCAGGACCTCTAAAACGGCATCATCCT,TCATCCTGGGGGCCAGGACCTCTAAAACGGCG,TCATCCTGGGGCCAGGACCTCTAAAACGGCA;STRUC=<VC68811>	HGSVC	No	3.765	Yes	NA,NA	NA	NA
chr13:114029125	422937	DEL	62	0.8739	0.4671	25	RASA3(1.3437e-14,0.813)	NA	NA	NA	NA	NA	NA	NA	NA	No	ID=13-114028894-114029027-TCATCCTGGGGCCAGGACCTCTAAAACGGCA,13-114029217-114029314-GGGGCCAGGACCTCTAAAACGGCATCATCCT,13-114029429-114029553-TCATCCTGGGGGCCAGGACCTCTAAAACGGCG;MOTIFS=GGGGCCAGGACCTCTAAAACGGCATCATCCT,TCATCCTGGGGGCCAGGACCTCTAAAACGGCG,TCATCCTGGGGCCAGGACCTCTAAAACGGCA;STRUC=<VC68811>	HPRC	No	3.716	Yes	NA,NA	NA	NA
chr13:114029217	422938	INS	62	0.8211	0.6373	4	RASA3(1.3437e-14,0.813)	NA	NA	NA	NA	NA	NA	NA	NA	No	ID=13-114028894-114029027-TCATCCTGGGGCCAGGACCTCTAAAACGGCA,13-114029217-114029314-GGGGCCAGGACCTCTAAAACGGCATCATCCT,13-114029429-114029553-TCATCCTGGGGGCCAGGACCTCTAAAACGGCG;MOTIFS=GGGGCCAGGACCTCTAAAACGGCATCATCCT,TCATCCTGGGGGCCAGGACCTCTAAAACGGCG,TCATCCTGGGGCCAGGACCTCTAAAACGGCA;STRUC=<VC68811>	HGSVC	No	0.106	Yes	NA,NA	NA	NA
chr13:114029241	422939	DEL	156	0.8251	0.6267	18	RASA3(1.3437e-14,0.813)	NA	NA	NA	NA	NA	NA	NA	NA	No	ID=13-114028894-114029027-TCATCCTGGGGCCAGGACCTCTAAAACGGCA,13-114029217-114029314-GGGGCCAGGACCTCTAAAACGGCATCATCCT,13-114029429-114029553-TCATCCTGGGGGCCAGGACCTCTAAAACGGCG;MOTIFS=GGGGCCAGGACCTCTAAAACGGCATCATCCT,TCATCCTGGGGGCCAGGACCTCTAAAACGGCG,TCATCCTGGGGCCAGGACCTCTAAAACGGCA;STRUC=<VC68811>	HGSVC	Yes	3.556	No	NA,NA	NA	NA
chr13:114029249	422940	DEL	251	0.8428	0.6	4	RASA3(1.3437e-14,0.813)	NA	NA	NA	NA	NA	NA	NA	NA	No	ID=13-114028894-114029027-TCATCCTGGGGCCAGGACCTCTAAAACGGCA,13-114029217-114029314-GGGGCCAGGACCTCTAAAACGGCATCATCCT,13-114029429-114029553-TCATCCTGGGGGCCAGGACCTCTAAAACGGCG;MOTIFS=GGGGCCAGGACCTCTAAAACGGCATCATCCT,TCATCCTGGGGGCCAGGACCTCTAAAACGGCG,TCATCCTGGGGCCAGGACCTCTAAAACGGCA;STRUC=<VC68811>	HGSVC,1KG-ONT	Yes	3.852	No	NA,NA	NA	NA
chr13:114029279	422941	INS	254	0.8316	0.6084	11	RASA3(1.3437e-14,0.813)	NA	NA	NA	NA	NA	NA	NA	NA	No	ID=13-114028894-114029027-TCATCCTGGGGCCAGGACCTCTAAAACGGCA,13-114029217-114029314-GGGGCCAGGACCTCTAAAACGGCATCATCCT,13-114029429-114029553-TCATCCTGGGGGCCAGGACCTCTAAAACGGCG;MOTIFS=GGGGCCAGGACCTCTAAAACGGCATCATCCT,TCATCCTGGGGGCCAGGACCTCTAAAACGGCG,TCATCCTGGGGCCAGGACCTCTAAAACGGCA;STRUC=<VC68811>	NA	No	0.106	Yes	NA,NA	NA	NA
chr13:114029281	422942	DEL	351	0.8633	0.5241	21	RASA3(1.3437e-14,0.813)	NA	NA	NA	NA	NA	NA	NA	NA	No	ID=13-114028894-114029027-TCATCCTGGGGCCAGGACCTCTAAAACGGCA,13-114029217-114029314-GGGGCCAGGACCTCTAAAACGGCATCATCCT,13-114029429-114029553-TCATCCTGGGGGCCAGGACCTCTAAAACGGCG;MOTIFS=GGGGCCAGGACCTCTAAAACGGCATCATCCT,TCATCCTGGGGGCCAGGACCTCTAAAACGGCG,TCATCCTGGGGCCAGGACCTCTAAAACGGCA;STRUC=<VC68811>	HPRC,HGSVC,1KG-ONT	Yes	3.832	Yes	NA,NA	NA	NA
chr13:114029598	422943	INS	124	0.8116	0.6613	8	RASA3(1.3437e-14,0.813)	NA	NA	NA	NA	NA	NA	NA	NA	No	ID=13-114028894-114029027-TCATCCTGGGGCCAGGACCTCTAAAACGGCA,13-114029217-114029314-GGGGCCAGGACCTCTAAAACGGCATCATCCT,13-114029429-114029553-TCATCCTGGGGGCCAGGACCTCTAAAACGGCG;MOTIFS=GGGGCCAGGACCTCTAAAACGGCATCATCCT,TCATCCTGGGGGCCAGGACCTCTAAAACGGCG,TCATCCTGGGGCCAGGACCTCTAAAACGGCA;STRUC=<VC68811>	HPRC,HGSVC	No	1.638	No	NA,NA	NA	NA
chr13:114029598	422944	INS	93	0.8475	0.5483	38	RASA3(1.3437e-14,0.813)	NA	NA	NA	NA	NA	NA	NA	NA	No	ID=13-114028894-114029027-TCATCCTGGGGCCAGGACCTCTAAAACGGCA,13-114029217-114029314-GGGGCCAGGACCTCTAAAACGGCATCATCCT,13-114029429-114029553-TCATCCTGGGGGCCAGGACCTCTAAAACGGCG;MOTIFS=GGGGCCAGGACCTCTAAAACGGCATCATCCT,TCATCCTGGGGGCCAGGACCTCTAAAACGGCG,TCATCCTGGGGCCAGGACCTCTAAAACGGCA;STRUC=<VC68811>	HPRC,HGSVC	No	1.638	Yes	NA,NA	NA	NA
chr13:114030345	422945	DEL	126	0.8867	0.4477	2	RASA3(1.3437e-14,0.813)	NA	NA	NA	NA	NA	NA	NA	NA	No	ID=13-114030418-114030489-CTCACACAGAGGGCAAGG,13-114030472-114030544-CTCACACAGAGGGCAAGA,13-114030661-114030673-CTGT;MOTIFS=CTCACACAGAGGGCAAGG,CTCACACAGAGGGCAAGA,CTGT;STRUC=<VC68812>	HPRC,HGSVC,1KG-ONT	No	3.968	No	NA,NA	NA	NA
chr13:114030364	422946	INS	252	0.8433	0.5931	5	RASA3(1.3437e-14,0.813)	NA	NA	NA	NA	NA	NA	NA	NA	No	NA	1KG-ONT	Yes	1.71	Yes	NA,NA	NA	NA
chr13:114030364	422947	INS	54	0.8426	0.5502	74	RASA3(1.3437e-14,0.813)	NA	NA	NA	NA	NA	NA	NA	NA	No	NA	HPRC,HGSVC	Yes	1.71	Yes	NA,NA	NA	NA
chr13:114030382	422948	DEL	54	0.8658	0.4998	21	RASA3(1.3437e-14,0.813)	NA	NA	NA	NA	NA	NA	NA	NA	No	ID=13-114030418-114030489-CTCACACAGAGGGCAAGG,13-114030472-114030544-CTCACACAGAGGGCAAGA,13-114030661-114030673-CTGT;MOTIFS=CTCACACAGAGGGCAAGG,CTCACACAGAGGGCAAGA,CTGT;STRUC=<VC68812>	HPRC,HGSVC,1KG-ONT	No	3.873	Yes	NA,NA	NA	NA
chr13:114030382	422949	DEL	72	0.8535	0.5321	197	RASA3(1.3437e-14,0.813)	NA	NA	NA	NA	NA	NA	NA	NA	No	ID=13-114030418-114030489-CTCACACAGAGGGCAAGG,13-114030472-114030544-CTCACACAGAGGGCAAGA,13-114030661-114030673-CTGT;MOTIFS=CTCACACAGAGGGCAAGG,CTCACACAGAGGGCAAGA,CTGT;STRUC=<VC68812>	HPRC,HGSVC,1KG-ONT	No	4.086	Yes	NA,NA	NA	NA
chr13:114030382	422950	DEL	90	0.8251	0.6396	591	RASA3(1.3437e-14,0.813)	NA	NA	NA	NA	NA	NA	NA	NA	No	ID=13-114030418-114030489-CTCACACAGAGGGCAAGG,13-114030472-114030544-CTCACACAGAGGGCAAGA,13-114030661-114030673-CTGT;MOTIFS=CTCACACAGAGGGCAAGG,CTCACACAGAGGGCAAGA,CTGT;STRUC=<VC68812>	HPRC,HGSVC,1KG-ONT	No	3.872	Yes	NA,NA	NA	NA
chr13:114030395	422951	DEL	161	0.8664	0.4977	1	RASA3(1.3437e-14,0.813)	NA	NA	NA	NA	NA	NA	NA	NA	No	ID=13-114030418-114030489-CTCACACAGAGGGCAAGG,13-114030472-114030544-CTCACACAGAGGGCAAGA,13-114030661-114030673-CTGT;MOTIFS=CTCACACAGAGGGCAAGG,CTCACACAGAGGGCAAGA,CTGT;STRUC=<VC68812>	NA	No	2.926	No	NA,NA	NA	NA
chr13:114030400	422952	INS	108	0.8337	0.6087	12	RASA3(1.3437e-14,0.813)	NA	NA	NA	NA	NA	NA	NA	NA	No	ID=13-114030418-114030489-CTCACACAGAGGGCAAGG,13-114030472-114030544-CTCACACAGAGGGCAAGA,13-114030661-114030673-CTGT;MOTIFS=CTCACACAGAGGGCAAGG,CTCACACAGAGGGCAAGA,CTGT;STRUC=<VC68812>	HGSVC	Yes	1.71	Yes	NA,NA	NA	NA
chr13:114030400	422953	INS	126	0.9673	0.1293	29	RASA3(1.3437e-14,0.813)	NA	NA	NA	NA	NA	NA	NA	NA	No	ID=13-114030418-114030489-CTCACACAGAGGGCAAGG,13-114030472-114030544-CTCACACAGAGGGCAAGA,13-114030661-114030673-CTGT;MOTIFS=CTCACACAGAGGGCAAGG,CTCACACAGAGGGCAAGA,CTGT;STRUC=<VC68812>	HGSVC,1KG-ONT	Yes	1.71	Yes	NA,NA	NA	NA
chr13:114030408	422954	INS	109	0.9032	0.3523	16	RASA3(1.3437e-14,0.813)	NA	NA	NA	NA	NA	NA	NA	NA	No	ID=13-114030418-114030489-CTCACACAGAGGGCAAGG,13-114030472-114030544-CTCACACAGAGGGCAAGA,13-114030661-114030673-CTGT;MOTIFS=CTCACACAGAGGGCAAGG,CTCACACAGAGGGCAAGA,CTGT;STRUC=<VC68812>	HGSVC	Yes	1.851	Yes	NA,NA	NA	NA
chr13:114030418	422955	INS	450	0.8674	0.4917	3	RASA3(1.3437e-14,0.813)	NA	NA	NA	NA	NA	NA	NA	NA	No	ID=13-114030418-114030489-CTCACACAGAGGGCAAGG,13-114030472-114030544-CTCACACAGAGGGCAAGA,13-114030661-114030673-CTGT;MOTIFS=CTCACACAGAGGGCAAGG,CTCACACAGAGGGCAAGA,CTGT;STRUC=<VC68812>	HGSVC	Yes	1.851	No	NA,NA	NA	NA
chr13:114030418	422956	INS	180	0.8594	0.5034	20	RASA3(1.3437e-14,0.813)	NA	NA	NA	NA	NA	NA	NA	NA	No	ID=13-114030418-114030489-CTCACACAGAGGGCAAGG,13-114030472-114030544-CTCACACAGAGGGCAAGA,13-114030661-114030673-CTGT;MOTIFS=CTCACACAGAGGGCAAGG,CTCACACAGAGGGCAAGA,CTGT;STRUC=<VC68812>	HGSVC,1KG-ONT	Yes	1.851	Yes	NA,NA	NA	NA
chr13:114030430	422957	INS	234	0.9212	0.3086	2	RASA3(1.3437e-14,0.813)	NA	NA	NA	NA	NA	NA	NA	NA	No	ID=13-114030418-114030489-CTCACACAGAGGGCAAGG,13-114030472-114030544-CTCACACAGAGGGCAAGA,13-114030661-114030673-CTGT;MOTIFS=CTCACACAGAGGGCAAGG,CTCACACAGAGGGCAAGA,CTGT;STRUC=<VC68812>	1KG-ONT	Yes	1.851	Yes	NA,NA	NA	NA
chr13:114030430	422958	INS	90	0.8766	0.4481	23	RASA3(1.3437e-14,0.813)	NA	NA	NA	NA	NA	NA	NA	NA	No	ID=13-114030418-114030489-CTCACACAGAGGGCAAGG,13-114030472-114030544-CTCACACAGAGGGCAAGA,13-114030661-114030673-CTGT;MOTIFS=CTCACACAGAGGGCAAGG,CTCACACAGAGGGCAAGA,CTGT;STRUC=<VC68812>	HPRC,HGSVC	Yes	1.851	Yes	NA,NA	NA	NA
chr13:114030435	422959	INS	216	0.8976	0.3958	1	RASA3(1.3437e-14,0.813)	NA	NA	NA	NA	NA	NA	NA	NA	No	ID=13-114030418-114030489-CTCACACAGAGGGCAAGG,13-114030472-114030544-CTCACACAGAGGGCAAGA,13-114030661-114030673-CTGT;MOTIFS=CTCACACAGAGGGCAAGG,CTCACACAGAGGGCAAGA,CTGT;STRUC=<VC68812>	1KG-ONT	Yes	1.851	No	NA,NA	NA	NA
chr13:114030436	422960	DEL	54	0.8234	0.647	23	RASA3(1.3437e-14,0.813)	NA	NA	NA	NA	NA	NA	NA	NA	No	ID=13-114030418-114030489-CTCACACAGAGGGCAAGG,13-114030472-114030544-CTCACACAGAGGGCAAGA,13-114030661-114030673-CTGT;MOTIFS=CTCACACAGAGGGCAAGG,CTCACACAGAGGGCAAGA,CTGT;STRUC=<VC68812>	HPRC,HGSVC,1KG-ONT	No	4.828	Yes	NA,NA	NA	NA
chr13:114030442	422961	INS	72	0.8991	0.366	25	RASA3(1.3437e-14,0.813)	NA	NA	NA	NA	NA	NA	NA	NA	No	ID=13-114030418-114030489-CTCACACAGAGGGCAAGG,13-114030472-114030544-CTCACACAGAGGGCAAGA,13-114030661-114030673-CTGT;MOTIFS=CTCACACAGAGGGCAAGG,CTCACACAGAGGGCAAGA,CTGT;STRUC=<VC68812>	HPRC,HGSVC	Yes	1.851	Yes	NA,NA	NA	NA
chr13:114030448	422962	DEL	108	0.8398	0.6224	42	RASA3(1.3437e-14,0.813)	NA	NA	NA	NA	NA	NA	NA	NA	No	ID=13-114030418-114030489-CTCACACAGAGGGCAAGG,13-114030472-114030544-CTCACACAGAGGGCAAGA,13-114030661-114030673-CTGT;MOTIFS=CTCACACAGAGGGCAAGG,CTCACACAGAGGGCAAGA,CTGT;STRUC=<VC68812>	HPRC,HGSVC,1KG-ONT	No	3.608	Yes	NA,NA	NA	NA
chr13:114030466	422963	DEL	90	0.8709	0.5301	82	RASA3(1.3437e-14,0.813)	NA	NA	NA	NA	NA	NA	NA	NA	No	ID=13-114030418-114030489-CTCACACAGAGGGCAAGG,13-114030472-114030544-CTCACACAGAGGGCAAGA,13-114030661-114030673-CTGT;MOTIFS=CTCACACAGAGGGCAAGG,CTCACACAGAGGGCAAGA,CTGT;STRUC=<VC68812>	HPRC,HGSVC,1KG-ONT	No	3.608	Yes	NA,NA	NA	NA
chr13:114030484	422964	INS	162	0.8717	0.4652	124	RASA3(1.3437e-14,0.813)	NA	NA	NA	NA	NA	NA	NA	NA	No	ID=13-114030418-114030489-CTCACACAGAGGGCAAGG,13-114030472-114030544-CTCACACAGAGGGCAAGA,13-114030661-114030673-CTGT;MOTIFS=CTCACACAGAGGGCAAGG,CTCACACAGAGGGCAAGA,CTGT;STRUC=<VC68812>	HGSVC,1KG-ONT	Yes	0.13	Yes	NA,NA	NA	NA
chr13:114030484	422965	INS	54	0.8072	0.6614	12	RASA3(1.3437e-14,0.813)	NA	NA	NA	NA	NA	NA	NA	NA	No	ID=13-114030418-114030489-CTCACACAGAGGGCAAGG,13-114030472-114030544-CTCACACAGAGGGCAAGA,13-114030661-114030673-CTGT;MOTIFS=CTCACACAGAGGGCAAGG,CTCACACAGAGGGCAAGA,CTGT;STRUC=<VC68812>	HPRC,HGSVC	Yes	0.13	Yes	NA,NA	NA	NA
chr13:114030484	422966	DEL	72	0.8342	0.5942	156	RASA3(1.3437e-14,0.813)	NA	NA	NA	NA	NA	NA	NA	NA	No	ID=13-114030418-114030489-CTCACACAGAGGGCAAGG,13-114030472-114030544-CTCACACAGAGGGCAAGA,13-114030661-114030673-CTGT;MOTIFS=CTCACACAGAGGGCAAGG,CTCACACAGAGGGCAAGA,CTGT;STRUC=<VC68812>	HPRC,HGSVC,1KG-ONT	No	3.672	Yes	NA,NA	NA	NA
chr13:114030502	422967	DEL	54	0.8387	0.5907	142	RASA3(1.3437e-14,0.813)	NA	NA	NA	NA	NA	NA	NA	NA	No	ID=13-114030418-114030489-CTCACACAGAGGGCAAGG,13-114030472-114030544-CTCACACAGAGGGCAAGA,13-114030661-114030673-CTGT;MOTIFS=CTCACACAGAGGGCAAGG,CTCACACAGAGGGCAAGA,CTGT;STRUC=<VC68812>	HPRC,HGSVC,1KG-ONT	No	3.455	Yes	NA,NA	NA	NA
chr13:114030543	422968	INS	90	0.806	0.668	8	RASA3(1.3437e-14,0.813)	NA	NA	NA	NA	NA	NA	NA	NA	No	ID=13-114030418-114030489-CTCACACAGAGGGCAAGG,13-114030472-114030544-CTCACACAGAGGGCAAGA,13-114030661-114030673-CTGT;MOTIFS=CTCACACAGAGGGCAAGG,CTCACACAGAGGGCAAGA,CTGT;STRUC=<VC68812>	HPRC,HGSVC	No	1.76	Yes	NA,NA	NA	NA
chr13:114030544	422969	INS	144	0.8338	0.6185	9	RASA3(1.3437e-14,0.813)	NA	NA	NA	NA	NA	NA	NA	NA	No	ID=13-114030418-114030489-CTCACACAGAGGGCAAGG,13-114030472-114030544-CTCACACAGAGGGCAAGA,13-114030661-114030673-CTGT;MOTIFS=CTCACACAGAGGGCAAGG,CTCACACAGAGGGCAAGA,CTGT;STRUC=<VC68812>	HGSVC,1KG-ONT	No	1.76	Yes	NA,NA	NA	NA
chr13:114030554	422971	INS	288	0.9167	0.3134	1	RASA3(1.3437e-14,0.813)	NA	NA	NA	NA	NA	NA	NA	NA	No	ID=13-114030418-114030489-CTCACACAGAGGGCAAGG,13-114030472-114030544-CTCACACAGAGGGCAAGA,13-114030661-114030673-CTGT;MOTIFS=CTCACACAGAGGGCAAGG,CTCACACAGAGGGCAAGA,CTGT;STRUC=<VC68812>	HGSVC	No	4.872	No	NA,NA	NA	NA
chr13:114030554	422970	INS	54	0.8445	0.5806	21	RASA3(1.3437e-14,0.813)	NA	NA	NA	NA	NA	NA	NA	NA	No	ID=13-114030418-114030489-CTCACACAGAGGGCAAGG,13-114030472-114030544-CTCACACAGAGGGCAAGA,13-114030661-114030673-CTGT;MOTIFS=CTCACACAGAGGGCAAGG,CTCACACAGAGGGCAAGA,CTGT;STRUC=<VC68812>	HPRC,HGSVC	Yes	4.872	Yes	NA,NA	NA	NA
chr13:114030556	422972	INS	324	0.9563	0.1818	1	RASA3(1.3437e-14,0.813)	NA	NA	NA	NA	NA	NA	NA	NA	No	ID=13-114030418-114030489-CTCACACAGAGGGCAAGG,13-114030472-114030544-CTCACACAGAGGGCAAGA,13-114030661-114030673-CTGT;MOTIFS=CTCACACAGAGGGCAAGG,CTCACACAGAGGGCAAGA,CTGT;STRUC=<VC68812>	HGSVC	No	1.851	Yes	NA,NA	NA	NA
chr13:114030556	422973	INS	360	0.8909	0.3866	2	RASA3(1.3437e-14,0.813)	NA	NA	NA	NA	NA	NA	NA	NA	No	ID=13-114030418-114030489-CTCACACAGAGGGCAAGG,13-114030472-114030544-CTCACACAGAGGGCAAGA,13-114030661-114030673-CTGT;MOTIFS=CTCACACAGAGGGCAAGG,CTCACACAGAGGGCAAGA,CTGT;STRUC=<VC68812>	HGSVC	No	1.851	Yes	NA,NA	NA	NA
chr13:114030833	422974	DEL	136	0.855	0.5416	1	RASA3(1.3437e-14,0.813)	NA	NA	NA	NA	NA	NA	NA	NA	No	ID=13-114030827-114030837-TG;MOTIFS=TG;STRUC=<TR1048002>,ID=13-114030891-114030900-TG;MOTIFS=TG;STRUC=<TR1048003>,ID=13-114030916-114030928-ATGC;MOTIFS=ATGC;STRUC=(ATGC)n	NA	Yes	0.181	No	NA,NA	NA	NA
chr13:114031544	422975	INS	70	0.8681	0.4703	3	RASA3(1.3437e-14,0.813)	NA	NA	NA	NA	NA	NA	NA	NA	No	NA	NA	Yes	0.093	No	NA,NA	NA	NA
chr13:114032899	422976	DEL	120	0.9093	0.3914	2	RASA3(1.3437e-14,0.813)	NA	NA	NA	NA	NA	NA	NA	NA	No	NA	NA	No	0.059	No	NA,NA	NA	NA
chr13:114033237	422977	DEL	59	0.9037	0.4133	28	RASA3(1.3437e-14,0.813)	NA	NA	NA	NA	NA	NA	NA	NA	No	NA	HPRC	No	0.03	Yes	NA,NA	NA	NA
chr13:114033290	422978	INS	121	0.8442	0.5699	1	RASA3(1.3437e-14,0.813)	NA	NA	NA	NA	NA	NA	NA	NA	No	NA	HPRC,HGSVC,1KG-ONT	No	0.033	No	NA,NA	NA	NA
chr13:114033412	422979	INS	90	0.8693	0.4841	5	RASA3(1.3437e-14,0.813)	NA	NA	NA	NA	NA	NA	NA	NA	No	ID=13-114033415-114033544-CCACGGCACCCCCACACTGACACCACGCC;MOTIFS=CCACGGCACCCCCACACTGACACCACGCC;STRUC=(CCACGGCACCCCCACACTGACACCACGCC)n	HPRC,HGSVC,1KG-ONT	Yes	0.105	No	NA,NA	NA	NA
chr13:114033444	422980	INS	89	0.9313	0.2738	324	RASA3(1.3437e-14,0.813)	NA	NA	NA	NA	NA	NA	NA	NA	No	ID=13-114033415-114033544-CCACGGCACCCCCACACTGACACCACGCC;MOTIFS=CCACGGCACCCCCACACTGACACCACGCC;STRUC=(CCACGGCACCCCCACACTGACACCACGCC)n	HPRC,HGSVC,1KG-ONT	Yes	0.105	Yes	NA,NA	NA	NA
chr13:114033444	422981	INS	502	0.8167	0.6705	41	RASA3(1.3437e-14,0.813)	NA	NA	NA	NA	NA	NA	NA	NA	No	ID=13-114033415-114033544-CCACGGCACCCCCACACTGACACCACGCC;MOTIFS=CCACGGCACCCCCACACTGACACCACGCC;STRUC=(CCACGGCACCCCCACACTGACACCACGCC)n	HGSVC,1KG-ONT	Yes	0.105	Yes	NA,NA	NA	NA
chr13:114033473	422982	INS	60	0.8381	0.6084	782	RASA3(1.3437e-14,0.813)	NA	NA	NA	NA	NA	NA	NA	NA	No	ID=13-114033415-114033544-CCACGGCACCCCCACACTGACACCACGCC;MOTIFS=CCACGGCACCCCCACACTGACACCACGCC;STRUC=(CCACGGCACCCCCACACTGACACCACGCC)n	NA	Yes	0.105	Yes	NA,NA	NA	NA
chr13:114033474	422983	INS	88	0.9135	0.2943	80	RASA3(1.3437e-14,0.813)	NA	NA	NA	NA	NA	NA	NA	NA	No	ID=13-114033415-114033544-CCACGGCACCCCCACACTGACACCACGCC;MOTIFS=CCACGGCACCCCCACACTGACACCACGCC;STRUC=(CCACGGCACCCCCACACTGACACCACGCC)n	HPRC,HGSVC,1KG-ONT	Yes	0.105	Yes	NA,NA	NA	NA
chr13:114034887	422984	DEL	108	0.8251	0.6674	2	RASA3(1.3437e-14,0.813)	NA	NA	NA	NA	NA	NA	NA	enhancer	No	ID=13-114034870-114034994-TAGAGCAGAAGGGAGATCTGAACGCTGACCTGAGCT;MOTIFS=TAGAGCAGAAGGGAGATCTGAACGCTGACCTGAGCT;STRUC=<TR1048013>	HGSVC	No	1.038	Yes	NA,NA	NA	NA
chr13:114034923	422985	DEL	72	0.8366	0.6067	153	RASA3(1.3437e-14,0.813)	NA	NA	NA	NA	NA	NA	NA	enhancer	No	ID=13-114034870-114034994-TAGAGCAGAAGGGAGATCTGAACGCTGACCTGAGCT;MOTIFS=TAGAGCAGAAGGGAGATCTGAACGCTGACCTGAGCT;STRUC=<TR1048013>	HPRC,HGSVC,1KG-ONT	No	0.977	Yes	NA,NA	NA	NA
chr13:114034995	422986	INS	72	0.8786	0.4627	7	RASA3(1.3437e-14,0.813)	NA	NA	NA	NA	NA	NA	NA	enhancer	No	NA	HGSVC,1KG-ONT	No	0.153	Yes	NA,NA	NA	NA
chr13:114035098	422987	DEL	227	0.8515	0.5605	1	RASA3(1.3437e-14,0.813)	NA	NA	NA	NA	NA	NA	NA	NA	No	NA	NA	Yes	0.266	No	NA,NA	NA	NA
chr13:114039295	422988	DEL	79	0.8574	0.532	143	RASA3(1.3437e-14,0.813)	NA	NA	NA	NA	NA	NA	NA	NA	No	NA	HPRC,HGSVC,1KG-ONT	Yes	0.072	Yes	NA,NA	NA	NA
chr13:114040256	422989	DEL	177	0.8979	0.3482	1	RASA3(1.3437e-14,0.813)	NA	NA	NA	NA	NA	NA	NA	NA	No	ID=13-114040276-114040530-CAACCCAAAATCCATGGCAGAGACCGCGCTCACTCCGAGCACAAGCGGGCGAACACGCA;MOTIFS=CAACCCAAAATCCATGGCAGAGACCGCGCTCACTCCGAGCACAAGCGGGCGAACACGCA;STRUC=(CAACCCAAAATCCATGGCAGAGACCGCGCTCACTCCGAGCACAAGCGGGCGAACACGCA)n	1KG-ONT	No	0.148	No	NA,NA	NA	NA
chr13:114040276	422990	INS	708	0.875	0.4515	10	RASA3(1.3437e-14,0.813)	NA	NA	NA	NA	NA	NA	NA	NA	No	ID=13-114040276-114040530-CAACCCAAAATCCATGGCAGAGACCGCGCTCACTCCGAGCACAAGCGGGCGAACACGCA;MOTIFS=CAACCCAAAATCCATGGCAGAGACCGCGCTCACTCCGAGCACAAGCGGGCGAACACGCA;STRUC=(CAACCCAAAATCCATGGCAGAGACCGCGCTCACTCCGAGCACAAGCGGGCGAACACGCA)n	HGSVC	No	2.098	Yes	NA,NA	NA	NA
chr13:114040276	422991	INS	649	0.8706	0.4957	19	RASA3(1.3437e-14,0.813)	NA	NA	NA	NA	NA	NA	NA	NA	No	ID=13-114040276-114040530-CAACCCAAAATCCATGGCAGAGACCGCGCTCACTCCGAGCACAAGCGGGCGAACACGCA;MOTIFS=CAACCCAAAATCCATGGCAGAGACCGCGCTCACTCCGAGCACAAGCGGGCGAACACGCA;STRUC=(CAACCCAAAATCCATGGCAGAGACCGCGCTCACTCCGAGCACAAGCGGGCGAACACGCA)n	HGSVC	No	2.098	Yes	NA,NA	NA	NA
chr13:114040276	422993	INS	766	0.9436	0.4809	2	RASA3(1.3437e-14,0.813)	NA	NA	NA	NA	NA	NA	NA	NA	No	ID=13-114040276-114040530-CAACCCAAAATCCATGGCAGAGACCGCGCTCACTCCGAGCACAAGCGGGCGAACACGCA;MOTIFS=CAACCCAAAATCCATGGCAGAGACCGCGCTCACTCCGAGCACAAGCGGGCGAACACGCA;STRUC=(CAACCCAAAATCCATGGCAGAGACCGCGCTCACTCCGAGCACAAGCGGGCGAACACGCA)n	HGSVC	No	2.098	No	NA,NA	NA	NA
chr13:114040276	422994	INS	59	0.8546	0.5634	202	RASA3(1.3437e-14,0.813)	NA	NA	NA	NA	NA	NA	NA	NA	No	ID=13-114040276-114040530-CAACCCAAAATCCATGGCAGAGACCGCGCTCACTCCGAGCACAAGCGGGCGAACACGCA;MOTIFS=CAACCCAAAATCCATGGCAGAGACCGCGCTCACTCCGAGCACAAGCGGGCGAACACGCA;STRUC=(CAACCCAAAATCCATGGCAGAGACCGCGCTCACTCCGAGCACAAGCGGGCGAACACGCA)n	HPRC,HGSVC,1KG-ONT	No	2.098	Yes	NA,NA	NA	NA
chr13:114040276	422995	INS	295	0.8573	0.5093	1	RASA3(1.3437e-14,0.813)	NA	NA	NA	NA	NA	NA	NA	NA	No	ID=13-114040276-114040530-CAACCCAAAATCCATGGCAGAGACCGCGCTCACTCCGAGCACAAGCGGGCGAACACGCA;MOTIFS=CAACCCAAAATCCATGGCAGAGACCGCGCTCACTCCGAGCACAAGCGGGCGAACACGCA;STRUC=(CAACCCAAAATCCATGGCAGAGACCGCGCTCACTCCGAGCACAAGCGGGCGAACACGCA)n	HGSVC	No	2.098	No	NA,NA	NA	NA
chr13:114040276	422996	DEL	59	0.8779	0.4318	4	RASA3(1.3437e-14,0.813)	NA	NA	NA	NA	NA	NA	NA	NA	No	ID=13-114040276-114040530-CAACCCAAAATCCATGGCAGAGACCGCGCTCACTCCGAGCACAAGCGGGCGAACACGCA;MOTIFS=CAACCCAAAATCCATGGCAGAGACCGCGCTCACTCCGAGCACAAGCGGGCGAACACGCA;STRUC=(CAACCCAAAATCCATGGCAGAGACCGCGCTCACTCCGAGCACAAGCGGGCGAACACGCA)n	1KG-ONT	No	0.149	No	NA,NA	NA	NA
chr13:114040322	422997	INS	62	0.8865	0.422	20	RASA3(1.3437e-14,0.813)	NA	NA	NA	NA	NA	NA	NA	NA	No	ID=13-114040276-114040530-CAACCCAAAATCCATGGCAGAGACCGCGCTCACTCCGAGCACAAGCGGGCGAACACGCA;MOTIFS=CAACCCAAAATCCATGGCAGAGACCGCGCTCACTCCGAGCACAAGCGGGCGAACACGCA;STRUC=(CAACCCAAAATCCATGGCAGAGACCGCGCTCACTCCGAGCACAAGCGGGCGAACACGCA)n	HPRC,HGSVC,1KG-ONT	No	2.098	Yes	NA,NA	NA	NA
chr13:114040433	422998	INS	63	0.8755	0.4652	22	RASA3(1.3437e-14,0.813)	NA	NA	NA	NA	NA	NA	NA	NA	No	ID=13-114040276-114040530-CAACCCAAAATCCATGGCAGAGACCGCGCTCACTCCGAGCACAAGCGGGCGAACACGCA;MOTIFS=CAACCCAAAATCCATGGCAGAGACCGCGCTCACTCCGAGCACAAGCGGGCGAACACGCA;STRUC=(CAACCCAAAATCCATGGCAGAGACCGCGCTCACTCCGAGCACAAGCGGGCGAACACGCA)n	HPRC,HGSVC,1KG-ONT	No	0.198	Yes	NA,NA	NA	NA
chr13:114040476	423000	INS	118	0.8563	0.5386	121	RASA3(1.3437e-14,0.813)	NA	NA	NA	NA	NA	NA	NA	NA	No	ID=13-114040276-114040530-CAACCCAAAATCCATGGCAGAGACCGCGCTCACTCCGAGCACAAGCGGGCGAACACGCA;MOTIFS=CAACCCAAAATCCATGGCAGAGACCGCGCTCACTCCGAGCACAAGCGGGCGAACACGCA;STRUC=(CAACCCAAAATCCATGGCAGAGACCGCGCTCACTCCGAGCACAAGCGGGCGAACACGCA)n	HPRC,HGSVC,1KG-ONT	No	0.198	Yes	NA,NA	NA	NA
chr13:114040476	422999	INS	62	0.8777	0.4594	1	RASA3(1.3437e-14,0.813)	NA	NA	NA	NA	NA	NA	NA	NA	No	ID=13-114040276-114040530-CAACCCAAAATCCATGGCAGAGACCGCGCTCACTCCGAGCACAAGCGGGCGAACACGCA;MOTIFS=CAACCCAAAATCCATGGCAGAGACCGCGCTCACTCCGAGCACAAGCGGGCGAACACGCA;STRUC=(CAACCCAAAATCCATGGCAGAGACCGCGCTCACTCCGAGCACAAGCGGGCGAACACGCA)n	HPRC,HGSVC,1KG-ONT	No	0.198	No	NA,NA	NA	NA
chr13:114040509	423001	INS	59	0.946	0.2088	134	RASA3(1.3437e-14,0.813)	NA	NA	NA	NA	NA	NA	NA	NA	No	ID=13-114040276-114040530-CAACCCAAAATCCATGGCAGAGACCGCGCTCACTCCGAGCACAAGCGGGCGAACACGCA;MOTIFS=CAACCCAAAATCCATGGCAGAGACCGCGCTCACTCCGAGCACAAGCGGGCGAACACGCA;STRUC=(CAACCCAAAATCCATGGCAGAGACCGCGCTCACTCCGAGCACAAGCGGGCGAACACGCA)n	HPRC,HGSVC,1KG-ONT	No	0.198	Yes	NA,NA	NA	NA
chr13:114040590	423002	DEL	59	0.9088	0.3316	5	RASA3(1.3437e-14,0.813)	NA	NA	NA	NA	NA	NA	NA	NA	No	ID=13-114040276-114040530-CAACCCAAAATCCATGGCAGAGACCGCGCTCACTCCGAGCACAAGCGGGCGAACACGCA;MOTIFS=CAACCCAAAATCCATGGCAGAGACCGCGCTCACTCCGAGCACAAGCGGGCGAACACGCA;STRUC=(CAACCCAAAATCCATGGCAGAGACCGCGCTCACTCCGAGCACAAGCGGGCGAACACGCA)n	1KG-ONT	No	0.018	No	NA,NA	NA	NA
chr13:114040623	423003	INS	65	0.833	0.6212	2	RASA3(1.3437e-14,0.813)	NA	NA	NA	NA	NA	NA	NA	NA	No	ID=13-114040276-114040530-CAACCCAAAATCCATGGCAGAGACCGCGCTCACTCCGAGCACAAGCGGGCGAACACGCA;MOTIFS=CAACCCAAAATCCATGGCAGAGACCGCGCTCACTCCGAGCACAAGCGGGCGAACACGCA;STRUC=(CAACCCAAAATCCATGGCAGAGACCGCGCTCACTCCGAGCACAAGCGGGCGAACACGCA)n	HPRC,HGSVC,1KG-ONT	No	1.76	Yes	NA,NA	NA	NA
chr13:114040634	423004	INS	119	0.8375	0.659	6	RASA3(1.3437e-14,0.813)	NA	NA	NA	NA	NA	NA	NA	NA	No	ID=13-114040276-114040530-CAACCCAAAATCCATGGCAGAGACCGCGCTCACTCCGAGCACAAGCGGGCGAACACGCA;MOTIFS=CAACCCAAAATCCATGGCAGAGACCGCGCTCACTCCGAGCACAAGCGGGCGAACACGCA;STRUC=(CAACCCAAAATCCATGGCAGAGACCGCGCTCACTCCGAGCACAAGCGGGCGAACACGCA)n	HPRC,HGSVC,1KG-ONT	No	1.76	Yes	NA,NA	NA	NA
chr13:114040648	423005	INS	61	0.8783	0.4281	26	RASA3(1.3437e-14,0.813)	NA	NA	NA	NA	NA	NA	NA	NA	No	ID=13-114040276-114040530-CAACCCAAAATCCATGGCAGAGACCGCGCTCACTCCGAGCACAAGCGGGCGAACACGCA;MOTIFS=CAACCCAAAATCCATGGCAGAGACCGCGCTCACTCCGAGCACAAGCGGGCGAACACGCA;STRUC=(CAACCCAAAATCCATGGCAGAGACCGCGCTCACTCCGAGCACAAGCGGGCGAACACGCA)n	HPRC,HGSVC,1KG-ONT	No	1.76	No	NA,NA	NA	NA
chr13:114040649	423006	INS	59	0.9172	0.308	66	RASA3(1.3437e-14,0.813)	NA	NA	NA	NA	NA	NA	NA	NA	No	ID=13-114040276-114040530-CAACCCAAAATCCATGGCAGAGACCGCGCTCACTCCGAGCACAAGCGGGCGAACACGCA;MOTIFS=CAACCCAAAATCCATGGCAGAGACCGCGCTCACTCCGAGCACAAGCGGGCGAACACGCA;STRUC=(CAACCCAAAATCCATGGCAGAGACCGCGCTCACTCCGAGCACAAGCGGGCGAACACGCA)n	HPRC,HGSVC,1KG-ONT	No	1.76	Yes	NA,NA	NA	NA
chr13:114040706	423007	DEL	118	0.9439	0.4469	3	RASA3(1.3437e-14,0.813)	NA	NA	NA	NA	NA	NA	NA	NA	No	NA	1KG-ONT	No	0.141	Yes	NA,NA	NA	NA
chr13:114043823	423008	INS	66	0.8426	0.6722	1	RASA3(1.3437e-14,0.813)	NA	NA	NA	NA	NA	NA	NA	enhancer	No	ID=13-114043890-114043897-C,13-114043917-114043924-C,13-114043995-114044003-C,13-114044018-114044024-C,13-114044046-114044055-C,13-114044072-114044080-C,13-114044095-114044102-C,13-114044122-114044128-C,13-114044148-114044155-C,13-114044198-114044204-C,13-114044226-114044235-C,13-114044252-114044261-C,13-114044276-114044283-C,13-114044277-114044329-CCCCCCGCCCCGCCTCACTCGCTGAG,13-114044303-114044309-C,13-114044331-114044339-C,13-114044354-114044362-C,13-114044382-114044399-C,13-114044427-114044437-C,13-114044459-114044467-C,13-114044482-114044488-C,13-114044516-114044518-C;MOTIFS=CCCCCCGCCCCGCCTCACTCGCTGAG,C;STRUC=<VC68817>	HPRC,HGSVC,1KG-ONT	No	2.052	No	NA,NA	NA	NA
chr13:114043824	423010	INS	568	0.8851	0.6862	12	RASA3(1.3437e-14,0.813)	NA	NA	NA	NA	NA	NA	NA	enhancer	No	ID=13-114043890-114043897-C,13-114043917-114043924-C,13-114043995-114044003-C,13-114044018-114044024-C,13-114044046-114044055-C,13-114044072-114044080-C,13-114044095-114044102-C,13-114044122-114044128-C,13-114044148-114044155-C,13-114044198-114044204-C,13-114044226-114044235-C,13-114044252-114044261-C,13-114044276-114044283-C,13-114044277-114044329-CCCCCCGCCCCGCCTCACTCGCTGAG,13-114044303-114044309-C,13-114044331-114044339-C,13-114044354-114044362-C,13-114044382-114044399-C,13-114044427-114044437-C,13-114044459-114044467-C,13-114044482-114044488-C,13-114044516-114044518-C;MOTIFS=CCCCCCGCCCCGCCTCACTCGCTGAG,C;STRUC=<VC68817>	HPRC,HGSVC	No	2.052	Yes	NA,NA	NA	NA
chr13:114043837	423015	INS	853	0.8404	0.6182	2	RASA3(1.3437e-14,0.813)	NA	NA	NA	NA	NA	NA	NA	enhancer	No	ID=13-114043890-114043897-C,13-114043917-114043924-C,13-114043995-114044003-C,13-114044018-114044024-C,13-114044046-114044055-C,13-114044072-114044080-C,13-114044095-114044102-C,13-114044122-114044128-C,13-114044148-114044155-C,13-114044198-114044204-C,13-114044226-114044235-C,13-114044252-114044261-C,13-114044276-114044283-C,13-114044277-114044329-CCCCCCGCCCCGCCTCACTCGCTGAG,13-114044303-114044309-C,13-114044331-114044339-C,13-114044354-114044362-C,13-114044382-114044399-C,13-114044427-114044437-C,13-114044459-114044467-C,13-114044482-114044488-C,13-114044516-114044518-C;MOTIFS=CCCCCCGCCCCGCCTCACTCGCTGAG,C;STRUC=<VC68817>	HPRC,HGSVC	No	1.851	No	NA,NA	NA	NA
chr13:114043837	423027	INS	168	0.8641	0.4959	3	RASA3(1.3437e-14,0.813)	NA	NA	NA	NA	NA	NA	NA	enhancer	No	ID=13-114043890-114043897-C,13-114043917-114043924-C,13-114043995-114044003-C,13-114044018-114044024-C,13-114044046-114044055-C,13-114044072-114044080-C,13-114044095-114044102-C,13-114044122-114044128-C,13-114044148-114044155-C,13-114044198-114044204-C,13-114044226-114044235-C,13-114044252-114044261-C,13-114044276-114044283-C,13-114044277-114044329-CCCCCCGCCCCGCCTCACTCGCTGAG,13-114044303-114044309-C,13-114044331-114044339-C,13-114044354-114044362-C,13-114044382-114044399-C,13-114044427-114044437-C,13-114044459-114044467-C,13-114044482-114044488-C,13-114044516-114044518-C;MOTIFS=CCCCCCGCCCCGCCTCACTCGCTGAG,C;STRUC=<VC68817>	HPRC,HGSVC	No	1.851	Yes	NA,NA	NA	NA
chr13:114043837	423026	INS	1322	0.9115	0.3483	23	RASA3(1.3437e-14,0.813)	NA	NA	NA	NA	NA	NA	NA	enhancer	No	ID=13-114043890-114043897-C,13-114043917-114043924-C,13-114043995-114044003-C,13-114044018-114044024-C,13-114044046-114044055-C,13-114044072-114044080-C,13-114044095-114044102-C,13-114044122-114044128-C,13-114044148-114044155-C,13-114044198-114044204-C,13-114044226-114044235-C,13-114044252-114044261-C,13-114044276-114044283-C,13-114044277-114044329-CCCCCCGCCCCGCCTCACTCGCTGAG,13-114044303-114044309-C,13-114044331-114044339-C,13-114044354-114044362-C,13-114044382-114044399-C,13-114044427-114044437-C,13-114044459-114044467-C,13-114044482-114044488-C,13-114044516-114044518-C;MOTIFS=CCCCCCGCCCCGCCTCACTCGCTGAG,C;STRUC=<VC68817>	HPRC,HGSVC	No	1.851	Yes	NA,NA	NA	NA
chr13:114043837	423025	INS	253	0.8236	0.6597	1	RASA3(1.3437e-14,0.813)	NA	NA	NA	NA	NA	NA	NA	enhancer	No	ID=13-114043890-114043897-C,13-114043917-114043924-C,13-114043995-114044003-C,13-114044018-114044024-C,13-114044046-114044055-C,13-114044072-114044080-C,13-114044095-114044102-C,13-114044122-114044128-C,13-114044148-114044155-C,13-114044198-114044204-C,13-114044226-114044235-C,13-114044252-114044261-C,13-114044276-114044283-C,13-114044277-114044329-CCCCCCGCCCCGCCTCACTCGCTGAG,13-114044303-114044309-C,13-114044331-114044339-C,13-114044354-114044362-C,13-114044382-114044399-C,13-114044427-114044437-C,13-114044459-114044467-C,13-114044482-114044488-C,13-114044516-114044518-C;MOTIFS=CCCCCCGCCCCGCCTCACTCGCTGAG,C;STRUC=<VC68817>	HPRC,HGSVC,1KG-ONT	No	1.851	No	NA,NA	NA	NA
chr13:114043837	423024	INS	842	0.8556	0.5384	5	RASA3(1.3437e-14,0.813)	NA	NA	NA	NA	NA	NA	NA	enhancer	No	ID=13-114043890-114043897-C,13-114043917-114043924-C,13-114043995-114044003-C,13-114044018-114044024-C,13-114044046-114044055-C,13-114044072-114044080-C,13-114044095-114044102-C,13-114044122-114044128-C,13-114044148-114044155-C,13-114044198-114044204-C,13-114044226-114044235-C,13-114044252-114044261-C,13-114044276-114044283-C,13-114044277-114044329-CCCCCCGCCCCGCCTCACTCGCTGAG,13-114044303-114044309-C,13-114044331-114044339-C,13-114044354-114044362-C,13-114044382-114044399-C,13-114044427-114044437-C,13-114044459-114044467-C,13-114044482-114044488-C,13-114044516-114044518-C;MOTIFS=CCCCCCGCCCCGCCTCACTCGCTGAG,C;STRUC=<VC68817>	HPRC,HGSVC	No	1.851	Yes	NA,NA	NA	NA
chr13:114043837	423023	INS	657	0.8085	0.6514	18	RASA3(1.3437e-14,0.813)	NA	NA	NA	NA	NA	NA	NA	enhancer	No	ID=13-114043890-114043897-C,13-114043917-114043924-C,13-114043995-114044003-C,13-114044018-114044024-C,13-114044046-114044055-C,13-114044072-114044080-C,13-114044095-114044102-C,13-114044122-114044128-C,13-114044148-114044155-C,13-114044198-114044204-C,13-114044226-114044235-C,13-114044252-114044261-C,13-114044276-114044283-C,13-114044277-114044329-CCCCCCGCCCCGCCTCACTCGCTGAG,13-114044303-114044309-C,13-114044331-114044339-C,13-114044354-114044362-C,13-114044382-114044399-C,13-114044427-114044437-C,13-114044459-114044467-C,13-114044482-114044488-C,13-114044516-114044518-C;MOTIFS=CCCCCCGCCCCGCCTCACTCGCTGAG,C;STRUC=<VC68817>	HPRC,HGSVC	No	1.851	Yes	NA,NA	NA	NA
chr13:114043837	423022	INS	737	0.8312	0.6324	24	RASA3(1.3437e-14,0.813)	NA	NA	NA	NA	NA	NA	NA	enhancer	No	ID=13-114043890-114043897-C,13-114043917-114043924-C,13-114043995-114044003-C,13-114044018-114044024-C,13-114044046-114044055-C,13-114044072-114044080-C,13-114044095-114044102-C,13-114044122-114044128-C,13-114044148-114044155-C,13-114044198-114044204-C,13-114044226-114044235-C,13-114044252-114044261-C,13-114044276-114044283-C,13-114044277-114044329-CCCCCCGCCCCGCCTCACTCGCTGAG,13-114044303-114044309-C,13-114044331-114044339-C,13-114044354-114044362-C,13-114044382-114044399-C,13-114044427-114044437-C,13-114044459-114044467-C,13-114044482-114044488-C,13-114044516-114044518-C;MOTIFS=CCCCCCGCCCCGCCTCACTCGCTGAG,C;STRUC=<VC68817>	HPRC,HGSVC	No	1.851	Yes	NA,NA	NA	NA
chr13:114043837	423021	INS	442	0.7915	0.6951	2	RASA3(1.3437e-14,0.813)	NA	NA	NA	NA	NA	NA	NA	enhancer	No	ID=13-114043890-114043897-C,13-114043917-114043924-C,13-114043995-114044003-C,13-114044018-114044024-C,13-114044046-114044055-C,13-114044072-114044080-C,13-114044095-114044102-C,13-114044122-114044128-C,13-114044148-114044155-C,13-114044198-114044204-C,13-114044226-114044235-C,13-114044252-114044261-C,13-114044276-114044283-C,13-114044277-114044329-CCCCCCGCCCCGCCTCACTCGCTGAG,13-114044303-114044309-C,13-114044331-114044339-C,13-114044354-114044362-C,13-114044382-114044399-C,13-114044427-114044437-C,13-114044459-114044467-C,13-114044482-114044488-C,13-114044516-114044518-C;MOTIFS=CCCCCCGCCCCGCCTCACTCGCTGAG,C;STRUC=<VC68817>	HPRC,HGSVC,1KG-ONT	No	1.851	No	NA,NA	NA	NA
chr13:114043837	423020	INS	286	0.8805	0.4558	4	RASA3(1.3437e-14,0.813)	NA	NA	NA	NA	NA	NA	NA	enhancer	No	ID=13-114043890-114043897-C,13-114043917-114043924-C,13-114043995-114044003-C,13-114044018-114044024-C,13-114044046-114044055-C,13-114044072-114044080-C,13-114044095-114044102-C,13-114044122-114044128-C,13-114044148-114044155-C,13-114044198-114044204-C,13-114044226-114044235-C,13-114044252-114044261-C,13-114044276-114044283-C,13-114044277-114044329-CCCCCCGCCCCGCCTCACTCGCTGAG,13-114044303-114044309-C,13-114044331-114044339-C,13-114044354-114044362-C,13-114044382-114044399-C,13-114044427-114044437-C,13-114044459-114044467-C,13-114044482-114044488-C,13-114044516-114044518-C;MOTIFS=CCCCCCGCCCCGCCTCACTCGCTGAG,C;STRUC=<VC68817>	HPRC,HGSVC,1KG-ONT	No	1.851	No	NA,NA	NA	NA
chr13:114043837	423019	INS	1163	0.8197	0.6546	9	RASA3(1.3437e-14,0.813)	NA	NA	NA	NA	NA	NA	NA	enhancer	No	ID=13-114043890-114043897-C,13-114043917-114043924-C,13-114043995-114044003-C,13-114044018-114044024-C,13-114044046-114044055-C,13-114044072-114044080-C,13-114044095-114044102-C,13-114044122-114044128-C,13-114044148-114044155-C,13-114044198-114044204-C,13-114044226-114044235-C,13-114044252-114044261-C,13-114044276-114044283-C,13-114044277-114044329-CCCCCCGCCCCGCCTCACTCGCTGAG,13-114044303-114044309-C,13-114044331-114044339-C,13-114044354-114044362-C,13-114044382-114044399-C,13-114044427-114044437-C,13-114044459-114044467-C,13-114044482-114044488-C,13-114044516-114044518-C;MOTIFS=CCCCCCGCCCCGCCTCACTCGCTGAG,C;STRUC=<VC68817>	HPRC,HGSVC	No	1.851	Yes	NA,NA	NA	NA
chr13:114043837	423018	INS	957	0.7953	0.6951	1	RASA3(1.3437e-14,0.813)	NA	NA	NA	NA	NA	NA	NA	enhancer	No	ID=13-114043890-114043897-C,13-114043917-114043924-C,13-114043995-114044003-C,13-114044018-114044024-C,13-114044046-114044055-C,13-114044072-114044080-C,13-114044095-114044102-C,13-114044122-114044128-C,13-114044148-114044155-C,13-114044198-114044204-C,13-114044226-114044235-C,13-114044252-114044261-C,13-114044276-114044283-C,13-114044277-114044329-CCCCCCGCCCCGCCTCACTCGCTGAG,13-114044303-114044309-C,13-114044331-114044339-C,13-114044354-114044362-C,13-114044382-114044399-C,13-114044427-114044437-C,13-114044459-114044467-C,13-114044482-114044488-C,13-114044516-114044518-C;MOTIFS=CCCCCCGCCCCGCCTCACTCGCTGAG,C;STRUC=<VC68817>	HPRC,HGSVC	No	1.851	No	NA,NA	NA	NA
chr13:114043837	423017	INS	497	0.7982	0.681	1	RASA3(1.3437e-14,0.813)	NA	NA	NA	NA	NA	NA	NA	enhancer	No	ID=13-114043890-114043897-C,13-114043917-114043924-C,13-114043995-114044003-C,13-114044018-114044024-C,13-114044046-114044055-C,13-114044072-114044080-C,13-114044095-114044102-C,13-114044122-114044128-C,13-114044148-114044155-C,13-114044198-114044204-C,13-114044226-114044235-C,13-114044252-114044261-C,13-114044276-114044283-C,13-114044277-114044329-CCCCCCGCCCCGCCTCACTCGCTGAG,13-114044303-114044309-C,13-114044331-114044339-C,13-114044354-114044362-C,13-114044382-114044399-C,13-114044427-114044437-C,13-114044459-114044467-C,13-114044482-114044488-C,13-114044516-114044518-C;MOTIFS=CCCCCCGCCCCGCCTCACTCGCTGAG,C;STRUC=<VC68817>	HPRC,HGSVC	No	1.851	No	NA,NA	NA	NA
chr13:114043837	423016	INS	296	0.849	0.5805	7	RASA3(1.3437e-14,0.813)	NA	NA	NA	NA	NA	NA	NA	enhancer	No	ID=13-114043890-114043897-C,13-114043917-114043924-C,13-114043995-114044003-C,13-114044018-114044024-C,13-114044046-114044055-C,13-114044072-114044080-C,13-114044095-114044102-C,13-114044122-114044128-C,13-114044148-114044155-C,13-114044198-114044204-C,13-114044226-114044235-C,13-114044252-114044261-C,13-114044276-114044283-C,13-114044277-114044329-CCCCCCGCCCCGCCTCACTCGCTGAG,13-114044303-114044309-C,13-114044331-114044339-C,13-114044354-114044362-C,13-114044382-114044399-C,13-114044427-114044437-C,13-114044459-114044467-C,13-114044482-114044488-C,13-114044516-114044518-C;MOTIFS=CCCCCCGCCCCGCCTCACTCGCTGAG,C;STRUC=<VC68817>	HPRC,HGSVC,1KG-ONT	No	1.851	No	NA,NA	NA	NA
chr13:114043837	423014	INS	353	0.8613	0.5426	6	RASA3(1.3437e-14,0.813)	NA	NA	NA	NA	NA	NA	NA	enhancer	No	ID=13-114043890-114043897-C,13-114043917-114043924-C,13-114043995-114044003-C,13-114044018-114044024-C,13-114044046-114044055-C,13-114044072-114044080-C,13-114044095-114044102-C,13-114044122-114044128-C,13-114044148-114044155-C,13-114044198-114044204-C,13-114044226-114044235-C,13-114044252-114044261-C,13-114044276-114044283-C,13-114044277-114044329-CCCCCCGCCCCGCCTCACTCGCTGAG,13-114044303-114044309-C,13-114044331-114044339-C,13-114044354-114044362-C,13-114044382-114044399-C,13-114044427-114044437-C,13-114044459-114044467-C,13-114044482-114044488-C,13-114044516-114044518-C;MOTIFS=CCCCCCGCCCCGCCTCACTCGCTGAG,C;STRUC=<VC68817>	HPRC,HGSVC,1KG-ONT	No	1.851	Yes	NA,NA	NA	NA
chr13:114043837	423013	INS	813	0.8827	0.6863	11	RASA3(1.3437e-14,0.813)	NA	NA	NA	NA	NA	NA	NA	enhancer	No	ID=13-114043890-114043897-C,13-114043917-114043924-C,13-114043995-114044003-C,13-114044018-114044024-C,13-114044046-114044055-C,13-114044072-114044080-C,13-114044095-114044102-C,13-114044122-114044128-C,13-114044148-114044155-C,13-114044198-114044204-C,13-114044226-114044235-C,13-114044252-114044261-C,13-114044276-114044283-C,13-114044277-114044329-CCCCCCGCCCCGCCTCACTCGCTGAG,13-114044303-114044309-C,13-114044331-114044339-C,13-114044354-114044362-C,13-114044382-114044399-C,13-114044427-114044437-C,13-114044459-114044467-C,13-114044482-114044488-C,13-114044516-114044518-C;MOTIFS=CCCCCCGCCCCGCCTCACTCGCTGAG,C;STRUC=<VC68817>	HPRC,HGSVC	No	1.851	Yes	NA,NA	NA	NA
chr13:114043837	423012	INS	723	0.9291	0.2583	15	RASA3(1.3437e-14,0.813)	NA	NA	NA	NA	NA	NA	NA	enhancer	No	ID=13-114043890-114043897-C,13-114043917-114043924-C,13-114043995-114044003-C,13-114044018-114044024-C,13-114044046-114044055-C,13-114044072-114044080-C,13-114044095-114044102-C,13-114044122-114044128-C,13-114044148-114044155-C,13-114044198-114044204-C,13-114044226-114044235-C,13-114044252-114044261-C,13-114044276-114044283-C,13-114044277-114044329-CCCCCCGCCCCGCCTCACTCGCTGAG,13-114044303-114044309-C,13-114044331-114044339-C,13-114044354-114044362-C,13-114044382-114044399-C,13-114044427-114044437-C,13-114044459-114044467-C,13-114044482-114044488-C,13-114044516-114044518-C;MOTIFS=CCCCCCGCCCCGCCTCACTCGCTGAG,C;STRUC=<VC68817>	HPRC,HGSVC	No	1.851	No	NA,NA	NA	NA
chr13:114043837	423011	INS	469	0.8075	0.6724	9	RASA3(1.3437e-14,0.813)	NA	NA	NA	NA	NA	NA	NA	enhancer	No	ID=13-114043890-114043897-C,13-114043917-114043924-C,13-114043995-114044003-C,13-114044018-114044024-C,13-114044046-114044055-C,13-114044072-114044080-C,13-114044095-114044102-C,13-114044122-114044128-C,13-114044148-114044155-C,13-114044198-114044204-C,13-114044226-114044235-C,13-114044252-114044261-C,13-114044276-114044283-C,13-114044277-114044329-CCCCCCGCCCCGCCTCACTCGCTGAG,13-114044303-114044309-C,13-114044331-114044339-C,13-114044354-114044362-C,13-114044382-114044399-C,13-114044427-114044437-C,13-114044459-114044467-C,13-114044482-114044488-C,13-114044516-114044518-C;MOTIFS=CCCCCCGCCCCGCCTCACTCGCTGAG,C;STRUC=<VC68817>	HPRC,HGSVC,1KG-ONT	No	1.851	Yes	NA,NA	NA	NA
chr13:114043839	423028	INS	635	0.8613	0.4875	9	RASA3(1.3437e-14,0.813)	NA	NA	NA	NA	NA	NA	NA	enhancer	No	ID=13-114043890-114043897-C,13-114043917-114043924-C,13-114043995-114044003-C,13-114044018-114044024-C,13-114044046-114044055-C,13-114044072-114044080-C,13-114044095-114044102-C,13-114044122-114044128-C,13-114044148-114044155-C,13-114044198-114044204-C,13-114044226-114044235-C,13-114044252-114044261-C,13-114044276-114044283-C,13-114044277-114044329-CCCCCCGCCCCGCCTCACTCGCTGAG,13-114044303-114044309-C,13-114044331-114044339-C,13-114044354-114044362-C,13-114044382-114044399-C,13-114044427-114044437-C,13-114044459-114044467-C,13-114044482-114044488-C,13-114044516-114044518-C;MOTIFS=CCCCCCGCCCCGCCTCACTCGCTGAG,C;STRUC=<VC68817>	HPRC,HGSVC	No	2.052	Yes	NA,NA	NA	NA
chr13:114043840	423029	INS	201	0.8164	0.6655	6	RASA3(1.3437e-14,0.813)	NA	NA	NA	NA	NA	NA	NA	enhancer	No	ID=13-114043890-114043897-C,13-114043917-114043924-C,13-114043995-114044003-C,13-114044018-114044024-C,13-114044046-114044055-C,13-114044072-114044080-C,13-114044095-114044102-C,13-114044122-114044128-C,13-114044148-114044155-C,13-114044198-114044204-C,13-114044226-114044235-C,13-114044252-114044261-C,13-114044276-114044283-C,13-114044277-114044329-CCCCCCGCCCCGCCTCACTCGCTGAG,13-114044303-114044309-C,13-114044331-114044339-C,13-114044354-114044362-C,13-114044382-114044399-C,13-114044427-114044437-C,13-114044459-114044467-C,13-114044482-114044488-C,13-114044516-114044518-C;MOTIFS=CCCCCCGCCCCGCCTCACTCGCTGAG,C;STRUC=<VC68817>	HPRC,HGSVC	No	1.851	No	NA,NA	NA	NA
chr13:114043841	423030	INS	256	0.8234	0.6997	7	RASA3(1.3437e-14,0.813)	NA	NA	NA	NA	NA	NA	NA	enhancer	No	ID=13-114043890-114043897-C,13-114043917-114043924-C,13-114043995-114044003-C,13-114044018-114044024-C,13-114044046-114044055-C,13-114044072-114044080-C,13-114044095-114044102-C,13-114044122-114044128-C,13-114044148-114044155-C,13-114044198-114044204-C,13-114044226-114044235-C,13-114044252-114044261-C,13-114044276-114044283-C,13-114044277-114044329-CCCCCCGCCCCGCCTCACTCGCTGAG,13-114044303-114044309-C,13-114044331-114044339-C,13-114044354-114044362-C,13-114044382-114044399-C,13-114044427-114044437-C,13-114044459-114044467-C,13-114044482-114044488-C,13-114044516-114044518-C;MOTIFS=CCCCCCGCCCCGCCTCACTCGCTGAG,C;STRUC=<VC68817>	HPRC,HGSVC,1KG-ONT	No	1.851	No	NA,NA	NA	NA
chr13:114043843	423033	INS	255	0.8665	0.5085	1	RASA3(1.3437e-14,0.813)	NA	NA	NA	NA	NA	NA	NA	enhancer	No	ID=13-114043890-114043897-C,13-114043917-114043924-C,13-114043995-114044003-C,13-114044018-114044024-C,13-114044046-114044055-C,13-114044072-114044080-C,13-114044095-114044102-C,13-114044122-114044128-C,13-114044148-114044155-C,13-114044198-114044204-C,13-114044226-114044235-C,13-114044252-114044261-C,13-114044276-114044283-C,13-114044277-114044329-CCCCCCGCCCCGCCTCACTCGCTGAG,13-114044303-114044309-C,13-114044331-114044339-C,13-114044354-114044362-C,13-114044382-114044399-C,13-114044427-114044437-C,13-114044459-114044467-C,13-114044482-114044488-C,13-114044516-114044518-C;MOTIFS=CCCCCCGCCCCGCCTCACTCGCTGAG,C;STRUC=<VC68817>	HPRC,HGSVC,1KG-ONT	No	1.851	No	NA,NA	NA	NA
chr13:114043843	423035	INS	435	0.8625	0.5176	9	RASA3(1.3437e-14,0.813)	NA	NA	NA	NA	NA	NA	NA	enhancer	No	ID=13-114043890-114043897-C,13-114043917-114043924-C,13-114043995-114044003-C,13-114044018-114044024-C,13-114044046-114044055-C,13-114044072-114044080-C,13-114044095-114044102-C,13-114044122-114044128-C,13-114044148-114044155-C,13-114044198-114044204-C,13-114044226-114044235-C,13-114044252-114044261-C,13-114044276-114044283-C,13-114044277-114044329-CCCCCCGCCCCGCCTCACTCGCTGAG,13-114044303-114044309-C,13-114044331-114044339-C,13-114044354-114044362-C,13-114044382-114044399-C,13-114044427-114044437-C,13-114044459-114044467-C,13-114044482-114044488-C,13-114044516-114044518-C;MOTIFS=CCCCCCGCCCCGCCTCACTCGCTGAG,C;STRUC=<VC68817>	HPRC,HGSVC,1KG-ONT	No	1.851	Yes	NA,NA	NA	NA
chr13:114043843	423034	INS	673	0.8301	0.625	26	RASA3(1.3437e-14,0.813)	NA	NA	NA	NA	NA	NA	NA	enhancer	No	ID=13-114043890-114043897-C,13-114043917-114043924-C,13-114043995-114044003-C,13-114044018-114044024-C,13-114044046-114044055-C,13-114044072-114044080-C,13-114044095-114044102-C,13-114044122-114044128-C,13-114044148-114044155-C,13-114044198-114044204-C,13-114044226-114044235-C,13-114044252-114044261-C,13-114044276-114044283-C,13-114044277-114044329-CCCCCCGCCCCGCCTCACTCGCTGAG,13-114044303-114044309-C,13-114044331-114044339-C,13-114044354-114044362-C,13-114044382-114044399-C,13-114044427-114044437-C,13-114044459-114044467-C,13-114044482-114044488-C,13-114044516-114044518-C;MOTIFS=CCCCCCGCCCCGCCTCACTCGCTGAG,C;STRUC=<VC68817>	HPRC,HGSVC	No	1.851	Yes	NA,NA	NA	NA
chr13:114043843	423032	INS	867	0.8454	0.5635	8	RASA3(1.3437e-14,0.813)	NA	NA	NA	NA	NA	NA	NA	enhancer	No	ID=13-114043890-114043897-C,13-114043917-114043924-C,13-114043995-114044003-C,13-114044018-114044024-C,13-114044046-114044055-C,13-114044072-114044080-C,13-114044095-114044102-C,13-114044122-114044128-C,13-114044148-114044155-C,13-114044198-114044204-C,13-114044226-114044235-C,13-114044252-114044261-C,13-114044276-114044283-C,13-114044277-114044329-CCCCCCGCCCCGCCTCACTCGCTGAG,13-114044303-114044309-C,13-114044331-114044339-C,13-114044354-114044362-C,13-114044382-114044399-C,13-114044427-114044437-C,13-114044459-114044467-C,13-114044482-114044488-C,13-114044516-114044518-C;MOTIFS=CCCCCCGCCCCGCCTCACTCGCTGAG,C;STRUC=<VC68817>	HPRC,HGSVC	No	1.851	No	NA,NA	NA	NA
chr13:114043843	423031	INS	2002	0.8175	0.6406	6	RASA3(1.3437e-14,0.813)	NA	NA	NA	NA	NA	NA	NA	enhancer	No	ID=13-114043890-114043897-C,13-114043917-114043924-C,13-114043995-114044003-C,13-114044018-114044024-C,13-114044046-114044055-C,13-114044072-114044080-C,13-114044095-114044102-C,13-114044122-114044128-C,13-114044148-114044155-C,13-114044198-114044204-C,13-114044226-114044235-C,13-114044252-114044261-C,13-114044276-114044283-C,13-114044277-114044329-CCCCCCGCCCCGCCTCACTCGCTGAG,13-114044303-114044309-C,13-114044331-114044339-C,13-114044354-114044362-C,13-114044382-114044399-C,13-114044427-114044437-C,13-114044459-114044467-C,13-114044482-114044488-C,13-114044516-114044518-C;MOTIFS=CCCCCCGCCCCGCCTCACTCGCTGAG,C;STRUC=<VC68817>	HPRC,HGSVC,1KG-ONT	No	1.851	No	NA,NA	NA	NA
chr13:114043844	423036	INS	106	0.8518	0.5433	1	RASA3(1.3437e-14,0.813)	NA	NA	NA	NA	NA	NA	NA	enhancer	No	ID=13-114043890-114043897-C,13-114043917-114043924-C,13-114043995-114044003-C,13-114044018-114044024-C,13-114044046-114044055-C,13-114044072-114044080-C,13-114044095-114044102-C,13-114044122-114044128-C,13-114044148-114044155-C,13-114044198-114044204-C,13-114044226-114044235-C,13-114044252-114044261-C,13-114044276-114044283-C,13-114044277-114044329-CCCCCCGCCCCGCCTCACTCGCTGAG,13-114044303-114044309-C,13-114044331-114044339-C,13-114044354-114044362-C,13-114044382-114044399-C,13-114044427-114044437-C,13-114044459-114044467-C,13-114044482-114044488-C,13-114044516-114044518-C;MOTIFS=CCCCCCGCCCCGCCTCACTCGCTGAG,C;STRUC=<VC68817>	HPRC,HGSVC,1KG-ONT	No	2.052	Yes	NA,NA	NA	NA
chr13:114043845	423037	INS	476	0.8108	0.6589	2	RASA3(1.3437e-14,0.813)	NA	NA	NA	NA	NA	NA	NA	enhancer	No	ID=13-114043890-114043897-C,13-114043917-114043924-C,13-114043995-114044003-C,13-114044018-114044024-C,13-114044046-114044055-C,13-114044072-114044080-C,13-114044095-114044102-C,13-114044122-114044128-C,13-114044148-114044155-C,13-114044198-114044204-C,13-114044226-114044235-C,13-114044252-114044261-C,13-114044276-114044283-C,13-114044277-114044329-CCCCCCGCCCCGCCTCACTCGCTGAG,13-114044303-114044309-C,13-114044331-114044339-C,13-114044354-114044362-C,13-114044382-114044399-C,13-114044427-114044437-C,13-114044459-114044467-C,13-114044482-114044488-C,13-114044516-114044518-C;MOTIFS=CCCCCCGCCCCGCCTCACTCGCTGAG,C;STRUC=<VC68817>	HPRC,HGSVC,1KG-ONT	No	1.851	Yes	NA,NA	NA	NA
chr13:114043863	423038	INS	367	0.8636	0.4983	15	RASA3(1.3437e-14,0.813)	NA	NA	NA	NA	NA	NA	NA	enhancer	No	ID=13-114043890-114043897-C,13-114043917-114043924-C,13-114043995-114044003-C,13-114044018-114044024-C,13-114044046-114044055-C,13-114044072-114044080-C,13-114044095-114044102-C,13-114044122-114044128-C,13-114044148-114044155-C,13-114044198-114044204-C,13-114044226-114044235-C,13-114044252-114044261-C,13-114044276-114044283-C,13-114044277-114044329-CCCCCCGCCCCGCCTCACTCGCTGAG,13-114044303-114044309-C,13-114044331-114044339-C,13-114044354-114044362-C,13-114044382-114044399-C,13-114044427-114044437-C,13-114044459-114044467-C,13-114044482-114044488-C,13-114044516-114044518-C;MOTIFS=CCCCCCGCCCCGCCTCACTCGCTGAG,C;STRUC=<VC68817>	HPRC,HGSVC,1KG-ONT	No	5.814	Yes	NA,NA	NA	NA
chr13:114043863	423040	INS	307	0.8544	0.5439	1	RASA3(1.3437e-14,0.813)	NA	NA	NA	NA	NA	NA	NA	enhancer	No	ID=13-114043890-114043897-C,13-114043917-114043924-C,13-114043995-114044003-C,13-114044018-114044024-C,13-114044046-114044055-C,13-114044072-114044080-C,13-114044095-114044102-C,13-114044122-114044128-C,13-114044148-114044155-C,13-114044198-114044204-C,13-114044226-114044235-C,13-114044252-114044261-C,13-114044276-114044283-C,13-114044277-114044329-CCCCCCGCCCCGCCTCACTCGCTGAG,13-114044303-114044309-C,13-114044331-114044339-C,13-114044354-114044362-C,13-114044382-114044399-C,13-114044427-114044437-C,13-114044459-114044467-C,13-114044482-114044488-C,13-114044516-114044518-C;MOTIFS=CCCCCCGCCCCGCCTCACTCGCTGAG,C;STRUC=<VC68817>	HPRC,HGSVC,1KG-ONT	No	5.814	No	NA,NA	NA	NA
chr13:114043864	423041	INS	550	0.9366	0.2428	16	RASA3(1.3437e-14,0.813)	NA	NA	NA	NA	NA	NA	NA	enhancer	No	ID=13-114043890-114043897-C,13-114043917-114043924-C,13-114043995-114044003-C,13-114044018-114044024-C,13-114044046-114044055-C,13-114044072-114044080-C,13-114044095-114044102-C,13-114044122-114044128-C,13-114044148-114044155-C,13-114044198-114044204-C,13-114044226-114044235-C,13-114044252-114044261-C,13-114044276-114044283-C,13-114044277-114044329-CCCCCCGCCCCGCCTCACTCGCTGAG,13-114044303-114044309-C,13-114044331-114044339-C,13-114044354-114044362-C,13-114044382-114044399-C,13-114044427-114044437-C,13-114044459-114044467-C,13-114044482-114044488-C,13-114044516-114044518-C;MOTIFS=CCCCCCGCCCCGCCTCACTCGCTGAG,C;STRUC=<VC68817>	HPRC,HGSVC	No	5.814	Yes	NA,NA	NA	NA
chr13:114043864	423043	INS	607	0.874	0.4802	10	RASA3(1.3437e-14,0.813)	NA	NA	NA	NA	NA	NA	NA	enhancer	No	ID=13-114043890-114043897-C,13-114043917-114043924-C,13-114043995-114044003-C,13-114044018-114044024-C,13-114044046-114044055-C,13-114044072-114044080-C,13-114044095-114044102-C,13-114044122-114044128-C,13-114044148-114044155-C,13-114044198-114044204-C,13-114044226-114044235-C,13-114044252-114044261-C,13-114044276-114044283-C,13-114044277-114044329-CCCCCCGCCCCGCCTCACTCGCTGAG,13-114044303-114044309-C,13-114044331-114044339-C,13-114044354-114044362-C,13-114044382-114044399-C,13-114044427-114044437-C,13-114044459-114044467-C,13-114044482-114044488-C,13-114044516-114044518-C;MOTIFS=CCCCCCGCCCCGCCTCACTCGCTGAG,C;STRUC=<VC68817>	HPRC,HGSVC	No	5.814	Yes	NA,NA	NA	NA
chr13:114043865	423044	INS	81	0.8081	0.6736	2	RASA3(1.3437e-14,0.813)	NA	NA	NA	NA	NA	NA	NA	enhancer	No	ID=13-114043890-114043897-C,13-114043917-114043924-C,13-114043995-114044003-C,13-114044018-114044024-C,13-114044046-114044055-C,13-114044072-114044080-C,13-114044095-114044102-C,13-114044122-114044128-C,13-114044148-114044155-C,13-114044198-114044204-C,13-114044226-114044235-C,13-114044252-114044261-C,13-114044276-114044283-C,13-114044277-114044329-CCCCCCGCCCCGCCTCACTCGCTGAG,13-114044303-114044309-C,13-114044331-114044339-C,13-114044354-114044362-C,13-114044382-114044399-C,13-114044427-114044437-C,13-114044459-114044467-C,13-114044482-114044488-C,13-114044516-114044518-C;MOTIFS=CCCCCCGCCCCGCCTCACTCGCTGAG,C;STRUC=<VC68817>	HPRC,HGSVC,1KG-ONT	No	5.814	No	NA,NA	NA	NA
chr13:114043890	423046	INS	919	0.8231	0.6345	14	RASA3(1.3437e-14,0.813)	NA	NA	NA	NA	NA	NA	NA	NA	No	ID=13-114043890-114043897-C,13-114043917-114043924-C,13-114043995-114044003-C,13-114044018-114044024-C,13-114044046-114044055-C,13-114044072-114044080-C,13-114044095-114044102-C,13-114044122-114044128-C,13-114044148-114044155-C,13-114044198-114044204-C,13-114044226-114044235-C,13-114044252-114044261-C,13-114044276-114044283-C,13-114044277-114044329-CCCCCCGCCCCGCCTCACTCGCTGAG,13-114044303-114044309-C,13-114044331-114044339-C,13-114044354-114044362-C,13-114044382-114044399-C,13-114044427-114044437-C,13-114044459-114044467-C,13-114044482-114044488-C,13-114044516-114044518-C;MOTIFS=CCCCCCGCCCCGCCTCACTCGCTGAG,C;STRUC=<VC68817>	HPRC,HGSVC	No	1.851	Yes	NA,NA	NA	NA
chr13:114043891	423047	INS	334	0.8238	0.6152	3	RASA3(1.3437e-14,0.813)	NA	NA	NA	NA	NA	NA	NA	NA	No	ID=13-114043890-114043897-C,13-114043917-114043924-C,13-114043995-114044003-C,13-114044018-114044024-C,13-114044046-114044055-C,13-114044072-114044080-C,13-114044095-114044102-C,13-114044122-114044128-C,13-114044148-114044155-C,13-114044198-114044204-C,13-114044226-114044235-C,13-114044252-114044261-C,13-114044276-114044283-C,13-114044277-114044329-CCCCCCGCCCCGCCTCACTCGCTGAG,13-114044303-114044309-C,13-114044331-114044339-C,13-114044354-114044362-C,13-114044382-114044399-C,13-114044427-114044437-C,13-114044459-114044467-C,13-114044482-114044488-C,13-114044516-114044518-C;MOTIFS=CCCCCCGCCCCGCCTCACTCGCTGAG,C;STRUC=<VC68817>	HPRC,HGSVC,1KG-ONT	No	1.851	No	NA,NA	NA	NA
chr13:114043891	423048	INS	590	0.829	0.6436	12	RASA3(1.3437e-14,0.813)	NA	NA	NA	NA	NA	NA	NA	NA	No	ID=13-114043890-114043897-C,13-114043917-114043924-C,13-114043995-114044003-C,13-114044018-114044024-C,13-114044046-114044055-C,13-114044072-114044080-C,13-114044095-114044102-C,13-114044122-114044128-C,13-114044148-114044155-C,13-114044198-114044204-C,13-114044226-114044235-C,13-114044252-114044261-C,13-114044276-114044283-C,13-114044277-114044329-CCCCCCGCCCCGCCTCACTCGCTGAG,13-114044303-114044309-C,13-114044331-114044339-C,13-114044354-114044362-C,13-114044382-114044399-C,13-114044427-114044437-C,13-114044459-114044467-C,13-114044482-114044488-C,13-114044516-114044518-C;MOTIFS=CCCCCCGCCCCGCCTCACTCGCTGAG,C;STRUC=<VC68817>	HPRC,HGSVC	No	1.851	No	NA,NA	NA	NA
chr13:114043891	423049	INS	54	0.8646	0.5479	6	RASA3(1.3437e-14,0.813)	NA	NA	NA	NA	NA	NA	NA	NA	No	ID=13-114043890-114043897-C,13-114043917-114043924-C,13-114043995-114044003-C,13-114044018-114044024-C,13-114044046-114044055-C,13-114044072-114044080-C,13-114044095-114044102-C,13-114044122-114044128-C,13-114044148-114044155-C,13-114044198-114044204-C,13-114044226-114044235-C,13-114044252-114044261-C,13-114044276-114044283-C,13-114044277-114044329-CCCCCCGCCCCGCCTCACTCGCTGAG,13-114044303-114044309-C,13-114044331-114044339-C,13-114044354-114044362-C,13-114044382-114044399-C,13-114044427-114044437-C,13-114044459-114044467-C,13-114044482-114044488-C,13-114044516-114044518-C;MOTIFS=CCCCCCGCCCCGCCTCACTCGCTGAG,C;STRUC=<VC68817>	HPRC,HGSVC,1KG-ONT	No	1.851	No	NA,NA	NA	NA
chr13:114043891	423050	DEL	77	0.8439	0.5659	8	RASA3(1.3437e-14,0.813)	NA	NA	NA	NA	NA	NA	NA	NA	No	ID=13-114043890-114043897-C,13-114043917-114043924-C,13-114043995-114044003-C,13-114044018-114044024-C,13-114044046-114044055-C,13-114044072-114044080-C,13-114044095-114044102-C,13-114044122-114044128-C,13-114044148-114044155-C,13-114044198-114044204-C,13-114044226-114044235-C,13-114044252-114044261-C,13-114044276-114044283-C,13-114044277-114044329-CCCCCCGCCCCGCCTCACTCGCTGAG,13-114044303-114044309-C,13-114044331-114044339-C,13-114044354-114044362-C,13-114044382-114044399-C,13-114044427-114044437-C,13-114044459-114044467-C,13-114044482-114044488-C,13-114044516-114044518-C;MOTIFS=CCCCCCGCCCCGCCTCACTCGCTGAG,C;STRUC=<VC68817>	HPRC,HGSVC,1KG-ONT	No	0.031	Yes	NA,NA	NA	NA
chr13:114043893	423051	INS	61	0.8136	0.6658	1	RASA3(1.3437e-14,0.813)	NA	NA	NA	NA	NA	NA	NA	NA	No	ID=13-114043890-114043897-C,13-114043917-114043924-C,13-114043995-114044003-C,13-114044018-114044024-C,13-114044046-114044055-C,13-114044072-114044080-C,13-114044095-114044102-C,13-114044122-114044128-C,13-114044148-114044155-C,13-114044198-114044204-C,13-114044226-114044235-C,13-114044252-114044261-C,13-114044276-114044283-C,13-114044277-114044329-CCCCCCGCCCCGCCTCACTCGCTGAG,13-114044303-114044309-C,13-114044331-114044339-C,13-114044354-114044362-C,13-114044382-114044399-C,13-114044427-114044437-C,13-114044459-114044467-C,13-114044482-114044488-C,13-114044516-114044518-C;MOTIFS=CCCCCCGCCCCGCCTCACTCGCTGAG,C;STRUC=<VC68817>	HPRC,HGSVC,1KG-ONT	No	1.851	No	NA,NA	NA	NA
chr13:114043897	423052	INS	1451	0.8301	0.6305	37	RASA3(1.3437e-14,0.813)	NA	NA	NA	NA	NA	NA	NA	NA	No	ID=13-114043890-114043897-C,13-114043917-114043924-C,13-114043995-114044003-C,13-114044018-114044024-C,13-114044046-114044055-C,13-114044072-114044080-C,13-114044095-114044102-C,13-114044122-114044128-C,13-114044148-114044155-C,13-114044198-114044204-C,13-114044226-114044235-C,13-114044252-114044261-C,13-114044276-114044283-C,13-114044277-114044329-CCCCCCGCCCCGCCTCACTCGCTGAG,13-114044303-114044309-C,13-114044331-114044339-C,13-114044354-114044362-C,13-114044382-114044399-C,13-114044427-114044437-C,13-114044459-114044467-C,13-114044482-114044488-C,13-114044516-114044518-C;MOTIFS=CCCCCCGCCCCGCCTCACTCGCTGAG,C;STRUC=<VC68817>	HPRC,HGSVC	No	1.851	Yes	NA,NA	NA	NA
chr13:114043899	423053	INS	78	0.8822	0.4563	3	RASA3(1.3437e-14,0.813)	NA	NA	NA	NA	NA	NA	NA	NA	No	ID=13-114043890-114043897-C,13-114043917-114043924-C,13-114043995-114044003-C,13-114044018-114044024-C,13-114044046-114044055-C,13-114044072-114044080-C,13-114044095-114044102-C,13-114044122-114044128-C,13-114044148-114044155-C,13-114044198-114044204-C,13-114044226-114044235-C,13-114044252-114044261-C,13-114044276-114044283-C,13-114044277-114044329-CCCCCCGCCCCGCCTCACTCGCTGAG,13-114044303-114044309-C,13-114044331-114044339-C,13-114044354-114044362-C,13-114044382-114044399-C,13-114044427-114044437-C,13-114044459-114044467-C,13-114044482-114044488-C,13-114044516-114044518-C;MOTIFS=CCCCCCGCCCCGCCTCACTCGCTGAG,C;STRUC=<VC68817>	HPRC,HGSVC,1KG-ONT	No	1.851	No	NA,NA	NA	NA
chr13:114043899	423054	INS	292	0.9157	0.322	2	RASA3(1.3437e-14,0.813)	NA	NA	NA	NA	NA	NA	NA	NA	No	ID=13-114043890-114043897-C,13-114043917-114043924-C,13-114043995-114044003-C,13-114044018-114044024-C,13-114044046-114044055-C,13-114044072-114044080-C,13-114044095-114044102-C,13-114044122-114044128-C,13-114044148-114044155-C,13-114044198-114044204-C,13-114044226-114044235-C,13-114044252-114044261-C,13-114044276-114044283-C,13-114044277-114044329-CCCCCCGCCCCGCCTCACTCGCTGAG,13-114044303-114044309-C,13-114044331-114044339-C,13-114044354-114044362-C,13-114044382-114044399-C,13-114044427-114044437-C,13-114044459-114044467-C,13-114044482-114044488-C,13-114044516-114044518-C;MOTIFS=CCCCCCGCCCCGCCTCACTCGCTGAG,C;STRUC=<VC68817>	HPRC,HGSVC,1KG-ONT	No	1.851	Yes	NA,NA	NA	NA
chr13:114043911	423055	INS	1034	0.8171	0.6595	26	RASA3(1.3437e-14,0.813)	NA	NA	NA	NA	NA	NA	NA	NA	No	ID=13-114043890-114043897-C,13-114043917-114043924-C,13-114043995-114044003-C,13-114044018-114044024-C,13-114044046-114044055-C,13-114044072-114044080-C,13-114044095-114044102-C,13-114044122-114044128-C,13-114044148-114044155-C,13-114044198-114044204-C,13-114044226-114044235-C,13-114044252-114044261-C,13-114044276-114044283-C,13-114044277-114044329-CCCCCCGCCCCGCCTCACTCGCTGAG,13-114044303-114044309-C,13-114044331-114044339-C,13-114044354-114044362-C,13-114044382-114044399-C,13-114044427-114044437-C,13-114044459-114044467-C,13-114044482-114044488-C,13-114044516-114044518-C;MOTIFS=CCCCCCGCCCCGCCTCACTCGCTGAG,C;STRUC=<VC68817>	HPRC,HGSVC	No	1.851	Yes	NA,NA	NA	NA
chr13:114043918	423057	INS	73	0.8684	0.5833	1	RASA3(1.3437e-14,0.813)	NA	NA	NA	NA	NA	NA	NA	NA	No	ID=13-114043890-114043897-C,13-114043917-114043924-C,13-114043995-114044003-C,13-114044018-114044024-C,13-114044046-114044055-C,13-114044072-114044080-C,13-114044095-114044102-C,13-114044122-114044128-C,13-114044148-114044155-C,13-114044198-114044204-C,13-114044226-114044235-C,13-114044252-114044261-C,13-114044276-114044283-C,13-114044277-114044329-CCCCCCGCCCCGCCTCACTCGCTGAG,13-114044303-114044309-C,13-114044331-114044339-C,13-114044354-114044362-C,13-114044382-114044399-C,13-114044427-114044437-C,13-114044459-114044467-C,13-114044482-114044488-C,13-114044516-114044518-C;MOTIFS=CCCCCCGCCCCGCCTCACTCGCTGAG,C;STRUC=<VC68817>	HPRC,HGSVC,1KG-ONT	No	1.851	No	NA,NA	NA	NA
chr13:114043936	423059	DEL	59	0.802	0.6939	2	RASA3(1.3437e-14,0.813)	NA	NA	NA	NA	NA	NA	NA	NA	No	ID=13-114043890-114043897-C,13-114043917-114043924-C,13-114043995-114044003-C,13-114044018-114044024-C,13-114044046-114044055-C,13-114044072-114044080-C,13-114044095-114044102-C,13-114044122-114044128-C,13-114044148-114044155-C,13-114044198-114044204-C,13-114044226-114044235-C,13-114044252-114044261-C,13-114044276-114044283-C,13-114044277-114044329-CCCCCCGCCCCGCCTCACTCGCTGAG,13-114044303-114044309-C,13-114044331-114044339-C,13-114044354-114044362-C,13-114044382-114044399-C,13-114044427-114044437-C,13-114044459-114044467-C,13-114044482-114044488-C,13-114044516-114044518-C;MOTIFS=CCCCCCGCCCCGCCTCACTCGCTGAG,C;STRUC=<VC68817>	HGSVC,1KG-ONT	No	0.027	No	NA,NA	NA	NA
chr13:114043944	423060	INS	523	0.8173	0.6655	27	RASA3(1.3437e-14,0.813)	NA	NA	NA	NA	NA	NA	NA	NA	No	ID=13-114043890-114043897-C,13-114043917-114043924-C,13-114043995-114044003-C,13-114044018-114044024-C,13-114044046-114044055-C,13-114044072-114044080-C,13-114044095-114044102-C,13-114044122-114044128-C,13-114044148-114044155-C,13-114044198-114044204-C,13-114044226-114044235-C,13-114044252-114044261-C,13-114044276-114044283-C,13-114044277-114044329-CCCCCCGCCCCGCCTCACTCGCTGAG,13-114044303-114044309-C,13-114044331-114044339-C,13-114044354-114044362-C,13-114044382-114044399-C,13-114044427-114044437-C,13-114044459-114044467-C,13-114044482-114044488-C,13-114044516-114044518-C;MOTIFS=CCCCCCGCCCCGCCTCACTCGCTGAG,C;STRUC=<VC68817>	HPRC,HGSVC,1KG-ONT	No	4.918	Yes	NA,NA	NA	NA
chr13:114043945	423061	INS	498	0.8106	0.6712	15	RASA3(1.3437e-14,0.813)	NA	NA	NA	NA	NA	NA	NA	NA	No	ID=13-114043890-114043897-C,13-114043917-114043924-C,13-114043995-114044003-C,13-114044018-114044024-C,13-114044046-114044055-C,13-114044072-114044080-C,13-114044095-114044102-C,13-114044122-114044128-C,13-114044148-114044155-C,13-114044198-114044204-C,13-114044226-114044235-C,13-114044252-114044261-C,13-114044276-114044283-C,13-114044277-114044329-CCCCCCGCCCCGCCTCACTCGCTGAG,13-114044303-114044309-C,13-114044331-114044339-C,13-114044354-114044362-C,13-114044382-114044399-C,13-114044427-114044437-C,13-114044459-114044467-C,13-114044482-114044488-C,13-114044516-114044518-C;MOTIFS=CCCCCCGCCCCGCCTCACTCGCTGAG,C;STRUC=<VC68817>	HPRC,HGSVC,1KG-ONT	No	4.918	Yes	NA,NA	NA	NA
chr13:114043945	423062	DEL	253	0.9022	0.3638	12	RASA3(1.3437e-14,0.813)	NA	NA	NA	NA	NA	NA	NA	NA	No	ID=13-114043890-114043897-C,13-114043917-114043924-C,13-114043995-114044003-C,13-114044018-114044024-C,13-114044046-114044055-C,13-114044072-114044080-C,13-114044095-114044102-C,13-114044122-114044128-C,13-114044148-114044155-C,13-114044198-114044204-C,13-114044226-114044235-C,13-114044252-114044261-C,13-114044276-114044283-C,13-114044277-114044329-CCCCCCGCCCCGCCTCACTCGCTGAG,13-114044303-114044309-C,13-114044331-114044339-C,13-114044354-114044362-C,13-114044382-114044399-C,13-114044427-114044437-C,13-114044459-114044467-C,13-114044482-114044488-C,13-114044516-114044518-C;MOTIFS=CCCCCCGCCCCGCCTCACTCGCTGAG,C;STRUC=<VC68817>	HGSVC	Yes	0.021	No	NA,NA	NA	NA
chr13:114043949	423065	INS	106	0.8564	0.5428	6	RASA3(1.3437e-14,0.813)	NA	NA	NA	NA	NA	NA	NA	NA	No	ID=13-114043890-114043897-C,13-114043917-114043924-C,13-114043995-114044003-C,13-114044018-114044024-C,13-114044046-114044055-C,13-114044072-114044080-C,13-114044095-114044102-C,13-114044122-114044128-C,13-114044148-114044155-C,13-114044198-114044204-C,13-114044226-114044235-C,13-114044252-114044261-C,13-114044276-114044283-C,13-114044277-114044329-CCCCCCGCCCCGCCTCACTCGCTGAG,13-114044303-114044309-C,13-114044331-114044339-C,13-114044354-114044362-C,13-114044382-114044399-C,13-114044427-114044437-C,13-114044459-114044467-C,13-114044482-114044488-C,13-114044516-114044518-C;MOTIFS=CCCCCCGCCCCGCCTCACTCGCTGAG,C;STRUC=<VC68817>	HPRC,HGSVC,1KG-ONT	No	2.287	No	NA,NA	NA	NA
chr13:114043949	423066	INS	56	0.8009	0.6913	1	RASA3(1.3437e-14,0.813)	NA	NA	NA	NA	NA	NA	NA	NA	No	ID=13-114043890-114043897-C,13-114043917-114043924-C,13-114043995-114044003-C,13-114044018-114044024-C,13-114044046-114044055-C,13-114044072-114044080-C,13-114044095-114044102-C,13-114044122-114044128-C,13-114044148-114044155-C,13-114044198-114044204-C,13-114044226-114044235-C,13-114044252-114044261-C,13-114044276-114044283-C,13-114044277-114044329-CCCCCCGCCCCGCCTCACTCGCTGAG,13-114044303-114044309-C,13-114044331-114044339-C,13-114044354-114044362-C,13-114044382-114044399-C,13-114044427-114044437-C,13-114044459-114044467-C,13-114044482-114044488-C,13-114044516-114044518-C;MOTIFS=CCCCCCGCCCCGCCTCACTCGCTGAG,C;STRUC=<VC68817>	HPRC,HGSVC,1KG-ONT	No	2.287	No	NA,NA	NA	NA
chr13:114043949	423067	INS	115	0.8018	0.696	4	RASA3(1.3437e-14,0.813)	NA	NA	NA	NA	NA	NA	NA	NA	No	ID=13-114043890-114043897-C,13-114043917-114043924-C,13-114043995-114044003-C,13-114044018-114044024-C,13-114044046-114044055-C,13-114044072-114044080-C,13-114044095-114044102-C,13-114044122-114044128-C,13-114044148-114044155-C,13-114044198-114044204-C,13-114044226-114044235-C,13-114044252-114044261-C,13-114044276-114044283-C,13-114044277-114044329-CCCCCCGCCCCGCCTCACTCGCTGAG,13-114044303-114044309-C,13-114044331-114044339-C,13-114044354-114044362-C,13-114044382-114044399-C,13-114044427-114044437-C,13-114044459-114044467-C,13-114044482-114044488-C,13-114044516-114044518-C;MOTIFS=CCCCCCGCCCCGCCTCACTCGCTGAG,C;STRUC=<VC68817>	HPRC,HGSVC,1KG-ONT	No	2.287	Yes	NA,NA	NA	NA
chr13:114043949	423068	INS	78	0.8139	0.66	3	RASA3(1.3437e-14,0.813)	NA	NA	NA	NA	NA	NA	NA	NA	No	ID=13-114043890-114043897-C,13-114043917-114043924-C,13-114043995-114044003-C,13-114044018-114044024-C,13-114044046-114044055-C,13-114044072-114044080-C,13-114044095-114044102-C,13-114044122-114044128-C,13-114044148-114044155-C,13-114044198-114044204-C,13-114044226-114044235-C,13-114044252-114044261-C,13-114044276-114044283-C,13-114044277-114044329-CCCCCCGCCCCGCCTCACTCGCTGAG,13-114044303-114044309-C,13-114044331-114044339-C,13-114044354-114044362-C,13-114044382-114044399-C,13-114044427-114044437-C,13-114044459-114044467-C,13-114044482-114044488-C,13-114044516-114044518-C;MOTIFS=CCCCCCGCCCCGCCTCACTCGCTGAG,C;STRUC=<VC68817>	HPRC,HGSVC,1KG-ONT	No	2.287	Yes	NA,NA	NA	NA
chr13:114043950	423069	INS	272	0.8105	0.6693	3	RASA3(1.3437e-14,0.813)	NA	NA	NA	NA	NA	NA	NA	NA	No	ID=13-114043890-114043897-C,13-114043917-114043924-C,13-114043995-114044003-C,13-114044018-114044024-C,13-114044046-114044055-C,13-114044072-114044080-C,13-114044095-114044102-C,13-114044122-114044128-C,13-114044148-114044155-C,13-114044198-114044204-C,13-114044226-114044235-C,13-114044252-114044261-C,13-114044276-114044283-C,13-114044277-114044329-CCCCCCGCCCCGCCTCACTCGCTGAG,13-114044303-114044309-C,13-114044331-114044339-C,13-114044354-114044362-C,13-114044382-114044399-C,13-114044427-114044437-C,13-114044459-114044467-C,13-114044482-114044488-C,13-114044516-114044518-C;MOTIFS=CCCCCCGCCCCGCCTCACTCGCTGAG,C;STRUC=<VC68817>	HPRC,HGSVC,1KG-ONT	No	2.287	No	NA,NA	NA	NA
chr13:114043950	423071	INS	93	0.806	0.6957	4	RASA3(1.3437e-14,0.813)	NA	NA	NA	NA	NA	NA	NA	NA	No	ID=13-114043890-114043897-C,13-114043917-114043924-C,13-114043995-114044003-C,13-114044018-114044024-C,13-114044046-114044055-C,13-114044072-114044080-C,13-114044095-114044102-C,13-114044122-114044128-C,13-114044148-114044155-C,13-114044198-114044204-C,13-114044226-114044235-C,13-114044252-114044261-C,13-114044276-114044283-C,13-114044277-114044329-CCCCCCGCCCCGCCTCACTCGCTGAG,13-114044303-114044309-C,13-114044331-114044339-C,13-114044354-114044362-C,13-114044382-114044399-C,13-114044427-114044437-C,13-114044459-114044467-C,13-114044482-114044488-C,13-114044516-114044518-C;MOTIFS=CCCCCCGCCCCGCCTCACTCGCTGAG,C;STRUC=<VC68817>	HPRC,HGSVC,1KG-ONT	No	2.287	Yes	NA,NA	NA	NA
chr13:114043950	423070	INS	574	0.8511	0.565	4	RASA3(1.3437e-14,0.813)	NA	NA	NA	NA	NA	NA	NA	NA	No	ID=13-114043890-114043897-C,13-114043917-114043924-C,13-114043995-114044003-C,13-114044018-114044024-C,13-114044046-114044055-C,13-114044072-114044080-C,13-114044095-114044102-C,13-114044122-114044128-C,13-114044148-114044155-C,13-114044198-114044204-C,13-114044226-114044235-C,13-114044252-114044261-C,13-114044276-114044283-C,13-114044277-114044329-CCCCCCGCCCCGCCTCACTCGCTGAG,13-114044303-114044309-C,13-114044331-114044339-C,13-114044354-114044362-C,13-114044382-114044399-C,13-114044427-114044437-C,13-114044459-114044467-C,13-114044482-114044488-C,13-114044516-114044518-C;MOTIFS=CCCCCCGCCCCGCCTCACTCGCTGAG,C;STRUC=<VC68817>	HPRC,HGSVC	No	2.287	Yes	NA,NA	NA	NA
chr13:114043953	423072	DEL	136	0.8518	0.559	6	RASA3(1.3437e-14,0.813)	NA	NA	NA	NA	NA	NA	NA	NA	No	ID=13-114043890-114043897-C,13-114043917-114043924-C,13-114043995-114044003-C,13-114044018-114044024-C,13-114044046-114044055-C,13-114044072-114044080-C,13-114044095-114044102-C,13-114044122-114044128-C,13-114044148-114044155-C,13-114044198-114044204-C,13-114044226-114044235-C,13-114044252-114044261-C,13-114044276-114044283-C,13-114044277-114044329-CCCCCCGCCCCGCCTCACTCGCTGAG,13-114044303-114044309-C,13-114044331-114044339-C,13-114044354-114044362-C,13-114044382-114044399-C,13-114044427-114044437-C,13-114044459-114044467-C,13-114044482-114044488-C,13-114044516-114044518-C;MOTIFS=CCCCCCGCCCCGCCTCACTCGCTGAG,C;STRUC=<VC68817>	1KG-ONT	No	0.039	Yes	NA,NA	NA	NA
chr13:114043956	423073	DEL	88	0.8194	0.6501	19	RASA3(1.3437e-14,0.813)	NA	NA	NA	NA	NA	NA	NA	NA	No	ID=13-114043890-114043897-C,13-114043917-114043924-C,13-114043995-114044003-C,13-114044018-114044024-C,13-114044046-114044055-C,13-114044072-114044080-C,13-114044095-114044102-C,13-114044122-114044128-C,13-114044148-114044155-C,13-114044198-114044204-C,13-114044226-114044235-C,13-114044252-114044261-C,13-114044276-114044283-C,13-114044277-114044329-CCCCCCGCCCCGCCTCACTCGCTGAG,13-114044303-114044309-C,13-114044331-114044339-C,13-114044354-114044362-C,13-114044382-114044399-C,13-114044427-114044437-C,13-114044459-114044467-C,13-114044482-114044488-C,13-114044516-114044518-C;MOTIFS=CCCCCCGCCCCGCCTCACTCGCTGAG,C;STRUC=<VC68817>	HPRC,HGSVC,1KG-ONT	No	0.056	Yes	NA,NA	NA	NA
chr13:114043958	423074	DEL	524	0.8971	0.3751	16	RASA3(1.3437e-14,0.813)	NA	NA	NA	NA	NA	NA	NA	enhancer	No	ID=13-114043890-114043897-C,13-114043917-114043924-C,13-114043995-114044003-C,13-114044018-114044024-C,13-114044046-114044055-C,13-114044072-114044080-C,13-114044095-114044102-C,13-114044122-114044128-C,13-114044148-114044155-C,13-114044198-114044204-C,13-114044226-114044235-C,13-114044252-114044261-C,13-114044276-114044283-C,13-114044277-114044329-CCCCCCGCCCCGCCTCACTCGCTGAG,13-114044303-114044309-C,13-114044331-114044339-C,13-114044354-114044362-C,13-114044382-114044399-C,13-114044427-114044437-C,13-114044459-114044467-C,13-114044482-114044488-C,13-114044516-114044518-C;MOTIFS=CCCCCCGCCCCGCCTCACTCGCTGAG,C;STRUC=<VC68817>	HGSVC,1KG-ONT	Yes	0.021	Yes	NA,NA	NA	NA
chr13:114043968	423075	INS	254	0.7983	0.6909	1	RASA3(1.3437e-14,0.813)	NA	NA	NA	NA	NA	NA	NA	NA	No	ID=13-114043890-114043897-C,13-114043917-114043924-C,13-114043995-114044003-C,13-114044018-114044024-C,13-114044046-114044055-C,13-114044072-114044080-C,13-114044095-114044102-C,13-114044122-114044128-C,13-114044148-114044155-C,13-114044198-114044204-C,13-114044226-114044235-C,13-114044252-114044261-C,13-114044276-114044283-C,13-114044277-114044329-CCCCCCGCCCCGCCTCACTCGCTGAG,13-114044303-114044309-C,13-114044331-114044339-C,13-114044354-114044362-C,13-114044382-114044399-C,13-114044427-114044437-C,13-114044459-114044467-C,13-114044482-114044488-C,13-114044516-114044518-C;MOTIFS=CCCCCCGCCCCGCCTCACTCGCTGAG,C;STRUC=<VC68817>	HPRC,HGSVC,1KG-ONT	No	2.287	No	NA,NA	NA	NA
chr13:114043972	423076	INS	804	0.9157	0.2942	2	RASA3(1.3437e-14,0.813)	NA	NA	NA	NA	NA	NA	NA	NA	No	ID=13-114043890-114043897-C,13-114043917-114043924-C,13-114043995-114044003-C,13-114044018-114044024-C,13-114044046-114044055-C,13-114044072-114044080-C,13-114044095-114044102-C,13-114044122-114044128-C,13-114044148-114044155-C,13-114044198-114044204-C,13-114044226-114044235-C,13-114044252-114044261-C,13-114044276-114044283-C,13-114044277-114044329-CCCCCCGCCCCGCCTCACTCGCTGAG,13-114044303-114044309-C,13-114044331-114044339-C,13-114044354-114044362-C,13-114044382-114044399-C,13-114044427-114044437-C,13-114044459-114044467-C,13-114044482-114044488-C,13-114044516-114044518-C;MOTIFS=CCCCCCGCCCCGCCTCACTCGCTGAG,C;STRUC=<VC68817>	HPRC,HGSVC	No	2.287	Yes	NA,NA	NA	NA
chr13:114043995	423077	INS	143	0.8294	0.5996	14	RASA3(1.3437e-14,0.813)	NA	NA	NA	NA	NA	NA	NA	NA	No	ID=13-114043890-114043897-C,13-114043917-114043924-C,13-114043995-114044003-C,13-114044018-114044024-C,13-114044046-114044055-C,13-114044072-114044080-C,13-114044095-114044102-C,13-114044122-114044128-C,13-114044148-114044155-C,13-114044198-114044204-C,13-114044226-114044235-C,13-114044252-114044261-C,13-114044276-114044283-C,13-114044277-114044329-CCCCCCGCCCCGCCTCACTCGCTGAG,13-114044303-114044309-C,13-114044331-114044339-C,13-114044354-114044362-C,13-114044382-114044399-C,13-114044427-114044437-C,13-114044459-114044467-C,13-114044482-114044488-C,13-114044516-114044518-C;MOTIFS=CCCCCCGCCCCGCCTCACTCGCTGAG,C;STRUC=<VC68817>	HPRC,HGSVC,1KG-ONT	No	2.287	Yes	NA,NA	NA	NA
chr13:114043995	423078	INS	453	0.8386	0.6065	5	RASA3(1.3437e-14,0.813)	NA	NA	NA	NA	NA	NA	NA	NA	No	ID=13-114043890-114043897-C,13-114043917-114043924-C,13-114043995-114044003-C,13-114044018-114044024-C,13-114044046-114044055-C,13-114044072-114044080-C,13-114044095-114044102-C,13-114044122-114044128-C,13-114044148-114044155-C,13-114044198-114044204-C,13-114044226-114044235-C,13-114044252-114044261-C,13-114044276-114044283-C,13-114044277-114044329-CCCCCCGCCCCGCCTCACTCGCTGAG,13-114044303-114044309-C,13-114044331-114044339-C,13-114044354-114044362-C,13-114044382-114044399-C,13-114044427-114044437-C,13-114044459-114044467-C,13-114044482-114044488-C,13-114044516-114044518-C;MOTIFS=CCCCCCGCCCCGCCTCACTCGCTGAG,C;STRUC=<VC68817>	HPRC,HGSVC,1KG-ONT	No	2.287	Yes	NA,NA	NA	NA
chr13:114043995	423079	INS	158	0.8183	0.6569	1	RASA3(1.3437e-14,0.813)	NA	NA	NA	NA	NA	NA	NA	NA	No	ID=13-114043890-114043897-C,13-114043917-114043924-C,13-114043995-114044003-C,13-114044018-114044024-C,13-114044046-114044055-C,13-114044072-114044080-C,13-114044095-114044102-C,13-114044122-114044128-C,13-114044148-114044155-C,13-114044198-114044204-C,13-114044226-114044235-C,13-114044252-114044261-C,13-114044276-114044283-C,13-114044277-114044329-CCCCCCGCCCCGCCTCACTCGCTGAG,13-114044303-114044309-C,13-114044331-114044339-C,13-114044354-114044362-C,13-114044382-114044399-C,13-114044427-114044437-C,13-114044459-114044467-C,13-114044482-114044488-C,13-114044516-114044518-C;MOTIFS=CCCCCCGCCCCGCCTCACTCGCTGAG,C;STRUC=<VC68817>	HPRC,HGSVC	No	2.287	No	NA,NA	NA	NA
chr13:114043998	423080	INS	2373	0.8562	0.5525	17	RASA3(1.3437e-14,0.813)	NA	NA	NA	NA	NA	NA	NA	NA	No	ID=13-114043890-114043897-C,13-114043917-114043924-C,13-114043995-114044003-C,13-114044018-114044024-C,13-114044046-114044055-C,13-114044072-114044080-C,13-114044095-114044102-C,13-114044122-114044128-C,13-114044148-114044155-C,13-114044198-114044204-C,13-114044226-114044235-C,13-114044252-114044261-C,13-114044276-114044283-C,13-114044277-114044329-CCCCCCGCCCCGCCTCACTCGCTGAG,13-114044303-114044309-C,13-114044331-114044339-C,13-114044354-114044362-C,13-114044382-114044399-C,13-114044427-114044437-C,13-114044459-114044467-C,13-114044482-114044488-C,13-114044516-114044518-C;MOTIFS=CCCCCCGCCCCGCCTCACTCGCTGAG,C;STRUC=<VC68817>	HPRC,HGSVC,1KG-ONT	No	2.287	Yes	NA,NA	NA	NA
chr13:114043998	423081	INS	87	0.8044	0.6958	5	RASA3(1.3437e-14,0.813)	NA	NA	NA	NA	NA	NA	NA	NA	No	ID=13-114043890-114043897-C,13-114043917-114043924-C,13-114043995-114044003-C,13-114044018-114044024-C,13-114044046-114044055-C,13-114044072-114044080-C,13-114044095-114044102-C,13-114044122-114044128-C,13-114044148-114044155-C,13-114044198-114044204-C,13-114044226-114044235-C,13-114044252-114044261-C,13-114044276-114044283-C,13-114044277-114044329-CCCCCCGCCCCGCCTCACTCGCTGAG,13-114044303-114044309-C,13-114044331-114044339-C,13-114044354-114044362-C,13-114044382-114044399-C,13-114044427-114044437-C,13-114044459-114044467-C,13-114044482-114044488-C,13-114044516-114044518-C;MOTIFS=CCCCCCGCCCCGCCTCACTCGCTGAG,C;STRUC=<VC68817>	HPRC,HGSVC,1KG-ONT	No	2.287	Yes	NA,NA	NA	NA
chr13:114043999	423082	INS	940	0.8585	0.5363	6	RASA3(1.3437e-14,0.813)	NA	NA	NA	NA	NA	NA	NA	NA	No	ID=13-114043890-114043897-C,13-114043917-114043924-C,13-114043995-114044003-C,13-114044018-114044024-C,13-114044046-114044055-C,13-114044072-114044080-C,13-114044095-114044102-C,13-114044122-114044128-C,13-114044148-114044155-C,13-114044198-114044204-C,13-114044226-114044235-C,13-114044252-114044261-C,13-114044276-114044283-C,13-114044277-114044329-CCCCCCGCCCCGCCTCACTCGCTGAG,13-114044303-114044309-C,13-114044331-114044339-C,13-114044354-114044362-C,13-114044382-114044399-C,13-114044427-114044437-C,13-114044459-114044467-C,13-114044482-114044488-C,13-114044516-114044518-C;MOTIFS=CCCCCCGCCCCGCCTCACTCGCTGAG,C;STRUC=<VC68817>	HPRC,HGSVC,1KG-ONT	No	2.287	Yes	NA,NA	NA	NA
chr13:114043999	423083	INS	422	0.8262	0.6178	32	RASA3(1.3437e-14,0.813)	NA	NA	NA	NA	NA	NA	NA	NA	No	ID=13-114043890-114043897-C,13-114043917-114043924-C,13-114043995-114044003-C,13-114044018-114044024-C,13-114044046-114044055-C,13-114044072-114044080-C,13-114044095-114044102-C,13-114044122-114044128-C,13-114044148-114044155-C,13-114044198-114044204-C,13-114044226-114044235-C,13-114044252-114044261-C,13-114044276-114044283-C,13-114044277-114044329-CCCCCCGCCCCGCCTCACTCGCTGAG,13-114044303-114044309-C,13-114044331-114044339-C,13-114044354-114044362-C,13-114044382-114044399-C,13-114044427-114044437-C,13-114044459-114044467-C,13-114044482-114044488-C,13-114044516-114044518-C;MOTIFS=CCCCCCGCCCCGCCTCACTCGCTGAG,C;STRUC=<VC68817>	HPRC,HGSVC,1KG-ONT	No	2.287	Yes	NA,NA	NA	NA
chr13:114044004	423085	DEL	70	0.8093	0.6892	27	RASA3(1.3437e-14,0.813)	NA	NA	NA	NA	NA	NA	NA	NA	No	ID=13-114043890-114043897-C,13-114043917-114043924-C,13-114043995-114044003-C,13-114044018-114044024-C,13-114044046-114044055-C,13-114044072-114044080-C,13-114044095-114044102-C,13-114044122-114044128-C,13-114044148-114044155-C,13-114044198-114044204-C,13-114044226-114044235-C,13-114044252-114044261-C,13-114044276-114044283-C,13-114044277-114044329-CCCCCCGCCCCGCCTCACTCGCTGAG,13-114044303-114044309-C,13-114044331-114044339-C,13-114044354-114044362-C,13-114044382-114044399-C,13-114044427-114044437-C,13-114044459-114044467-C,13-114044482-114044488-C,13-114044516-114044518-C;MOTIFS=CCCCCCGCCCCGCCTCACTCGCTGAG,C;STRUC=<VC68817>	HPRC,HGSVC,1KG-ONT	No	0.034	Yes	NA,NA	NA	NA
chr13:114044008	423086	DEL	474	0.9531	0.1971	6	RASA3(1.3437e-14,0.813)	NA	NA	NA	NA	NA	NA	NA	enhancer	No	ID=13-114043890-114043897-C,13-114043917-114043924-C,13-114043995-114044003-C,13-114044018-114044024-C,13-114044046-114044055-C,13-114044072-114044080-C,13-114044095-114044102-C,13-114044122-114044128-C,13-114044148-114044155-C,13-114044198-114044204-C,13-114044226-114044235-C,13-114044252-114044261-C,13-114044276-114044283-C,13-114044277-114044329-CCCCCCGCCCCGCCTCACTCGCTGAG,13-114044303-114044309-C,13-114044331-114044339-C,13-114044354-114044362-C,13-114044382-114044399-C,13-114044427-114044437-C,13-114044459-114044467-C,13-114044482-114044488-C,13-114044516-114044518-C;MOTIFS=CCCCCCGCCCCGCCTCACTCGCTGAG,C;STRUC=<VC68817>	HGSVC,1KG-ONT	Yes	0.017	Yes	NA,NA	NA	NA
chr13:114044018	423087	INS	242	0.816	0.66	6	RASA3(1.3437e-14,0.813)	NA	NA	NA	NA	NA	NA	NA	NA	No	ID=13-114043890-114043897-C,13-114043917-114043924-C,13-114043995-114044003-C,13-114044018-114044024-C,13-114044046-114044055-C,13-114044072-114044080-C,13-114044095-114044102-C,13-114044122-114044128-C,13-114044148-114044155-C,13-114044198-114044204-C,13-114044226-114044235-C,13-114044252-114044261-C,13-114044276-114044283-C,13-114044277-114044329-CCCCCCGCCCCGCCTCACTCGCTGAG,13-114044303-114044309-C,13-114044331-114044339-C,13-114044354-114044362-C,13-114044382-114044399-C,13-114044427-114044437-C,13-114044459-114044467-C,13-114044482-114044488-C,13-114044516-114044518-C;MOTIFS=CCCCCCGCCCCGCCTCACTCGCTGAG,C;STRUC=<VC68817>	HPRC,HGSVC,1KG-ONT	No	0.13	Yes	NA,NA	NA	NA
chr13:114044018	423088	INS	690	0.9077	0.3471	42	RASA3(1.3437e-14,0.813)	NA	NA	NA	NA	NA	NA	NA	NA	No	ID=13-114043890-114043897-C,13-114043917-114043924-C,13-114043995-114044003-C,13-114044018-114044024-C,13-114044046-114044055-C,13-114044072-114044080-C,13-114044095-114044102-C,13-114044122-114044128-C,13-114044148-114044155-C,13-114044198-114044204-C,13-114044226-114044235-C,13-114044252-114044261-C,13-114044276-114044283-C,13-114044277-114044329-CCCCCCGCCCCGCCTCACTCGCTGAG,13-114044303-114044309-C,13-114044331-114044339-C,13-114044354-114044362-C,13-114044382-114044399-C,13-114044427-114044437-C,13-114044459-114044467-C,13-114044482-114044488-C,13-114044516-114044518-C;MOTIFS=CCCCCCGCCCCGCCTCACTCGCTGAG,C;STRUC=<VC68817>	HPRC,HGSVC	No	0.13	Yes	NA,NA	NA	NA
chr13:114044018	423089	INS	841	0.9534	0.2015	17	RASA3(1.3437e-14,0.813)	NA	NA	NA	NA	NA	NA	NA	NA	No	ID=13-114043890-114043897-C,13-114043917-114043924-C,13-114043995-114044003-C,13-114044018-114044024-C,13-114044046-114044055-C,13-114044072-114044080-C,13-114044095-114044102-C,13-114044122-114044128-C,13-114044148-114044155-C,13-114044198-114044204-C,13-114044226-114044235-C,13-114044252-114044261-C,13-114044276-114044283-C,13-114044277-114044329-CCCCCCGCCCCGCCTCACTCGCTGAG,13-114044303-114044309-C,13-114044331-114044339-C,13-114044354-114044362-C,13-114044382-114044399-C,13-114044427-114044437-C,13-114044459-114044467-C,13-114044482-114044488-C,13-114044516-114044518-C;MOTIFS=CCCCCCGCCCCGCCTCACTCGCTGAG,C;STRUC=<VC68817>	HPRC,HGSVC	No	0.13	Yes	NA,NA	NA	NA
chr13:114044018	423090	INS	113	0.8732	0.5099	4	RASA3(1.3437e-14,0.813)	NA	NA	NA	NA	NA	NA	NA	NA	No	ID=13-114043890-114043897-C,13-114043917-114043924-C,13-114043995-114044003-C,13-114044018-114044024-C,13-114044046-114044055-C,13-114044072-114044080-C,13-114044095-114044102-C,13-114044122-114044128-C,13-114044148-114044155-C,13-114044198-114044204-C,13-114044226-114044235-C,13-114044252-114044261-C,13-114044276-114044283-C,13-114044277-114044329-CCCCCCGCCCCGCCTCACTCGCTGAG,13-114044303-114044309-C,13-114044331-114044339-C,13-114044354-114044362-C,13-114044382-114044399-C,13-114044427-114044437-C,13-114044459-114044467-C,13-114044482-114044488-C,13-114044516-114044518-C;MOTIFS=CCCCCCGCCCCGCCTCACTCGCTGAG,C;STRUC=<VC68817>	HPRC,HGSVC,1KG-ONT	No	0.13	No	NA,NA	NA	NA
chr13:114044018	423091	INS	541	0.8306	0.6423	18	RASA3(1.3437e-14,0.813)	NA	NA	NA	NA	NA	NA	NA	NA	No	ID=13-114043890-114043897-C,13-114043917-114043924-C,13-114043995-114044003-C,13-114044018-114044024-C,13-114044046-114044055-C,13-114044072-114044080-C,13-114044095-114044102-C,13-114044122-114044128-C,13-114044148-114044155-C,13-114044198-114044204-C,13-114044226-114044235-C,13-114044252-114044261-C,13-114044276-114044283-C,13-114044277-114044329-CCCCCCGCCCCGCCTCACTCGCTGAG,13-114044303-114044309-C,13-114044331-114044339-C,13-114044354-114044362-C,13-114044382-114044399-C,13-114044427-114044437-C,13-114044459-114044467-C,13-114044482-114044488-C,13-114044516-114044518-C;MOTIFS=CCCCCCGCCCCGCCTCACTCGCTGAG,C;STRUC=<VC68817>	HPRC,HGSVC	No	0.13	Yes	NA,NA	NA	NA
chr13:114044024	423092	INS	127	0.9064	0.3576	8	RASA3(1.3437e-14,0.813)	NA	NA	NA	NA	NA	NA	NA	NA	No	ID=13-114043890-114043897-C,13-114043917-114043924-C,13-114043995-114044003-C,13-114044018-114044024-C,13-114044046-114044055-C,13-114044072-114044080-C,13-114044095-114044102-C,13-114044122-114044128-C,13-114044148-114044155-C,13-114044198-114044204-C,13-114044226-114044235-C,13-114044252-114044261-C,13-114044276-114044283-C,13-114044277-114044329-CCCCCCGCCCCGCCTCACTCGCTGAG,13-114044303-114044309-C,13-114044331-114044339-C,13-114044354-114044362-C,13-114044382-114044399-C,13-114044427-114044437-C,13-114044459-114044467-C,13-114044482-114044488-C,13-114044516-114044518-C;MOTIFS=CCCCCCGCCCCGCCTCACTCGCTGAG,C;STRUC=<VC68817>	HPRC,HGSVC,1KG-ONT	No	0.13	Yes	NA,NA	NA	NA
chr13:114044024	423093	INS	1900	0.8406	0.6211	1	RASA3(1.3437e-14,0.813)	NA	NA	NA	NA	NA	NA	NA	NA	No	ID=13-114043890-114043897-C,13-114043917-114043924-C,13-114043995-114044003-C,13-114044018-114044024-C,13-114044046-114044055-C,13-114044072-114044080-C,13-114044095-114044102-C,13-114044122-114044128-C,13-114044148-114044155-C,13-114044198-114044204-C,13-114044226-114044235-C,13-114044252-114044261-C,13-114044276-114044283-C,13-114044277-114044329-CCCCCCGCCCCGCCTCACTCGCTGAG,13-114044303-114044309-C,13-114044331-114044339-C,13-114044354-114044362-C,13-114044382-114044399-C,13-114044427-114044437-C,13-114044459-114044467-C,13-114044482-114044488-C,13-114044516-114044518-C;MOTIFS=CCCCCCGCCCCGCCTCACTCGCTGAG,C;STRUC=<VC68817>	HPRC,HGSVC	No	0.13	No	NA,NA	NA	NA
chr13:114044024	423094	INS	440	0.8136	0.6489	2	RASA3(1.3437e-14,0.813)	NA	NA	NA	NA	NA	NA	NA	NA	No	ID=13-114043890-114043897-C,13-114043917-114043924-C,13-114043995-114044003-C,13-114044018-114044024-C,13-114044046-114044055-C,13-114044072-114044080-C,13-114044095-114044102-C,13-114044122-114044128-C,13-114044148-114044155-C,13-114044198-114044204-C,13-114044226-114044235-C,13-114044252-114044261-C,13-114044276-114044283-C,13-114044277-114044329-CCCCCCGCCCCGCCTCACTCGCTGAG,13-114044303-114044309-C,13-114044331-114044339-C,13-114044354-114044362-C,13-114044382-114044399-C,13-114044427-114044437-C,13-114044459-114044467-C,13-114044482-114044488-C,13-114044516-114044518-C;MOTIFS=CCCCCCGCCCCGCCTCACTCGCTGAG,C;STRUC=<VC68817>	HPRC,HGSVC,1KG-ONT	No	0.13	No	NA,NA	NA	NA
chr13:114044025	423095	INS	602	0.9059	0.3694	5	RASA3(1.3437e-14,0.813)	NA	NA	NA	NA	NA	NA	NA	NA	No	ID=13-114043890-114043897-C,13-114043917-114043924-C,13-114043995-114044003-C,13-114044018-114044024-C,13-114044046-114044055-C,13-114044072-114044080-C,13-114044095-114044102-C,13-114044122-114044128-C,13-114044148-114044155-C,13-114044198-114044204-C,13-114044226-114044235-C,13-114044252-114044261-C,13-114044276-114044283-C,13-114044277-114044329-CCCCCCGCCCCGCCTCACTCGCTGAG,13-114044303-114044309-C,13-114044331-114044339-C,13-114044354-114044362-C,13-114044382-114044399-C,13-114044427-114044437-C,13-114044459-114044467-C,13-114044482-114044488-C,13-114044516-114044518-C;MOTIFS=CCCCCCGCCCCGCCTCACTCGCTGAG,C;STRUC=<VC68817>	HPRC,HGSVC	No	0.13	No	NA,NA	NA	NA
chr13:114044048	423096	INS	188	0.8123	0.6883	4	RASA3(1.3437e-14,0.813)	NA	NA	NA	NA	NA	NA	NA	NA	No	ID=13-114043890-114043897-C,13-114043917-114043924-C,13-114043995-114044003-C,13-114044018-114044024-C,13-114044046-114044055-C,13-114044072-114044080-C,13-114044095-114044102-C,13-114044122-114044128-C,13-114044148-114044155-C,13-114044198-114044204-C,13-114044226-114044235-C,13-114044252-114044261-C,13-114044276-114044283-C,13-114044277-114044329-CCCCCCGCCCCGCCTCACTCGCTGAG,13-114044303-114044309-C,13-114044331-114044339-C,13-114044354-114044362-C,13-114044382-114044399-C,13-114044427-114044437-C,13-114044459-114044467-C,13-114044482-114044488-C,13-114044516-114044518-C;MOTIFS=CCCCCCGCCCCGCCTCACTCGCTGAG,C;STRUC=<VC68817>	HPRC,HGSVC	No	0.13	Yes	NA,NA	NA	NA
chr13:114044051	423097	INS	73	0.8308	0.6353	2	RASA3(1.3437e-14,0.813)	NA	NA	NA	NA	NA	NA	NA	NA	No	ID=13-114043890-114043897-C,13-114043917-114043924-C,13-114043995-114044003-C,13-114044018-114044024-C,13-114044046-114044055-C,13-114044072-114044080-C,13-114044095-114044102-C,13-114044122-114044128-C,13-114044148-114044155-C,13-114044198-114044204-C,13-114044226-114044235-C,13-114044252-114044261-C,13-114044276-114044283-C,13-114044277-114044329-CCCCCCGCCCCGCCTCACTCGCTGAG,13-114044303-114044309-C,13-114044331-114044339-C,13-114044354-114044362-C,13-114044382-114044399-C,13-114044427-114044437-C,13-114044459-114044467-C,13-114044482-114044488-C,13-114044516-114044518-C;MOTIFS=CCCCCCGCCCCGCCTCACTCGCTGAG,C;STRUC=<VC68817>	HPRC,HGSVC,1KG-ONT	No	0.13	Yes	NA,NA	NA	NA
chr13:114044051	423098	INS	475	0.8108	0.6589	1	RASA3(1.3437e-14,0.813)	NA	NA	NA	NA	NA	NA	NA	NA	No	ID=13-114043890-114043897-C,13-114043917-114043924-C,13-114043995-114044003-C,13-114044018-114044024-C,13-114044046-114044055-C,13-114044072-114044080-C,13-114044095-114044102-C,13-114044122-114044128-C,13-114044148-114044155-C,13-114044198-114044204-C,13-114044226-114044235-C,13-114044252-114044261-C,13-114044276-114044283-C,13-114044277-114044329-CCCCCCGCCCCGCCTCACTCGCTGAG,13-114044303-114044309-C,13-114044331-114044339-C,13-114044354-114044362-C,13-114044382-114044399-C,13-114044427-114044437-C,13-114044459-114044467-C,13-114044482-114044488-C,13-114044516-114044518-C;MOTIFS=CCCCCCGCCCCGCCTCACTCGCTGAG,C;STRUC=<VC68817>	HPRC,HGSVC,1KG-ONT	No	0.13	No	NA,NA	NA	NA
chr13:114044053	423099	INS	332	0.8216	0.6924	3	RASA3(1.3437e-14,0.813)	NA	NA	NA	NA	NA	NA	NA	NA	No	ID=13-114043890-114043897-C,13-114043917-114043924-C,13-114043995-114044003-C,13-114044018-114044024-C,13-114044046-114044055-C,13-114044072-114044080-C,13-114044095-114044102-C,13-114044122-114044128-C,13-114044148-114044155-C,13-114044198-114044204-C,13-114044226-114044235-C,13-114044252-114044261-C,13-114044276-114044283-C,13-114044277-114044329-CCCCCCGCCCCGCCTCACTCGCTGAG,13-114044303-114044309-C,13-114044331-114044339-C,13-114044354-114044362-C,13-114044382-114044399-C,13-114044427-114044437-C,13-114044459-114044467-C,13-114044482-114044488-C,13-114044516-114044518-C;MOTIFS=CCCCCCGCCCCGCCTCACTCGCTGAG,C;STRUC=<VC68817>	HPRC,HGSVC,1KG-ONT	No	0.13	No	NA,NA	NA	NA
chr13:114044071	423100	INS	149	0.8252	0.6391	11	RASA3(1.3437e-14,0.813)	NA	NA	NA	NA	NA	NA	NA	NA	No	ID=13-114043890-114043897-C,13-114043917-114043924-C,13-114043995-114044003-C,13-114044018-114044024-C,13-114044046-114044055-C,13-114044072-114044080-C,13-114044095-114044102-C,13-114044122-114044128-C,13-114044148-114044155-C,13-114044198-114044204-C,13-114044226-114044235-C,13-114044252-114044261-C,13-114044276-114044283-C,13-114044277-114044329-CCCCCCGCCCCGCCTCACTCGCTGAG,13-114044303-114044309-C,13-114044331-114044339-C,13-114044354-114044362-C,13-114044382-114044399-C,13-114044427-114044437-C,13-114044459-114044467-C,13-114044482-114044488-C,13-114044516-114044518-C;MOTIFS=CCCCCCGCCCCGCCTCACTCGCTGAG,C;STRUC=<VC68817>	HPRC,HGSVC	No	0.13	Yes	NA,NA	NA	NA
chr13:114044076	423101	INS	235	0.8267	0.6526	18	RASA3(1.3437e-14,0.813)	NA	NA	NA	NA	NA	NA	NA	NA	No	ID=13-114043890-114043897-C,13-114043917-114043924-C,13-114043995-114044003-C,13-114044018-114044024-C,13-114044046-114044055-C,13-114044072-114044080-C,13-114044095-114044102-C,13-114044122-114044128-C,13-114044148-114044155-C,13-114044198-114044204-C,13-114044226-114044235-C,13-114044252-114044261-C,13-114044276-114044283-C,13-114044277-114044329-CCCCCCGCCCCGCCTCACTCGCTGAG,13-114044303-114044309-C,13-114044331-114044339-C,13-114044354-114044362-C,13-114044382-114044399-C,13-114044427-114044437-C,13-114044459-114044467-C,13-114044482-114044488-C,13-114044516-114044518-C;MOTIFS=CCCCCCGCCCCGCCTCACTCGCTGAG,C;STRUC=<VC68817>	HPRC,HGSVC	No	0.13	Yes	NA,NA	NA	NA
chr13:114044083	423102	DEL	114	0.8265	0.6352	6	RASA3(1.3437e-14,0.813)	NA	NA	NA	NA	NA	NA	NA	NA	No	ID=13-114043890-114043897-C,13-114043917-114043924-C,13-114043995-114044003-C,13-114044018-114044024-C,13-114044046-114044055-C,13-114044072-114044080-C,13-114044095-114044102-C,13-114044122-114044128-C,13-114044148-114044155-C,13-114044198-114044204-C,13-114044226-114044235-C,13-114044252-114044261-C,13-114044276-114044283-C,13-114044277-114044329-CCCCCCGCCCCGCCTCACTCGCTGAG,13-114044303-114044309-C,13-114044331-114044339-C,13-114044354-114044362-C,13-114044382-114044399-C,13-114044427-114044437-C,13-114044459-114044467-C,13-114044482-114044488-C,13-114044516-114044518-C;MOTIFS=CCCCCCGCCCCGCCTCACTCGCTGAG,C;STRUC=<VC68817>	HPRC,1KG-ONT	No	0.034	No	NA,NA	NA	NA
chr13:114044095	423103	INS	297	0.8251	0.6251	2	RASA3(1.3437e-14,0.813)	NA	NA	NA	NA	NA	NA	NA	NA	No	ID=13-114043890-114043897-C,13-114043917-114043924-C,13-114043995-114044003-C,13-114044018-114044024-C,13-114044046-114044055-C,13-114044072-114044080-C,13-114044095-114044102-C,13-114044122-114044128-C,13-114044148-114044155-C,13-114044198-114044204-C,13-114044226-114044235-C,13-114044252-114044261-C,13-114044276-114044283-C,13-114044277-114044329-CCCCCCGCCCCGCCTCACTCGCTGAG,13-114044303-114044309-C,13-114044331-114044339-C,13-114044354-114044362-C,13-114044382-114044399-C,13-114044427-114044437-C,13-114044459-114044467-C,13-114044482-114044488-C,13-114044516-114044518-C;MOTIFS=CCCCCCGCCCCGCCTCACTCGCTGAG,C;STRUC=<VC68817>	HPRC,HGSVC,1KG-ONT	No	0.13	No	NA,NA	NA	NA
chr13:114044095	423104	INS	289	0.889	0.6049	2	RASA3(1.3437e-14,0.813)	NA	NA	NA	NA	NA	NA	NA	NA	No	ID=13-114043890-114043897-C,13-114043917-114043924-C,13-114043995-114044003-C,13-114044018-114044024-C,13-114044046-114044055-C,13-114044072-114044080-C,13-114044095-114044102-C,13-114044122-114044128-C,13-114044148-114044155-C,13-114044198-114044204-C,13-114044226-114044235-C,13-114044252-114044261-C,13-114044276-114044283-C,13-114044277-114044329-CCCCCCGCCCCGCCTCACTCGCTGAG,13-114044303-114044309-C,13-114044331-114044339-C,13-114044354-114044362-C,13-114044382-114044399-C,13-114044427-114044437-C,13-114044459-114044467-C,13-114044482-114044488-C,13-114044516-114044518-C;MOTIFS=CCCCCCGCCCCGCCTCACTCGCTGAG,C;STRUC=<VC68817>	HPRC,HGSVC,1KG-ONT	No	0.13	No	NA,NA	NA	NA
chr13:114044101	423105	INS	141	0.9594	0.1953	4	RASA3(1.3437e-14,0.813)	NA	NA	NA	NA	NA	NA	NA	NA	No	ID=13-114043890-114043897-C,13-114043917-114043924-C,13-114043995-114044003-C,13-114044018-114044024-C,13-114044046-114044055-C,13-114044072-114044080-C,13-114044095-114044102-C,13-114044122-114044128-C,13-114044148-114044155-C,13-114044198-114044204-C,13-114044226-114044235-C,13-114044252-114044261-C,13-114044276-114044283-C,13-114044277-114044329-CCCCCCGCCCCGCCTCACTCGCTGAG,13-114044303-114044309-C,13-114044331-114044339-C,13-114044354-114044362-C,13-114044382-114044399-C,13-114044427-114044437-C,13-114044459-114044467-C,13-114044482-114044488-C,13-114044516-114044518-C;MOTIFS=CCCCCCGCCCCGCCTCACTCGCTGAG,C;STRUC=<VC68817>	HPRC,HGSVC,1KG-ONT	No	0.13	No	NA,NA	NA	NA
chr13:114044122	423106	INS	340	0.8304	0.6505	1	RASA3(1.3437e-14,0.813)	NA	NA	NA	NA	NA	NA	NA	NA	No	ID=13-114043890-114043897-C,13-114043917-114043924-C,13-114043995-114044003-C,13-114044018-114044024-C,13-114044046-114044055-C,13-114044072-114044080-C,13-114044095-114044102-C,13-114044122-114044128-C,13-114044148-114044155-C,13-114044198-114044204-C,13-114044226-114044235-C,13-114044252-114044261-C,13-114044276-114044283-C,13-114044277-114044329-CCCCCCGCCCCGCCTCACTCGCTGAG,13-114044303-114044309-C,13-114044331-114044339-C,13-114044354-114044362-C,13-114044382-114044399-C,13-114044427-114044437-C,13-114044459-114044467-C,13-114044482-114044488-C,13-114044516-114044518-C;MOTIFS=CCCCCCGCCCCGCCTCACTCGCTGAG,C;STRUC=<VC68817>	HPRC,HGSVC,1KG-ONT	No	0.13	No	NA,NA	NA	NA
chr13:114044129	423107	INS	131	0.8657	0.4927	5	RASA3(1.3437e-14,0.813)	NA	NA	NA	NA	NA	NA	NA	NA	No	ID=13-114043890-114043897-C,13-114043917-114043924-C,13-114043995-114044003-C,13-114044018-114044024-C,13-114044046-114044055-C,13-114044072-114044080-C,13-114044095-114044102-C,13-114044122-114044128-C,13-114044148-114044155-C,13-114044198-114044204-C,13-114044226-114044235-C,13-114044252-114044261-C,13-114044276-114044283-C,13-114044277-114044329-CCCCCCGCCCCGCCTCACTCGCTGAG,13-114044303-114044309-C,13-114044331-114044339-C,13-114044354-114044362-C,13-114044382-114044399-C,13-114044427-114044437-C,13-114044459-114044467-C,13-114044482-114044488-C,13-114044516-114044518-C;MOTIFS=CCCCCCGCCCCGCCTCACTCGCTGAG,C;STRUC=<VC68817>	HPRC,HGSVC,1KG-ONT	No	0.13	No	NA,NA	NA	NA
chr13:114044148	423108	INS	87	0.8218	0.663	4	RASA3(1.3437e-14,0.813)	NA	NA	NA	NA	NA	NA	NA	NA	No	ID=13-114043890-114043897-C,13-114043917-114043924-C,13-114043995-114044003-C,13-114044018-114044024-C,13-114044046-114044055-C,13-114044072-114044080-C,13-114044095-114044102-C,13-114044122-114044128-C,13-114044148-114044155-C,13-114044198-114044204-C,13-114044226-114044235-C,13-114044252-114044261-C,13-114044276-114044283-C,13-114044277-114044329-CCCCCCGCCCCGCCTCACTCGCTGAG,13-114044303-114044309-C,13-114044331-114044339-C,13-114044354-114044362-C,13-114044382-114044399-C,13-114044427-114044437-C,13-114044459-114044467-C,13-114044482-114044488-C,13-114044516-114044518-C;MOTIFS=CCCCCCGCCCCGCCTCACTCGCTGAG,C;STRUC=<VC68817>	HPRC,HGSVC,1KG-ONT	No	0.13	No	NA,NA	NA	NA
chr13:114044149	423109	INS	192	0.8416	0.6111	3	RASA3(1.3437e-14,0.813)	NA	NA	NA	NA	NA	NA	NA	NA	No	ID=13-114043890-114043897-C,13-114043917-114043924-C,13-114043995-114044003-C,13-114044018-114044024-C,13-114044046-114044055-C,13-114044072-114044080-C,13-114044095-114044102-C,13-114044122-114044128-C,13-114044148-114044155-C,13-114044198-114044204-C,13-114044226-114044235-C,13-114044252-114044261-C,13-114044276-114044283-C,13-114044277-114044329-CCCCCCGCCCCGCCTCACTCGCTGAG,13-114044303-114044309-C,13-114044331-114044339-C,13-114044354-114044362-C,13-114044382-114044399-C,13-114044427-114044437-C,13-114044459-114044467-C,13-114044482-114044488-C,13-114044516-114044518-C;MOTIFS=CCCCCCGCCCCGCCTCACTCGCTGAG,C;STRUC=<VC68817>	HPRC,HGSVC	No	0.13	Yes	NA,NA	NA	NA
chr13:114044149	423110	INS	436	0.8019	0.6875	2	RASA3(1.3437e-14,0.813)	NA	NA	NA	NA	NA	NA	NA	NA	No	ID=13-114043890-114043897-C,13-114043917-114043924-C,13-114043995-114044003-C,13-114044018-114044024-C,13-114044046-114044055-C,13-114044072-114044080-C,13-114044095-114044102-C,13-114044122-114044128-C,13-114044148-114044155-C,13-114044198-114044204-C,13-114044226-114044235-C,13-114044252-114044261-C,13-114044276-114044283-C,13-114044277-114044329-CCCCCCGCCCCGCCTCACTCGCTGAG,13-114044303-114044309-C,13-114044331-114044339-C,13-114044354-114044362-C,13-114044382-114044399-C,13-114044427-114044437-C,13-114044459-114044467-C,13-114044482-114044488-C,13-114044516-114044518-C;MOTIFS=CCCCCCGCCCCGCCTCACTCGCTGAG,C;STRUC=<VC68817>	HPRC,HGSVC,1KG-ONT	No	0.13	No	NA,NA	NA	NA
chr13:114044149	423111	INS	321	0.8287	0.6253	1	RASA3(1.3437e-14,0.813)	NA	NA	NA	NA	NA	NA	NA	NA	No	ID=13-114043890-114043897-C,13-114043917-114043924-C,13-114043995-114044003-C,13-114044018-114044024-C,13-114044046-114044055-C,13-114044072-114044080-C,13-114044095-114044102-C,13-114044122-114044128-C,13-114044148-114044155-C,13-114044198-114044204-C,13-114044226-114044235-C,13-114044252-114044261-C,13-114044276-114044283-C,13-114044277-114044329-CCCCCCGCCCCGCCTCACTCGCTGAG,13-114044303-114044309-C,13-114044331-114044339-C,13-114044354-114044362-C,13-114044382-114044399-C,13-114044427-114044437-C,13-114044459-114044467-C,13-114044482-114044488-C,13-114044516-114044518-C;MOTIFS=CCCCCCGCCCCGCCTCACTCGCTGAG,C;STRUC=<VC68817>	HPRC,HGSVC,1KG-ONT	No	0.13	No	NA,NA	NA	NA
chr13:114044155	423112	INS	138	0.9075	0.3317	3	RASA3(1.3437e-14,0.813)	NA	NA	NA	NA	NA	NA	NA	NA	No	ID=13-114043890-114043897-C,13-114043917-114043924-C,13-114043995-114044003-C,13-114044018-114044024-C,13-114044046-114044055-C,13-114044072-114044080-C,13-114044095-114044102-C,13-114044122-114044128-C,13-114044148-114044155-C,13-114044198-114044204-C,13-114044226-114044235-C,13-114044252-114044261-C,13-114044276-114044283-C,13-114044277-114044329-CCCCCCGCCCCGCCTCACTCGCTGAG,13-114044303-114044309-C,13-114044331-114044339-C,13-114044354-114044362-C,13-114044382-114044399-C,13-114044427-114044437-C,13-114044459-114044467-C,13-114044482-114044488-C,13-114044516-114044518-C;MOTIFS=CCCCCCGCCCCGCCTCACTCGCTGAG,C;STRUC=<VC68817>	HPRC,HGSVC,1KG-ONT	No	0.13	No	NA,NA	NA	NA
chr13:114044160	423113	INS	722	0.8089	0.6611	11	RASA3(1.3437e-14,0.813)	NA	NA	NA	NA	NA	NA	NA	NA	No	ID=13-114043890-114043897-C,13-114043917-114043924-C,13-114043995-114044003-C,13-114044018-114044024-C,13-114044046-114044055-C,13-114044072-114044080-C,13-114044095-114044102-C,13-114044122-114044128-C,13-114044148-114044155-C,13-114044198-114044204-C,13-114044226-114044235-C,13-114044252-114044261-C,13-114044276-114044283-C,13-114044277-114044329-CCCCCCGCCCCGCCTCACTCGCTGAG,13-114044303-114044309-C,13-114044331-114044339-C,13-114044354-114044362-C,13-114044382-114044399-C,13-114044427-114044437-C,13-114044459-114044467-C,13-114044482-114044488-C,13-114044516-114044518-C;MOTIFS=CCCCCCGCCCCGCCTCACTCGCTGAG,C;STRUC=<VC68817>	HPRC,HGSVC	No	0.13	Yes	NA,NA	NA	NA
chr13:114044175	423114	INS	347	0.9089	0.5175	6	RASA3(1.3437e-14,0.813)	NA	NA	NA	NA	NA	NA	NA	NA	No	ID=13-114043890-114043897-C,13-114043917-114043924-C,13-114043995-114044003-C,13-114044018-114044024-C,13-114044046-114044055-C,13-114044072-114044080-C,13-114044095-114044102-C,13-114044122-114044128-C,13-114044148-114044155-C,13-114044198-114044204-C,13-114044226-114044235-C,13-114044252-114044261-C,13-114044276-114044283-C,13-114044277-114044329-CCCCCCGCCCCGCCTCACTCGCTGAG,13-114044303-114044309-C,13-114044331-114044339-C,13-114044354-114044362-C,13-114044382-114044399-C,13-114044427-114044437-C,13-114044459-114044467-C,13-114044482-114044488-C,13-114044516-114044518-C;MOTIFS=CCCCCCGCCCCGCCTCACTCGCTGAG,C;STRUC=<VC68817>	HPRC,HGSVC,1KG-ONT	No	0.13	Yes	NA,NA	NA	NA
chr13:114044175	423120	INS	80	0.8796	0.4545	4	RASA3(1.3437e-14,0.813)	NA	NA	NA	NA	NA	NA	NA	NA	No	ID=13-114043890-114043897-C,13-114043917-114043924-C,13-114043995-114044003-C,13-114044018-114044024-C,13-114044046-114044055-C,13-114044072-114044080-C,13-114044095-114044102-C,13-114044122-114044128-C,13-114044148-114044155-C,13-114044198-114044204-C,13-114044226-114044235-C,13-114044252-114044261-C,13-114044276-114044283-C,13-114044277-114044329-CCCCCCGCCCCGCCTCACTCGCTGAG,13-114044303-114044309-C,13-114044331-114044339-C,13-114044354-114044362-C,13-114044382-114044399-C,13-114044427-114044437-C,13-114044459-114044467-C,13-114044482-114044488-C,13-114044516-114044518-C;MOTIFS=CCCCCCGCCCCGCCTCACTCGCTGAG,C;STRUC=<VC68817>	HPRC,HGSVC,1KG-ONT	No	0.13	Yes	NA,NA	NA	NA
chr13:114044175	423119	INS	636	0.8727	0.4602	13	RASA3(1.3437e-14,0.813)	NA	NA	NA	NA	NA	NA	NA	NA	No	ID=13-114043890-114043897-C,13-114043917-114043924-C,13-114043995-114044003-C,13-114044018-114044024-C,13-114044046-114044055-C,13-114044072-114044080-C,13-114044095-114044102-C,13-114044122-114044128-C,13-114044148-114044155-C,13-114044198-114044204-C,13-114044226-114044235-C,13-114044252-114044261-C,13-114044276-114044283-C,13-114044277-114044329-CCCCCCGCCCCGCCTCACTCGCTGAG,13-114044303-114044309-C,13-114044331-114044339-C,13-114044354-114044362-C,13-114044382-114044399-C,13-114044427-114044437-C,13-114044459-114044467-C,13-114044482-114044488-C,13-114044516-114044518-C;MOTIFS=CCCCCCGCCCCGCCTCACTCGCTGAG,C;STRUC=<VC68817>	HPRC,HGSVC	No	0.13	Yes	NA,NA	NA	NA
chr13:114044175	423118	INS	366	0.8789	0.5445	2	RASA3(1.3437e-14,0.813)	NA	NA	NA	NA	NA	NA	NA	NA	No	ID=13-114043890-114043897-C,13-114043917-114043924-C,13-114043995-114044003-C,13-114044018-114044024-C,13-114044046-114044055-C,13-114044072-114044080-C,13-114044095-114044102-C,13-114044122-114044128-C,13-114044148-114044155-C,13-114044198-114044204-C,13-114044226-114044235-C,13-114044252-114044261-C,13-114044276-114044283-C,13-114044277-114044329-CCCCCCGCCCCGCCTCACTCGCTGAG,13-114044303-114044309-C,13-114044331-114044339-C,13-114044354-114044362-C,13-114044382-114044399-C,13-114044427-114044437-C,13-114044459-114044467-C,13-114044482-114044488-C,13-114044516-114044518-C;MOTIFS=CCCCCCGCCCCGCCTCACTCGCTGAG,C;STRUC=<VC68817>	HPRC,HGSVC,1KG-ONT	No	0.13	No	NA,NA	NA	NA
chr13:114044175	423117	INS	2963	0.9348	0.5104	4	RASA3(1.3437e-14,0.813)	NA	NA	NA	NA	NA	NA	NA	NA	No	ID=13-114043890-114043897-C,13-114043917-114043924-C,13-114043995-114044003-C,13-114044018-114044024-C,13-114044046-114044055-C,13-114044072-114044080-C,13-114044095-114044102-C,13-114044122-114044128-C,13-114044148-114044155-C,13-114044198-114044204-C,13-114044226-114044235-C,13-114044252-114044261-C,13-114044276-114044283-C,13-114044277-114044329-CCCCCCGCCCCGCCTCACTCGCTGAG,13-114044303-114044309-C,13-114044331-114044339-C,13-114044354-114044362-C,13-114044382-114044399-C,13-114044427-114044437-C,13-114044459-114044467-C,13-114044482-114044488-C,13-114044516-114044518-C;MOTIFS=CCCCCCGCCCCGCCTCACTCGCTGAG,C;STRUC=<VC68817>	HPRC,HGSVC,1KG-ONT	No	0.13	Yes	NA,NA	NA	NA
chr13:114044175	423116	INS	460	0.9197	0.2914	16	RASA3(1.3437e-14,0.813)	NA	NA	NA	NA	NA	NA	NA	NA	No	ID=13-114043890-114043897-C,13-114043917-114043924-C,13-114043995-114044003-C,13-114044018-114044024-C,13-114044046-114044055-C,13-114044072-114044080-C,13-114044095-114044102-C,13-114044122-114044128-C,13-114044148-114044155-C,13-114044198-114044204-C,13-114044226-114044235-C,13-114044252-114044261-C,13-114044276-114044283-C,13-114044277-114044329-CCCCCCGCCCCGCCTCACTCGCTGAG,13-114044303-114044309-C,13-114044331-114044339-C,13-114044354-114044362-C,13-114044382-114044399-C,13-114044427-114044437-C,13-114044459-114044467-C,13-114044482-114044488-C,13-114044516-114044518-C;MOTIFS=CCCCCCGCCCCGCCTCACTCGCTGAG,C;STRUC=<VC68817>	HPRC,HGSVC,1KG-ONT	No	0.13	Yes	NA,NA	NA	NA
chr13:114044175	423115	INS	257	0.8944	0.3938	2	RASA3(1.3437e-14,0.813)	NA	NA	NA	NA	NA	NA	NA	NA	No	ID=13-114043890-114043897-C,13-114043917-114043924-C,13-114043995-114044003-C,13-114044018-114044024-C,13-114044046-114044055-C,13-114044072-114044080-C,13-114044095-114044102-C,13-114044122-114044128-C,13-114044148-114044155-C,13-114044198-114044204-C,13-114044226-114044235-C,13-114044252-114044261-C,13-114044276-114044283-C,13-114044277-114044329-CCCCCCGCCCCGCCTCACTCGCTGAG,13-114044303-114044309-C,13-114044331-114044339-C,13-114044354-114044362-C,13-114044382-114044399-C,13-114044427-114044437-C,13-114044459-114044467-C,13-114044482-114044488-C,13-114044516-114044518-C;MOTIFS=CCCCCCGCCCCGCCTCACTCGCTGAG,C;STRUC=<VC68817>	HPRC,HGSVC,1KG-ONT	No	0.13	Yes	NA,NA	NA	NA
chr13:114044176	423121	INS	2258	0.9273	0.2947	5	RASA3(1.3437e-14,0.813)	NA	NA	NA	NA	NA	NA	NA	NA	No	ID=13-114043890-114043897-C,13-114043917-114043924-C,13-114043995-114044003-C,13-114044018-114044024-C,13-114044046-114044055-C,13-114044072-114044080-C,13-114044095-114044102-C,13-114044122-114044128-C,13-114044148-114044155-C,13-114044198-114044204-C,13-114044226-114044235-C,13-114044252-114044261-C,13-114044276-114044283-C,13-114044277-114044329-CCCCCCGCCCCGCCTCACTCGCTGAG,13-114044303-114044309-C,13-114044331-114044339-C,13-114044354-114044362-C,13-114044382-114044399-C,13-114044427-114044437-C,13-114044459-114044467-C,13-114044482-114044488-C,13-114044516-114044518-C;MOTIFS=CCCCCCGCCCCGCCTCACTCGCTGAG,C;STRUC=<VC68817>	HPRC,HGSVC,1KG-ONT	No	0.13	Yes	NA,NA	NA	NA
chr13:114044176	423122	DEL	357	0.8053	0.6857	4	RASA3(1.3437e-14,0.813)	NA	NA	NA	NA	NA	NA	NA	enhancer	No	ID=13-114043890-114043897-C,13-114043917-114043924-C,13-114043995-114044003-C,13-114044018-114044024-C,13-114044046-114044055-C,13-114044072-114044080-C,13-114044095-114044102-C,13-114044122-114044128-C,13-114044148-114044155-C,13-114044198-114044204-C,13-114044226-114044235-C,13-114044252-114044261-C,13-114044276-114044283-C,13-114044277-114044329-CCCCCCGCCCCGCCTCACTCGCTGAG,13-114044303-114044309-C,13-114044331-114044339-C,13-114044354-114044362-C,13-114044382-114044399-C,13-114044427-114044437-C,13-114044459-114044467-C,13-114044482-114044488-C,13-114044516-114044518-C;MOTIFS=CCCCCCGCCCCGCCTCACTCGCTGAG,C;STRUC=<VC68817>	1KG-ONT	No	0.048	No	NA,NA	NA	NA
chr13:114044178	423123	INS	2271	0.9319	0.5132	12	RASA3(1.3437e-14,0.813)	NA	NA	NA	NA	NA	NA	NA	NA	No	ID=13-114043890-114043897-C,13-114043917-114043924-C,13-114043995-114044003-C,13-114044018-114044024-C,13-114044046-114044055-C,13-114044072-114044080-C,13-114044095-114044102-C,13-114044122-114044128-C,13-114044148-114044155-C,13-114044198-114044204-C,13-114044226-114044235-C,13-114044252-114044261-C,13-114044276-114044283-C,13-114044277-114044329-CCCCCCGCCCCGCCTCACTCGCTGAG,13-114044303-114044309-C,13-114044331-114044339-C,13-114044354-114044362-C,13-114044382-114044399-C,13-114044427-114044437-C,13-114044459-114044467-C,13-114044482-114044488-C,13-114044516-114044518-C;MOTIFS=CCCCCCGCCCCGCCTCACTCGCTGAG,C;STRUC=<VC68817>	HPRC,HGSVC,1KG-ONT	No	0.13	Yes	NA,NA	NA	NA
chr13:114044178	423124	INS	1378	0.9003	0.4547	13	RASA3(1.3437e-14,0.813)	NA	NA	NA	NA	NA	NA	NA	NA	No	ID=13-114043890-114043897-C,13-114043917-114043924-C,13-114043995-114044003-C,13-114044018-114044024-C,13-114044046-114044055-C,13-114044072-114044080-C,13-114044095-114044102-C,13-114044122-114044128-C,13-114044148-114044155-C,13-114044198-114044204-C,13-114044226-114044235-C,13-114044252-114044261-C,13-114044276-114044283-C,13-114044277-114044329-CCCCCCGCCCCGCCTCACTCGCTGAG,13-114044303-114044309-C,13-114044331-114044339-C,13-114044354-114044362-C,13-114044382-114044399-C,13-114044427-114044437-C,13-114044459-114044467-C,13-114044482-114044488-C,13-114044516-114044518-C;MOTIFS=CCCCCCGCCCCGCCTCACTCGCTGAG,C;STRUC=<VC68817>	HPRC,HGSVC,1KG-ONT	No	0.13	Yes	NA,NA	NA	NA
chr13:114044179	423126	INS	307	0.88	0.4508	2	RASA3(1.3437e-14,0.813)	NA	NA	NA	NA	NA	NA	NA	NA	No	ID=13-114043890-114043897-C,13-114043917-114043924-C,13-114043995-114044003-C,13-114044018-114044024-C,13-114044046-114044055-C,13-114044072-114044080-C,13-114044095-114044102-C,13-114044122-114044128-C,13-114044148-114044155-C,13-114044198-114044204-C,13-114044226-114044235-C,13-114044252-114044261-C,13-114044276-114044283-C,13-114044277-114044329-CCCCCCGCCCCGCCTCACTCGCTGAG,13-114044303-114044309-C,13-114044331-114044339-C,13-114044354-114044362-C,13-114044382-114044399-C,13-114044427-114044437-C,13-114044459-114044467-C,13-114044482-114044488-C,13-114044516-114044518-C;MOTIFS=CCCCCCGCCCCGCCTCACTCGCTGAG,C;STRUC=<VC68817>	HPRC,HGSVC,1KG-ONT	No	0.13	No	NA,NA	NA	NA
chr13:114044183	423129	INS	56	0.8259	0.6419	1	RASA3(1.3437e-14,0.813)	NA	NA	NA	NA	NA	NA	NA	NA	No	ID=13-114043890-114043897-C,13-114043917-114043924-C,13-114043995-114044003-C,13-114044018-114044024-C,13-114044046-114044055-C,13-114044072-114044080-C,13-114044095-114044102-C,13-114044122-114044128-C,13-114044148-114044155-C,13-114044198-114044204-C,13-114044226-114044235-C,13-114044252-114044261-C,13-114044276-114044283-C,13-114044277-114044329-CCCCCCGCCCCGCCTCACTCGCTGAG,13-114044303-114044309-C,13-114044331-114044339-C,13-114044354-114044362-C,13-114044382-114044399-C,13-114044427-114044437-C,13-114044459-114044467-C,13-114044482-114044488-C,13-114044516-114044518-C;MOTIFS=CCCCCCGCCCCGCCTCACTCGCTGAG,C;STRUC=<VC68817>	HPRC,HGSVC,1KG-ONT	No	0.13	No	NA,NA	NA	NA
chr13:114044198	423132	INS	166	0.8359	0.6427	5	RASA3(1.3437e-14,0.813)	NA	NA	NA	NA	NA	NA	NA	NA	No	ID=13-114043890-114043897-C,13-114043917-114043924-C,13-114043995-114044003-C,13-114044018-114044024-C,13-114044046-114044055-C,13-114044072-114044080-C,13-114044095-114044102-C,13-114044122-114044128-C,13-114044148-114044155-C,13-114044198-114044204-C,13-114044226-114044235-C,13-114044252-114044261-C,13-114044276-114044283-C,13-114044277-114044329-CCCCCCGCCCCGCCTCACTCGCTGAG,13-114044303-114044309-C,13-114044331-114044339-C,13-114044354-114044362-C,13-114044382-114044399-C,13-114044427-114044437-C,13-114044459-114044467-C,13-114044482-114044488-C,13-114044516-114044518-C;MOTIFS=CCCCCCGCCCCGCCTCACTCGCTGAG,C;STRUC=<VC68817>	HPRC,HGSVC	No	0.13	Yes	NA,NA	NA	NA
chr13:114044198	423131	INS	67	0.8732	0.4413	11	RASA3(1.3437e-14,0.813)	NA	NA	NA	NA	NA	NA	NA	NA	No	ID=13-114043890-114043897-C,13-114043917-114043924-C,13-114043995-114044003-C,13-114044018-114044024-C,13-114044046-114044055-C,13-114044072-114044080-C,13-114044095-114044102-C,13-114044122-114044128-C,13-114044148-114044155-C,13-114044198-114044204-C,13-114044226-114044235-C,13-114044252-114044261-C,13-114044276-114044283-C,13-114044277-114044329-CCCCCCGCCCCGCCTCACTCGCTGAG,13-114044303-114044309-C,13-114044331-114044339-C,13-114044354-114044362-C,13-114044382-114044399-C,13-114044427-114044437-C,13-114044459-114044467-C,13-114044482-114044488-C,13-114044516-114044518-C;MOTIFS=CCCCCCGCCCCGCCTCACTCGCTGAG,C;STRUC=<VC68817>	HPRC,HGSVC,1KG-ONT	No	0.13	No	NA,NA	NA	NA
chr13:114044198	423130	INS	221	0.8338	0.6343	16	RASA3(1.3437e-14,0.813)	NA	NA	NA	NA	NA	NA	NA	NA	No	ID=13-114043890-114043897-C,13-114043917-114043924-C,13-114043995-114044003-C,13-114044018-114044024-C,13-114044046-114044055-C,13-114044072-114044080-C,13-114044095-114044102-C,13-114044122-114044128-C,13-114044148-114044155-C,13-114044198-114044204-C,13-114044226-114044235-C,13-114044252-114044261-C,13-114044276-114044283-C,13-114044277-114044329-CCCCCCGCCCCGCCTCACTCGCTGAG,13-114044303-114044309-C,13-114044331-114044339-C,13-114044354-114044362-C,13-114044382-114044399-C,13-114044427-114044437-C,13-114044459-114044467-C,13-114044482-114044488-C,13-114044516-114044518-C;MOTIFS=CCCCCCGCCCCGCCTCACTCGCTGAG,C;STRUC=<VC68817>	HPRC,HGSVC	No	0.13	Yes	NA,NA	NA	NA
chr13:114044231	423134	INS	135	0.7914	0.689	10	RASA3(1.3437e-14,0.813)	NA	NA	NA	NA	NA	NA	NA	NA	No	ID=13-114043890-114043897-C,13-114043917-114043924-C,13-114043995-114044003-C,13-114044018-114044024-C,13-114044046-114044055-C,13-114044072-114044080-C,13-114044095-114044102-C,13-114044122-114044128-C,13-114044148-114044155-C,13-114044198-114044204-C,13-114044226-114044235-C,13-114044252-114044261-C,13-114044276-114044283-C,13-114044277-114044329-CCCCCCGCCCCGCCTCACTCGCTGAG,13-114044303-114044309-C,13-114044331-114044339-C,13-114044354-114044362-C,13-114044382-114044399-C,13-114044427-114044437-C,13-114044459-114044467-C,13-114044482-114044488-C,13-114044516-114044518-C;MOTIFS=CCCCCCGCCCCGCCTCACTCGCTGAG,C;STRUC=<VC68817>	HPRC,HGSVC,1KG-ONT	No	0.13	Yes	NA,NA	NA	NA
chr13:114044251	423135	INS	520	0.8933	0.3903	12	RASA3(1.3437e-14,0.813)	NA	NA	NA	NA	NA	NA	NA	NA	No	ID=13-114043890-114043897-C,13-114043917-114043924-C,13-114043995-114044003-C,13-114044018-114044024-C,13-114044046-114044055-C,13-114044072-114044080-C,13-114044095-114044102-C,13-114044122-114044128-C,13-114044148-114044155-C,13-114044198-114044204-C,13-114044226-114044235-C,13-114044252-114044261-C,13-114044276-114044283-C,13-114044277-114044329-CCCCCCGCCCCGCCTCACTCGCTGAG,13-114044303-114044309-C,13-114044331-114044339-C,13-114044354-114044362-C,13-114044382-114044399-C,13-114044427-114044437-C,13-114044459-114044467-C,13-114044482-114044488-C,13-114044516-114044518-C;MOTIFS=CCCCCCGCCCCGCCTCACTCGCTGAG,C;STRUC=<VC68817>	HPRC,HGSVC,1KG-ONT	No	0.13	Yes	NA,NA	NA	NA
chr13:114044251	423136	INS	975	0.8027	0.6917	29	RASA3(1.3437e-14,0.813)	NA	NA	NA	NA	NA	NA	NA	NA	No	ID=13-114043890-114043897-C,13-114043917-114043924-C,13-114043995-114044003-C,13-114044018-114044024-C,13-114044046-114044055-C,13-114044072-114044080-C,13-114044095-114044102-C,13-114044122-114044128-C,13-114044148-114044155-C,13-114044198-114044204-C,13-114044226-114044235-C,13-114044252-114044261-C,13-114044276-114044283-C,13-114044277-114044329-CCCCCCGCCCCGCCTCACTCGCTGAG,13-114044303-114044309-C,13-114044331-114044339-C,13-114044354-114044362-C,13-114044382-114044399-C,13-114044427-114044437-C,13-114044459-114044467-C,13-114044482-114044488-C,13-114044516-114044518-C;MOTIFS=CCCCCCGCCCCGCCTCACTCGCTGAG,C;STRUC=<VC68817>	HPRC,HGSVC,1KG-ONT	No	0.13	Yes	NA,NA	NA	NA
chr13:114044257	423137	INS	923	0.8839	0.4788	21	RASA3(1.3437e-14,0.813)	NA	NA	NA	NA	NA	NA	NA	NA	No	ID=13-114043890-114043897-C,13-114043917-114043924-C,13-114043995-114044003-C,13-114044018-114044024-C,13-114044046-114044055-C,13-114044072-114044080-C,13-114044095-114044102-C,13-114044122-114044128-C,13-114044148-114044155-C,13-114044198-114044204-C,13-114044226-114044235-C,13-114044252-114044261-C,13-114044276-114044283-C,13-114044277-114044329-CCCCCCGCCCCGCCTCACTCGCTGAG,13-114044303-114044309-C,13-114044331-114044339-C,13-114044354-114044362-C,13-114044382-114044399-C,13-114044427-114044437-C,13-114044459-114044467-C,13-114044482-114044488-C,13-114044516-114044518-C;MOTIFS=CCCCCCGCCCCGCCTCACTCGCTGAG,C;STRUC=<VC68817>	HPRC,HGSVC,1KG-ONT	No	0.13	Yes	NA,NA	NA	NA
chr13:114044261	423138	DEL	221	0.8188	0.6816	3	RASA3(1.3437e-14,0.813)	NA	NA	NA	NA	NA	NA	NA	enhancer	No	ID=13-114043890-114043897-C,13-114043917-114043924-C,13-114043995-114044003-C,13-114044018-114044024-C,13-114044046-114044055-C,13-114044072-114044080-C,13-114044095-114044102-C,13-114044122-114044128-C,13-114044148-114044155-C,13-114044198-114044204-C,13-114044226-114044235-C,13-114044252-114044261-C,13-114044276-114044283-C,13-114044277-114044329-CCCCCCGCCCCGCCTCACTCGCTGAG,13-114044303-114044309-C,13-114044331-114044339-C,13-114044354-114044362-C,13-114044382-114044399-C,13-114044427-114044437-C,13-114044459-114044467-C,13-114044482-114044488-C,13-114044516-114044518-C;MOTIFS=CCCCCCGCCCCGCCTCACTCGCTGAG,C;STRUC=<VC68817>	HGSVC	No	0.026	No	NA,NA	NA	NA
chr13:114044275	423139	INS	588	0.8356	0.6725	14	RASA3(1.3437e-14,0.813)	NA	NA	NA	NA	NA	NA	NA	NA	No	ID=13-114043890-114043897-C,13-114043917-114043924-C,13-114043995-114044003-C,13-114044018-114044024-C,13-114044046-114044055-C,13-114044072-114044080-C,13-114044095-114044102-C,13-114044122-114044128-C,13-114044148-114044155-C,13-114044198-114044204-C,13-114044226-114044235-C,13-114044252-114044261-C,13-114044276-114044283-C,13-114044277-114044329-CCCCCCGCCCCGCCTCACTCGCTGAG,13-114044303-114044309-C,13-114044331-114044339-C,13-114044354-114044362-C,13-114044382-114044399-C,13-114044427-114044437-C,13-114044459-114044467-C,13-114044482-114044488-C,13-114044516-114044518-C;MOTIFS=CCCCCCGCCCCGCCTCACTCGCTGAG,C;STRUC=<VC68817>	HPRC,HGSVC	No	0.13	Yes	NA,NA	NA	NA
chr13:114044276	423140	DEL	116	0.805	0.6767	15	RASA3(1.3437e-14,0.813)	NA	NA	NA	NA	NA	NA	NA	NA	No	ID=13-114043890-114043897-C,13-114043917-114043924-C,13-114043995-114044003-C,13-114044018-114044024-C,13-114044046-114044055-C,13-114044072-114044080-C,13-114044095-114044102-C,13-114044122-114044128-C,13-114044148-114044155-C,13-114044198-114044204-C,13-114044226-114044235-C,13-114044252-114044261-C,13-114044276-114044283-C,13-114044277-114044329-CCCCCCGCCCCGCCTCACTCGCTGAG,13-114044303-114044309-C,13-114044331-114044339-C,13-114044354-114044362-C,13-114044382-114044399-C,13-114044427-114044437-C,13-114044459-114044467-C,13-114044482-114044488-C,13-114044516-114044518-C;MOTIFS=CCCCCCGCCCCGCCTCACTCGCTGAG,C;STRUC=<VC68817>	HPRC,1KG-ONT	No	0.021	Yes	NA,NA	NA	NA
chr13:114044282	423141	DEL	52	0.83	0.6305	16	RASA3(1.3437e-14,0.813)	NA	NA	NA	NA	NA	NA	NA	NA	No	ID=13-114043890-114043897-C,13-114043917-114043924-C,13-114043995-114044003-C,13-114044018-114044024-C,13-114044046-114044055-C,13-114044072-114044080-C,13-114044095-114044102-C,13-114044122-114044128-C,13-114044148-114044155-C,13-114044198-114044204-C,13-114044226-114044235-C,13-114044252-114044261-C,13-114044276-114044283-C,13-114044277-114044329-CCCCCCGCCCCGCCTCACTCGCTGAG,13-114044303-114044309-C,13-114044331-114044339-C,13-114044354-114044362-C,13-114044382-114044399-C,13-114044427-114044437-C,13-114044459-114044467-C,13-114044482-114044488-C,13-114044516-114044518-C;MOTIFS=CCCCCCGCCCCGCCTCACTCGCTGAG,C;STRUC=<VC68817>	HGSVC,1KG-ONT	No	0.021	Yes	NA,NA	NA	NA
chr13:114044283	423142	INS	433	0.8664	0.5861	23	RASA3(1.3437e-14,0.813)	NA	NA	NA	NA	NA	NA	NA	NA	No	ID=13-114043890-114043897-C,13-114043917-114043924-C,13-114043995-114044003-C,13-114044018-114044024-C,13-114044046-114044055-C,13-114044072-114044080-C,13-114044095-114044102-C,13-114044122-114044128-C,13-114044148-114044155-C,13-114044198-114044204-C,13-114044226-114044235-C,13-114044252-114044261-C,13-114044276-114044283-C,13-114044277-114044329-CCCCCCGCCCCGCCTCACTCGCTGAG,13-114044303-114044309-C,13-114044331-114044339-C,13-114044354-114044362-C,13-114044382-114044399-C,13-114044427-114044437-C,13-114044459-114044467-C,13-114044482-114044488-C,13-114044516-114044518-C;MOTIFS=CCCCCCGCCCCGCCTCACTCGCTGAG,C;STRUC=<VC68817>	HPRC,HGSVC,1KG-ONT	No	0.13	Yes	NA,NA	NA	NA
chr13:114044303	423143	INS	72	0.8125	0.674	7	RASA3(1.3437e-14,0.813)	NA	NA	NA	NA	NA	NA	NA	NA	No	ID=13-114043890-114043897-C,13-114043917-114043924-C,13-114043995-114044003-C,13-114044018-114044024-C,13-114044046-114044055-C,13-114044072-114044080-C,13-114044095-114044102-C,13-114044122-114044128-C,13-114044148-114044155-C,13-114044198-114044204-C,13-114044226-114044235-C,13-114044252-114044261-C,13-114044276-114044283-C,13-114044277-114044329-CCCCCCGCCCCGCCTCACTCGCTGAG,13-114044303-114044309-C,13-114044331-114044339-C,13-114044354-114044362-C,13-114044382-114044399-C,13-114044427-114044437-C,13-114044459-114044467-C,13-114044482-114044488-C,13-114044516-114044518-C;MOTIFS=CCCCCCGCCCCGCCTCACTCGCTGAG,C;STRUC=<VC68817>	HPRC,HGSVC,1KG-ONT	No	0.13	Yes	NA,NA	NA	NA
chr13:114044309	423144	INS	1910	0.8568	0.5395	5	RASA3(1.3437e-14,0.813)	NA	NA	NA	NA	NA	NA	NA	NA	No	ID=13-114043890-114043897-C,13-114043917-114043924-C,13-114043995-114044003-C,13-114044018-114044024-C,13-114044046-114044055-C,13-114044072-114044080-C,13-114044095-114044102-C,13-114044122-114044128-C,13-114044148-114044155-C,13-114044198-114044204-C,13-114044226-114044235-C,13-114044252-114044261-C,13-114044276-114044283-C,13-114044277-114044329-CCCCCCGCCCCGCCTCACTCGCTGAG,13-114044303-114044309-C,13-114044331-114044339-C,13-114044354-114044362-C,13-114044382-114044399-C,13-114044427-114044437-C,13-114044459-114044467-C,13-114044482-114044488-C,13-114044516-114044518-C;MOTIFS=CCCCCCGCCCCGCCTCACTCGCTGAG,C;STRUC=<VC68817>	HPRC,HGSVC	No	0.13	Yes	NA,NA	NA	NA
chr13:114044309	423145	INS	808	0.8287	0.6341	7	RASA3(1.3437e-14,0.813)	NA	NA	NA	NA	NA	NA	NA	NA	No	ID=13-114043890-114043897-C,13-114043917-114043924-C,13-114043995-114044003-C,13-114044018-114044024-C,13-114044046-114044055-C,13-114044072-114044080-C,13-114044095-114044102-C,13-114044122-114044128-C,13-114044148-114044155-C,13-114044198-114044204-C,13-114044226-114044235-C,13-114044252-114044261-C,13-114044276-114044283-C,13-114044277-114044329-CCCCCCGCCCCGCCTCACTCGCTGAG,13-114044303-114044309-C,13-114044331-114044339-C,13-114044354-114044362-C,13-114044382-114044399-C,13-114044427-114044437-C,13-114044459-114044467-C,13-114044482-114044488-C,13-114044516-114044518-C;MOTIFS=CCCCCCGCCCCGCCTCACTCGCTGAG,C;STRUC=<VC68817>	HPRC,HGSVC	No	0.13	Yes	NA,NA	NA	NA
chr13:114044310	423146	INS	748	0.9239	0.2975	41	RASA3(1.3437e-14,0.813)	NA	NA	NA	NA	NA	NA	NA	NA	No	ID=13-114043890-114043897-C,13-114043917-114043924-C,13-114043995-114044003-C,13-114044018-114044024-C,13-114044046-114044055-C,13-114044072-114044080-C,13-114044095-114044102-C,13-114044122-114044128-C,13-114044148-114044155-C,13-114044198-114044204-C,13-114044226-114044235-C,13-114044252-114044261-C,13-114044276-114044283-C,13-114044277-114044329-CCCCCCGCCCCGCCTCACTCGCTGAG,13-114044303-114044309-C,13-114044331-114044339-C,13-114044354-114044362-C,13-114044382-114044399-C,13-114044427-114044437-C,13-114044459-114044467-C,13-114044482-114044488-C,13-114044516-114044518-C;MOTIFS=CCCCCCGCCCCGCCTCACTCGCTGAG,C;STRUC=<VC68817>	HPRC,HGSVC	No	0.13	Yes	NA,NA	NA	NA
chr13:114044312	423147	DEL	204	0.8383	0.6169	4	RASA3(1.3437e-14,0.813)	NA	NA	NA	NA	NA	NA	NA	enhancer	No	ID=13-114043890-114043897-C,13-114043917-114043924-C,13-114043995-114044003-C,13-114044018-114044024-C,13-114044046-114044055-C,13-114044072-114044080-C,13-114044095-114044102-C,13-114044122-114044128-C,13-114044148-114044155-C,13-114044198-114044204-C,13-114044226-114044235-C,13-114044252-114044261-C,13-114044276-114044283-C,13-114044277-114044329-CCCCCCGCCCCGCCTCACTCGCTGAG,13-114044303-114044309-C,13-114044331-114044339-C,13-114044354-114044362-C,13-114044382-114044399-C,13-114044427-114044437-C,13-114044459-114044467-C,13-114044482-114044488-C,13-114044516-114044518-C;MOTIFS=CCCCCCGCCCCGCCTCACTCGCTGAG,C;STRUC=<VC68817>	HGSVC	No	0.038	No	NA,NA	NA	NA
chr13:114044329	423149	DEL	102	0.9525	0.2356	17	RASA3(1.3437e-14,0.813)	NA	NA	NA	NA	NA	NA	NA	enhancer	No	ID=13-114043890-114043897-C,13-114043917-114043924-C,13-114043995-114044003-C,13-114044018-114044024-C,13-114044046-114044055-C,13-114044072-114044080-C,13-114044095-114044102-C,13-114044122-114044128-C,13-114044148-114044155-C,13-114044198-114044204-C,13-114044226-114044235-C,13-114044252-114044261-C,13-114044276-114044283-C,13-114044277-114044329-CCCCCCGCCCCGCCTCACTCGCTGAG,13-114044303-114044309-C,13-114044331-114044339-C,13-114044354-114044362-C,13-114044382-114044399-C,13-114044427-114044437-C,13-114044459-114044467-C,13-114044482-114044488-C,13-114044516-114044518-C;MOTIFS=CCCCCCGCCCCGCCTCACTCGCTGAG,C;STRUC=<VC68817>	HPRC,1KG-ONT	No	0.04	No	NA,NA	NA	NA
chr13:114044333	423150	INS	55	0.798	0.6937	10	RASA3(1.3437e-14,0.813)	NA	NA	NA	NA	NA	NA	NA	NA	No	ID=13-114043890-114043897-C,13-114043917-114043924-C,13-114043995-114044003-C,13-114044018-114044024-C,13-114044046-114044055-C,13-114044072-114044080-C,13-114044095-114044102-C,13-114044122-114044128-C,13-114044148-114044155-C,13-114044198-114044204-C,13-114044226-114044235-C,13-114044252-114044261-C,13-114044276-114044283-C,13-114044277-114044329-CCCCCCGCCCCGCCTCACTCGCTGAG,13-114044303-114044309-C,13-114044331-114044339-C,13-114044354-114044362-C,13-114044382-114044399-C,13-114044427-114044437-C,13-114044459-114044467-C,13-114044482-114044488-C,13-114044516-114044518-C;MOTIFS=CCCCCCGCCCCGCCTCACTCGCTGAG,C;STRUC=<VC68817>	HPRC,HGSVC,1KG-ONT	No	0.13	Yes	NA,NA	NA	NA
chr13:114044333	423151	DEL	126	0.8523	0.5554	8	RASA3(1.3437e-14,0.813)	NA	NA	NA	NA	NA	NA	NA	enhancer	No	ID=13-114043890-114043897-C,13-114043917-114043924-C,13-114043995-114044003-C,13-114044018-114044024-C,13-114044046-114044055-C,13-114044072-114044080-C,13-114044095-114044102-C,13-114044122-114044128-C,13-114044148-114044155-C,13-114044198-114044204-C,13-114044226-114044235-C,13-114044252-114044261-C,13-114044276-114044283-C,13-114044277-114044329-CCCCCCGCCCCGCCTCACTCGCTGAG,13-114044303-114044309-C,13-114044331-114044339-C,13-114044354-114044362-C,13-114044382-114044399-C,13-114044427-114044437-C,13-114044459-114044467-C,13-114044482-114044488-C,13-114044516-114044518-C;MOTIFS=CCCCCCGCCCCGCCTCACTCGCTGAG,C;STRUC=<VC68817>	1KG-ONT	No	0.014	No	NA,NA	NA	NA
chr13:114044335	423152	INS	76	0.8177	0.6581	3	RASA3(1.3437e-14,0.813)	NA	NA	NA	NA	NA	NA	NA	NA	No	ID=13-114043890-114043897-C,13-114043917-114043924-C,13-114043995-114044003-C,13-114044018-114044024-C,13-114044046-114044055-C,13-114044072-114044080-C,13-114044095-114044102-C,13-114044122-114044128-C,13-114044148-114044155-C,13-114044198-114044204-C,13-114044226-114044235-C,13-114044252-114044261-C,13-114044276-114044283-C,13-114044277-114044329-CCCCCCGCCCCGCCTCACTCGCTGAG,13-114044303-114044309-C,13-114044331-114044339-C,13-114044354-114044362-C,13-114044382-114044399-C,13-114044427-114044437-C,13-114044459-114044467-C,13-114044482-114044488-C,13-114044516-114044518-C;MOTIFS=CCCCCCGCCCCGCCTCACTCGCTGAG,C;STRUC=<VC68817>	HPRC,HGSVC,1KG-ONT	No	0.13	No	NA,NA	NA	NA
chr13:114044354	423153	INS	79	0.8115	0.6881	3	RASA3(1.3437e-14,0.813)	NA	NA	NA	NA	NA	NA	NA	NA	No	ID=13-114043890-114043897-C,13-114043917-114043924-C,13-114043995-114044003-C,13-114044018-114044024-C,13-114044046-114044055-C,13-114044072-114044080-C,13-114044095-114044102-C,13-114044122-114044128-C,13-114044148-114044155-C,13-114044198-114044204-C,13-114044226-114044235-C,13-114044252-114044261-C,13-114044276-114044283-C,13-114044277-114044329-CCCCCCGCCCCGCCTCACTCGCTGAG,13-114044303-114044309-C,13-114044331-114044339-C,13-114044354-114044362-C,13-114044382-114044399-C,13-114044427-114044437-C,13-114044459-114044467-C,13-114044482-114044488-C,13-114044516-114044518-C;MOTIFS=CCCCCCGCCCCGCCTCACTCGCTGAG,C;STRUC=<VC68817>	HPRC,HGSVC,1KG-ONT	No	0.13	Yes	NA,NA	NA	NA
chr13:114044355	423154	INS	1107	0.9433	0.2292	12	RASA3(1.3437e-14,0.813)	NA	NA	NA	NA	NA	NA	NA	NA	No	ID=13-114043890-114043897-C,13-114043917-114043924-C,13-114043995-114044003-C,13-114044018-114044024-C,13-114044046-114044055-C,13-114044072-114044080-C,13-114044095-114044102-C,13-114044122-114044128-C,13-114044148-114044155-C,13-114044198-114044204-C,13-114044226-114044235-C,13-114044252-114044261-C,13-114044276-114044283-C,13-114044277-114044329-CCCCCCGCCCCGCCTCACTCGCTGAG,13-114044303-114044309-C,13-114044331-114044339-C,13-114044354-114044362-C,13-114044382-114044399-C,13-114044427-114044437-C,13-114044459-114044467-C,13-114044482-114044488-C,13-114044516-114044518-C;MOTIFS=CCCCCCGCCCCGCCTCACTCGCTGAG,C;STRUC=<VC68817>	HPRC,HGSVC,1KG-ONT	No	0.13	Yes	NA,NA	NA	NA
chr13:114044357	423155	INS	1135	0.8706	0.5096	3	RASA3(1.3437e-14,0.813)	NA	NA	NA	NA	NA	NA	NA	NA	No	ID=13-114043890-114043897-C,13-114043917-114043924-C,13-114043995-114044003-C,13-114044018-114044024-C,13-114044046-114044055-C,13-114044072-114044080-C,13-114044095-114044102-C,13-114044122-114044128-C,13-114044148-114044155-C,13-114044198-114044204-C,13-114044226-114044235-C,13-114044252-114044261-C,13-114044276-114044283-C,13-114044277-114044329-CCCCCCGCCCCGCCTCACTCGCTGAG,13-114044303-114044309-C,13-114044331-114044339-C,13-114044354-114044362-C,13-114044382-114044399-C,13-114044427-114044437-C,13-114044459-114044467-C,13-114044482-114044488-C,13-114044516-114044518-C;MOTIFS=CCCCCCGCCCCGCCTCACTCGCTGAG,C;STRUC=<VC68817>	HPRC,HGSVC,1KG-ONT	No	0.13	No	NA,NA	NA	NA
chr13:114044383	423156	INS	715	0.8349	0.6325	25	RASA3(1.3437e-14,0.813)	NA	NA	NA	NA	NA	NA	NA	NA	No	ID=13-114043890-114043897-C,13-114043917-114043924-C,13-114043995-114044003-C,13-114044018-114044024-C,13-114044046-114044055-C,13-114044072-114044080-C,13-114044095-114044102-C,13-114044122-114044128-C,13-114044148-114044155-C,13-114044198-114044204-C,13-114044226-114044235-C,13-114044252-114044261-C,13-114044276-114044283-C,13-114044277-114044329-CCCCCCGCCCCGCCTCACTCGCTGAG,13-114044303-114044309-C,13-114044331-114044339-C,13-114044354-114044362-C,13-114044382-114044399-C,13-114044427-114044437-C,13-114044459-114044467-C,13-114044482-114044488-C,13-114044516-114044518-C;MOTIFS=CCCCCCGCCCCGCCTCACTCGCTGAG,C;STRUC=<VC68817>	HPRC,HGSVC	No	0.13	Yes	NA,NA	NA	NA
chr13:114044384	423157	INS	1168	0.8292	0.6464	15	RASA3(1.3437e-14,0.813)	NA	NA	NA	NA	NA	NA	NA	NA	No	ID=13-114043890-114043897-C,13-114043917-114043924-C,13-114043995-114044003-C,13-114044018-114044024-C,13-114044046-114044055-C,13-114044072-114044080-C,13-114044095-114044102-C,13-114044122-114044128-C,13-114044148-114044155-C,13-114044198-114044204-C,13-114044226-114044235-C,13-114044252-114044261-C,13-114044276-114044283-C,13-114044277-114044329-CCCCCCGCCCCGCCTCACTCGCTGAG,13-114044303-114044309-C,13-114044331-114044339-C,13-114044354-114044362-C,13-114044382-114044399-C,13-114044427-114044437-C,13-114044459-114044467-C,13-114044482-114044488-C,13-114044516-114044518-C;MOTIFS=CCCCCCGCCCCGCCTCACTCGCTGAG,C;STRUC=<VC68817>	HPRC,HGSVC,1KG-ONT	No	0.13	Yes	NA,NA	NA	NA
chr13:114044387	423158	INS	1175	0.8208	0.6482	8	RASA3(1.3437e-14,0.813)	NA	NA	NA	NA	NA	NA	NA	NA	No	ID=13-114043890-114043897-C,13-114043917-114043924-C,13-114043995-114044003-C,13-114044018-114044024-C,13-114044046-114044055-C,13-114044072-114044080-C,13-114044095-114044102-C,13-114044122-114044128-C,13-114044148-114044155-C,13-114044198-114044204-C,13-114044226-114044235-C,13-114044252-114044261-C,13-114044276-114044283-C,13-114044277-114044329-CCCCCCGCCCCGCCTCACTCGCTGAG,13-114044303-114044309-C,13-114044331-114044339-C,13-114044354-114044362-C,13-114044382-114044399-C,13-114044427-114044437-C,13-114044459-114044467-C,13-114044482-114044488-C,13-114044516-114044518-C;MOTIFS=CCCCCCGCCCCGCCTCACTCGCTGAG,C;STRUC=<VC68817>	HPRC,HGSVC,1KG-ONT	No	0.13	Yes	NA,NA	NA	NA
chr13:114044388	423159	INS	540	0.7923	0.6939	4	RASA3(1.3437e-14,0.813)	NA	NA	NA	NA	NA	NA	NA	NA	No	ID=13-114043890-114043897-C,13-114043917-114043924-C,13-114043995-114044003-C,13-114044018-114044024-C,13-114044046-114044055-C,13-114044072-114044080-C,13-114044095-114044102-C,13-114044122-114044128-C,13-114044148-114044155-C,13-114044198-114044204-C,13-114044226-114044235-C,13-114044252-114044261-C,13-114044276-114044283-C,13-114044277-114044329-CCCCCCGCCCCGCCTCACTCGCTGAG,13-114044303-114044309-C,13-114044331-114044339-C,13-114044354-114044362-C,13-114044382-114044399-C,13-114044427-114044437-C,13-114044459-114044467-C,13-114044482-114044488-C,13-114044516-114044518-C;MOTIFS=CCCCCCGCCCCGCCTCACTCGCTGAG,C;STRUC=<VC68817>	HPRC,HGSVC	No	0.13	Yes	NA,NA	NA	NA
chr13:114044388	423160	INS	1821	0.8765	0.5443	3	RASA3(1.3437e-14,0.813)	NA	NA	NA	NA	NA	NA	NA	NA	No	ID=13-114043890-114043897-C,13-114043917-114043924-C,13-114043995-114044003-C,13-114044018-114044024-C,13-114044046-114044055-C,13-114044072-114044080-C,13-114044095-114044102-C,13-114044122-114044128-C,13-114044148-114044155-C,13-114044198-114044204-C,13-114044226-114044235-C,13-114044252-114044261-C,13-114044276-114044283-C,13-114044277-114044329-CCCCCCGCCCCGCCTCACTCGCTGAG,13-114044303-114044309-C,13-114044331-114044339-C,13-114044354-114044362-C,13-114044382-114044399-C,13-114044427-114044437-C,13-114044459-114044467-C,13-114044482-114044488-C,13-114044516-114044518-C;MOTIFS=CCCCCCGCCCCGCCTCACTCGCTGAG,C;STRUC=<VC68817>	HPRC,HGSVC,1KG-ONT	No	0.13	Yes	NA,NA	NA	NA
chr13:114044389	423164	INS	4459	0.9059	0.4069	2	RASA3(1.3437e-14,0.813)	NA	NA	NA	NA	NA	NA	NA	NA	No	ID=13-114043890-114043897-C,13-114043917-114043924-C,13-114043995-114044003-C,13-114044018-114044024-C,13-114044046-114044055-C,13-114044072-114044080-C,13-114044095-114044102-C,13-114044122-114044128-C,13-114044148-114044155-C,13-114044198-114044204-C,13-114044226-114044235-C,13-114044252-114044261-C,13-114044276-114044283-C,13-114044277-114044329-CCCCCCGCCCCGCCTCACTCGCTGAG,13-114044303-114044309-C,13-114044331-114044339-C,13-114044354-114044362-C,13-114044382-114044399-C,13-114044427-114044437-C,13-114044459-114044467-C,13-114044482-114044488-C,13-114044516-114044518-C;MOTIFS=CCCCCCGCCCCGCCTCACTCGCTGAG,C;STRUC=<VC68817>	HGSVC,1KG-ONT	No	0.13	No	NA,NA	NA	NA
chr13:114044389	423166	INS	1347	0.8634	0.5402	9	RASA3(1.3437e-14,0.813)	NA	NA	NA	NA	NA	NA	NA	NA	No	ID=13-114043890-114043897-C,13-114043917-114043924-C,13-114043995-114044003-C,13-114044018-114044024-C,13-114044046-114044055-C,13-114044072-114044080-C,13-114044095-114044102-C,13-114044122-114044128-C,13-114044148-114044155-C,13-114044198-114044204-C,13-114044226-114044235-C,13-114044252-114044261-C,13-114044276-114044283-C,13-114044277-114044329-CCCCCCGCCCCGCCTCACTCGCTGAG,13-114044303-114044309-C,13-114044331-114044339-C,13-114044354-114044362-C,13-114044382-114044399-C,13-114044427-114044437-C,13-114044459-114044467-C,13-114044482-114044488-C,13-114044516-114044518-C;MOTIFS=CCCCCCGCCCCGCCTCACTCGCTGAG,C;STRUC=<VC68817>	HPRC,HGSVC,1KG-ONT	No	0.13	Yes	NA,NA	NA	NA
chr13:114044389	423167	INS	2845	0.8793	0.4823	1	RASA3(1.3437e-14,0.813)	NA	NA	NA	NA	NA	NA	NA	NA	No	ID=13-114043890-114043897-C,13-114043917-114043924-C,13-114043995-114044003-C,13-114044018-114044024-C,13-114044046-114044055-C,13-114044072-114044080-C,13-114044095-114044102-C,13-114044122-114044128-C,13-114044148-114044155-C,13-114044198-114044204-C,13-114044226-114044235-C,13-114044252-114044261-C,13-114044276-114044283-C,13-114044277-114044329-CCCCCCGCCCCGCCTCACTCGCTGAG,13-114044303-114044309-C,13-114044331-114044339-C,13-114044354-114044362-C,13-114044382-114044399-C,13-114044427-114044437-C,13-114044459-114044467-C,13-114044482-114044488-C,13-114044516-114044518-C;MOTIFS=CCCCCCGCCCCGCCTCACTCGCTGAG,C;STRUC=<VC68817>	HPRC,HGSVC	No	0.13	No	NA,NA	NA	NA
chr13:114044389	423165	INS	1819	0.809	0.6792	5	RASA3(1.3437e-14,0.813)	NA	NA	NA	NA	NA	NA	NA	NA	No	ID=13-114043890-114043897-C,13-114043917-114043924-C,13-114043995-114044003-C,13-114044018-114044024-C,13-114044046-114044055-C,13-114044072-114044080-C,13-114044095-114044102-C,13-114044122-114044128-C,13-114044148-114044155-C,13-114044198-114044204-C,13-114044226-114044235-C,13-114044252-114044261-C,13-114044276-114044283-C,13-114044277-114044329-CCCCCCGCCCCGCCTCACTCGCTGAG,13-114044303-114044309-C,13-114044331-114044339-C,13-114044354-114044362-C,13-114044382-114044399-C,13-114044427-114044437-C,13-114044459-114044467-C,13-114044482-114044488-C,13-114044516-114044518-C;MOTIFS=CCCCCCGCCCCGCCTCACTCGCTGAG,C;STRUC=<VC68817>	HPRC,HGSVC,1KG-ONT	No	0.13	Yes	NA,NA	NA	NA
chr13:114044389	423163	INS	310	0.9216	0.3903	2	RASA3(1.3437e-14,0.813)	NA	NA	NA	NA	NA	NA	NA	NA	No	ID=13-114043890-114043897-C,13-114043917-114043924-C,13-114043995-114044003-C,13-114044018-114044024-C,13-114044046-114044055-C,13-114044072-114044080-C,13-114044095-114044102-C,13-114044122-114044128-C,13-114044148-114044155-C,13-114044198-114044204-C,13-114044226-114044235-C,13-114044252-114044261-C,13-114044276-114044283-C,13-114044277-114044329-CCCCCCGCCCCGCCTCACTCGCTGAG,13-114044303-114044309-C,13-114044331-114044339-C,13-114044354-114044362-C,13-114044382-114044399-C,13-114044427-114044437-C,13-114044459-114044467-C,13-114044482-114044488-C,13-114044516-114044518-C;MOTIFS=CCCCCCGCCCCGCCTCACTCGCTGAG,C;STRUC=<VC68817>	HPRC,HGSVC,1KG-ONT	No	0.13	No	NA,NA	NA	NA
chr13:114044389	423162	INS	2712	0.8738	0.4627	8	RASA3(1.3437e-14,0.813)	NA	NA	NA	NA	NA	NA	NA	NA	No	ID=13-114043890-114043897-C,13-114043917-114043924-C,13-114043995-114044003-C,13-114044018-114044024-C,13-114044046-114044055-C,13-114044072-114044080-C,13-114044095-114044102-C,13-114044122-114044128-C,13-114044148-114044155-C,13-114044198-114044204-C,13-114044226-114044235-C,13-114044252-114044261-C,13-114044276-114044283-C,13-114044277-114044329-CCCCCCGCCCCGCCTCACTCGCTGAG,13-114044303-114044309-C,13-114044331-114044339-C,13-114044354-114044362-C,13-114044382-114044399-C,13-114044427-114044437-C,13-114044459-114044467-C,13-114044482-114044488-C,13-114044516-114044518-C;MOTIFS=CCCCCCGCCCCGCCTCACTCGCTGAG,C;STRUC=<VC68817>	HPRC,HGSVC	No	0.13	Yes	NA,NA	NA	NA
chr13:114044389	423161	INS	72	0.8568	0.5378	1	RASA3(1.3437e-14,0.813)	NA	NA	NA	NA	NA	NA	NA	NA	No	ID=13-114043890-114043897-C,13-114043917-114043924-C,13-114043995-114044003-C,13-114044018-114044024-C,13-114044046-114044055-C,13-114044072-114044080-C,13-114044095-114044102-C,13-114044122-114044128-C,13-114044148-114044155-C,13-114044198-114044204-C,13-114044226-114044235-C,13-114044252-114044261-C,13-114044276-114044283-C,13-114044277-114044329-CCCCCCGCCCCGCCTCACTCGCTGAG,13-114044303-114044309-C,13-114044331-114044339-C,13-114044354-114044362-C,13-114044382-114044399-C,13-114044427-114044437-C,13-114044459-114044467-C,13-114044482-114044488-C,13-114044516-114044518-C;MOTIFS=CCCCCCGCCCCGCCTCACTCGCTGAG,C;STRUC=<VC68817>	HPRC,HGSVC,1KG-ONT	No	0.13	No	NA,NA	NA	NA
chr13:114044390	423168	INS	679	0.8302	0.5988	12	RASA3(1.3437e-14,0.813)	NA	NA	NA	NA	NA	NA	NA	NA	No	ID=13-114043890-114043897-C,13-114043917-114043924-C,13-114043995-114044003-C,13-114044018-114044024-C,13-114044046-114044055-C,13-114044072-114044080-C,13-114044095-114044102-C,13-114044122-114044128-C,13-114044148-114044155-C,13-114044198-114044204-C,13-114044226-114044235-C,13-114044252-114044261-C,13-114044276-114044283-C,13-114044277-114044329-CCCCCCGCCCCGCCTCACTCGCTGAG,13-114044303-114044309-C,13-114044331-114044339-C,13-114044354-114044362-C,13-114044382-114044399-C,13-114044427-114044437-C,13-114044459-114044467-C,13-114044482-114044488-C,13-114044516-114044518-C;MOTIFS=CCCCCCGCCCCGCCTCACTCGCTGAG,C;STRUC=<VC68817>	HPRC,HGSVC	No	0.13	Yes	NA,NA	NA	NA
chr13:114044390	423169	INS	320	0.8394	0.6098	5	RASA3(1.3437e-14,0.813)	NA	NA	NA	NA	NA	NA	NA	NA	No	ID=13-114043890-114043897-C,13-114043917-114043924-C,13-114043995-114044003-C,13-114044018-114044024-C,13-114044046-114044055-C,13-114044072-114044080-C,13-114044095-114044102-C,13-114044122-114044128-C,13-114044148-114044155-C,13-114044198-114044204-C,13-114044226-114044235-C,13-114044252-114044261-C,13-114044276-114044283-C,13-114044277-114044329-CCCCCCGCCCCGCCTCACTCGCTGAG,13-114044303-114044309-C,13-114044331-114044339-C,13-114044354-114044362-C,13-114044382-114044399-C,13-114044427-114044437-C,13-114044459-114044467-C,13-114044482-114044488-C,13-114044516-114044518-C;MOTIFS=CCCCCCGCCCCGCCTCACTCGCTGAG,C;STRUC=<VC68817>	HPRC,HGSVC,1KG-ONT	No	0.13	Yes	NA,NA	NA	NA
chr13:114044390	423170	INS	852	0.8136	0.6737	1	RASA3(1.3437e-14,0.813)	NA	NA	NA	NA	NA	NA	NA	NA	No	ID=13-114043890-114043897-C,13-114043917-114043924-C,13-114043995-114044003-C,13-114044018-114044024-C,13-114044046-114044055-C,13-114044072-114044080-C,13-114044095-114044102-C,13-114044122-114044128-C,13-114044148-114044155-C,13-114044198-114044204-C,13-114044226-114044235-C,13-114044252-114044261-C,13-114044276-114044283-C,13-114044277-114044329-CCCCCCGCCCCGCCTCACTCGCTGAG,13-114044303-114044309-C,13-114044331-114044339-C,13-114044354-114044362-C,13-114044382-114044399-C,13-114044427-114044437-C,13-114044459-114044467-C,13-114044482-114044488-C,13-114044516-114044518-C;MOTIFS=CCCCCCGCCCCGCCTCACTCGCTGAG,C;STRUC=<VC68817>	HPRC,HGSVC	No	0.13	No	NA,NA	NA	NA
chr13:114044390	423171	INS	1931	0.8606	0.5165	2	RASA3(1.3437e-14,0.813)	NA	NA	NA	NA	NA	NA	NA	NA	No	ID=13-114043890-114043897-C,13-114043917-114043924-C,13-114043995-114044003-C,13-114044018-114044024-C,13-114044046-114044055-C,13-114044072-114044080-C,13-114044095-114044102-C,13-114044122-114044128-C,13-114044148-114044155-C,13-114044198-114044204-C,13-114044226-114044235-C,13-114044252-114044261-C,13-114044276-114044283-C,13-114044277-114044329-CCCCCCGCCCCGCCTCACTCGCTGAG,13-114044303-114044309-C,13-114044331-114044339-C,13-114044354-114044362-C,13-114044382-114044399-C,13-114044427-114044437-C,13-114044459-114044467-C,13-114044482-114044488-C,13-114044516-114044518-C;MOTIFS=CCCCCCGCCCCGCCTCACTCGCTGAG,C;STRUC=<VC68817>	HPRC,HGSVC	No	0.13	Yes	NA,NA	NA	NA
chr13:114044390	423172	INS	1686	0.9428	0.2359	1	RASA3(1.3437e-14,0.813)	NA	NA	NA	NA	NA	NA	NA	NA	No	ID=13-114043890-114043897-C,13-114043917-114043924-C,13-114043995-114044003-C,13-114044018-114044024-C,13-114044046-114044055-C,13-114044072-114044080-C,13-114044095-114044102-C,13-114044122-114044128-C,13-114044148-114044155-C,13-114044198-114044204-C,13-114044226-114044235-C,13-114044252-114044261-C,13-114044276-114044283-C,13-114044277-114044329-CCCCCCGCCCCGCCTCACTCGCTGAG,13-114044303-114044309-C,13-114044331-114044339-C,13-114044354-114044362-C,13-114044382-114044399-C,13-114044427-114044437-C,13-114044459-114044467-C,13-114044482-114044488-C,13-114044516-114044518-C;MOTIFS=CCCCCCGCCCCGCCTCACTCGCTGAG,C;STRUC=<VC68817>	HPRC,HGSVC,1KG-ONT	No	0.13	No	NA,NA	NA	NA
chr13:114044390	423173	INS	550	0.8356	0.6006	16	RASA3(1.3437e-14,0.813)	NA	NA	NA	NA	NA	NA	NA	NA	No	ID=13-114043890-114043897-C,13-114043917-114043924-C,13-114043995-114044003-C,13-114044018-114044024-C,13-114044046-114044055-C,13-114044072-114044080-C,13-114044095-114044102-C,13-114044122-114044128-C,13-114044148-114044155-C,13-114044198-114044204-C,13-114044226-114044235-C,13-114044252-114044261-C,13-114044276-114044283-C,13-114044277-114044329-CCCCCCGCCCCGCCTCACTCGCTGAG,13-114044303-114044309-C,13-114044331-114044339-C,13-114044354-114044362-C,13-114044382-114044399-C,13-114044427-114044437-C,13-114044459-114044467-C,13-114044482-114044488-C,13-114044516-114044518-C;MOTIFS=CCCCCCGCCCCGCCTCACTCGCTGAG,C;STRUC=<VC68817>	HPRC,HGSVC	No	0.13	Yes	NA,NA	NA	NA
chr13:114044391	423174	INS	1019	0.8212	0.6631	2	RASA3(1.3437e-14,0.813)	NA	NA	NA	NA	NA	NA	NA	NA	No	ID=13-114043890-114043897-C,13-114043917-114043924-C,13-114043995-114044003-C,13-114044018-114044024-C,13-114044046-114044055-C,13-114044072-114044080-C,13-114044095-114044102-C,13-114044122-114044128-C,13-114044148-114044155-C,13-114044198-114044204-C,13-114044226-114044235-C,13-114044252-114044261-C,13-114044276-114044283-C,13-114044277-114044329-CCCCCCGCCCCGCCTCACTCGCTGAG,13-114044303-114044309-C,13-114044331-114044339-C,13-114044354-114044362-C,13-114044382-114044399-C,13-114044427-114044437-C,13-114044459-114044467-C,13-114044482-114044488-C,13-114044516-114044518-C;MOTIFS=CCCCCCGCCCCGCCTCACTCGCTGAG,C;STRUC=<VC68817>	HPRC,HGSVC,1KG-ONT	No	0.13	Yes	NA,NA	NA	NA
chr13:114044391	423175	INS	335	0.8658	0.5067	2	RASA3(1.3437e-14,0.813)	NA	NA	NA	NA	NA	NA	NA	NA	No	ID=13-114043890-114043897-C,13-114043917-114043924-C,13-114043995-114044003-C,13-114044018-114044024-C,13-114044046-114044055-C,13-114044072-114044080-C,13-114044095-114044102-C,13-114044122-114044128-C,13-114044148-114044155-C,13-114044198-114044204-C,13-114044226-114044235-C,13-114044252-114044261-C,13-114044276-114044283-C,13-114044277-114044329-CCCCCCGCCCCGCCTCACTCGCTGAG,13-114044303-114044309-C,13-114044331-114044339-C,13-114044354-114044362-C,13-114044382-114044399-C,13-114044427-114044437-C,13-114044459-114044467-C,13-114044482-114044488-C,13-114044516-114044518-C;MOTIFS=CCCCCCGCCCCGCCTCACTCGCTGAG,C;STRUC=<VC68817>	HPRC,HGSVC,1KG-ONT	No	0.13	Yes	NA,NA	NA	NA
chr13:114044391	423177	DEL	72	0.9127	0.3334	32	RASA3(1.3437e-14,0.813)	NA	NA	NA	NA	NA	NA	NA	enhancer	No	ID=13-114043890-114043897-C,13-114043917-114043924-C,13-114043995-114044003-C,13-114044018-114044024-C,13-114044046-114044055-C,13-114044072-114044080-C,13-114044095-114044102-C,13-114044122-114044128-C,13-114044148-114044155-C,13-114044198-114044204-C,13-114044226-114044235-C,13-114044252-114044261-C,13-114044276-114044283-C,13-114044277-114044329-CCCCCCGCCCCGCCTCACTCGCTGAG,13-114044303-114044309-C,13-114044331-114044339-C,13-114044354-114044362-C,13-114044382-114044399-C,13-114044427-114044437-C,13-114044459-114044467-C,13-114044482-114044488-C,13-114044516-114044518-C;MOTIFS=CCCCCCGCCCCGCCTCACTCGCTGAG,C;STRUC=<VC68817>	HPRC,HGSVC,1KG-ONT	No	0.014	No	NA,NA	NA	NA
chr13:114044392	423179	INS	204	0.8309	0.6189	14	RASA3(1.3437e-14,0.813)	NA	NA	NA	NA	NA	NA	NA	NA	No	ID=13-114043890-114043897-C,13-114043917-114043924-C,13-114043995-114044003-C,13-114044018-114044024-C,13-114044046-114044055-C,13-114044072-114044080-C,13-114044095-114044102-C,13-114044122-114044128-C,13-114044148-114044155-C,13-114044198-114044204-C,13-114044226-114044235-C,13-114044252-114044261-C,13-114044276-114044283-C,13-114044277-114044329-CCCCCCGCCCCGCCTCACTCGCTGAG,13-114044303-114044309-C,13-114044331-114044339-C,13-114044354-114044362-C,13-114044382-114044399-C,13-114044427-114044437-C,13-114044459-114044467-C,13-114044482-114044488-C,13-114044516-114044518-C;MOTIFS=CCCCCCGCCCCGCCTCACTCGCTGAG,C;STRUC=<VC68817>	HPRC,HGSVC	No	0.13	Yes	NA,NA	NA	NA
chr13:114044392	423185	INS	2107	0.8378	0.5999	8	RASA3(1.3437e-14,0.813)	NA	NA	NA	NA	NA	NA	NA	NA	No	ID=13-114043890-114043897-C,13-114043917-114043924-C,13-114043995-114044003-C,13-114044018-114044024-C,13-114044046-114044055-C,13-114044072-114044080-C,13-114044095-114044102-C,13-114044122-114044128-C,13-114044148-114044155-C,13-114044198-114044204-C,13-114044226-114044235-C,13-114044252-114044261-C,13-114044276-114044283-C,13-114044277-114044329-CCCCCCGCCCCGCCTCACTCGCTGAG,13-114044303-114044309-C,13-114044331-114044339-C,13-114044354-114044362-C,13-114044382-114044399-C,13-114044427-114044437-C,13-114044459-114044467-C,13-114044482-114044488-C,13-114044516-114044518-C;MOTIFS=CCCCCCGCCCCGCCTCACTCGCTGAG,C;STRUC=<VC68817>	HPRC,HGSVC	No	0.13	Yes	NA,NA	NA	NA
chr13:114044392	423184	INS	174	0.8533	0.5637	2	RASA3(1.3437e-14,0.813)	NA	NA	NA	NA	NA	NA	NA	NA	No	ID=13-114043890-114043897-C,13-114043917-114043924-C,13-114043995-114044003-C,13-114044018-114044024-C,13-114044046-114044055-C,13-114044072-114044080-C,13-114044095-114044102-C,13-114044122-114044128-C,13-114044148-114044155-C,13-114044198-114044204-C,13-114044226-114044235-C,13-114044252-114044261-C,13-114044276-114044283-C,13-114044277-114044329-CCCCCCGCCCCGCCTCACTCGCTGAG,13-114044303-114044309-C,13-114044331-114044339-C,13-114044354-114044362-C,13-114044382-114044399-C,13-114044427-114044437-C,13-114044459-114044467-C,13-114044482-114044488-C,13-114044516-114044518-C;MOTIFS=CCCCCCGCCCCGCCTCACTCGCTGAG,C;STRUC=<VC68817>	HPRC,HGSVC	No	0.13	Yes	NA,NA	NA	NA
chr13:114044392	423183	INS	128	0.8071	0.6899	23	RASA3(1.3437e-14,0.813)	NA	NA	NA	NA	NA	NA	NA	NA	No	ID=13-114043890-114043897-C,13-114043917-114043924-C,13-114043995-114044003-C,13-114044018-114044024-C,13-114044046-114044055-C,13-114044072-114044080-C,13-114044095-114044102-C,13-114044122-114044128-C,13-114044148-114044155-C,13-114044198-114044204-C,13-114044226-114044235-C,13-114044252-114044261-C,13-114044276-114044283-C,13-114044277-114044329-CCCCCCGCCCCGCCTCACTCGCTGAG,13-114044303-114044309-C,13-114044331-114044339-C,13-114044354-114044362-C,13-114044382-114044399-C,13-114044427-114044437-C,13-114044459-114044467-C,13-114044482-114044488-C,13-114044516-114044518-C;MOTIFS=CCCCCCGCCCCGCCTCACTCGCTGAG,C;STRUC=<VC68817>	HPRC,HGSVC,1KG-ONT	No	0.13	Yes	NA,NA	NA	NA
chr13:114044392	423181	INS	369	0.8062	0.6777	1	RASA3(1.3437e-14,0.813)	NA	NA	NA	NA	NA	NA	NA	NA	No	ID=13-114043890-114043897-C,13-114043917-114043924-C,13-114043995-114044003-C,13-114044018-114044024-C,13-114044046-114044055-C,13-114044072-114044080-C,13-114044095-114044102-C,13-114044122-114044128-C,13-114044148-114044155-C,13-114044198-114044204-C,13-114044226-114044235-C,13-114044252-114044261-C,13-114044276-114044283-C,13-114044277-114044329-CCCCCCGCCCCGCCTCACTCGCTGAG,13-114044303-114044309-C,13-114044331-114044339-C,13-114044354-114044362-C,13-114044382-114044399-C,13-114044427-114044437-C,13-114044459-114044467-C,13-114044482-114044488-C,13-114044516-114044518-C;MOTIFS=CCCCCCGCCCCGCCTCACTCGCTGAG,C;STRUC=<VC68817>	HPRC,HGSVC,1KG-ONT	No	0.13	No	NA,NA	NA	NA
chr13:114044392	423180	INS	236	0.8208	0.6503	8	RASA3(1.3437e-14,0.813)	NA	NA	NA	NA	NA	NA	NA	NA	No	ID=13-114043890-114043897-C,13-114043917-114043924-C,13-114043995-114044003-C,13-114044018-114044024-C,13-114044046-114044055-C,13-114044072-114044080-C,13-114044095-114044102-C,13-114044122-114044128-C,13-114044148-114044155-C,13-114044198-114044204-C,13-114044226-114044235-C,13-114044252-114044261-C,13-114044276-114044283-C,13-114044277-114044329-CCCCCCGCCCCGCCTCACTCGCTGAG,13-114044303-114044309-C,13-114044331-114044339-C,13-114044354-114044362-C,13-114044382-114044399-C,13-114044427-114044437-C,13-114044459-114044467-C,13-114044482-114044488-C,13-114044516-114044518-C;MOTIFS=CCCCCCGCCCCGCCTCACTCGCTGAG,C;STRUC=<VC68817>	HPRC,HGSVC	No	0.13	Yes	NA,NA	NA	NA
chr13:114044392	423178	INS	470	0.8319	0.6065	12	RASA3(1.3437e-14,0.813)	NA	NA	NA	NA	NA	NA	NA	NA	No	ID=13-114043890-114043897-C,13-114043917-114043924-C,13-114043995-114044003-C,13-114044018-114044024-C,13-114044046-114044055-C,13-114044072-114044080-C,13-114044095-114044102-C,13-114044122-114044128-C,13-114044148-114044155-C,13-114044198-114044204-C,13-114044226-114044235-C,13-114044252-114044261-C,13-114044276-114044283-C,13-114044277-114044329-CCCCCCGCCCCGCCTCACTCGCTGAG,13-114044303-114044309-C,13-114044331-114044339-C,13-114044354-114044362-C,13-114044382-114044399-C,13-114044427-114044437-C,13-114044459-114044467-C,13-114044482-114044488-C,13-114044516-114044518-C;MOTIFS=CCCCCCGCCCCGCCTCACTCGCTGAG,C;STRUC=<VC68817>	HPRC,HGSVC,1KG-ONT	No	0.13	Yes	NA,NA	NA	NA
chr13:114044393	423188	INS	118	0.8608	0.5313	3	RASA3(1.3437e-14,0.813)	NA	NA	NA	NA	NA	NA	NA	NA	No	ID=13-114043890-114043897-C,13-114043917-114043924-C,13-114043995-114044003-C,13-114044018-114044024-C,13-114044046-114044055-C,13-114044072-114044080-C,13-114044095-114044102-C,13-114044122-114044128-C,13-114044148-114044155-C,13-114044198-114044204-C,13-114044226-114044235-C,13-114044252-114044261-C,13-114044276-114044283-C,13-114044277-114044329-CCCCCCGCCCCGCCTCACTCGCTGAG,13-114044303-114044309-C,13-114044331-114044339-C,13-114044354-114044362-C,13-114044382-114044399-C,13-114044427-114044437-C,13-114044459-114044467-C,13-114044482-114044488-C,13-114044516-114044518-C;MOTIFS=CCCCCCGCCCCGCCTCACTCGCTGAG,C;STRUC=<VC68817>	HPRC,HGSVC,1KG-ONT	No	0.13	Yes	NA,NA	NA	NA
chr13:114044393	423189	INS	126	0.8425	0.5995	1	RASA3(1.3437e-14,0.813)	NA	NA	NA	NA	NA	NA	NA	NA	No	ID=13-114043890-114043897-C,13-114043917-114043924-C,13-114043995-114044003-C,13-114044018-114044024-C,13-114044046-114044055-C,13-114044072-114044080-C,13-114044095-114044102-C,13-114044122-114044128-C,13-114044148-114044155-C,13-114044198-114044204-C,13-114044226-114044235-C,13-114044252-114044261-C,13-114044276-114044283-C,13-114044277-114044329-CCCCCCGCCCCGCCTCACTCGCTGAG,13-114044303-114044309-C,13-114044331-114044339-C,13-114044354-114044362-C,13-114044382-114044399-C,13-114044427-114044437-C,13-114044459-114044467-C,13-114044482-114044488-C,13-114044516-114044518-C;MOTIFS=CCCCCCGCCCCGCCTCACTCGCTGAG,C;STRUC=<VC68817>	HPRC,HGSVC,1KG-ONT	No	0.13	No	NA,NA	NA	NA
chr13:114044394	423190	INS	562	0.8232	0.6322	2	RASA3(1.3437e-14,0.813)	NA	NA	NA	NA	NA	NA	NA	NA	No	ID=13-114043890-114043897-C,13-114043917-114043924-C,13-114043995-114044003-C,13-114044018-114044024-C,13-114044046-114044055-C,13-114044072-114044080-C,13-114044095-114044102-C,13-114044122-114044128-C,13-114044148-114044155-C,13-114044198-114044204-C,13-114044226-114044235-C,13-114044252-114044261-C,13-114044276-114044283-C,13-114044277-114044329-CCCCCCGCCCCGCCTCACTCGCTGAG,13-114044303-114044309-C,13-114044331-114044339-C,13-114044354-114044362-C,13-114044382-114044399-C,13-114044427-114044437-C,13-114044459-114044467-C,13-114044482-114044488-C,13-114044516-114044518-C;MOTIFS=CCCCCCGCCCCGCCTCACTCGCTGAG,C;STRUC=<VC68817>	HPRC,HGSVC	No	0.13	No	NA,NA	NA	NA
chr13:114044394	423191	INS	456	0.8031	0.691	4	RASA3(1.3437e-14,0.813)	NA	NA	NA	NA	NA	NA	NA	NA	No	ID=13-114043890-114043897-C,13-114043917-114043924-C,13-114043995-114044003-C,13-114044018-114044024-C,13-114044046-114044055-C,13-114044072-114044080-C,13-114044095-114044102-C,13-114044122-114044128-C,13-114044148-114044155-C,13-114044198-114044204-C,13-114044226-114044235-C,13-114044252-114044261-C,13-114044276-114044283-C,13-114044277-114044329-CCCCCCGCCCCGCCTCACTCGCTGAG,13-114044303-114044309-C,13-114044331-114044339-C,13-114044354-114044362-C,13-114044382-114044399-C,13-114044427-114044437-C,13-114044459-114044467-C,13-114044482-114044488-C,13-114044516-114044518-C;MOTIFS=CCCCCCGCCCCGCCTCACTCGCTGAG,C;STRUC=<VC68817>	HPRC,HGSVC,1KG-ONT	No	0.13	Yes	NA,NA	NA	NA
chr13:114044394	423192	INS	1103	0.8633	0.4989	8	RASA3(1.3437e-14,0.813)	NA	NA	NA	NA	NA	NA	NA	NA	No	ID=13-114043890-114043897-C,13-114043917-114043924-C,13-114043995-114044003-C,13-114044018-114044024-C,13-114044046-114044055-C,13-114044072-114044080-C,13-114044095-114044102-C,13-114044122-114044128-C,13-114044148-114044155-C,13-114044198-114044204-C,13-114044226-114044235-C,13-114044252-114044261-C,13-114044276-114044283-C,13-114044277-114044329-CCCCCCGCCCCGCCTCACTCGCTGAG,13-114044303-114044309-C,13-114044331-114044339-C,13-114044354-114044362-C,13-114044382-114044399-C,13-114044427-114044437-C,13-114044459-114044467-C,13-114044482-114044488-C,13-114044516-114044518-C;MOTIFS=CCCCCCGCCCCGCCTCACTCGCTGAG,C;STRUC=<VC68817>	HPRC,HGSVC,1KG-ONT	No	0.13	Yes	NA,NA	NA	NA
chr13:114044394	423193	INS	415	0.8075	0.6736	1	RASA3(1.3437e-14,0.813)	NA	NA	NA	NA	NA	NA	NA	NA	No	ID=13-114043890-114043897-C,13-114043917-114043924-C,13-114043995-114044003-C,13-114044018-114044024-C,13-114044046-114044055-C,13-114044072-114044080-C,13-114044095-114044102-C,13-114044122-114044128-C,13-114044148-114044155-C,13-114044198-114044204-C,13-114044226-114044235-C,13-114044252-114044261-C,13-114044276-114044283-C,13-114044277-114044329-CCCCCCGCCCCGCCTCACTCGCTGAG,13-114044303-114044309-C,13-114044331-114044339-C,13-114044354-114044362-C,13-114044382-114044399-C,13-114044427-114044437-C,13-114044459-114044467-C,13-114044482-114044488-C,13-114044516-114044518-C;MOTIFS=CCCCCCGCCCCGCCTCACTCGCTGAG,C;STRUC=<VC68817>	HPRC,HGSVC,1KG-ONT	No	0.13	No	NA,NA	NA	NA
chr13:114044400	423194	INS	54	0.8133	0.659	1	RASA3(1.3437e-14,0.813)	NA	NA	NA	NA	NA	NA	NA	NA	No	ID=13-114043890-114043897-C,13-114043917-114043924-C,13-114043995-114044003-C,13-114044018-114044024-C,13-114044046-114044055-C,13-114044072-114044080-C,13-114044095-114044102-C,13-114044122-114044128-C,13-114044148-114044155-C,13-114044198-114044204-C,13-114044226-114044235-C,13-114044252-114044261-C,13-114044276-114044283-C,13-114044277-114044329-CCCCCCGCCCCGCCTCACTCGCTGAG,13-114044303-114044309-C,13-114044331-114044339-C,13-114044354-114044362-C,13-114044382-114044399-C,13-114044427-114044437-C,13-114044459-114044467-C,13-114044482-114044488-C,13-114044516-114044518-C;MOTIFS=CCCCCCGCCCCGCCTCACTCGCTGAG,C;STRUC=<VC68817>	HPRC,HGSVC,1KG-ONT	No	0.13	No	NA,NA	NA	NA
chr13:114044430	423200	INS	272	0.812	0.6624	8	RASA3(1.3437e-14,0.813)	NA	NA	NA	NA	NA	NA	NA	enhancer	No	ID=13-114043890-114043897-C,13-114043917-114043924-C,13-114043995-114044003-C,13-114044018-114044024-C,13-114044046-114044055-C,13-114044072-114044080-C,13-114044095-114044102-C,13-114044122-114044128-C,13-114044148-114044155-C,13-114044198-114044204-C,13-114044226-114044235-C,13-114044252-114044261-C,13-114044276-114044283-C,13-114044277-114044329-CCCCCCGCCCCGCCTCACTCGCTGAG,13-114044303-114044309-C,13-114044331-114044339-C,13-114044354-114044362-C,13-114044382-114044399-C,13-114044427-114044437-C,13-114044459-114044467-C,13-114044482-114044488-C,13-114044516-114044518-C;MOTIFS=CCCCCCGCCCCGCCTCACTCGCTGAG,C;STRUC=<VC68817>	HPRC,HGSVC,1KG-ONT	No	1.76	No	NA,NA	NA	NA
chr13:114044430	423201	INS	91	0.8476	0.5708	12	RASA3(1.3437e-14,0.813)	NA	NA	NA	NA	NA	NA	NA	enhancer	No	ID=13-114043890-114043897-C,13-114043917-114043924-C,13-114043995-114044003-C,13-114044018-114044024-C,13-114044046-114044055-C,13-114044072-114044080-C,13-114044095-114044102-C,13-114044122-114044128-C,13-114044148-114044155-C,13-114044198-114044204-C,13-114044226-114044235-C,13-114044252-114044261-C,13-114044276-114044283-C,13-114044277-114044329-CCCCCCGCCCCGCCTCACTCGCTGAG,13-114044303-114044309-C,13-114044331-114044339-C,13-114044354-114044362-C,13-114044382-114044399-C,13-114044427-114044437-C,13-114044459-114044467-C,13-114044482-114044488-C,13-114044516-114044518-C;MOTIFS=CCCCCCGCCCCGCCTCACTCGCTGAG,C;STRUC=<VC68817>	HPRC,HGSVC,1KG-ONT	No	1.76	Yes	NA,NA	NA	NA
chr13:114044430	423199	INS	144	0.8802	0.4374	3	RASA3(1.3437e-14,0.813)	NA	NA	NA	NA	NA	NA	NA	enhancer	No	ID=13-114043890-114043897-C,13-114043917-114043924-C,13-114043995-114044003-C,13-114044018-114044024-C,13-114044046-114044055-C,13-114044072-114044080-C,13-114044095-114044102-C,13-114044122-114044128-C,13-114044148-114044155-C,13-114044198-114044204-C,13-114044226-114044235-C,13-114044252-114044261-C,13-114044276-114044283-C,13-114044277-114044329-CCCCCCGCCCCGCCTCACTCGCTGAG,13-114044303-114044309-C,13-114044331-114044339-C,13-114044354-114044362-C,13-114044382-114044399-C,13-114044427-114044437-C,13-114044459-114044467-C,13-114044482-114044488-C,13-114044516-114044518-C;MOTIFS=CCCCCCGCCCCGCCTCACTCGCTGAG,C;STRUC=<VC68817>	HPRC,HGSVC,1KG-ONT	No	1.76	Yes	NA,NA	NA	NA
chr13:114044430	423197	INS	727	0.9712	0.1326	8	RASA3(1.3437e-14,0.813)	NA	NA	NA	NA	NA	NA	NA	enhancer	No	ID=13-114043890-114043897-C,13-114043917-114043924-C,13-114043995-114044003-C,13-114044018-114044024-C,13-114044046-114044055-C,13-114044072-114044080-C,13-114044095-114044102-C,13-114044122-114044128-C,13-114044148-114044155-C,13-114044198-114044204-C,13-114044226-114044235-C,13-114044252-114044261-C,13-114044276-114044283-C,13-114044277-114044329-CCCCCCGCCCCGCCTCACTCGCTGAG,13-114044303-114044309-C,13-114044331-114044339-C,13-114044354-114044362-C,13-114044382-114044399-C,13-114044427-114044437-C,13-114044459-114044467-C,13-114044482-114044488-C,13-114044516-114044518-C;MOTIFS=CCCCCCGCCCCGCCTCACTCGCTGAG,C;STRUC=<VC68817>	HPRC,HGSVC	No	1.76	Yes	NA,NA	NA	NA
chr13:114044431	423202	INS	365	0.8162	0.6718	3	RASA3(1.3437e-14,0.813)	NA	NA	NA	NA	NA	NA	NA	enhancer	No	ID=13-114043890-114043897-C,13-114043917-114043924-C,13-114043995-114044003-C,13-114044018-114044024-C,13-114044046-114044055-C,13-114044072-114044080-C,13-114044095-114044102-C,13-114044122-114044128-C,13-114044148-114044155-C,13-114044198-114044204-C,13-114044226-114044235-C,13-114044252-114044261-C,13-114044276-114044283-C,13-114044277-114044329-CCCCCCGCCCCGCCTCACTCGCTGAG,13-114044303-114044309-C,13-114044331-114044339-C,13-114044354-114044362-C,13-114044382-114044399-C,13-114044427-114044437-C,13-114044459-114044467-C,13-114044482-114044488-C,13-114044516-114044518-C;MOTIFS=CCCCCCGCCCCGCCTCACTCGCTGAG,C;STRUC=<VC68817>	HPRC,HGSVC,1KG-ONT	No	1.76	No	NA,NA	NA	NA
chr13:114044431	423203	INS	415	0.8268	0.609	13	RASA3(1.3437e-14,0.813)	NA	NA	NA	NA	NA	NA	NA	enhancer	No	ID=13-114043890-114043897-C,13-114043917-114043924-C,13-114043995-114044003-C,13-114044018-114044024-C,13-114044046-114044055-C,13-114044072-114044080-C,13-114044095-114044102-C,13-114044122-114044128-C,13-114044148-114044155-C,13-114044198-114044204-C,13-114044226-114044235-C,13-114044252-114044261-C,13-114044276-114044283-C,13-114044277-114044329-CCCCCCGCCCCGCCTCACTCGCTGAG,13-114044303-114044309-C,13-114044331-114044339-C,13-114044354-114044362-C,13-114044382-114044399-C,13-114044427-114044437-C,13-114044459-114044467-C,13-114044482-114044488-C,13-114044516-114044518-C;MOTIFS=CCCCCCGCCCCGCCTCACTCGCTGAG,C;STRUC=<VC68817>	HPRC,HGSVC,1KG-ONT	No	1.76	Yes	NA,NA	NA	NA
chr13:114044431	423204	INS	375	0.8303	0.6569	15	RASA3(1.3437e-14,0.813)	NA	NA	NA	NA	NA	NA	NA	enhancer	No	ID=13-114043890-114043897-C,13-114043917-114043924-C,13-114043995-114044003-C,13-114044018-114044024-C,13-114044046-114044055-C,13-114044072-114044080-C,13-114044095-114044102-C,13-114044122-114044128-C,13-114044148-114044155-C,13-114044198-114044204-C,13-114044226-114044235-C,13-114044252-114044261-C,13-114044276-114044283-C,13-114044277-114044329-CCCCCCGCCCCGCCTCACTCGCTGAG,13-114044303-114044309-C,13-114044331-114044339-C,13-114044354-114044362-C,13-114044382-114044399-C,13-114044427-114044437-C,13-114044459-114044467-C,13-114044482-114044488-C,13-114044516-114044518-C;MOTIFS=CCCCCCGCCCCGCCTCACTCGCTGAG,C;STRUC=<VC68817>	HPRC,HGSVC,1KG-ONT	No	1.76	Yes	NA,NA	NA	NA
chr13:114044431	423205	INS	75	0.8106	0.6862	2	RASA3(1.3437e-14,0.813)	NA	NA	NA	NA	NA	NA	NA	enhancer	No	ID=13-114043890-114043897-C,13-114043917-114043924-C,13-114043995-114044003-C,13-114044018-114044024-C,13-114044046-114044055-C,13-114044072-114044080-C,13-114044095-114044102-C,13-114044122-114044128-C,13-114044148-114044155-C,13-114044198-114044204-C,13-114044226-114044235-C,13-114044252-114044261-C,13-114044276-114044283-C,13-114044277-114044329-CCCCCCGCCCCGCCTCACTCGCTGAG,13-114044303-114044309-C,13-114044331-114044339-C,13-114044354-114044362-C,13-114044382-114044399-C,13-114044427-114044437-C,13-114044459-114044467-C,13-114044482-114044488-C,13-114044516-114044518-C;MOTIFS=CCCCCCGCCCCGCCTCACTCGCTGAG,C;STRUC=<VC68817>	HPRC,HGSVC,1KG-ONT	No	1.76	Yes	NA,NA	NA	NA
chr13:114044431	423206	INS	175	0.8349	0.6605	6	RASA3(1.3437e-14,0.813)	NA	NA	NA	NA	NA	NA	NA	enhancer	No	ID=13-114043890-114043897-C,13-114043917-114043924-C,13-114043995-114044003-C,13-114044018-114044024-C,13-114044046-114044055-C,13-114044072-114044080-C,13-114044095-114044102-C,13-114044122-114044128-C,13-114044148-114044155-C,13-114044198-114044204-C,13-114044226-114044235-C,13-114044252-114044261-C,13-114044276-114044283-C,13-114044277-114044329-CCCCCCGCCCCGCCTCACTCGCTGAG,13-114044303-114044309-C,13-114044331-114044339-C,13-114044354-114044362-C,13-114044382-114044399-C,13-114044427-114044437-C,13-114044459-114044467-C,13-114044482-114044488-C,13-114044516-114044518-C;MOTIFS=CCCCCCGCCCCGCCTCACTCGCTGAG,C;STRUC=<VC68817>	HPRC,HGSVC	No	1.76	Yes	NA,NA	NA	NA
chr13:114044431	423207	INS	152	0.8192	0.6422	4	RASA3(1.3437e-14,0.813)	NA	NA	NA	NA	NA	NA	NA	enhancer	No	ID=13-114043890-114043897-C,13-114043917-114043924-C,13-114043995-114044003-C,13-114044018-114044024-C,13-114044046-114044055-C,13-114044072-114044080-C,13-114044095-114044102-C,13-114044122-114044128-C,13-114044148-114044155-C,13-114044198-114044204-C,13-114044226-114044235-C,13-114044252-114044261-C,13-114044276-114044283-C,13-114044277-114044329-CCCCCCGCCCCGCCTCACTCGCTGAG,13-114044303-114044309-C,13-114044331-114044339-C,13-114044354-114044362-C,13-114044382-114044399-C,13-114044427-114044437-C,13-114044459-114044467-C,13-114044482-114044488-C,13-114044516-114044518-C;MOTIFS=CCCCCCGCCCCGCCTCACTCGCTGAG,C;STRUC=<VC68817>	HPRC,HGSVC	No	1.76	Yes	NA,NA	NA	NA
chr13:114044431	423208	INS	500	0.8165	0.6625	30	RASA3(1.3437e-14,0.813)	NA	NA	NA	NA	NA	NA	NA	enhancer	No	ID=13-114043890-114043897-C,13-114043917-114043924-C,13-114043995-114044003-C,13-114044018-114044024-C,13-114044046-114044055-C,13-114044072-114044080-C,13-114044095-114044102-C,13-114044122-114044128-C,13-114044148-114044155-C,13-114044198-114044204-C,13-114044226-114044235-C,13-114044252-114044261-C,13-114044276-114044283-C,13-114044277-114044329-CCCCCCGCCCCGCCTCACTCGCTGAG,13-114044303-114044309-C,13-114044331-114044339-C,13-114044354-114044362-C,13-114044382-114044399-C,13-114044427-114044437-C,13-114044459-114044467-C,13-114044482-114044488-C,13-114044516-114044518-C;MOTIFS=CCCCCCGCCCCGCCTCACTCGCTGAG,C;STRUC=<VC68817>	HPRC,HGSVC,1KG-ONT	No	1.76	Yes	NA,NA	NA	NA
chr13:114044431	423209	INS	589	0.8294	0.6139	6	RASA3(1.3437e-14,0.813)	NA	NA	NA	NA	NA	NA	NA	enhancer	No	ID=13-114043890-114043897-C,13-114043917-114043924-C,13-114043995-114044003-C,13-114044018-114044024-C,13-114044046-114044055-C,13-114044072-114044080-C,13-114044095-114044102-C,13-114044122-114044128-C,13-114044148-114044155-C,13-114044198-114044204-C,13-114044226-114044235-C,13-114044252-114044261-C,13-114044276-114044283-C,13-114044277-114044329-CCCCCCGCCCCGCCTCACTCGCTGAG,13-114044303-114044309-C,13-114044331-114044339-C,13-114044354-114044362-C,13-114044382-114044399-C,13-114044427-114044437-C,13-114044459-114044467-C,13-114044482-114044488-C,13-114044516-114044518-C;MOTIFS=CCCCCCGCCCCGCCTCACTCGCTGAG,C;STRUC=<VC68817>	HPRC,HGSVC	No	1.76	Yes	NA,NA	NA	NA
chr13:114044431	423210	INS	314	0.8728	0.4952	1	RASA3(1.3437e-14,0.813)	NA	NA	NA	NA	NA	NA	NA	enhancer	No	ID=13-114043890-114043897-C,13-114043917-114043924-C,13-114043995-114044003-C,13-114044018-114044024-C,13-114044046-114044055-C,13-114044072-114044080-C,13-114044095-114044102-C,13-114044122-114044128-C,13-114044148-114044155-C,13-114044198-114044204-C,13-114044226-114044235-C,13-114044252-114044261-C,13-114044276-114044283-C,13-114044277-114044329-CCCCCCGCCCCGCCTCACTCGCTGAG,13-114044303-114044309-C,13-114044331-114044339-C,13-114044354-114044362-C,13-114044382-114044399-C,13-114044427-114044437-C,13-114044459-114044467-C,13-114044482-114044488-C,13-114044516-114044518-C;MOTIFS=CCCCCCGCCCCGCCTCACTCGCTGAG,C;STRUC=<VC68817>	HPRC,HGSVC,1KG-ONT	No	1.76	No	NA,NA	NA	NA
chr13:114044431	423211	INS	283	0.8363	0.587	2	RASA3(1.3437e-14,0.813)	NA	NA	NA	NA	NA	NA	NA	enhancer	No	ID=13-114043890-114043897-C,13-114043917-114043924-C,13-114043995-114044003-C,13-114044018-114044024-C,13-114044046-114044055-C,13-114044072-114044080-C,13-114044095-114044102-C,13-114044122-114044128-C,13-114044148-114044155-C,13-114044198-114044204-C,13-114044226-114044235-C,13-114044252-114044261-C,13-114044276-114044283-C,13-114044277-114044329-CCCCCCGCCCCGCCTCACTCGCTGAG,13-114044303-114044309-C,13-114044331-114044339-C,13-114044354-114044362-C,13-114044382-114044399-C,13-114044427-114044437-C,13-114044459-114044467-C,13-114044482-114044488-C,13-114044516-114044518-C;MOTIFS=CCCCCCGCCCCGCCTCACTCGCTGAG,C;STRUC=<VC68817>	HPRC,HGSVC,1KG-ONT	No	1.76	Yes	NA,NA	NA	NA
chr13:114044431	423212	INS	1700	0.9027	0.3597	24	RASA3(1.3437e-14,0.813)	NA	NA	NA	NA	NA	NA	NA	enhancer	No	ID=13-114043890-114043897-C,13-114043917-114043924-C,13-114043995-114044003-C,13-114044018-114044024-C,13-114044046-114044055-C,13-114044072-114044080-C,13-114044095-114044102-C,13-114044122-114044128-C,13-114044148-114044155-C,13-114044198-114044204-C,13-114044226-114044235-C,13-114044252-114044261-C,13-114044276-114044283-C,13-114044277-114044329-CCCCCCGCCCCGCCTCACTCGCTGAG,13-114044303-114044309-C,13-114044331-114044339-C,13-114044354-114044362-C,13-114044382-114044399-C,13-114044427-114044437-C,13-114044459-114044467-C,13-114044482-114044488-C,13-114044516-114044518-C;MOTIFS=CCCCCCGCCCCGCCTCACTCGCTGAG,C;STRUC=<VC68817>	HPRC,HGSVC,1KG-ONT	No	1.76	Yes	NA,NA	NA	NA
chr13:114044432	423213	INS	1579	0.8656	0.6942	20	RASA3(1.3437e-14,0.813)	NA	NA	NA	NA	NA	NA	NA	enhancer	No	ID=13-114043890-114043897-C,13-114043917-114043924-C,13-114043995-114044003-C,13-114044018-114044024-C,13-114044046-114044055-C,13-114044072-114044080-C,13-114044095-114044102-C,13-114044122-114044128-C,13-114044148-114044155-C,13-114044198-114044204-C,13-114044226-114044235-C,13-114044252-114044261-C,13-114044276-114044283-C,13-114044277-114044329-CCCCCCGCCCCGCCTCACTCGCTGAG,13-114044303-114044309-C,13-114044331-114044339-C,13-114044354-114044362-C,13-114044382-114044399-C,13-114044427-114044437-C,13-114044459-114044467-C,13-114044482-114044488-C,13-114044516-114044518-C;MOTIFS=CCCCCCGCCCCGCCTCACTCGCTGAG,C;STRUC=<VC68817>	HPRC,HGSVC,1KG-ONT	No	1.76	Yes	NA,NA	NA	NA
chr13:114044433	423214	INS	171	0.8021	0.683	2	RASA3(1.3437e-14,0.813)	NA	NA	NA	NA	NA	NA	NA	enhancer	No	ID=13-114043890-114043897-C,13-114043917-114043924-C,13-114043995-114044003-C,13-114044018-114044024-C,13-114044046-114044055-C,13-114044072-114044080-C,13-114044095-114044102-C,13-114044122-114044128-C,13-114044148-114044155-C,13-114044198-114044204-C,13-114044226-114044235-C,13-114044252-114044261-C,13-114044276-114044283-C,13-114044277-114044329-CCCCCCGCCCCGCCTCACTCGCTGAG,13-114044303-114044309-C,13-114044331-114044339-C,13-114044354-114044362-C,13-114044382-114044399-C,13-114044427-114044437-C,13-114044459-114044467-C,13-114044482-114044488-C,13-114044516-114044518-C;MOTIFS=CCCCCCGCCCCGCCTCACTCGCTGAG,C;STRUC=<VC68817>	HPRC,HGSVC	No	1.76	Yes	NA,NA	NA	NA
chr13:114044459	423215	INS	356	0.8736	0.6345	1	RASA3(1.3437e-14,0.813)	NA	NA	NA	NA	NA	NA	NA	enhancer	No	ID=13-114043890-114043897-C,13-114043917-114043924-C,13-114043995-114044003-C,13-114044018-114044024-C,13-114044046-114044055-C,13-114044072-114044080-C,13-114044095-114044102-C,13-114044122-114044128-C,13-114044148-114044155-C,13-114044198-114044204-C,13-114044226-114044235-C,13-114044252-114044261-C,13-114044276-114044283-C,13-114044277-114044329-CCCCCCGCCCCGCCTCACTCGCTGAG,13-114044303-114044309-C,13-114044331-114044339-C,13-114044354-114044362-C,13-114044382-114044399-C,13-114044427-114044437-C,13-114044459-114044467-C,13-114044482-114044488-C,13-114044516-114044518-C;MOTIFS=CCCCCCGCCCCGCCTCACTCGCTGAG,C;STRUC=<VC68817>	HPRC,HGSVC,1KG-ONT	No	1.76	No	NA,NA	NA	NA
chr13:114044462	423216	INS	984	0.8788	0.4166	6	RASA3(1.3437e-14,0.813)	NA	NA	NA	NA	NA	NA	NA	enhancer	No	ID=13-114043890-114043897-C,13-114043917-114043924-C,13-114043995-114044003-C,13-114044018-114044024-C,13-114044046-114044055-C,13-114044072-114044080-C,13-114044095-114044102-C,13-114044122-114044128-C,13-114044148-114044155-C,13-114044198-114044204-C,13-114044226-114044235-C,13-114044252-114044261-C,13-114044276-114044283-C,13-114044277-114044329-CCCCCCGCCCCGCCTCACTCGCTGAG,13-114044303-114044309-C,13-114044331-114044339-C,13-114044354-114044362-C,13-114044382-114044399-C,13-114044427-114044437-C,13-114044459-114044467-C,13-114044482-114044488-C,13-114044516-114044518-C;MOTIFS=CCCCCCGCCCCGCCTCACTCGCTGAG,C;STRUC=<VC68817>	HPRC,HGSVC,1KG-ONT	No	1.76	Yes	NA,NA	NA	NA
chr13:114044463	423217	INS	495	0.8696	0.5358	6	RASA3(1.3437e-14,0.813)	NA	NA	NA	NA	NA	NA	NA	enhancer	No	ID=13-114043890-114043897-C,13-114043917-114043924-C,13-114043995-114044003-C,13-114044018-114044024-C,13-114044046-114044055-C,13-114044072-114044080-C,13-114044095-114044102-C,13-114044122-114044128-C,13-114044148-114044155-C,13-114044198-114044204-C,13-114044226-114044235-C,13-114044252-114044261-C,13-114044276-114044283-C,13-114044277-114044329-CCCCCCGCCCCGCCTCACTCGCTGAG,13-114044303-114044309-C,13-114044331-114044339-C,13-114044354-114044362-C,13-114044382-114044399-C,13-114044427-114044437-C,13-114044459-114044467-C,13-114044482-114044488-C,13-114044516-114044518-C;MOTIFS=CCCCCCGCCCCGCCTCACTCGCTGAG,C;STRUC=<VC68817>	HPRC,HGSVC,1KG-ONT	No	1.76	Yes	NA,NA	NA	NA
chr13:114044463	423218	INS	79	0.8029	0.6925	13	RASA3(1.3437e-14,0.813)	NA	NA	NA	NA	NA	NA	NA	enhancer	No	ID=13-114043890-114043897-C,13-114043917-114043924-C,13-114043995-114044003-C,13-114044018-114044024-C,13-114044046-114044055-C,13-114044072-114044080-C,13-114044095-114044102-C,13-114044122-114044128-C,13-114044148-114044155-C,13-114044198-114044204-C,13-114044226-114044235-C,13-114044252-114044261-C,13-114044276-114044283-C,13-114044277-114044329-CCCCCCGCCCCGCCTCACTCGCTGAG,13-114044303-114044309-C,13-114044331-114044339-C,13-114044354-114044362-C,13-114044382-114044399-C,13-114044427-114044437-C,13-114044459-114044467-C,13-114044482-114044488-C,13-114044516-114044518-C;MOTIFS=CCCCCCGCCCCGCCTCACTCGCTGAG,C;STRUC=<VC68817>	HPRC,HGSVC,1KG-ONT	No	1.76	Yes	NA,NA	NA	NA
chr13:114044482	423219	INS	1840	0.8013	0.6809	5	RASA3(1.3437e-14,0.813)	NA	NA	NA	NA	NA	NA	NA	enhancer	No	ID=13-114043890-114043897-C,13-114043917-114043924-C,13-114043995-114044003-C,13-114044018-114044024-C,13-114044046-114044055-C,13-114044072-114044080-C,13-114044095-114044102-C,13-114044122-114044128-C,13-114044148-114044155-C,13-114044198-114044204-C,13-114044226-114044235-C,13-114044252-114044261-C,13-114044276-114044283-C,13-114044277-114044329-CCCCCCGCCCCGCCTCACTCGCTGAG,13-114044303-114044309-C,13-114044331-114044339-C,13-114044354-114044362-C,13-114044382-114044399-C,13-114044427-114044437-C,13-114044459-114044467-C,13-114044482-114044488-C,13-114044516-114044518-C;MOTIFS=CCCCCCGCCCCGCCTCACTCGCTGAG,C;STRUC=<VC68817>	HPRC,HGSVC,1KG-ONT	No	1.851	Yes	NA,NA	NA	NA
chr13:114044482	423220	INS	61	0.8095	0.6795	17	RASA3(1.3437e-14,0.813)	NA	NA	NA	NA	NA	NA	NA	enhancer	No	ID=13-114043890-114043897-C,13-114043917-114043924-C,13-114043995-114044003-C,13-114044018-114044024-C,13-114044046-114044055-C,13-114044072-114044080-C,13-114044095-114044102-C,13-114044122-114044128-C,13-114044148-114044155-C,13-114044198-114044204-C,13-114044226-114044235-C,13-114044252-114044261-C,13-114044276-114044283-C,13-114044277-114044329-CCCCCCGCCCCGCCTCACTCGCTGAG,13-114044303-114044309-C,13-114044331-114044339-C,13-114044354-114044362-C,13-114044382-114044399-C,13-114044427-114044437-C,13-114044459-114044467-C,13-114044482-114044488-C,13-114044516-114044518-C;MOTIFS=CCCCCCGCCCCGCCTCACTCGCTGAG,C;STRUC=<VC68817>	HPRC,HGSVC	No	1.851	Yes	NA,NA	NA	NA
chr13:114044482	423221	INS	1678	0.8709	0.4916	1	RASA3(1.3437e-14,0.813)	NA	NA	NA	NA	NA	NA	NA	enhancer	No	ID=13-114043890-114043897-C,13-114043917-114043924-C,13-114043995-114044003-C,13-114044018-114044024-C,13-114044046-114044055-C,13-114044072-114044080-C,13-114044095-114044102-C,13-114044122-114044128-C,13-114044148-114044155-C,13-114044198-114044204-C,13-114044226-114044235-C,13-114044252-114044261-C,13-114044276-114044283-C,13-114044277-114044329-CCCCCCGCCCCGCCTCACTCGCTGAG,13-114044303-114044309-C,13-114044331-114044339-C,13-114044354-114044362-C,13-114044382-114044399-C,13-114044427-114044437-C,13-114044459-114044467-C,13-114044482-114044488-C,13-114044516-114044518-C;MOTIFS=CCCCCCGCCCCGCCTCACTCGCTGAG,C;STRUC=<VC68817>	HPRC,HGSVC,1KG-ONT	No	1.851	No	NA,NA	NA	NA
chr13:114044482	423222	INS	95	0.8527	0.5975	4	RASA3(1.3437e-14,0.813)	NA	NA	NA	NA	NA	NA	NA	enhancer	No	ID=13-114043890-114043897-C,13-114043917-114043924-C,13-114043995-114044003-C,13-114044018-114044024-C,13-114044046-114044055-C,13-114044072-114044080-C,13-114044095-114044102-C,13-114044122-114044128-C,13-114044148-114044155-C,13-114044198-114044204-C,13-114044226-114044235-C,13-114044252-114044261-C,13-114044276-114044283-C,13-114044277-114044329-CCCCCCGCCCCGCCTCACTCGCTGAG,13-114044303-114044309-C,13-114044331-114044339-C,13-114044354-114044362-C,13-114044382-114044399-C,13-114044427-114044437-C,13-114044459-114044467-C,13-114044482-114044488-C,13-114044516-114044518-C;MOTIFS=CCCCCCGCCCCGCCTCACTCGCTGAG,C;STRUC=<VC68817>	HPRC,HGSVC,1KG-ONT	No	1.851	Yes	NA,NA	NA	NA
chr13:114044482	423223	INS	2390	0.8144	0.6693	10	RASA3(1.3437e-14,0.813)	NA	NA	NA	NA	NA	NA	NA	enhancer	No	ID=13-114043890-114043897-C,13-114043917-114043924-C,13-114043995-114044003-C,13-114044018-114044024-C,13-114044046-114044055-C,13-114044072-114044080-C,13-114044095-114044102-C,13-114044122-114044128-C,13-114044148-114044155-C,13-114044198-114044204-C,13-114044226-114044235-C,13-114044252-114044261-C,13-114044276-114044283-C,13-114044277-114044329-CCCCCCGCCCCGCCTCACTCGCTGAG,13-114044303-114044309-C,13-114044331-114044339-C,13-114044354-114044362-C,13-114044382-114044399-C,13-114044427-114044437-C,13-114044459-114044467-C,13-114044482-114044488-C,13-114044516-114044518-C;MOTIFS=CCCCCCGCCCCGCCTCACTCGCTGAG,C;STRUC=<VC68817>	HPRC,HGSVC	No	1.851	Yes	NA,NA	NA	NA
chr13:114044482	423224	INS	1729	0.8842	0.4591	5	RASA3(1.3437e-14,0.813)	NA	NA	NA	NA	NA	NA	NA	enhancer	No	ID=13-114043890-114043897-C,13-114043917-114043924-C,13-114043995-114044003-C,13-114044018-114044024-C,13-114044046-114044055-C,13-114044072-114044080-C,13-114044095-114044102-C,13-114044122-114044128-C,13-114044148-114044155-C,13-114044198-114044204-C,13-114044226-114044235-C,13-114044252-114044261-C,13-114044276-114044283-C,13-114044277-114044329-CCCCCCGCCCCGCCTCACTCGCTGAG,13-114044303-114044309-C,13-114044331-114044339-C,13-114044354-114044362-C,13-114044382-114044399-C,13-114044427-114044437-C,13-114044459-114044467-C,13-114044482-114044488-C,13-114044516-114044518-C;MOTIFS=CCCCCCGCCCCGCCTCACTCGCTGAG,C;STRUC=<VC68817>	HPRC,HGSVC,1KG-ONT	No	1.851	Yes	NA,NA	NA	NA
chr13:114044482	423225	INS	804	0.8082	0.6867	26	RASA3(1.3437e-14,0.813)	NA	NA	NA	NA	NA	NA	NA	enhancer	No	ID=13-114043890-114043897-C,13-114043917-114043924-C,13-114043995-114044003-C,13-114044018-114044024-C,13-114044046-114044055-C,13-114044072-114044080-C,13-114044095-114044102-C,13-114044122-114044128-C,13-114044148-114044155-C,13-114044198-114044204-C,13-114044226-114044235-C,13-114044252-114044261-C,13-114044276-114044283-C,13-114044277-114044329-CCCCCCGCCCCGCCTCACTCGCTGAG,13-114044303-114044309-C,13-114044331-114044339-C,13-114044354-114044362-C,13-114044382-114044399-C,13-114044427-114044437-C,13-114044459-114044467-C,13-114044482-114044488-C,13-114044516-114044518-C;MOTIFS=CCCCCCGCCCCGCCTCACTCGCTGAG,C;STRUC=<VC68817>	HPRC,HGSVC	No	1.851	Yes	NA,NA	NA	NA
chr13:114044482	423226	INS	161	0.8054	0.6838	1	RASA3(1.3437e-14,0.813)	NA	NA	NA	NA	NA	NA	NA	enhancer	No	ID=13-114043890-114043897-C,13-114043917-114043924-C,13-114043995-114044003-C,13-114044018-114044024-C,13-114044046-114044055-C,13-114044072-114044080-C,13-114044095-114044102-C,13-114044122-114044128-C,13-114044148-114044155-C,13-114044198-114044204-C,13-114044226-114044235-C,13-114044252-114044261-C,13-114044276-114044283-C,13-114044277-114044329-CCCCCCGCCCCGCCTCACTCGCTGAG,13-114044303-114044309-C,13-114044331-114044339-C,13-114044354-114044362-C,13-114044382-114044399-C,13-114044427-114044437-C,13-114044459-114044467-C,13-114044482-114044488-C,13-114044516-114044518-C;MOTIFS=CCCCCCGCCCCGCCTCACTCGCTGAG,C;STRUC=<VC68817>	HPRC,HGSVC	No	1.851	No	NA,NA	NA	NA
chr13:114044482	423227	INS	3030	0.949	0.5825	9	RASA3(1.3437e-14,0.813)	NA	NA	NA	NA	NA	NA	NA	enhancer	No	ID=13-114043890-114043897-C,13-114043917-114043924-C,13-114043995-114044003-C,13-114044018-114044024-C,13-114044046-114044055-C,13-114044072-114044080-C,13-114044095-114044102-C,13-114044122-114044128-C,13-114044148-114044155-C,13-114044198-114044204-C,13-114044226-114044235-C,13-114044252-114044261-C,13-114044276-114044283-C,13-114044277-114044329-CCCCCCGCCCCGCCTCACTCGCTGAG,13-114044303-114044309-C,13-114044331-114044339-C,13-114044354-114044362-C,13-114044382-114044399-C,13-114044427-114044437-C,13-114044459-114044467-C,13-114044482-114044488-C,13-114044516-114044518-C;MOTIFS=CCCCCCGCCCCGCCTCACTCGCTGAG,C;STRUC=<VC68817>	HPRC,HGSVC	No	1.851	Yes	NA,NA	NA	NA
chr13:114044514	423228	INS	254	0.9028	0.3747	2	RASA3(1.3437e-14,0.813)	NA	NA	NA	NA	NA	NA	NA	enhancer	No	ID=13-114043890-114043897-C,13-114043917-114043924-C,13-114043995-114044003-C,13-114044018-114044024-C,13-114044046-114044055-C,13-114044072-114044080-C,13-114044095-114044102-C,13-114044122-114044128-C,13-114044148-114044155-C,13-114044198-114044204-C,13-114044226-114044235-C,13-114044252-114044261-C,13-114044276-114044283-C,13-114044277-114044329-CCCCCCGCCCCGCCTCACTCGCTGAG,13-114044303-114044309-C,13-114044331-114044339-C,13-114044354-114044362-C,13-114044382-114044399-C,13-114044427-114044437-C,13-114044459-114044467-C,13-114044482-114044488-C,13-114044516-114044518-C;MOTIFS=CCCCCCGCCCCGCCTCACTCGCTGAG,C;STRUC=<VC68817>	HPRC,HGSVC	No	1.851	Yes	NA,NA	NA	NA
chr13:114044516	423231	INS	600	0.8773	0.4623	8	RASA3(1.3437e-14,0.813)	NA	NA	NA	NA	NA	NA	NA	enhancer	No	ID=13-114043890-114043897-C,13-114043917-114043924-C,13-114043995-114044003-C,13-114044018-114044024-C,13-114044046-114044055-C,13-114044072-114044080-C,13-114044095-114044102-C,13-114044122-114044128-C,13-114044148-114044155-C,13-114044198-114044204-C,13-114044226-114044235-C,13-114044252-114044261-C,13-114044276-114044283-C,13-114044277-114044329-CCCCCCGCCCCGCCTCACTCGCTGAG,13-114044303-114044309-C,13-114044331-114044339-C,13-114044354-114044362-C,13-114044382-114044399-C,13-114044427-114044437-C,13-114044459-114044467-C,13-114044482-114044488-C,13-114044516-114044518-C;MOTIFS=CCCCCCGCCCCGCCTCACTCGCTGAG,C;STRUC=<VC68817>	HPRC,HGSVC	No	1.851	No	NA,NA	NA	NA
chr13:114044516	423232	INS	1964	0.8889	0.4625	6	RASA3(1.3437e-14,0.813)	NA	NA	NA	NA	NA	NA	NA	enhancer	No	ID=13-114043890-114043897-C,13-114043917-114043924-C,13-114043995-114044003-C,13-114044018-114044024-C,13-114044046-114044055-C,13-114044072-114044080-C,13-114044095-114044102-C,13-114044122-114044128-C,13-114044148-114044155-C,13-114044198-114044204-C,13-114044226-114044235-C,13-114044252-114044261-C,13-114044276-114044283-C,13-114044277-114044329-CCCCCCGCCCCGCCTCACTCGCTGAG,13-114044303-114044309-C,13-114044331-114044339-C,13-114044354-114044362-C,13-114044382-114044399-C,13-114044427-114044437-C,13-114044459-114044467-C,13-114044482-114044488-C,13-114044516-114044518-C;MOTIFS=CCCCCCGCCCCGCCTCACTCGCTGAG,C;STRUC=<VC68817>	HPRC,HGSVC	No	1.851	Yes	NA,NA	NA	NA
