## Supplemental Table 3 for "Population-scale Long-read Sequencing in the *All of Us* Research Program": AoU_strict_SV_summary.csv (part 55 of 233)

SV coordinate	SV ID	SV type	SV length	Confidence score	Calibration sensitivity	AoU cohort sample count	OMIM genes intersected(pLI, LOEUF)	Disease genes intersected(pLI, LOEUF)	Cancer genes intersected(pLI, LOEUF)	ACMG genes intersected(pLI, LOEUF)	OMIM CDS intersected(pLI, LOEUF)	Disease CDS intersected(pLI, LOEUF)	Cancer CDS intersected(pLI, LOEUF)	ACMG CDS intersected(pLI, LOEUF)	Regulatory element intersected	SegDUP association(INS:within 1kb, DEL:intersect)	Tandem repeats intersected	Detected in other LR datasets(HPRC,HGSVC,1KG-ONT)	Detected in AoU SR(990/1,027 AoU Phase I matched samples)	CADD-SV score	Detected in 1KG SR	SR validation	LR assembly-supported	Locityper validation (percentage of carriers with allele differences <20 between the identified and Locityper calls.)
chr13:114044516	423230	INS	570	0.8236	0.6355	12	RASA3(1.3437e-14,0.813)	NA	NA	NA	NA	NA	NA	NA	enhancer	No	ID=13-114043890-114043897-C,13-114043917-114043924-C,13-114043995-114044003-C,13-114044018-114044024-C,13-114044046-114044055-C,13-114044072-114044080-C,13-114044095-114044102-C,13-114044122-114044128-C,13-114044148-114044155-C,13-114044198-114044204-C,13-114044226-114044235-C,13-114044252-114044261-C,13-114044276-114044283-C,13-114044277-114044329-CCCCCCGCCCCGCCTCACTCGCTGAG,13-114044303-114044309-C,13-114044331-114044339-C,13-114044354-114044362-C,13-114044382-114044399-C,13-114044427-114044437-C,13-114044459-114044467-C,13-114044482-114044488-C,13-114044516-114044518-C;MOTIFS=CCCCCCGCCCCGCCTCACTCGCTGAG,C;STRUC=<VC68817>	HPRC,HGSVC	No	1.851	Yes	NA,NA	NA	NA
chr13:114052641	423233	INS	231	0.828	0.6109	15	RASA3(1.3437e-14,0.813)	NA	NA	NA	NA	NA	NA	NA	NA	No	NA	HPRC,HGSVC,1KG-ONT	No	0.091	Yes	NA,NA	NA	NA
chr13:114052650	423234	INS	276	0.9155	0.5248	2	RASA3(1.3437e-14,0.813)	NA	NA	NA	NA	NA	NA	NA	NA	No	NA	HPRC,HGSVC,1KG-ONT	No	0.091	Yes	NA,NA	NA	NA
chr13:114052687	423235	INS	92	0.8517	0.5457	1	RASA3(1.3437e-14,0.813)	NA	NA	NA	NA	NA	NA	NA	NA	No	NA	HGSVC,1KG-ONT	Yes	0.091	No	NA,NA	NA	NA
chr13:114052717	423236	INS	184	0.893	0.376	23	RASA3(1.3437e-14,0.813)	NA	NA	NA	NA	NA	NA	NA	NA	No	NA	HPRC,HGSVC,1KG-ONT	Yes	0.091	Yes	NA,NA	NA	NA
chr13:114052734	423237	DEL	138	0.864	0.5252	24	RASA3(1.3437e-14,0.813)	NA	NA	NA	NA	NA	NA	NA	NA	No	ID=13-114053150-114053159-CTG;MOTIFS=CTG;STRUC=(CTG)n	NA	No	0.136	Yes	NA,NA	NA	NA
chr13:114052735	423238	INS	138	0.844	0.5649	4	RASA3(1.3437e-14,0.813)	NA	NA	NA	NA	NA	NA	NA	NA	No	NA	HPRC,HGSVC,1KG-ONT	Yes	0.091	Yes	NA,NA	NA	NA
chr13:114052751	423239	INS	736	0.8916	0.393	5	RASA3(1.3437e-14,0.813)	NA	NA	NA	NA	NA	NA	NA	NA	No	NA	HPRC,HGSVC,1KG-ONT	No	0.091	Yes	NA,NA	NA	NA
chr13:114052751	423240	INS	1835	0.867	0.5049	4	RASA3(1.3437e-14,0.813)	NA	NA	NA	NA	NA	NA	NA	NA	No	NA	NA	No	0.091	No	NA,NA	NA	NA
chr13:114052779	423241	INS	1106	0.8876	0.3991	5	RASA3(1.3437e-14,0.813)	NA	NA	NA	NA	NA	NA	NA	NA	No	NA	HGSVC,1KG-ONT	No	0.091	Yes	NA,NA	NA	NA
chr13:114052828	423243	INS	460	0.8828	0.4278	5	RASA3(1.3437e-14,0.813)	NA	NA	NA	NA	NA	NA	NA	NA	No	ID=13-114053150-114053159-CTG;MOTIFS=CTG;STRUC=(CTG)n	HPRC,HGSVC,1KG-ONT	No	0.004	Yes	NA,NA	NA	NA
chr13:114052889	423245	INS	966	0.8774	0.4674	15	RASA3(1.3437e-14,0.813)	NA	NA	NA	NA	NA	NA	NA	NA	No	ID=13-114053150-114053159-CTG;MOTIFS=CTG;STRUC=(CTG)n	HGSVC,1KG-ONT	No	0.002	Yes	NA,NA	NA	NA
chr13:114052889	423246	INS	1519	0.8381	0.6126	3	RASA3(1.3437e-14,0.813)	NA	NA	NA	NA	NA	NA	NA	NA	No	ID=13-114053150-114053159-CTG;MOTIFS=CTG;STRUC=(CTG)n	NA	No	0.002	No	NA,NA	NA	NA
chr13:114052889	423244	INS	1426	0.8462	0.5725	1	RASA3(1.3437e-14,0.813)	NA	NA	NA	NA	NA	NA	NA	NA	No	ID=13-114053150-114053159-CTG;MOTIFS=CTG;STRUC=(CTG)n	NA	No	0.002	No	NA,NA	NA	NA
chr13:114052891	423247	INS	138	0.819	0.655	1	RASA3(1.3437e-14,0.813)	NA	NA	NA	NA	NA	NA	NA	NA	No	ID=13-114053150-114053159-CTG;MOTIFS=CTG;STRUC=(CTG)n	HPRC,HGSVC,1KG-ONT	Yes	0.002	No	NA,NA	NA	NA
chr13:114052915	423248	INS	230	0.921	0.3168	2	RASA3(1.3437e-14,0.813)	NA	NA	NA	NA	NA	NA	NA	NA	No	ID=13-114053150-114053159-CTG;MOTIFS=CTG;STRUC=(CTG)n	HPRC,HGSVC,1KG-ONT	No	0.006	No	NA,NA	NA	NA
chr13:114052923	423249	INS	690	0.9316	0.2615	12	RASA3(1.3437e-14,0.813)	NA	NA	NA	NA	NA	NA	NA	NA	No	ID=13-114053150-114053159-CTG;MOTIFS=CTG;STRUC=(CTG)n	HPRC,HGSVC,1KG-ONT	No	0.091	Yes	NA,NA	NA	NA
chr13:114052934	423250	INS	1334	0.8193	0.6574	2	RASA3(1.3437e-14,0.813)	NA	NA	NA	NA	NA	NA	NA	NA	No	ID=13-114053150-114053159-CTG;MOTIFS=CTG;STRUC=(CTG)n	HGSVC,1KG-ONT	No	0.091	No	NA,NA	NA	NA
chr13:114052947	423251	INS	90	0.8829	0.4388	4	RASA3(1.3437e-14,0.813)	NA	NA	NA	NA	NA	NA	NA	NA	No	ID=13-114053150-114053159-CTG;MOTIFS=CTG;STRUC=(CTG)n	HGSVC,1KG-ONT	No	0.091	Yes	NA,NA	NA	NA
chr13:114052966	423252	INS	874	0.8479	0.6255	3	RASA3(1.3437e-14,0.813)	NA	NA	NA	NA	NA	NA	NA	NA	No	ID=13-114053150-114053159-CTG;MOTIFS=CTG;STRUC=(CTG)n	HGSVC,1KG-ONT	No	0.091	No	NA,NA	NA	NA
chr13:114052983	423253	INS	506	0.8591	0.5224	3	RASA3(1.3437e-14,0.813)	NA	NA	NA	NA	NA	NA	NA	NA	No	ID=13-114053150-114053159-CTG;MOTIFS=CTG;STRUC=(CTG)n	HPRC,HGSVC,1KG-ONT	No	0.091	Yes	NA,NA	NA	NA
chr13:114053010	423254	INS	137	0.908	0.349	73	RASA3(1.3437e-14,0.813)	NA	NA	NA	NA	NA	NA	NA	NA	No	ID=13-114053150-114053159-CTG;MOTIFS=CTG;STRUC=(CTG)n	HPRC,HGSVC,1KG-ONT	No	0.091	Yes	NA,NA	NA	NA
chr13:114053015	423261	INS	183	0.8764	0.4532	21	RASA3(1.3437e-14,0.813)	NA	NA	NA	NA	NA	NA	NA	NA	No	ID=13-114053150-114053159-CTG;MOTIFS=CTG;STRUC=(CTG)n	HPRC,HGSVC,1KG-ONT	No	0.091	Yes	NA,NA	NA	NA
chr13:114053015	423260	INS	366	0.8643	0.4889	7	RASA3(1.3437e-14,0.813)	NA	NA	NA	NA	NA	NA	NA	NA	No	ID=13-114053150-114053159-CTG;MOTIFS=CTG;STRUC=(CTG)n	HPRC,HGSVC,1KG-ONT	No	0.091	No	NA,NA	NA	NA
chr13:114053015	423259	INS	2023	0.8739	0.4551	9	RASA3(1.3437e-14,0.813)	NA	NA	NA	NA	NA	NA	NA	NA	No	ID=13-114053150-114053159-CTG;MOTIFS=CTG;STRUC=(CTG)n	NA	No	0.091	Yes	NA,NA	NA	NA
chr13:114053015	423258	INS	2392	0.8893	0.3926	4	RASA3(1.3437e-14,0.813)	NA	NA	NA	NA	NA	NA	NA	NA	No	ID=13-114053150-114053159-CTG;MOTIFS=CTG;STRUC=(CTG)n	NA	No	0.091	No	NA,NA	NA	NA
chr13:114053015	423256	INS	365	0.8574	0.5928	3	RASA3(1.3437e-14,0.813)	NA	NA	NA	NA	NA	NA	NA	NA	No	ID=13-114053150-114053159-CTG;MOTIFS=CTG;STRUC=(CTG)n	HPRC,HGSVC,1KG-ONT	No	0.091	No	NA,NA	NA	NA
chr13:114053015	423255	INS	91	0.846	0.5498	72	RASA3(1.3437e-14,0.813)	NA	NA	NA	NA	NA	NA	NA	NA	No	ID=13-114053150-114053159-CTG;MOTIFS=CTG;STRUC=(CTG)n	HGSVC,1KG-ONT	No	0.091	Yes	NA,NA	NA	NA
chr13:114053015	423257	INS	275	0.9034	0.392	17	RASA3(1.3437e-14,0.813)	NA	NA	NA	NA	NA	NA	NA	NA	No	ID=13-114053150-114053159-CTG;MOTIFS=CTG;STRUC=(CTG)n	HPRC,HGSVC,1KG-ONT	No	0.091	Yes	NA,NA	NA	NA
chr13:114053089	423275	INS	550	0.8973	0.3828	39	RASA3(1.3437e-14,0.813)	NA	NA	NA	NA	NA	NA	NA	NA	No	ID=13-114053150-114053159-CTG;MOTIFS=CTG;STRUC=(CTG)n	HPRC,HGSVC,1KG-ONT	Yes	0.102	Yes	NA,NA	NA	NA
chr13:114053089	423276	INS	92	0.8414	0.5611	8	RASA3(1.3437e-14,0.813)	NA	NA	NA	NA	NA	NA	NA	NA	No	ID=13-114053150-114053159-CTG;MOTIFS=CTG;STRUC=(CTG)n	HGSVC,1KG-ONT	Yes	0.102	Yes	NA,NA	NA	NA
chr13:114053089	423274	INS	643	0.8684	0.5015	5	RASA3(1.3437e-14,0.813)	NA	NA	NA	NA	NA	NA	NA	NA	No	ID=13-114053150-114053159-CTG;MOTIFS=CTG;STRUC=(CTG)n	HPRC,HGSVC,1KG-ONT	Yes	0.102	Yes	NA,NA	NA	NA
chr13:114053089	423273	INS	2520	0.853	0.5526	1	RASA3(1.3437e-14,0.813)	NA	NA	NA	NA	NA	NA	NA	NA	No	ID=13-114053150-114053159-CTG;MOTIFS=CTG;STRUC=(CTG)n	NA	No	0.102	No	NA,NA	NA	NA
chr13:114053089	423272	INS	3490	0.8678	0.4983	1	RASA3(1.3437e-14,0.813)	NA	NA	NA	NA	NA	NA	NA	NA	No	ID=13-114053150-114053159-CTG;MOTIFS=CTG;STRUC=(CTG)n	NA	No	0.102	No	NA,NA	NA	NA
chr13:114053089	423271	INS	1790	0.8915	0.4047	3	RASA3(1.3437e-14,0.813)	NA	NA	NA	NA	NA	NA	NA	NA	No	ID=13-114053150-114053159-CTG;MOTIFS=CTG;STRUC=(CTG)n	NA	No	0.102	Yes	NA,NA	NA	NA
chr13:114053089	423270	INS	1700	0.8613	0.5181	5	RASA3(1.3437e-14,0.813)	NA	NA	NA	NA	NA	NA	NA	NA	No	ID=13-114053150-114053159-CTG;MOTIFS=CTG;STRUC=(CTG)n	NA	No	0.102	No	NA,NA	NA	NA
chr13:114053089	423268	INS	2253	0.9175	0.3114	5	RASA3(1.3437e-14,0.813)	NA	NA	NA	NA	NA	NA	NA	NA	No	ID=13-114053150-114053159-CTG;MOTIFS=CTG;STRUC=(CTG)n	NA	No	0.102	No	NA,NA	NA	NA
chr13:114053089	423267	INS	2806	0.9646	0.137	1	RASA3(1.3437e-14,0.813)	NA	NA	NA	NA	NA	NA	NA	NA	No	ID=13-114053150-114053159-CTG;MOTIFS=CTG;STRUC=(CTG)n	NA	No	0.102	No	NA,NA	NA	NA
chr13:114053089	423265	INS	597	0.8988	0.4222	4	RASA3(1.3437e-14,0.813)	NA	NA	NA	NA	NA	NA	NA	NA	No	ID=13-114053150-114053159-CTG;MOTIFS=CTG;STRUC=(CTG)n	HPRC,HGSVC,1KG-ONT	Yes	0.102	No	NA,NA	NA	NA
chr13:114053089	423264	INS	919	0.9088	0.3305	2	RASA3(1.3437e-14,0.813)	NA	NA	NA	NA	NA	NA	NA	NA	No	ID=13-114053150-114053159-CTG;MOTIFS=CTG;STRUC=(CTG)n	HGSVC,1KG-ONT	Yes	0.102	Yes	NA,NA	NA	NA
chr13:114053089	423263	INS	321	0.9224	0.4581	100	RASA3(1.3437e-14,0.813)	NA	NA	NA	NA	NA	NA	NA	NA	No	ID=13-114053150-114053159-CTG;MOTIFS=CTG;STRUC=(CTG)n	HPRC,HGSVC,1KG-ONT	Yes	0.102	Yes	NA,NA	NA	NA
chr13:114053089	423262	INS	413	0.9042	0.3335	3	RASA3(1.3437e-14,0.813)	NA	NA	NA	NA	NA	NA	NA	NA	No	ID=13-114053150-114053159-CTG;MOTIFS=CTG;STRUC=(CTG)n	HPRC,HGSVC,1KG-ONT	Yes	0.102	No	NA,NA	NA	NA
chr13:114053089	423269	INS	2662	0.8391	0.59	1	RASA3(1.3437e-14,0.813)	NA	NA	NA	NA	NA	NA	NA	NA	No	ID=13-114053150-114053159-CTG;MOTIFS=CTG;STRUC=(CTG)n	NA	No	0.102	No	NA,NA	NA	NA
chr13:114053108	423277	INS	505	0.8782	0.443	5	RASA3(1.3437e-14,0.813)	NA	NA	NA	NA	NA	NA	NA	NA	No	ID=13-114053150-114053159-CTG;MOTIFS=CTG;STRUC=(CTG)n	HPRC,HGSVC,1KG-ONT	Yes	0.102	No	NA,NA	NA	NA
chr13:114053109	423280	INS	366	0.8248	0.6469	31	RASA3(1.3437e-14,0.813)	NA	NA	NA	NA	NA	NA	NA	NA	No	ID=13-114053150-114053159-CTG;MOTIFS=CTG;STRUC=(CTG)n	HPRC,HGSVC,1KG-ONT	Yes	0.102	Yes	NA,NA	NA	NA
chr13:114053109	423284	INS	1240	0.829	0.6026	3	RASA3(1.3437e-14,0.813)	NA	NA	NA	NA	NA	NA	NA	NA	No	ID=13-114053150-114053159-CTG;MOTIFS=CTG;STRUC=(CTG)n	HGSVC,1KG-ONT	No	0.102	Yes	NA,NA	NA	NA
chr13:114053109	423283	INS	1009	0.8591	0.5176	6	RASA3(1.3437e-14,0.813)	NA	NA	NA	NA	NA	NA	NA	NA	No	ID=13-114053150-114053159-CTG;MOTIFS=CTG;STRUC=(CTG)n	HGSVC,1KG-ONT	No	0.102	No	NA,NA	NA	NA
chr13:114053109	423282	INS	321	0.8881	0.4292	2	RASA3(1.3437e-14,0.813)	NA	NA	NA	NA	NA	NA	NA	NA	No	ID=13-114053150-114053159-CTG;MOTIFS=CTG;STRUC=(CTG)n	HPRC,HGSVC,1KG-ONT	Yes	0.102	Yes	NA,NA	NA	NA
chr13:114053109	423281	INS	183	0.9797	0.0937	419	RASA3(1.3437e-14,0.813)	NA	NA	NA	NA	NA	NA	NA	NA	No	ID=13-114053150-114053159-CTG;MOTIFS=CTG;STRUC=(CTG)n	HPRC,HGSVC,1KG-ONT	Yes	0.102	Yes	NA,NA	NA	NA
chr13:114053109	423279	INS	870	0.8425	0.5856	1	RASA3(1.3437e-14,0.813)	NA	NA	NA	NA	NA	NA	NA	NA	No	ID=13-114053150-114053159-CTG;MOTIFS=CTG;STRUC=(CTG)n	HGSVC,1KG-ONT	Yes	0.102	No	NA,NA	NA	NA
chr13:114053109	423278	INS	229	0.9577	0.1758	142	RASA3(1.3437e-14,0.813)	NA	NA	NA	NA	NA	NA	NA	NA	No	ID=13-114053150-114053159-CTG;MOTIFS=CTG;STRUC=(CTG)n	HPRC,HGSVC,1KG-ONT	Yes	0.102	Yes	NA,NA	NA	NA
chr13:114053110	423285	INS	227	0.9064	0.3248	10	RASA3(1.3437e-14,0.813)	NA	NA	NA	NA	NA	NA	NA	NA	No	ID=13-114053150-114053159-CTG;MOTIFS=CTG;STRUC=(CTG)n	HPRC,HGSVC,1KG-ONT	Yes	0.102	Yes	NA,NA	NA	NA
chr13:114053203	423286	INS	185	0.7987	0.6801	10	RASA3(1.3437e-14,0.813)	NA	NA	NA	NA	NA	NA	NA	enhancer	No	NA	HPRC,HGSVC,1KG-ONT	Yes	0.073	Yes	NA,NA	NA	NA
chr13:114057694	423287	DEL	3464	0.8911	0.5695	1	RASA3(1.3437e-14,0.813)	NA	NA	NA	NA	NA	NA	NA	NA	No	ID=13-114058269-114058281-TGC;MOTIFS=TGC;STRUC=<TR1048032>,ID=13-114058737-114058746-CTG;MOTIFS=CTG;STRUC=<TR1048033>,ID=13-114059811-114059822-CT;MOTIFS=CT;STRUC=<TR1048034>,ID=13-114061063-114061072-TTC;MOTIFS=TTC;STRUC=(TTC)n	HPRC	No	0.517	No	NA,NA	NA	NA
chr13:114060911	423288	INS	92	0.8339	0.5901	2	RASA3(1.3437e-14,0.813)	NA	NA	NA	NA	NA	NA	NA	NA	No	NA	1KG-ONT	No	1.76	No	NA,NA	NA	NA
chr13:114060911	423289	INS	114	0.8941	0.3969	13	RASA3(1.3437e-14,0.813)	NA	NA	NA	NA	NA	NA	NA	NA	No	NA	1KG-ONT	No	1.76	Yes	NA,NA	NA	NA
chr13:114062542	423290	INS	156	0.8441	0.5869	249	RASA3(1.3437e-14,0.813)	NA	NA	NA	NA	NA	NA	NA	NA	No	NA	HPRC,HGSVC,1KG-ONT	Yes	0.038	Yes	NA,NA	NA	NA
chr13:114062542	423291	INS	117	0.8643	0.4583	4	RASA3(1.3437e-14,0.813)	NA	NA	NA	NA	NA	NA	NA	NA	No	NA	HPRC,HGSVC,1KG-ONT	Yes	0.038	Yes	NA,NA	NA	NA
chr13:114062609	423293	INS	195	0.917	0.3004	29	RASA3(1.3437e-14,0.813)	NA	NA	NA	NA	NA	NA	NA	NA	No	ID=13-114062609-114062687-GACACGCGTGCTCACAGCCCACGTCCGCATGCAGACTCG;MOTIFS=GACACGCGTGCTCACAGCCCACGTCCGCATGCAGACTCG;STRUC=(GACACGCGTGCTCACAGCCCACGTCCGCATGCAGACTCG)n	HPRC,HGSVC,1KG-ONT	Yes	0.038	Yes	NA,NA	NA	NA
chr13:114062609	423292	INS	78	0.8314	0.6099	150	RASA3(1.3437e-14,0.813)	NA	NA	NA	NA	NA	NA	NA	NA	No	ID=13-114062609-114062687-GACACGCGTGCTCACAGCCCACGTCCGCATGCAGACTCG;MOTIFS=GACACGCGTGCTCACAGCCCACGTCCGCATGCAGACTCG;STRUC=(GACACGCGTGCTCACAGCCCACGTCCGCATGCAGACTCG)n	HGSVC	Yes	0.038	Yes	NA,NA	NA	NA
chr13:114062673	423294	INS	390	0.85	0.582	1	RASA3(1.3437e-14,0.813)	NA	NA	NA	NA	NA	NA	NA	NA	No	ID=13-114062609-114062687-GACACGCGTGCTCACAGCCCACGTCCGCATGCAGACTCG;MOTIFS=GACACGCGTGCTCACAGCCCACGTCCGCATGCAGACTCG;STRUC=(GACACGCGTGCTCACAGCCCACGTCCGCATGCAGACTCG)n	HPRC,HGSVC,1KG-ONT	No	0.038	No	NA,NA	NA	NA
chr13:114062677	423295	INS	468	0.8417	0.5767	2	RASA3(1.3437e-14,0.813)	NA	NA	NA	NA	NA	NA	NA	NA	No	ID=13-114062609-114062687-GACACGCGTGCTCACAGCCCACGTCCGCATGCAGACTCG;MOTIFS=GACACGCGTGCTCACAGCCCACGTCCGCATGCAGACTCG;STRUC=(GACACGCGTGCTCACAGCCCACGTCCGCATGCAGACTCG)n	HPRC,HGSVC,1KG-ONT	No	0.038	No	NA,NA	NA	NA
chr13:114062677	423296	INS	351	0.881	0.6922	7	RASA3(1.3437e-14,0.813)	NA	NA	NA	NA	NA	NA	NA	NA	No	ID=13-114062609-114062687-GACACGCGTGCTCACAGCCCACGTCCGCATGCAGACTCG;MOTIFS=GACACGCGTGCTCACAGCCCACGTCCGCATGCAGACTCG;STRUC=(GACACGCGTGCTCACAGCCCACGTCCGCATGCAGACTCG)n	HPRC,HGSVC,1KG-ONT	No	0.038	Yes	NA,NA	NA	NA
chr13:114063169	423297	INS	360	0.9099	0.3269	1	RASA3(1.3437e-14,0.813)	NA	NA	NA	NA	NA	NA	NA	NA	No	NA	HPRC,HGSVC	Yes	7.254	No	NA,NA	NA	NA
chr13:114069822	423298	INS	206	0.8323	0.6753	15	RASA3(1.3437e-14,0.813)	NA	NA	NA	NA	NA	NA	NA	NA	No	ID=13-114069768-114069802-GGGGGCCGGGAGACTCG;MOTIFS=GGGGGCCGGGAGACTCG;STRUC=(GGGGGCCGGGAGACTCG)n	HPRC,HGSVC,1KG-ONT	No	0.13	Yes	NA,NA	NA	NA
chr13:114069825	423300	INS	169	0.9348	0.2718	15	RASA3(1.3437e-14,0.813)	NA	NA	NA	NA	NA	NA	NA	NA	No	ID=13-114069768-114069802-GGGGGCCGGGAGACTCG;MOTIFS=GGGGGCCGGGAGACTCG;STRUC=(GGGGGCCGGGAGACTCG)n	HPRC,HGSVC,1KG-ONT	No	0.13	No	NA,NA	NA	NA
chr13:114069825	423301	INS	183	0.8027	0.6938	692	RASA3(1.3437e-14,0.813)	NA	NA	NA	NA	NA	NA	NA	NA	No	ID=13-114069768-114069802-GGGGGCCGGGAGACTCG;MOTIFS=GGGGGCCGGGAGACTCG;STRUC=(GGGGGCCGGGAGACTCG)n	HPRC,HGSVC,1KG-ONT	No	0.13	Yes	NA,NA	NA	NA
chr13:114069825	423302	INS	150	0.8768	0.4846	25	RASA3(1.3437e-14,0.813)	NA	NA	NA	NA	NA	NA	NA	NA	No	ID=13-114069768-114069802-GGGGGCCGGGAGACTCG;MOTIFS=GGGGGCCGGGAGACTCG;STRUC=(GGGGGCCGGGAGACTCG)n	HPRC,HGSVC,1KG-ONT	No	0.13	Yes	NA,NA	NA	NA
chr13:114069825	423303	INS	183	0.904	0.6157	245	RASA3(1.3437e-14,0.813)	NA	NA	NA	NA	NA	NA	NA	NA	No	ID=13-114069768-114069802-GGGGGCCGGGAGACTCG;MOTIFS=GGGGGCCGGGAGACTCG;STRUC=(GGGGGCCGGGAGACTCG)n	HPRC,HGSVC,1KG-ONT	No	0.13	Yes	NA,NA	NA	NA
chr13:114069825	423304	INS	197	0.9058	0.3296	69	RASA3(1.3437e-14,0.813)	NA	NA	NA	NA	NA	NA	NA	NA	No	ID=13-114069768-114069802-GGGGGCCGGGAGACTCG;MOTIFS=GGGGGCCGGGAGACTCG;STRUC=(GGGGGCCGGGAGACTCG)n	HPRC,HGSVC,1KG-ONT	No	0.13	Yes	NA,NA	NA	NA
chr13:114069825	423305	INS	217	0.9063	0.3991	3	RASA3(1.3437e-14,0.813)	NA	NA	NA	NA	NA	NA	NA	NA	No	ID=13-114069768-114069802-GGGGGCCGGGAGACTCG;MOTIFS=GGGGGCCGGGAGACTCG;STRUC=(GGGGGCCGGGAGACTCG)n	HPRC,HGSVC,1KG-ONT	No	0.13	Yes	NA,NA	NA	NA
chr13:114069861	423306	INS	161	0.8615	0.5403	229	RASA3(1.3437e-14,0.813)	NA	NA	NA	NA	NA	NA	NA	NA	No	ID=13-114069768-114069802-GGGGGCCGGGAGACTCG;MOTIFS=GGGGGCCGGGAGACTCG;STRUC=(GGGGGCCGGGAGACTCG)n	HPRC,HGSVC,1KG-ONT	No	0.13	Yes	NA,NA	NA	NA
chr13:114069879	423307	INS	174	0.9692	0.1579	4	RASA3(1.3437e-14,0.813)	NA	NA	NA	NA	NA	NA	NA	NA	No	ID=13-114069768-114069802-GGGGGCCGGGAGACTCG;MOTIFS=GGGGGCCGGGAGACTCG;STRUC=(GGGGGCCGGGAGACTCG)n	HPRC,HGSVC,1KG-ONT	No	0.13	No	NA,NA	NA	NA
chr13:114070656	423308	INS	196	0.8606	0.5089	39	RASA3(1.3437e-14,0.813)	NA	NA	NA	NA	NA	NA	NA	NA	No	ID=13-114070754-114070852-CCACAGTCTTACACGTGGGCAGGGCTGCCGGCGTCCACGCTAAACGGCG,13-114070811-114070909-TTACACGTGGGCAGGGCTGCCGGCGTCCACGCTAAACGGCGCCACAGTT,13-114071113-114071122-TG;MOTIFS=CCACAGTCTTACACGTGGGCAGGGCTGCCGGCGTCCACGCTAAACGGCG,TG,TTACACGTGGGCAGGGCTGCCGGCGTCCACGCTAAACGGCGCCACAGTT;STRUC=<VC68822>	HPRC,HGSVC	No	0.002	Yes	NA,NA	NA	NA
chr13:114070664	423309	INS	294	0.8275	0.6239	216	RASA3(1.3437e-14,0.813)	NA	NA	NA	NA	NA	NA	NA	NA	No	ID=13-114070754-114070852-CCACAGTCTTACACGTGGGCAGGGCTGCCGGCGTCCACGCTAAACGGCG,13-114070811-114070909-TTACACGTGGGCAGGGCTGCCGGCGTCCACGCTAAACGGCGCCACAGTT,13-114071113-114071122-TG;MOTIFS=CCACAGTCTTACACGTGGGCAGGGCTGCCGGCGTCCACGCTAAACGGCG,TG,TTACACGTGGGCAGGGCTGCCGGCGTCCACGCTAAACGGCGCCACAGTT;STRUC=<VC68822>	HPRC,HGSVC,1KG-ONT	No	0.002	Yes	NA,NA	NA	NA
chr13:114070705	423310	INS	343	0.8428	0.5723	11	RASA3(1.3437e-14,0.813)	NA	NA	NA	NA	NA	NA	NA	NA	No	ID=13-114070754-114070852-CCACAGTCTTACACGTGGGCAGGGCTGCCGGCGTCCACGCTAAACGGCG,13-114070811-114070909-TTACACGTGGGCAGGGCTGCCGGCGTCCACGCTAAACGGCGCCACAGTT,13-114071113-114071122-TG;MOTIFS=CCACAGTCTTACACGTGGGCAGGGCTGCCGGCGTCCACGCTAAACGGCG,TG,TTACACGTGGGCAGGGCTGCCGGCGTCCACGCTAAACGGCGCCACAGTT;STRUC=<VC68822>	HPRC,HGSVC,1KG-ONT	No	0.002	Yes	NA,NA	NA	NA
chr13:114070718	423311	INS	51	0.8208	0.6508	4	RASA3(1.3437e-14,0.813)	NA	NA	NA	NA	NA	NA	NA	NA	No	ID=13-114070754-114070852-CCACAGTCTTACACGTGGGCAGGGCTGCCGGCGTCCACGCTAAACGGCG,13-114070811-114070909-TTACACGTGGGCAGGGCTGCCGGCGTCCACGCTAAACGGCGCCACAGTT,13-114071113-114071122-TG;MOTIFS=CCACAGTCTTACACGTGGGCAGGGCTGCCGGCGTCCACGCTAAACGGCG,TG,TTACACGTGGGCAGGGCTGCCGGCGTCCACGCTAAACGGCGCCACAGTT;STRUC=<VC68822>	NA	No	0.002	Yes	NA,NA	NA	NA
chr13:114070754	423312	INS	98	0.8373	0.6345	9	RASA3(1.3437e-14,0.813)	NA	NA	NA	NA	NA	NA	NA	NA	No	ID=13-114070754-114070852-CCACAGTCTTACACGTGGGCAGGGCTGCCGGCGTCCACGCTAAACGGCG,13-114070811-114070909-TTACACGTGGGCAGGGCTGCCGGCGTCCACGCTAAACGGCGCCACAGTT,13-114071113-114071122-TG;MOTIFS=CCACAGTCTTACACGTGGGCAGGGCTGCCGGCGTCCACGCTAAACGGCG,TG,TTACACGTGGGCAGGGCTGCCGGCGTCCACGCTAAACGGCGCCACAGTT;STRUC=<VC68822>	HPRC,HGSVC,1KG-ONT	No	0.002	Yes	NA,NA	NA	NA
chr13:114070803	423313	INS	147	0.8221	0.6308	304	RASA3(1.3437e-14,0.813)	NA	NA	NA	NA	NA	NA	NA	NA	No	ID=13-114070754-114070852-CCACAGTCTTACACGTGGGCAGGGCTGCCGGCGTCCACGCTAAACGGCG,13-114070811-114070909-TTACACGTGGGCAGGGCTGCCGGCGTCCACGCTAAACGGCGCCACAGTT,13-114071113-114071122-TG;MOTIFS=CCACAGTCTTACACGTGGGCAGGGCTGCCGGCGTCCACGCTAAACGGCG,TG,TTACACGTGGGCAGGGCTGCCGGCGTCCACGCTAAACGGCGCCACAGTT;STRUC=<VC68822>	HPRC,HGSVC	No	0.002	Yes	NA,NA	NA	NA
chr13:114070811	423314	INS	245	0.8702	0.4973	394	RASA3(1.3437e-14,0.813)	NA	NA	NA	NA	NA	NA	NA	NA	No	ID=13-114070754-114070852-CCACAGTCTTACACGTGGGCAGGGCTGCCGGCGTCCACGCTAAACGGCG,13-114070811-114070909-TTACACGTGGGCAGGGCTGCCGGCGTCCACGCTAAACGGCGCCACAGTT,13-114071113-114071122-TG;MOTIFS=CCACAGTCTTACACGTGGGCAGGGCTGCCGGCGTCCACGCTAAACGGCG,TG,TTACACGTGGGCAGGGCTGCCGGCGTCCACGCTAAACGGCGCCACAGTT;STRUC=<VC68822>	HPRC,HGSVC,1KG-ONT	No	0.002	Yes	NA,NA	NA	NA
chr13:114070811	423315	INS	392	0.8452	0.5766	27	RASA3(1.3437e-14,0.813)	NA	NA	NA	NA	NA	NA	NA	NA	No	ID=13-114070754-114070852-CCACAGTCTTACACGTGGGCAGGGCTGCCGGCGTCCACGCTAAACGGCG,13-114070811-114070909-TTACACGTGGGCAGGGCTGCCGGCGTCCACGCTAAACGGCGCCACAGTT,13-114071113-114071122-TG;MOTIFS=CCACAGTCTTACACGTGGGCAGGGCTGCCGGCGTCCACGCTAAACGGCG,TG,TTACACGTGGGCAGGGCTGCCGGCGTCCACGCTAAACGGCGCCACAGTT;STRUC=<VC68822>	HPRC,HGSVC,1KG-ONT	No	0.002	Yes	NA,NA	NA	NA
chr13:114070811	423316	INS	50	0.8525	0.5426	282	RASA3(1.3437e-14,0.813)	NA	NA	NA	NA	NA	NA	NA	NA	No	ID=13-114070754-114070852-CCACAGTCTTACACGTGGGCAGGGCTGCCGGCGTCCACGCTAAACGGCG,13-114070811-114070909-TTACACGTGGGCAGGGCTGCCGGCGTCCACGCTAAACGGCGCCACAGTT,13-114071113-114071122-TG;MOTIFS=CCACAGTCTTACACGTGGGCAGGGCTGCCGGCGTCCACGCTAAACGGCG,TG,TTACACGTGGGCAGGGCTGCCGGCGTCCACGCTAAACGGCGCCACAGTT;STRUC=<VC68822>	NA	No	0.002	Yes	NA,NA	NA	NA
chr13:114070890	423317	INS	50	0.8212	0.6289	67	RASA3(1.3437e-14,0.813)	NA	NA	NA	NA	NA	NA	NA	NA	No	ID=13-114070754-114070852-CCACAGTCTTACACGTGGGCAGGGCTGCCGGCGTCCACGCTAAACGGCG,13-114070811-114070909-TTACACGTGGGCAGGGCTGCCGGCGTCCACGCTAAACGGCGCCACAGTT,13-114071113-114071122-TG;MOTIFS=CCACAGTCTTACACGTGGGCAGGGCTGCCGGCGTCCACGCTAAACGGCG,TG,TTACACGTGGGCAGGGCTGCCGGCGTCCACGCTAAACGGCGCCACAGTT;STRUC=<VC68822>	NA	No	0.002	Yes	NA,NA	NA	NA
chr13:114070936	423318	INS	98	0.8241	0.6255	13	RASA3(1.3437e-14,0.813)	NA	NA	NA	NA	NA	NA	NA	NA	No	ID=13-114070754-114070852-CCACAGTCTTACACGTGGGCAGGGCTGCCGGCGTCCACGCTAAACGGCG,13-114070811-114070909-TTACACGTGGGCAGGGCTGCCGGCGTCCACGCTAAACGGCGCCACAGTT,13-114071113-114071122-TG;MOTIFS=CCACAGTCTTACACGTGGGCAGGGCTGCCGGCGTCCACGCTAAACGGCG,TG,TTACACGTGGGCAGGGCTGCCGGCGTCCACGCTAAACGGCGCCACAGTT;STRUC=<VC68822>	HPRC,HGSVC,1KG-ONT	No	0.002	Yes	NA,NA	NA	NA
chr13:114070971	423319	INS	50	0.8036	0.6761	21	RASA3(1.3437e-14,0.813)	NA	NA	NA	NA	NA	NA	NA	NA	No	ID=13-114070754-114070852-CCACAGTCTTACACGTGGGCAGGGCTGCCGGCGTCCACGCTAAACGGCG,13-114070811-114070909-TTACACGTGGGCAGGGCTGCCGGCGTCCACGCTAAACGGCGCCACAGTT,13-114071113-114071122-TG;MOTIFS=CCACAGTCTTACACGTGGGCAGGGCTGCCGGCGTCCACGCTAAACGGCG,TG,TTACACGTGGGCAGGGCTGCCGGCGTCCACGCTAAACGGCGCCACAGTT;STRUC=<VC68822>	NA	No	0.002	Yes	NA,NA	NA	NA
chr13:114072005	423320	DEL	58	0.9749	0.2261	1	RASA3(1.3437e-14,0.813)	NA	NA	NA	NA	NA	NA	NA	NA	No	NA	HPRC	No	2.456	No	NA,NA	NA	NA
chr13:114072857	423321	DEL	113	0.8619	0.4799	315	RASA3(1.3437e-14,0.813)	NA	NA	NA	NA	NA	NA	NA	NA	No	ID=13-114072741-114072750-CTC;MOTIFS=CTC;STRUC=(CTC)n	HPRC,HGSVC,1KG-ONT	No	0.818	Yes	NA,NA	NA	NA
chr13:114073187	423322	INS	66	0.8262	0.6439	131	RASA3(1.3437e-14,0.813)	NA	NA	NA	NA	NA	NA	NA	NA	No	NA	HPRC,HGSVC,1KG-ONT	No	0.216	Yes	NA,NA	NA	NA
chr13:114073260	423324	DEL	132	0.8229	0.6933	1	RASA3(1.3437e-14,0.813)	NA	NA	NA	NA	NA	NA	NA	NA	No	NA	HPRC,HGSVC,1KG-ONT	No	0.56	No	NA,NA	NA	NA
chr13:114073266	423325	INS	66	0.8186	0.6504	8	RASA3(1.3437e-14,0.813)	NA	NA	NA	NA	NA	NA	NA	NA	No	NA	HPRC,HGSVC,1KG-ONT	No	0.041	Yes	NA,NA	NA	NA
chr13:114073444	423326	DEL	179	0.879	0.4509	2	RASA3(1.3437e-14,0.813)	NA	NA	NA	NA	NA	NA	NA	NA	No	NA	NA	No	4.591	No	NA,NA	NA	NA
chr13:114073486	423328	INS	67	0.9159	0.2991	13	RASA3(1.3437e-14,0.813)	NA	NA	NA	NA	NA	NA	NA	NA	No	NA	HPRC,HGSVC,1KG-ONT	Yes	0.216	Yes	NA,NA	NA	NA
chr13:114073517	423329	INS	66	0.8008	0.6972	690	RASA3(1.3437e-14,0.813)	NA	NA	NA	NA	NA	NA	NA	NA	No	NA	HPRC,HGSVC,1KG-ONT	Yes	2.12	Yes	NA,NA	NA	NA
chr13:114073517	423330	INS	1058	0.8129	0.6946	1	RASA3(1.3437e-14,0.813)	NA	NA	NA	NA	NA	NA	NA	NA	No	NA	NA	No	2.12	No	NA,NA	NA	NA
chr13:114073517	423331	INS	396	0.9402	0.2342	221	RASA3(1.3437e-14,0.813)	NA	NA	NA	NA	NA	NA	NA	NA	No	NA	HPRC,HGSVC,1KG-ONT	Yes	2.12	Yes	NA,NA	NA	NA
chr13:114073517	423332	INS	528	0.834	0.6128	64	RASA3(1.3437e-14,0.813)	NA	NA	NA	NA	NA	NA	NA	NA	No	NA	HPRC,HGSVC,1KG-ONT	Yes	2.12	Yes	NA,NA	NA	NA
chr13:114073525	423333	INS	71	0.9871	0.0784	15	RASA3(1.3437e-14,0.813)	NA	NA	NA	NA	NA	NA	NA	NA	No	NA	HPRC,HGSVC,1KG-ONT	Yes	2.12	Yes	NA,NA	NA	NA
chr13:114073545	423334	INS	68	0.8555	0.6936	63	RASA3(1.3437e-14,0.813)	NA	NA	NA	NA	NA	NA	NA	NA	No	NA	HPRC,HGSVC,1KG-ONT	Yes	2.12	Yes	NA,NA	NA	NA
chr13:114073582	423335	INS	70	0.9077	0.3558	1	RASA3(1.3437e-14,0.813)	NA	NA	NA	NA	NA	NA	NA	NA	No	NA	HPRC,HGSVC,1KG-ONT	Yes	2.12	No	NA,NA	NA	NA
chr13:114073590	423336	INS	68	0.9117	0.3092	16	RASA3(1.3437e-14,0.813)	NA	NA	NA	NA	NA	NA	NA	NA	No	NA	HPRC,HGSVC,1KG-ONT	No	2.12	Yes	NA,NA	NA	NA
chr13:114073612	423337	INS	64	0.88	0.4455	3	RASA3(1.3437e-14,0.813)	NA	NA	NA	NA	NA	NA	NA	NA	No	NA	HPRC,HGSVC,1KG-ONT	No	2.12	Yes	NA,NA	NA	NA
chr13:114075444	423342	DEL	432	0.8277	0.6491	2	RASA3(1.3437e-14,0.813)	NA	NA	NA	NA	NA	NA	NA	NA	No	NA	HPRC,HGSVC,1KG-ONT	No	0.08	No	NA,NA	NA	NA
chr13:114075444	423341	DEL	108	0.9203	0.2898	376	RASA3(1.3437e-14,0.813)	NA	NA	NA	NA	NA	NA	NA	NA	No	NA	HPRC,HGSVC,1KG-ONT	No	0.102	Yes	NA,NA	NA	NA
chr13:114075444	423340	DEL	54	0.9427	0.2376	134	RASA3(1.3437e-14,0.813)	NA	NA	NA	NA	NA	NA	NA	NA	No	NA	HPRC,HGSVC,1KG-ONT	No	0.084	Yes	NA,NA	NA	NA
chr13:114075444	423338	INS	54	0.9663	0.1498	14	RASA3(1.3437e-14,0.813)	NA	NA	NA	NA	NA	NA	NA	NA	No	NA	HPRC,HGSVC,1KG-ONT	No	2.098	Yes	NA,NA	NA	NA
chr13:114075444	423339	INS	216	0.8371	0.5882	3	RASA3(1.3437e-14,0.813)	NA	NA	NA	NA	NA	NA	NA	NA	No	NA	HGSVC	No	2.098	Yes	NA,NA	NA	NA
chr13:114075448	423343	DEL	270	0.9029	0.5571	91	RASA3(1.3437e-14,0.813)	NA	NA	NA	NA	NA	NA	NA	NA	No	NA	HPRC,HGSVC,1KG-ONT	No	0.064	Yes	NA,NA	NA	NA
chr13:114075460	423344	DEL	162	0.8752	0.45	32	RASA3(1.3437e-14,0.813)	NA	NA	NA	NA	NA	NA	NA	NA	No	NA	HPRC,HGSVC	No	0.059	Yes	NA,NA	NA	NA
chr13:114075473	423345	INS	108	0.884	0.4319	35	RASA3(1.3437e-14,0.813)	NA	NA	NA	NA	NA	NA	NA	NA	No	NA	HGSVC	No	2.014	Yes	NA,NA	NA	NA
chr13:114075473	423346	DEL	216	0.8686	0.541	8	RASA3(1.3437e-14,0.813)	NA	NA	NA	NA	NA	NA	NA	NA	No	NA	HPRC,HGSVC	No	0.044	Yes	NA,NA	NA	NA
chr13:114075484	423347	INS	433	0.8555	0.5296	1	RASA3(1.3437e-14,0.813)	NA	NA	NA	NA	NA	NA	NA	NA	No	NA	HGSVC,1KG-ONT	No	2.014	No	NA,NA	NA	NA
chr13:114075511	423348	INS	54	0.8468	0.5898	24	RASA3(1.3437e-14,0.813)	NA	NA	NA	NA	NA	NA	NA	NA	No	NA	HPRC,HGSVC,1KG-ONT	No	2.014	Yes	NA,NA	NA	NA
chr13:114075528	423349	DEL	324	0.9505	0.2434	7	RASA3(1.3437e-14,0.813)	NA	NA	NA	NA	NA	NA	NA	NA	No	NA	HPRC,HGSVC,1KG-ONT	No	0.006	No	NA,NA	NA	NA
chr13:114075535	423350	INS	56	0.927	0.2827	5	RASA3(1.3437e-14,0.813)	NA	NA	NA	NA	NA	NA	NA	NA	No	NA	HPRC,HGSVC,1KG-ONT	No	1.973	Yes	NA,NA	NA	NA
chr13:114075582	423351	DEL	378	0.8473	0.5534	1	RASA3(1.3437e-14,0.813)	NA	NA	NA	NA	NA	NA	NA	NA	No	NA	HPRC,HGSVC,1KG-ONT	No	0.005	No	NA,NA	NA	NA
chr13:114075584	423352	DEL	107	0.855	0.6947	80	RASA3(1.3437e-14,0.813)	NA	NA	NA	NA	NA	NA	NA	NA	No	NA	HPRC,HGSVC,1KG-ONT	No	0.01	Yes	NA,NA	NA	NA
chr13:114075636	423353	INS	54	0.8368	0.6133	80	RASA3(1.3437e-14,0.813)	NA	NA	NA	NA	NA	NA	NA	NA	No	NA	HPRC,HGSVC,1KG-ONT	No	0.198	Yes	NA,NA	NA	NA
chr13:114075664	423354	DEL	54	0.8864	0.3961	207	RASA3(1.3437e-14,0.813)	NA	NA	NA	NA	NA	NA	NA	NA	No	NA	HPRC,HGSVC,1KG-ONT	No	0.015	Yes	NA,NA	NA	NA
chr13:114075717	423355	DEL	55	0.946	0.2299	8	RASA3(1.3437e-14,0.813)	NA	NA	NA	NA	NA	NA	NA	NA	No	NA	HPRC,HGSVC,1KG-ONT	No	0.036	No	NA,NA	NA	NA
chr13:114075732	423356	INS	55	0.7954	0.692	8	RASA3(1.3437e-14,0.813)	NA	NA	NA	NA	NA	NA	NA	NA	No	NA	HPRC,HGSVC,1KG-ONT	No	0.198	No	NA,NA	NA	NA
chr13:114075779	423357	INS	55	0.956	0.373	14	RASA3(1.3437e-14,0.813)	NA	NA	NA	NA	NA	NA	NA	NA	No	NA	HPRC,HGSVC,1KG-ONT	No	0.198	Yes	NA,NA	NA	NA
chr13:114075850	423358	INS	54	0.8508	0.5805	1	RASA3(1.3437e-14,0.813)	NA	NA	NA	NA	NA	NA	NA	NA	No	NA	HPRC,HGSVC,1KG-ONT	No	0.198	No	NA,NA	NA	NA
chr13:114075865	423359	INS	108	0.822	0.6468	173	RASA3(1.3437e-14,0.813)	NA	NA	NA	NA	NA	NA	NA	NA	No	NA	HGSVC	No	0.198	Yes	NA,NA	NA	NA
chr13:114075865	423360	INS	54	0.8189	0.6558	43	RASA3(1.3437e-14,0.813)	NA	NA	NA	NA	NA	NA	NA	NA	No	NA	HPRC,HGSVC,1KG-ONT	No	0.198	Yes	NA,NA	NA	NA
chr13:114075989	423361	INS	593	0.9545	0.2122	2	RASA3(1.3437e-14,0.813)	NA	NA	NA	NA	NA	NA	NA	NA	No	NA	HGSVC,1KG-ONT	No	2.098	Yes	NA,NA	NA	NA
chr13:114075997	423362	INS	324	0.8755	0.4703	5	RASA3(1.3437e-14,0.813)	NA	NA	NA	NA	NA	NA	NA	NA	No	NA	HPRC,HGSVC,1KG-ONT	No	2.098	Yes	NA,NA	NA	NA
chr13:114075997	423363	INS	432	0.8641	0.5514	24	RASA3(1.3437e-14,0.813)	NA	NA	NA	NA	NA	NA	NA	NA	No	NA	HPRC,HGSVC,1KG-ONT	No	2.098	Yes	NA,NA	NA	NA
chr13:114075997	423364	INS	378	0.8108	0.6628	86	RASA3(1.3437e-14,0.813)	NA	NA	NA	NA	NA	NA	NA	NA	No	NA	HPRC,HGSVC,1KG-ONT	No	2.098	Yes	NA,NA	NA	NA
chr13:114077421	423365	DEL	66	0.9069	0.3981	7	RASA3(1.3437e-14,0.813)	NA	NA	NA	NA	NA	NA	NA	NA	No	NA	HPRC,HGSVC,1KG-ONT	Yes	1.012	Yes	NA,NA	NA	NA
chr13:114080665	423366	INS	53	0.8657	0.5618	83	RASA3(1.3437e-14,0.813)	NA	NA	NA	NA	NA	NA	NA	NA	No	NA	HPRC,HGSVC,1KG-ONT	Yes	2.024	Yes	NA,NA	NA	NA
chr13:114080666	423367	INS	56	0.8977	0.3813	172	RASA3(1.3437e-14,0.813)	NA	NA	NA	NA	NA	NA	NA	NA	No	NA	HPRC,HGSVC,1KG-ONT	Yes	2.024	Yes	NA,NA	NA	NA
chr13:114080898	423370	INS	960	0.8078	0.6963	75	RASA3(1.3437e-14,0.813)	NA	NA	NA	NA	NA	NA	NA	NA	No	NA	HPRC,HGSVC,1KG-ONT	Yes	0.158	Yes	NA,NA	NA	NA
chr13:114080898	423371	INS	1440	0.8236	0.6412	1	RASA3(1.3437e-14,0.813)	NA	NA	NA	NA	NA	NA	NA	NA	No	NA	HGSVC	No	0.158	No	NA,NA	NA	NA
chr13:114080898	423369	INS	720	0.9762	0.1055	10	RASA3(1.3437e-14,0.813)	NA	NA	NA	NA	NA	NA	NA	NA	No	NA	HPRC,HGSVC,1KG-ONT	Yes	0.158	Yes	NA,NA	NA	NA
chr13:114080898	423368	INS	600	0.9199	0.5769	17	RASA3(1.3437e-14,0.813)	NA	NA	NA	NA	NA	NA	NA	NA	No	NA	HPRC,HGSVC,1KG-ONT	Yes	0.158	Yes	NA,NA	NA	NA
chr13:114080938	423372	INS	800	0.8462	0.5807	35	RASA3(1.3437e-14,0.813)	NA	NA	NA	NA	NA	NA	NA	NA	No	NA	HPRC,HGSVC,1KG-ONT	Yes	0.158	Yes	NA,NA	NA	NA
chr13:114080947	423373	INS	560	0.8139	0.6558	15	RASA3(1.3437e-14,0.813)	NA	NA	NA	NA	NA	NA	NA	NA	No	NA	HPRC,HGSVC,1KG-ONT	Yes	0.041	Yes	NA,NA	NA	NA
chr13:114080947	423374	INS	200	0.8703	0.5278	118	RASA3(1.3437e-14,0.813)	NA	NA	NA	NA	NA	NA	NA	NA	No	NA	HPRC,HGSVC,1KG-ONT	Yes	0.041	Yes	NA,NA	NA	NA
chr13:114080947	423375	INS	360	0.8198	0.6319	26	RASA3(1.3437e-14,0.813)	NA	NA	NA	NA	NA	NA	NA	NA	No	NA	HPRC,HGSVC,1KG-ONT	Yes	0.041	Yes	NA,NA	NA	NA
chr13:114080947	423376	INS	281	0.8211	0.657	31	RASA3(1.3437e-14,0.813)	NA	NA	NA	NA	NA	NA	NA	NA	No	NA	HPRC,HGSVC,1KG-ONT	Yes	0.041	Yes	NA,NA	NA	NA
chr13:114080978	423377	INS	80	0.9663	0.1687	73	RASA3(1.3437e-14,0.813)	NA	NA	NA	NA	NA	NA	NA	NA	No	NA	HPRC,HGSVC,1KG-ONT	Yes	0.041	Yes	NA,NA	NA	NA
chr13:114080978	423378	INS	120	0.9284	0.2668	87	RASA3(1.3437e-14,0.813)	NA	NA	NA	NA	NA	NA	NA	NA	No	NA	HPRC,HGSVC,1KG-ONT	Yes	0.041	Yes	NA,NA	NA	NA
chr13:114080978	423379	INS	240	0.8262	0.614	425	RASA3(1.3437e-14,0.813)	NA	NA	NA	NA	NA	NA	NA	NA	No	NA	HPRC,HGSVC,1KG-ONT	Yes	0.041	Yes	NA,NA	NA	NA
chr13:114080978	423380	INS	400	0.9805	0.1028	16	RASA3(1.3437e-14,0.813)	NA	NA	NA	NA	NA	NA	NA	NA	No	NA	HPRC,HGSVC,1KG-ONT	Yes	0.041	Yes	NA,NA	NA	NA
chr13:114080978	423381	INS	320	0.9752	0.1162	20	RASA3(1.3437e-14,0.813)	NA	NA	NA	NA	NA	NA	NA	NA	No	NA	HPRC,HGSVC	Yes	0.041	Yes	NA,NA	NA	NA
chr13:114080987	423386	INS	880	0.8569	0.6103	10	RASA3(1.3437e-14,0.813)	NA	NA	NA	NA	NA	NA	NA	NA	No	NA	HPRC,HGSVC,1KG-ONT	Yes	0.041	Yes	NA,NA	NA	NA
chr13:114080987	423385	INS	640	0.877	0.4344	10	RASA3(1.3437e-14,0.813)	NA	NA	NA	NA	NA	NA	NA	NA	No	NA	HPRC,HGSVC,1KG-ONT	Yes	0.041	Yes	NA,NA	NA	NA
chr13:114080987	423384	INS	680	0.8686	0.485	110	RASA3(1.3437e-14,0.813)	NA	NA	NA	NA	NA	NA	NA	NA	No	NA	HPRC,HGSVC,1KG-ONT	Yes	0.041	Yes	NA,NA	NA	NA
chr13:114080987	423382	INS	520	0.8629	0.4969	13	RASA3(1.3437e-14,0.813)	NA	NA	NA	NA	NA	NA	NA	NA	No	NA	HPRC,HGSVC,1KG-ONT	Yes	0.041	Yes	NA,NA	NA	NA
chr13:114080987	423383	INS	1040	0.8886	0.4059	24	RASA3(1.3437e-14,0.813)	NA	NA	NA	NA	NA	NA	NA	NA	No	NA	HPRC,HGSVC	Yes	0.041	Yes	NA,NA	NA	NA
chr13:114080989	423387	INS	441	0.8064	0.6958	5	RASA3(1.3437e-14,0.813)	NA	NA	NA	NA	NA	NA	NA	NA	No	NA	HPRC,HGSVC,1KG-ONT	Yes	0.041	Yes	NA,NA	NA	NA
chr13:114081028	423388	INS	480	0.8758	0.4413	305	RASA3(1.3437e-14,0.813)	NA	NA	NA	NA	NA	NA	NA	NA	No	NA	HPRC,HGSVC,1KG-ONT	Yes	0.041	Yes	NA,NA	NA	NA
chr13:114081028	423389	INS	200	0.9086	0.3657	56	RASA3(1.3437e-14,0.813)	NA	NA	NA	NA	NA	NA	NA	NA	No	NA	HPRC,HGSVC,1KG-ONT	Yes	0.041	Yes	NA,NA	NA	NA
chr13:114081028	423390	INS	80	0.9337	0.2518	4	RASA3(1.3437e-14,0.813)	NA	NA	NA	NA	NA	NA	NA	NA	No	NA	HPRC,HGSVC,1KG-ONT	Yes	0.041	No	NA,NA	NA	NA
chr13:114081080	423391	INS	1360	0.9299	0.2748	5	RASA3(1.3437e-14,0.813)	NA	NA	NA	NA	NA	NA	NA	NA	No	NA	HPRC,HGSVC	No	0.194	Yes	NA,NA	NA	NA
chr13:114083619	423394	DEL	810	0.8686	0.4844	2	RASA3(1.3437e-14,0.813)	NA	NA	NA	NA	NA	NA	NA	NA	No	ID=13-114084887-114085372-TCCTCGCGGGGAAATCCCGGGGAAGTGCTGAGTCTGGAGTATCGACTCCCTTCG,13-114085427-114086344-TCCTCGCGGGGAAATCCCGGGGAAGTGCTGAGTCTGGAGTATCGACTCCCTTCG,13-114086399-114086668-TCCTCGCGGGGAAATCCCGGGGAAGTGCTGAGTCTGGAGTATCGACTCCCTTCC;MOTIFS=TCCTCGCGGGGAAATCCCGGGGAAGTGCTGAGTCTGGAGTATCGACTCCCTTCC,TCCTCGCGGGGAAATCCCGGGGAAGTGCTGAGTCTGGAGTATCGACTCCCTTCG;STRUC=<VC68824>	HPRC,HGSVC,1KG-ONT	No	0.032	No	NA,NA	NA	NA
chr13:114083662	423396	DEL	594	0.8093	0.6576	5	RASA3(1.3437e-14,0.813)	NA	NA	NA	NA	NA	NA	NA	NA	No	ID=13-114084887-114085372-TCCTCGCGGGGAAATCCCGGGGAAGTGCTGAGTCTGGAGTATCGACTCCCTTCG,13-114085427-114086344-TCCTCGCGGGGAAATCCCGGGGAAGTGCTGAGTCTGGAGTATCGACTCCCTTCG,13-114086399-114086668-TCCTCGCGGGGAAATCCCGGGGAAGTGCTGAGTCTGGAGTATCGACTCCCTTCC;MOTIFS=TCCTCGCGGGGAAATCCCGGGGAAGTGCTGAGTCTGGAGTATCGACTCCCTTCC,TCCTCGCGGGGAAATCCCGGGGAAGTGCTGAGTCTGGAGTATCGACTCCCTTCG;STRUC=<VC68824>	HPRC,HGSVC,1KG-ONT	No	0.032	No	NA,NA	NA	NA
chr13:114083770	423397	DEL	1458	0.8822	0.4153	414	RASA3(1.3437e-14,0.813)	NA	NA	NA	NA	NA	NA	NA	NA	No	ID=13-114084887-114085372-TCCTCGCGGGGAAATCCCGGGGAAGTGCTGAGTCTGGAGTATCGACTCCCTTCG,13-114085427-114086344-TCCTCGCGGGGAAATCCCGGGGAAGTGCTGAGTCTGGAGTATCGACTCCCTTCG,13-114086399-114086668-TCCTCGCGGGGAAATCCCGGGGAAGTGCTGAGTCTGGAGTATCGACTCCCTTCC;MOTIFS=TCCTCGCGGGGAAATCCCGGGGAAGTGCTGAGTCTGGAGTATCGACTCCCTTCC,TCCTCGCGGGGAAATCCCGGGGAAGTGCTGAGTCTGGAGTATCGACTCCCTTCG;STRUC=<VC68824>	HPRC,HGSVC,1KG-ONT	No	0.052	Yes	NA,NA	NA	NA
chr13:114083814	423398	DEL	163	0.8069	0.6907	2	RASA3(1.3437e-14,0.813)	NA	NA	NA	NA	NA	NA	NA	NA	No	ID=13-114084887-114085372-TCCTCGCGGGGAAATCCCGGGGAAGTGCTGAGTCTGGAGTATCGACTCCCTTCG,13-114085427-114086344-TCCTCGCGGGGAAATCCCGGGGAAGTGCTGAGTCTGGAGTATCGACTCCCTTCG,13-114086399-114086668-TCCTCGCGGGGAAATCCCGGGGAAGTGCTGAGTCTGGAGTATCGACTCCCTTCC;MOTIFS=TCCTCGCGGGGAAATCCCGGGGAAGTGCTGAGTCTGGAGTATCGACTCCCTTCC,TCCTCGCGGGGAAATCCCGGGGAAGTGCTGAGTCTGGAGTATCGACTCCCTTCG;STRUC=<VC68824>	HPRC,HGSVC,1KG-ONT	No	0.034	No	NA,NA	NA	NA
chr13:114083824	423399	INS	324	0.9192	0.3057	6	RASA3(1.3437e-14,0.813)	NA	NA	NA	NA	NA	NA	NA	NA	No	ID=13-114084887-114085372-TCCTCGCGGGGAAATCCCGGGGAAGTGCTGAGTCTGGAGTATCGACTCCCTTCG,13-114085427-114086344-TCCTCGCGGGGAAATCCCGGGGAAGTGCTGAGTCTGGAGTATCGACTCCCTTCG,13-114086399-114086668-TCCTCGCGGGGAAATCCCGGGGAAGTGCTGAGTCTGGAGTATCGACTCCCTTCC;MOTIFS=TCCTCGCGGGGAAATCCCGGGGAAGTGCTGAGTCTGGAGTATCGACTCCCTTCC,TCCTCGCGGGGAAATCCCGGGGAAGTGCTGAGTCTGGAGTATCGACTCCCTTCG;STRUC=<VC68824>	HPRC,HGSVC	No	0.002	Yes	NA,NA	NA	NA
chr13:114083824	423400	DEL	432	0.8025	0.6816	5	RASA3(1.3437e-14,0.813)	NA	NA	NA	NA	NA	NA	NA	NA	No	ID=13-114084887-114085372-TCCTCGCGGGGAAATCCCGGGGAAGTGCTGAGTCTGGAGTATCGACTCCCTTCG,13-114085427-114086344-TCCTCGCGGGGAAATCCCGGGGAAGTGCTGAGTCTGGAGTATCGACTCCCTTCG,13-114086399-114086668-TCCTCGCGGGGAAATCCCGGGGAAGTGCTGAGTCTGGAGTATCGACTCCCTTCC;MOTIFS=TCCTCGCGGGGAAATCCCGGGGAAGTGCTGAGTCTGGAGTATCGACTCCCTTCC,TCCTCGCGGGGAAATCCCGGGGAAGTGCTGAGTCTGGAGTATCGACTCCCTTCG;STRUC=<VC68824>	HPRC,HGSVC,1KG-ONT	No	0.034	No	NA,NA	NA	NA
chr13:114083824	423401	DEL	864	0.8957	0.3898	10	RASA3(1.3437e-14,0.813)	NA	NA	NA	NA	NA	NA	NA	NA	No	ID=13-114084887-114085372-TCCTCGCGGGGAAATCCCGGGGAAGTGCTGAGTCTGGAGTATCGACTCCCTTCG,13-114085427-114086344-TCCTCGCGGGGAAATCCCGGGGAAGTGCTGAGTCTGGAGTATCGACTCCCTTCG,13-114086399-114086668-TCCTCGCGGGGAAATCCCGGGGAAGTGCTGAGTCTGGAGTATCGACTCCCTTCC;MOTIFS=TCCTCGCGGGGAAATCCCGGGGAAGTGCTGAGTCTGGAGTATCGACTCCCTTCC,TCCTCGCGGGGAAATCCCGGGGAAGTGCTGAGTCTGGAGTATCGACTCCCTTCG;STRUC=<VC68824>	HPRC,HGSVC	No	0.037	No	NA,NA	NA	NA
chr13:114083824	423402	DEL	1350	0.8616	0.5506	265	RASA3(1.3437e-14,0.813)	NA	NA	NA	NA	NA	NA	NA	NA	No	ID=13-114084887-114085372-TCCTCGCGGGGAAATCCCGGGGAAGTGCTGAGTCTGGAGTATCGACTCCCTTCG,13-114085427-114086344-TCCTCGCGGGGAAATCCCGGGGAAGTGCTGAGTCTGGAGTATCGACTCCCTTCG,13-114086399-114086668-TCCTCGCGGGGAAATCCCGGGGAAGTGCTGAGTCTGGAGTATCGACTCCCTTCC;MOTIFS=TCCTCGCGGGGAAATCCCGGGGAAGTGCTGAGTCTGGAGTATCGACTCCCTTCC,TCCTCGCGGGGAAATCCCGGGGAAGTGCTGAGTCTGGAGTATCGACTCCCTTCG;STRUC=<VC68824>	HPRC,HGSVC,1KG-ONT	No	0.054	Yes	NA,NA	NA	NA
chr13:114083834	423403	DEL	1080	0.8562	0.6711	9	RASA3(1.3437e-14,0.813)	NA	NA	NA	NA	NA	NA	NA	NA	No	ID=13-114084887-114085372-TCCTCGCGGGGAAATCCCGGGGAAGTGCTGAGTCTGGAGTATCGACTCCCTTCG,13-114085427-114086344-TCCTCGCGGGGAAATCCCGGGGAAGTGCTGAGTCTGGAGTATCGACTCCCTTCG,13-114086399-114086668-TCCTCGCGGGGAAATCCCGGGGAAGTGCTGAGTCTGGAGTATCGACTCCCTTCC;MOTIFS=TCCTCGCGGGGAAATCCCGGGGAAGTGCTGAGTCTGGAGTATCGACTCCCTTCC,TCCTCGCGGGGAAATCCCGGGGAAGTGCTGAGTCTGGAGTATCGACTCCCTTCG;STRUC=<VC68824>	HPRC,HGSVC	No	0.035	No	NA,NA	NA	NA
chr13:114083861	423404	INS	216	0.8388	0.6413	3	RASA3(1.3437e-14,0.813)	NA	NA	NA	NA	NA	NA	NA	NA	No	ID=13-114084887-114085372-TCCTCGCGGGGAAATCCCGGGGAAGTGCTGAGTCTGGAGTATCGACTCCCTTCG,13-114085427-114086344-TCCTCGCGGGGAAATCCCGGGGAAGTGCTGAGTCTGGAGTATCGACTCCCTTCG,13-114086399-114086668-TCCTCGCGGGGAAATCCCGGGGAAGTGCTGAGTCTGGAGTATCGACTCCCTTCC;MOTIFS=TCCTCGCGGGGAAATCCCGGGGAAGTGCTGAGTCTGGAGTATCGACTCCCTTCC,TCCTCGCGGGGAAATCCCGGGGAAGTGCTGAGTCTGGAGTATCGACTCCCTTCG;STRUC=<VC68824>	HPRC	No	0.002	No	NA,NA	NA	NA
chr13:114083861	423405	INS	270	0.8601	0.5133	30	RASA3(1.3437e-14,0.813)	NA	NA	NA	NA	NA	NA	NA	NA	No	ID=13-114084887-114085372-TCCTCGCGGGGAAATCCCGGGGAAGTGCTGAGTCTGGAGTATCGACTCCCTTCG,13-114085427-114086344-TCCTCGCGGGGAAATCCCGGGGAAGTGCTGAGTCTGGAGTATCGACTCCCTTCG,13-114086399-114086668-TCCTCGCGGGGAAATCCCGGGGAAGTGCTGAGTCTGGAGTATCGACTCCCTTCC;MOTIFS=TCCTCGCGGGGAAATCCCGGGGAAGTGCTGAGTCTGGAGTATCGACTCCCTTCC,TCCTCGCGGGGAAATCCCGGGGAAGTGCTGAGTCTGGAGTATCGACTCCCTTCG;STRUC=<VC68824>	HPRC,HGSVC	No	0.002	Yes	NA,NA	NA	NA
chr13:114083861	423406	DEL	216	0.8792	0.6889	3	RASA3(1.3437e-14,0.813)	NA	NA	NA	NA	NA	NA	NA	NA	No	ID=13-114084887-114085372-TCCTCGCGGGGAAATCCCGGGGAAGTGCTGAGTCTGGAGTATCGACTCCCTTCG,13-114085427-114086344-TCCTCGCGGGGAAATCCCGGGGAAGTGCTGAGTCTGGAGTATCGACTCCCTTCG,13-114086399-114086668-TCCTCGCGGGGAAATCCCGGGGAAGTGCTGAGTCTGGAGTATCGACTCCCTTCC;MOTIFS=TCCTCGCGGGGAAATCCCGGGGAAGTGCTGAGTCTGGAGTATCGACTCCCTTCC,TCCTCGCGGGGAAATCCCGGGGAAGTGCTGAGTCTGGAGTATCGACTCCCTTCG;STRUC=<VC68824>	HPRC,HGSVC,1KG-ONT	No	0.034	No	NA,NA	NA	NA
chr13:114083877	423407	DEL	378	0.9195	0.2987	6	RASA3(1.3437e-14,0.813)	NA	NA	NA	NA	NA	NA	NA	NA	No	ID=13-114084887-114085372-TCCTCGCGGGGAAATCCCGGGGAAGTGCTGAGTCTGGAGTATCGACTCCCTTCG,13-114085427-114086344-TCCTCGCGGGGAAATCCCGGGGAAGTGCTGAGTCTGGAGTATCGACTCCCTTCG,13-114086399-114086668-TCCTCGCGGGGAAATCCCGGGGAAGTGCTGAGTCTGGAGTATCGACTCCCTTCC;MOTIFS=TCCTCGCGGGGAAATCCCGGGGAAGTGCTGAGTCTGGAGTATCGACTCCCTTCC,TCCTCGCGGGGAAATCCCGGGGAAGTGCTGAGTCTGGAGTATCGACTCCCTTCG;STRUC=<VC68824>	HPRC,HGSVC,1KG-ONT	No	0.034	No	NA,NA	NA	NA
chr13:114083914	423408	DEL	324	0.9221	0.322	17	RASA3(1.3437e-14,0.813)	NA	NA	NA	NA	NA	NA	NA	NA	No	ID=13-114084887-114085372-TCCTCGCGGGGAAATCCCGGGGAAGTGCTGAGTCTGGAGTATCGACTCCCTTCG,13-114085427-114086344-TCCTCGCGGGGAAATCCCGGGGAAGTGCTGAGTCTGGAGTATCGACTCCCTTCG,13-114086399-114086668-TCCTCGCGGGGAAATCCCGGGGAAGTGCTGAGTCTGGAGTATCGACTCCCTTCC;MOTIFS=TCCTCGCGGGGAAATCCCGGGGAAGTGCTGAGTCTGGAGTATCGACTCCCTTCC,TCCTCGCGGGGAAATCCCGGGGAAGTGCTGAGTCTGGAGTATCGACTCCCTTCG;STRUC=<VC68824>	HPRC,HGSVC,1KG-ONT	No	0.034	No	NA,NA	NA	NA
chr13:114083978	423409	DEL	3184	0.8949	0.3701	1	RASA3(1.3437e-14,0.813)	NA	NA	NA	NA	NA	NA	NA	NA	No	ID=13-114084887-114085372-TCCTCGCGGGGAAATCCCGGGGAAGTGCTGAGTCTGGAGTATCGACTCCCTTCG,13-114085427-114086344-TCCTCGCGGGGAAATCCCGGGGAAGTGCTGAGTCTGGAGTATCGACTCCCTTCG,13-114086399-114086668-TCCTCGCGGGGAAATCCCGGGGAAGTGCTGAGTCTGGAGTATCGACTCCCTTCC;MOTIFS=TCCTCGCGGGGAAATCCCGGGGAAGTGCTGAGTCTGGAGTATCGACTCCCTTCC,TCCTCGCGGGGAAATCCCGGGGAAGTGCTGAGTCTGGAGTATCGACTCCCTTCG;STRUC=<VC68824>	NA	Yes	0.034	No	NA,NA	NA	NA
chr13:114084040	423410	DEL	54	0.8121	0.6661	1	RASA3(1.3437e-14,0.813)	NA	NA	NA	NA	NA	NA	NA	NA	No	ID=13-114084887-114085372-TCCTCGCGGGGAAATCCCGGGGAAGTGCTGAGTCTGGAGTATCGACTCCCTTCG,13-114085427-114086344-TCCTCGCGGGGAAATCCCGGGGAAGTGCTGAGTCTGGAGTATCGACTCCCTTCG,13-114086399-114086668-TCCTCGCGGGGAAATCCCGGGGAAGTGCTGAGTCTGGAGTATCGACTCCCTTCC;MOTIFS=TCCTCGCGGGGAAATCCCGGGGAAGTGCTGAGTCTGGAGTATCGACTCCCTTCC,TCCTCGCGGGGAAATCCCGGGGAAGTGCTGAGTCTGGAGTATCGACTCCCTTCG;STRUC=<VC68824>	HPRC,HGSVC	No	0.034	No	NA,NA	NA	NA
chr13:114084042	423412	DEL	1247	0.9379	0.2422	107	RASA3(1.3437e-14,0.813)	NA	NA	NA	NA	NA	NA	NA	NA	No	ID=13-114084887-114085372-TCCTCGCGGGGAAATCCCGGGGAAGTGCTGAGTCTGGAGTATCGACTCCCTTCG,13-114085427-114086344-TCCTCGCGGGGAAATCCCGGGGAAGTGCTGAGTCTGGAGTATCGACTCCCTTCG,13-114086399-114086668-TCCTCGCGGGGAAATCCCGGGGAAGTGCTGAGTCTGGAGTATCGACTCCCTTCC;MOTIFS=TCCTCGCGGGGAAATCCCGGGGAAGTGCTGAGTCTGGAGTATCGACTCCCTTCC,TCCTCGCGGGGAAATCCCGGGGAAGTGCTGAGTCTGGAGTATCGACTCCCTTCG;STRUC=<VC68824>	HPRC,HGSVC	No	0.04	Yes	NA,NA	NA	NA
chr13:114084131	423413	DEL	1566	0.8362	0.5965	24	RASA3(1.3437e-14,0.813)	NA	NA	NA	NA	NA	NA	NA	NA	No	ID=13-114084887-114085372-TCCTCGCGGGGAAATCCCGGGGAAGTGCTGAGTCTGGAGTATCGACTCCCTTCG,13-114085427-114086344-TCCTCGCGGGGAAATCCCGGGGAAGTGCTGAGTCTGGAGTATCGACTCCCTTCG,13-114086399-114086668-TCCTCGCGGGGAAATCCCGGGGAAGTGCTGAGTCTGGAGTATCGACTCCCTTCC;MOTIFS=TCCTCGCGGGGAAATCCCGGGGAAGTGCTGAGTCTGGAGTATCGACTCCCTTCC,TCCTCGCGGGGAAATCCCGGGGAAGTGCTGAGTCTGGAGTATCGACTCCCTTCG;STRUC=<VC68824>	HPRC,HGSVC,1KG-ONT	No	0.035	No	NA,NA	NA	NA
chr13:114084131	423414	DEL	2160	0.9618	0.1654	232	RASA3(1.3437e-14,0.813)	NA	NA	NA	NA	NA	NA	NA	NA	No	ID=13-114084887-114085372-TCCTCGCGGGGAAATCCCGGGGAAGTGCTGAGTCTGGAGTATCGACTCCCTTCG,13-114085427-114086344-TCCTCGCGGGGAAATCCCGGGGAAGTGCTGAGTCTGGAGTATCGACTCCCTTCG,13-114086399-114086668-TCCTCGCGGGGAAATCCCGGGGAAGTGCTGAGTCTGGAGTATCGACTCCCTTCC;MOTIFS=TCCTCGCGGGGAAATCCCGGGGAAGTGCTGAGTCTGGAGTATCGACTCCCTTCC,TCCTCGCGGGGAAATCCCGGGGAAGTGCTGAGTCTGGAGTATCGACTCCCTTCG;STRUC=<VC68824>	HPRC,HGSVC,1KG-ONT	Yes	0.039	Yes	NA,NA	NA	NA
chr13:114084185	423415	DEL	1782	0.8233	0.6556	140	RASA3(1.3437e-14,0.813)	NA	NA	NA	NA	NA	NA	NA	NA	No	ID=13-114084887-114085372-TCCTCGCGGGGAAATCCCGGGGAAGTGCTGAGTCTGGAGTATCGACTCCCTTCG,13-114085427-114086344-TCCTCGCGGGGAAATCCCGGGGAAGTGCTGAGTCTGGAGTATCGACTCCCTTCG,13-114086399-114086668-TCCTCGCGGGGAAATCCCGGGGAAGTGCTGAGTCTGGAGTATCGACTCCCTTCC;MOTIFS=TCCTCGCGGGGAAATCCCGGGGAAGTGCTGAGTCTGGAGTATCGACTCCCTTCC,TCCTCGCGGGGAAATCCCGGGGAAGTGCTGAGTCTGGAGTATCGACTCCCTTCG;STRUC=<VC68824>	HPRC,HGSVC,1KG-ONT	No	0.035	Yes	NA,NA	NA	NA
chr13:114084185	423416	DEL	1890	0.935	0.2403	19	RASA3(1.3437e-14,0.813)	NA	NA	NA	NA	NA	NA	NA	NA	No	ID=13-114084887-114085372-TCCTCGCGGGGAAATCCCGGGGAAGTGCTGAGTCTGGAGTATCGACTCCCTTCG,13-114085427-114086344-TCCTCGCGGGGAAATCCCGGGGAAGTGCTGAGTCTGGAGTATCGACTCCCTTCG,13-114086399-114086668-TCCTCGCGGGGAAATCCCGGGGAAGTGCTGAGTCTGGAGTATCGACTCCCTTCC;MOTIFS=TCCTCGCGGGGAAATCCCGGGGAAGTGCTGAGTCTGGAGTATCGACTCCCTTCC,TCCTCGCGGGGAAATCCCGGGGAAGTGCTGAGTCTGGAGTATCGACTCCCTTCG;STRUC=<VC68824>	HPRC,HGSVC,1KG-ONT	Yes	0.057	Yes	NA,NA	NA	NA
chr13:114084293	423417	DEL	1674	0.8658	0.6593	12	RASA3(1.3437e-14,0.813)	NA	NA	NA	NA	NA	NA	NA	NA	No	ID=13-114084887-114085372-TCCTCGCGGGGAAATCCCGGGGAAGTGCTGAGTCTGGAGTATCGACTCCCTTCG,13-114085427-114086344-TCCTCGCGGGGAAATCCCGGGGAAGTGCTGAGTCTGGAGTATCGACTCCCTTCG,13-114086399-114086668-TCCTCGCGGGGAAATCCCGGGGAAGTGCTGAGTCTGGAGTATCGACTCCCTTCC;MOTIFS=TCCTCGCGGGGAAATCCCGGGGAAGTGCTGAGTCTGGAGTATCGACTCCCTTCC,TCCTCGCGGGGAAATCCCGGGGAAGTGCTGAGTCTGGAGTATCGACTCCCTTCG;STRUC=<VC68824>	HPRC,HGSVC,1KG-ONT	No	0.035	No	NA,NA	NA	NA
chr13:114084347	423418	DEL	972	0.818	0.6689	2	RASA3(1.3437e-14,0.813)	NA	NA	NA	NA	NA	NA	NA	NA	No	ID=13-114084887-114085372-TCCTCGCGGGGAAATCCCGGGGAAGTGCTGAGTCTGGAGTATCGACTCCCTTCG,13-114085427-114086344-TCCTCGCGGGGAAATCCCGGGGAAGTGCTGAGTCTGGAGTATCGACTCCCTTCG,13-114086399-114086668-TCCTCGCGGGGAAATCCCGGGGAAGTGCTGAGTCTGGAGTATCGACTCCCTTCC;MOTIFS=TCCTCGCGGGGAAATCCCGGGGAAGTGCTGAGTCTGGAGTATCGACTCCCTTCC,TCCTCGCGGGGAAATCCCGGGGAAGTGCTGAGTCTGGAGTATCGACTCCCTTCG;STRUC=<VC68824>	HPRC,HGSVC,1KG-ONT	No	0.035	No	NA,NA	NA	NA
chr13:114084455	423419	DEL	2538	0.8673	0.4989	4	RASA3(1.3437e-14,0.813)	NA	NA	NA	NA	NA	NA	NA	NA	No	ID=13-114084887-114085372-TCCTCGCGGGGAAATCCCGGGGAAGTGCTGAGTCTGGAGTATCGACTCCCTTCG,13-114085427-114086344-TCCTCGCGGGGAAATCCCGGGGAAGTGCTGAGTCTGGAGTATCGACTCCCTTCG,13-114086399-114086668-TCCTCGCGGGGAAATCCCGGGGAAGTGCTGAGTCTGGAGTATCGACTCCCTTCC;MOTIFS=TCCTCGCGGGGAAATCCCGGGGAAGTGCTGAGTCTGGAGTATCGACTCCCTTCC,TCCTCGCGGGGAAATCCCGGGGAAGTGCTGAGTCTGGAGTATCGACTCCCTTCG;STRUC=<VC68824>	HPRC,HGSVC,1KG-ONT	Yes	0.035	No	NA,NA	NA	NA
chr13:114084577	423420	DEL	648	0.8672	0.5449	50	RASA3(1.3437e-14,0.813)	NA	NA	NA	NA	NA	NA	NA	NA	No	ID=13-114084887-114085372-TCCTCGCGGGGAAATCCCGGGGAAGTGCTGAGTCTGGAGTATCGACTCCCTTCG,13-114085427-114086344-TCCTCGCGGGGAAATCCCGGGGAAGTGCTGAGTCTGGAGTATCGACTCCCTTCG,13-114086399-114086668-TCCTCGCGGGGAAATCCCGGGGAAGTGCTGAGTCTGGAGTATCGACTCCCTTCC;MOTIFS=TCCTCGCGGGGAAATCCCGGGGAAGTGCTGAGTCTGGAGTATCGACTCCCTTCC,TCCTCGCGGGGAAATCCCGGGGAAGTGCTGAGTCTGGAGTATCGACTCCCTTCG;STRUC=<VC68824>	HPRC,HGSVC,1KG-ONT	No	0.059	Yes	NA,NA	NA	NA
chr13:114084616	423421	DEL	540	0.8116	0.6744	22	RASA3(1.3437e-14,0.813)	NA	NA	NA	NA	NA	NA	NA	NA	No	ID=13-114084887-114085372-TCCTCGCGGGGAAATCCCGGGGAAGTGCTGAGTCTGGAGTATCGACTCCCTTCG,13-114085427-114086344-TCCTCGCGGGGAAATCCCGGGGAAGTGCTGAGTCTGGAGTATCGACTCCCTTCG,13-114086399-114086668-TCCTCGCGGGGAAATCCCGGGGAAGTGCTGAGTCTGGAGTATCGACTCCCTTCC;MOTIFS=TCCTCGCGGGGAAATCCCGGGGAAGTGCTGAGTCTGGAGTATCGACTCCCTTCC,TCCTCGCGGGGAAATCCCGGGGAAGTGCTGAGTCTGGAGTATCGACTCCCTTCG;STRUC=<VC68824>	HPRC,HGSVC,1KG-ONT	No	0.054	No	NA,NA	NA	NA
chr13:114084617	423422	DEL	756	0.8359	0.6069	25	RASA3(1.3437e-14,0.813)	NA	NA	NA	NA	NA	NA	NA	NA	No	ID=13-114084887-114085372-TCCTCGCGGGGAAATCCCGGGGAAGTGCTGAGTCTGGAGTATCGACTCCCTTCG,13-114085427-114086344-TCCTCGCGGGGAAATCCCGGGGAAGTGCTGAGTCTGGAGTATCGACTCCCTTCG,13-114086399-114086668-TCCTCGCGGGGAAATCCCGGGGAAGTGCTGAGTCTGGAGTATCGACTCCCTTCC;MOTIFS=TCCTCGCGGGGAAATCCCGGGGAAGTGCTGAGTCTGGAGTATCGACTCCCTTCC,TCCTCGCGGGGAAATCCCGGGGAAGTGCTGAGTCTGGAGTATCGACTCCCTTCG;STRUC=<VC68824>	HPRC,HGSVC,1KG-ONT	No	0.036	Yes	NA,NA	NA	NA
chr13:114084739	423423	INS	326	0.8128	0.6673	2	RASA3(1.3437e-14,0.813)	NA	NA	NA	NA	NA	NA	NA	NA	No	ID=13-114084887-114085372-TCCTCGCGGGGAAATCCCGGGGAAGTGCTGAGTCTGGAGTATCGACTCCCTTCG,13-114085427-114086344-TCCTCGCGGGGAAATCCCGGGGAAGTGCTGAGTCTGGAGTATCGACTCCCTTCG,13-114086399-114086668-TCCTCGCGGGGAAATCCCGGGGAAGTGCTGAGTCTGGAGTATCGACTCCCTTCC;MOTIFS=TCCTCGCGGGGAAATCCCGGGGAAGTGCTGAGTCTGGAGTATCGACTCCCTTCC,TCCTCGCGGGGAAATCCCGGGGAAGTGCTGAGTCTGGAGTATCGACTCCCTTCG;STRUC=<VC68824>	NA	No	0.0	No	NA,NA	NA	NA
chr13:114084887	423424	INS	540	0.8469	0.5347	1	RASA3(1.3437e-14,0.813)	NA	NA	NA	NA	NA	NA	NA	NA	No	ID=13-114084887-114085372-TCCTCGCGGGGAAATCCCGGGGAAGTGCTGAGTCTGGAGTATCGACTCCCTTCG,13-114085427-114086344-TCCTCGCGGGGAAATCCCGGGGAAGTGCTGAGTCTGGAGTATCGACTCCCTTCG,13-114086399-114086668-TCCTCGCGGGGAAATCCCGGGGAAGTGCTGAGTCTGGAGTATCGACTCCCTTCC;MOTIFS=TCCTCGCGGGGAAATCCCGGGGAAGTGCTGAGTCTGGAGTATCGACTCCCTTCC,TCCTCGCGGGGAAATCCCGGGGAAGTGCTGAGTCTGGAGTATCGACTCCCTTCG;STRUC=<VC68824>	NA	No	0.0	No	NA,NA	NA	NA
chr13:114084887	423425	DEL	594	0.905	0.3504	4	RASA3(1.3437e-14,0.813)	NA	NA	NA	NA	NA	NA	NA	NA	No	ID=13-114084887-114085372-TCCTCGCGGGGAAATCCCGGGGAAGTGCTGAGTCTGGAGTATCGACTCCCTTCG,13-114085427-114086344-TCCTCGCGGGGAAATCCCGGGGAAGTGCTGAGTCTGGAGTATCGACTCCCTTCG,13-114086399-114086668-TCCTCGCGGGGAAATCCCGGGGAAGTGCTGAGTCTGGAGTATCGACTCCCTTCC;MOTIFS=TCCTCGCGGGGAAATCCCGGGGAAGTGCTGAGTCTGGAGTATCGACTCCCTTCC,TCCTCGCGGGGAAATCCCGGGGAAGTGCTGAGTCTGGAGTATCGACTCCCTTCG;STRUC=<VC68824>	HPRC,HGSVC,1KG-ONT	No	0.037	No	NA,NA	NA	NA
chr13:114085048	423426	DEL	432	0.9357	0.2497	2	RASA3(1.3437e-14,0.813)	NA	NA	NA	NA	NA	NA	NA	NA	No	ID=13-114084887-114085372-TCCTCGCGGGGAAATCCCGGGGAAGTGCTGAGTCTGGAGTATCGACTCCCTTCG,13-114085427-114086344-TCCTCGCGGGGAAATCCCGGGGAAGTGCTGAGTCTGGAGTATCGACTCCCTTCG,13-114086399-114086668-TCCTCGCGGGGAAATCCCGGGGAAGTGCTGAGTCTGGAGTATCGACTCCCTTCC;MOTIFS=TCCTCGCGGGGAAATCCCGGGGAAGTGCTGAGTCTGGAGTATCGACTCCCTTCC,TCCTCGCGGGGAAATCCCGGGGAAGTGCTGAGTCTGGAGTATCGACTCCCTTCG;STRUC=<VC68824>	HPRC,HGSVC,1KG-ONT	No	0.036	No	NA,NA	NA	NA
chr13:114085103	423427	INS	54	0.8344	0.5925	3	RASA3(1.3437e-14,0.813)	NA	NA	NA	NA	NA	NA	NA	NA	No	ID=13-114084887-114085372-TCCTCGCGGGGAAATCCCGGGGAAGTGCTGAGTCTGGAGTATCGACTCCCTTCG,13-114085427-114086344-TCCTCGCGGGGAAATCCCGGGGAAGTGCTGAGTCTGGAGTATCGACTCCCTTCG,13-114086399-114086668-TCCTCGCGGGGAAATCCCGGGGAAGTGCTGAGTCTGGAGTATCGACTCCCTTCC;MOTIFS=TCCTCGCGGGGAAATCCCGGGGAAGTGCTGAGTCTGGAGTATCGACTCCCTTCC,TCCTCGCGGGGAAATCCCGGGGAAGTGCTGAGTCTGGAGTATCGACTCCCTTCG;STRUC=<VC68824>	NA	No	0.0	No	NA,NA	NA	NA
chr13:114085373	423430	DEL	378	0.909	0.3384	16	RASA3(1.3437e-14,0.813)	NA	NA	NA	NA	NA	NA	NA	NA	No	ID=13-114084887-114085372-TCCTCGCGGGGAAATCCCGGGGAAGTGCTGAGTCTGGAGTATCGACTCCCTTCG,13-114085427-114086344-TCCTCGCGGGGAAATCCCGGGGAAGTGCTGAGTCTGGAGTATCGACTCCCTTCG,13-114086399-114086668-TCCTCGCGGGGAAATCCCGGGGAAGTGCTGAGTCTGGAGTATCGACTCCCTTCC;MOTIFS=TCCTCGCGGGGAAATCCCGGGGAAGTGCTGAGTCTGGAGTATCGACTCCCTTCC,TCCTCGCGGGGAAATCCCGGGGAAGTGCTGAGTCTGGAGTATCGACTCCCTTCG;STRUC=<VC68824>	HPRC,HGSVC,1KG-ONT	No	0.036	Yes	NA,NA	NA	NA
chr13:114085373	423431	DEL	486	0.8328	0.6122	8	RASA3(1.3437e-14,0.813)	NA	NA	NA	NA	NA	NA	NA	NA	No	ID=13-114084887-114085372-TCCTCGCGGGGAAATCCCGGGGAAGTGCTGAGTCTGGAGTATCGACTCCCTTCG,13-114085427-114086344-TCCTCGCGGGGAAATCCCGGGGAAGTGCTGAGTCTGGAGTATCGACTCCCTTCG,13-114086399-114086668-TCCTCGCGGGGAAATCCCGGGGAAGTGCTGAGTCTGGAGTATCGACTCCCTTCC;MOTIFS=TCCTCGCGGGGAAATCCCGGGGAAGTGCTGAGTCTGGAGTATCGACTCCCTTCC,TCCTCGCGGGGAAATCCCGGGGAAGTGCTGAGTCTGGAGTATCGACTCCCTTCG;STRUC=<VC68824>	HPRC	No	0.035	No	NA,NA	NA	NA
chr13:114085427	423432	DEL	270	0.8429	0.5848	17	RASA3(1.3437e-14,0.813)	NA	NA	NA	NA	NA	NA	NA	NA	No	ID=13-114084887-114085372-TCCTCGCGGGGAAATCCCGGGGAAGTGCTGAGTCTGGAGTATCGACTCCCTTCG,13-114085427-114086344-TCCTCGCGGGGAAATCCCGGGGAAGTGCTGAGTCTGGAGTATCGACTCCCTTCG,13-114086399-114086668-TCCTCGCGGGGAAATCCCGGGGAAGTGCTGAGTCTGGAGTATCGACTCCCTTCC;MOTIFS=TCCTCGCGGGGAAATCCCGGGGAAGTGCTGAGTCTGGAGTATCGACTCCCTTCC,TCCTCGCGGGGAAATCCCGGGGAAGTGCTGAGTCTGGAGTATCGACTCCCTTCG;STRUC=<VC68824>	HPRC,HGSVC,1KG-ONT	No	0.036	No	NA,NA	NA	NA
chr13:114085427	423433	DEL	324	0.9326	0.2598	61	RASA3(1.3437e-14,0.813)	NA	NA	NA	NA	NA	NA	NA	NA	No	ID=13-114084887-114085372-TCCTCGCGGGGAAATCCCGGGGAAGTGCTGAGTCTGGAGTATCGACTCCCTTCG,13-114085427-114086344-TCCTCGCGGGGAAATCCCGGGGAAGTGCTGAGTCTGGAGTATCGACTCCCTTCG,13-114086399-114086668-TCCTCGCGGGGAAATCCCGGGGAAGTGCTGAGTCTGGAGTATCGACTCCCTTCC;MOTIFS=TCCTCGCGGGGAAATCCCGGGGAAGTGCTGAGTCTGGAGTATCGACTCCCTTCC,TCCTCGCGGGGAAATCCCGGGGAAGTGCTGAGTCTGGAGTATCGACTCCCTTCG;STRUC=<VC68824>	HPRC,HGSVC,1KG-ONT	No	0.036	Yes	NA,NA	NA	NA
chr13:114085797	423436	DEL	1458	0.8084	0.6974	32	RASA3(1.3437e-14,0.813)	NA	NA	NA	NA	NA	NA	NA	NA	No	ID=13-114084887-114085372-TCCTCGCGGGGAAATCCCGGGGAAGTGCTGAGTCTGGAGTATCGACTCCCTTCG,13-114085427-114086344-TCCTCGCGGGGAAATCCCGGGGAAGTGCTGAGTCTGGAGTATCGACTCCCTTCG,13-114086399-114086668-TCCTCGCGGGGAAATCCCGGGGAAGTGCTGAGTCTGGAGTATCGACTCCCTTCC;MOTIFS=TCCTCGCGGGGAAATCCCGGGGAAGTGCTGAGTCTGGAGTATCGACTCCCTTCC,TCCTCGCGGGGAAATCCCGGGGAAGTGCTGAGTCTGGAGTATCGACTCCCTTCG;STRUC=<VC68824>	HPRC,HGSVC,1KG-ONT	No	0.05	No	NA,NA	NA	NA
chr13:114085866	423437	DEL	325	0.8996	0.3549	48	RASA3(1.3437e-14,0.813)	NA	NA	NA	NA	NA	NA	NA	NA	No	ID=13-114084887-114085372-TCCTCGCGGGGAAATCCCGGGGAAGTGCTGAGTCTGGAGTATCGACTCCCTTCG,13-114085427-114086344-TCCTCGCGGGGAAATCCCGGGGAAGTGCTGAGTCTGGAGTATCGACTCCCTTCG,13-114086399-114086668-TCCTCGCGGGGAAATCCCGGGGAAGTGCTGAGTCTGGAGTATCGACTCCCTTCC;MOTIFS=TCCTCGCGGGGAAATCCCGGGGAAGTGCTGAGTCTGGAGTATCGACTCCCTTCC,TCCTCGCGGGGAAATCCCGGGGAAGTGCTGAGTCTGGAGTATCGACTCCCTTCG;STRUC=<VC68824>	HPRC,HGSVC,1KG-ONT	No	0.058	Yes	NA,NA	NA	NA
chr13:114086013	423438	DEL	1242	0.8812	0.4311	71	RASA3(1.3437e-14,0.813)	NA	NA	NA	NA	NA	NA	NA	NA	No	ID=13-114084887-114085372-TCCTCGCGGGGAAATCCCGGGGAAGTGCTGAGTCTGGAGTATCGACTCCCTTCG,13-114085427-114086344-TCCTCGCGGGGAAATCCCGGGGAAGTGCTGAGTCTGGAGTATCGACTCCCTTCG,13-114086399-114086668-TCCTCGCGGGGAAATCCCGGGGAAGTGCTGAGTCTGGAGTATCGACTCCCTTCC;MOTIFS=TCCTCGCGGGGAAATCCCGGGGAAGTGCTGAGTCTGGAGTATCGACTCCCTTCC,TCCTCGCGGGGAAATCCCGGGGAAGTGCTGAGTCTGGAGTATCGACTCCCTTCG;STRUC=<VC68824>	HPRC,HGSVC	No	0.05	Yes	NA,NA	NA	NA
chr13:114086030	423439	DEL	971	0.8067	0.6763	3	RASA3(1.3437e-14,0.813)	NA	NA	NA	NA	NA	NA	NA	NA	No	ID=13-114084887-114085372-TCCTCGCGGGGAAATCCCGGGGAAGTGCTGAGTCTGGAGTATCGACTCCCTTCG,13-114085427-114086344-TCCTCGCGGGGAAATCCCGGGGAAGTGCTGAGTCTGGAGTATCGACTCCCTTCG,13-114086399-114086668-TCCTCGCGGGGAAATCCCGGGGAAGTGCTGAGTCTGGAGTATCGACTCCCTTCC;MOTIFS=TCCTCGCGGGGAAATCCCGGGGAAGTGCTGAGTCTGGAGTATCGACTCCCTTCC,TCCTCGCGGGGAAATCCCGGGGAAGTGCTGAGTCTGGAGTATCGACTCCCTTCG;STRUC=<VC68824>	HPRC,HGSVC,1KG-ONT	No	0.036	No	NA,NA	NA	NA
chr13:114086083	423440	INS	53	0.8252	0.6425	2	RASA3(1.3437e-14,0.813)	NA	NA	NA	NA	NA	NA	NA	NA	No	ID=13-114084887-114085372-TCCTCGCGGGGAAATCCCGGGGAAGTGCTGAGTCTGGAGTATCGACTCCCTTCG,13-114085427-114086344-TCCTCGCGGGGAAATCCCGGGGAAGTGCTGAGTCTGGAGTATCGACTCCCTTCG,13-114086399-114086668-TCCTCGCGGGGAAATCCCGGGGAAGTGCTGAGTCTGGAGTATCGACTCCCTTCC;MOTIFS=TCCTCGCGGGGAAATCCCGGGGAAGTGCTGAGTCTGGAGTATCGACTCCCTTCC,TCCTCGCGGGGAAATCCCGGGGAAGTGCTGAGTCTGGAGTATCGACTCCCTTCG;STRUC=<VC68824>	NA	No	0.0	No	NA,NA	NA	NA
chr13:114086175	423441	DEL	1080	0.8256	0.6264	73	RASA3(1.3437e-14,0.813)	NA	NA	NA	NA	NA	NA	NA	NA	No	ID=13-114084887-114085372-TCCTCGCGGGGAAATCCCGGGGAAGTGCTGAGTCTGGAGTATCGACTCCCTTCG,13-114085427-114086344-TCCTCGCGGGGAAATCCCGGGGAAGTGCTGAGTCTGGAGTATCGACTCCCTTCG,13-114086399-114086668-TCCTCGCGGGGAAATCCCGGGGAAGTGCTGAGTCTGGAGTATCGACTCCCTTCC;MOTIFS=TCCTCGCGGGGAAATCCCGGGGAAGTGCTGAGTCTGGAGTATCGACTCCCTTCC,TCCTCGCGGGGAAATCCCGGGGAAGTGCTGAGTCTGGAGTATCGACTCCCTTCG;STRUC=<VC68824>	HPRC,HGSVC,1KG-ONT	No	0.073	No	NA,NA	NA	NA
chr13:114086255	423442	DEL	702	0.8395	0.6556	4	RASA3(1.3437e-14,0.813)	NA	NA	NA	NA	NA	NA	NA	NA	No	ID=13-114084887-114085372-TCCTCGCGGGGAAATCCCGGGGAAGTGCTGAGTCTGGAGTATCGACTCCCTTCG,13-114085427-114086344-TCCTCGCGGGGAAATCCCGGGGAAGTGCTGAGTCTGGAGTATCGACTCCCTTCG,13-114086399-114086668-TCCTCGCGGGGAAATCCCGGGGAAGTGCTGAGTCTGGAGTATCGACTCCCTTCC;MOTIFS=TCCTCGCGGGGAAATCCCGGGGAAGTGCTGAGTCTGGAGTATCGACTCCCTTCC,TCCTCGCGGGGAAATCCCGGGGAAGTGCTGAGTCTGGAGTATCGACTCCCTTCG;STRUC=<VC68824>	HPRC,HGSVC,1KG-ONT	No	0.052	No	NA,NA	NA	NA
chr13:114086291	423443	INS	108	0.8484	0.6526	1	RASA3(1.3437e-14,0.813)	NA	NA	NA	NA	NA	NA	NA	NA	No	ID=13-114084887-114085372-TCCTCGCGGGGAAATCCCGGGGAAGTGCTGAGTCTGGAGTATCGACTCCCTTCG,13-114085427-114086344-TCCTCGCGGGGAAATCCCGGGGAAGTGCTGAGTCTGGAGTATCGACTCCCTTCG,13-114086399-114086668-TCCTCGCGGGGAAATCCCGGGGAAGTGCTGAGTCTGGAGTATCGACTCCCTTCC;MOTIFS=TCCTCGCGGGGAAATCCCGGGGAAGTGCTGAGTCTGGAGTATCGACTCCCTTCC,TCCTCGCGGGGAAATCCCGGGGAAGTGCTGAGTCTGGAGTATCGACTCCCTTCG;STRUC=<VC68824>	NA	No	0.0	Yes	NA,NA	NA	NA
chr13:114086308	423444	DEL	648	0.8106	0.6647	14	RASA3(1.3437e-14,0.813)	NA	NA	NA	NA	NA	NA	NA	NA	No	ID=13-114084887-114085372-TCCTCGCGGGGAAATCCCGGGGAAGTGCTGAGTCTGGAGTATCGACTCCCTTCG,13-114085427-114086344-TCCTCGCGGGGAAATCCCGGGGAAGTGCTGAGTCTGGAGTATCGACTCCCTTCG,13-114086399-114086668-TCCTCGCGGGGAAATCCCGGGGAAGTGCTGAGTCTGGAGTATCGACTCCCTTCC;MOTIFS=TCCTCGCGGGGAAATCCCGGGGAAGTGCTGAGTCTGGAGTATCGACTCCCTTCC,TCCTCGCGGGGAAATCCCGGGGAAGTGCTGAGTCTGGAGTATCGACTCCCTTCG;STRUC=<VC68824>	HPRC,HGSVC,1KG-ONT	No	0.052	No	NA,NA	NA	NA
chr13:114086362	423445	DEL	594	0.8757	0.4807	3	RASA3(1.3437e-14,0.813)	NA	NA	NA	NA	NA	NA	NA	NA	No	ID=13-114084887-114085372-TCCTCGCGGGGAAATCCCGGGGAAGTGCTGAGTCTGGAGTATCGACTCCCTTCG,13-114085427-114086344-TCCTCGCGGGGAAATCCCGGGGAAGTGCTGAGTCTGGAGTATCGACTCCCTTCG,13-114086399-114086668-TCCTCGCGGGGAAATCCCGGGGAAGTGCTGAGTCTGGAGTATCGACTCCCTTCC;MOTIFS=TCCTCGCGGGGAAATCCCGGGGAAGTGCTGAGTCTGGAGTATCGACTCCCTTCC,TCCTCGCGGGGAAATCCCGGGGAAGTGCTGAGTCTGGAGTATCGACTCCCTTCG;STRUC=<VC68824>	HPRC,HGSVC,1KG-ONT	No	0.051	No	NA,NA	NA	NA
chr13:114086500	423447	DEL	756	0.8965	0.5917	9	RASA3(1.3437e-14,0.813)	NA	NA	NA	NA	NA	NA	NA	NA	No	ID=13-114084887-114085372-TCCTCGCGGGGAAATCCCGGGGAAGTGCTGAGTCTGGAGTATCGACTCCCTTCG,13-114085427-114086344-TCCTCGCGGGGAAATCCCGGGGAAGTGCTGAGTCTGGAGTATCGACTCCCTTCG,13-114086399-114086668-TCCTCGCGGGGAAATCCCGGGGAAGTGCTGAGTCTGGAGTATCGACTCCCTTCC;MOTIFS=TCCTCGCGGGGAAATCCCGGGGAAGTGCTGAGTCTGGAGTATCGACTCCCTTCC,TCCTCGCGGGGAAATCCCGGGGAAGTGCTGAGTCTGGAGTATCGACTCCCTTCG;STRUC=<VC68824>	HPRC,HGSVC,1KG-ONT	No	0.05	No	NA,NA	NA	NA
chr13:114086730	423448	DEL	379	0.8138	0.6646	4	RASA3(1.3437e-14,0.813)	NA	NA	NA	NA	NA	NA	NA	NA	No	ID=13-114084887-114085372-TCCTCGCGGGGAAATCCCGGGGAAGTGCTGAGTCTGGAGTATCGACTCCCTTCG,13-114085427-114086344-TCCTCGCGGGGAAATCCCGGGGAAGTGCTGAGTCTGGAGTATCGACTCCCTTCG,13-114086399-114086668-TCCTCGCGGGGAAATCCCGGGGAAGTGCTGAGTCTGGAGTATCGACTCCCTTCC;MOTIFS=TCCTCGCGGGGAAATCCCGGGGAAGTGCTGAGTCTGGAGTATCGACTCCCTTCC,TCCTCGCGGGGAAATCCCGGGGAAGTGCTGAGTCTGGAGTATCGACTCCCTTCG;STRUC=<VC68824>	HPRC,HGSVC,1KG-ONT	No	0.035	Yes	NA,NA	NA	NA
chr13:114086885	423449	INS	54	0.8458	0.578	1	RASA3(1.3437e-14,0.813)	NA	NA	NA	NA	NA	NA	NA	NA	No	ID=13-114084887-114085372-TCCTCGCGGGGAAATCCCGGGGAAGTGCTGAGTCTGGAGTATCGACTCCCTTCG,13-114085427-114086344-TCCTCGCGGGGAAATCCCGGGGAAGTGCTGAGTCTGGAGTATCGACTCCCTTCG,13-114086399-114086668-TCCTCGCGGGGAAATCCCGGGGAAGTGCTGAGTCTGGAGTATCGACTCCCTTCC;MOTIFS=TCCTCGCGGGGAAATCCCGGGGAAGTGCTGAGTCTGGAGTATCGACTCCCTTCC,TCCTCGCGGGGAAATCCCGGGGAAGTGCTGAGTCTGGAGTATCGACTCCCTTCG;STRUC=<VC68824>	NA	No	0.0	No	NA,NA	NA	NA
chr13:114086885	423450	INS	324	0.8544	0.5163	3	RASA3(1.3437e-14,0.813)	NA	NA	NA	NA	NA	NA	NA	NA	No	ID=13-114084887-114085372-TCCTCGCGGGGAAATCCCGGGGAAGTGCTGAGTCTGGAGTATCGACTCCCTTCG,13-114085427-114086344-TCCTCGCGGGGAAATCCCGGGGAAGTGCTGAGTCTGGAGTATCGACTCCCTTCG,13-114086399-114086668-TCCTCGCGGGGAAATCCCGGGGAAGTGCTGAGTCTGGAGTATCGACTCCCTTCC;MOTIFS=TCCTCGCGGGGAAATCCCGGGGAAGTGCTGAGTCTGGAGTATCGACTCCCTTCC,TCCTCGCGGGGAAATCCCGGGGAAGTGCTGAGTCTGGAGTATCGACTCCCTTCG;STRUC=<VC68824>	NA	No	0.0	Yes	NA,NA	NA	NA
chr13:114087010	423451	INS	108	0.8191	0.6339	1	RASA3(1.3437e-14,0.813)	NA	NA	NA	NA	NA	NA	NA	NA	No	ID=13-114084887-114085372-TCCTCGCGGGGAAATCCCGGGGAAGTGCTGAGTCTGGAGTATCGACTCCCTTCG,13-114085427-114086344-TCCTCGCGGGGAAATCCCGGGGAAGTGCTGAGTCTGGAGTATCGACTCCCTTCG,13-114086399-114086668-TCCTCGCGGGGAAATCCCGGGGAAGTGCTGAGTCTGGAGTATCGACTCCCTTCC;MOTIFS=TCCTCGCGGGGAAATCCCGGGGAAGTGCTGAGTCTGGAGTATCGACTCCCTTCC,TCCTCGCGGGGAAATCCCGGGGAAGTGCTGAGTCTGGAGTATCGACTCCCTTCG;STRUC=<VC68824>	NA	No	0.0	Yes	NA,NA	NA	NA
chr13:114087270	423453	INS	55	0.8163	0.6434	2	RASA3(1.3437e-14,0.813)	NA	NA	NA	NA	NA	NA	NA	NA	No	ID=13-114084887-114085372-TCCTCGCGGGGAAATCCCGGGGAAGTGCTGAGTCTGGAGTATCGACTCCCTTCG,13-114085427-114086344-TCCTCGCGGGGAAATCCCGGGGAAGTGCTGAGTCTGGAGTATCGACTCCCTTCG,13-114086399-114086668-TCCTCGCGGGGAAATCCCGGGGAAGTGCTGAGTCTGGAGTATCGACTCCCTTCC;MOTIFS=TCCTCGCGGGGAAATCCCGGGGAAGTGCTGAGTCTGGAGTATCGACTCCCTTCC,TCCTCGCGGGGAAATCCCGGGGAAGTGCTGAGTCTGGAGTATCGACTCCCTTCG;STRUC=<VC68824>	NA	No	0.116	Yes	NA,NA	NA	NA
chr13:114087281	423454	INS	55	0.9075	0.3231	1	RASA3(1.3437e-14,0.813)	NA	NA	NA	NA	NA	NA	NA	NA	No	ID=13-114084887-114085372-TCCTCGCGGGGAAATCCCGGGGAAGTGCTGAGTCTGGAGTATCGACTCCCTTCG,13-114085427-114086344-TCCTCGCGGGGAAATCCCGGGGAAGTGCTGAGTCTGGAGTATCGACTCCCTTCG,13-114086399-114086668-TCCTCGCGGGGAAATCCCGGGGAAGTGCTGAGTCTGGAGTATCGACTCCCTTCC;MOTIFS=TCCTCGCGGGGAAATCCCGGGGAAGTGCTGAGTCTGGAGTATCGACTCCCTTCC,TCCTCGCGGGGAAATCCCGGGGAAGTGCTGAGTCTGGAGTATCGACTCCCTTCG;STRUC=<VC68824>	NA	No	0.116	No	NA,NA	NA	NA
chr13:114095006	423455	INS	74	0.823	0.6838	1	RASA3(1.3437e-14,0.813)	NA	NA	NA	NA	NA	NA	NA	NA	No	NA	NA	No	0.198	No	NA,NA	NA	NA
chr13:114097408	423456	INS	97	0.8209	0.6641	1	RASA3(1.3437e-14,0.813)	NA	NA	NA	NA	NA	NA	NA	NA	No	NA	NA	No	1.71	No	NA,NA	NA	NA
chr13:114098934	423457	INS	76	0.8449	0.5798	1	RASA3(1.3437e-14,0.813)	NA	NA	NA	NA	NA	NA	NA	NA	No	NA	HPRC,HGSVC,1KG-ONT	No	1.71	Yes	NA,NA	NA	NA
chr13:114098934	423458	INS	190	0.8342	0.6185	1	RASA3(1.3437e-14,0.813)	NA	NA	NA	NA	NA	NA	NA	NA	No	NA	NA	No	1.71	No	NA,NA	NA	NA
chr13:114098934	423459	INS	304	0.8471	0.5777	8	RASA3(1.3437e-14,0.813)	NA	NA	NA	NA	NA	NA	NA	NA	No	NA	NA	No	1.71	Yes	NA,NA	NA	NA
chr13:114098934	423460	INS	267	0.822	0.6326	2	RASA3(1.3437e-14,0.813)	NA	NA	NA	NA	NA	NA	NA	NA	No	NA	NA	No	1.71	No	NA,NA	NA	NA
chr13:114098934	423461	DEL	76	0.8401	0.6288	32	RASA3(1.3437e-14,0.813)	NA	NA	NA	NA	NA	NA	NA	NA	No	ID=13-114098934-114099206-GACCACAGCAGTCGGGGCCCGGCCACCCGAGCCCCCCA;MOTIFS=GACCACAGCAGTCGGGGCCCGGCCACCCGAGCCCCCCA;STRUC=<TR1048073>	HPRC,HGSVC	No	0.043	Yes	NA,NA	NA	NA
chr13:114098934	423462	DEL	114	0.8483	0.5571	27	RASA3(1.3437e-14,0.813)	NA	NA	NA	NA	NA	NA	NA	NA	No	ID=13-114098934-114099206-GACCACAGCAGTCGGGGCCCGGCCACCCGAGCCCCCCA;MOTIFS=GACCACAGCAGTCGGGGCCCGGCCACCCGAGCCCCCCA;STRUC=<TR1048073>	HPRC,HGSVC,1KG-ONT	No	0.043	Yes	NA,NA	NA	NA
chr13:114098934	423463	DEL	152	0.8051	0.6841	20	RASA3(1.3437e-14,0.813)	NA	NA	NA	NA	NA	NA	NA	NA	No	ID=13-114098934-114099206-GACCACAGCAGTCGGGGCCCGGCCACCCGAGCCCCCCA;MOTIFS=GACCACAGCAGTCGGGGCCCGGCCACCCGAGCCCCCCA;STRUC=<TR1048073>	HPRC,HGSVC,1KG-ONT	No	0.041	Yes	NA,NA	NA	NA
chr13:114098934	423464	DEL	190	0.8764	0.4783	7	RASA3(1.3437e-14,0.813)	NA	NA	NA	NA	NA	NA	NA	NA	No	ID=13-114098934-114099206-GACCACAGCAGTCGGGGCCCGGCCACCCGAGCCCCCCA;MOTIFS=GACCACAGCAGTCGGGGCCCGGCCACCCGAGCCCCCCA;STRUC=<TR1048073>	HPRC,HGSVC	No	0.043	Yes	NA,NA	NA	NA
chr13:114098954	423465	INS	71	0.8203	0.6634	1	RASA3(1.3437e-14,0.813)	NA	NA	NA	NA	NA	NA	NA	NA	No	ID=13-114098934-114099206-GACCACAGCAGTCGGGGCCCGGCCACCCGAGCCCCCCA;MOTIFS=GACCACAGCAGTCGGGGCCCGGCCACCCGAGCCCCCCA;STRUC=<TR1048073>	HPRC,HGSVC,1KG-ONT	No	1.71	No	NA,NA	NA	NA
chr13:114098955	423466	INS	152	0.8192	0.6282	1	RASA3(1.3437e-14,0.813)	NA	NA	NA	NA	NA	NA	NA	NA	No	ID=13-114098934-114099206-GACCACAGCAGTCGGGGCCCGGCCACCCGAGCCCCCCA;MOTIFS=GACCACAGCAGTCGGGGCCCGGCCACCCGAGCCCCCCA;STRUC=<TR1048073>	HPRC	No	1.71	No	NA,NA	NA	NA
chr13:114099112	423467	INS	113	0.8059	0.6935	8	RASA3(1.3437e-14,0.813)	NA	NA	NA	NA	NA	NA	NA	NA	No	ID=13-114098934-114099206-GACCACAGCAGTCGGGGCCCGGCCACCCGAGCCCCCCA;MOTIFS=GACCACAGCAGTCGGGGCCCGGCCACCCGAGCCCCCCA;STRUC=<TR1048073>	HPRC	No	1.71	No	NA,NA	NA	NA
chr13:114099608	423470	INS	162	0.9082	0.3357	9	RASA3(1.3437e-14,0.813)	NA	NA	NA	NA	NA	NA	NA	enhancer	No	ID=13-114099620-114099653-CAGCCCCCCCA,13-114099666-114099740-CCCCCACAGCAGCCCCCCCACAG,13-114099712-114099837-CCCCCACAGCAGCCCCCCCACAGC,13-114099725-114099745-CCCCCCACAG,13-114099832-114099880-CCCCCCACAGCAGCCCCCCCACAG,13-114099870-114099890-CCCCCCACAG;MOTIFS=CCCCCCACAG,CCCCCACAGCAGCCCCCCCACAG,CAGCCCCCCCA,CCCCCCACAGCAGCCCCCCCACAG,CCCCCACAGCAGCCCCCCCACAGC;STRUC=<VC68827>	HPRC,HGSVC,1KG-ONT	Yes	1.71	Yes	NA,NA	NA	NA
chr13:114099608	423472	INS	2694	0.8524	0.546	1	RASA3(1.3437e-14,0.813)	NA	NA	NA	NA	NA	NA	NA	enhancer	No	ID=13-114099620-114099653-CAGCCCCCCCA,13-114099666-114099740-CCCCCACAGCAGCCCCCCCACAG,13-114099712-114099837-CCCCCACAGCAGCCCCCCCACAGC,13-114099725-114099745-CCCCCCACAG,13-114099832-114099880-CCCCCCACAGCAGCCCCCCCACAG,13-114099870-114099890-CCCCCCACAG;MOTIFS=CCCCCCACAG,CCCCCACAGCAGCCCCCCCACAG,CAGCCCCCCCA,CCCCCCACAGCAGCCCCCCCACAG,CCCCCACAGCAGCCCCCCCACAGC;STRUC=<VC68827>	HGSVC,1KG-ONT	No	1.71	No	NA,NA	NA	NA
chr13:114099608	423471	INS	923	0.8404	0.5715	15	RASA3(1.3437e-14,0.813)	NA	NA	NA	NA	NA	NA	NA	enhancer	No	ID=13-114099620-114099653-CAGCCCCCCCA,13-114099666-114099740-CCCCCACAGCAGCCCCCCCACAG,13-114099712-114099837-CCCCCACAGCAGCCCCCCCACAGC,13-114099725-114099745-CCCCCCACAG,13-114099832-114099880-CCCCCCACAGCAGCCCCCCCACAG,13-114099870-114099890-CCCCCCACAG;MOTIFS=CCCCCCACAG,CCCCCACAGCAGCCCCCCCACAG,CAGCCCCCCCA,CCCCCCACAGCAGCCCCCCCACAG,CCCCCACAGCAGCCCCCCCACAGC;STRUC=<VC68827>	HPRC,HGSVC	Yes	1.71	Yes	NA,NA	NA	NA
chr13:114099608	423469	INS	1962	0.922	0.2729	4	RASA3(1.3437e-14,0.813)	NA	NA	NA	NA	NA	NA	NA	enhancer	No	ID=13-114099620-114099653-CAGCCCCCCCA,13-114099666-114099740-CCCCCACAGCAGCCCCCCCACAG,13-114099712-114099837-CCCCCACAGCAGCCCCCCCACAGC,13-114099725-114099745-CCCCCCACAG,13-114099832-114099880-CCCCCCACAGCAGCCCCCCCACAG,13-114099870-114099890-CCCCCCACAG;MOTIFS=CCCCCCACAG,CCCCCACAGCAGCCCCCCCACAG,CAGCCCCCCCA,CCCCCCACAGCAGCCCCCCCACAG,CCCCCACAGCAGCCCCCCCACAGC;STRUC=<VC68827>	HPRC,HGSVC,1KG-ONT	Yes	1.71	No	NA,NA	NA	NA
chr13:114099608	423468	INS	946	0.8163	0.6732	1	RASA3(1.3437e-14,0.813)	NA	NA	NA	NA	NA	NA	NA	enhancer	No	ID=13-114099620-114099653-CAGCCCCCCCA,13-114099666-114099740-CCCCCACAGCAGCCCCCCCACAG,13-114099712-114099837-CCCCCACAGCAGCCCCCCCACAGC,13-114099725-114099745-CCCCCCACAG,13-114099832-114099880-CCCCCCACAGCAGCCCCCCCACAG,13-114099870-114099890-CCCCCCACAG;MOTIFS=CCCCCCACAG,CCCCCACAGCAGCCCCCCCACAG,CAGCCCCCCCA,CCCCCCACAGCAGCCCCCCCACAG,CCCCCACAGCAGCCCCCCCACAGC;STRUC=<VC68827>	HPRC,HGSVC	Yes	1.71	No	NA,NA	NA	NA
chr13:114099611	423473	INS	328	0.9031	0.3795	12	RASA3(1.3437e-14,0.813)	NA	NA	NA	NA	NA	NA	NA	enhancer	No	ID=13-114099620-114099653-CAGCCCCCCCA,13-114099666-114099740-CCCCCACAGCAGCCCCCCCACAG,13-114099712-114099837-CCCCCACAGCAGCCCCCCCACAGC,13-114099725-114099745-CCCCCCACAG,13-114099832-114099880-CCCCCCACAGCAGCCCCCCCACAG,13-114099870-114099890-CCCCCCACAG;MOTIFS=CCCCCCACAG,CCCCCACAGCAGCCCCCCCACAG,CAGCCCCCCCA,CCCCCCACAGCAGCCCCCCCACAG,CCCCCACAGCAGCCCCCCCACAGC;STRUC=<VC68827>	HPRC,HGSVC,1KG-ONT	Yes	1.71	Yes	NA,NA	NA	NA
chr13:114099611	423474	INS	947	0.8941	0.3975	2	RASA3(1.3437e-14,0.813)	NA	NA	NA	NA	NA	NA	NA	enhancer	No	ID=13-114099620-114099653-CAGCCCCCCCA,13-114099666-114099740-CCCCCACAGCAGCCCCCCCACAG,13-114099712-114099837-CCCCCACAGCAGCCCCCCCACAGC,13-114099725-114099745-CCCCCCACAG,13-114099832-114099880-CCCCCCACAGCAGCCCCCCCACAG,13-114099870-114099890-CCCCCCACAG;MOTIFS=CCCCCCACAG,CCCCCACAGCAGCCCCCCCACAG,CAGCCCCCCCA,CCCCCCACAGCAGCCCCCCCACAG,CCCCCACAGCAGCCCCCCCACAGC;STRUC=<VC68827>	HPRC,HGSVC	Yes	1.71	No	NA,NA	NA	NA
chr13:114099611	423475	INS	2159	0.8506	0.5882	17	RASA3(1.3437e-14,0.813)	NA	NA	NA	NA	NA	NA	NA	enhancer	No	ID=13-114099620-114099653-CAGCCCCCCCA,13-114099666-114099740-CCCCCACAGCAGCCCCCCCACAG,13-114099712-114099837-CCCCCACAGCAGCCCCCCCACAGC,13-114099725-114099745-CCCCCCACAG,13-114099832-114099880-CCCCCCACAGCAGCCCCCCCACAG,13-114099870-114099890-CCCCCCACAG;MOTIFS=CCCCCCACAG,CCCCCACAGCAGCCCCCCCACAG,CAGCCCCCCCA,CCCCCCACAGCAGCCCCCCCACAG,CCCCCACAGCAGCCCCCCCACAGC;STRUC=<VC68827>	HPRC,HGSVC,1KG-ONT	No	1.71	Yes	NA,NA	NA	NA
chr13:114099611	423476	INS	2655	0.9336	0.2502	2	RASA3(1.3437e-14,0.813)	NA	NA	NA	NA	NA	NA	NA	enhancer	No	ID=13-114099620-114099653-CAGCCCCCCCA,13-114099666-114099740-CCCCCACAGCAGCCCCCCCACAG,13-114099712-114099837-CCCCCACAGCAGCCCCCCCACAGC,13-114099725-114099745-CCCCCCACAG,13-114099832-114099880-CCCCCCACAGCAGCCCCCCCACAG,13-114099870-114099890-CCCCCCACAG;MOTIFS=CCCCCCACAG,CCCCCACAGCAGCCCCCCCACAG,CAGCCCCCCCA,CCCCCCACAGCAGCCCCCCCACAG,CCCCCACAGCAGCCCCCCCACAGC;STRUC=<VC68827>	HGSVC,1KG-ONT	No	1.71	Yes	NA,NA	NA	NA
chr13:114099611	423477	INS	640	0.826	0.6285	5	RASA3(1.3437e-14,0.813)	NA	NA	NA	NA	NA	NA	NA	enhancer	No	ID=13-114099620-114099653-CAGCCCCCCCA,13-114099666-114099740-CCCCCACAGCAGCCCCCCCACAG,13-114099712-114099837-CCCCCACAGCAGCCCCCCCACAGC,13-114099725-114099745-CCCCCCACAG,13-114099832-114099880-CCCCCCACAGCAGCCCCCCCACAG,13-114099870-114099890-CCCCCCACAG;MOTIFS=CCCCCCACAG,CCCCCACAGCAGCCCCCCCACAG,CAGCCCCCCCA,CCCCCCACAGCAGCCCCCCCACAG,CCCCCACAGCAGCCCCCCCACAGC;STRUC=<VC68827>	HPRC,HGSVC,1KG-ONT	Yes	1.71	No	NA,NA	NA	NA
chr13:114099611	423478	INS	867	0.9059	0.3456	6	RASA3(1.3437e-14,0.813)	NA	NA	NA	NA	NA	NA	NA	enhancer	No	ID=13-114099620-114099653-CAGCCCCCCCA,13-114099666-114099740-CCCCCACAGCAGCCCCCCCACAG,13-114099712-114099837-CCCCCACAGCAGCCCCCCCACAGC,13-114099725-114099745-CCCCCCACAG,13-114099832-114099880-CCCCCCACAGCAGCCCCCCCACAG,13-114099870-114099890-CCCCCCACAG;MOTIFS=CCCCCCACAG,CCCCCACAGCAGCCCCCCCACAG,CAGCCCCCCCA,CCCCCCACAGCAGCCCCCCCACAG,CCCCCACAGCAGCCCCCCCACAGC;STRUC=<VC68827>	HPRC,HGSVC	Yes	1.71	No	NA,NA	NA	NA
chr13:114099611	423479	INS	297	0.8447	0.5935	5	RASA3(1.3437e-14,0.813)	NA	NA	NA	NA	NA	NA	NA	enhancer	No	ID=13-114099620-114099653-CAGCCCCCCCA,13-114099666-114099740-CCCCCACAGCAGCCCCCCCACAG,13-114099712-114099837-CCCCCACAGCAGCCCCCCCACAGC,13-114099725-114099745-CCCCCCACAG,13-114099832-114099880-CCCCCCACAGCAGCCCCCCCACAG,13-114099870-114099890-CCCCCCACAG;MOTIFS=CCCCCCACAG,CCCCCACAGCAGCCCCCCCACAG,CAGCCCCCCCA,CCCCCCACAGCAGCCCCCCCACAG,CCCCCACAGCAGCCCCCCCACAGC;STRUC=<VC68827>	HPRC,HGSVC,1KG-ONT	Yes	1.71	Yes	NA,NA	NA	NA
chr13:114099611	423480	INS	833	0.8364	0.5854	2	RASA3(1.3437e-14,0.813)	NA	NA	NA	NA	NA	NA	NA	enhancer	No	ID=13-114099620-114099653-CAGCCCCCCCA,13-114099666-114099740-CCCCCACAGCAGCCCCCCCACAG,13-114099712-114099837-CCCCCACAGCAGCCCCCCCACAGC,13-114099725-114099745-CCCCCCACAG,13-114099832-114099880-CCCCCCACAGCAGCCCCCCCACAG,13-114099870-114099890-CCCCCCACAG;MOTIFS=CCCCCCACAG,CCCCCACAGCAGCCCCCCCACAG,CAGCCCCCCCA,CCCCCCACAGCAGCCCCCCCACAG,CCCCCACAGCAGCCCCCCCACAGC;STRUC=<VC68827>	HPRC,HGSVC	Yes	1.71	No	NA,NA	NA	NA
chr13:114099620	423486	INS	754	0.815	0.6707	6	RASA3(1.3437e-14,0.813)	NA	NA	NA	NA	NA	NA	NA	enhancer	No	ID=13-114099620-114099653-CAGCCCCCCCA,13-114099666-114099740-CCCCCACAGCAGCCCCCCCACAG,13-114099712-114099837-CCCCCACAGCAGCCCCCCCACAGC,13-114099725-114099745-CCCCCCACAG,13-114099832-114099880-CCCCCCACAGCAGCCCCCCCACAG,13-114099870-114099890-CCCCCCACAG;MOTIFS=CCCCCCACAG,CCCCCACAGCAGCCCCCCCACAG,CAGCCCCCCCA,CCCCCCACAGCAGCCCCCCCACAG,CCCCCACAGCAGCCCCCCCACAGC;STRUC=<VC68827>	HPRC,HGSVC,1KG-ONT	Yes	1.71	Yes	NA,NA	NA	NA
chr13:114099620	423491	INS	1391	0.8279	0.6209	15	RASA3(1.3437e-14,0.813)	NA	NA	NA	NA	NA	NA	NA	enhancer	No	ID=13-114099620-114099653-CAGCCCCCCCA,13-114099666-114099740-CCCCCACAGCAGCCCCCCCACAG,13-114099712-114099837-CCCCCACAGCAGCCCCCCCACAGC,13-114099725-114099745-CCCCCCACAG,13-114099832-114099880-CCCCCCACAGCAGCCCCCCCACAG,13-114099870-114099890-CCCCCCACAG;MOTIFS=CCCCCCACAG,CCCCCACAGCAGCCCCCCCACAG,CAGCCCCCCCA,CCCCCCACAGCAGCCCCCCCACAG,CCCCCACAGCAGCCCCCCCACAGC;STRUC=<VC68827>	HPRC,HGSVC,1KG-ONT	Yes	1.71	Yes	NA,NA	NA	NA
chr13:114099620	423490	INS	1432	0.8272	0.6421	8	RASA3(1.3437e-14,0.813)	NA	NA	NA	NA	NA	NA	NA	enhancer	No	ID=13-114099620-114099653-CAGCCCCCCCA,13-114099666-114099740-CCCCCACAGCAGCCCCCCCACAG,13-114099712-114099837-CCCCCACAGCAGCCCCCCCACAGC,13-114099725-114099745-CCCCCCACAG,13-114099832-114099880-CCCCCCACAGCAGCCCCCCCACAG,13-114099870-114099890-CCCCCCACAG;MOTIFS=CCCCCCACAG,CCCCCACAGCAGCCCCCCCACAG,CAGCCCCCCCA,CCCCCCACAGCAGCCCCCCCACAG,CCCCCACAGCAGCCCCCCCACAGC;STRUC=<VC68827>	HPRC,HGSVC,1KG-ONT	Yes	1.71	No	NA,NA	NA	NA
chr13:114099620	423489	INS	1246	0.7941	0.6993	6	RASA3(1.3437e-14,0.813)	NA	NA	NA	NA	NA	NA	NA	enhancer	No	ID=13-114099620-114099653-CAGCCCCCCCA,13-114099666-114099740-CCCCCACAGCAGCCCCCCCACAG,13-114099712-114099837-CCCCCACAGCAGCCCCCCCACAGC,13-114099725-114099745-CCCCCCACAG,13-114099832-114099880-CCCCCCACAGCAGCCCCCCCACAG,13-114099870-114099890-CCCCCCACAG;MOTIFS=CCCCCCACAG,CCCCCACAGCAGCCCCCCCACAG,CAGCCCCCCCA,CCCCCCACAGCAGCCCCCCCACAG,CCCCCACAGCAGCCCCCCCACAGC;STRUC=<VC68827>	HPRC,HGSVC,1KG-ONT	Yes	1.71	Yes	NA,NA	NA	NA
chr13:114099620	423487	INS	1024	0.8078	0.6748	7	RASA3(1.3437e-14,0.813)	NA	NA	NA	NA	NA	NA	NA	enhancer	No	ID=13-114099620-114099653-CAGCCCCCCCA,13-114099666-114099740-CCCCCACAGCAGCCCCCCCACAG,13-114099712-114099837-CCCCCACAGCAGCCCCCCCACAGC,13-114099725-114099745-CCCCCCACAG,13-114099832-114099880-CCCCCCACAGCAGCCCCCCCACAG,13-114099870-114099890-CCCCCCACAG;MOTIFS=CCCCCCACAG,CCCCCACAGCAGCCCCCCCACAG,CAGCCCCCCCA,CCCCCCACAGCAGCCCCCCCACAG,CCCCCACAGCAGCCCCCCCACAGC;STRUC=<VC68827>	HPRC,HGSVC	Yes	1.71	Yes	NA,NA	NA	NA
chr13:114099620	423485	INS	1136	0.8434	0.5703	5	RASA3(1.3437e-14,0.813)	NA	NA	NA	NA	NA	NA	NA	enhancer	No	ID=13-114099620-114099653-CAGCCCCCCCA,13-114099666-114099740-CCCCCACAGCAGCCCCCCCACAG,13-114099712-114099837-CCCCCACAGCAGCCCCCCCACAGC,13-114099725-114099745-CCCCCCACAG,13-114099832-114099880-CCCCCCACAGCAGCCCCCCCACAG,13-114099870-114099890-CCCCCCACAG;MOTIFS=CCCCCCACAG,CCCCCACAGCAGCCCCCCCACAG,CAGCCCCCCCA,CCCCCCACAGCAGCCCCCCCACAG,CCCCCACAGCAGCCCCCCCACAGC;STRUC=<VC68827>	HPRC,HGSVC,1KG-ONT	Yes	1.71	Yes	NA,NA	NA	NA
chr13:114099620	423484	INS	1338	0.9562	0.1941	1	RASA3(1.3437e-14,0.813)	NA	NA	NA	NA	NA	NA	NA	enhancer	No	ID=13-114099620-114099653-CAGCCCCCCCA,13-114099666-114099740-CCCCCACAGCAGCCCCCCCACAG,13-114099712-114099837-CCCCCACAGCAGCCCCCCCACAGC,13-114099725-114099745-CCCCCCACAG,13-114099832-114099880-CCCCCCACAGCAGCCCCCCCACAG,13-114099870-114099890-CCCCCCACAG;MOTIFS=CCCCCCACAG,CCCCCACAGCAGCCCCCCCACAG,CAGCCCCCCCA,CCCCCCACAGCAGCCCCCCCACAG,CCCCCACAGCAGCCCCCCCACAGC;STRUC=<VC68827>	HPRC,HGSVC,1KG-ONT	Yes	1.71	No	NA,NA	NA	NA
chr13:114099620	423482	INS	932	0.8364	0.6333	15	RASA3(1.3437e-14,0.813)	NA	NA	NA	NA	NA	NA	NA	enhancer	No	ID=13-114099620-114099653-CAGCCCCCCCA,13-114099666-114099740-CCCCCACAGCAGCCCCCCCACAG,13-114099712-114099837-CCCCCACAGCAGCCCCCCCACAGC,13-114099725-114099745-CCCCCCACAG,13-114099832-114099880-CCCCCCACAGCAGCCCCCCCACAG,13-114099870-114099890-CCCCCCACAG;MOTIFS=CCCCCCACAG,CCCCCACAGCAGCCCCCCCACAG,CAGCCCCCCCA,CCCCCCACAGCAGCCCCCCCACAG,CCCCCACAGCAGCCCCCCCACAGC;STRUC=<VC68827>	HPRC,HGSVC	Yes	1.71	Yes	NA,NA	NA	NA
chr13:114099620	423481	INS	966	0.799	0.6822	1	RASA3(1.3437e-14,0.813)	NA	NA	NA	NA	NA	NA	NA	enhancer	No	ID=13-114099620-114099653-CAGCCCCCCCA,13-114099666-114099740-CCCCCACAGCAGCCCCCCCACAG,13-114099712-114099837-CCCCCACAGCAGCCCCCCCACAGC,13-114099725-114099745-CCCCCCACAG,13-114099832-114099880-CCCCCCACAGCAGCCCCCCCACAG,13-114099870-114099890-CCCCCCACAG;MOTIFS=CCCCCCACAG,CCCCCACAGCAGCCCCCCCACAG,CAGCCCCCCCA,CCCCCCACAGCAGCCCCCCCACAG,CCCCCACAGCAGCCCCCCCACAGC;STRUC=<VC68827>	HPRC,HGSVC	Yes	1.71	No	NA,NA	NA	NA
chr13:114099622	423492	INS	501	0.7969	0.6888	3	RASA3(1.3437e-14,0.813)	NA	NA	NA	NA	NA	NA	NA	enhancer	No	ID=13-114099620-114099653-CAGCCCCCCCA,13-114099666-114099740-CCCCCACAGCAGCCCCCCCACAG,13-114099712-114099837-CCCCCACAGCAGCCCCCCCACAGC,13-114099725-114099745-CCCCCCACAG,13-114099832-114099880-CCCCCCACAGCAGCCCCCCCACAG,13-114099870-114099890-CCCCCCACAG;MOTIFS=CCCCCCACAG,CCCCCACAGCAGCCCCCCCACAG,CAGCCCCCCCA,CCCCCCACAGCAGCCCCCCCACAG,CCCCCACAGCAGCCCCCCCACAGC;STRUC=<VC68827>	HPRC,HGSVC,1KG-ONT	Yes	1.71	Yes	NA,NA	NA	NA
chr13:114099624	423497	INS	96	0.8412	0.5991	2	RASA3(1.3437e-14,0.813)	NA	NA	NA	NA	NA	NA	NA	enhancer	No	ID=13-114099620-114099653-CAGCCCCCCCA,13-114099666-114099740-CCCCCACAGCAGCCCCCCCACAG,13-114099712-114099837-CCCCCACAGCAGCCCCCCCACAGC,13-114099725-114099745-CCCCCCACAG,13-114099832-114099880-CCCCCCACAGCAGCCCCCCCACAG,13-114099870-114099890-CCCCCCACAG;MOTIFS=CCCCCCACAG,CCCCCACAGCAGCCCCCCCACAG,CAGCCCCCCCA,CCCCCCACAGCAGCCCCCCCACAG,CCCCCACAGCAGCCCCCCCACAGC;STRUC=<VC68827>	HPRC,HGSVC,1KG-ONT	Yes	1.638	No	NA,NA	NA	NA
chr13:114099624	423501	INS	557	0.8236	0.656	2	RASA3(1.3437e-14,0.813)	NA	NA	NA	NA	NA	NA	NA	enhancer	No	ID=13-114099620-114099653-CAGCCCCCCCA,13-114099666-114099740-CCCCCACAGCAGCCCCCCCACAG,13-114099712-114099837-CCCCCACAGCAGCCCCCCCACAGC,13-114099725-114099745-CCCCCCACAG,13-114099832-114099880-CCCCCCACAGCAGCCCCCCCACAG,13-114099870-114099890-CCCCCCACAG;MOTIFS=CCCCCCACAG,CCCCCACAGCAGCCCCCCCACAG,CAGCCCCCCCA,CCCCCCACAGCAGCCCCCCCACAG,CCCCCACAGCAGCCCCCCCACAGC;STRUC=<VC68827>	HPRC,HGSVC,1KG-ONT	Yes	1.638	Yes	NA,NA	NA	NA
chr13:114099624	423500	INS	94	0.835	0.6751	1	RASA3(1.3437e-14,0.813)	NA	NA	NA	NA	NA	NA	NA	enhancer	No	ID=13-114099620-114099653-CAGCCCCCCCA,13-114099666-114099740-CCCCCACAGCAGCCCCCCCACAG,13-114099712-114099837-CCCCCACAGCAGCCCCCCCACAGC,13-114099725-114099745-CCCCCCACAG,13-114099832-114099880-CCCCCCACAGCAGCCCCCCCACAG,13-114099870-114099890-CCCCCCACAG;MOTIFS=CCCCCCACAG,CCCCCACAGCAGCCCCCCCACAG,CAGCCCCCCCA,CCCCCCACAGCAGCCCCCCCACAG,CCCCCACAGCAGCCCCCCCACAGC;STRUC=<VC68827>	HPRC,HGSVC,1KG-ONT	Yes	1.638	No	NA,NA	NA	NA
chr13:114099624	423499	INS	1633	0.9134	0.3083	8	RASA3(1.3437e-14,0.813)	NA	NA	NA	NA	NA	NA	NA	enhancer	No	ID=13-114099620-114099653-CAGCCCCCCCA,13-114099666-114099740-CCCCCACAGCAGCCCCCCCACAG,13-114099712-114099837-CCCCCACAGCAGCCCCCCCACAGC,13-114099725-114099745-CCCCCCACAG,13-114099832-114099880-CCCCCCACAGCAGCCCCCCCACAG,13-114099870-114099890-CCCCCCACAG;MOTIFS=CCCCCCACAG,CCCCCACAGCAGCCCCCCCACAG,CAGCCCCCCCA,CCCCCCACAGCAGCCCCCCCACAG,CCCCCACAGCAGCCCCCCCACAGC;STRUC=<VC68827>	HPRC,HGSVC,1KG-ONT	Yes	1.638	Yes	NA,NA	NA	NA
chr13:114099624	423498	INS	1672	0.8044	0.698	5	RASA3(1.3437e-14,0.813)	NA	NA	NA	NA	NA	NA	NA	enhancer	No	ID=13-114099620-114099653-CAGCCCCCCCA,13-114099666-114099740-CCCCCACAGCAGCCCCCCCACAG,13-114099712-114099837-CCCCCACAGCAGCCCCCCCACAGC,13-114099725-114099745-CCCCCCACAG,13-114099832-114099880-CCCCCCACAGCAGCCCCCCCACAG,13-114099870-114099890-CCCCCCACAG;MOTIFS=CCCCCCACAG,CCCCCACAGCAGCCCCCCCACAG,CAGCCCCCCCA,CCCCCCACAGCAGCCCCCCCACAG,CCCCCACAGCAGCCCCCCCACAGC;STRUC=<VC68827>	HPRC,HGSVC,1KG-ONT	Yes	1.638	Yes	NA,NA	NA	NA
chr13:114099624	423496	INS	569	0.9186	0.3101	12	RASA3(1.3437e-14,0.813)	NA	NA	NA	NA	NA	NA	NA	enhancer	No	ID=13-114099620-114099653-CAGCCCCCCCA,13-114099666-114099740-CCCCCACAGCAGCCCCCCCACAG,13-114099712-114099837-CCCCCACAGCAGCCCCCCCACAGC,13-114099725-114099745-CCCCCCACAG,13-114099832-114099880-CCCCCCACAGCAGCCCCCCCACAG,13-114099870-114099890-CCCCCCACAG;MOTIFS=CCCCCCACAG,CCCCCACAGCAGCCCCCCCACAG,CAGCCCCCCCA,CCCCCCACAGCAGCCCCCCCACAG,CCCCCACAGCAGCCCCCCCACAGC;STRUC=<VC68827>	HPRC,HGSVC,1KG-ONT	Yes	1.638	Yes	NA,NA	NA	NA
chr13:114099624	423495	INS	88	0.8113	0.6761	5	RASA3(1.3437e-14,0.813)	NA	NA	NA	NA	NA	NA	NA	enhancer	No	ID=13-114099620-114099653-CAGCCCCCCCA,13-114099666-114099740-CCCCCACAGCAGCCCCCCCACAG,13-114099712-114099837-CCCCCACAGCAGCCCCCCCACAGC,13-114099725-114099745-CCCCCCACAG,13-114099832-114099880-CCCCCCACAGCAGCCCCCCCACAG,13-114099870-114099890-CCCCCCACAG;MOTIFS=CCCCCCACAG,CCCCCACAGCAGCCCCCCCACAG,CAGCCCCCCCA,CCCCCCACAGCAGCCCCCCCACAG,CCCCCACAGCAGCCCCCCCACAGC;STRUC=<VC68827>	HPRC,HGSVC,1KG-ONT	Yes	1.638	Yes	NA,NA	NA	NA
chr13:114099624	423494	INS	977	0.9206	0.2879	1	RASA3(1.3437e-14,0.813)	NA	NA	NA	NA	NA	NA	NA	enhancer	No	ID=13-114099620-114099653-CAGCCCCCCCA,13-114099666-114099740-CCCCCACAGCAGCCCCCCCACAG,13-114099712-114099837-CCCCCACAGCAGCCCCCCCACAGC,13-114099725-114099745-CCCCCCACAG,13-114099832-114099880-CCCCCCACAGCAGCCCCCCCACAG,13-114099870-114099890-CCCCCCACAG;MOTIFS=CCCCCCACAG,CCCCCACAGCAGCCCCCCCACAG,CAGCCCCCCCA,CCCCCCACAGCAGCCCCCCCACAG,CCCCCACAGCAGCCCCCCCACAGC;STRUC=<VC68827>	HPRC,HGSVC	Yes	1.638	No	NA,NA	NA	NA
chr13:114099625	423504	INS	114	0.7983	0.6837	3	RASA3(1.3437e-14,0.813)	NA	NA	NA	NA	NA	NA	NA	enhancer	No	ID=13-114099620-114099653-CAGCCCCCCCA,13-114099666-114099740-CCCCCACAGCAGCCCCCCCACAG,13-114099712-114099837-CCCCCACAGCAGCCCCCCCACAGC,13-114099725-114099745-CCCCCCACAG,13-114099832-114099880-CCCCCCACAGCAGCCCCCCCACAG,13-114099870-114099890-CCCCCCACAG;MOTIFS=CCCCCCACAG,CCCCCACAGCAGCCCCCCCACAG,CAGCCCCCCCA,CCCCCCACAGCAGCCCCCCCACAG,CCCCCACAGCAGCCCCCCCACAGC;STRUC=<VC68827>	HPRC,HGSVC,1KG-ONT	Yes	1.638	No	NA,NA	NA	NA
chr13:114099625	423510	INS	943	0.8117	0.6782	1	RASA3(1.3437e-14,0.813)	NA	NA	NA	NA	NA	NA	NA	enhancer	No	ID=13-114099620-114099653-CAGCCCCCCCA,13-114099666-114099740-CCCCCACAGCAGCCCCCCCACAG,13-114099712-114099837-CCCCCACAGCAGCCCCCCCACAGC,13-114099725-114099745-CCCCCCACAG,13-114099832-114099880-CCCCCCACAGCAGCCCCCCCACAG,13-114099870-114099890-CCCCCCACAG;MOTIFS=CCCCCCACAG,CCCCCACAGCAGCCCCCCCACAG,CAGCCCCCCCA,CCCCCCACAGCAGCCCCCCCACAG,CCCCCACAGCAGCCCCCCCACAGC;STRUC=<VC68827>	HPRC,HGSVC	Yes	1.638	No	NA,NA	NA	NA
chr13:114099625	423509	INS	1433	0.8709	0.4931	5	RASA3(1.3437e-14,0.813)	NA	NA	NA	NA	NA	NA	NA	enhancer	No	ID=13-114099620-114099653-CAGCCCCCCCA,13-114099666-114099740-CCCCCACAGCAGCCCCCCCACAG,13-114099712-114099837-CCCCCACAGCAGCCCCCCCACAGC,13-114099725-114099745-CCCCCCACAG,13-114099832-114099880-CCCCCCACAGCAGCCCCCCCACAG,13-114099870-114099890-CCCCCCACAG;MOTIFS=CCCCCCACAG,CCCCCACAGCAGCCCCCCCACAG,CAGCCCCCCCA,CCCCCCACAGCAGCCCCCCCACAG,CCCCCACAGCAGCCCCCCCACAGC;STRUC=<VC68827>	HPRC,HGSVC,1KG-ONT	Yes	1.638	Yes	NA,NA	NA	NA
chr13:114099625	423508	INS	1598	0.8491	0.5315	9	RASA3(1.3437e-14,0.813)	NA	NA	NA	NA	NA	NA	NA	enhancer	No	ID=13-114099620-114099653-CAGCCCCCCCA,13-114099666-114099740-CCCCCACAGCAGCCCCCCCACAG,13-114099712-114099837-CCCCCACAGCAGCCCCCCCACAGC,13-114099725-114099745-CCCCCCACAG,13-114099832-114099880-CCCCCCACAGCAGCCCCCCCACAG,13-114099870-114099890-CCCCCCACAG;MOTIFS=CCCCCCACAG,CCCCCACAGCAGCCCCCCCACAG,CAGCCCCCCCA,CCCCCCACAGCAGCCCCCCCACAG,CCCCCACAGCAGCCCCCCCACAGC;STRUC=<VC68827>	HPRC,HGSVC,1KG-ONT	Yes	1.638	Yes	NA,NA	NA	NA
chr13:114099625	423507	INS	303	0.8038	0.6828	7	RASA3(1.3437e-14,0.813)	NA	NA	NA	NA	NA	NA	NA	enhancer	No	ID=13-114099620-114099653-CAGCCCCCCCA,13-114099666-114099740-CCCCCACAGCAGCCCCCCCACAG,13-114099712-114099837-CCCCCACAGCAGCCCCCCCACAGC,13-114099725-114099745-CCCCCCACAG,13-114099832-114099880-CCCCCCACAGCAGCCCCCCCACAG,13-114099870-114099890-CCCCCCACAG;MOTIFS=CCCCCCACAG,CCCCCACAGCAGCCCCCCCACAG,CAGCCCCCCCA,CCCCCCACAGCAGCCCCCCCACAG,CCCCCACAGCAGCCCCCCCACAGC;STRUC=<VC68827>	HPRC,HGSVC,1KG-ONT	Yes	1.638	No	NA,NA	NA	NA
chr13:114099625	423506	INS	347	0.7985	0.694	2	RASA3(1.3437e-14,0.813)	NA	NA	NA	NA	NA	NA	NA	enhancer	No	ID=13-114099620-114099653-CAGCCCCCCCA,13-114099666-114099740-CCCCCACAGCAGCCCCCCCACAG,13-114099712-114099837-CCCCCACAGCAGCCCCCCCACAGC,13-114099725-114099745-CCCCCCACAG,13-114099832-114099880-CCCCCCACAGCAGCCCCCCCACAG,13-114099870-114099890-CCCCCCACAG;MOTIFS=CCCCCCACAG,CCCCCACAGCAGCCCCCCCACAG,CAGCCCCCCCA,CCCCCCACAGCAGCCCCCCCACAG,CCCCCACAGCAGCCCCCCCACAGC;STRUC=<VC68827>	HPRC,HGSVC,1KG-ONT	Yes	1.638	No	NA,NA	NA	NA
chr13:114099625	423505	INS	639	0.8612	0.5036	4	RASA3(1.3437e-14,0.813)	NA	NA	NA	NA	NA	NA	NA	enhancer	No	ID=13-114099620-114099653-CAGCCCCCCCA,13-114099666-114099740-CCCCCACAGCAGCCCCCCCACAG,13-114099712-114099837-CCCCCACAGCAGCCCCCCCACAGC,13-114099725-114099745-CCCCCCACAG,13-114099832-114099880-CCCCCCACAGCAGCCCCCCCACAG,13-114099870-114099890-CCCCCCACAG;MOTIFS=CCCCCCACAG,CCCCCACAGCAGCCCCCCCACAG,CAGCCCCCCCA,CCCCCCACAGCAGCCCCCCCACAG,CCCCCACAGCAGCCCCCCCACAGC;STRUC=<VC68827>	HPRC,HGSVC,1KG-ONT	Yes	1.638	Yes	NA,NA	NA	NA
chr13:114099625	423503	INS	2774	0.8965	0.3775	4	RASA3(1.3437e-14,0.813)	NA	NA	NA	NA	NA	NA	NA	enhancer	No	ID=13-114099620-114099653-CAGCCCCCCCA,13-114099666-114099740-CCCCCACAGCAGCCCCCCCACAG,13-114099712-114099837-CCCCCACAGCAGCCCCCCCACAGC,13-114099725-114099745-CCCCCCACAG,13-114099832-114099880-CCCCCCACAGCAGCCCCCCCACAG,13-114099870-114099890-CCCCCCACAG;MOTIFS=CCCCCCACAG,CCCCCACAGCAGCCCCCCCACAG,CAGCCCCCCCA,CCCCCCACAGCAGCCCCCCCACAG,CCCCCACAGCAGCCCCCCCACAGC;STRUC=<VC68827>	HGSVC,1KG-ONT	No	1.638	Yes	NA,NA	NA	NA
chr13:114099626	423511	INS	818	0.7987	0.6937	7	RASA3(1.3437e-14,0.813)	NA	NA	NA	NA	NA	NA	NA	enhancer	No	ID=13-114099620-114099653-CAGCCCCCCCA,13-114099666-114099740-CCCCCACAGCAGCCCCCCCACAG,13-114099712-114099837-CCCCCACAGCAGCCCCCCCACAGC,13-114099725-114099745-CCCCCCACAG,13-114099832-114099880-CCCCCCACAGCAGCCCCCCCACAG,13-114099870-114099890-CCCCCCACAG;MOTIFS=CCCCCCACAG,CCCCCACAGCAGCCCCCCCACAG,CAGCCCCCCCA,CCCCCCACAGCAGCCCCCCCACAG,CCCCCACAGCAGCCCCCCCACAGC;STRUC=<VC68827>	HPRC,HGSVC	Yes	1.638	Yes	NA,NA	NA	NA
chr13:114099626	423512	INS	1478	0.8914	0.4219	1	RASA3(1.3437e-14,0.813)	NA	NA	NA	NA	NA	NA	NA	enhancer	No	ID=13-114099620-114099653-CAGCCCCCCCA,13-114099666-114099740-CCCCCACAGCAGCCCCCCCACAG,13-114099712-114099837-CCCCCACAGCAGCCCCCCCACAGC,13-114099725-114099745-CCCCCCACAG,13-114099832-114099880-CCCCCCACAGCAGCCCCCCCACAG,13-114099870-114099890-CCCCCCACAG;MOTIFS=CCCCCCACAG,CCCCCACAGCAGCCCCCCCACAG,CAGCCCCCCCA,CCCCCCACAGCAGCCCCCCCACAG,CCCCCACAGCAGCCCCCCCACAGC;STRUC=<VC68827>	HPRC,HGSVC,1KG-ONT	Yes	1.638	No	NA,NA	NA	NA
chr13:114099629	423518	INS	829	0.8082	0.6653	6	RASA3(1.3437e-14,0.813)	NA	NA	NA	NA	NA	NA	NA	enhancer	No	ID=13-114099620-114099653-CAGCCCCCCCA,13-114099666-114099740-CCCCCACAGCAGCCCCCCCACAG,13-114099712-114099837-CCCCCACAGCAGCCCCCCCACAGC,13-114099725-114099745-CCCCCCACAG,13-114099832-114099880-CCCCCCACAGCAGCCCCCCCACAG,13-114099870-114099890-CCCCCCACAG;MOTIFS=CCCCCCACAG,CCCCCACAGCAGCCCCCCCACAG,CAGCCCCCCCA,CCCCCCACAGCAGCCCCCCCACAG,CCCCCACAGCAGCCCCCCCACAGC;STRUC=<VC68827>	HPRC,HGSVC	Yes	0.106	No	NA,NA	NA	NA
chr13:114099629	423525	INS	126	0.8769	0.5469	9	RASA3(1.3437e-14,0.813)	NA	NA	NA	NA	NA	NA	NA	enhancer	No	ID=13-114099620-114099653-CAGCCCCCCCA,13-114099666-114099740-CCCCCACAGCAGCCCCCCCACAG,13-114099712-114099837-CCCCCACAGCAGCCCCCCCACAGC,13-114099725-114099745-CCCCCCACAG,13-114099832-114099880-CCCCCCACAGCAGCCCCCCCACAG,13-114099870-114099890-CCCCCCACAG;MOTIFS=CCCCCCACAG,CCCCCACAGCAGCCCCCCCACAG,CAGCCCCCCCA,CCCCCCACAGCAGCCCCCCCACAG,CCCCCACAGCAGCCCCCCCACAGC;STRUC=<VC68827>	HPRC,HGSVC,1KG-ONT	Yes	0.106	Yes	NA,NA	NA	NA
chr13:114099629	423524	INS	821	0.8771	0.4713	2	RASA3(1.3437e-14,0.813)	NA	NA	NA	NA	NA	NA	NA	enhancer	No	ID=13-114099620-114099653-CAGCCCCCCCA,13-114099666-114099740-CCCCCACAGCAGCCCCCCCACAG,13-114099712-114099837-CCCCCACAGCAGCCCCCCCACAGC,13-114099725-114099745-CCCCCCACAG,13-114099832-114099880-CCCCCCACAGCAGCCCCCCCACAG,13-114099870-114099890-CCCCCCACAG;MOTIFS=CCCCCCACAG,CCCCCACAGCAGCCCCCCCACAG,CAGCCCCCCCA,CCCCCCACAGCAGCCCCCCCACAG,CCCCCACAGCAGCCCCCCCACAGC;STRUC=<VC68827>	HPRC,HGSVC	Yes	0.106	No	NA,NA	NA	NA
chr13:114099629	423523	INS	491	0.8198	0.6355	11	RASA3(1.3437e-14,0.813)	NA	NA	NA	NA	NA	NA	NA	enhancer	No	ID=13-114099620-114099653-CAGCCCCCCCA,13-114099666-114099740-CCCCCACAGCAGCCCCCCCACAG,13-114099712-114099837-CCCCCACAGCAGCCCCCCCACAGC,13-114099725-114099745-CCCCCCACAG,13-114099832-114099880-CCCCCCACAGCAGCCCCCCCACAG,13-114099870-114099890-CCCCCCACAG;MOTIFS=CCCCCCACAG,CCCCCACAGCAGCCCCCCCACAG,CAGCCCCCCCA,CCCCCCACAGCAGCCCCCCCACAG,CCCCCACAGCAGCCCCCCCACAGC;STRUC=<VC68827>	HPRC,HGSVC,1KG-ONT	Yes	0.106	Yes	NA,NA	NA	NA
chr13:114099629	423522	INS	1562	0.8372	0.6209	10	RASA3(1.3437e-14,0.813)	NA	NA	NA	NA	NA	NA	NA	enhancer	No	ID=13-114099620-114099653-CAGCCCCCCCA,13-114099666-114099740-CCCCCACAGCAGCCCCCCCACAG,13-114099712-114099837-CCCCCACAGCAGCCCCCCCACAGC,13-114099725-114099745-CCCCCCACAG,13-114099832-114099880-CCCCCCACAGCAGCCCCCCCACAG,13-114099870-114099890-CCCCCCACAG;MOTIFS=CCCCCCACAG,CCCCCACAGCAGCCCCCCCACAG,CAGCCCCCCCA,CCCCCCACAGCAGCCCCCCCACAG,CCCCCACAGCAGCCCCCCCACAGC;STRUC=<VC68827>	HPRC,HGSVC,1KG-ONT	Yes	0.106	Yes	NA,NA	NA	NA
chr13:114099629	423521	INS	1401	0.9546	0.1791	3	RASA3(1.3437e-14,0.813)	NA	NA	NA	NA	NA	NA	NA	enhancer	No	ID=13-114099620-114099653-CAGCCCCCCCA,13-114099666-114099740-CCCCCACAGCAGCCCCCCCACAG,13-114099712-114099837-CCCCCACAGCAGCCCCCCCACAGC,13-114099725-114099745-CCCCCCACAG,13-114099832-114099880-CCCCCCACAGCAGCCCCCCCACAG,13-114099870-114099890-CCCCCCACAG;MOTIFS=CCCCCCACAG,CCCCCACAGCAGCCCCCCCACAG,CAGCCCCCCCA,CCCCCCACAGCAGCCCCCCCACAG,CCCCCACAGCAGCCCCCCCACAGC;STRUC=<VC68827>	HPRC,HGSVC,1KG-ONT	Yes	0.106	Yes	NA,NA	NA	NA
chr13:114099629	423520	INS	2587	0.8596	0.5162	8	RASA3(1.3437e-14,0.813)	NA	NA	NA	NA	NA	NA	NA	enhancer	No	ID=13-114099620-114099653-CAGCCCCCCCA,13-114099666-114099740-CCCCCACAGCAGCCCCCCCACAG,13-114099712-114099837-CCCCCACAGCAGCCCCCCCACAGC,13-114099725-114099745-CCCCCCACAG,13-114099832-114099880-CCCCCCACAGCAGCCCCCCCACAG,13-114099870-114099890-CCCCCCACAG;MOTIFS=CCCCCCACAG,CCCCCACAGCAGCCCCCCCACAG,CAGCCCCCCCA,CCCCCCACAGCAGCCCCCCCACAG,CCCCCACAGCAGCCCCCCCACAGC;STRUC=<VC68827>	HPRC,HGSVC,1KG-ONT	No	0.106	Yes	NA,NA	NA	NA
chr13:114099629	423519	INS	1086	0.8264	0.6646	9	RASA3(1.3437e-14,0.813)	NA	NA	NA	NA	NA	NA	NA	enhancer	No	ID=13-114099620-114099653-CAGCCCCCCCA,13-114099666-114099740-CCCCCACAGCAGCCCCCCCACAG,13-114099712-114099837-CCCCCACAGCAGCCCCCCCACAGC,13-114099725-114099745-CCCCCCACAG,13-114099832-114099880-CCCCCCACAGCAGCCCCCCCACAG,13-114099870-114099890-CCCCCCACAG;MOTIFS=CCCCCCACAG,CCCCCACAGCAGCCCCCCCACAG,CAGCCCCCCCA,CCCCCCACAGCAGCCCCCCCACAG,CCCCCACAGCAGCCCCCCCACAGC;STRUC=<VC68827>	HPRC,HGSVC	Yes	0.106	Yes	NA,NA	NA	NA
chr13:114099629	423517	INS	538	0.9366	0.2837	6	RASA3(1.3437e-14,0.813)	NA	NA	NA	NA	NA	NA	NA	enhancer	No	ID=13-114099620-114099653-CAGCCCCCCCA,13-114099666-114099740-CCCCCACAGCAGCCCCCCCACAG,13-114099712-114099837-CCCCCACAGCAGCCCCCCCACAGC,13-114099725-114099745-CCCCCCACAG,13-114099832-114099880-CCCCCCACAGCAGCCCCCCCACAG,13-114099870-114099890-CCCCCCACAG;MOTIFS=CCCCCCACAG,CCCCCACAGCAGCCCCCCCACAG,CAGCCCCCCCA,CCCCCCACAGCAGCCCCCCCACAG,CCCCCACAGCAGCCCCCCCACAGC;STRUC=<VC68827>	HPRC,HGSVC,1KG-ONT	Yes	0.106	No	NA,NA	NA	NA
chr13:114099629	423516	INS	489	0.8354	0.6386	7	RASA3(1.3437e-14,0.813)	NA	NA	NA	NA	NA	NA	NA	enhancer	No	ID=13-114099620-114099653-CAGCCCCCCCA,13-114099666-114099740-CCCCCACAGCAGCCCCCCCACAG,13-114099712-114099837-CCCCCACAGCAGCCCCCCCACAGC,13-114099725-114099745-CCCCCCACAG,13-114099832-114099880-CCCCCCACAGCAGCCCCCCCACAG,13-114099870-114099890-CCCCCCACAG;MOTIFS=CCCCCCACAG,CCCCCACAGCAGCCCCCCCACAG,CAGCCCCCCCA,CCCCCCACAGCAGCCCCCCCACAG,CCCCCACAGCAGCCCCCCCACAGC;STRUC=<VC68827>	HPRC,HGSVC,1KG-ONT	Yes	0.106	Yes	NA,NA	NA	NA
chr13:114099629	423515	INS	582	0.8452	0.5673	9	RASA3(1.3437e-14,0.813)	NA	NA	NA	NA	NA	NA	NA	enhancer	No	ID=13-114099620-114099653-CAGCCCCCCCA,13-114099666-114099740-CCCCCACAGCAGCCCCCCCACAG,13-114099712-114099837-CCCCCACAGCAGCCCCCCCACAGC,13-114099725-114099745-CCCCCCACAG,13-114099832-114099880-CCCCCCACAGCAGCCCCCCCACAG,13-114099870-114099890-CCCCCCACAG;MOTIFS=CCCCCCACAG,CCCCCACAGCAGCCCCCCCACAG,CAGCCCCCCCA,CCCCCCACAGCAGCCCCCCCACAG,CCCCCACAGCAGCCCCCCCACAGC;STRUC=<VC68827>	HPRC,HGSVC,1KG-ONT	Yes	0.106	No	NA,NA	NA	NA
chr13:114099629	423514	INS	1772	0.8426	0.572	2	RASA3(1.3437e-14,0.813)	NA	NA	NA	NA	NA	NA	NA	enhancer	No	ID=13-114099620-114099653-CAGCCCCCCCA,13-114099666-114099740-CCCCCACAGCAGCCCCCCCACAG,13-114099712-114099837-CCCCCACAGCAGCCCCCCCACAGC,13-114099725-114099745-CCCCCCACAG,13-114099832-114099880-CCCCCCACAGCAGCCCCCCCACAG,13-114099870-114099890-CCCCCCACAG;MOTIFS=CCCCCCACAG,CCCCCACAGCAGCCCCCCCACAG,CAGCCCCCCCA,CCCCCCACAGCAGCCCCCCCACAG,CCCCCACAGCAGCCCCCCCACAGC;STRUC=<VC68827>	HPRC,HGSVC,1KG-ONT	Yes	0.106	No	NA,NA	NA	NA
chr13:114099629	423513	INS	1050	0.8791	0.4409	4	RASA3(1.3437e-14,0.813)	NA	NA	NA	NA	NA	NA	NA	enhancer	No	ID=13-114099620-114099653-CAGCCCCCCCA,13-114099666-114099740-CCCCCACAGCAGCCCCCCCACAG,13-114099712-114099837-CCCCCACAGCAGCCCCCCCACAGC,13-114099725-114099745-CCCCCCACAG,13-114099832-114099880-CCCCCCACAGCAGCCCCCCCACAG,13-114099870-114099890-CCCCCCACAG;MOTIFS=CCCCCCACAG,CCCCCACAGCAGCCCCCCCACAG,CAGCCCCCCCA,CCCCCCACAGCAGCCCCCCCACAG,CCCCCACAGCAGCCCCCCCACAGC;STRUC=<VC68827>	HPRC,HGSVC	Yes	0.106	Yes	NA,NA	NA	NA
chr13:114099630	423526	INS	4131	0.8093	0.6979	2	RASA3(1.3437e-14,0.813)	NA	NA	NA	NA	NA	NA	NA	enhancer	No	ID=13-114099620-114099653-CAGCCCCCCCA,13-114099666-114099740-CCCCCACAGCAGCCCCCCCACAG,13-114099712-114099837-CCCCCACAGCAGCCCCCCCACAGC,13-114099725-114099745-CCCCCCACAG,13-114099832-114099880-CCCCCCACAGCAGCCCCCCCACAG,13-114099870-114099890-CCCCCCACAG;MOTIFS=CCCCCCACAG,CCCCCACAGCAGCCCCCCCACAG,CAGCCCCCCCA,CCCCCCACAGCAGCCCCCCCACAG,CCCCCACAGCAGCCCCCCCACAGC;STRUC=<VC68827>	HGSVC,1KG-ONT	No	0.106	No	NA,NA	NA	NA
chr13:114099630	423527	INS	1283	0.8269	0.6353	23	RASA3(1.3437e-14,0.813)	NA	NA	NA	NA	NA	NA	NA	enhancer	No	ID=13-114099620-114099653-CAGCCCCCCCA,13-114099666-114099740-CCCCCACAGCAGCCCCCCCACAG,13-114099712-114099837-CCCCCACAGCAGCCCCCCCACAGC,13-114099725-114099745-CCCCCCACAG,13-114099832-114099880-CCCCCCACAGCAGCCCCCCCACAG,13-114099870-114099890-CCCCCCACAG;MOTIFS=CCCCCCACAG,CCCCCACAGCAGCCCCCCCACAG,CAGCCCCCCCA,CCCCCCACAGCAGCCCCCCCACAG,CCCCCACAGCAGCCCCCCCACAGC;STRUC=<VC68827>	HPRC,HGSVC,1KG-ONT	Yes	0.106	Yes	NA,NA	NA	NA
chr13:114099631	423531	INS	1989	0.8986	0.3669	7	RASA3(1.3437e-14,0.813)	NA	NA	NA	NA	NA	NA	NA	enhancer	No	ID=13-114099620-114099653-CAGCCCCCCCA,13-114099666-114099740-CCCCCACAGCAGCCCCCCCACAG,13-114099712-114099837-CCCCCACAGCAGCCCCCCCACAGC,13-114099725-114099745-CCCCCCACAG,13-114099832-114099880-CCCCCCACAGCAGCCCCCCCACAG,13-114099870-114099890-CCCCCCACAG;MOTIFS=CCCCCCACAG,CCCCCACAGCAGCCCCCCCACAG,CAGCCCCCCCA,CCCCCCACAGCAGCCCCCCCACAG,CCCCCACAGCAGCCCCCCCACAGC;STRUC=<VC68827>	HPRC,HGSVC,1KG-ONT	Yes	0.106	Yes	NA,NA	NA	NA
chr13:114099631	423530	INS	315	0.841	0.5669	2	RASA3(1.3437e-14,0.813)	NA	NA	NA	NA	NA	NA	NA	enhancer	No	ID=13-114099620-114099653-CAGCCCCCCCA,13-114099666-114099740-CCCCCACAGCAGCCCCCCCACAG,13-114099712-114099837-CCCCCACAGCAGCCCCCCCACAGC,13-114099725-114099745-CCCCCCACAG,13-114099832-114099880-CCCCCCACAGCAGCCCCCCCACAG,13-114099870-114099890-CCCCCCACAG;MOTIFS=CCCCCCACAG,CCCCCACAGCAGCCCCCCCACAG,CAGCCCCCCCA,CCCCCCACAGCAGCCCCCCCACAG,CCCCCACAGCAGCCCCCCCACAGC;STRUC=<VC68827>	HPRC,HGSVC,1KG-ONT	Yes	0.106	No	NA,NA	NA	NA
chr13:114099631	423529	INS	1172	0.8299	0.6364	11	RASA3(1.3437e-14,0.813)	NA	NA	NA	NA	NA	NA	NA	enhancer	No	ID=13-114099620-114099653-CAGCCCCCCCA,13-114099666-114099740-CCCCCACAGCAGCCCCCCCACAG,13-114099712-114099837-CCCCCACAGCAGCCCCCCCACAGC,13-114099725-114099745-CCCCCCACAG,13-114099832-114099880-CCCCCCACAGCAGCCCCCCCACAG,13-114099870-114099890-CCCCCCACAG;MOTIFS=CCCCCCACAG,CCCCCACAGCAGCCCCCCCACAG,CAGCCCCCCCA,CCCCCCACAGCAGCCCCCCCACAG,CCCCCACAGCAGCCCCCCCACAGC;STRUC=<VC68827>	HPRC,HGSVC,1KG-ONT	Yes	0.106	Yes	NA,NA	NA	NA
chr13:114099631	423528	INS	1423	0.9023	0.4327	5	RASA3(1.3437e-14,0.813)	NA	NA	NA	NA	NA	NA	NA	enhancer	No	ID=13-114099620-114099653-CAGCCCCCCCA,13-114099666-114099740-CCCCCACAGCAGCCCCCCCACAG,13-114099712-114099837-CCCCCACAGCAGCCCCCCCACAGC,13-114099725-114099745-CCCCCCACAG,13-114099832-114099880-CCCCCCACAGCAGCCCCCCCACAG,13-114099870-114099890-CCCCCCACAG;MOTIFS=CCCCCCACAG,CCCCCACAGCAGCCCCCCCACAG,CAGCCCCCCCA,CCCCCCACAGCAGCCCCCCCACAG,CCCCCACAGCAGCCCCCCCACAGC;STRUC=<VC68827>	HPRC,HGSVC,1KG-ONT	Yes	0.106	Yes	NA,NA	NA	NA
chr13:114099635	423532	INS	1295	0.8453	0.5788	3	RASA3(1.3437e-14,0.813)	NA	NA	NA	NA	NA	NA	NA	enhancer	No	ID=13-114099620-114099653-CAGCCCCCCCA,13-114099666-114099740-CCCCCACAGCAGCCCCCCCACAG,13-114099712-114099837-CCCCCACAGCAGCCCCCCCACAGC,13-114099725-114099745-CCCCCCACAG,13-114099832-114099880-CCCCCCACAGCAGCCCCCCCACAG,13-114099870-114099890-CCCCCCACAG;MOTIFS=CCCCCCACAG,CCCCCACAGCAGCCCCCCCACAG,CAGCCCCCCCA,CCCCCCACAGCAGCCCCCCCACAG,CCCCCACAGCAGCCCCCCCACAGC;STRUC=<VC68827>	HPRC,HGSVC,1KG-ONT	Yes	0.106	No	NA,NA	NA	NA
chr13:114099635	423533	INS	537	0.8148	0.6649	2	RASA3(1.3437e-14,0.813)	NA	NA	NA	NA	NA	NA	NA	enhancer	No	ID=13-114099620-114099653-CAGCCCCCCCA,13-114099666-114099740-CCCCCACAGCAGCCCCCCCACAG,13-114099712-114099837-CCCCCACAGCAGCCCCCCCACAGC,13-114099725-114099745-CCCCCCACAG,13-114099832-114099880-CCCCCCACAGCAGCCCCCCCACAG,13-114099870-114099890-CCCCCCACAG;MOTIFS=CCCCCCACAG,CCCCCACAGCAGCCCCCCCACAG,CAGCCCCCCCA,CCCCCCACAGCAGCCCCCCCACAG,CCCCCACAGCAGCCCCCCCACAGC;STRUC=<VC68827>	HPRC,HGSVC,1KG-ONT	Yes	0.106	No	NA,NA	NA	NA
chr13:114099635	423534	DEL	274	0.8037	0.6748	4	RASA3(1.3437e-14,0.813)	NA	NA	NA	NA	NA	NA	NA	enhancer	No	ID=13-114099620-114099653-CAGCCCCCCCA,13-114099666-114099740-CCCCCACAGCAGCCCCCCCACAG,13-114099712-114099837-CCCCCACAGCAGCCCCCCCACAGC,13-114099725-114099745-CCCCCCACAG,13-114099832-114099880-CCCCCCACAGCAGCCCCCCCACAG,13-114099870-114099890-CCCCCCACAG;MOTIFS=CCCCCCACAG,CCCCCACAGCAGCCCCCCCACAG,CAGCCCCCCCA,CCCCCCACAGCAGCCCCCCCACAG,CCCCCACAGCAGCCCCCCCACAGC;STRUC=<VC68827>	NA	No	1.122	No	NA,NA	NA	NA
chr13:114099635	423535	DEL	304	0.8781	0.4489	1	RASA3(1.3437e-14,0.813)	NA	NA	NA	NA	NA	NA	NA	enhancer	No	ID=13-114099620-114099653-CAGCCCCCCCA,13-114099666-114099740-CCCCCACAGCAGCCCCCCCACAG,13-114099712-114099837-CCCCCACAGCAGCCCCCCCACAGC,13-114099725-114099745-CCCCCCACAG,13-114099832-114099880-CCCCCCACAGCAGCCCCCCCACAG,13-114099870-114099890-CCCCCCACAG;MOTIFS=CCCCCCACAG,CCCCCACAGCAGCCCCCCCACAG,CAGCCCCCCCA,CCCCCCACAGCAGCCCCCCCACAG,CCCCCACAGCAGCCCCCCCACAGC;STRUC=<VC68827>	NA	No	1.248	No	NA,NA	NA	NA
chr13:114099637	423536	INS	299	0.8197	0.6451	7	RASA3(1.3437e-14,0.813)	NA	NA	NA	NA	NA	NA	NA	enhancer	No	ID=13-114099620-114099653-CAGCCCCCCCA,13-114099666-114099740-CCCCCACAGCAGCCCCCCCACAG,13-114099712-114099837-CCCCCACAGCAGCCCCCCCACAGC,13-114099725-114099745-CCCCCCACAG,13-114099832-114099880-CCCCCCACAGCAGCCCCCCCACAG,13-114099870-114099890-CCCCCCACAG;MOTIFS=CCCCCCACAG,CCCCCACAGCAGCCCCCCCACAG,CAGCCCCCCCA,CCCCCCACAGCAGCCCCCCCACAG,CCCCCACAGCAGCCCCCCCACAGC;STRUC=<VC68827>	HPRC,HGSVC,1KG-ONT	Yes	0.106	Yes	NA,NA	NA	NA
chr13:114099646	423538	DEL	234	0.8072	0.695	11	RASA3(1.3437e-14,0.813)	NA	NA	NA	NA	NA	NA	NA	enhancer	No	ID=13-114099620-114099653-CAGCCCCCCCA,13-114099666-114099740-CCCCCACAGCAGCCCCCCCACAG,13-114099712-114099837-CCCCCACAGCAGCCCCCCCACAGC,13-114099725-114099745-CCCCCCACAG,13-114099832-114099880-CCCCCCACAGCAGCCCCCCCACAG,13-114099870-114099890-CCCCCCACAG;MOTIFS=CCCCCCACAG,CCCCCACAGCAGCCCCCCCACAG,CAGCCCCCCCA,CCCCCCACAGCAGCCCCCCCACAG,CCCCCACAGCAGCCCCCCCACAGC;STRUC=<VC68827>	1KG-ONT	No	0.013	No	NA,NA	NA	NA
chr13:114099650	423539	INS	928	0.7987	0.6968	6	RASA3(1.3437e-14,0.813)	NA	NA	NA	NA	NA	NA	NA	enhancer	No	ID=13-114099620-114099653-CAGCCCCCCCA,13-114099666-114099740-CCCCCACAGCAGCCCCCCCACAG,13-114099712-114099837-CCCCCACAGCAGCCCCCCCACAGC,13-114099725-114099745-CCCCCCACAG,13-114099832-114099880-CCCCCCACAGCAGCCCCCCCACAG,13-114099870-114099890-CCCCCCACAG;MOTIFS=CCCCCCACAG,CCCCCACAGCAGCCCCCCCACAG,CAGCCCCCCCA,CCCCCCACAGCAGCCCCCCCACAG,CCCCCACAGCAGCCCCCCCACAGC;STRUC=<VC68827>	HPRC,HGSVC	Yes	0.106	Yes	NA,NA	NA	NA
chr13:114099650	423540	INS	659	0.9226	0.4252	12	RASA3(1.3437e-14,0.813)	NA	NA	NA	NA	NA	NA	NA	enhancer	No	ID=13-114099620-114099653-CAGCCCCCCCA,13-114099666-114099740-CCCCCACAGCAGCCCCCCCACAG,13-114099712-114099837-CCCCCACAGCAGCCCCCCCACAGC,13-114099725-114099745-CCCCCCACAG,13-114099832-114099880-CCCCCCACAGCAGCCCCCCCACAG,13-114099870-114099890-CCCCCCACAG;MOTIFS=CCCCCCACAG,CCCCCACAGCAGCCCCCCCACAG,CAGCCCCCCCA,CCCCCCACAGCAGCCCCCCCACAG,CCCCCACAGCAGCCCCCCCACAGC;STRUC=<VC68827>	HPRC,HGSVC,1KG-ONT	Yes	0.106	No	NA,NA	NA	NA
chr13:114099650	423541	INS	1447	0.8884	0.427	4	RASA3(1.3437e-14,0.813)	NA	NA	NA	NA	NA	NA	NA	enhancer	No	ID=13-114099620-114099653-CAGCCCCCCCA,13-114099666-114099740-CCCCCACAGCAGCCCCCCCACAG,13-114099712-114099837-CCCCCACAGCAGCCCCCCCACAGC,13-114099725-114099745-CCCCCCACAG,13-114099832-114099880-CCCCCCACAGCAGCCCCCCCACAG,13-114099870-114099890-CCCCCCACAG;MOTIFS=CCCCCCACAG,CCCCCACAGCAGCCCCCCCACAG,CAGCCCCCCCA,CCCCCCACAGCAGCCCCCCCACAG,CCCCCACAGCAGCCCCCCCACAGC;STRUC=<VC68827>	HPRC,HGSVC,1KG-ONT	Yes	0.106	No	NA,NA	NA	NA
chr13:114099650	423542	INS	322	0.8312	0.6057	7	RASA3(1.3437e-14,0.813)	NA	NA	NA	NA	NA	NA	NA	enhancer	No	ID=13-114099620-114099653-CAGCCCCCCCA,13-114099666-114099740-CCCCCACAGCAGCCCCCCCACAG,13-114099712-114099837-CCCCCACAGCAGCCCCCCCACAGC,13-114099725-114099745-CCCCCCACAG,13-114099832-114099880-CCCCCCACAGCAGCCCCCCCACAG,13-114099870-114099890-CCCCCCACAG;MOTIFS=CCCCCCACAG,CCCCCACAGCAGCCCCCCCACAG,CAGCCCCCCCA,CCCCCCACAGCAGCCCCCCCACAG,CCCCCACAGCAGCCCCCCCACAGC;STRUC=<VC68827>	HPRC,HGSVC,1KG-ONT	Yes	0.106	Yes	NA,NA	NA	NA
chr13:114099651	423551	INS	725	0.8527	0.6414	5	RASA3(1.3437e-14,0.813)	NA	NA	NA	NA	NA	NA	NA	enhancer	No	ID=13-114099620-114099653-CAGCCCCCCCA,13-114099666-114099740-CCCCCACAGCAGCCCCCCCACAG,13-114099712-114099837-CCCCCACAGCAGCCCCCCCACAGC,13-114099725-114099745-CCCCCCACAG,13-114099832-114099880-CCCCCCACAGCAGCCCCCCCACAG,13-114099870-114099890-CCCCCCACAG;MOTIFS=CCCCCCACAG,CCCCCACAGCAGCCCCCCCACAG,CAGCCCCCCCA,CCCCCCACAGCAGCCCCCCCACAG,CCCCCACAGCAGCCCCCCCACAGC;STRUC=<VC68827>	HPRC,HGSVC,1KG-ONT	Yes	0.106	No	NA,NA	NA	NA
chr13:114099651	423552	INS	124	0.8727	0.4994	3	RASA3(1.3437e-14,0.813)	NA	NA	NA	NA	NA	NA	NA	enhancer	No	ID=13-114099620-114099653-CAGCCCCCCCA,13-114099666-114099740-CCCCCACAGCAGCCCCCCCACAG,13-114099712-114099837-CCCCCACAGCAGCCCCCCCACAGC,13-114099725-114099745-CCCCCCACAG,13-114099832-114099880-CCCCCCACAGCAGCCCCCCCACAG,13-114099870-114099890-CCCCCCACAG;MOTIFS=CCCCCCACAG,CCCCCACAGCAGCCCCCCCACAG,CAGCCCCCCCA,CCCCCCACAGCAGCCCCCCCACAG,CCCCCACAGCAGCCCCCCCACAGC;STRUC=<VC68827>	HPRC,HGSVC,1KG-ONT	Yes	0.106	Yes	NA,NA	NA	NA
chr13:114099651	423553	INS	390	0.8071	0.6899	7	RASA3(1.3437e-14,0.813)	NA	NA	NA	NA	NA	NA	NA	enhancer	No	ID=13-114099620-114099653-CAGCCCCCCCA,13-114099666-114099740-CCCCCACAGCAGCCCCCCCACAG,13-114099712-114099837-CCCCCACAGCAGCCCCCCCACAGC,13-114099725-114099745-CCCCCCACAG,13-114099832-114099880-CCCCCCACAGCAGCCCCCCCACAG,13-114099870-114099890-CCCCCCACAG;MOTIFS=CCCCCCACAG,CCCCCACAGCAGCCCCCCCACAG,CAGCCCCCCCA,CCCCCCACAGCAGCCCCCCCACAG,CCCCCACAGCAGCCCCCCCACAGC;STRUC=<VC68827>	HPRC,HGSVC,1KG-ONT	Yes	0.106	Yes	NA,NA	NA	NA
chr13:114099651	423555	INS	616	0.8524	0.5458	2	RASA3(1.3437e-14,0.813)	NA	NA	NA	NA	NA	NA	NA	enhancer	No	ID=13-114099620-114099653-CAGCCCCCCCA,13-114099666-114099740-CCCCCACAGCAGCCCCCCCACAG,13-114099712-114099837-CCCCCACAGCAGCCCCCCCACAGC,13-114099725-114099745-CCCCCCACAG,13-114099832-114099880-CCCCCCACAGCAGCCCCCCCACAG,13-114099870-114099890-CCCCCCACAG;MOTIFS=CCCCCCACAG,CCCCCACAGCAGCCCCCCCACAG,CAGCCCCCCCA,CCCCCCACAGCAGCCCCCCCACAG,CCCCCACAGCAGCCCCCCCACAGC;STRUC=<VC68827>	HPRC,HGSVC,1KG-ONT	Yes	0.106	No	NA,NA	NA	NA
chr13:114099651	423556	INS	383	0.8143	0.6576	1	RASA3(1.3437e-14,0.813)	NA	NA	NA	NA	NA	NA	NA	enhancer	No	ID=13-114099620-114099653-CAGCCCCCCCA,13-114099666-114099740-CCCCCACAGCAGCCCCCCCACAG,13-114099712-114099837-CCCCCACAGCAGCCCCCCCACAGC,13-114099725-114099745-CCCCCCACAG,13-114099832-114099880-CCCCCCACAGCAGCCCCCCCACAG,13-114099870-114099890-CCCCCCACAG;MOTIFS=CCCCCCACAG,CCCCCACAGCAGCCCCCCCACAG,CAGCCCCCCCA,CCCCCCACAGCAGCCCCCCCACAG,CCCCCACAGCAGCCCCCCCACAGC;STRUC=<VC68827>	HPRC,HGSVC,1KG-ONT	Yes	0.106	No	NA,NA	NA	NA
chr13:114099651	423557	INS	115	0.7994	0.6914	1	RASA3(1.3437e-14,0.813)	NA	NA	NA	NA	NA	NA	NA	enhancer	No	ID=13-114099620-114099653-CAGCCCCCCCA,13-114099666-114099740-CCCCCACAGCAGCCCCCCCACAG,13-114099712-114099837-CCCCCACAGCAGCCCCCCCACAGC,13-114099725-114099745-CCCCCCACAG,13-114099832-114099880-CCCCCCACAGCAGCCCCCCCACAG,13-114099870-114099890-CCCCCCACAG;MOTIFS=CCCCCCACAG,CCCCCACAGCAGCCCCCCCACAG,CAGCCCCCCCA,CCCCCCACAGCAGCCCCCCCACAG,CCCCCACAGCAGCCCCCCCACAGC;STRUC=<VC68827>	HPRC,HGSVC,1KG-ONT	Yes	0.106	No	NA,NA	NA	NA
chr13:114099651	423554	INS	654	0.8594	0.5798	5	RASA3(1.3437e-14,0.813)	NA	NA	NA	NA	NA	NA	NA	enhancer	No	ID=13-114099620-114099653-CAGCCCCCCCA,13-114099666-114099740-CCCCCACAGCAGCCCCCCCACAG,13-114099712-114099837-CCCCCACAGCAGCCCCCCCACAGC,13-114099725-114099745-CCCCCCACAG,13-114099832-114099880-CCCCCCACAGCAGCCCCCCCACAG,13-114099870-114099890-CCCCCCACAG;MOTIFS=CCCCCCACAG,CCCCCACAGCAGCCCCCCCACAG,CAGCCCCCCCA,CCCCCCACAGCAGCCCCCCCACAG,CCCCCACAGCAGCCCCCCCACAGC;STRUC=<VC68827>	HPRC,HGSVC,1KG-ONT	Yes	0.106	Yes	NA,NA	NA	NA
chr13:114099651	423549	INS	150	0.8093	0.6782	4	RASA3(1.3437e-14,0.813)	NA	NA	NA	NA	NA	NA	NA	enhancer	No	ID=13-114099620-114099653-CAGCCCCCCCA,13-114099666-114099740-CCCCCACAGCAGCCCCCCCACAG,13-114099712-114099837-CCCCCACAGCAGCCCCCCCACAGC,13-114099725-114099745-CCCCCCACAG,13-114099832-114099880-CCCCCCACAGCAGCCCCCCCACAG,13-114099870-114099890-CCCCCCACAG;MOTIFS=CCCCCCACAG,CCCCCACAGCAGCCCCCCCACAG,CAGCCCCCCCA,CCCCCCACAGCAGCCCCCCCACAG,CCCCCACAGCAGCCCCCCCACAGC;STRUC=<VC68827>	HPRC,HGSVC,1KG-ONT	Yes	0.106	No	NA,NA	NA	NA
chr13:114099651	423548	INS	3409	0.8255	0.6458	12	RASA3(1.3437e-14,0.813)	NA	NA	NA	NA	NA	NA	NA	enhancer	No	ID=13-114099620-114099653-CAGCCCCCCCA,13-114099666-114099740-CCCCCACAGCAGCCCCCCCACAG,13-114099712-114099837-CCCCCACAGCAGCCCCCCCACAGC,13-114099725-114099745-CCCCCCACAG,13-114099832-114099880-CCCCCCACAGCAGCCCCCCCACAG,13-114099870-114099890-CCCCCCACAG;MOTIFS=CCCCCCACAG,CCCCCACAGCAGCCCCCCCACAG,CAGCCCCCCCA,CCCCCCACAGCAGCCCCCCCACAG,CCCCCACAGCAGCCCCCCCACAGC;STRUC=<VC68827>	HGSVC,1KG-ONT	No	0.106	No	NA,NA	NA	NA
chr13:114099651	423546	INS	551	0.923	0.2891	9	RASA3(1.3437e-14,0.813)	NA	NA	NA	NA	NA	NA	NA	enhancer	No	ID=13-114099620-114099653-CAGCCCCCCCA,13-114099666-114099740-CCCCCACAGCAGCCCCCCCACAG,13-114099712-114099837-CCCCCACAGCAGCCCCCCCACAGC,13-114099725-114099745-CCCCCCACAG,13-114099832-114099880-CCCCCCACAGCAGCCCCCCCACAG,13-114099870-114099890-CCCCCCACAG;MOTIFS=CCCCCCACAG,CCCCCACAGCAGCCCCCCCACAG,CAGCCCCCCCA,CCCCCCACAGCAGCCCCCCCACAG,CCCCCACAGCAGCCCCCCCACAGC;STRUC=<VC68827>	HPRC,HGSVC,1KG-ONT	Yes	0.106	Yes	NA,NA	NA	NA
chr13:114099651	423550	INS	815	0.9378	0.254	10	RASA3(1.3437e-14,0.813)	NA	NA	NA	NA	NA	NA	NA	enhancer	No	ID=13-114099620-114099653-CAGCCCCCCCA,13-114099666-114099740-CCCCCACAGCAGCCCCCCCACAG,13-114099712-114099837-CCCCCACAGCAGCCCCCCCACAGC,13-114099725-114099745-CCCCCCACAG,13-114099832-114099880-CCCCCCACAGCAGCCCCCCCACAG,13-114099870-114099890-CCCCCCACAG;MOTIFS=CCCCCCACAG,CCCCCACAGCAGCCCCCCCACAG,CAGCCCCCCCA,CCCCCCACAGCAGCCCCCCCACAG,CCCCCACAGCAGCCCCCCCACAGC;STRUC=<VC68827>	HPRC,HGSVC	Yes	0.106	Yes	NA,NA	NA	NA
chr13:114099651	423545	INS	971	0.9636	0.1508	6	RASA3(1.3437e-14,0.813)	NA	NA	NA	NA	NA	NA	NA	enhancer	No	ID=13-114099620-114099653-CAGCCCCCCCA,13-114099666-114099740-CCCCCACAGCAGCCCCCCCACAG,13-114099712-114099837-CCCCCACAGCAGCCCCCCCACAGC,13-114099725-114099745-CCCCCCACAG,13-114099832-114099880-CCCCCCACAGCAGCCCCCCCACAG,13-114099870-114099890-CCCCCCACAG;MOTIFS=CCCCCCACAG,CCCCCACAGCAGCCCCCCCACAG,CAGCCCCCCCA,CCCCCCACAGCAGCCCCCCCACAG,CCCCCACAGCAGCCCCCCCACAGC;STRUC=<VC68827>	HPRC,HGSVC	Yes	0.106	Yes	NA,NA	NA	NA
chr13:114099651	423544	INS	235	0.8045	0.6676	1	RASA3(1.3437e-14,0.813)	NA	NA	NA	NA	NA	NA	NA	enhancer	No	ID=13-114099620-114099653-CAGCCCCCCCA,13-114099666-114099740-CCCCCACAGCAGCCCCCCCACAG,13-114099712-114099837-CCCCCACAGCAGCCCCCCCACAGC,13-114099725-114099745-CCCCCCACAG,13-114099832-114099880-CCCCCCACAGCAGCCCCCCCACAG,13-114099870-114099890-CCCCCCACAG;MOTIFS=CCCCCCACAG,CCCCCACAGCAGCCCCCCCACAG,CAGCCCCCCCA,CCCCCCACAGCAGCCCCCCCACAG,CCCCCACAGCAGCCCCCCCACAGC;STRUC=<VC68827>	HPRC,HGSVC,1KG-ONT	Yes	0.106	No	NA,NA	NA	NA
chr13:114099651	423543	INS	1009	0.9056	0.3429	16	RASA3(1.3437e-14,0.813)	NA	NA	NA	NA	NA	NA	NA	enhancer	No	ID=13-114099620-114099653-CAGCCCCCCCA,13-114099666-114099740-CCCCCACAGCAGCCCCCCCACAG,13-114099712-114099837-CCCCCACAGCAGCCCCCCCACAGC,13-114099725-114099745-CCCCCCACAG,13-114099832-114099880-CCCCCCACAGCAGCCCCCCCACAG,13-114099870-114099890-CCCCCCACAG;MOTIFS=CCCCCCACAG,CCCCCACAGCAGCCCCCCCACAG,CAGCCCCCCCA,CCCCCCACAGCAGCCCCCCCACAG,CCCCCACAGCAGCCCCCCCACAGC;STRUC=<VC68827>	HPRC,HGSVC	Yes	0.106	Yes	NA,NA	NA	NA
chr13:114099655	423559	INS	2563	0.889	0.4408	5	RASA3(1.3437e-14,0.813)	NA	NA	NA	NA	NA	NA	NA	enhancer	No	ID=13-114099620-114099653-CAGCCCCCCCA,13-114099666-114099740-CCCCCACAGCAGCCCCCCCACAG,13-114099712-114099837-CCCCCACAGCAGCCCCCCCACAGC,13-114099725-114099745-CCCCCCACAG,13-114099832-114099880-CCCCCCACAGCAGCCCCCCCACAG,13-114099870-114099890-CCCCCCACAG;MOTIFS=CCCCCCACAG,CCCCCACAGCAGCCCCCCCACAG,CAGCCCCCCCA,CCCCCCACAGCAGCCCCCCCACAG,CCCCCACAGCAGCCCCCCCACAGC;STRUC=<VC68827>	HPRC,HGSVC,1KG-ONT	No	0.106	Yes	NA,NA	NA	NA
chr13:114099655	423561	INS	323	0.8534	0.5403	2	RASA3(1.3437e-14,0.813)	NA	NA	NA	NA	NA	NA	NA	enhancer	No	ID=13-114099620-114099653-CAGCCCCCCCA,13-114099666-114099740-CCCCCACAGCAGCCCCCCCACAG,13-114099712-114099837-CCCCCACAGCAGCCCCCCCACAGC,13-114099725-114099745-CCCCCCACAG,13-114099832-114099880-CCCCCCACAGCAGCCCCCCCACAG,13-114099870-114099890-CCCCCCACAG;MOTIFS=CCCCCCACAG,CCCCCACAGCAGCCCCCCCACAG,CAGCCCCCCCA,CCCCCCACAGCAGCCCCCCCACAG,CCCCCACAGCAGCCCCCCCACAGC;STRUC=<VC68827>	HPRC,HGSVC,1KG-ONT	Yes	0.106	Yes	NA,NA	NA	NA
chr13:114099655	423560	INS	334	0.8507	0.4919	4	RASA3(1.3437e-14,0.813)	NA	NA	NA	NA	NA	NA	NA	enhancer	No	ID=13-114099620-114099653-CAGCCCCCCCA,13-114099666-114099740-CCCCCACAGCAGCCCCCCCACAG,13-114099712-114099837-CCCCCACAGCAGCCCCCCCACAGC,13-114099725-114099745-CCCCCCACAG,13-114099832-114099880-CCCCCCACAGCAGCCCCCCCACAG,13-114099870-114099890-CCCCCCACAG;MOTIFS=CCCCCCACAG,CCCCCACAGCAGCCCCCCCACAG,CAGCCCCCCCA,CCCCCCACAGCAGCCCCCCCACAG,CCCCCACAGCAGCCCCCCCACAGC;STRUC=<VC68827>	HPRC,HGSVC,1KG-ONT	Yes	0.106	Yes	NA,NA	NA	NA
chr13:114099655	423558	INS	124	0.8501	0.5375	2	RASA3(1.3437e-14,0.813)	NA	NA	NA	NA	NA	NA	NA	enhancer	No	ID=13-114099620-114099653-CAGCCCCCCCA,13-114099666-114099740-CCCCCACAGCAGCCCCCCCACAG,13-114099712-114099837-CCCCCACAGCAGCCCCCCCACAGC,13-114099725-114099745-CCCCCCACAG,13-114099832-114099880-CCCCCCACAGCAGCCCCCCCACAG,13-114099870-114099890-CCCCCCACAG;MOTIFS=CCCCCCACAG,CCCCCACAGCAGCCCCCCCACAG,CAGCCCCCCCA,CCCCCCACAGCAGCCCCCCCACAG,CCCCCACAGCAGCCCCCCCACAGC;STRUC=<VC68827>	HPRC,HGSVC,1KG-ONT	Yes	0.106	Yes	NA,NA	NA	NA
chr13:114099666	423563	INS	658	0.8223	0.6409	2	RASA3(1.3437e-14,0.813)	NA	NA	NA	NA	NA	NA	NA	NA	No	ID=13-114099620-114099653-CAGCCCCCCCA,13-114099666-114099740-CCCCCACAGCAGCCCCCCCACAG,13-114099712-114099837-CCCCCACAGCAGCCCCCCCACAGC,13-114099725-114099745-CCCCCCACAG,13-114099832-114099880-CCCCCCACAGCAGCCCCCCCACAG,13-114099870-114099890-CCCCCCACAG;MOTIFS=CCCCCCACAG,CCCCCACAGCAGCCCCCCCACAG,CAGCCCCCCCA,CCCCCCACAGCAGCCCCCCCACAG,CCCCCACAGCAGCCCCCCCACAGC;STRUC=<VC68827>	HPRC,HGSVC,1KG-ONT	Yes	0.106	No	NA,NA	NA	NA
chr13:114099672	423564	DEL	170	0.8264	0.6425	8	RASA3(1.3437e-14,0.813)	NA	NA	NA	NA	NA	NA	NA	NA	No	ID=13-114099620-114099653-CAGCCCCCCCA,13-114099666-114099740-CCCCCACAGCAGCCCCCCCACAG,13-114099712-114099837-CCCCCACAGCAGCCCCCCCACAGC,13-114099725-114099745-CCCCCCACAG,13-114099832-114099880-CCCCCCACAGCAGCCCCCCCACAG,13-114099870-114099890-CCCCCCACAG;MOTIFS=CCCCCCACAG,CCCCCACAGCAGCCCCCCCACAG,CAGCCCCCCCA,CCCCCCACAGCAGCCCCCCCACAG,CCCCCACAGCAGCCCCCCCACAGC;STRUC=<VC68827>	1KG-ONT	No	0.013	Yes	NA,NA	NA	NA
chr13:114099675	423566	INS	1318	0.8363	0.652	10	RASA3(1.3437e-14,0.813)	NA	NA	NA	NA	NA	NA	NA	NA	No	ID=13-114099620-114099653-CAGCCCCCCCA,13-114099666-114099740-CCCCCACAGCAGCCCCCCCACAG,13-114099712-114099837-CCCCCACAGCAGCCCCCCCACAGC,13-114099725-114099745-CCCCCCACAG,13-114099832-114099880-CCCCCCACAGCAGCCCCCCCACAG,13-114099870-114099890-CCCCCCACAG;MOTIFS=CCCCCCACAG,CCCCCACAGCAGCCCCCCCACAG,CAGCCCCCCCA,CCCCCCACAGCAGCCCCCCCACAG,CCCCCACAGCAGCCCCCCCACAGC;STRUC=<VC68827>	HPRC,HGSVC,1KG-ONT	Yes	0.106	Yes	NA,NA	NA	NA
chr13:114099675	423574	INS	794	0.8456	0.5688	2	RASA3(1.3437e-14,0.813)	NA	NA	NA	NA	NA	NA	NA	NA	No	ID=13-114099620-114099653-CAGCCCCCCCA,13-114099666-114099740-CCCCCACAGCAGCCCCCCCACAG,13-114099712-114099837-CCCCCACAGCAGCCCCCCCACAGC,13-114099725-114099745-CCCCCCACAG,13-114099832-114099880-CCCCCCACAGCAGCCCCCCCACAG,13-114099870-114099890-CCCCCCACAG;MOTIFS=CCCCCCACAG,CCCCCACAGCAGCCCCCCCACAG,CAGCCCCCCCA,CCCCCCACAGCAGCCCCCCCACAG,CCCCCACAGCAGCCCCCCCACAGC;STRUC=<VC68827>	HPRC,HGSVC	Yes	0.106	No	NA,NA	NA	NA
chr13:114099675	423573	INS	115	0.8147	0.6522	10	RASA3(1.3437e-14,0.813)	NA	NA	NA	NA	NA	NA	NA	NA	No	ID=13-114099620-114099653-CAGCCCCCCCA,13-114099666-114099740-CCCCCACAGCAGCCCCCCCACAG,13-114099712-114099837-CCCCCACAGCAGCCCCCCCACAGC,13-114099725-114099745-CCCCCCACAG,13-114099832-114099880-CCCCCCACAGCAGCCCCCCCACAG,13-114099870-114099890-CCCCCCACAG;MOTIFS=CCCCCCACAG,CCCCCACAGCAGCCCCCCCACAG,CAGCCCCCCCA,CCCCCCACAGCAGCCCCCCCACAG,CCCCCACAGCAGCCCCCCCACAGC;STRUC=<VC68827>	HPRC,HGSVC,1KG-ONT	Yes	0.106	Yes	NA,NA	NA	NA
chr13:114099675	423572	INS	661	0.8234	0.6653	1	RASA3(1.3437e-14,0.813)	NA	NA	NA	NA	NA	NA	NA	NA	No	ID=13-114099620-114099653-CAGCCCCCCCA,13-114099666-114099740-CCCCCACAGCAGCCCCCCCACAG,13-114099712-114099837-CCCCCACAGCAGCCCCCCCACAGC,13-114099725-114099745-CCCCCCACAG,13-114099832-114099880-CCCCCCACAGCAGCCCCCCCACAG,13-114099870-114099890-CCCCCCACAG;MOTIFS=CCCCCCACAG,CCCCCACAGCAGCCCCCCCACAG,CAGCCCCCCCA,CCCCCCACAGCAGCCCCCCCACAG,CCCCCACAGCAGCCCCCCCACAGC;STRUC=<VC68827>	HPRC,HGSVC,1KG-ONT	Yes	0.106	No	NA,NA	NA	NA
chr13:114099675	423571	INS	532	0.9088	0.3727	1	RASA3(1.3437e-14,0.813)	NA	NA	NA	NA	NA	NA	NA	NA	No	ID=13-114099620-114099653-CAGCCCCCCCA,13-114099666-114099740-CCCCCACAGCAGCCCCCCCACAG,13-114099712-114099837-CCCCCACAGCAGCCCCCCCACAGC,13-114099725-114099745-CCCCCCACAG,13-114099832-114099880-CCCCCCACAGCAGCCCCCCCACAG,13-114099870-114099890-CCCCCCACAG;MOTIFS=CCCCCCACAG,CCCCCACAGCAGCCCCCCCACAG,CAGCCCCCCCA,CCCCCCACAGCAGCCCCCCCACAG,CCCCCACAGCAGCCCCCCCACAGC;STRUC=<VC68827>	HPRC,HGSVC,1KG-ONT	Yes	0.106	No	NA,NA	NA	NA
chr13:114099675	423570	INS	113	0.8587	0.545	5	RASA3(1.3437e-14,0.813)	NA	NA	NA	NA	NA	NA	NA	NA	No	ID=13-114099620-114099653-CAGCCCCCCCA,13-114099666-114099740-CCCCCACAGCAGCCCCCCCACAG,13-114099712-114099837-CCCCCACAGCAGCCCCCCCACAGC,13-114099725-114099745-CCCCCCACAG,13-114099832-114099880-CCCCCCACAGCAGCCCCCCCACAG,13-114099870-114099890-CCCCCCACAG;MOTIFS=CCCCCCACAG,CCCCCACAGCAGCCCCCCCACAG,CAGCCCCCCCA,CCCCCCACAGCAGCCCCCCCACAG,CCCCCACAGCAGCCCCCCCACAGC;STRUC=<VC68827>	HPRC,HGSVC,1KG-ONT	Yes	0.106	No	NA,NA	NA	NA
chr13:114099675	423569	INS	1059	0.8374	0.617	5	RASA3(1.3437e-14,0.813)	NA	NA	NA	NA	NA	NA	NA	NA	No	ID=13-114099620-114099653-CAGCCCCCCCA,13-114099666-114099740-CCCCCACAGCAGCCCCCCCACAG,13-114099712-114099837-CCCCCACAGCAGCCCCCCCACAGC,13-114099725-114099745-CCCCCCACAG,13-114099832-114099880-CCCCCCACAGCAGCCCCCCCACAG,13-114099870-114099890-CCCCCCACAG;MOTIFS=CCCCCCACAG,CCCCCACAGCAGCCCCCCCACAG,CAGCCCCCCCA,CCCCCCACAGCAGCCCCCCCACAG,CCCCCACAGCAGCCCCCCCACAGC;STRUC=<VC68827>	HPRC,HGSVC	Yes	0.106	Yes	NA,NA	NA	NA
chr13:114099675	423568	INS	602	0.8231	0.6585	11	RASA3(1.3437e-14,0.813)	NA	NA	NA	NA	NA	NA	NA	NA	No	ID=13-114099620-114099653-CAGCCCCCCCA,13-114099666-114099740-CCCCCACAGCAGCCCCCCCACAG,13-114099712-114099837-CCCCCACAGCAGCCCCCCCACAGC,13-114099725-114099745-CCCCCCACAG,13-114099832-114099880-CCCCCCACAGCAGCCCCCCCACAG,13-114099870-114099890-CCCCCCACAG;MOTIFS=CCCCCCACAG,CCCCCACAGCAGCCCCCCCACAG,CAGCCCCCCCA,CCCCCCACAGCAGCCCCCCCACAG,CCCCCACAGCAGCCCCCCCACAGC;STRUC=<VC68827>	HPRC,HGSVC,1KG-ONT	Yes	0.106	Yes	NA,NA	NA	NA
chr13:114099675	423567	INS	680	0.9059	0.3649	2	RASA3(1.3437e-14,0.813)	NA	NA	NA	NA	NA	NA	NA	NA	No	ID=13-114099620-114099653-CAGCCCCCCCA,13-114099666-114099740-CCCCCACAGCAGCCCCCCCACAG,13-114099712-114099837-CCCCCACAGCAGCCCCCCCACAGC,13-114099725-114099745-CCCCCCACAG,13-114099832-114099880-CCCCCCACAGCAGCCCCCCCACAG,13-114099870-114099890-CCCCCCACAG;MOTIFS=CCCCCCACAG,CCCCCACAGCAGCCCCCCCACAG,CAGCCCCCCCA,CCCCCCACAGCAGCCCCCCCACAG,CCCCCACAGCAGCCCCCCCACAGC;STRUC=<VC68827>	HPRC,HGSVC,1KG-ONT	Yes	0.106	No	NA,NA	NA	NA
chr13:114099675	423565	INS	376	0.8635	0.5184	2	RASA3(1.3437e-14,0.813)	NA	NA	NA	NA	NA	NA	NA	NA	No	ID=13-114099620-114099653-CAGCCCCCCCA,13-114099666-114099740-CCCCCACAGCAGCCCCCCCACAG,13-114099712-114099837-CCCCCACAGCAGCCCCCCCACAGC,13-114099725-114099745-CCCCCCACAG,13-114099832-114099880-CCCCCCACAGCAGCCCCCCCACAG,13-114099870-114099890-CCCCCCACAG;MOTIFS=CCCCCCACAG,CCCCCACAGCAGCCCCCCCACAG,CAGCCCCCCCA,CCCCCCACAGCAGCCCCCCCACAG,CCCCCACAGCAGCCCCCCCACAGC;STRUC=<VC68827>	HPRC,HGSVC,1KG-ONT	Yes	0.106	Yes	NA,NA	NA	NA
chr13:114099679	423575	INS	2982	0.9369	0.2551	3	RASA3(1.3437e-14,0.813)	NA	NA	NA	NA	NA	NA	NA	NA	No	ID=13-114099620-114099653-CAGCCCCCCCA,13-114099666-114099740-CCCCCACAGCAGCCCCCCCACAG,13-114099712-114099837-CCCCCACAGCAGCCCCCCCACAGC,13-114099725-114099745-CCCCCCACAG,13-114099832-114099880-CCCCCCACAGCAGCCCCCCCACAG,13-114099870-114099890-CCCCCCACAG;MOTIFS=CCCCCCACAG,CCCCCACAGCAGCCCCCCCACAG,CAGCCCCCCCA,CCCCCCACAGCAGCCCCCCCACAG,CCCCCACAGCAGCCCCCCCACAGC;STRUC=<VC68827>	HGSVC,1KG-ONT	No	0.106	No	NA,NA	NA	NA
chr13:114099679	423576	INS	889	0.8674	0.5051	2	RASA3(1.3437e-14,0.813)	NA	NA	NA	NA	NA	NA	NA	NA	No	ID=13-114099620-114099653-CAGCCCCCCCA,13-114099666-114099740-CCCCCACAGCAGCCCCCCCACAG,13-114099712-114099837-CCCCCACAGCAGCCCCCCCACAGC,13-114099725-114099745-CCCCCCACAG,13-114099832-114099880-CCCCCCACAGCAGCCCCCCCACAG,13-114099870-114099890-CCCCCCACAG;MOTIFS=CCCCCCACAG,CCCCCACAGCAGCCCCCCCACAG,CAGCCCCCCCA,CCCCCCACAGCAGCCCCCCCACAG,CCCCCACAGCAGCCCCCCCACAGC;STRUC=<VC68827>	HPRC,HGSVC	Yes	0.106	No	NA,NA	NA	NA
chr13:114099679	423577	DEL	56	0.8385	0.612	16	RASA3(1.3437e-14,0.813)	NA	NA	NA	NA	NA	NA	NA	NA	No	ID=13-114099620-114099653-CAGCCCCCCCA,13-114099666-114099740-CCCCCACAGCAGCCCCCCCACAG,13-114099712-114099837-CCCCCACAGCAGCCCCCCCACAGC,13-114099725-114099745-CCCCCCACAG,13-114099832-114099880-CCCCCCACAGCAGCCCCCCCACAG,13-114099870-114099890-CCCCCCACAG;MOTIFS=CCCCCCACAG,CCCCCACAGCAGCCCCCCCACAG,CAGCCCCCCCA,CCCCCCACAGCAGCCCCCCCACAG,CCCCCACAGCAGCCCCCCCACAGC;STRUC=<VC68827>	NA	No	0.023	No	NA,NA	NA	NA
chr13:114099680	423578	INS	321	0.8895	0.4093	1	RASA3(1.3437e-14,0.813)	NA	NA	NA	NA	NA	NA	NA	NA	No	ID=13-114099620-114099653-CAGCCCCCCCA,13-114099666-114099740-CCCCCACAGCAGCCCCCCCACAG,13-114099712-114099837-CCCCCACAGCAGCCCCCCCACAGC,13-114099725-114099745-CCCCCCACAG,13-114099832-114099880-CCCCCCACAGCAGCCCCCCCACAG,13-114099870-114099890-CCCCCCACAG;MOTIFS=CCCCCCACAG,CCCCCACAGCAGCCCCCCCACAG,CAGCCCCCCCA,CCCCCCACAGCAGCCCCCCCACAG,CCCCCACAGCAGCCCCCCCACAGC;STRUC=<VC68827>	HPRC,HGSVC,1KG-ONT	Yes	0.106	No	NA,NA	NA	NA
chr13:114099683	423580	INS	669	0.8329	0.6414	4	RASA3(1.3437e-14,0.813)	NA	NA	NA	NA	NA	NA	NA	NA	No	ID=13-114099620-114099653-CAGCCCCCCCA,13-114099666-114099740-CCCCCACAGCAGCCCCCCCACAG,13-114099712-114099837-CCCCCACAGCAGCCCCCCCACAGC,13-114099725-114099745-CCCCCCACAG,13-114099832-114099880-CCCCCCACAGCAGCCCCCCCACAG,13-114099870-114099890-CCCCCCACAG;MOTIFS=CCCCCCACAG,CCCCCACAGCAGCCCCCCCACAG,CAGCCCCCCCA,CCCCCCACAGCAGCCCCCCCACAG,CCCCCACAGCAGCCCCCCCACAGC;STRUC=<VC68827>	HPRC,HGSVC,1KG-ONT	Yes	0.106	Yes	NA,NA	NA	NA
chr13:114099684	423581	INS	532	0.8063	0.6702	1	RASA3(1.3437e-14,0.813)	NA	NA	NA	NA	NA	NA	NA	NA	No	ID=13-114099620-114099653-CAGCCCCCCCA,13-114099666-114099740-CCCCCACAGCAGCCCCCCCACAG,13-114099712-114099837-CCCCCACAGCAGCCCCCCCACAGC,13-114099725-114099745-CCCCCCACAG,13-114099832-114099880-CCCCCCACAGCAGCCCCCCCACAG,13-114099870-114099890-CCCCCCACAG;MOTIFS=CCCCCCACAG,CCCCCACAGCAGCCCCCCCACAG,CAGCCCCCCCA,CCCCCCACAGCAGCCCCCCCACAG,CCCCCACAGCAGCCCCCCCACAGC;STRUC=<VC68827>	HPRC,HGSVC,1KG-ONT	Yes	0.106	No	NA,NA	NA	NA
chr13:114099689	423583	INS	483	0.813	0.6514	1	RASA3(1.3437e-14,0.813)	NA	NA	NA	NA	NA	NA	NA	NA	No	ID=13-114099620-114099653-CAGCCCCCCCA,13-114099666-114099740-CCCCCACAGCAGCCCCCCCACAG,13-114099712-114099837-CCCCCACAGCAGCCCCCCCACAGC,13-114099725-114099745-CCCCCCACAG,13-114099832-114099880-CCCCCCACAGCAGCCCCCCCACAG,13-114099870-114099890-CCCCCCACAG;MOTIFS=CCCCCCACAG,CCCCCACAGCAGCCCCCCCACAG,CAGCCCCCCCA,CCCCCCACAGCAGCCCCCCCACAG,CCCCCACAGCAGCCCCCCCACAGC;STRUC=<VC68827>	HPRC,HGSVC,1KG-ONT	Yes	0.106	No	NA,NA	NA	NA
chr13:114099689	423584	DEL	60	0.9226	0.3091	4	RASA3(1.3437e-14,0.813)	NA	NA	NA	NA	NA	NA	NA	NA	No	ID=13-114099620-114099653-CAGCCCCCCCA,13-114099666-114099740-CCCCCACAGCAGCCCCCCCACAG,13-114099712-114099837-CCCCCACAGCAGCCCCCCCACAGC,13-114099725-114099745-CCCCCCACAG,13-114099832-114099880-CCCCCCACAGCAGCCCCCCCACAG,13-114099870-114099890-CCCCCCACAG;MOTIFS=CCCCCCACAG,CCCCCACAGCAGCCCCCCCACAG,CAGCCCCCCCA,CCCCCCACAGCAGCCCCCCCACAG,CCCCCACAGCAGCCCCCCCACAGC;STRUC=<VC68827>	1KG-ONT	No	0.024	No	NA,NA	NA	NA
chr13:114099689	423582	INS	970	0.8577	0.5327	7	RASA3(1.3437e-14,0.813)	NA	NA	NA	NA	NA	NA	NA	NA	No	ID=13-114099620-114099653-CAGCCCCCCCA,13-114099666-114099740-CCCCCACAGCAGCCCCCCCACAG,13-114099712-114099837-CCCCCACAGCAGCCCCCCCACAGC,13-114099725-114099745-CCCCCCACAG,13-114099832-114099880-CCCCCCACAGCAGCCCCCCCACAG,13-114099870-114099890-CCCCCCACAG;MOTIFS=CCCCCCACAG,CCCCCACAGCAGCCCCCCCACAG,CAGCCCCCCCA,CCCCCCACAGCAGCCCCCCCACAG,CCCCCACAGCAGCCCCCCCACAGC;STRUC=<VC68827>	HPRC,HGSVC	Yes	0.106	Yes	NA,NA	NA	NA
chr13:114099690	423585	INS	64	0.7926	0.6943	4	RASA3(1.3437e-14,0.813)	NA	NA	NA	NA	NA	NA	NA	NA	No	ID=13-114099620-114099653-CAGCCCCCCCA,13-114099666-114099740-CCCCCACAGCAGCCCCCCCACAG,13-114099712-114099837-CCCCCACAGCAGCCCCCCCACAGC,13-114099725-114099745-CCCCCCACAG,13-114099832-114099880-CCCCCCACAGCAGCCCCCCCACAG,13-114099870-114099890-CCCCCCACAG;MOTIFS=CCCCCCACAG,CCCCCACAGCAGCCCCCCCACAG,CAGCCCCCCCA,CCCCCCACAGCAGCCCCCCCACAG,CCCCCACAGCAGCCCCCCCACAGC;STRUC=<VC68827>	HPRC,HGSVC,1KG-ONT	Yes	0.106	Yes	NA,NA	NA	NA
chr13:114099698	423586	INS	342	0.8538	0.5361	4	RASA3(1.3437e-14,0.813)	NA	NA	NA	NA	NA	NA	NA	NA	No	ID=13-114099620-114099653-CAGCCCCCCCA,13-114099666-114099740-CCCCCACAGCAGCCCCCCCACAG,13-114099712-114099837-CCCCCACAGCAGCCCCCCCACAGC,13-114099725-114099745-CCCCCCACAG,13-114099832-114099880-CCCCCCACAGCAGCCCCCCCACAG,13-114099870-114099890-CCCCCCACAG;MOTIFS=CCCCCCACAG,CCCCCACAGCAGCCCCCCCACAG,CAGCCCCCCCA,CCCCCCACAGCAGCCCCCCCACAG,CCCCCACAGCAGCCCCCCCACAGC;STRUC=<VC68827>	HPRC,HGSVC,1KG-ONT	Yes	0.106	No	NA,NA	NA	NA
chr13:114099698	423587	INS	1211	0.8437	0.5932	5	RASA3(1.3437e-14,0.813)	NA	NA	NA	NA	NA	NA	NA	NA	No	ID=13-114099620-114099653-CAGCCCCCCCA,13-114099666-114099740-CCCCCACAGCAGCCCCCCCACAG,13-114099712-114099837-CCCCCACAGCAGCCCCCCCACAGC,13-114099725-114099745-CCCCCCACAG,13-114099832-114099880-CCCCCCACAGCAGCCCCCCCACAG,13-114099870-114099890-CCCCCCACAG;MOTIFS=CCCCCCACAG,CCCCCACAGCAGCCCCCCCACAG,CAGCCCCCCCA,CCCCCCACAGCAGCCCCCCCACAG,CCCCCACAGCAGCCCCCCCACAGC;STRUC=<VC68827>	HPRC,HGSVC,1KG-ONT	Yes	0.106	No	NA,NA	NA	NA
chr13:114099698	423589	INS	1364	0.9115	0.3355	6	RASA3(1.3437e-14,0.813)	NA	NA	NA	NA	NA	NA	NA	NA	No	ID=13-114099620-114099653-CAGCCCCCCCA,13-114099666-114099740-CCCCCACAGCAGCCCCCCCACAG,13-114099712-114099837-CCCCCACAGCAGCCCCCCCACAGC,13-114099725-114099745-CCCCCCACAG,13-114099832-114099880-CCCCCCACAGCAGCCCCCCCACAG,13-114099870-114099890-CCCCCCACAG;MOTIFS=CCCCCCACAG,CCCCCACAGCAGCCCCCCCACAG,CAGCCCCCCCA,CCCCCCACAGCAGCCCCCCCACAG,CCCCCACAGCAGCCCCCCCACAGC;STRUC=<VC68827>	HPRC,HGSVC,1KG-ONT	Yes	0.106	No	NA,NA	NA	NA
chr13:114099698	423590	INS	247	0.8094	0.6793	8	RASA3(1.3437e-14,0.813)	NA	NA	NA	NA	NA	NA	NA	NA	No	ID=13-114099620-114099653-CAGCCCCCCCA,13-114099666-114099740-CCCCCACAGCAGCCCCCCCACAG,13-114099712-114099837-CCCCCACAGCAGCCCCCCCACAGC,13-114099725-114099745-CCCCCCACAG,13-114099832-114099880-CCCCCCACAGCAGCCCCCCCACAG,13-114099870-114099890-CCCCCCACAG;MOTIFS=CCCCCCACAG,CCCCCACAGCAGCCCCCCCACAG,CAGCCCCCCCA,CCCCCCACAGCAGCCCCCCCACAG,CCCCCACAGCAGCCCCCCCACAGC;STRUC=<VC68827>	HPRC,HGSVC,1KG-ONT	Yes	0.106	Yes	NA,NA	NA	NA
chr13:114099698	423591	INS	413	0.8052	0.6987	4	RASA3(1.3437e-14,0.813)	NA	NA	NA	NA	NA	NA	NA	NA	No	ID=13-114099620-114099653-CAGCCCCCCCA,13-114099666-114099740-CCCCCACAGCAGCCCCCCCACAG,13-114099712-114099837-CCCCCACAGCAGCCCCCCCACAGC,13-114099725-114099745-CCCCCCACAG,13-114099832-114099880-CCCCCCACAGCAGCCCCCCCACAG,13-114099870-114099890-CCCCCCACAG;MOTIFS=CCCCCCACAG,CCCCCACAGCAGCCCCCCCACAG,CAGCCCCCCCA,CCCCCCACAGCAGCCCCCCCACAG,CCCCCACAGCAGCCCCCCCACAGC;STRUC=<VC68827>	HPRC,HGSVC,1KG-ONT	Yes	0.106	Yes	NA,NA	NA	NA
chr13:114099698	423592	INS	1804	0.8739	0.4666	2	RASA3(1.3437e-14,0.813)	NA	NA	NA	NA	NA	NA	NA	NA	No	ID=13-114099620-114099653-CAGCCCCCCCA,13-114099666-114099740-CCCCCACAGCAGCCCCCCCACAG,13-114099712-114099837-CCCCCACAGCAGCCCCCCCACAGC,13-114099725-114099745-CCCCCCACAG,13-114099832-114099880-CCCCCCACAGCAGCCCCCCCACAG,13-114099870-114099890-CCCCCCACAG;MOTIFS=CCCCCCACAG,CCCCCACAGCAGCCCCCCCACAG,CAGCCCCCCCA,CCCCCCACAGCAGCCCCCCCACAG,CCCCCACAGCAGCCCCCCCACAGC;STRUC=<VC68827>	HPRC,HGSVC,1KG-ONT	Yes	0.106	No	NA,NA	NA	NA
chr13:114099698	423593	INS	3049	0.8906	0.4643	6	RASA3(1.3437e-14,0.813)	NA	NA	NA	NA	NA	NA	NA	NA	No	ID=13-114099620-114099653-CAGCCCCCCCA,13-114099666-114099740-CCCCCACAGCAGCCCCCCCACAG,13-114099712-114099837-CCCCCACAGCAGCCCCCCCACAGC,13-114099725-114099745-CCCCCCACAG,13-114099832-114099880-CCCCCCACAGCAGCCCCCCCACAG,13-114099870-114099890-CCCCCCACAG;MOTIFS=CCCCCCACAG,CCCCCACAGCAGCCCCCCCACAG,CAGCCCCCCCA,CCCCCCACAGCAGCCCCCCCACAG,CCCCCACAGCAGCCCCCCCACAGC;STRUC=<VC68827>	HGSVC,1KG-ONT	No	0.106	No	NA,NA	NA	NA
chr13:114099698	423594	INS	591	0.8073	0.6824	3	RASA3(1.3437e-14,0.813)	NA	NA	NA	NA	NA	NA	NA	NA	No	ID=13-114099620-114099653-CAGCCCCCCCA,13-114099666-114099740-CCCCCACAGCAGCCCCCCCACAG,13-114099712-114099837-CCCCCACAGCAGCCCCCCCACAGC,13-114099725-114099745-CCCCCCACAG,13-114099832-114099880-CCCCCCACAGCAGCCCCCCCACAG,13-114099870-114099890-CCCCCCACAG;MOTIFS=CCCCCCACAG,CCCCCACAGCAGCCCCCCCACAG,CAGCCCCCCCA,CCCCCCACAGCAGCCCCCCCACAG,CCCCCACAGCAGCCCCCCCACAGC;STRUC=<VC68827>	HPRC,HGSVC,1KG-ONT	Yes	0.106	Yes	NA,NA	NA	NA
chr13:114099698	423595	INS	65	0.819	0.6507	7	RASA3(1.3437e-14,0.813)	NA	NA	NA	NA	NA	NA	NA	NA	No	ID=13-114099620-114099653-CAGCCCCCCCA,13-114099666-114099740-CCCCCACAGCAGCCCCCCCACAG,13-114099712-114099837-CCCCCACAGCAGCCCCCCCACAGC,13-114099725-114099745-CCCCCCACAG,13-114099832-114099880-CCCCCCACAGCAGCCCCCCCACAG,13-114099870-114099890-CCCCCCACAG;MOTIFS=CCCCCCACAG,CCCCCACAGCAGCCCCCCCACAG,CAGCCCCCCCA,CCCCCCACAGCAGCCCCCCCACAG,CCCCCACAGCAGCCCCCCCACAGC;STRUC=<VC68827>	HPRC,HGSVC,1KG-ONT	Yes	0.106	Yes	NA,NA	NA	NA
chr13:114099698	423596	INS	417	0.8034	0.6793	3	RASA3(1.3437e-14,0.813)	NA	NA	NA	NA	NA	NA	NA	NA	No	ID=13-114099620-114099653-CAGCCCCCCCA,13-114099666-114099740-CCCCCACAGCAGCCCCCCCACAG,13-114099712-114099837-CCCCCACAGCAGCCCCCCCACAGC,13-114099725-114099745-CCCCCCACAG,13-114099832-114099880-CCCCCCACAGCAGCCCCCCCACAG,13-114099870-114099890-CCCCCCACAG;MOTIFS=CCCCCCACAG,CCCCCACAGCAGCCCCCCCACAG,CAGCCCCCCCA,CCCCCCACAGCAGCCCCCCCACAG,CCCCCACAGCAGCCCCCCCACAGC;STRUC=<VC68827>	HPRC,HGSVC,1KG-ONT	Yes	0.106	No	NA,NA	NA	NA
chr13:114099702	423598	INS	84	0.8075	0.6893	9	RASA3(1.3437e-14,0.813)	NA	NA	NA	NA	NA	NA	NA	NA	No	ID=13-114099620-114099653-CAGCCCCCCCA,13-114099666-114099740-CCCCCACAGCAGCCCCCCCACAG,13-114099712-114099837-CCCCCACAGCAGCCCCCCCACAGC,13-114099725-114099745-CCCCCCACAG,13-114099832-114099880-CCCCCCACAGCAGCCCCCCCACAG,13-114099870-114099890-CCCCCCACAG;MOTIFS=CCCCCCACAG,CCCCCACAGCAGCCCCCCCACAG,CAGCCCCCCCA,CCCCCCACAGCAGCCCCCCCACAG,CCCCCACAGCAGCCCCCCCACAGC;STRUC=<VC68827>	HPRC,HGSVC,1KG-ONT	Yes	0.106	Yes	NA,NA	NA	NA
chr13:114099702	423599	INS	654	0.8036	0.6902	7	RASA3(1.3437e-14,0.813)	NA	NA	NA	NA	NA	NA	NA	NA	No	ID=13-114099620-114099653-CAGCCCCCCCA,13-114099666-114099740-CCCCCACAGCAGCCCCCCCACAG,13-114099712-114099837-CCCCCACAGCAGCCCCCCCACAGC,13-114099725-114099745-CCCCCCACAG,13-114099832-114099880-CCCCCCACAGCAGCCCCCCCACAG,13-114099870-114099890-CCCCCCACAG;MOTIFS=CCCCCCACAG,CCCCCACAGCAGCCCCCCCACAG,CAGCCCCCCCA,CCCCCCACAGCAGCCCCCCCACAG,CCCCCACAGCAGCCCCCCCACAGC;STRUC=<VC68827>	HPRC,HGSVC,1KG-ONT	Yes	0.106	Yes	NA,NA	NA	NA
chr13:114099711	423600	INS	119	0.9154	0.3467	2	RASA3(1.3437e-14,0.813)	NA	NA	NA	NA	NA	NA	NA	NA	No	ID=13-114099620-114099653-CAGCCCCCCCA,13-114099666-114099740-CCCCCACAGCAGCCCCCCCACAG,13-114099712-114099837-CCCCCACAGCAGCCCCCCCACAGC,13-114099725-114099745-CCCCCCACAG,13-114099832-114099880-CCCCCCACAGCAGCCCCCCCACAG,13-114099870-114099890-CCCCCCACAG;MOTIFS=CCCCCCACAG,CCCCCACAGCAGCCCCCCCACAG,CAGCCCCCCCA,CCCCCCACAGCAGCCCCCCCACAG,CCCCCACAGCAGCCCCCCCACAGC;STRUC=<VC68827>	HPRC,HGSVC,1KG-ONT	No	0.106	No	NA,NA	NA	NA
chr13:114099712	423601	INS	1209	0.8936	0.3904	17	RASA3(1.3437e-14,0.813)	NA	NA	NA	NA	NA	NA	NA	NA	No	ID=13-114099620-114099653-CAGCCCCCCCA,13-114099666-114099740-CCCCCACAGCAGCCCCCCCACAG,13-114099712-114099837-CCCCCACAGCAGCCCCCCCACAGC,13-114099725-114099745-CCCCCCACAG,13-114099832-114099880-CCCCCCACAGCAGCCCCCCCACAG,13-114099870-114099890-CCCCCCACAG;MOTIFS=CCCCCCACAG,CCCCCACAGCAGCCCCCCCACAG,CAGCCCCCCCA,CCCCCCACAGCAGCCCCCCCACAG,CCCCCACAGCAGCCCCCCCACAGC;STRUC=<VC68827>	HPRC,HGSVC,1KG-ONT	Yes	0.106	Yes	NA,NA	NA	NA
chr13:114099712	423602	INS	95	0.8328	0.6116	2	RASA3(1.3437e-14,0.813)	NA	NA	NA	NA	NA	NA	NA	NA	No	ID=13-114099620-114099653-CAGCCCCCCCA,13-114099666-114099740-CCCCCACAGCAGCCCCCCCACAG,13-114099712-114099837-CCCCCACAGCAGCCCCCCCACAGC,13-114099725-114099745-CCCCCCACAG,13-114099832-114099880-CCCCCCACAGCAGCCCCCCCACAG,13-114099870-114099890-CCCCCCACAG;MOTIFS=CCCCCCACAG,CCCCCACAGCAGCCCCCCCACAG,CAGCCCCCCCA,CCCCCCACAGCAGCCCCCCCACAG,CCCCCACAGCAGCCCCCCCACAGC;STRUC=<VC68827>	HPRC,HGSVC,1KG-ONT	No	0.106	Yes	NA,NA	NA	NA
chr13:114099720	423603	INS	334	0.8535	0.5347	1	RASA3(1.3437e-14,0.813)	NA	NA	NA	NA	NA	NA	NA	NA	No	ID=13-114099620-114099653-CAGCCCCCCCA,13-114099666-114099740-CCCCCACAGCAGCCCCCCCACAG,13-114099712-114099837-CCCCCACAGCAGCCCCCCCACAGC,13-114099725-114099745-CCCCCCACAG,13-114099832-114099880-CCCCCCACAGCAGCCCCCCCACAG,13-114099870-114099890-CCCCCCACAG;MOTIFS=CCCCCCACAG,CCCCCACAGCAGCCCCCCCACAG,CAGCCCCCCCA,CCCCCCACAGCAGCCCCCCCACAG,CCCCCACAGCAGCCCCCCCACAGC;STRUC=<VC68827>	HPRC,HGSVC,1KG-ONT	Yes	0.106	No	NA,NA	NA	NA
chr13:114099721	423604	INS	1061	0.8356	0.6237	11	RASA3(1.3437e-14,0.813)	NA	NA	NA	NA	NA	NA	NA	NA	No	ID=13-114099620-114099653-CAGCCCCCCCA,13-114099666-114099740-CCCCCACAGCAGCCCCCCCACAG,13-114099712-114099837-CCCCCACAGCAGCCCCCCCACAGC,13-114099725-114099745-CCCCCCACAG,13-114099832-114099880-CCCCCCACAGCAGCCCCCCCACAG,13-114099870-114099890-CCCCCCACAG;MOTIFS=CCCCCCACAG,CCCCCACAGCAGCCCCCCCACAG,CAGCCCCCCCA,CCCCCCACAGCAGCCCCCCCACAG,CCCCCACAGCAGCCCCCCCACAGC;STRUC=<VC68827>	HPRC,HGSVC	Yes	0.106	No	NA,NA	NA	NA
chr13:114099721	423605	INS	1069	0.8716	0.4944	3	RASA3(1.3437e-14,0.813)	NA	NA	NA	NA	NA	NA	NA	NA	No	ID=13-114099620-114099653-CAGCCCCCCCA,13-114099666-114099740-CCCCCACAGCAGCCCCCCCACAG,13-114099712-114099837-CCCCCACAGCAGCCCCCCCACAGC,13-114099725-114099745-CCCCCCACAG,13-114099832-114099880-CCCCCCACAGCAGCCCCCCCACAG,13-114099870-114099890-CCCCCCACAG;MOTIFS=CCCCCCACAG,CCCCCACAGCAGCCCCCCCACAG,CAGCCCCCCCA,CCCCCCACAGCAGCCCCCCCACAG,CCCCCACAGCAGCCCCCCCACAGC;STRUC=<VC68827>	HPRC,HGSVC	Yes	0.106	No	NA,NA	NA	NA
chr13:114099721	423606	INS	866	0.8205	0.6604	24	RASA3(1.3437e-14,0.813)	NA	NA	NA	NA	NA	NA	NA	NA	No	ID=13-114099620-114099653-CAGCCCCCCCA,13-114099666-114099740-CCCCCACAGCAGCCCCCCCACAG,13-114099712-114099837-CCCCCACAGCAGCCCCCCCACAGC,13-114099725-114099745-CCCCCCACAG,13-114099832-114099880-CCCCCCACAGCAGCCCCCCCACAG,13-114099870-114099890-CCCCCCACAG;MOTIFS=CCCCCCACAG,CCCCCACAGCAGCCCCCCCACAG,CAGCCCCCCCA,CCCCCCACAGCAGCCCCCCCACAG,CCCCCACAGCAGCCCCCCCACAGC;STRUC=<VC68827>	HPRC,HGSVC	Yes	0.106	Yes	NA,NA	NA	NA
chr13:114099721	423607	INS	317	0.9277	0.2672	1	RASA3(1.3437e-14,0.813)	NA	NA	NA	NA	NA	NA	NA	NA	No	ID=13-114099620-114099653-CAGCCCCCCCA,13-114099666-114099740-CCCCCACAGCAGCCCCCCCACAG,13-114099712-114099837-CCCCCACAGCAGCCCCCCCACAGC,13-114099725-114099745-CCCCCCACAG,13-114099832-114099880-CCCCCCACAGCAGCCCCCCCACAG,13-114099870-114099890-CCCCCCACAG;MOTIFS=CCCCCCACAG,CCCCCACAGCAGCCCCCCCACAG,CAGCCCCCCCA,CCCCCCACAGCAGCCCCCCCACAG,CCCCCACAGCAGCCCCCCCACAGC;STRUC=<VC68827>	HPRC,HGSVC,1KG-ONT	Yes	0.106	No	NA,NA	NA	NA
chr13:114099721	423608	INS	892	0.8061	0.6654	7	RASA3(1.3437e-14,0.813)	NA	NA	NA	NA	NA	NA	NA	NA	No	ID=13-114099620-114099653-CAGCCCCCCCA,13-114099666-114099740-CCCCCACAGCAGCCCCCCCACAG,13-114099712-114099837-CCCCCACAGCAGCCCCCCCACAGC,13-114099725-114099745-CCCCCCACAG,13-114099832-114099880-CCCCCCACAGCAGCCCCCCCACAG,13-114099870-114099890-CCCCCCACAG;MOTIFS=CCCCCCACAG,CCCCCACAGCAGCCCCCCCACAG,CAGCCCCCCCA,CCCCCCACAGCAGCCCCCCCACAG,CCCCCACAGCAGCCCCCCCACAGC;STRUC=<VC68827>	HPRC,HGSVC	Yes	0.106	Yes	NA,NA	NA	NA
chr13:114099721	423609	INS	532	0.891	0.3854	4	RASA3(1.3437e-14,0.813)	NA	NA	NA	NA	NA	NA	NA	NA	No	ID=13-114099620-114099653-CAGCCCCCCCA,13-114099666-114099740-CCCCCACAGCAGCCCCCCCACAG,13-114099712-114099837-CCCCCACAGCAGCCCCCCCACAGC,13-114099725-114099745-CCCCCCACAG,13-114099832-114099880-CCCCCCACAGCAGCCCCCCCACAG,13-114099870-114099890-CCCCCCACAG;MOTIFS=CCCCCCACAG,CCCCCACAGCAGCCCCCCCACAG,CAGCCCCCCCA,CCCCCCACAGCAGCCCCCCCACAG,CCCCCACAGCAGCCCCCCCACAGC;STRUC=<VC68827>	HPRC,HGSVC,1KG-ONT	Yes	0.106	No	NA,NA	NA	NA
chr13:114099721	423610	INS	188	0.91	0.3427	15	RASA3(1.3437e-14,0.813)	NA	NA	NA	NA	NA	NA	NA	NA	No	ID=13-114099620-114099653-CAGCCCCCCCA,13-114099666-114099740-CCCCCACAGCAGCCCCCCCACAG,13-114099712-114099837-CCCCCACAGCAGCCCCCCCACAGC,13-114099725-114099745-CCCCCCACAG,13-114099832-114099880-CCCCCCACAGCAGCCCCCCCACAG,13-114099870-114099890-CCCCCCACAG;MOTIFS=CCCCCCACAG,CCCCCACAGCAGCCCCCCCACAG,CAGCCCCCCCA,CCCCCCACAGCAGCCCCCCCACAG,CCCCCACAGCAGCCCCCCCACAGC;STRUC=<VC68827>	HPRC,HGSVC	Yes	0.106	Yes	NA,NA	NA	NA
chr13:114099721	423611	INS	339	0.8082	0.6822	9	RASA3(1.3437e-14,0.813)	NA	NA	NA	NA	NA	NA	NA	NA	No	ID=13-114099620-114099653-CAGCCCCCCCA,13-114099666-114099740-CCCCCACAGCAGCCCCCCCACAG,13-114099712-114099837-CCCCCACAGCAGCCCCCCCACAGC,13-114099725-114099745-CCCCCCACAG,13-114099832-114099880-CCCCCCACAGCAGCCCCCCCACAG,13-114099870-114099890-CCCCCCACAG;MOTIFS=CCCCCCACAG,CCCCCACAGCAGCCCCCCCACAG,CAGCCCCCCCA,CCCCCCACAGCAGCCCCCCCACAG,CCCCCACAGCAGCCCCCCCACAGC;STRUC=<VC68827>	HPRC,HGSVC,1KG-ONT	Yes	0.106	No	NA,NA	NA	NA
chr13:114099721	423612	INS	1790	0.8062	0.6952	2	RASA3(1.3437e-14,0.813)	NA	NA	NA	NA	NA	NA	NA	NA	No	ID=13-114099620-114099653-CAGCCCCCCCA,13-114099666-114099740-CCCCCACAGCAGCCCCCCCACAG,13-114099712-114099837-CCCCCACAGCAGCCCCCCCACAGC,13-114099725-114099745-CCCCCCACAG,13-114099832-114099880-CCCCCCACAGCAGCCCCCCCACAG,13-114099870-114099890-CCCCCCACAG;MOTIFS=CCCCCCACAG,CCCCCACAGCAGCCCCCCCACAG,CAGCCCCCCCA,CCCCCCACAGCAGCCCCCCCACAG,CCCCCACAGCAGCCCCCCCACAGC;STRUC=<VC68827>	HPRC,HGSVC,1KG-ONT	Yes	0.106	Yes	NA,NA	NA	NA
chr13:114099725	423613	INS	1122	0.8701	0.5153	4	RASA3(1.3437e-14,0.813)	NA	NA	NA	NA	NA	NA	NA	NA	No	ID=13-114099620-114099653-CAGCCCCCCCA,13-114099666-114099740-CCCCCACAGCAGCCCCCCCACAG,13-114099712-114099837-CCCCCACAGCAGCCCCCCCACAGC,13-114099725-114099745-CCCCCCACAG,13-114099832-114099880-CCCCCCACAGCAGCCCCCCCACAG,13-114099870-114099890-CCCCCCACAG;MOTIFS=CCCCCCACAG,CCCCCACAGCAGCCCCCCCACAG,CAGCCCCCCCA,CCCCCCACAGCAGCCCCCCCACAG,CCCCCACAGCAGCCCCCCCACAGC;STRUC=<VC68827>	HPRC,HGSVC,1KG-ONT	Yes	0.106	No	NA,NA	NA	NA
chr13:114099735	423614	INS	72	0.8281	0.6273	5	RASA3(1.3437e-14,0.813)	NA	NA	NA	NA	NA	NA	NA	NA	No	ID=13-114099620-114099653-CAGCCCCCCCA,13-114099666-114099740-CCCCCACAGCAGCCCCCCCACAG,13-114099712-114099837-CCCCCACAGCAGCCCCCCCACAGC,13-114099725-114099745-CCCCCCACAG,13-114099832-114099880-CCCCCCACAGCAGCCCCCCCACAG,13-114099870-114099890-CCCCCCACAG;MOTIFS=CCCCCCACAG,CCCCCACAGCAGCCCCCCCACAG,CAGCCCCCCCA,CCCCCCACAGCAGCCCCCCCACAG,CCCCCACAGCAGCCCCCCCACAGC;STRUC=<VC68827>	HPRC,HGSVC,1KG-ONT	No	0.106	No	NA,NA	NA	NA
chr13:114099736	423616	INS	1085	0.9042	0.3446	6	RASA3(1.3437e-14,0.813)	NA	NA	NA	NA	NA	NA	NA	NA	No	ID=13-114099620-114099653-CAGCCCCCCCA,13-114099666-114099740-CCCCCACAGCAGCCCCCCCACAG,13-114099712-114099837-CCCCCACAGCAGCCCCCCCACAGC,13-114099725-114099745-CCCCCCACAG,13-114099832-114099880-CCCCCCACAGCAGCCCCCCCACAG,13-114099870-114099890-CCCCCCACAG;MOTIFS=CCCCCCACAG,CCCCCACAGCAGCCCCCCCACAG,CAGCCCCCCCA,CCCCCCACAGCAGCCCCCCCACAG,CCCCCACAGCAGCCCCCCCACAGC;STRUC=<VC68827>	HPRC,HGSVC	Yes	0.106	No	NA,NA	NA	NA
chr13:114099744	423617	INS	1305	0.8424	0.5748	1	RASA3(1.3437e-14,0.813)	NA	NA	NA	NA	NA	NA	NA	NA	No	ID=13-114099620-114099653-CAGCCCCCCCA,13-114099666-114099740-CCCCCACAGCAGCCCCCCCACAG,13-114099712-114099837-CCCCCACAGCAGCCCCCCCACAGC,13-114099725-114099745-CCCCCCACAG,13-114099832-114099880-CCCCCCACAGCAGCCCCCCCACAG,13-114099870-114099890-CCCCCCACAG;MOTIFS=CCCCCCACAG,CCCCCACAGCAGCCCCCCCACAG,CAGCCCCCCCA,CCCCCCACAGCAGCCCCCCCACAG,CCCCCACAGCAGCCCCCCCACAGC;STRUC=<VC68827>	HPRC,HGSVC,1KG-ONT	Yes	0.106	No	NA,NA	NA	NA
chr13:114099745	423618	INS	73	0.8936	0.605	4	RASA3(1.3437e-14,0.813)	NA	NA	NA	NA	NA	NA	NA	NA	No	ID=13-114099620-114099653-CAGCCCCCCCA,13-114099666-114099740-CCCCCACAGCAGCCCCCCCACAG,13-114099712-114099837-CCCCCACAGCAGCCCCCCCACAGC,13-114099725-114099745-CCCCCCACAG,13-114099832-114099880-CCCCCCACAGCAGCCCCCCCACAG,13-114099870-114099890-CCCCCCACAG;MOTIFS=CCCCCCACAG,CCCCCACAGCAGCCCCCCCACAG,CAGCCCCCCCA,CCCCCCACAGCAGCCCCCCCACAG,CCCCCACAGCAGCCCCCCCACAGC;STRUC=<VC68827>	HPRC,HGSVC,1KG-ONT	No	0.106	Yes	NA,NA	NA	NA
chr13:114099745	423633	INS	238	0.8111	0.6532	7	RASA3(1.3437e-14,0.813)	NA	NA	NA	NA	NA	NA	NA	NA	No	ID=13-114099620-114099653-CAGCCCCCCCA,13-114099666-114099740-CCCCCACAGCAGCCCCCCCACAG,13-114099712-114099837-CCCCCACAGCAGCCCCCCCACAGC,13-114099725-114099745-CCCCCCACAG,13-114099832-114099880-CCCCCCACAGCAGCCCCCCCACAG,13-114099870-114099890-CCCCCCACAG;MOTIFS=CCCCCCACAG,CCCCCACAGCAGCCCCCCCACAG,CAGCCCCCCCA,CCCCCCACAGCAGCCCCCCCACAG,CCCCCACAGCAGCCCCCCCACAGC;STRUC=<VC68827>	HPRC,HGSVC,1KG-ONT	Yes	0.106	No	NA,NA	NA	NA
chr13:114099745	423632	INS	634	0.8487	0.6273	7	RASA3(1.3437e-14,0.813)	NA	NA	NA	NA	NA	NA	NA	NA	No	ID=13-114099620-114099653-CAGCCCCCCCA,13-114099666-114099740-CCCCCACAGCAGCCCCCCCACAG,13-114099712-114099837-CCCCCACAGCAGCCCCCCCACAGC,13-114099725-114099745-CCCCCCACAG,13-114099832-114099880-CCCCCCACAGCAGCCCCCCCACAG,13-114099870-114099890-CCCCCCACAG;MOTIFS=CCCCCCACAG,CCCCCACAGCAGCCCCCCCACAG,CAGCCCCCCCA,CCCCCCACAGCAGCCCCCCCACAG,CCCCCACAGCAGCCCCCCCACAGC;STRUC=<VC68827>	HPRC,HGSVC,1KG-ONT	Yes	0.106	Yes	NA,NA	NA	NA
chr13:114099745	423631	INS	871	0.852	0.601	7	RASA3(1.3437e-14,0.813)	NA	NA	NA	NA	NA	NA	NA	NA	No	ID=13-114099620-114099653-CAGCCCCCCCA,13-114099666-114099740-CCCCCACAGCAGCCCCCCCACAG,13-114099712-114099837-CCCCCACAGCAGCCCCCCCACAGC,13-114099725-114099745-CCCCCCACAG,13-114099832-114099880-CCCCCCACAGCAGCCCCCCCACAG,13-114099870-114099890-CCCCCCACAG;MOTIFS=CCCCCCACAG,CCCCCACAGCAGCCCCCCCACAG,CAGCCCCCCCA,CCCCCCACAGCAGCCCCCCCACAG,CCCCCACAGCAGCCCCCCCACAGC;STRUC=<VC68827>	HPRC,HGSVC	Yes	0.106	Yes	NA,NA	NA	NA
chr13:114099745	423630	INS	151	0.8869	0.509	10	RASA3(1.3437e-14,0.813)	NA	NA	NA	NA	NA	NA	NA	NA	No	ID=13-114099620-114099653-CAGCCCCCCCA,13-114099666-114099740-CCCCCACAGCAGCCCCCCCACAG,13-114099712-114099837-CCCCCACAGCAGCCCCCCCACAGC,13-114099725-114099745-CCCCCCACAG,13-114099832-114099880-CCCCCCACAGCAGCCCCCCCACAG,13-114099870-114099890-CCCCCCACAG;MOTIFS=CCCCCCACAG,CCCCCACAGCAGCCCCCCCACAG,CAGCCCCCCCA,CCCCCCACAGCAGCCCCCCCACAG,CCCCCACAGCAGCCCCCCCACAGC;STRUC=<VC68827>	HPRC,HGSVC,1KG-ONT	No	0.106	Yes	NA,NA	NA	NA
chr13:114099745	423629	INS	464	0.8882	0.4269	3	RASA3(1.3437e-14,0.813)	NA	NA	NA	NA	NA	NA	NA	NA	No	ID=13-114099620-114099653-CAGCCCCCCCA,13-114099666-114099740-CCCCCACAGCAGCCCCCCCACAG,13-114099712-114099837-CCCCCACAGCAGCCCCCCCACAGC,13-114099725-114099745-CCCCCCACAG,13-114099832-114099880-CCCCCCACAGCAGCCCCCCCACAG,13-114099870-114099890-CCCCCCACAG;MOTIFS=CCCCCCACAG,CCCCCACAGCAGCCCCCCCACAG,CAGCCCCCCCA,CCCCCCACAGCAGCCCCCCCACAG,CCCCCACAGCAGCCCCCCCACAGC;STRUC=<VC68827>	HPRC,HGSVC,1KG-ONT	Yes	0.106	No	NA,NA	NA	NA
chr13:114099745	423628	INS	708	0.8436	0.5671	4	RASA3(1.3437e-14,0.813)	NA	NA	NA	NA	NA	NA	NA	NA	No	ID=13-114099620-114099653-CAGCCCCCCCA,13-114099666-114099740-CCCCCACAGCAGCCCCCCCACAG,13-114099712-114099837-CCCCCACAGCAGCCCCCCCACAGC,13-114099725-114099745-CCCCCCACAG,13-114099832-114099880-CCCCCCACAGCAGCCCCCCCACAG,13-114099870-114099890-CCCCCCACAG;MOTIFS=CCCCCCACAG,CCCCCACAGCAGCCCCCCCACAG,CAGCCCCCCCA,CCCCCCACAGCAGCCCCCCCACAG,CCCCCACAGCAGCCCCCCCACAGC;STRUC=<VC68827>	HPRC,HGSVC,1KG-ONT	Yes	0.106	No	NA,NA	NA	NA
chr13:114099745	423627	INS	1785	0.8974	0.3791	12	RASA3(1.3437e-14,0.813)	NA	NA	NA	NA	NA	NA	NA	NA	No	ID=13-114099620-114099653-CAGCCCCCCCA,13-114099666-114099740-CCCCCACAGCAGCCCCCCCACAG,13-114099712-114099837-CCCCCACAGCAGCCCCCCCACAGC,13-114099725-114099745-CCCCCCACAG,13-114099832-114099880-CCCCCCACAGCAGCCCCCCCACAG,13-114099870-114099890-CCCCCCACAG;MOTIFS=CCCCCCACAG,CCCCCACAGCAGCCCCCCCACAG,CAGCCCCCCCA,CCCCCCACAGCAGCCCCCCCACAG,CCCCCACAGCAGCCCCCCCACAGC;STRUC=<VC68827>	HPRC,HGSVC,1KG-ONT	Yes	0.106	Yes	NA,NA	NA	NA
chr13:114099745	423624	INS	942	0.8105	0.6878	4	RASA3(1.3437e-14,0.813)	NA	NA	NA	NA	NA	NA	NA	NA	No	ID=13-114099620-114099653-CAGCCCCCCCA,13-114099666-114099740-CCCCCACAGCAGCCCCCCCACAG,13-114099712-114099837-CCCCCACAGCAGCCCCCCCACAGC,13-114099725-114099745-CCCCCCACAG,13-114099832-114099880-CCCCCCACAGCAGCCCCCCCACAG,13-114099870-114099890-CCCCCCACAG;MOTIFS=CCCCCCACAG,CCCCCACAGCAGCCCCCCCACAG,CAGCCCCCCCA,CCCCCCACAGCAGCCCCCCCACAG,CCCCCACAGCAGCCCCCCCACAGC;STRUC=<VC68827>	HPRC,HGSVC	Yes	0.106	Yes	NA,NA	NA	NA
chr13:114099745	423623	INS	743	0.9759	0.0884	9	RASA3(1.3437e-14,0.813)	NA	NA	NA	NA	NA	NA	NA	NA	No	ID=13-114099620-114099653-CAGCCCCCCCA,13-114099666-114099740-CCCCCACAGCAGCCCCCCCACAG,13-114099712-114099837-CCCCCACAGCAGCCCCCCCACAGC,13-114099725-114099745-CCCCCCACAG,13-114099832-114099880-CCCCCCACAGCAGCCCCCCCACAG,13-114099870-114099890-CCCCCCACAG;MOTIFS=CCCCCCACAG,CCCCCACAGCAGCCCCCCCACAG,CAGCCCCCCCA,CCCCCCACAGCAGCCCCCCCACAG,CCCCCACAGCAGCCCCCCCACAGC;STRUC=<VC68827>	HPRC,HGSVC,1KG-ONT	Yes	0.106	No	NA,NA	NA	NA
chr13:114099745	423621	INS	973	0.8702	0.4609	4	RASA3(1.3437e-14,0.813)	NA	NA	NA	NA	NA	NA	NA	NA	No	ID=13-114099620-114099653-CAGCCCCCCCA,13-114099666-114099740-CCCCCACAGCAGCCCCCCCACAG,13-114099712-114099837-CCCCCACAGCAGCCCCCCCACAGC,13-114099725-114099745-CCCCCCACAG,13-114099832-114099880-CCCCCCACAGCAGCCCCCCCACAG,13-114099870-114099890-CCCCCCACAG;MOTIFS=CCCCCCACAG,CCCCCACAGCAGCCCCCCCACAG,CAGCCCCCCCA,CCCCCCACAGCAGCCCCCCCACAG,CCCCCACAGCAGCCCCCCCACAGC;STRUC=<VC68827>	HPRC,HGSVC	Yes	0.106	No	NA,NA	NA	NA
chr13:114099745	423620	INS	382	0.8879	0.4052	9	RASA3(1.3437e-14,0.813)	NA	NA	NA	NA	NA	NA	NA	NA	No	ID=13-114099620-114099653-CAGCCCCCCCA,13-114099666-114099740-CCCCCACAGCAGCCCCCCCACAG,13-114099712-114099837-CCCCCACAGCAGCCCCCCCACAGC,13-114099725-114099745-CCCCCCACAG,13-114099832-114099880-CCCCCCACAGCAGCCCCCCCACAG,13-114099870-114099890-CCCCCCACAG;MOTIFS=CCCCCCACAG,CCCCCACAGCAGCCCCCCCACAG,CAGCCCCCCCA,CCCCCCACAGCAGCCCCCCCACAG,CCCCCACAGCAGCCCCCCCACAGC;STRUC=<VC68827>	HPRC,HGSVC,1KG-ONT	Yes	0.106	Yes	NA,NA	NA	NA
chr13:114099745	423619	INS	218	0.8306	0.6698	11	RASA3(1.3437e-14,0.813)	NA	NA	NA	NA	NA	NA	NA	NA	No	ID=13-114099620-114099653-CAGCCCCCCCA,13-114099666-114099740-CCCCCACAGCAGCCCCCCCACAG,13-114099712-114099837-CCCCCACAGCAGCCCCCCCACAGC,13-114099725-114099745-CCCCCCACAG,13-114099832-114099880-CCCCCCACAGCAGCCCCCCCACAG,13-114099870-114099890-CCCCCCACAG;MOTIFS=CCCCCCACAG,CCCCCACAGCAGCCCCCCCACAG,CAGCCCCCCCA,CCCCCCACAGCAGCCCCCCCACAG,CCCCCACAGCAGCCCCCCCACAGC;STRUC=<VC68827>	HPRC,HGSVC	Yes	0.106	Yes	NA,NA	NA	NA
chr13:114099745	423626	INS	505	0.9179	0.3099	13	RASA3(1.3437e-14,0.813)	NA	NA	NA	NA	NA	NA	NA	NA	No	ID=13-114099620-114099653-CAGCCCCCCCA,13-114099666-114099740-CCCCCACAGCAGCCCCCCCACAG,13-114099712-114099837-CCCCCACAGCAGCCCCCCCACAGC,13-114099725-114099745-CCCCCCACAG,13-114099832-114099880-CCCCCCACAGCAGCCCCCCCACAG,13-114099870-114099890-CCCCCCACAG;MOTIFS=CCCCCCACAG,CCCCCACAGCAGCCCCCCCACAG,CAGCCCCCCCA,CCCCCCACAGCAGCCCCCCCACAG,CCCCCACAGCAGCCCCCCCACAGC;STRUC=<VC68827>	HPRC,HGSVC,1KG-ONT	Yes	0.106	No	NA,NA	NA	NA
chr13:114099746	423634	INS	605	0.8024	0.6962	3	RASA3(1.3437e-14,0.813)	NA	NA	NA	NA	NA	NA	NA	NA	No	ID=13-114099620-114099653-CAGCCCCCCCA,13-114099666-114099740-CCCCCACAGCAGCCCCCCCACAG,13-114099712-114099837-CCCCCACAGCAGCCCCCCCACAGC,13-114099725-114099745-CCCCCCACAG,13-114099832-114099880-CCCCCCACAGCAGCCCCCCCACAG,13-114099870-114099890-CCCCCCACAG;MOTIFS=CCCCCCACAG,CCCCCACAGCAGCCCCCCCACAG,CAGCCCCCCCA,CCCCCCACAGCAGCCCCCCCACAG,CCCCCACAGCAGCCCCCCCACAGC;STRUC=<VC68827>	HPRC,HGSVC,1KG-ONT	Yes	0.106	Yes	NA,NA	NA	NA
chr13:114099750	423635	INS	105	0.8462	0.5841	5	RASA3(1.3437e-14,0.813)	NA	NA	NA	NA	NA	NA	NA	NA	No	ID=13-114099620-114099653-CAGCCCCCCCA,13-114099666-114099740-CCCCCACAGCAGCCCCCCCACAG,13-114099712-114099837-CCCCCACAGCAGCCCCCCCACAGC,13-114099725-114099745-CCCCCCACAG,13-114099832-114099880-CCCCCCACAGCAGCCCCCCCACAG,13-114099870-114099890-CCCCCCACAG;MOTIFS=CCCCCCACAG,CCCCCACAGCAGCCCCCCCACAG,CAGCCCCCCCA,CCCCCCACAGCAGCCCCCCCACAG,CCCCCACAGCAGCCCCCCCACAGC;STRUC=<VC68827>	HPRC,HGSVC,1KG-ONT	No	0.106	Yes	NA,NA	NA	NA
chr13:114099759	423638	INS	452	0.9267	0.2858	3	RASA3(1.3437e-14,0.813)	NA	NA	NA	NA	NA	NA	NA	NA	No	ID=13-114099620-114099653-CAGCCCCCCCA,13-114099666-114099740-CCCCCACAGCAGCCCCCCCACAG,13-114099712-114099837-CCCCCACAGCAGCCCCCCCACAGC,13-114099725-114099745-CCCCCCACAG,13-114099832-114099880-CCCCCCACAGCAGCCCCCCCACAG,13-114099870-114099890-CCCCCCACAG;MOTIFS=CCCCCCACAG,CCCCCACAGCAGCCCCCCCACAG,CAGCCCCCCCA,CCCCCCACAGCAGCCCCCCCACAG,CCCCCACAGCAGCCCCCCCACAGC;STRUC=<VC68827>	HPRC,HGSVC,1KG-ONT	Yes	0.106	Yes	NA,NA	NA	NA
chr13:114099760	423639	INS	1420	0.9159	0.3337	2	RASA3(1.3437e-14,0.813)	NA	NA	NA	NA	NA	NA	NA	NA	No	ID=13-114099620-114099653-CAGCCCCCCCA,13-114099666-114099740-CCCCCACAGCAGCCCCCCCACAG,13-114099712-114099837-CCCCCACAGCAGCCCCCCCACAGC,13-114099725-114099745-CCCCCCACAG,13-114099832-114099880-CCCCCCACAGCAGCCCCCCCACAG,13-114099870-114099890-CCCCCCACAG;MOTIFS=CCCCCCACAG,CCCCCACAGCAGCCCCCCCACAG,CAGCCCCCCCA,CCCCCCACAGCAGCCCCCCCACAG,CCCCCACAGCAGCCCCCCCACAGC;STRUC=<VC68827>	HPRC,HGSVC,1KG-ONT	Yes	0.106	No	NA,NA	NA	NA
chr13:114099760	423640	INS	330	0.7984	0.6936	4	RASA3(1.3437e-14,0.813)	NA	NA	NA	NA	NA	NA	NA	NA	No	ID=13-114099620-114099653-CAGCCCCCCCA,13-114099666-114099740-CCCCCACAGCAGCCCCCCCACAG,13-114099712-114099837-CCCCCACAGCAGCCCCCCCACAGC,13-114099725-114099745-CCCCCCACAG,13-114099832-114099880-CCCCCCACAGCAGCCCCCCCACAG,13-114099870-114099890-CCCCCCACAG;MOTIFS=CCCCCCACAG,CCCCCACAGCAGCCCCCCCACAG,CAGCCCCCCCA,CCCCCCACAGCAGCCCCCCCACAG,CCCCCACAGCAGCCCCCCCACAGC;STRUC=<VC68827>	HPRC,HGSVC,1KG-ONT	Yes	0.106	Yes	NA,NA	NA	NA
chr13:114099762	423641	INS	526	0.8929	0.4075	9	RASA3(1.3437e-14,0.813)	NA	NA	NA	NA	NA	NA	NA	NA	No	ID=13-114099620-114099653-CAGCCCCCCCA,13-114099666-114099740-CCCCCACAGCAGCCCCCCCACAG,13-114099712-114099837-CCCCCACAGCAGCCCCCCCACAGC,13-114099725-114099745-CCCCCCACAG,13-114099832-114099880-CCCCCCACAGCAGCCCCCCCACAG,13-114099870-114099890-CCCCCCACAG;MOTIFS=CCCCCCACAG,CCCCCACAGCAGCCCCCCCACAG,CAGCCCCCCCA,CCCCCCACAGCAGCCCCCCCACAG,CCCCCACAGCAGCCCCCCCACAGC;STRUC=<VC68827>	HPRC,HGSVC,1KG-ONT	Yes	0.106	No	NA,NA	NA	NA
chr13:114099769	423652	DEL	64	0.8072	0.6603	5	RASA3(1.3437e-14,0.813)	NA	NA	NA	NA	NA	NA	NA	NA	No	ID=13-114099620-114099653-CAGCCCCCCCA,13-114099666-114099740-CCCCCACAGCAGCCCCCCCACAG,13-114099712-114099837-CCCCCACAGCAGCCCCCCCACAGC,13-114099725-114099745-CCCCCCACAG,13-114099832-114099880-CCCCCCACAGCAGCCCCCCCACAG,13-114099870-114099890-CCCCCCACAG;MOTIFS=CCCCCCACAG,CCCCCACAGCAGCCCCCCCACAG,CAGCCCCCCCA,CCCCCCACAGCAGCCCCCCCACAG,CCCCCACAGCAGCCCCCCCACAGC;STRUC=<VC68827>	1KG-ONT	No	0.018	Yes	NA,NA	NA	NA
chr13:114099769	423651	INS	1634	0.8249	0.6762	3	RASA3(1.3437e-14,0.813)	NA	NA	NA	NA	NA	NA	NA	NA	No	ID=13-114099620-114099653-CAGCCCCCCCA,13-114099666-114099740-CCCCCACAGCAGCCCCCCCACAG,13-114099712-114099837-CCCCCACAGCAGCCCCCCCACAGC,13-114099725-114099745-CCCCCCACAG,13-114099832-114099880-CCCCCCACAGCAGCCCCCCCACAG,13-114099870-114099890-CCCCCCACAG;MOTIFS=CCCCCCACAG,CCCCCACAGCAGCCCCCCCACAG,CAGCCCCCCCA,CCCCCCACAGCAGCCCCCCCACAG,CCCCCACAGCAGCCCCCCCACAGC;STRUC=<VC68827>	HPRC,HGSVC,1KG-ONT	Yes	0.106	No	NA,NA	NA	NA
chr13:114099769	423650	INS	331	0.8871	0.4231	1	RASA3(1.3437e-14,0.813)	NA	NA	NA	NA	NA	NA	NA	NA	No	ID=13-114099620-114099653-CAGCCCCCCCA,13-114099666-114099740-CCCCCACAGCAGCCCCCCCACAG,13-114099712-114099837-CCCCCACAGCAGCCCCCCCACAGC,13-114099725-114099745-CCCCCCACAG,13-114099832-114099880-CCCCCCACAGCAGCCCCCCCACAG,13-114099870-114099890-CCCCCCACAG;MOTIFS=CCCCCCACAG,CCCCCACAGCAGCCCCCCCACAG,CAGCCCCCCCA,CCCCCCACAGCAGCCCCCCCACAG,CCCCCACAGCAGCCCCCCCACAGC;STRUC=<VC68827>	HPRC,HGSVC,1KG-ONT	Yes	0.106	No	NA,NA	NA	NA
chr13:114099769	423649	INS	794	0.8902	0.3861	11	RASA3(1.3437e-14,0.813)	NA	NA	NA	NA	NA	NA	NA	NA	No	ID=13-114099620-114099653-CAGCCCCCCCA,13-114099666-114099740-CCCCCACAGCAGCCCCCCCACAG,13-114099712-114099837-CCCCCACAGCAGCCCCCCCACAGC,13-114099725-114099745-CCCCCCACAG,13-114099832-114099880-CCCCCCACAGCAGCCCCCCCACAG,13-114099870-114099890-CCCCCCACAG;MOTIFS=CCCCCCACAG,CCCCCACAGCAGCCCCCCCACAG,CAGCCCCCCCA,CCCCCCACAGCAGCCCCCCCACAG,CCCCCACAGCAGCCCCCCCACAGC;STRUC=<VC68827>	HPRC,HGSVC	Yes	0.106	No	NA,NA	NA	NA
chr13:114099769	423648	INS	57	0.922	0.3076	3	RASA3(1.3437e-14,0.813)	NA	NA	NA	NA	NA	NA	NA	NA	No	ID=13-114099620-114099653-CAGCCCCCCCA,13-114099666-114099740-CCCCCACAGCAGCCCCCCCACAG,13-114099712-114099837-CCCCCACAGCAGCCCCCCCACAGC,13-114099725-114099745-CCCCCCACAG,13-114099832-114099880-CCCCCCACAGCAGCCCCCCCACAG,13-114099870-114099890-CCCCCCACAG;MOTIFS=CCCCCCACAG,CCCCCACAGCAGCCCCCCCACAG,CAGCCCCCCCA,CCCCCCACAGCAGCCCCCCCACAG,CCCCCACAGCAGCCCCCCCACAGC;STRUC=<VC68827>	HPRC,HGSVC	No	0.106	Yes	NA,NA	NA	NA
chr13:114099769	423647	INS	960	0.8289	0.6496	1	RASA3(1.3437e-14,0.813)	NA	NA	NA	NA	NA	NA	NA	NA	No	ID=13-114099620-114099653-CAGCCCCCCCA,13-114099666-114099740-CCCCCACAGCAGCCCCCCCACAG,13-114099712-114099837-CCCCCACAGCAGCCCCCCCACAGC,13-114099725-114099745-CCCCCCACAG,13-114099832-114099880-CCCCCCACAGCAGCCCCCCCACAG,13-114099870-114099890-CCCCCCACAG;MOTIFS=CCCCCCACAG,CCCCCACAGCAGCCCCCCCACAG,CAGCCCCCCCA,CCCCCCACAGCAGCCCCCCCACAG,CCCCCACAGCAGCCCCCCCACAGC;STRUC=<VC68827>	HPRC,HGSVC	Yes	0.106	No	NA,NA	NA	NA
chr13:114099769	423645	INS	1074	0.8458	0.5766	9	RASA3(1.3437e-14,0.813)	NA	NA	NA	NA	NA	NA	NA	NA	No	ID=13-114099620-114099653-CAGCCCCCCCA,13-114099666-114099740-CCCCCACAGCAGCCCCCCCACAG,13-114099712-114099837-CCCCCACAGCAGCCCCCCCACAGC,13-114099725-114099745-CCCCCCACAG,13-114099832-114099880-CCCCCCACAGCAGCCCCCCCACAG,13-114099870-114099890-CCCCCCACAG;MOTIFS=CCCCCCACAG,CCCCCACAGCAGCCCCCCCACAG,CAGCCCCCCCA,CCCCCCACAGCAGCCCCCCCACAG,CCCCCACAGCAGCCCCCCCACAGC;STRUC=<VC68827>	HPRC,HGSVC	Yes	0.106	Yes	NA,NA	NA	NA
chr13:114099769	423644	INS	1734	0.808	0.6618	7	RASA3(1.3437e-14,0.813)	NA	NA	NA	NA	NA	NA	NA	NA	No	ID=13-114099620-114099653-CAGCCCCCCCA,13-114099666-114099740-CCCCCACAGCAGCCCCCCCACAG,13-114099712-114099837-CCCCCACAGCAGCCCCCCCACAGC,13-114099725-114099745-CCCCCCACAG,13-114099832-114099880-CCCCCCACAGCAGCCCCCCCACAG,13-114099870-114099890-CCCCCCACAG;MOTIFS=CCCCCCACAG,CCCCCACAGCAGCCCCCCCACAG,CAGCCCCCCCA,CCCCCCACAGCAGCCCCCCCACAG,CCCCCACAGCAGCCCCCCCACAGC;STRUC=<VC68827>	HPRC,HGSVC,1KG-ONT	Yes	0.106	Yes	NA,NA	NA	NA
chr13:114099769	423643	INS	585	0.7997	0.6784	1	RASA3(1.3437e-14,0.813)	NA	NA	NA	NA	NA	NA	NA	NA	No	ID=13-114099620-114099653-CAGCCCCCCCA,13-114099666-114099740-CCCCCACAGCAGCCCCCCCACAG,13-114099712-114099837-CCCCCACAGCAGCCCCCCCACAGC,13-114099725-114099745-CCCCCCACAG,13-114099832-114099880-CCCCCCACAGCAGCCCCCCCACAG,13-114099870-114099890-CCCCCCACAG;MOTIFS=CCCCCCACAG,CCCCCACAGCAGCCCCCCCACAG,CAGCCCCCCCA,CCCCCCACAGCAGCCCCCCCACAG,CCCCCACAGCAGCCCCCCCACAGC;STRUC=<VC68827>	HPRC,HGSVC,1KG-ONT	Yes	0.106	No	NA,NA	NA	NA
chr13:114099769	423642	INS	1774	0.9703	0.242	3	RASA3(1.3437e-14,0.813)	NA	NA	NA	NA	NA	NA	NA	NA	No	ID=13-114099620-114099653-CAGCCCCCCCA,13-114099666-114099740-CCCCCACAGCAGCCCCCCCACAG,13-114099712-114099837-CCCCCACAGCAGCCCCCCCACAGC,13-114099725-114099745-CCCCCCACAG,13-114099832-114099880-CCCCCCACAGCAGCCCCCCCACAG,13-114099870-114099890-CCCCCCACAG;MOTIFS=CCCCCCACAG,CCCCCACAGCAGCCCCCCCACAG,CAGCCCCCCCA,CCCCCCACAGCAGCCCCCCCACAG,CCCCCACAGCAGCCCCCCCACAGC;STRUC=<VC68827>	HPRC,HGSVC,1KG-ONT	Yes	0.106	Yes	NA,NA	NA	NA
chr13:114099769	423646	INS	886	0.9099	0.3408	4	RASA3(1.3437e-14,0.813)	NA	NA	NA	NA	NA	NA	NA	NA	No	ID=13-114099620-114099653-CAGCCCCCCCA,13-114099666-114099740-CCCCCACAGCAGCCCCCCCACAG,13-114099712-114099837-CCCCCACAGCAGCCCCCCCACAGC,13-114099725-114099745-CCCCCCACAG,13-114099832-114099880-CCCCCCACAGCAGCCCCCCCACAG,13-114099870-114099890-CCCCCCACAG;MOTIFS=CCCCCCACAG,CCCCCACAGCAGCCCCCCCACAG,CAGCCCCCCCA,CCCCCCACAGCAGCCCCCCCACAG,CCCCCACAGCAGCCCCCCCACAGC;STRUC=<VC68827>	HPRC,HGSVC	Yes	0.106	Yes	NA,NA	NA	NA
chr13:114099773	423653	INS	758	0.8231	0.6408	1	RASA3(1.3437e-14,0.813)	NA	NA	NA	NA	NA	NA	NA	NA	No	ID=13-114099620-114099653-CAGCCCCCCCA,13-114099666-114099740-CCCCCACAGCAGCCCCCCCACAG,13-114099712-114099837-CCCCCACAGCAGCCCCCCCACAGC,13-114099725-114099745-CCCCCCACAG,13-114099832-114099880-CCCCCCACAGCAGCCCCCCCACAG,13-114099870-114099890-CCCCCCACAG;MOTIFS=CCCCCCACAG,CCCCCACAGCAGCCCCCCCACAG,CAGCCCCCCCA,CCCCCCACAGCAGCCCCCCCACAG,CCCCCACAGCAGCCCCCCCACAGC;STRUC=<VC68827>	HPRC,HGSVC	Yes	0.106	No	NA,NA	NA	NA
chr13:114099773	423654	INS	1332	0.8467	0.6205	5	RASA3(1.3437e-14,0.813)	NA	NA	NA	NA	NA	NA	NA	NA	No	ID=13-114099620-114099653-CAGCCCCCCCA,13-114099666-114099740-CCCCCACAGCAGCCCCCCCACAG,13-114099712-114099837-CCCCCACAGCAGCCCCCCCACAGC,13-114099725-114099745-CCCCCCACAG,13-114099832-114099880-CCCCCCACAGCAGCCCCCCCACAG,13-114099870-114099890-CCCCCCACAG;MOTIFS=CCCCCCACAG,CCCCCACAGCAGCCCCCCCACAG,CAGCCCCCCCA,CCCCCCACAGCAGCCCCCCCACAG,CCCCCACAGCAGCCCCCCCACAGC;STRUC=<VC68827>	HPRC,HGSVC,1KG-ONT	Yes	0.106	No	NA,NA	NA	NA
chr13:114099775	423655	DEL	134	0.9316	0.2784	4	RASA3(1.3437e-14,0.813)	NA	NA	NA	NA	NA	NA	NA	NA	No	ID=13-114099620-114099653-CAGCCCCCCCA,13-114099666-114099740-CCCCCACAGCAGCCCCCCCACAG,13-114099712-114099837-CCCCCACAGCAGCCCCCCCACAGC,13-114099725-114099745-CCCCCCACAG,13-114099832-114099880-CCCCCCACAGCAGCCCCCCCACAG,13-114099870-114099890-CCCCCCACAG;MOTIFS=CCCCCCACAG,CCCCCACAGCAGCCCCCCCACAG,CAGCCCCCCCA,CCCCCCACAGCAGCCCCCCCACAG,CCCCCACAGCAGCCCCCCCACAGC;STRUC=<VC68827>	HGSVC,1KG-ONT	No	0.015	No	NA,NA	NA	NA
chr13:114099784	423656	INS	968	0.9221	0.2989	3	RASA3(1.3437e-14,0.813)	NA	NA	NA	NA	NA	NA	NA	NA	No	ID=13-114099620-114099653-CAGCCCCCCCA,13-114099666-114099740-CCCCCACAGCAGCCCCCCCACAG,13-114099712-114099837-CCCCCACAGCAGCCCCCCCACAGC,13-114099725-114099745-CCCCCCACAG,13-114099832-114099880-CCCCCCACAGCAGCCCCCCCACAG,13-114099870-114099890-CCCCCCACAG;MOTIFS=CCCCCCACAG,CCCCCACAGCAGCCCCCCCACAG,CAGCCCCCCCA,CCCCCCACAGCAGCCCCCCCACAG,CCCCCACAGCAGCCCCCCCACAGC;STRUC=<VC68827>	HPRC,HGSVC	No	0.106	Yes	NA,NA	NA	NA
chr13:114099784	423657	INS	76	0.8073	0.697	13	RASA3(1.3437e-14,0.813)	NA	NA	NA	NA	NA	NA	NA	NA	No	ID=13-114099620-114099653-CAGCCCCCCCA,13-114099666-114099740-CCCCCACAGCAGCCCCCCCACAG,13-114099712-114099837-CCCCCACAGCAGCCCCCCCACAGC,13-114099725-114099745-CCCCCCACAG,13-114099832-114099880-CCCCCCACAGCAGCCCCCCCACAG,13-114099870-114099890-CCCCCCACAG;MOTIFS=CCCCCCACAG,CCCCCACAGCAGCCCCCCCACAG,CAGCCCCCCCA,CCCCCCACAGCAGCCCCCCCACAG,CCCCCACAGCAGCCCCCCCACAGC;STRUC=<VC68827>	HPRC,HGSVC,1KG-ONT	No	0.106	Yes	NA,NA	NA	NA
chr13:114099784	423658	INS	493	0.8212	0.6552	1	RASA3(1.3437e-14,0.813)	NA	NA	NA	NA	NA	NA	NA	NA	No	ID=13-114099620-114099653-CAGCCCCCCCA,13-114099666-114099740-CCCCCACAGCAGCCCCCCCACAG,13-114099712-114099837-CCCCCACAGCAGCCCCCCCACAGC,13-114099725-114099745-CCCCCCACAG,13-114099832-114099880-CCCCCCACAGCAGCCCCCCCACAG,13-114099870-114099890-CCCCCCACAG;MOTIFS=CCCCCCACAG,CCCCCACAGCAGCCCCCCCACAG,CAGCCCCCCCA,CCCCCCACAGCAGCCCCCCCACAG,CCCCCACAGCAGCCCCCCCACAGC;STRUC=<VC68827>	HPRC,HGSVC,1KG-ONT	No	0.106	No	NA,NA	NA	NA
chr13:114099785	423659	INS	298	0.8328	0.6022	3	RASA3(1.3437e-14,0.813)	NA	NA	NA	NA	NA	NA	NA	NA	No	ID=13-114099620-114099653-CAGCCCCCCCA,13-114099666-114099740-CCCCCACAGCAGCCCCCCCACAG,13-114099712-114099837-CCCCCACAGCAGCCCCCCCACAGC,13-114099725-114099745-CCCCCCACAG,13-114099832-114099880-CCCCCCACAGCAGCCCCCCCACAG,13-114099870-114099890-CCCCCCACAG;MOTIFS=CCCCCCACAG,CCCCCACAGCAGCCCCCCCACAG,CAGCCCCCCCA,CCCCCCACAGCAGCCCCCCCACAG,CCCCCACAGCAGCCCCCCCACAGC;STRUC=<VC68827>	HPRC,HGSVC,1KG-ONT	No	0.106	No	NA,NA	NA	NA
chr13:114099788	423660	INS	895	0.8455	0.6117	3	RASA3(1.3437e-14,0.813)	NA	NA	NA	NA	NA	NA	NA	NA	No	ID=13-114099620-114099653-CAGCCCCCCCA,13-114099666-114099740-CCCCCACAGCAGCCCCCCCACAG,13-114099712-114099837-CCCCCACAGCAGCCCCCCCACAGC,13-114099725-114099745-CCCCCCACAG,13-114099832-114099880-CCCCCCACAGCAGCCCCCCCACAG,13-114099870-114099890-CCCCCCACAG;MOTIFS=CCCCCCACAG,CCCCCACAGCAGCCCCCCCACAG,CAGCCCCCCCA,CCCCCCACAGCAGCCCCCCCACAG,CCCCCACAGCAGCCCCCCCACAGC;STRUC=<VC68827>	HPRC,HGSVC	No	0.106	Yes	NA,NA	NA	NA
chr13:114099792	423661	INS	338	0.8988	0.4338	1	RASA3(1.3437e-14,0.813)	NA	NA	NA	NA	NA	NA	NA	NA	No	ID=13-114099620-114099653-CAGCCCCCCCA,13-114099666-114099740-CCCCCACAGCAGCCCCCCCACAG,13-114099712-114099837-CCCCCACAGCAGCCCCCCCACAGC,13-114099725-114099745-CCCCCCACAG,13-114099832-114099880-CCCCCCACAGCAGCCCCCCCACAG,13-114099870-114099890-CCCCCCACAG;MOTIFS=CCCCCCACAG,CCCCCACAGCAGCCCCCCCACAG,CAGCCCCCCCA,CCCCCCACAGCAGCCCCCCCACAG,CCCCCACAGCAGCCCCCCCACAGC;STRUC=<VC68827>	HPRC,HGSVC,1KG-ONT	No	0.106	No	NA,NA	NA	NA
chr13:114099793	423667	INS	1119	0.8738	0.4386	6	RASA3(1.3437e-14,0.813)	NA	NA	NA	NA	NA	NA	NA	NA	No	ID=13-114099620-114099653-CAGCCCCCCCA,13-114099666-114099740-CCCCCACAGCAGCCCCCCCACAG,13-114099712-114099837-CCCCCACAGCAGCCCCCCCACAGC,13-114099725-114099745-CCCCCCACAG,13-114099832-114099880-CCCCCCACAGCAGCCCCCCCACAG,13-114099870-114099890-CCCCCCACAG;MOTIFS=CCCCCCACAG,CCCCCACAGCAGCCCCCCCACAG,CAGCCCCCCCA,CCCCCCACAGCAGCCCCCCCACAG,CCCCCACAGCAGCCCCCCCACAGC;STRUC=<VC68827>	HPRC,HGSVC,1KG-ONT	No	0.106	No	NA,NA	NA	NA
chr13:114099793	423666	INS	637	0.8827	0.428	4	RASA3(1.3437e-14,0.813)	NA	NA	NA	NA	NA	NA	NA	NA	No	ID=13-114099620-114099653-CAGCCCCCCCA,13-114099666-114099740-CCCCCACAGCAGCCCCCCCACAG,13-114099712-114099837-CCCCCACAGCAGCCCCCCCACAGC,13-114099725-114099745-CCCCCCACAG,13-114099832-114099880-CCCCCCACAGCAGCCCCCCCACAG,13-114099870-114099890-CCCCCCACAG;MOTIFS=CCCCCCACAG,CCCCCACAGCAGCCCCCCCACAG,CAGCCCCCCCA,CCCCCCACAGCAGCCCCCCCACAG,CCCCCACAGCAGCCCCCCCACAGC;STRUC=<VC68827>	HPRC,HGSVC,1KG-ONT	No	0.106	No	NA,NA	NA	NA
chr13:114099793	423663	INS	972	0.8777	0.5061	3	RASA3(1.3437e-14,0.813)	NA	NA	NA	NA	NA	NA	NA	NA	No	ID=13-114099620-114099653-CAGCCCCCCCA,13-114099666-114099740-CCCCCACAGCAGCCCCCCCACAG,13-114099712-114099837-CCCCCACAGCAGCCCCCCCACAGC,13-114099725-114099745-CCCCCCACAG,13-114099832-114099880-CCCCCCACAGCAGCCCCCCCACAG,13-114099870-114099890-CCCCCCACAG;MOTIFS=CCCCCCACAG,CCCCCACAGCAGCCCCCCCACAG,CAGCCCCCCCA,CCCCCCACAGCAGCCCCCCCACAG,CCCCCACAGCAGCCCCCCCACAGC;STRUC=<VC68827>	HPRC,HGSVC	No	0.106	Yes	NA,NA	NA	NA
chr13:114099793	423665	INS	725	0.83	0.6467	16	RASA3(1.3437e-14,0.813)	NA	NA	NA	NA	NA	NA	NA	NA	No	ID=13-114099620-114099653-CAGCCCCCCCA,13-114099666-114099740-CCCCCACAGCAGCCCCCCCACAG,13-114099712-114099837-CCCCCACAGCAGCCCCCCCACAGC,13-114099725-114099745-CCCCCCACAG,13-114099832-114099880-CCCCCCACAGCAGCCCCCCCACAG,13-114099870-114099890-CCCCCCACAG;MOTIFS=CCCCCCACAG,CCCCCACAGCAGCCCCCCCACAG,CAGCCCCCCCA,CCCCCCACAGCAGCCCCCCCACAG,CCCCCACAGCAGCCCCCCCACAGC;STRUC=<VC68827>	HPRC,HGSVC,1KG-ONT	No	0.106	Yes	NA,NA	NA	NA
chr13:114099794	423669	INS	1132	0.8481	0.5438	3	RASA3(1.3437e-14,0.813)	NA	NA	NA	NA	NA	NA	NA	NA	No	ID=13-114099620-114099653-CAGCCCCCCCA,13-114099666-114099740-CCCCCACAGCAGCCCCCCCACAG,13-114099712-114099837-CCCCCACAGCAGCCCCCCCACAGC,13-114099725-114099745-CCCCCCACAG,13-114099832-114099880-CCCCCCACAGCAGCCCCCCCACAG,13-114099870-114099890-CCCCCCACAG;MOTIFS=CCCCCCACAG,CCCCCACAGCAGCCCCCCCACAG,CAGCCCCCCCA,CCCCCCACAGCAGCCCCCCCACAG,CCCCCACAGCAGCCCCCCCACAGC;STRUC=<VC68827>	HPRC,HGSVC,1KG-ONT	No	0.106	Yes	NA,NA	NA	NA
chr13:114099797	423670	INS	54	0.8708	0.4601	3	RASA3(1.3437e-14,0.813)	NA	NA	NA	NA	NA	NA	NA	NA	No	ID=13-114099620-114099653-CAGCCCCCCCA,13-114099666-114099740-CCCCCACAGCAGCCCCCCCACAG,13-114099712-114099837-CCCCCACAGCAGCCCCCCCACAGC,13-114099725-114099745-CCCCCCACAG,13-114099832-114099880-CCCCCCACAGCAGCCCCCCCACAG,13-114099870-114099890-CCCCCCACAG;MOTIFS=CCCCCCACAG,CCCCCACAGCAGCCCCCCCACAG,CAGCCCCCCCA,CCCCCCACAGCAGCCCCCCCACAG,CCCCCACAGCAGCCCCCCCACAGC;STRUC=<VC68827>	HPRC,HGSVC	No	0.106	No	NA,NA	NA	NA
chr13:114099798	423671	INS	1069	0.8671	0.5023	5	RASA3(1.3437e-14,0.813)	NA	NA	NA	NA	NA	NA	NA	NA	No	ID=13-114099620-114099653-CAGCCCCCCCA,13-114099666-114099740-CCCCCACAGCAGCCCCCCCACAG,13-114099712-114099837-CCCCCACAGCAGCCCCCCCACAGC,13-114099725-114099745-CCCCCCACAG,13-114099832-114099880-CCCCCCACAGCAGCCCCCCCACAG,13-114099870-114099890-CCCCCCACAG;MOTIFS=CCCCCCACAG,CCCCCACAGCAGCCCCCCCACAG,CAGCCCCCCCA,CCCCCCACAGCAGCCCCCCCACAG,CCCCCACAGCAGCCCCCCCACAGC;STRUC=<VC68827>	HPRC,HGSVC	No	0.106	Yes	NA,NA	NA	NA
chr13:114099798	423672	INS	2112	0.9134	0.3707	3	RASA3(1.3437e-14,0.813)	NA	NA	NA	NA	NA	NA	NA	NA	No	ID=13-114099620-114099653-CAGCCCCCCCA,13-114099666-114099740-CCCCCACAGCAGCCCCCCCACAG,13-114099712-114099837-CCCCCACAGCAGCCCCCCCACAGC,13-114099725-114099745-CCCCCCACAG,13-114099832-114099880-CCCCCCACAGCAGCCCCCCCACAG,13-114099870-114099890-CCCCCCACAG;MOTIFS=CCCCCCACAG,CCCCCACAGCAGCCCCCCCACAG,CAGCCCCCCCA,CCCCCCACAGCAGCCCCCCCACAG,CCCCCACAGCAGCCCCCCCACAGC;STRUC=<VC68827>	HPRC,HGSVC,1KG-ONT	No	0.106	No	NA,NA	NA	NA
chr13:114099798	423673	INS	1110	0.8432	0.5784	4	RASA3(1.3437e-14,0.813)	NA	NA	NA	NA	NA	NA	NA	NA	No	ID=13-114099620-114099653-CAGCCCCCCCA,13-114099666-114099740-CCCCCACAGCAGCCCCCCCACAG,13-114099712-114099837-CCCCCACAGCAGCCCCCCCACAGC,13-114099725-114099745-CCCCCCACAG,13-114099832-114099880-CCCCCCACAGCAGCCCCCCCACAG,13-114099870-114099890-CCCCCCACAG;MOTIFS=CCCCCCACAG,CCCCCACAGCAGCCCCCCCACAG,CAGCCCCCCCA,CCCCCCACAGCAGCCCCCCCACAG,CCCCCACAGCAGCCCCCCCACAGC;STRUC=<VC68827>	HPRC,HGSVC,1KG-ONT	No	0.106	No	NA,NA	NA	NA
chr13:114099804	423674	INS	1493	0.8524	0.5599	17	RASA3(1.3437e-14,0.813)	NA	NA	NA	NA	NA	NA	NA	NA	No	ID=13-114099620-114099653-CAGCCCCCCCA,13-114099666-114099740-CCCCCACAGCAGCCCCCCCACAG,13-114099712-114099837-CCCCCACAGCAGCCCCCCCACAGC,13-114099725-114099745-CCCCCCACAG,13-114099832-114099880-CCCCCCACAGCAGCCCCCCCACAG,13-114099870-114099890-CCCCCCACAG;MOTIFS=CCCCCCACAG,CCCCCACAGCAGCCCCCCCACAG,CAGCCCCCCCA,CCCCCCACAGCAGCCCCCCCACAG,CCCCCACAGCAGCCCCCCCACAGC;STRUC=<VC68827>	HPRC,HGSVC,1KG-ONT	No	0.106	Yes	NA,NA	NA	NA
chr13:114099804	423675	INS	1403	0.8308	0.6057	1	RASA3(1.3437e-14,0.813)	NA	NA	NA	NA	NA	NA	NA	NA	No	ID=13-114099620-114099653-CAGCCCCCCCA,13-114099666-114099740-CCCCCACAGCAGCCCCCCCACAG,13-114099712-114099837-CCCCCACAGCAGCCCCCCCACAGC,13-114099725-114099745-CCCCCCACAG,13-114099832-114099880-CCCCCCACAGCAGCCCCCCCACAG,13-114099870-114099890-CCCCCCACAG;MOTIFS=CCCCCCACAG,CCCCCACAGCAGCCCCCCCACAG,CAGCCCCCCCA,CCCCCCACAGCAGCCCCCCCACAG,CCCCCACAGCAGCCCCCCCACAGC;STRUC=<VC68827>	HPRC,HGSVC,1KG-ONT	No	0.106	No	NA,NA	NA	NA
chr13:114099807	423676	INS	570	0.8381	0.6176	5	RASA3(1.3437e-14,0.813)	NA	NA	NA	NA	NA	NA	NA	NA	No	ID=13-114099620-114099653-CAGCCCCCCCA,13-114099666-114099740-CCCCCACAGCAGCCCCCCCACAG,13-114099712-114099837-CCCCCACAGCAGCCCCCCCACAGC,13-114099725-114099745-CCCCCCACAG,13-114099832-114099880-CCCCCCACAGCAGCCCCCCCACAG,13-114099870-114099890-CCCCCCACAG;MOTIFS=CCCCCCACAG,CCCCCACAGCAGCCCCCCCACAG,CAGCCCCCCCA,CCCCCCACAGCAGCCCCCCCACAG,CCCCCACAGCAGCCCCCCCACAGC;STRUC=<VC68827>	HPRC,HGSVC,1KG-ONT	No	0.106	No	NA,NA	NA	NA
chr13:114099807	423677	INS	1482	0.8464	0.5882	3	RASA3(1.3437e-14,0.813)	NA	NA	NA	NA	NA	NA	NA	NA	No	ID=13-114099620-114099653-CAGCCCCCCCA,13-114099666-114099740-CCCCCACAGCAGCCCCCCCACAG,13-114099712-114099837-CCCCCACAGCAGCCCCCCCACAGC,13-114099725-114099745-CCCCCCACAG,13-114099832-114099880-CCCCCCACAGCAGCCCCCCCACAG,13-114099870-114099890-CCCCCCACAG;MOTIFS=CCCCCCACAG,CCCCCACAGCAGCCCCCCCACAG,CAGCCCCCCCA,CCCCCCACAGCAGCCCCCCCACAG,CCCCCACAGCAGCCCCCCCACAGC;STRUC=<VC68827>	HPRC,HGSVC,1KG-ONT	No	0.106	No	NA,NA	NA	NA
chr13:114099808	423678	INS	63	0.8402	0.5923	1	RASA3(1.3437e-14,0.813)	NA	NA	NA	NA	NA	NA	NA	NA	No	ID=13-114099620-114099653-CAGCCCCCCCA,13-114099666-114099740-CCCCCACAGCAGCCCCCCCACAG,13-114099712-114099837-CCCCCACAGCAGCCCCCCCACAGC,13-114099725-114099745-CCCCCCACAG,13-114099832-114099880-CCCCCCACAGCAGCCCCCCCACAG,13-114099870-114099890-CCCCCCACAG;MOTIFS=CCCCCCACAG,CCCCCACAGCAGCCCCCCCACAG,CAGCCCCCCCA,CCCCCCACAGCAGCCCCCCCACAG,CCCCCACAGCAGCCCCCCCACAGC;STRUC=<VC68827>	HPRC,HGSVC,1KG-ONT	No	0.106	No	NA,NA	NA	NA
chr13:114099816	423680	INS	230	0.8259	0.6314	5	RASA3(1.3437e-14,0.813)	NA	NA	NA	NA	NA	NA	NA	NA	No	ID=13-114099620-114099653-CAGCCCCCCCA,13-114099666-114099740-CCCCCACAGCAGCCCCCCCACAG,13-114099712-114099837-CCCCCACAGCAGCCCCCCCACAGC,13-114099725-114099745-CCCCCCACAG,13-114099832-114099880-CCCCCCACAGCAGCCCCCCCACAG,13-114099870-114099890-CCCCCCACAG;MOTIFS=CCCCCCACAG,CCCCCACAGCAGCCCCCCCACAG,CAGCCCCCCCA,CCCCCCACAGCAGCCCCCCCACAG,CCCCCACAGCAGCCCCCCCACAGC;STRUC=<VC68827>	HPRC,HGSVC,1KG-ONT	No	0.106	No	NA,NA	NA	NA
chr13:114099817	423684	INS	561	0.8647	0.5326	5	RASA3(1.3437e-14,0.813)	NA	NA	NA	NA	NA	NA	NA	NA	No	ID=13-114099620-114099653-CAGCCCCCCCA,13-114099666-114099740-CCCCCACAGCAGCCCCCCCACAG,13-114099712-114099837-CCCCCACAGCAGCCCCCCCACAGC,13-114099725-114099745-CCCCCCACAG,13-114099832-114099880-CCCCCCACAGCAGCCCCCCCACAG,13-114099870-114099890-CCCCCCACAG;MOTIFS=CCCCCCACAG,CCCCCACAGCAGCCCCCCCACAG,CAGCCCCCCCA,CCCCCCACAGCAGCCCCCCCACAG,CCCCCACAGCAGCCCCCCCACAGC;STRUC=<VC68827>	HPRC,HGSVC,1KG-ONT	No	0.106	Yes	NA,NA	NA	NA
chr13:114099817	423696	INS	496	0.8316	0.622	5	RASA3(1.3437e-14,0.813)	NA	NA	NA	NA	NA	NA	NA	NA	No	ID=13-114099620-114099653-CAGCCCCCCCA,13-114099666-114099740-CCCCCACAGCAGCCCCCCCACAG,13-114099712-114099837-CCCCCACAGCAGCCCCCCCACAGC,13-114099725-114099745-CCCCCCACAG,13-114099832-114099880-CCCCCCACAGCAGCCCCCCCACAG,13-114099870-114099890-CCCCCCACAG;MOTIFS=CCCCCCACAG,CCCCCACAGCAGCCCCCCCACAG,CAGCCCCCCCA,CCCCCCACAGCAGCCCCCCCACAG,CCCCCACAGCAGCCCCCCCACAGC;STRUC=<VC68827>	HPRC,HGSVC,1KG-ONT	No	0.106	No	NA,NA	NA	NA
chr13:114099817	423695	INS	690	0.8124	0.6612	2	RASA3(1.3437e-14,0.813)	NA	NA	NA	NA	NA	NA	NA	NA	No	ID=13-114099620-114099653-CAGCCCCCCCA,13-114099666-114099740-CCCCCACAGCAGCCCCCCCACAG,13-114099712-114099837-CCCCCACAGCAGCCCCCCCACAGC,13-114099725-114099745-CCCCCCACAG,13-114099832-114099880-CCCCCCACAGCAGCCCCCCCACAG,13-114099870-114099890-CCCCCCACAG;MOTIFS=CCCCCCACAG,CCCCCACAGCAGCCCCCCCACAG,CAGCCCCCCCA,CCCCCCACAGCAGCCCCCCCACAG,CCCCCACAGCAGCCCCCCCACAGC;STRUC=<VC68827>	HPRC,HGSVC,1KG-ONT	No	0.106	No	NA,NA	NA	NA
chr13:114099817	423693	INS	530	0.8361	0.6192	3	RASA3(1.3437e-14,0.813)	NA	NA	NA	NA	NA	NA	NA	NA	No	ID=13-114099620-114099653-CAGCCCCCCCA,13-114099666-114099740-CCCCCACAGCAGCCCCCCCACAG,13-114099712-114099837-CCCCCACAGCAGCCCCCCCACAGC,13-114099725-114099745-CCCCCCACAG,13-114099832-114099880-CCCCCCACAGCAGCCCCCCCACAG,13-114099870-114099890-CCCCCCACAG;MOTIFS=CCCCCCACAG,CCCCCACAGCAGCCCCCCCACAG,CAGCCCCCCCA,CCCCCCACAGCAGCCCCCCCACAG,CCCCCACAGCAGCCCCCCCACAGC;STRUC=<VC68827>	HPRC,HGSVC,1KG-ONT	No	0.106	No	NA,NA	NA	NA
chr13:114099817	423697	DEL	90	0.8125	0.6729	14	RASA3(1.3437e-14,0.813)	NA	NA	NA	NA	NA	NA	NA	NA	No	ID=13-114099620-114099653-CAGCCCCCCCA,13-114099666-114099740-CCCCCACAGCAGCCCCCCCACAG,13-114099712-114099837-CCCCCACAGCAGCCCCCCCACAGC,13-114099725-114099745-CCCCCCACAG,13-114099832-114099880-CCCCCCACAGCAGCCCCCCCACAG,13-114099870-114099890-CCCCCCACAG;MOTIFS=CCCCCCACAG,CCCCCACAGCAGCCCCCCCACAG,CAGCCCCCCCA,CCCCCCACAGCAGCCCCCCCACAG,CCCCCACAGCAGCCCCCCCACAGC;STRUC=<VC68827>	HGSVC,1KG-ONT	No	0.026	Yes	NA,NA	NA	NA
chr13:114099817	423692	INS	611	0.832	0.598	1	RASA3(1.3437e-14,0.813)	NA	NA	NA	NA	NA	NA	NA	NA	No	ID=13-114099620-114099653-CAGCCCCCCCA,13-114099666-114099740-CCCCCACAGCAGCCCCCCCACAG,13-114099712-114099837-CCCCCACAGCAGCCCCCCCACAGC,13-114099725-114099745-CCCCCCACAG,13-114099832-114099880-CCCCCCACAGCAGCCCCCCCACAG,13-114099870-114099890-CCCCCCACAG;MOTIFS=CCCCCCACAG,CCCCCACAGCAGCCCCCCCACAG,CAGCCCCCCCA,CCCCCCACAGCAGCCCCCCCACAG,CCCCCACAGCAGCCCCCCCACAGC;STRUC=<VC68827>	HPRC,HGSVC,1KG-ONT	No	0.106	No	NA,NA	NA	NA
chr13:114099817	423691	INS	568	0.8263	0.6309	1	RASA3(1.3437e-14,0.813)	NA	NA	NA	NA	NA	NA	NA	NA	No	ID=13-114099620-114099653-CAGCCCCCCCA,13-114099666-114099740-CCCCCACAGCAGCCCCCCCACAG,13-114099712-114099837-CCCCCACAGCAGCCCCCCCACAGC,13-114099725-114099745-CCCCCCACAG,13-114099832-114099880-CCCCCCACAGCAGCCCCCCCACAG,13-114099870-114099890-CCCCCCACAG;MOTIFS=CCCCCCACAG,CCCCCACAGCAGCCCCCCCACAG,CAGCCCCCCCA,CCCCCCACAGCAGCCCCCCCACAG,CCCCCACAGCAGCCCCCCCACAGC;STRUC=<VC68827>	HPRC,HGSVC,1KG-ONT	No	0.106	No	NA,NA	NA	NA
chr13:114099817	423689	INS	768	0.8453	0.5702	2	RASA3(1.3437e-14,0.813)	NA	NA	NA	NA	NA	NA	NA	NA	No	ID=13-114099620-114099653-CAGCCCCCCCA,13-114099666-114099740-CCCCCACAGCAGCCCCCCCACAG,13-114099712-114099837-CCCCCACAGCAGCCCCCCCACAGC,13-114099725-114099745-CCCCCCACAG,13-114099832-114099880-CCCCCCACAGCAGCCCCCCCACAG,13-114099870-114099890-CCCCCCACAG;MOTIFS=CCCCCCACAG,CCCCCACAGCAGCCCCCCCACAG,CAGCCCCCCCA,CCCCCCACAGCAGCCCCCCCACAG,CCCCCACAGCAGCCCCCCCACAGC;STRUC=<VC68827>	HPRC,HGSVC	No	0.106	No	NA,NA	NA	NA
chr13:114099817	423687	INS	1216	0.8582	0.4985	13	RASA3(1.3437e-14,0.813)	NA	NA	NA	NA	NA	NA	NA	NA	No	ID=13-114099620-114099653-CAGCCCCCCCA,13-114099666-114099740-CCCCCACAGCAGCCCCCCCACAG,13-114099712-114099837-CCCCCACAGCAGCCCCCCCACAGC,13-114099725-114099745-CCCCCCACAG,13-114099832-114099880-CCCCCCACAGCAGCCCCCCCACAG,13-114099870-114099890-CCCCCCACAG;MOTIFS=CCCCCCACAG,CCCCCACAGCAGCCCCCCCACAG,CAGCCCCCCCA,CCCCCCACAGCAGCCCCCCCACAG,CCCCCACAGCAGCCCCCCCACAGC;STRUC=<VC68827>	HPRC,HGSVC,1KG-ONT	No	0.106	Yes	NA,NA	NA	NA
chr13:114099817	423686	INS	427	0.8318	0.6322	15	RASA3(1.3437e-14,0.813)	NA	NA	NA	NA	NA	NA	NA	NA	No	ID=13-114099620-114099653-CAGCCCCCCCA,13-114099666-114099740-CCCCCACAGCAGCCCCCCCACAG,13-114099712-114099837-CCCCCACAGCAGCCCCCCCACAGC,13-114099725-114099745-CCCCCCACAG,13-114099832-114099880-CCCCCCACAGCAGCCCCCCCACAG,13-114099870-114099890-CCCCCCACAG;MOTIFS=CCCCCCACAG,CCCCCACAGCAGCCCCCCCACAG,CAGCCCCCCCA,CCCCCCACAGCAGCCCCCCCACAG,CCCCCACAGCAGCCCCCCCACAGC;STRUC=<VC68827>	HPRC,HGSVC,1KG-ONT	No	0.106	Yes	NA,NA	NA	NA
chr13:114099817	423683	INS	827	0.8519	0.562	10	RASA3(1.3437e-14,0.813)	NA	NA	NA	NA	NA	NA	NA	NA	No	ID=13-114099620-114099653-CAGCCCCCCCA,13-114099666-114099740-CCCCCACAGCAGCCCCCCCACAG,13-114099712-114099837-CCCCCACAGCAGCCCCCCCACAGC,13-114099725-114099745-CCCCCCACAG,13-114099832-114099880-CCCCCCACAGCAGCCCCCCCACAG,13-114099870-114099890-CCCCCCACAG;MOTIFS=CCCCCCACAG,CCCCCACAGCAGCCCCCCCACAG,CAGCCCCCCCA,CCCCCCACAGCAGCCCCCCCACAG,CCCCCACAGCAGCCCCCCCACAGC;STRUC=<VC68827>	HPRC,HGSVC	No	0.106	Yes	NA,NA	NA	NA
chr13:114099817	423682	INS	725	0.8715	0.6331	5	RASA3(1.3437e-14,0.813)	NA	NA	NA	NA	NA	NA	NA	NA	No	ID=13-114099620-114099653-CAGCCCCCCCA,13-114099666-114099740-CCCCCACAGCAGCCCCCCCACAG,13-114099712-114099837-CCCCCACAGCAGCCCCCCCACAGC,13-114099725-114099745-CCCCCCACAG,13-114099832-114099880-CCCCCCACAGCAGCCCCCCCACAG,13-114099870-114099890-CCCCCCACAG;MOTIFS=CCCCCCACAG,CCCCCACAGCAGCCCCCCCACAG,CAGCCCCCCCA,CCCCCCACAGCAGCCCCCCCACAG,CCCCCACAGCAGCCCCCCCACAGC;STRUC=<VC68827>	HPRC,HGSVC,1KG-ONT	No	0.106	No	NA,NA	NA	NA
chr13:114099817	423681	INS	113	0.8984	0.3796	6	RASA3(1.3437e-14,0.813)	NA	NA	NA	NA	NA	NA	NA	NA	No	ID=13-114099620-114099653-CAGCCCCCCCA,13-114099666-114099740-CCCCCACAGCAGCCCCCCCACAG,13-114099712-114099837-CCCCCACAGCAGCCCCCCCACAGC,13-114099725-114099745-CCCCCCACAG,13-114099832-114099880-CCCCCCACAGCAGCCCCCCCACAG,13-114099870-114099890-CCCCCCACAG;MOTIFS=CCCCCCACAG,CCCCCACAGCAGCCCCCCCACAG,CAGCCCCCCCA,CCCCCCACAGCAGCCCCCCCACAG,CCCCCACAGCAGCCCCCCCACAGC;STRUC=<VC68827>	HPRC,HGSVC,1KG-ONT	No	0.106	No	NA,NA	NA	NA
chr13:114099817	423688	INS	597	0.8227	0.6496	5	RASA3(1.3437e-14,0.813)	NA	NA	NA	NA	NA	NA	NA	NA	No	ID=13-114099620-114099653-CAGCCCCCCCA,13-114099666-114099740-CCCCCACAGCAGCCCCCCCACAG,13-114099712-114099837-CCCCCACAGCAGCCCCCCCACAGC,13-114099725-114099745-CCCCCCACAG,13-114099832-114099880-CCCCCCACAGCAGCCCCCCCACAG,13-114099870-114099890-CCCCCCACAG;MOTIFS=CCCCCCACAG,CCCCCACAGCAGCCCCCCCACAG,CAGCCCCCCCA,CCCCCCACAGCAGCCCCCCCACAG,CCCCCACAGCAGCCCCCCCACAGC;STRUC=<VC68827>	HPRC,HGSVC,1KG-ONT	No	0.106	No	NA,NA	NA	NA
chr13:114099821	423698	INS	780	0.8635	0.5056	4	RASA3(1.3437e-14,0.813)	NA	NA	NA	NA	NA	NA	NA	NA	No	ID=13-114099620-114099653-CAGCCCCCCCA,13-114099666-114099740-CCCCCACAGCAGCCCCCCCACAG,13-114099712-114099837-CCCCCACAGCAGCCCCCCCACAGC,13-114099725-114099745-CCCCCCACAG,13-114099832-114099880-CCCCCCACAGCAGCCCCCCCACAG,13-114099870-114099890-CCCCCCACAG;MOTIFS=CCCCCCACAG,CCCCCACAGCAGCCCCCCCACAG,CAGCCCCCCCA,CCCCCCACAGCAGCCCCCCCACAG,CCCCCACAGCAGCCCCCCCACAGC;STRUC=<VC68827>	HPRC,HGSVC	No	0.106	No	NA,NA	NA	NA
chr13:114099821	423699	INS	683	0.8243	0.6292	3	RASA3(1.3437e-14,0.813)	NA	NA	NA	NA	NA	NA	NA	NA	No	ID=13-114099620-114099653-CAGCCCCCCCA,13-114099666-114099740-CCCCCACAGCAGCCCCCCCACAG,13-114099712-114099837-CCCCCACAGCAGCCCCCCCACAGC,13-114099725-114099745-CCCCCCACAG,13-114099832-114099880-CCCCCCACAGCAGCCCCCCCACAG,13-114099870-114099890-CCCCCCACAG;MOTIFS=CCCCCCACAG,CCCCCACAGCAGCCCCCCCACAG,CAGCCCCCCCA,CCCCCCACAGCAGCCCCCCCACAG,CCCCCACAGCAGCCCCCCCACAGC;STRUC=<VC68827>	HPRC,HGSVC,1KG-ONT	No	0.106	No	NA,NA	NA	NA
chr13:114099821	423700	INS	269	0.8854	0.5936	3	RASA3(1.3437e-14,0.813)	NA	NA	NA	NA	NA	NA	NA	NA	No	ID=13-114099620-114099653-CAGCCCCCCCA,13-114099666-114099740-CCCCCACAGCAGCCCCCCCACAG,13-114099712-114099837-CCCCCACAGCAGCCCCCCCACAGC,13-114099725-114099745-CCCCCCACAG,13-114099832-114099880-CCCCCCACAGCAGCCCCCCCACAG,13-114099870-114099890-CCCCCCACAG;MOTIFS=CCCCCCACAG,CCCCCACAGCAGCCCCCCCACAG,CAGCCCCCCCA,CCCCCCACAGCAGCCCCCCCACAG,CCCCCACAGCAGCCCCCCCACAGC;STRUC=<VC68827>	HPRC,HGSVC,1KG-ONT	No	0.106	No	NA,NA	NA	NA
chr13:114099821	423701	INS	672	0.8216	0.6516	4	RASA3(1.3437e-14,0.813)	NA	NA	NA	NA	NA	NA	NA	NA	No	ID=13-114099620-114099653-CAGCCCCCCCA,13-114099666-114099740-CCCCCACAGCAGCCCCCCCACAG,13-114099712-114099837-CCCCCACAGCAGCCCCCCCACAGC,13-114099725-114099745-CCCCCCACAG,13-114099832-114099880-CCCCCCACAGCAGCCCCCCCACAG,13-114099870-114099890-CCCCCCACAG;MOTIFS=CCCCCCACAG,CCCCCACAGCAGCCCCCCCACAG,CAGCCCCCCCA,CCCCCCACAGCAGCCCCCCCACAG,CCCCCACAGCAGCCCCCCCACAGC;STRUC=<VC68827>	HPRC,HGSVC,1KG-ONT	No	0.106	Yes	NA,NA	NA	NA
chr13:114099828	423702	INS	1133	0.9229	0.5873	5	RASA3(1.3437e-14,0.813)	NA	NA	NA	NA	NA	NA	NA	NA	No	ID=13-114099620-114099653-CAGCCCCCCCA,13-114099666-114099740-CCCCCACAGCAGCCCCCCCACAG,13-114099712-114099837-CCCCCACAGCAGCCCCCCCACAGC,13-114099725-114099745-CCCCCCACAG,13-114099832-114099880-CCCCCCACAGCAGCCCCCCCACAG,13-114099870-114099890-CCCCCCACAG;MOTIFS=CCCCCCACAG,CCCCCACAGCAGCCCCCCCACAG,CAGCCCCCCCA,CCCCCCACAGCAGCCCCCCCACAG,CCCCCACAGCAGCCCCCCCACAGC;STRUC=<VC68827>	HPRC,HGSVC,1KG-ONT	No	0.106	Yes	NA,NA	NA	NA
chr13:114099828	423703	INS	1319	0.8751	0.4442	10	RASA3(1.3437e-14,0.813)	NA	NA	NA	NA	NA	NA	NA	NA	No	ID=13-114099620-114099653-CAGCCCCCCCA,13-114099666-114099740-CCCCCACAGCAGCCCCCCCACAG,13-114099712-114099837-CCCCCACAGCAGCCCCCCCACAGC,13-114099725-114099745-CCCCCCACAG,13-114099832-114099880-CCCCCCACAGCAGCCCCCCCACAG,13-114099870-114099890-CCCCCCACAG;MOTIFS=CCCCCCACAG,CCCCCACAGCAGCCCCCCCACAG,CAGCCCCCCCA,CCCCCCACAGCAGCCCCCCCACAG,CCCCCACAGCAGCCCCCCCACAGC;STRUC=<VC68827>	HPRC,HGSVC,1KG-ONT	No	0.106	Yes	NA,NA	NA	NA
chr13:114099831	423704	INS	363	0.8572	0.5171	8	RASA3(1.3437e-14,0.813)	NA	NA	NA	NA	NA	NA	NA	NA	No	ID=13-114099620-114099653-CAGCCCCCCCA,13-114099666-114099740-CCCCCACAGCAGCCCCCCCACAG,13-114099712-114099837-CCCCCACAGCAGCCCCCCCACAGC,13-114099725-114099745-CCCCCCACAG,13-114099832-114099880-CCCCCCACAGCAGCCCCCCCACAG,13-114099870-114099890-CCCCCCACAG;MOTIFS=CCCCCCACAG,CCCCCACAGCAGCCCCCCCACAG,CAGCCCCCCCA,CCCCCCACAGCAGCCCCCCCACAG,CCCCCACAGCAGCCCCCCCACAGC;STRUC=<VC68827>	HPRC,HGSVC,1KG-ONT	No	0.106	Yes	NA,NA	NA	NA
chr13:114099832	423705	INS	1023	0.8931	0.3941	7	RASA3(1.3437e-14,0.813)	NA	NA	NA	NA	NA	NA	NA	NA	No	ID=13-114099620-114099653-CAGCCCCCCCA,13-114099666-114099740-CCCCCACAGCAGCCCCCCCACAG,13-114099712-114099837-CCCCCACAGCAGCCCCCCCACAGC,13-114099725-114099745-CCCCCCACAG,13-114099832-114099880-CCCCCCACAGCAGCCCCCCCACAG,13-114099870-114099890-CCCCCCACAG;MOTIFS=CCCCCCACAG,CCCCCACAGCAGCCCCCCCACAG,CAGCCCCCCCA,CCCCCCACAGCAGCCCCCCCACAG,CCCCCACAGCAGCCCCCCCACAGC;STRUC=<VC68827>	HPRC,HGSVC	No	0.106	No	NA,NA	NA	NA
chr13:114099832	423708	INS	2041	0.8496	0.586	13	RASA3(1.3437e-14,0.813)	NA	NA	NA	NA	NA	NA	NA	NA	No	ID=13-114099620-114099653-CAGCCCCCCCA,13-114099666-114099740-CCCCCACAGCAGCCCCCCCACAG,13-114099712-114099837-CCCCCACAGCAGCCCCCCCACAGC,13-114099725-114099745-CCCCCCACAG,13-114099832-114099880-CCCCCCACAGCAGCCCCCCCACAG,13-114099870-114099890-CCCCCCACAG;MOTIFS=CCCCCCACAG,CCCCCACAGCAGCCCCCCCACAG,CAGCCCCCCCA,CCCCCCACAGCAGCCCCCCCACAG,CCCCCACAGCAGCCCCCCCACAGC;STRUC=<VC68827>	HPRC,HGSVC,1KG-ONT	No	0.106	Yes	NA,NA	NA	NA
chr13:114099833	423709	INS	2932	0.8565	0.5063	3	RASA3(1.3437e-14,0.813)	NA	NA	NA	NA	NA	NA	NA	NA	No	ID=13-114099620-114099653-CAGCCCCCCCA,13-114099666-114099740-CCCCCACAGCAGCCCCCCCACAG,13-114099712-114099837-CCCCCACAGCAGCCCCCCCACAGC,13-114099725-114099745-CCCCCCACAG,13-114099832-114099880-CCCCCCACAGCAGCCCCCCCACAG,13-114099870-114099890-CCCCCCACAG;MOTIFS=CCCCCCACAG,CCCCCACAGCAGCCCCCCCACAG,CAGCCCCCCCA,CCCCCCACAGCAGCCCCCCCACAG,CCCCCACAGCAGCCCCCCCACAGC;STRUC=<VC68827>	HGSVC,1KG-ONT	No	0.106	Yes	NA,NA	NA	NA
chr13:114099835	423710	INS	801	0.8639	0.5025	7	RASA3(1.3437e-14,0.813)	NA	NA	NA	NA	NA	NA	NA	NA	No	ID=13-114099620-114099653-CAGCCCCCCCA,13-114099666-114099740-CCCCCACAGCAGCCCCCCCACAG,13-114099712-114099837-CCCCCACAGCAGCCCCCCCACAGC,13-114099725-114099745-CCCCCCACAG,13-114099832-114099880-CCCCCCACAGCAGCCCCCCCACAG,13-114099870-114099890-CCCCCCACAG;MOTIFS=CCCCCCACAG,CCCCCACAGCAGCCCCCCCACAG,CAGCCCCCCCA,CCCCCCACAGCAGCCCCCCCACAG,CCCCCACAGCAGCCCCCCCACAGC;STRUC=<VC68827>	HPRC,HGSVC	No	0.106	Yes	NA,NA	NA	NA
chr13:114099842	423717	INS	761	0.9335	0.2652	7	RASA3(1.3437e-14,0.813)	NA	NA	NA	NA	NA	NA	NA	NA	No	ID=13-114099620-114099653-CAGCCCCCCCA,13-114099666-114099740-CCCCCACAGCAGCCCCCCCACAG,13-114099712-114099837-CCCCCACAGCAGCCCCCCCACAGC,13-114099725-114099745-CCCCCCACAG,13-114099832-114099880-CCCCCCACAGCAGCCCCCCCACAG,13-114099870-114099890-CCCCCCACAG;MOTIFS=CCCCCCACAG,CCCCCACAGCAGCCCCCCCACAG,CAGCCCCCCCA,CCCCCCACAGCAGCCCCCCCACAG,CCCCCACAGCAGCCCCCCCACAGC;STRUC=<VC68827>	HPRC,HGSVC	No	0.106	Yes	NA,NA	NA	NA
chr13:114099842	423716	INS	1063	0.8255	0.6259	1	RASA3(1.3437e-14,0.813)	NA	NA	NA	NA	NA	NA	NA	NA	No	ID=13-114099620-114099653-CAGCCCCCCCA,13-114099666-114099740-CCCCCACAGCAGCCCCCCCACAG,13-114099712-114099837-CCCCCACAGCAGCCCCCCCACAGC,13-114099725-114099745-CCCCCCACAG,13-114099832-114099880-CCCCCCACAGCAGCCCCCCCACAG,13-114099870-114099890-CCCCCCACAG;MOTIFS=CCCCCCACAG,CCCCCACAGCAGCCCCCCCACAG,CAGCCCCCCCA,CCCCCCACAGCAGCCCCCCCACAG,CCCCCACAGCAGCCCCCCCACAGC;STRUC=<VC68827>	HPRC,HGSVC	No	0.106	No	NA,NA	NA	NA
chr13:114099842	423715	INS	273	0.8194	0.6465	11	RASA3(1.3437e-14,0.813)	NA	NA	NA	NA	NA	NA	NA	NA	No	ID=13-114099620-114099653-CAGCCCCCCCA,13-114099666-114099740-CCCCCACAGCAGCCCCCCCACAG,13-114099712-114099837-CCCCCACAGCAGCCCCCCCACAGC,13-114099725-114099745-CCCCCCACAG,13-114099832-114099880-CCCCCCACAGCAGCCCCCCCACAG,13-114099870-114099890-CCCCCCACAG;MOTIFS=CCCCCCACAG,CCCCCACAGCAGCCCCCCCACAG,CAGCCCCCCCA,CCCCCCACAGCAGCCCCCCCACAG,CCCCCACAGCAGCCCCCCCACAGC;STRUC=<VC68827>	HPRC,HGSVC,1KG-ONT	No	0.106	Yes	NA,NA	NA	NA
chr13:114099842	423714	INS	833	0.9147	0.3101	6	RASA3(1.3437e-14,0.813)	NA	NA	NA	NA	NA	NA	NA	NA	No	ID=13-114099620-114099653-CAGCCCCCCCA,13-114099666-114099740-CCCCCACAGCAGCCCCCCCACAG,13-114099712-114099837-CCCCCACAGCAGCCCCCCCACAGC,13-114099725-114099745-CCCCCCACAG,13-114099832-114099880-CCCCCCACAGCAGCCCCCCCACAG,13-114099870-114099890-CCCCCCACAG;MOTIFS=CCCCCCACAG,CCCCCACAGCAGCCCCCCCACAG,CAGCCCCCCCA,CCCCCCACAGCAGCCCCCCCACAG,CCCCCACAGCAGCCCCCCCACAGC;STRUC=<VC68827>	HPRC,HGSVC	No	0.106	No	NA,NA	NA	NA
chr13:114099842	423713	INS	336	0.9055	0.4498	1	RASA3(1.3437e-14,0.813)	NA	NA	NA	NA	NA	NA	NA	NA	No	ID=13-114099620-114099653-CAGCCCCCCCA,13-114099666-114099740-CCCCCACAGCAGCCCCCCCACAG,13-114099712-114099837-CCCCCACAGCAGCCCCCCCACAGC,13-114099725-114099745-CCCCCCACAG,13-114099832-114099880-CCCCCCACAGCAGCCCCCCCACAG,13-114099870-114099890-CCCCCCACAG;MOTIFS=CCCCCCACAG,CCCCCACAGCAGCCCCCCCACAG,CAGCCCCCCCA,CCCCCCACAGCAGCCCCCCCACAG,CCCCCACAGCAGCCCCCCCACAGC;STRUC=<VC68827>	HPRC,HGSVC,1KG-ONT	No	0.106	No	NA,NA	NA	NA
chr13:114099842	423712	INS	55	0.8328	0.5921	4	RASA3(1.3437e-14,0.813)	NA	NA	NA	NA	NA	NA	NA	NA	No	ID=13-114099620-114099653-CAGCCCCCCCA,13-114099666-114099740-CCCCCACAGCAGCCCCCCCACAG,13-114099712-114099837-CCCCCACAGCAGCCCCCCCACAGC,13-114099725-114099745-CCCCCCACAG,13-114099832-114099880-CCCCCCACAGCAGCCCCCCCACAG,13-114099870-114099890-CCCCCCACAG;MOTIFS=CCCCCCACAG,CCCCCACAGCAGCCCCCCCACAG,CAGCCCCCCCA,CCCCCCACAGCAGCCCCCCCACAG,CCCCCACAGCAGCCCCCCCACAGC;STRUC=<VC68827>	HPRC,HGSVC	No	0.106	No	NA,NA	NA	NA
chr13:114099842	423711	INS	59	0.8311	0.6289	9	RASA3(1.3437e-14,0.813)	NA	NA	NA	NA	NA	NA	NA	NA	No	ID=13-114099620-114099653-CAGCCCCCCCA,13-114099666-114099740-CCCCCACAGCAGCCCCCCCACAG,13-114099712-114099837-CCCCCACAGCAGCCCCCCCACAGC,13-114099725-114099745-CCCCCCACAG,13-114099832-114099880-CCCCCCACAGCAGCCCCCCCACAG,13-114099870-114099890-CCCCCCACAG;MOTIFS=CCCCCCACAG,CCCCCACAGCAGCCCCCCCACAG,CAGCCCCCCCA,CCCCCCACAGCAGCCCCCCCACAG,CCCCCACAGCAGCCCCCCCACAGC;STRUC=<VC68827>	HPRC,HGSVC	No	0.106	Yes	NA,NA	NA	NA
chr13:114099846	423718	INS	249	0.8156	0.6568	6	RASA3(1.3437e-14,0.813)	NA	NA	NA	NA	NA	NA	NA	NA	No	ID=13-114099620-114099653-CAGCCCCCCCA,13-114099666-114099740-CCCCCACAGCAGCCCCCCCACAG,13-114099712-114099837-CCCCCACAGCAGCCCCCCCACAGC,13-114099725-114099745-CCCCCCACAG,13-114099832-114099880-CCCCCCACAGCAGCCCCCCCACAG,13-114099870-114099890-CCCCCCACAG;MOTIFS=CCCCCCACAG,CCCCCACAGCAGCCCCCCCACAG,CAGCCCCCCCA,CCCCCCACAGCAGCCCCCCCACAG,CCCCCACAGCAGCCCCCCCACAGC;STRUC=<VC68827>	HPRC,HGSVC,1KG-ONT	No	0.106	Yes	NA,NA	NA	NA
chr13:114099847	423719	INS	375	0.8357	0.679	13	RASA3(1.3437e-14,0.813)	NA	NA	NA	NA	NA	NA	NA	NA	No	ID=13-114099620-114099653-CAGCCCCCCCA,13-114099666-114099740-CCCCCACAGCAGCCCCCCCACAG,13-114099712-114099837-CCCCCACAGCAGCCCCCCCACAGC,13-114099725-114099745-CCCCCCACAG,13-114099832-114099880-CCCCCCACAGCAGCCCCCCCACAG,13-114099870-114099890-CCCCCCACAG;MOTIFS=CCCCCCACAG,CCCCCACAGCAGCCCCCCCACAG,CAGCCCCCCCA,CCCCCCACAGCAGCCCCCCCACAG,CCCCCACAGCAGCCCCCCCACAGC;STRUC=<VC68827>	HPRC,HGSVC,1KG-ONT	No	0.106	Yes	NA,NA	NA	NA
chr13:114099856	423720	INS	776	0.8099	0.6841	7	RASA3(1.3437e-14,0.813)	NA	NA	NA	NA	NA	NA	NA	NA	No	ID=13-114099620-114099653-CAGCCCCCCCA,13-114099666-114099740-CCCCCACAGCAGCCCCCCCACAG,13-114099712-114099837-CCCCCACAGCAGCCCCCCCACAGC,13-114099725-114099745-CCCCCCACAG,13-114099832-114099880-CCCCCCACAGCAGCCCCCCCACAG,13-114099870-114099890-CCCCCCACAG;MOTIFS=CCCCCCACAG,CCCCCACAGCAGCCCCCCCACAG,CAGCCCCCCCA,CCCCCCACAGCAGCCCCCCCACAG,CCCCCACAGCAGCCCCCCCACAGC;STRUC=<VC68827>	HPRC,HGSVC	No	0.106	Yes	NA,NA	NA	NA
chr13:114099856	423721	INS	1536	0.8531	0.5554	4	RASA3(1.3437e-14,0.813)	NA	NA	NA	NA	NA	NA	NA	NA	No	ID=13-114099620-114099653-CAGCCCCCCCA,13-114099666-114099740-CCCCCACAGCAGCCCCCCCACAG,13-114099712-114099837-CCCCCACAGCAGCCCCCCCACAGC,13-114099725-114099745-CCCCCCACAG,13-114099832-114099880-CCCCCCACAGCAGCCCCCCCACAG,13-114099870-114099890-CCCCCCACAG;MOTIFS=CCCCCCACAG,CCCCCACAGCAGCCCCCCCACAG,CAGCCCCCCCA,CCCCCCACAGCAGCCCCCCCACAG,CCCCCACAGCAGCCCCCCCACAGC;STRUC=<VC68827>	HPRC,HGSVC,1KG-ONT	No	0.106	No	NA,NA	NA	NA
chr13:114099865	423722	INS	540	0.8952	0.3986	1	RASA3(1.3437e-14,0.813)	NA	NA	NA	NA	NA	NA	NA	NA	No	ID=13-114099620-114099653-CAGCCCCCCCA,13-114099666-114099740-CCCCCACAGCAGCCCCCCCACAG,13-114099712-114099837-CCCCCACAGCAGCCCCCCCACAGC,13-114099725-114099745-CCCCCCACAG,13-114099832-114099880-CCCCCCACAGCAGCCCCCCCACAG,13-114099870-114099890-CCCCCCACAG;MOTIFS=CCCCCCACAG,CCCCCACAGCAGCCCCCCCACAG,CAGCCCCCCCA,CCCCCCACAGCAGCCCCCCCACAG,CCCCCACAGCAGCCCCCCCACAGC;STRUC=<VC68827>	HPRC,HGSVC,1KG-ONT	No	1.638	No	NA,NA	NA	NA
chr13:114099866	423725	INS	452	0.8124	0.6621	7	RASA3(1.3437e-14,0.813)	NA	NA	NA	NA	NA	NA	NA	NA	No	ID=13-114099620-114099653-CAGCCCCCCCA,13-114099666-114099740-CCCCCACAGCAGCCCCCCCACAG,13-114099712-114099837-CCCCCACAGCAGCCCCCCCACAGC,13-114099725-114099745-CCCCCCACAG,13-114099832-114099880-CCCCCCACAGCAGCCCCCCCACAG,13-114099870-114099890-CCCCCCACAG;MOTIFS=CCCCCCACAG,CCCCCACAGCAGCCCCCCCACAG,CAGCCCCCCCA,CCCCCCACAGCAGCCCCCCCACAG,CCCCCACAGCAGCCCCCCCACAGC;STRUC=<VC68827>	HPRC,HGSVC,1KG-ONT	No	1.638	No	NA,NA	NA	NA
chr13:114099866	423731	INS	565	0.9052	0.351	4	RASA3(1.3437e-14,0.813)	NA	NA	NA	NA	NA	NA	NA	NA	No	ID=13-114099620-114099653-CAGCCCCCCCA,13-114099666-114099740-CCCCCACAGCAGCCCCCCCACAG,13-114099712-114099837-CCCCCACAGCAGCCCCCCCACAGC,13-114099725-114099745-CCCCCCACAG,13-114099832-114099880-CCCCCCACAGCAGCCCCCCCACAG,13-114099870-114099890-CCCCCCACAG;MOTIFS=CCCCCCACAG,CCCCCACAGCAGCCCCCCCACAG,CAGCCCCCCCA,CCCCCCACAGCAGCCCCCCCACAG,CCCCCACAGCAGCCCCCCCACAGC;STRUC=<VC68827>	HPRC,HGSVC,1KG-ONT	No	1.638	No	NA,NA	NA	NA
chr13:114099866	423729	INS	817	0.8399	0.5867	6	RASA3(1.3437e-14,0.813)	NA	NA	NA	NA	NA	NA	NA	NA	No	ID=13-114099620-114099653-CAGCCCCCCCA,13-114099666-114099740-CCCCCACAGCAGCCCCCCCACAG,13-114099712-114099837-CCCCCACAGCAGCCCCCCCACAGC,13-114099725-114099745-CCCCCCACAG,13-114099832-114099880-CCCCCCACAGCAGCCCCCCCACAG,13-114099870-114099890-CCCCCCACAG;MOTIFS=CCCCCCACAG,CCCCCACAGCAGCCCCCCCACAG,CAGCCCCCCCA,CCCCCCACAGCAGCCCCCCCACAG,CCCCCACAGCAGCCCCCCCACAGC;STRUC=<VC68827>	HPRC,HGSVC	No	1.638	No	NA,NA	NA	NA
chr13:114099866	423728	INS	1099	0.917	0.3085	2	RASA3(1.3437e-14,0.813)	NA	NA	NA	NA	NA	NA	NA	NA	No	ID=13-114099620-114099653-CAGCCCCCCCA,13-114099666-114099740-CCCCCACAGCAGCCCCCCCACAG,13-114099712-114099837-CCCCCACAGCAGCCCCCCCACAGC,13-114099725-114099745-CCCCCCACAG,13-114099832-114099880-CCCCCCACAGCAGCCCCCCCACAG,13-114099870-114099890-CCCCCCACAG;MOTIFS=CCCCCCACAG,CCCCCACAGCAGCCCCCCCACAG,CAGCCCCCCCA,CCCCCCACAGCAGCCCCCCCACAG,CCCCCACAGCAGCCCCCCCACAGC;STRUC=<VC68827>	HPRC,HGSVC	No	1.638	Yes	NA,NA	NA	NA
chr13:114099866	423726	INS	420	0.8433	0.5925	17	RASA3(1.3437e-14,0.813)	NA	NA	NA	NA	NA	NA	NA	NA	No	ID=13-114099620-114099653-CAGCCCCCCCA,13-114099666-114099740-CCCCCACAGCAGCCCCCCCACAG,13-114099712-114099837-CCCCCACAGCAGCCCCCCCACAGC,13-114099725-114099745-CCCCCCACAG,13-114099832-114099880-CCCCCCACAGCAGCCCCCCCACAG,13-114099870-114099890-CCCCCCACAG;MOTIFS=CCCCCCACAG,CCCCCACAGCAGCCCCCCCACAG,CAGCCCCCCCA,CCCCCCACAGCAGCCCCCCCACAG,CCCCCACAGCAGCCCCCCCACAGC;STRUC=<VC68827>	HPRC,HGSVC,1KG-ONT	No	1.638	Yes	NA,NA	NA	NA
chr13:114099866	423724	INS	86	0.8945	0.3923	17	RASA3(1.3437e-14,0.813)	NA	NA	NA	NA	NA	NA	NA	NA	No	ID=13-114099620-114099653-CAGCCCCCCCA,13-114099666-114099740-CCCCCACAGCAGCCCCCCCACAG,13-114099712-114099837-CCCCCACAGCAGCCCCCCCACAGC,13-114099725-114099745-CCCCCCACAG,13-114099832-114099880-CCCCCCACAGCAGCCCCCCCACAG,13-114099870-114099890-CCCCCCACAG;MOTIFS=CCCCCCACAG,CCCCCACAGCAGCCCCCCCACAG,CAGCCCCCCCA,CCCCCCACAGCAGCCCCCCCACAG,CCCCCACAGCAGCCCCCCCACAGC;STRUC=<VC68827>	HPRC,HGSVC,1KG-ONT	No	1.638	Yes	NA,NA	NA	NA
chr13:114099866	423723	INS	823	0.9055	0.3617	2	RASA3(1.3437e-14,0.813)	NA	NA	NA	NA	NA	NA	NA	NA	No	ID=13-114099620-114099653-CAGCCCCCCCA,13-114099666-114099740-CCCCCACAGCAGCCCCCCCACAG,13-114099712-114099837-CCCCCACAGCAGCCCCCCCACAGC,13-114099725-114099745-CCCCCCACAG,13-114099832-114099880-CCCCCCACAGCAGCCCCCCCACAG,13-114099870-114099890-CCCCCCACAG;MOTIFS=CCCCCCACAG,CCCCCACAGCAGCCCCCCCACAG,CAGCCCCCCCA,CCCCCCACAGCAGCCCCCCCACAG,CCCCCACAGCAGCCCCCCCACAGC;STRUC=<VC68827>	HPRC,HGSVC	No	1.638	No	NA,NA	NA	NA
chr13:114099870	423732	INS	1066	0.8721	0.5052	2	RASA3(1.3437e-14,0.813)	NA	NA	NA	NA	NA	NA	NA	NA	No	ID=13-114099620-114099653-CAGCCCCCCCA,13-114099666-114099740-CCCCCACAGCAGCCCCCCCACAG,13-114099712-114099837-CCCCCACAGCAGCCCCCCCACAGC,13-114099725-114099745-CCCCCCACAG,13-114099832-114099880-CCCCCCACAGCAGCCCCCCCACAG,13-114099870-114099890-CCCCCCACAG;MOTIFS=CCCCCCACAG,CCCCCACAGCAGCCCCCCCACAG,CAGCCCCCCCA,CCCCCCACAGCAGCCCCCCCACAG,CCCCCACAGCAGCCCCCCCACAGC;STRUC=<VC68827>	HPRC,HGSVC	No	1.638	Yes	NA,NA	NA	NA
chr13:114099870	423733	DEL	69	0.8629	0.4688	17	RASA3(1.3437e-14,0.813)	NA	NA	NA	NA	NA	NA	NA	enhancer	No	ID=13-114099620-114099653-CAGCCCCCCCA,13-114099666-114099740-CCCCCACAGCAGCCCCCCCACAG,13-114099712-114099837-CCCCCACAGCAGCCCCCCCACAGC,13-114099725-114099745-CCCCCCACAG,13-114099832-114099880-CCCCCCACAGCAGCCCCCCCACAG,13-114099870-114099890-CCCCCCACAG;MOTIFS=CCCCCCACAG,CCCCCACAGCAGCCCCCCCACAG,CAGCCCCCCCA,CCCCCCACAGCAGCCCCCCCACAG,CCCCCACAGCAGCCCCCCCACAGC;STRUC=<VC68827>	1KG-ONT	No	0.074	No	NA,NA	NA	NA
chr13:114099871	423734	INS	696	0.905	0.3409	3	RASA3(1.3437e-14,0.813)	NA	NA	NA	NA	NA	NA	NA	NA	No	ID=13-114099620-114099653-CAGCCCCCCCA,13-114099666-114099740-CCCCCACAGCAGCCCCCCCACAG,13-114099712-114099837-CCCCCACAGCAGCCCCCCCACAGC,13-114099725-114099745-CCCCCCACAG,13-114099832-114099880-CCCCCCACAGCAGCCCCCCCACAG,13-114099870-114099890-CCCCCCACAG;MOTIFS=CCCCCCACAG,CCCCCACAGCAGCCCCCCCACAG,CAGCCCCCCCA,CCCCCCACAGCAGCCCCCCCACAG,CCCCCACAGCAGCCCCCCCACAGC;STRUC=<VC68827>	HPRC,HGSVC,1KG-ONT	No	1.638	No	NA,NA	NA	NA
chr13:114099880	423735	INS	67	0.8545	0.5102	8	RASA3(1.3437e-14,0.813)	NA	NA	NA	NA	NA	NA	NA	NA	No	ID=13-114099620-114099653-CAGCCCCCCCA,13-114099666-114099740-CCCCCACAGCAGCCCCCCCACAG,13-114099712-114099837-CCCCCACAGCAGCCCCCCCACAGC,13-114099725-114099745-CCCCCCACAG,13-114099832-114099880-CCCCCCACAGCAGCCCCCCCACAG,13-114099870-114099890-CCCCCCACAG;MOTIFS=CCCCCCACAG,CCCCCACAGCAGCCCCCCCACAG,CAGCCCCCCCA,CCCCCCACAGCAGCCCCCCCACAG,CCCCCACAGCAGCCCCCCCACAGC;STRUC=<VC68827>	HPRC,HGSVC,1KG-ONT	No	1.638	No	NA,NA	NA	NA
chr13:114099880	423736	INS	2257	0.9286	0.2901	5	RASA3(1.3437e-14,0.813)	NA	NA	NA	NA	NA	NA	NA	NA	No	ID=13-114099620-114099653-CAGCCCCCCCA,13-114099666-114099740-CCCCCACAGCAGCCCCCCCACAG,13-114099712-114099837-CCCCCACAGCAGCCCCCCCACAGC,13-114099725-114099745-CCCCCCACAG,13-114099832-114099880-CCCCCCACAGCAGCCCCCCCACAG,13-114099870-114099890-CCCCCCACAG;MOTIFS=CCCCCCACAG,CCCCCACAGCAGCCCCCCCACAG,CAGCCCCCCCA,CCCCCCACAGCAGCCCCCCCACAG,CCCCCACAGCAGCCCCCCCACAGC;STRUC=<VC68827>	HPRC,HGSVC,1KG-ONT	No	1.638	Yes	NA,NA	NA	NA
chr13:114099880	423737	INS	2640	0.8113	0.6744	1	RASA3(1.3437e-14,0.813)	NA	NA	NA	NA	NA	NA	NA	NA	No	ID=13-114099620-114099653-CAGCCCCCCCA,13-114099666-114099740-CCCCCACAGCAGCCCCCCCACAG,13-114099712-114099837-CCCCCACAGCAGCCCCCCCACAGC,13-114099725-114099745-CCCCCCACAG,13-114099832-114099880-CCCCCCACAGCAGCCCCCCCACAG,13-114099870-114099890-CCCCCCACAG;MOTIFS=CCCCCCACAG,CCCCCACAGCAGCCCCCCCACAG,CAGCCCCCCCA,CCCCCCACAGCAGCCCCCCCACAG,CCCCCACAGCAGCCCCCCCACAGC;STRUC=<VC68827>	HPRC,HGSVC,1KG-ONT	No	1.638	No	NA,NA	NA	NA
chr13:114099880	423739	INS	435	0.8281	0.6701	4	RASA3(1.3437e-14,0.813)	NA	NA	NA	NA	NA	NA	NA	NA	No	ID=13-114099620-114099653-CAGCCCCCCCA,13-114099666-114099740-CCCCCACAGCAGCCCCCCCACAG,13-114099712-114099837-CCCCCACAGCAGCCCCCCCACAGC,13-114099725-114099745-CCCCCCACAG,13-114099832-114099880-CCCCCCACAGCAGCCCCCCCACAG,13-114099870-114099890-CCCCCCACAG;MOTIFS=CCCCCCACAG,CCCCCACAGCAGCCCCCCCACAG,CAGCCCCCCCA,CCCCCCACAGCAGCCCCCCCACAG,CCCCCACAGCAGCCCCCCCACAGC;STRUC=<VC68827>	HPRC,HGSVC,1KG-ONT	No	1.638	No	NA,NA	NA	NA
chr13:114099880	423740	INS	773	0.9057	0.344	2	RASA3(1.3437e-14,0.813)	NA	NA	NA	NA	NA	NA	NA	NA	No	ID=13-114099620-114099653-CAGCCCCCCCA,13-114099666-114099740-CCCCCACAGCAGCCCCCCCACAG,13-114099712-114099837-CCCCCACAGCAGCCCCCCCACAGC,13-114099725-114099745-CCCCCCACAG,13-114099832-114099880-CCCCCCACAGCAGCCCCCCCACAG,13-114099870-114099890-CCCCCCACAG;MOTIFS=CCCCCCACAG,CCCCCACAGCAGCCCCCCCACAG,CAGCCCCCCCA,CCCCCCACAGCAGCCCCCCCACAG,CCCCCACAGCAGCCCCCCCACAGC;STRUC=<VC68827>	HPRC,HGSVC	No	1.638	No	NA,NA	NA	NA
chr13:114099881	423741	INS	907	0.8379	0.6022	3	RASA3(1.3437e-14,0.813)	NA	NA	NA	NA	NA	NA	NA	NA	No	ID=13-114099620-114099653-CAGCCCCCCCA,13-114099666-114099740-CCCCCACAGCAGCCCCCCCACAG,13-114099712-114099837-CCCCCACAGCAGCCCCCCCACAGC,13-114099725-114099745-CCCCCCACAG,13-114099832-114099880-CCCCCCACAGCAGCCCCCCCACAG,13-114099870-114099890-CCCCCCACAG;MOTIFS=CCCCCCACAG,CCCCCACAGCAGCCCCCCCACAG,CAGCCCCCCCA,CCCCCCACAGCAGCCCCCCCACAG,CCCCCACAGCAGCCCCCCCACAGC;STRUC=<VC68827>	HPRC,HGSVC	No	1.638	Yes	NA,NA	NA	NA
chr13:114099890	423742	INS	106	0.8405	0.5863	11	RASA3(1.3437e-14,0.813)	NA	NA	NA	NA	NA	NA	NA	NA	No	ID=13-114099620-114099653-CAGCCCCCCCA,13-114099666-114099740-CCCCCACAGCAGCCCCCCCACAG,13-114099712-114099837-CCCCCACAGCAGCCCCCCCACAGC,13-114099725-114099745-CCCCCCACAG,13-114099832-114099880-CCCCCCACAGCAGCCCCCCCACAG,13-114099870-114099890-CCCCCCACAG;MOTIFS=CCCCCCACAG,CCCCCACAGCAGCCCCCCCACAG,CAGCCCCCCCA,CCCCCCACAGCAGCCCCCCCACAG,CCCCCACAGCAGCCCCCCCACAGC;STRUC=<VC68827>	HPRC,HGSVC,1KG-ONT	No	1.638	No	NA,NA	NA	NA
chr13:114099892	423743	INS	568	0.8589	0.516	3	RASA3(1.3437e-14,0.813)	NA	NA	NA	NA	NA	NA	NA	NA	No	ID=13-114099620-114099653-CAGCCCCCCCA,13-114099666-114099740-CCCCCACAGCAGCCCCCCCACAG,13-114099712-114099837-CCCCCACAGCAGCCCCCCCACAGC,13-114099725-114099745-CCCCCCACAG,13-114099832-114099880-CCCCCCACAGCAGCCCCCCCACAG,13-114099870-114099890-CCCCCCACAG;MOTIFS=CCCCCCACAG,CCCCCACAGCAGCCCCCCCACAG,CAGCCCCCCCA,CCCCCCACAGCAGCCCCCCCACAG,CCCCCACAGCAGCCCCCCCACAGC;STRUC=<VC68827>	HPRC,HGSVC,1KG-ONT	No	1.638	No	NA,NA	NA	NA
chr13:114099899	423744	INS	716	0.8713	0.5317	3	RASA3(1.3437e-14,0.813)	NA	NA	NA	NA	NA	NA	NA	NA	No	ID=13-114099620-114099653-CAGCCCCCCCA,13-114099666-114099740-CCCCCACAGCAGCCCCCCCACAG,13-114099712-114099837-CCCCCACAGCAGCCCCCCCACAGC,13-114099725-114099745-CCCCCCACAG,13-114099832-114099880-CCCCCCACAGCAGCCCCCCCACAG,13-114099870-114099890-CCCCCCACAG;MOTIFS=CCCCCCACAG,CCCCCACAGCAGCCCCCCCACAG,CAGCCCCCCCA,CCCCCCACAGCAGCCCCCCCACAG,CCCCCACAGCAGCCCCCCCACAGC;STRUC=<VC68827>	HPRC,HGSVC,1KG-ONT	No	1.638	No	NA,NA	NA	NA
chr13:114099906	423745	INS	532	0.888	0.4086	13	RASA3(1.3437e-14,0.813)	NA	NA	NA	NA	NA	NA	NA	NA	No	ID=13-114099620-114099653-CAGCCCCCCCA,13-114099666-114099740-CCCCCACAGCAGCCCCCCCACAG,13-114099712-114099837-CCCCCACAGCAGCCCCCCCACAGC,13-114099725-114099745-CCCCCCACAG,13-114099832-114099880-CCCCCCACAGCAGCCCCCCCACAG,13-114099870-114099890-CCCCCCACAG;MOTIFS=CCCCCCACAG,CCCCCACAGCAGCCCCCCCACAG,CAGCCCCCCCA,CCCCCCACAGCAGCCCCCCCACAG,CCCCCACAGCAGCCCCCCCACAGC;STRUC=<VC68827>	HPRC,HGSVC,1KG-ONT	No	1.638	Yes	NA,NA	NA	NA
chr13:114099906	423746	INS	700	0.8811	0.5297	3	RASA3(1.3437e-14,0.813)	NA	NA	NA	NA	NA	NA	NA	NA	No	ID=13-114099620-114099653-CAGCCCCCCCA,13-114099666-114099740-CCCCCACAGCAGCCCCCCCACAG,13-114099712-114099837-CCCCCACAGCAGCCCCCCCACAGC,13-114099725-114099745-CCCCCCACAG,13-114099832-114099880-CCCCCCACAGCAGCCCCCCCACAG,13-114099870-114099890-CCCCCCACAG;MOTIFS=CCCCCCACAG,CCCCCACAGCAGCCCCCCCACAG,CAGCCCCCCCA,CCCCCCACAGCAGCCCCCCCACAG,CCCCCACAGCAGCCCCCCCACAGC;STRUC=<VC68827>	HPRC,HGSVC,1KG-ONT	No	1.638	Yes	NA,NA	NA	NA
chr13:114099906	423747	INS	312	0.844	0.6012	2	RASA3(1.3437e-14,0.813)	NA	NA	NA	NA	NA	NA	NA	NA	No	ID=13-114099620-114099653-CAGCCCCCCCA,13-114099666-114099740-CCCCCACAGCAGCCCCCCCACAG,13-114099712-114099837-CCCCCACAGCAGCCCCCCCACAGC,13-114099725-114099745-CCCCCCACAG,13-114099832-114099880-CCCCCCACAGCAGCCCCCCCACAG,13-114099870-114099890-CCCCCCACAG;MOTIFS=CCCCCCACAG,CCCCCACAGCAGCCCCCCCACAG,CAGCCCCCCCA,CCCCCCACAGCAGCCCCCCCACAG,CCCCCACAGCAGCCCCCCCACAGC;STRUC=<VC68827>	HPRC,HGSVC,1KG-ONT	No	1.638	No	NA,NA	NA	NA
chr13:114099907	423748	INS	54	0.7983	0.6929	11	RASA3(1.3437e-14,0.813)	NA	NA	NA	NA	NA	NA	NA	NA	No	ID=13-114099620-114099653-CAGCCCCCCCA,13-114099666-114099740-CCCCCACAGCAGCCCCCCCACAG,13-114099712-114099837-CCCCCACAGCAGCCCCCCCACAGC,13-114099725-114099745-CCCCCCACAG,13-114099832-114099880-CCCCCCACAGCAGCCCCCCCACAG,13-114099870-114099890-CCCCCCACAG;MOTIFS=CCCCCCACAG,CCCCCACAGCAGCCCCCCCACAG,CAGCCCCCCCA,CCCCCCACAGCAGCCCCCCCACAG,CCCCCACAGCAGCCCCCCCACAGC;STRUC=<VC68827>	HPRC,HGSVC	No	1.638	No	NA,NA	NA	NA
chr13:114099907	423749	INS	819	0.834	0.6245	5	RASA3(1.3437e-14,0.813)	NA	NA	NA	NA	NA	NA	NA	NA	No	ID=13-114099620-114099653-CAGCCCCCCCA,13-114099666-114099740-CCCCCACAGCAGCCCCCCCACAG,13-114099712-114099837-CCCCCACAGCAGCCCCCCCACAGC,13-114099725-114099745-CCCCCCACAG,13-114099832-114099880-CCCCCCACAGCAGCCCCCCCACAG,13-114099870-114099890-CCCCCCACAG;MOTIFS=CCCCCCACAG,CCCCCACAGCAGCCCCCCCACAG,CAGCCCCCCCA,CCCCCCACAGCAGCCCCCCCACAG,CCCCCACAGCAGCCCCCCCACAGC;STRUC=<VC68827>	HPRC,HGSVC	No	1.638	No	NA,NA	NA	NA
chr13:114099907	423750	INS	231	0.8362	0.6433	2	RASA3(1.3437e-14,0.813)	NA	NA	NA	NA	NA	NA	NA	NA	No	ID=13-114099620-114099653-CAGCCCCCCCA,13-114099666-114099740-CCCCCACAGCAGCCCCCCCACAG,13-114099712-114099837-CCCCCACAGCAGCCCCCCCACAGC,13-114099725-114099745-CCCCCCACAG,13-114099832-114099880-CCCCCCACAGCAGCCCCCCCACAG,13-114099870-114099890-CCCCCCACAG;MOTIFS=CCCCCCACAG,CCCCCACAGCAGCCCCCCCACAG,CAGCCCCCCCA,CCCCCCACAGCAGCCCCCCCACAG,CCCCCACAGCAGCCCCCCCACAGC;STRUC=<VC68827>	HPRC,HGSVC,1KG-ONT	No	1.638	No	NA,NA	NA	NA
chr13:114099908	423752	INS	459	0.8315	0.6012	8	RASA3(1.3437e-14,0.813)	NA	NA	NA	NA	NA	NA	NA	NA	No	ID=13-114099620-114099653-CAGCCCCCCCA,13-114099666-114099740-CCCCCACAGCAGCCCCCCCACAG,13-114099712-114099837-CCCCCACAGCAGCCCCCCCACAGC,13-114099725-114099745-CCCCCCACAG,13-114099832-114099880-CCCCCCACAGCAGCCCCCCCACAG,13-114099870-114099890-CCCCCCACAG;MOTIFS=CCCCCCACAG,CCCCCACAGCAGCCCCCCCACAG,CAGCCCCCCCA,CCCCCCACAGCAGCCCCCCCACAG,CCCCCACAGCAGCCCCCCCACAGC;STRUC=<VC68827>	HPRC,HGSVC,1KG-ONT	No	1.638	Yes	NA,NA	NA	NA
chr13:114099908	423753	INS	2606	0.8602	0.5398	3	RASA3(1.3437e-14,0.813)	NA	NA	NA	NA	NA	NA	NA	NA	No	ID=13-114099620-114099653-CAGCCCCCCCA,13-114099666-114099740-CCCCCACAGCAGCCCCCCCACAG,13-114099712-114099837-CCCCCACAGCAGCCCCCCCACAGC,13-114099725-114099745-CCCCCCACAG,13-114099832-114099880-CCCCCCACAGCAGCCCCCCCACAG,13-114099870-114099890-CCCCCCACAG;MOTIFS=CCCCCCACAG,CCCCCACAGCAGCCCCCCCACAG,CAGCCCCCCCA,CCCCCCACAGCAGCCCCCCCACAG,CCCCCACAGCAGCCCCCCCACAGC;STRUC=<VC68827>	HPRC,HGSVC,1KG-ONT	No	1.638	No	NA,NA	NA	NA
chr13:114099908	423754	INS	535	0.8022	0.6847	2	RASA3(1.3437e-14,0.813)	NA	NA	NA	NA	NA	NA	NA	NA	No	ID=13-114099620-114099653-CAGCCCCCCCA,13-114099666-114099740-CCCCCACAGCAGCCCCCCCACAG,13-114099712-114099837-CCCCCACAGCAGCCCCCCCACAGC,13-114099725-114099745-CCCCCCACAG,13-114099832-114099880-CCCCCCACAGCAGCCCCCCCACAG,13-114099870-114099890-CCCCCCACAG;MOTIFS=CCCCCCACAG,CCCCCACAGCAGCCCCCCCACAG,CAGCCCCCCCA,CCCCCCACAGCAGCCCCCCCACAG,CCCCCACAGCAGCCCCCCCACAGC;STRUC=<VC68827>	HPRC,HGSVC,1KG-ONT	No	1.638	Yes	NA,NA	NA	NA
chr13:114099908	423755	INS	857	0.8294	0.6246	7	RASA3(1.3437e-14,0.813)	NA	NA	NA	NA	NA	NA	NA	NA	No	ID=13-114099620-114099653-CAGCCCCCCCA,13-114099666-114099740-CCCCCACAGCAGCCCCCCCACAG,13-114099712-114099837-CCCCCACAGCAGCCCCCCCACAGC,13-114099725-114099745-CCCCCCACAG,13-114099832-114099880-CCCCCCACAGCAGCCCCCCCACAG,13-114099870-114099890-CCCCCCACAG;MOTIFS=CCCCCCACAG,CCCCCACAGCAGCCCCCCCACAG,CAGCCCCCCCA,CCCCCCACAGCAGCCCCCCCACAG,CCCCCACAGCAGCCCCCCCACAGC;STRUC=<VC68827>	HPRC,HGSVC	No	1.638	Yes	NA,NA	NA	NA
chr13:114099909	423762	INS	278	0.8437	0.6153	13	RASA3(1.3437e-14,0.813)	NA	NA	NA	NA	NA	NA	NA	NA	No	ID=13-114099620-114099653-CAGCCCCCCCA,13-114099666-114099740-CCCCCACAGCAGCCCCCCCACAG,13-114099712-114099837-CCCCCACAGCAGCCCCCCCACAGC,13-114099725-114099745-CCCCCCACAG,13-114099832-114099880-CCCCCCACAGCAGCCCCCCCACAG,13-114099870-114099890-CCCCCCACAG;MOTIFS=CCCCCCACAG,CCCCCACAGCAGCCCCCCCACAG,CAGCCCCCCCA,CCCCCCACAGCAGCCCCCCCACAG,CCCCCACAGCAGCCCCCCCACAGC;STRUC=<VC68827>	HPRC,HGSVC,1KG-ONT	No	1.638	Yes	NA,NA	NA	NA
chr13:114099909	423763	INS	103	0.8682	0.4957	8	RASA3(1.3437e-14,0.813)	NA	NA	NA	NA	NA	NA	NA	NA	No	ID=13-114099620-114099653-CAGCCCCCCCA,13-114099666-114099740-CCCCCACAGCAGCCCCCCCACAG,13-114099712-114099837-CCCCCACAGCAGCCCCCCCACAGC,13-114099725-114099745-CCCCCCACAG,13-114099832-114099880-CCCCCCACAGCAGCCCCCCCACAG,13-114099870-114099890-CCCCCCACAG;MOTIFS=CCCCCCACAG,CCCCCACAGCAGCCCCCCCACAG,CAGCCCCCCCA,CCCCCCACAGCAGCCCCCCCACAG,CCCCCACAGCAGCCCCCCCACAGC;STRUC=<VC68827>	HPRC,HGSVC,1KG-ONT	No	1.638	Yes	NA,NA	NA	NA
chr13:114099909	423764	INS	63	0.8397	0.5842	2	RASA3(1.3437e-14,0.813)	NA	NA	NA	NA	NA	NA	NA	NA	No	ID=13-114099620-114099653-CAGCCCCCCCA,13-114099666-114099740-CCCCCACAGCAGCCCCCCCACAG,13-114099712-114099837-CCCCCACAGCAGCCCCCCCACAGC,13-114099725-114099745-CCCCCCACAG,13-114099832-114099880-CCCCCCACAGCAGCCCCCCCACAG,13-114099870-114099890-CCCCCCACAG;MOTIFS=CCCCCCACAG,CCCCCACAGCAGCCCCCCCACAG,CAGCCCCCCCA,CCCCCCACAGCAGCCCCCCCACAG,CCCCCACAGCAGCCCCCCCACAGC;STRUC=<VC68827>	HPRC,HGSVC,1KG-ONT	No	1.638	No	NA,NA	NA	NA
chr13:114099909	423765	INS	196	0.8326	0.6047	5	RASA3(1.3437e-14,0.813)	NA	NA	NA	NA	NA	NA	NA	NA	No	ID=13-114099620-114099653-CAGCCCCCCCA,13-114099666-114099740-CCCCCACAGCAGCCCCCCCACAG,13-114099712-114099837-CCCCCACAGCAGCCCCCCCACAGC,13-114099725-114099745-CCCCCCACAG,13-114099832-114099880-CCCCCCACAGCAGCCCCCCCACAG,13-114099870-114099890-CCCCCCACAG;MOTIFS=CCCCCCACAG,CCCCCACAGCAGCCCCCCCACAG,CAGCCCCCCCA,CCCCCCACAGCAGCCCCCCCACAG,CCCCCACAGCAGCCCCCCCACAGC;STRUC=<VC68827>	HPRC,HGSVC	No	1.638	No	NA,NA	NA	NA
chr13:114099909	423766	INS	496	0.8044	0.6939	5	RASA3(1.3437e-14,0.813)	NA	NA	NA	NA	NA	NA	NA	NA	No	ID=13-114099620-114099653-CAGCCCCCCCA,13-114099666-114099740-CCCCCACAGCAGCCCCCCCACAG,13-114099712-114099837-CCCCCACAGCAGCCCCCCCACAGC,13-114099725-114099745-CCCCCCACAG,13-114099832-114099880-CCCCCCACAGCAGCCCCCCCACAG,13-114099870-114099890-CCCCCCACAG;MOTIFS=CCCCCCACAG,CCCCCACAGCAGCCCCCCCACAG,CAGCCCCCCCA,CCCCCCACAGCAGCCCCCCCACAG,CCCCCACAGCAGCCCCCCCACAGC;STRUC=<VC68827>	HPRC,HGSVC,1KG-ONT	No	1.638	Yes	NA,NA	NA	NA
chr13:114099909	423767	INS	721	0.8448	0.5798	3	RASA3(1.3437e-14,0.813)	NA	NA	NA	NA	NA	NA	NA	NA	No	ID=13-114099620-114099653-CAGCCCCCCCA,13-114099666-114099740-CCCCCACAGCAGCCCCCCCACAG,13-114099712-114099837-CCCCCACAGCAGCCCCCCCACAGC,13-114099725-114099745-CCCCCCACAG,13-114099832-114099880-CCCCCCACAGCAGCCCCCCCACAG,13-114099870-114099890-CCCCCCACAG;MOTIFS=CCCCCCACAG,CCCCCACAGCAGCCCCCCCACAG,CAGCCCCCCCA,CCCCCCACAGCAGCCCCCCCACAG,CCCCCACAGCAGCCCCCCCACAGC;STRUC=<VC68827>	HPRC,HGSVC,1KG-ONT	No	1.638	Yes	NA,NA	NA	NA
chr13:114099909	423756	INS	142	0.8063	0.6631	7	RASA3(1.3437e-14,0.813)	NA	NA	NA	NA	NA	NA	NA	NA	No	ID=13-114099620-114099653-CAGCCCCCCCA,13-114099666-114099740-CCCCCACAGCAGCCCCCCCACAG,13-114099712-114099837-CCCCCACAGCAGCCCCCCCACAGC,13-114099725-114099745-CCCCCCACAG,13-114099832-114099880-CCCCCCACAGCAGCCCCCCCACAG,13-114099870-114099890-CCCCCCACAG;MOTIFS=CCCCCCACAG,CCCCCACAGCAGCCCCCCCACAG,CAGCCCCCCCA,CCCCCCACAGCAGCCCCCCCACAG,CCCCCACAGCAGCCCCCCCACAGC;STRUC=<VC68827>	HPRC,HGSVC,1KG-ONT	No	1.638	Yes	NA,NA	NA	NA
chr13:114099909	423760	INS	118	0.8799	0.4335	13	RASA3(1.3437e-14,0.813)	NA	NA	NA	NA	NA	NA	NA	NA	No	ID=13-114099620-114099653-CAGCCCCCCCA,13-114099666-114099740-CCCCCACAGCAGCCCCCCCACAG,13-114099712-114099837-CCCCCACAGCAGCCCCCCCACAGC,13-114099725-114099745-CCCCCCACAG,13-114099832-114099880-CCCCCCACAGCAGCCCCCCCACAG,13-114099870-114099890-CCCCCCACAG;MOTIFS=CCCCCCACAG,CCCCCACAGCAGCCCCCCCACAG,CAGCCCCCCCA,CCCCCCACAGCAGCCCCCCCACAG,CCCCCACAGCAGCCCCCCCACAGC;STRUC=<VC68827>	HPRC,HGSVC,1KG-ONT	No	1.638	Yes	NA,NA	NA	NA
chr13:114099909	423759	INS	618	0.8127	0.6446	6	RASA3(1.3437e-14,0.813)	NA	NA	NA	NA	NA	NA	NA	NA	No	ID=13-114099620-114099653-CAGCCCCCCCA,13-114099666-114099740-CCCCCACAGCAGCCCCCCCACAG,13-114099712-114099837-CCCCCACAGCAGCCCCCCCACAGC,13-114099725-114099745-CCCCCCACAG,13-114099832-114099880-CCCCCCACAGCAGCCCCCCCACAG,13-114099870-114099890-CCCCCCACAG;MOTIFS=CCCCCCACAG,CCCCCACAGCAGCCCCCCCACAG,CAGCCCCCCCA,CCCCCCACAGCAGCCCCCCCACAG,CCCCCACAGCAGCCCCCCCACAGC;STRUC=<VC68827>	HPRC,HGSVC,1KG-ONT	No	1.638	No	NA,NA	NA	NA
chr13:114099909	423758	INS	496	0.8524	0.5717	3	RASA3(1.3437e-14,0.813)	NA	NA	NA	NA	NA	NA	NA	NA	No	ID=13-114099620-114099653-CAGCCCCCCCA,13-114099666-114099740-CCCCCACAGCAGCCCCCCCACAG,13-114099712-114099837-CCCCCACAGCAGCCCCCCCACAGC,13-114099725-114099745-CCCCCCACAG,13-114099832-114099880-CCCCCCACAGCAGCCCCCCCACAG,13-114099870-114099890-CCCCCCACAG;MOTIFS=CCCCCCACAG,CCCCCACAGCAGCCCCCCCACAG,CAGCCCCCCCA,CCCCCCACAGCAGCCCCCCCACAG,CCCCCACAGCAGCCCCCCCACAGC;STRUC=<VC68827>	HPRC,HGSVC,1KG-ONT	No	1.638	Yes	NA,NA	NA	NA
chr13:114099909	423757	INS	215	0.8332	0.5884	6	RASA3(1.3437e-14,0.813)	NA	NA	NA	NA	NA	NA	NA	NA	No	ID=13-114099620-114099653-CAGCCCCCCCA,13-114099666-114099740-CCCCCACAGCAGCCCCCCCACAG,13-114099712-114099837-CCCCCACAGCAGCCCCCCCACAGC,13-114099725-114099745-CCCCCCACAG,13-114099832-114099880-CCCCCCACAGCAGCCCCCCCACAG,13-114099870-114099890-CCCCCCACAG;MOTIFS=CCCCCCACAG,CCCCCACAGCAGCCCCCCCACAG,CAGCCCCCCCA,CCCCCCACAGCAGCCCCCCCACAG,CCCCCACAGCAGCCCCCCCACAGC;STRUC=<VC68827>	HPRC,HGSVC	No	1.638	Yes	NA,NA	NA	NA
chr13:114099909	423761	INS	1855	0.8709	0.4862	21	RASA3(1.3437e-14,0.813)	NA	NA	NA	NA	NA	NA	NA	NA	No	ID=13-114099620-114099653-CAGCCCCCCCA,13-114099666-114099740-CCCCCACAGCAGCCCCCCCACAG,13-114099712-114099837-CCCCCACAGCAGCCCCCCCACAGC,13-114099725-114099745-CCCCCCACAG,13-114099832-114099880-CCCCCCACAGCAGCCCCCCCACAG,13-114099870-114099890-CCCCCCACAG;MOTIFS=CCCCCCACAG,CCCCCACAGCAGCCCCCCCACAG,CAGCCCCCCCA,CCCCCCACAGCAGCCCCCCCACAG,CCCCCACAGCAGCCCCCCCACAGC;STRUC=<VC68827>	HPRC,HGSVC,1KG-ONT	No	1.638	Yes	NA,NA	NA	NA
chr13:114099910	423768	INS	480	0.7973	0.6969	15	RASA3(1.3437e-14,0.813)	NA	NA	NA	NA	NA	NA	NA	NA	No	ID=13-114099620-114099653-CAGCCCCCCCA,13-114099666-114099740-CCCCCACAGCAGCCCCCCCACAG,13-114099712-114099837-CCCCCACAGCAGCCCCCCCACAGC,13-114099725-114099745-CCCCCCACAG,13-114099832-114099880-CCCCCCACAGCAGCCCCCCCACAG,13-114099870-114099890-CCCCCCACAG;MOTIFS=CCCCCCACAG,CCCCCACAGCAGCCCCCCCACAG,CAGCCCCCCCA,CCCCCCACAGCAGCCCCCCCACAG,CCCCCACAGCAGCCCCCCCACAGC;STRUC=<VC68827>	HPRC,HGSVC,1KG-ONT	No	1.638	Yes	NA,NA	NA	NA
chr13:114099910	423769	INS	57	0.8699	0.5619	10	RASA3(1.3437e-14,0.813)	NA	NA	NA	NA	NA	NA	NA	NA	No	ID=13-114099620-114099653-CAGCCCCCCCA,13-114099666-114099740-CCCCCACAGCAGCCCCCCCACAG,13-114099712-114099837-CCCCCACAGCAGCCCCCCCACAGC,13-114099725-114099745-CCCCCCACAG,13-114099832-114099880-CCCCCCACAGCAGCCCCCCCACAG,13-114099870-114099890-CCCCCCACAG;MOTIFS=CCCCCCACAG,CCCCCACAGCAGCCCCCCCACAG,CAGCCCCCCCA,CCCCCCACAGCAGCCCCCCCACAG,CCCCCACAGCAGCCCCCCCACAGC;STRUC=<VC68827>	HPRC,HGSVC	No	1.638	No	NA,NA	NA	NA
chr13:114099910	423770	INS	140	0.8352	0.6295	2	RASA3(1.3437e-14,0.813)	NA	NA	NA	NA	NA	NA	NA	NA	No	ID=13-114099620-114099653-CAGCCCCCCCA,13-114099666-114099740-CCCCCACAGCAGCCCCCCCACAG,13-114099712-114099837-CCCCCACAGCAGCCCCCCCACAGC,13-114099725-114099745-CCCCCCACAG,13-114099832-114099880-CCCCCCACAGCAGCCCCCCCACAG,13-114099870-114099890-CCCCCCACAG;MOTIFS=CCCCCCACAG,CCCCCACAGCAGCCCCCCCACAG,CAGCCCCCCCA,CCCCCCACAGCAGCCCCCCCACAG,CCCCCACAGCAGCCCCCCCACAGC;STRUC=<VC68827>	HPRC,HGSVC,1KG-ONT	No	1.638	No	NA,NA	NA	NA
chr13:114099914	423775	INS	696	0.8099	0.6717	7	RASA3(1.3437e-14,0.813)	NA	NA	NA	NA	NA	NA	NA	NA	No	ID=13-114099620-114099653-CAGCCCCCCCA,13-114099666-114099740-CCCCCACAGCAGCCCCCCCACAG,13-114099712-114099837-CCCCCACAGCAGCCCCCCCACAGC,13-114099725-114099745-CCCCCCACAG,13-114099832-114099880-CCCCCCACAGCAGCCCCCCCACAG,13-114099870-114099890-CCCCCCACAG;MOTIFS=CCCCCCACAG,CCCCCACAGCAGCCCCCCCACAG,CAGCCCCCCCA,CCCCCCACAGCAGCCCCCCCACAG,CCCCCACAGCAGCCCCCCCACAGC;STRUC=<VC68827>	HPRC,HGSVC,1KG-ONT	No	1.638	No	NA,NA	NA	NA
chr13:114099914	423774	INS	950	0.8379	0.6326	4	RASA3(1.3437e-14,0.813)	NA	NA	NA	NA	NA	NA	NA	NA	No	ID=13-114099620-114099653-CAGCCCCCCCA,13-114099666-114099740-CCCCCACAGCAGCCCCCCCACAG,13-114099712-114099837-CCCCCACAGCAGCCCCCCCACAGC,13-114099725-114099745-CCCCCCACAG,13-114099832-114099880-CCCCCCACAGCAGCCCCCCCACAG,13-114099870-114099890-CCCCCCACAG;MOTIFS=CCCCCCACAG,CCCCCACAGCAGCCCCCCCACAG,CAGCCCCCCCA,CCCCCCACAGCAGCCCCCCCACAG,CCCCCACAGCAGCCCCCCCACAGC;STRUC=<VC68827>	HPRC,HGSVC	No	1.638	No	NA,NA	NA	NA
chr13:114099914	423773	INS	89	0.8402	0.5856	8	RASA3(1.3437e-14,0.813)	NA	NA	NA	NA	NA	NA	NA	NA	No	ID=13-114099620-114099653-CAGCCCCCCCA,13-114099666-114099740-CCCCCACAGCAGCCCCCCCACAG,13-114099712-114099837-CCCCCACAGCAGCCCCCCCACAGC,13-114099725-114099745-CCCCCCACAG,13-114099832-114099880-CCCCCCACAGCAGCCCCCCCACAG,13-114099870-114099890-CCCCCCACAG;MOTIFS=CCCCCCACAG,CCCCCACAGCAGCCCCCCCACAG,CAGCCCCCCCA,CCCCCCACAGCAGCCCCCCCACAG,CCCCCACAGCAGCCCCCCCACAGC;STRUC=<VC68827>	HPRC,HGSVC,1KG-ONT	No	1.638	Yes	NA,NA	NA	NA
chr13:114099914	423772	INS	361	0.8535	0.5068	12	RASA3(1.3437e-14,0.813)	NA	NA	NA	NA	NA	NA	NA	NA	No	ID=13-114099620-114099653-CAGCCCCCCCA,13-114099666-114099740-CCCCCACAGCAGCCCCCCCACAG,13-114099712-114099837-CCCCCACAGCAGCCCCCCCACAGC,13-114099725-114099745-CCCCCCACAG,13-114099832-114099880-CCCCCCACAGCAGCCCCCCCACAG,13-114099870-114099890-CCCCCCACAG;MOTIFS=CCCCCCACAG,CCCCCACAGCAGCCCCCCCACAG,CAGCCCCCCCA,CCCCCCACAGCAGCCCCCCCACAG,CCCCCACAGCAGCCCCCCCACAGC;STRUC=<VC68827>	HPRC,HGSVC,1KG-ONT	No	1.638	No	NA,NA	NA	NA
chr13:114099914	423771	INS	690	0.8026	0.6847	12	RASA3(1.3437e-14,0.813)	NA	NA	NA	NA	NA	NA	NA	NA	No	ID=13-114099620-114099653-CAGCCCCCCCA,13-114099666-114099740-CCCCCACAGCAGCCCCCCCACAG,13-114099712-114099837-CCCCCACAGCAGCCCCCCCACAGC,13-114099725-114099745-CCCCCCACAG,13-114099832-114099880-CCCCCCACAGCAGCCCCCCCACAG,13-114099870-114099890-CCCCCCACAG;MOTIFS=CCCCCCACAG,CCCCCACAGCAGCCCCCCCACAG,CAGCCCCCCCA,CCCCCCACAGCAGCCCCCCCACAG,CCCCCACAGCAGCCCCCCCACAGC;STRUC=<VC68827>	HPRC,HGSVC,1KG-ONT	No	1.638	Yes	NA,NA	NA	NA
chr13:114099918	423776	INS	973	0.8123	0.659	2	RASA3(1.3437e-14,0.813)	NA	NA	NA	NA	NA	NA	NA	NA	No	ID=13-114099620-114099653-CAGCCCCCCCA,13-114099666-114099740-CCCCCACAGCAGCCCCCCCACAG,13-114099712-114099837-CCCCCACAGCAGCCCCCCCACAGC,13-114099725-114099745-CCCCCCACAG,13-114099832-114099880-CCCCCCACAGCAGCCCCCCCACAG,13-114099870-114099890-CCCCCCACAG;MOTIFS=CCCCCCACAG,CCCCCACAGCAGCCCCCCCACAG,CAGCCCCCCCA,CCCCCCACAGCAGCCCCCCCACAG,CCCCCACAGCAGCCCCCCCACAGC;STRUC=<VC68827>	HPRC,HGSVC	No	1.638	No	NA,NA	NA	NA
chr13:114099918	423777	INS	1123	0.9016	0.393	11	RASA3(1.3437e-14,0.813)	NA	NA	NA	NA	NA	NA	NA	NA	No	ID=13-114099620-114099653-CAGCCCCCCCA,13-114099666-114099740-CCCCCACAGCAGCCCCCCCACAG,13-114099712-114099837-CCCCCACAGCAGCCCCCCCACAGC,13-114099725-114099745-CCCCCCACAG,13-114099832-114099880-CCCCCCACAGCAGCCCCCCCACAG,13-114099870-114099890-CCCCCCACAG;MOTIFS=CCCCCCACAG,CCCCCACAGCAGCCCCCCCACAG,CAGCCCCCCCA,CCCCCCACAGCAGCCCCCCCACAG,CCCCCACAGCAGCCCCCCCACAGC;STRUC=<VC68827>	HPRC,HGSVC,1KG-ONT	No	1.638	Yes	NA,NA	NA	NA
chr13:114103483	423779	DEL	201	0.8653	0.5243	59	RASA3(1.3437e-14,0.813)	NA	NA	NA	NA	NA	NA	NA	NA	No	ID=13-114103511-114103521-CAC,13-114103712-114103722-CAC;MOTIFS=CAC;STRUC=<VC68828>	HPRC,HGSVC,1KG-ONT	No	0.004	Yes	NA,NA	NA	NA
chr13:114103536	423780	DEL	398	0.8501	0.5701	8	RASA3(1.3437e-14,0.813)	NA	NA	NA	NA	NA	NA	NA	NA	No	ID=13-114103511-114103521-CAC,13-114103712-114103722-CAC;MOTIFS=CAC;STRUC=<VC68828>	HPRC,HGSVC,1KG-ONT	No	0.004	No	NA,NA	NA	NA
chr13:114103542	423781	INS	237	0.8539	0.5458	13	RASA3(1.3437e-14,0.813)	NA	NA	NA	NA	NA	NA	NA	NA	No	ID=13-114103511-114103521-CAC,13-114103712-114103722-CAC;MOTIFS=CAC;STRUC=<VC68828>	NA	No	0.091	Yes	NA,NA	NA	NA
chr13:114103550	423782	INS	117	0.8109	0.6782	12	RASA3(1.3437e-14,0.813)	NA	NA	NA	NA	NA	NA	NA	NA	No	ID=13-114103511-114103521-CAC,13-114103712-114103722-CAC;MOTIFS=CAC;STRUC=<VC68828>	NA	No	1.82	Yes	NA,NA	NA	NA
chr13:114103555	423783	DEL	162	0.8709	0.652	42	RASA3(1.3437e-14,0.813)	NA	NA	NA	NA	NA	NA	NA	NA	No	ID=13-114103511-114103521-CAC,13-114103712-114103722-CAC;MOTIFS=CAC;STRUC=<VC68828>	HPRC,HGSVC,1KG-ONT	No	0.004	Yes	NA,NA	NA	NA
chr13:114103571	423784	DEL	280	0.8076	0.6669	3	RASA3(1.3437e-14,0.813)	NA	NA	NA	NA	NA	NA	NA	NA	No	ID=13-114103511-114103521-CAC,13-114103712-114103722-CAC;MOTIFS=CAC;STRUC=<VC68828>	HPRC,HGSVC,1KG-ONT	No	0.004	No	NA,NA	NA	NA
chr13:114103575	423785	DEL	359	0.8282	0.6354	3	RASA3(1.3437e-14,0.813)	NA	NA	NA	NA	NA	NA	NA	NA	No	ID=13-114103511-114103521-CAC,13-114103712-114103722-CAC;MOTIFS=CAC;STRUC=<VC68828>	1KG-ONT	No	0.004	No	NA,NA	NA	NA
chr13:114103581	423786	DEL	320	0.9529	0.2208	14	RASA3(1.3437e-14,0.813)	NA	NA	NA	NA	NA	NA	NA	NA	No	ID=13-114103511-114103521-CAC,13-114103712-114103722-CAC;MOTIFS=CAC;STRUC=<VC68828>	HGSVC,1KG-ONT	No	0.004	Yes	NA,NA	NA	NA
chr13:114103621	423787	DEL	122	0.815	0.6619	7	RASA3(1.3437e-14,0.813)	NA	NA	NA	NA	NA	NA	NA	NA	No	ID=13-114103511-114103521-CAC,13-114103712-114103722-CAC;MOTIFS=CAC;STRUC=<VC68828>	HPRC,HGSVC	No	0.004	No	NA,NA	NA	NA
chr13:114103621	423788	DEL	438	0.8875	0.4161	13	RASA3(1.3437e-14,0.813)	NA	NA	NA	NA	NA	NA	NA	NA	No	ID=13-114103511-114103521-CAC,13-114103712-114103722-CAC;MOTIFS=CAC;STRUC=<VC68828>	HPRC,HGSVC,1KG-ONT	No	0.004	Yes	NA,NA	NA	NA
chr13:114103634	423789	DEL	83	0.8642	0.5066	271	RASA3(1.3437e-14,0.813)	NA	NA	NA	NA	NA	NA	NA	NA	No	ID=13-114103511-114103521-CAC,13-114103712-114103722-CAC;MOTIFS=CAC;STRUC=<VC68828>	HPRC,HGSVC	No	0.004	Yes	NA,NA	NA	NA
chr13:114103662	423790	DEL	475	0.8718	0.4749	6	RASA3(1.3437e-14,0.813)	NA	NA	NA	NA	NA	NA	NA	NA	No	ID=13-114103511-114103521-CAC,13-114103712-114103722-CAC;MOTIFS=CAC;STRUC=<VC68828>	HPRC,HGSVC,1KG-ONT	No	0.004	No	NA,NA	NA	NA
chr13:114103662	423791	DEL	515	0.8459	0.5738	260	RASA3(1.3437e-14,0.813)	NA	NA	NA	NA	NA	NA	NA	NA	No	ID=13-114103511-114103521-CAC,13-114103712-114103722-CAC;MOTIFS=CAC;STRUC=<VC68828>	HPRC,HGSVC,1KG-ONT	No	0.004	Yes	NA,NA	NA	NA
chr13:114103669	423792	DEL	240	0.8654	0.5334	23	RASA3(1.3437e-14,0.813)	NA	NA	NA	NA	NA	NA	NA	NA	No	ID=13-114103511-114103521-CAC,13-114103712-114103722-CAC;MOTIFS=CAC;STRUC=<VC68828>	HPRC,HGSVC,1KG-ONT	No	0.004	No	NA,NA	NA	NA
chr13:114103682	423793	DEL	82	0.8449	0.5815	450	RASA3(1.3437e-14,0.813)	NA	NA	NA	NA	NA	NA	NA	NA	No	ID=13-114103511-114103521-CAC,13-114103712-114103722-CAC;MOTIFS=CAC;STRUC=<VC68828>	HPRC,HGSVC	No	0.004	Yes	NA,NA	NA	NA
chr13:114103686	423794	INS	313	0.8021	0.6722	6	RASA3(1.3437e-14,0.813)	NA	NA	NA	NA	NA	NA	NA	NA	No	ID=13-114103511-114103521-CAC,13-114103712-114103722-CAC;MOTIFS=CAC;STRUC=<VC68828>	NA	No	0.006	Yes	NA,NA	NA	NA
chr13:114103707	423795	INS	74	0.8784	0.4331	2	RASA3(1.3437e-14,0.813)	NA	NA	NA	NA	NA	NA	NA	NA	No	ID=13-114103511-114103521-CAC,13-114103712-114103722-CAC;MOTIFS=CAC;STRUC=<VC68828>	HGSVC	No	0.006	No	NA,NA	NA	NA
chr13:114103790	423796	DEL	394	0.8151	0.6723	36	RASA3(1.3437e-14,0.813)	NA	NA	NA	NA	NA	NA	NA	NA	No	ID=13-114103511-114103521-CAC,13-114103712-114103722-CAC;MOTIFS=CAC;STRUC=<VC68828>	HPRC,HGSVC,1KG-ONT	No	0.004	No	NA,NA	NA	NA
chr13:114103875	423797	DEL	313	0.8419	0.607	5	RASA3(1.3437e-14,0.813)	NA	NA	NA	NA	NA	NA	NA	NA	No	ID=13-114103511-114103521-CAC,13-114103712-114103722-CAC;MOTIFS=CAC;STRUC=<VC68828>	HGSVC,1KG-ONT	No	0.004	No	NA,NA	NA	NA
chr13:114103933	423798	INS	120	0.8429	0.6029	2	RASA3(1.3437e-14,0.813)	NA	NA	NA	NA	NA	NA	NA	NA	No	ID=13-114103511-114103521-CAC,13-114103712-114103722-CAC;MOTIFS=CAC;STRUC=<VC68828>	HPRC,HGSVC	No	0.006	No	NA,NA	NA	NA
chr13:114103949	423799	DEL	236	0.7967	0.6982	67	RASA3(1.3437e-14,0.813)	NA	NA	NA	NA	NA	NA	NA	NA	No	ID=13-114103511-114103521-CAC,13-114103712-114103722-CAC;MOTIFS=CAC;STRUC=<VC68828>	HPRC,HGSVC,1KG-ONT	No	0.004	Yes	NA,NA	NA	NA
chr13:114103962	423800	DEL	275	0.8484	0.5911	2	RASA3(1.3437e-14,0.813)	NA	NA	NA	NA	NA	NA	NA	NA	No	ID=13-114103511-114103521-CAC,13-114103712-114103722-CAC;MOTIFS=CAC;STRUC=<VC68828>	HPRC,HGSVC,1KG-ONT	No	0.006	No	NA,NA	NA	NA
chr13:114103988	423801	DEL	79	0.8078	0.6773	17	RASA3(1.3437e-14,0.813)	NA	NA	NA	NA	NA	NA	NA	NA	No	ID=13-114103511-114103521-CAC,13-114103712-114103722-CAC;MOTIFS=CAC;STRUC=<VC68828>	HPRC,HGSVC	No	0.004	No	NA,NA	NA	NA
chr13:114104028	423802	DEL	117	0.8208	0.6413	75	RASA3(1.3437e-14,0.813)	NA	NA	NA	NA	NA	NA	NA	NA	No	ID=13-114103511-114103521-CAC,13-114103712-114103722-CAC;MOTIFS=CAC;STRUC=<VC68828>	HPRC,HGSVC	No	0.019	Yes	NA,NA	NA	NA
chr13:114104052	423803	INS	119	0.9543	0.1899	53	RASA3(1.3437e-14,0.813)	NA	NA	NA	NA	NA	NA	NA	NA	No	ID=13-114103511-114103521-CAC,13-114103712-114103722-CAC;MOTIFS=CAC;STRUC=<VC68828>	HPRC,HGSVC	No	0.006	Yes	NA,NA	NA	NA
chr13:114104119	423804	DEL	196	0.8328	0.6334	89	RASA3(1.3437e-14,0.813)	NA	NA	NA	NA	NA	NA	NA	NA	No	ID=13-114103511-114103521-CAC,13-114103712-114103722-CAC;MOTIFS=CAC;STRUC=<VC68828>	HPRC,HGSVC,1KG-ONT	No	0.006	Yes	NA,NA	NA	NA
chr13:114104135	423805	DEL	156	0.8806	0.4592	206	RASA3(1.3437e-14,0.813)	NA	NA	NA	NA	NA	NA	NA	NA	No	ID=13-114103511-114103521-CAC,13-114103712-114103722-CAC;MOTIFS=CAC;STRUC=<VC68828>	HPRC,HGSVC,1KG-ONT	No	0.006	Yes	NA,NA	NA	NA
chr13:114104355	423806	INS	119	0.8139	0.6747	3	RASA3(1.3437e-14,0.813)	NA	NA	NA	NA	NA	NA	NA	NA	No	NA	HPRC,HGSVC	No	0.032	Yes	NA,NA	NA	NA
chr13:114108207	423807	DEL	56	0.926	0.2757	1	RASA3(1.3437e-14,0.813)	NA	NA	NA	NA	NA	NA	NA	NA	No	NA	NA	No	5.108	No	NA,NA	NA	NA
chr13:114108271	423808	DEL	122	0.8727	0.4875	2	RASA3(1.3437e-14,0.813)	NA	NA	NA	NA	NA	NA	NA	NA	No	NA	NA	Yes	3.109	Yes	NA,NA	NA	NA
chr13:114111109	423809	INS	77	0.9362	0.2765	199	RASA3(1.3437e-14,0.813)	NA	NA	NA	NA	NA	NA	NA	NA	No	NA	HPRC,HGSVC,1KG-ONT	No	0.116	Yes	NA,NA	NA	NA
chr13:114111109	423810	DEL	228	0.9769	0.1204	74	RASA3(1.3437e-14,0.813)	NA	NA	NA	NA	NA	NA	NA	NA	No	ID=13-114111461-114111637-CCGAGTTCTAACGGGCTGAGCCTCAAACGAGCTGCAGG;MOTIFS=CCGAGTTCTAACGGGCTGAGCCTCAAACGAGCTGCAGG;STRUC=(CCGAGTTCTAACGGGCTGAGCCTCAAACGAGCTGCAGG)n	HPRC,HGSVC,1KG-ONT	No	0.118	Yes	NA,NA	NA	NA
chr13:114111148	423811	INS	76	0.8912	0.3797	242	RASA3(1.3437e-14,0.813)	NA	NA	NA	NA	NA	NA	NA	NA	No	ID=13-114111461-114111637-CCGAGTTCTAACGGGCTGAGCCTCAAACGAGCTGCAGG;MOTIFS=CCGAGTTCTAACGGGCTGAGCCTCAAACGAGCTGCAGG;STRUC=(CCGAGTTCTAACGGGCTGAGCCTCAAACGAGCTGCAGG)n	HPRC,HGSVC,1KG-ONT	No	0.131	Yes	NA,NA	NA	NA
chr13:114111157	423812	DEL	152	0.8795	0.4401	313	RASA3(1.3437e-14,0.813)	NA	NA	NA	NA	NA	NA	NA	NA	No	ID=13-114111461-114111637-CCGAGTTCTAACGGGCTGAGCCTCAAACGAGCTGCAGG;MOTIFS=CCGAGTTCTAACGGGCTGAGCCTCAAACGAGCTGCAGG;STRUC=(CCGAGTTCTAACGGGCTGAGCCTCAAACGAGCTGCAGG)n	HPRC,HGSVC,1KG-ONT	No	0.07	Yes	NA,NA	NA	NA
chr13:114111218	423813	DEL	114	0.9074	0.3395	60	RASA3(1.3437e-14,0.813)	NA	NA	NA	NA	NA	NA	NA	NA	No	ID=13-114111461-114111637-CCGAGTTCTAACGGGCTGAGCCTCAAACGAGCTGCAGG;MOTIFS=CCGAGTTCTAACGGGCTGAGCCTCAAACGAGCTGCAGG;STRUC=(CCGAGTTCTAACGGGCTGAGCCTCAAACGAGCTGCAGG)n	HPRC,HGSVC,1KG-ONT	No	0.053	Yes	NA,NA	NA	NA
chr13:114111224	423814	DEL	342	0.9002	0.3516	4	RASA3(1.3437e-14,0.813)	NA	NA	NA	NA	NA	NA	NA	NA	No	ID=13-114111461-114111637-CCGAGTTCTAACGGGCTGAGCCTCAAACGAGCTGCAGG;MOTIFS=CCGAGTTCTAACGGGCTGAGCCTCAAACGAGCTGCAGG;STRUC=(CCGAGTTCTAACGGGCTGAGCCTCAAACGAGCTGCAGG)n	NA	No	2.199	No	NA,NA	NA	NA
chr13:114111233	423815	DEL	76	0.8753	0.4797	12	RASA3(1.3437e-14,0.813)	NA	NA	NA	NA	NA	NA	NA	NA	No	ID=13-114111461-114111637-CCGAGTTCTAACGGGCTGAGCCTCAAACGAGCTGCAGG;MOTIFS=CCGAGTTCTAACGGGCTGAGCCTCAAACGAGCTGCAGG;STRUC=(CCGAGTTCTAACGGGCTGAGCCTCAAACGAGCTGCAGG)n	HPRC,HGSVC,1KG-ONT	No	0.051	No	NA,NA	NA	NA
chr13:114111271	423816	DEL	190	0.8329	0.623	312	RASA3(1.3437e-14,0.813)	NA	NA	NA	NA	NA	NA	NA	NA	No	ID=13-114111461-114111637-CCGAGTTCTAACGGGCTGAGCCTCAAACGAGCTGCAGG;MOTIFS=CCGAGTTCTAACGGGCTGAGCCTCAAACGAGCTGCAGG;STRUC=(CCGAGTTCTAACGGGCTGAGCCTCAAACGAGCTGCAGG)n	HPRC,HGSVC,1KG-ONT	No	0.082	Yes	NA,NA	NA	NA
chr13:114111282	423817	INS	343	0.9288	0.2755	34	RASA3(1.3437e-14,0.813)	NA	NA	NA	NA	NA	NA	NA	NA	No	ID=13-114111461-114111637-CCGAGTTCTAACGGGCTGAGCCTCAAACGAGCTGCAGG;MOTIFS=CCGAGTTCTAACGGGCTGAGCCTCAAACGAGCTGCAGG;STRUC=(CCGAGTTCTAACGGGCTGAGCCTCAAACGAGCTGCAGG)n	HPRC,HGSVC	No	0.0	Yes	NA,NA	NA	NA
chr13:114111282	423818	INS	151	0.8533	0.611	7	RASA3(1.3437e-14,0.813)	NA	NA	NA	NA	NA	NA	NA	NA	No	ID=13-114111461-114111637-CCGAGTTCTAACGGGCTGAGCCTCAAACGAGCTGCAGG;MOTIFS=CCGAGTTCTAACGGGCTGAGCCTCAAACGAGCTGCAGG;STRUC=(CCGAGTTCTAACGGGCTGAGCCTCAAACGAGCTGCAGG)n	NA	No	0.0	Yes	NA,NA	NA	NA
chr13:114111351	423819	INS	456	0.8483	0.5635	1	RASA3(1.3437e-14,0.813)	NA	NA	NA	NA	NA	NA	NA	NA	No	ID=13-114111461-114111637-CCGAGTTCTAACGGGCTGAGCCTCAAACGAGCTGCAGG;MOTIFS=CCGAGTTCTAACGGGCTGAGCCTCAAACGAGCTGCAGG;STRUC=(CCGAGTTCTAACGGGCTGAGCCTCAAACGAGCTGCAGG)n	HGSVC	No	0.011	No	NA,NA	NA	NA
chr13:114111376	423820	DEL	114	0.8878	0.4194	224	RASA3(1.3437e-14,0.813)	NA	NA	NA	NA	NA	NA	NA	NA	No	ID=13-114111461-114111637-CCGAGTTCTAACGGGCTGAGCCTCAAACGAGCTGCAGG;MOTIFS=CCGAGTTCTAACGGGCTGAGCCTCAAACGAGCTGCAGG;STRUC=(CCGAGTTCTAACGGGCTGAGCCTCAAACGAGCTGCAGG)n	HPRC,HGSVC,1KG-ONT	No	0.073	Yes	NA,NA	NA	NA
chr13:114111437	423821	INS	152	0.8403	0.5796	1	RASA3(1.3437e-14,0.813)	NA	NA	NA	NA	NA	NA	NA	NA	No	ID=13-114111461-114111637-CCGAGTTCTAACGGGCTGAGCCTCAAACGAGCTGCAGG;MOTIFS=CCGAGTTCTAACGGGCTGAGCCTCAAACGAGCTGCAGG;STRUC=(CCGAGTTCTAACGGGCTGAGCCTCAAACGAGCTGCAGG)n	NA	No	0.0	No	NA,NA	NA	NA
chr13:114111437	423822	INS	76	0.8526	0.5737	2	RASA3(1.3437e-14,0.813)	NA	NA	NA	NA	NA	NA	NA	NA	No	ID=13-114111461-114111637-CCGAGTTCTAACGGGCTGAGCCTCAAACGAGCTGCAGG;MOTIFS=CCGAGTTCTAACGGGCTGAGCCTCAAACGAGCTGCAGG;STRUC=(CCGAGTTCTAACGGGCTGAGCCTCAAACGAGCTGCAGG)n	HPRC,HGSVC,1KG-ONT	No	0.0	No	NA,NA	NA	NA
chr13:114111452	423823	DEL	76	0.9017	0.3499	16	RASA3(1.3437e-14,0.813)	NA	NA	NA	NA	NA	NA	NA	NA	No	ID=13-114111461-114111637-CCGAGTTCTAACGGGCTGAGCCTCAAACGAGCTGCAGG;MOTIFS=CCGAGTTCTAACGGGCTGAGCCTCAAACGAGCTGCAGG;STRUC=(CCGAGTTCTAACGGGCTGAGCCTCAAACGAGCTGCAGG)n	HPRC,HGSVC,1KG-ONT	No	1.902	Yes	NA,NA	NA	NA
chr13:114111475	423824	INS	364	0.8401	0.5833	1	RASA3(1.3437e-14,0.813)	NA	NA	NA	NA	NA	NA	NA	NA	No	ID=13-114111461-114111637-CCGAGTTCTAACGGGCTGAGCCTCAAACGAGCTGCAGG;MOTIFS=CCGAGTTCTAACGGGCTGAGCCTCAAACGAGCTGCAGG;STRUC=(CCGAGTTCTAACGGGCTGAGCCTCAAACGAGCTGCAGG)n	HPRC,HGSVC	No	0.0	No	NA,NA	NA	NA
chr13:114111475	423825	INS	494	0.8399	0.5999	5	RASA3(1.3437e-14,0.813)	NA	NA	NA	NA	NA	NA	NA	NA	No	ID=13-114111461-114111637-CCGAGTTCTAACGGGCTGAGCCTCAAACGAGCTGCAGG;MOTIFS=CCGAGTTCTAACGGGCTGAGCCTCAAACGAGCTGCAGG;STRUC=(CCGAGTTCTAACGGGCTGAGCCTCAAACGAGCTGCAGG)n	HGSVC	No	0.0	Yes	NA,NA	NA	NA
chr13:114111475	423826	INS	267	0.8872	0.447	5	RASA3(1.3437e-14,0.813)	NA	NA	NA	NA	NA	NA	NA	NA	No	ID=13-114111461-114111637-CCGAGTTCTAACGGGCTGAGCCTCAAACGAGCTGCAGG;MOTIFS=CCGAGTTCTAACGGGCTGAGCCTCAAACGAGCTGCAGG;STRUC=(CCGAGTTCTAACGGGCTGAGCCTCAAACGAGCTGCAGG)n	HPRC,HGSVC	No	0.0	No	NA,NA	NA	NA
chr13:114111528	423827	INS	304	0.8343	0.5937	3	RASA3(1.3437e-14,0.813)	NA	NA	NA	NA	NA	NA	NA	NA	No	ID=13-114111461-114111637-CCGAGTTCTAACGGGCTGAGCCTCAAACGAGCTGCAGG;MOTIFS=CCGAGTTCTAACGGGCTGAGCCTCAAACGAGCTGCAGG;STRUC=(CCGAGTTCTAACGGGCTGAGCCTCAAACGAGCTGCAGG)n	HPRC,HGSVC	No	0.041	Yes	NA,NA	NA	NA
chr13:114113567	423830	DEL	153	0.8185	0.6492	2	RASA3(1.3437e-14,0.813)	NA	NA	NA	NA	NA	NA	NA	NA	No	ID=13-114113618-114114043-GGCGAGTGATGTCCGTACAGCTCACACCGCGTCCATCAGTCCACCCACCAT;MOTIFS=GGCGAGTGATGTCCGTACAGCTCACACCGCGTCCATCAGTCCACCCACCAT;STRUC=(GGCGAGTGATGTCCGTACAGCTCACACCGCGTCCATCAGTCCACCCACCAT)n	NA	No	0.153	No	NA,NA	NA	NA
chr13:114113567	423829	INS	357	0.8656	0.577	30	RASA3(1.3437e-14,0.813)	NA	NA	NA	NA	NA	NA	NA	NA	No	NA	HPRC,HGSVC,1KG-ONT	No	0.02	Yes	NA,NA	NA	NA
chr13:114113606	423831	INS	408	0.8534	0.5501	41	RASA3(1.3437e-14,0.813)	NA	NA	NA	NA	NA	NA	NA	NA	No	ID=13-114113618-114114043-GGCGAGTGATGTCCGTACAGCTCACACCGCGTCCATCAGTCCACCCACCAT;MOTIFS=GGCGAGTGATGTCCGTACAGCTCACACCGCGTCCATCAGTCCACCCACCAT;STRUC=(GGCGAGTGATGTCCGTACAGCTCACACCGCGTCCATCAGTCCACCCACCAT)n	HPRC,HGSVC,1KG-ONT	No	0.0	Yes	NA,NA	NA	NA
chr13:114113606	423832	INS	51	0.8237	0.6287	14	RASA3(1.3437e-14,0.813)	NA	NA	NA	NA	NA	NA	NA	NA	No	ID=13-114113618-114114043-GGCGAGTGATGTCCGTACAGCTCACACCGCGTCCATCAGTCCACCCACCAT;MOTIFS=GGCGAGTGATGTCCGTACAGCTCACACCGCGTCCATCAGTCCACCCACCAT;STRUC=(GGCGAGTGATGTCCGTACAGCTCACACCGCGTCCATCAGTCCACCCACCAT)n	HPRC	No	0.0	Yes	NA,NA	NA	NA
chr13:114113606	423833	INS	204	0.8523	0.5614	336	RASA3(1.3437e-14,0.813)	NA	NA	NA	NA	NA	NA	NA	NA	No	ID=13-114113618-114114043-GGCGAGTGATGTCCGTACAGCTCACACCGCGTCCATCAGTCCACCCACCAT;MOTIFS=GGCGAGTGATGTCCGTACAGCTCACACCGCGTCCATCAGTCCACCCACCAT;STRUC=(GGCGAGTGATGTCCGTACAGCTCACACCGCGTCCATCAGTCCACCCACCAT)n	HPRC,HGSVC,1KG-ONT	No	0.0	Yes	NA,NA	NA	NA
chr13:114113606	423834	INS	255	0.8753	0.6474	174	RASA3(1.3437e-14,0.813)	NA	NA	NA	NA	NA	NA	NA	NA	No	ID=13-114113618-114114043-GGCGAGTGATGTCCGTACAGCTCACACCGCGTCCATCAGTCCACCCACCAT;MOTIFS=GGCGAGTGATGTCCGTACAGCTCACACCGCGTCCATCAGTCCACCCACCAT;STRUC=(GGCGAGTGATGTCCGTACAGCTCACACCGCGTCCATCAGTCCACCCACCAT)n	HPRC,HGSVC,1KG-ONT	No	0.0	Yes	NA,NA	NA	NA
chr13:114113606	423835	INS	306	0.8898	0.3969	12	RASA3(1.3437e-14,0.813)	NA	NA	NA	NA	NA	NA	NA	NA	No	ID=13-114113618-114114043-GGCGAGTGATGTCCGTACAGCTCACACCGCGTCCATCAGTCCACCCACCAT;MOTIFS=GGCGAGTGATGTCCGTACAGCTCACACCGCGTCCATCAGTCCACCCACCAT;STRUC=(GGCGAGTGATGTCCGTACAGCTCACACCGCGTCCATCAGTCCACCCACCAT)n	HPRC,HGSVC,1KG-ONT	No	0.0	Yes	NA,NA	NA	NA
chr13:114113606	423836	INS	612	0.8087	0.687	18	RASA3(1.3437e-14,0.813)	NA	NA	NA	NA	NA	NA	NA	NA	No	ID=13-114113618-114114043-GGCGAGTGATGTCCGTACAGCTCACACCGCGTCCATCAGTCCACCCACCAT;MOTIFS=GGCGAGTGATGTCCGTACAGCTCACACCGCGTCCATCAGTCCACCCACCAT;STRUC=(GGCGAGTGATGTCCGTACAGCTCACACCGCGTCCATCAGTCCACCCACCAT)n	HPRC,HGSVC,1KG-ONT	No	0.0	Yes	NA,NA	NA	NA
chr13:114113617	423837	INS	459	0.8738	0.5316	3	RASA3(1.3437e-14,0.813)	NA	NA	NA	NA	NA	NA	NA	NA	No	ID=13-114113618-114114043-GGCGAGTGATGTCCGTACAGCTCACACCGCGTCCATCAGTCCACCCACCAT;MOTIFS=GGCGAGTGATGTCCGTACAGCTCACACCGCGTCCATCAGTCCACCCACCAT;STRUC=(GGCGAGTGATGTCCGTACAGCTCACACCGCGTCCATCAGTCCACCCACCAT)n	HPRC,HGSVC,1KG-ONT	No	0.0	No	NA,NA	NA	NA
chr13:114113618	423846	INS	1020	0.8363	0.672	12	RASA3(1.3437e-14,0.813)	NA	NA	NA	NA	NA	NA	NA	NA	No	ID=13-114113618-114114043-GGCGAGTGATGTCCGTACAGCTCACACCGCGTCCATCAGTCCACCCACCAT;MOTIFS=GGCGAGTGATGTCCGTACAGCTCACACCGCGTCCATCAGTCCACCCACCAT;STRUC=(GGCGAGTGATGTCCGTACAGCTCACACCGCGTCCATCAGTCCACCCACCAT)n	HPRC,HGSVC	No	0.0	Yes	NA,NA	NA	NA
chr13:114113618	423848	DEL	102	0.9027	0.3429	85	RASA3(1.3437e-14,0.813)	NA	NA	NA	NA	NA	NA	NA	NA	No	ID=13-114113618-114114043-GGCGAGTGATGTCCGTACAGCTCACACCGCGTCCATCAGTCCACCCACCAT;MOTIFS=GGCGAGTGATGTCCGTACAGCTCACACCGCGTCCATCAGTCCACCCACCAT;STRUC=(GGCGAGTGATGTCCGTACAGCTCACACCGCGTCCATCAGTCCACCCACCAT)n	HGSVC	No	0.137	Yes	NA,NA	NA	NA
chr13:114113618	423847	DEL	51	0.8858	0.4384	6	RASA3(1.3437e-14,0.813)	NA	NA	NA	NA	NA	NA	NA	NA	No	ID=13-114113618-114114043-GGCGAGTGATGTCCGTACAGCTCACACCGCGTCCATCAGTCCACCCACCAT;MOTIFS=GGCGAGTGATGTCCGTACAGCTCACACCGCGTCCATCAGTCCACCCACCAT;STRUC=(GGCGAGTGATGTCCGTACAGCTCACACCGCGTCCATCAGTCCACCCACCAT)n	HGSVC,1KG-ONT	No	0.077	Yes	NA,NA	NA	NA
chr13:114113618	423845	INS	867	0.8865	0.4827	51	RASA3(1.3437e-14,0.813)	NA	NA	NA	NA	NA	NA	NA	NA	No	ID=13-114113618-114114043-GGCGAGTGATGTCCGTACAGCTCACACCGCGTCCATCAGTCCACCCACCAT;MOTIFS=GGCGAGTGATGTCCGTACAGCTCACACCGCGTCCATCAGTCCACCCACCAT;STRUC=(GGCGAGTGATGTCCGTACAGCTCACACCGCGTCCATCAGTCCACCCACCAT)n	HPRC,HGSVC,1KG-ONT	No	0.0	Yes	NA,NA	NA	NA
chr13:114113618	423844	INS	816	0.8629	0.518	96	RASA3(1.3437e-14,0.813)	NA	NA	NA	NA	NA	NA	NA	NA	No	ID=13-114113618-114114043-GGCGAGTGATGTCCGTACAGCTCACACCGCGTCCATCAGTCCACCCACCAT;MOTIFS=GGCGAGTGATGTCCGTACAGCTCACACCGCGTCCATCAGTCCACCCACCAT;STRUC=(GGCGAGTGATGTCCGTACAGCTCACACCGCGTCCATCAGTCCACCCACCAT)n	HPRC,HGSVC,1KG-ONT	No	0.0	Yes	NA,NA	NA	NA
chr13:114113618	423843	INS	765	0.8355	0.6148	32	RASA3(1.3437e-14,0.813)	NA	NA	NA	NA	NA	NA	NA	NA	No	ID=13-114113618-114114043-GGCGAGTGATGTCCGTACAGCTCACACCGCGTCCATCAGTCCACCCACCAT;MOTIFS=GGCGAGTGATGTCCGTACAGCTCACACCGCGTCCATCAGTCCACCCACCAT;STRUC=(GGCGAGTGATGTCCGTACAGCTCACACCGCGTCCATCAGTCCACCCACCAT)n	HPRC,HGSVC,1KG-ONT	No	0.0	Yes	NA,NA	NA	NA
chr13:114113618	423841	INS	663	0.8721	0.5061	22	RASA3(1.3437e-14,0.813)	NA	NA	NA	NA	NA	NA	NA	NA	No	ID=13-114113618-114114043-GGCGAGTGATGTCCGTACAGCTCACACCGCGTCCATCAGTCCACCCACCAT;MOTIFS=GGCGAGTGATGTCCGTACAGCTCACACCGCGTCCATCAGTCCACCCACCAT;STRUC=(GGCGAGTGATGTCCGTACAGCTCACACCGCGTCCATCAGTCCACCCACCAT)n	HPRC,HGSVC,1KG-ONT	No	0.0	Yes	NA,NA	NA	NA
chr13:114113618	423840	INS	153	0.8332	0.6142	226	RASA3(1.3437e-14,0.813)	NA	NA	NA	NA	NA	NA	NA	NA	No	ID=13-114113618-114114043-GGCGAGTGATGTCCGTACAGCTCACACCGCGTCCATCAGTCCACCCACCAT;MOTIFS=GGCGAGTGATGTCCGTACAGCTCACACCGCGTCCATCAGTCCACCCACCAT;STRUC=(GGCGAGTGATGTCCGTACAGCTCACACCGCGTCCATCAGTCCACCCACCAT)n	HPRC,HGSVC,1KG-ONT	No	0.0	Yes	NA,NA	NA	NA
chr13:114113618	423842	INS	714	0.9294	0.2855	4	RASA3(1.3437e-14,0.813)	NA	NA	NA	NA	NA	NA	NA	NA	No	ID=13-114113618-114114043-GGCGAGTGATGTCCGTACAGCTCACACCGCGTCCATCAGTCCACCCACCAT;MOTIFS=GGCGAGTGATGTCCGTACAGCTCACACCGCGTCCATCAGTCCACCCACCAT;STRUC=(GGCGAGTGATGTCCGTACAGCTCACACCGCGTCCATCAGTCCACCCACCAT)n	HPRC,HGSVC,1KG-ONT	No	0.0	No	NA,NA	NA	NA
chr13:114113618	423839	INS	102	0.8513	0.558	56	RASA3(1.3437e-14,0.813)	NA	NA	NA	NA	NA	NA	NA	NA	No	ID=13-114113618-114114043-GGCGAGTGATGTCCGTACAGCTCACACCGCGTCCATCAGTCCACCCACCAT;MOTIFS=GGCGAGTGATGTCCGTACAGCTCACACCGCGTCCATCAGTCCACCCACCAT;STRUC=(GGCGAGTGATGTCCGTACAGCTCACACCGCGTCCATCAGTCCACCCACCAT)n	HGSVC	No	0.0	Yes	NA,NA	NA	NA
chr13:114113618	423838	INS	967	0.8723	0.4973	4	RASA3(1.3437e-14,0.813)	NA	NA	NA	NA	NA	NA	NA	NA	No	ID=13-114113618-114114043-GGCGAGTGATGTCCGTACAGCTCACACCGCGTCCATCAGTCCACCCACCAT;MOTIFS=GGCGAGTGATGTCCGTACAGCTCACACCGCGTCCATCAGTCCACCCACCAT;STRUC=(GGCGAGTGATGTCCGTACAGCTCACACCGCGTCCATCAGTCCACCCACCAT)n	HPRC,HGSVC	No	0.0	No	NA,NA	NA	NA
chr13:114113796	423849	INS	51	0.862	0.5247	3	RASA3(1.3437e-14,0.813)	NA	NA	NA	NA	NA	NA	NA	NA	No	ID=13-114113618-114114043-GGCGAGTGATGTCCGTACAGCTCACACCGCGTCCATCAGTCCACCCACCAT;MOTIFS=GGCGAGTGATGTCCGTACAGCTCACACCGCGTCCATCAGTCCACCCACCAT;STRUC=(GGCGAGTGATGTCCGTACAGCTCACACCGCGTCCATCAGTCCACCCACCAT)n	HPRC	No	0.0	No	NA,NA	NA	NA
chr13:114113802	423850	DEL	255	0.816	0.6723	81	RASA3(1.3437e-14,0.813)	NA	NA	NA	NA	NA	NA	NA	NA	No	ID=13-114113618-114114043-GGCGAGTGATGTCCGTACAGCTCACACCGCGTCCATCAGTCCACCCACCAT;MOTIFS=GGCGAGTGATGTCCGTACAGCTCACACCGCGTCCATCAGTCCACCCACCAT;STRUC=(GGCGAGTGATGTCCGTACAGCTCACACCGCGTCCATCAGTCCACCCACCAT)n	HGSVC,1KG-ONT	No	0.079	Yes	NA,NA	NA	NA
chr13:114113950	423851	INS	108	0.7976	0.6826	4	RASA3(1.3437e-14,0.813)	NA	NA	NA	NA	NA	NA	NA	NA	No	ID=13-114113618-114114043-GGCGAGTGATGTCCGTACAGCTCACACCGCGTCCATCAGTCCACCCACCAT;MOTIFS=GGCGAGTGATGTCCGTACAGCTCACACCGCGTCCATCAGTCCACCCACCAT;STRUC=(GGCGAGTGATGTCCGTACAGCTCACACCGCGTCCATCAGTCCACCCACCAT)n	HPRC,HGSVC	No	0.0	Yes	NA,NA	NA	NA
chr13:114114014	423852	DEL	51	0.8403	0.5928	27	RASA3(1.3437e-14,0.813)	NA	NA	NA	NA	NA	NA	NA	NA	No	ID=13-114113618-114114043-GGCGAGTGATGTCCGTACAGCTCACACCGCGTCCATCAGTCCACCCACCAT;MOTIFS=GGCGAGTGATGTCCGTACAGCTCACACCGCGTCCATCAGTCCACCCACCAT;STRUC=(GGCGAGTGATGTCCGTACAGCTCACACCGCGTCCATCAGTCCACCCACCAT)n	HGSVC,1KG-ONT	No	0.09	Yes	NA,NA	NA	NA
chr13:114114992	423853	INS	111	0.8753	0.4621	4	RASA3(1.3437e-14,0.813)	NA	NA	NA	NA	NA	NA	NA	NA	No	ID=13-114114938-114115085-CCCCAGCCCCACCCCCAGCTGTGAGATGCTGCAGGTT;MOTIFS=CCCCAGCCCCACCCCCAGCTGTGAGATGCTGCAGGTT;STRUC=<TR1048082>	NA	No	2.098	Yes	NA,NA	NA	NA
chr13:114115904	423854	INS	342	0.8934	0.5678	1	RASA3(1.3437e-14,0.813)	NA	NA	NA	NA	NA	NA	NA	NA	No	NA	1KG-ONT	No	0.194	No	NA,NA	NA	NA
chr13:114116530	423855	INS	324	0.9326	0.2917	159	RASA3(1.3437e-14,0.813)	NA	NA	NA	NA	NA	NA	NA	NA	No	NA	HGSVC,1KG-ONT	Yes	0.198	Yes	NA,NA	NA	NA
chr13:114116761	423856	DEL	118	0.9099	0.3407	64	RASA3(1.3437e-14,0.813)	NA	NA	NA	NA	NA	NA	NA	NA	No	NA	HPRC,HGSVC,1KG-ONT	Yes	3.813	Yes	NA,NA	NA	NA
chr13:114117066	423857	DEL	80	0.8226	0.6339	3	RASA3(1.3437e-14,0.813)	NA	NA	NA	NA	NA	NA	NA	NA	No	NA	HGSVC	No	3.624	No	NA,NA	NA	NA
chr13:114117089	423858	DEL	85	0.8729	0.4992	20	RASA3(1.3437e-14,0.813)	NA	NA	NA	NA	NA	NA	NA	NA	No	NA	HGSVC	No	3.576	Yes	NA,NA	NA	NA
chr13:114117125	423859	DEL	153	0.8852	0.4318	410	RASA3(1.3437e-14,0.813)	NA	NA	NA	NA	NA	NA	NA	NA	No	NA	HPRC,HGSVC,1KG-ONT	Yes	2.814	Yes	NA,NA	NA	NA
chr13:114117210	423860	DEL	51	0.9645	0.2209	144	RASA3(1.3437e-14,0.813)	NA	NA	NA	NA	NA	NA	NA	NA	No	NA	HGSVC,1KG-ONT	Yes	3.261	Yes	NA,NA	NA	NA
chr13:114117236	423861	INS	234	0.8606	0.4988	15	RASA3(1.3437e-14,0.813)	NA	NA	NA	NA	NA	NA	NA	NA	No	NA	HGSVC,1KG-ONT	No	0.002	Yes	NA,NA	NA	NA
chr13:114117240	423862	INS	289	0.8916	0.3909	21	RASA3(1.3437e-14,0.813)	NA	NA	NA	NA	NA	NA	NA	NA	No	NA	HGSVC,1KG-ONT	No	0.002	Yes	NA,NA	NA	NA
chr13:114119477	423863	INS	552	0.8575	0.5123	2	RASA3(1.3437e-14,0.813)	NA	NA	NA	NA	NA	NA	NA	NA	No	ID=13-114119456-114119466-CAG,13-114120333-114120345-CCAG,13-114120498-114120505-C;MOTIFS=CAG,C,CCAG;STRUC=<VC68835>	HGSVC	No	1.7	No	NA,NA	NA	NA
chr13:114119481	423864	DEL	280	0.8465	0.5869	8	RASA3(1.3437e-14,0.813)	NA	NA	NA	NA	NA	NA	NA	NA	No	ID=13-114119456-114119466-CAG,13-114120333-114120345-CCAG,13-114120498-114120505-C;MOTIFS=CAG,C,CCAG;STRUC=<VC68835>	HPRC,HGSVC,1KG-ONT	No	0.841	No	NA,NA	NA	NA
chr13:114119492	423865	DEL	103	0.8569	0.5581	8	RASA3(1.3437e-14,0.813)	NA	NA	NA	NA	NA	NA	NA	NA	No	ID=13-114119456-114119466-CAG,13-114120333-114120345-CCAG,13-114120498-114120505-C;MOTIFS=CAG,C,CCAG;STRUC=<VC68835>	HGSVC	No	0.191	Yes	NA,NA	NA	NA
chr13:114119515	423866	DEL	247	0.8652	0.5036	30	RASA3(1.3437e-14,0.813)	NA	NA	NA	NA	NA	NA	NA	NA	No	ID=13-114119456-114119466-CAG,13-114120333-114120345-CCAG,13-114120498-114120505-C;MOTIFS=CAG,C,CCAG;STRUC=<VC68835>	HPRC,HGSVC,1KG-ONT	No	0.133	Yes	NA,NA	NA	NA
chr13:114119516	423867	INS	104	0.8546	0.5538	4	RASA3(1.3437e-14,0.813)	NA	NA	NA	NA	NA	NA	NA	NA	No	ID=13-114119456-114119466-CAG,13-114120333-114120345-CCAG,13-114120498-114120505-C;MOTIFS=CAG,C,CCAG;STRUC=<VC68835>	HPRC,HGSVC,1KG-ONT	Yes	0.194	Yes	NA,NA	NA	NA
chr13:114119519	423869	INS	734	0.8333	0.6326	12	RASA3(1.3437e-14,0.813)	NA	NA	NA	NA	NA	NA	NA	NA	No	ID=13-114119456-114119466-CAG,13-114120333-114120345-CCAG,13-114120498-114120505-C;MOTIFS=CAG,C,CCAG;STRUC=<VC68835>	HGSVC	No	0.194	Yes	NA,NA	NA	NA
chr13:114119519	423870	INS	414	0.8233	0.6564	5	RASA3(1.3437e-14,0.813)	NA	NA	NA	NA	NA	NA	NA	NA	No	ID=13-114119456-114119466-CAG,13-114120333-114120345-CCAG,13-114120498-114120505-C;MOTIFS=CAG,C,CCAG;STRUC=<VC68835>	HPRC,HGSVC,1KG-ONT	No	0.194	No	NA,NA	NA	NA
chr13:114119527	423871	DEL	68	0.8628	0.5059	35	RASA3(1.3437e-14,0.813)	NA	NA	NA	NA	NA	NA	NA	NA	No	ID=13-114119456-114119466-CAG,13-114120333-114120345-CCAG,13-114120498-114120505-C;MOTIFS=CAG,C,CCAG;STRUC=<VC68835>	HGSVC,1KG-ONT	No	0.098	No	NA,NA	NA	NA
chr13:114119550	423872	DEL	137	0.8288	0.6158	30	RASA3(1.3437e-14,0.813)	NA	NA	NA	NA	NA	NA	NA	NA	No	ID=13-114119456-114119466-CAG,13-114120333-114120345-CCAG,13-114120498-114120505-C;MOTIFS=CAG,C,CCAG;STRUC=<VC68835>	HGSVC	No	0.1	No	NA,NA	NA	NA
chr13:114119585	423873	DEL	105	0.8456	0.5651	6	RASA3(1.3437e-14,0.813)	NA	NA	NA	NA	NA	NA	NA	NA	No	ID=13-114119456-114119466-CAG,13-114120333-114120345-CCAG,13-114120498-114120505-C;MOTIFS=CAG,C,CCAG;STRUC=<VC68835>	HGSVC	No	0.061	No	NA,NA	NA	NA
chr13:114119587	423874	DEL	383	0.8764	0.4509	2	RASA3(1.3437e-14,0.813)	NA	NA	NA	NA	NA	NA	NA	NA	No	ID=13-114119456-114119466-CAG,13-114120333-114120345-CCAG,13-114120498-114120505-C;MOTIFS=CAG,C,CCAG;STRUC=<VC68835>	HPRC,HGSVC,1KG-ONT	No	0.068	Yes	NA,NA	NA	NA
chr13:114119595	423878	INS	460	0.8027	0.6932	340	RASA3(1.3437e-14,0.813)	NA	NA	NA	NA	NA	NA	NA	NA	No	ID=13-114119456-114119466-CAG,13-114120333-114120345-CCAG,13-114120498-114120505-C;MOTIFS=CAG,C,CCAG;STRUC=<VC68835>	HPRC,HGSVC	No	0.194	Yes	NA,NA	NA	NA
chr13:114119595	423879	INS	422	0.8033	0.6939	3	RASA3(1.3437e-14,0.813)	NA	NA	NA	NA	NA	NA	NA	NA	No	ID=13-114119456-114119466-CAG,13-114120333-114120345-CCAG,13-114120498-114120505-C;MOTIFS=CAG,C,CCAG;STRUC=<VC68835>	HPRC,HGSVC,1KG-ONT	No	0.194	No	NA,NA	NA	NA
chr13:114119595	423877	INS	317	0.9284	0.275	21	RASA3(1.3437e-14,0.813)	NA	NA	NA	NA	NA	NA	NA	NA	No	ID=13-114119456-114119466-CAG,13-114120333-114120345-CCAG,13-114120498-114120505-C;MOTIFS=CAG,C,CCAG;STRUC=<VC68835>	HPRC,HGSVC,1KG-ONT	No	0.194	Yes	NA,NA	NA	NA
chr13:114119595	423876	INS	697	0.8778	0.5339	4	RASA3(1.3437e-14,0.813)	NA	NA	NA	NA	NA	NA	NA	NA	No	ID=13-114119456-114119466-CAG,13-114120333-114120345-CCAG,13-114120498-114120505-C;MOTIFS=CAG,C,CCAG;STRUC=<VC68835>	HGSVC	No	0.194	Yes	NA,NA	NA	NA
chr13:114119620	423880	INS	607	0.8001	0.6859	68	RASA3(1.3437e-14,0.813)	NA	NA	NA	NA	NA	NA	NA	NA	No	ID=13-114119456-114119466-CAG,13-114120333-114120345-CCAG,13-114120498-114120505-C;MOTIFS=CAG,C,CCAG;STRUC=<VC68835>	HGSVC	No	0.175	Yes	NA,NA	NA	NA
chr13:114119623	423881	DEL	174	0.8366	0.6298	4	RASA3(1.3437e-14,0.813)	NA	NA	NA	NA	NA	NA	NA	NA	No	ID=13-114119456-114119466-CAG,13-114120333-114120345-CCAG,13-114120498-114120505-C;MOTIFS=CAG,C,CCAG;STRUC=<VC68835>	HGSVC	No	0.364	No	NA,NA	NA	NA
chr13:114119638	423882	INS	208	0.8287	0.6524	5	RASA3(1.3437e-14,0.813)	NA	NA	NA	NA	NA	NA	NA	NA	No	ID=13-114119456-114119466-CAG,13-114120333-114120345-CCAG,13-114120498-114120505-C;MOTIFS=CAG,C,CCAG;STRUC=<VC68835>	HPRC,HGSVC	Yes	0.153	Yes	NA,NA	NA	NA
chr13:114119662	423883	INS	354	0.8636	0.5821	45	RASA3(1.3437e-14,0.813)	NA	NA	NA	NA	NA	NA	NA	NA	No	ID=13-114119456-114119466-CAG,13-114120333-114120345-CCAG,13-114120498-114120505-C;MOTIFS=CAG,C,CCAG;STRUC=<VC68835>	HPRC,HGSVC,1KG-ONT	No	0.039	Yes	NA,NA	NA	NA
chr13:114119662	423884	INS	426	0.8303	0.6061	2	RASA3(1.3437e-14,0.813)	NA	NA	NA	NA	NA	NA	NA	NA	No	ID=13-114119456-114119466-CAG,13-114120333-114120345-CCAG,13-114120498-114120505-C;MOTIFS=CAG,C,CCAG;STRUC=<VC68835>	HPRC,HGSVC,1KG-ONT	No	0.039	No	NA,NA	NA	NA
chr13:114119662	423885	INS	140	0.8098	0.6801	11	RASA3(1.3437e-14,0.813)	NA	NA	NA	NA	NA	NA	NA	NA	No	ID=13-114119456-114119466-CAG,13-114120333-114120345-CCAG,13-114120498-114120505-C;MOTIFS=CAG,C,CCAG;STRUC=<VC68835>	HPRC,HGSVC,1KG-ONT	Yes	0.039	Yes	NA,NA	NA	NA
chr13:114119662	423886	INS	842	0.8448	0.6422	26	RASA3(1.3437e-14,0.813)	NA	NA	NA	NA	NA	NA	NA	NA	No	ID=13-114119456-114119466-CAG,13-114120333-114120345-CCAG,13-114120498-114120505-C;MOTIFS=CAG,C,CCAG;STRUC=<VC68835>	HGSVC	No	0.039	Yes	NA,NA	NA	NA
chr13:114119662	423889	DEL	141	0.8658	0.665	2	RASA3(1.3437e-14,0.813)	NA	NA	NA	NA	NA	NA	NA	NA	No	ID=13-114119456-114119466-CAG,13-114120333-114120345-CCAG,13-114120498-114120505-C;MOTIFS=CAG,C,CCAG;STRUC=<VC68835>	HGSVC	No	2.436	No	NA,NA	NA	NA
chr13:114119663	423890	INS	939	0.8139	0.6563	66	RASA3(1.3437e-14,0.813)	NA	NA	NA	NA	NA	NA	NA	NA	No	ID=13-114119456-114119466-CAG,13-114120333-114120345-CCAG,13-114120498-114120505-C;MOTIFS=CAG,C,CCAG;STRUC=<VC68835>	HGSVC	No	0.039	Yes	NA,NA	NA	NA
chr13:114119689	423891	INS	172	0.9562	0.192	5	RASA3(1.3437e-14,0.813)	NA	NA	NA	NA	NA	NA	NA	NA	No	ID=13-114119456-114119466-CAG,13-114120333-114120345-CCAG,13-114120498-114120505-C;MOTIFS=CAG,C,CCAG;STRUC=<VC68835>	HPRC,HGSVC	Yes	0.039	No	NA,NA	NA	NA
chr13:114119696	423893	DEL	107	0.8808	0.5197	7	RASA3(1.3437e-14,0.813)	NA	NA	NA	NA	NA	NA	NA	NA	No	ID=13-114119456-114119466-CAG,13-114120333-114120345-CCAG,13-114120498-114120505-C;MOTIFS=CAG,C,CCAG;STRUC=<VC68835>	HGSVC	No	0.194	Yes	NA,NA	NA	NA
chr13:114119696	423892	INS	101	0.9018	0.3748	1	RASA3(1.3437e-14,0.813)	NA	NA	NA	NA	NA	NA	NA	NA	No	ID=13-114119456-114119466-CAG,13-114120333-114120345-CCAG,13-114120498-114120505-C;MOTIFS=CAG,C,CCAG;STRUC=<VC68835>	HPRC,HGSVC,1KG-ONT	Yes	0.039	No	NA,NA	NA	NA
chr13:114119719	423894	DEL	315	0.9659	0.1465	61	RASA3(1.3437e-14,0.813)	NA	NA	NA	NA	NA	NA	NA	NA	No	ID=13-114119456-114119466-CAG,13-114120333-114120345-CCAG,13-114120498-114120505-C;MOTIFS=CAG,C,CCAG;STRUC=<VC68835>	HPRC,HGSVC,1KG-ONT	No	0.026	Yes	NA,NA	NA	NA
chr13:114119728	423895	INS	65	0.8569	0.5508	1	RASA3(1.3437e-14,0.813)	NA	NA	NA	NA	NA	NA	NA	NA	No	ID=13-114119456-114119466-CAG,13-114120333-114120345-CCAG,13-114120498-114120505-C;MOTIFS=CAG,C,CCAG;STRUC=<VC68835>	NA	No	0.039	Yes	NA,NA	NA	NA
chr13:114119733	423896	DEL	70	0.8874	0.4198	4	RASA3(1.3437e-14,0.813)	NA	NA	NA	NA	NA	NA	NA	NA	No	ID=13-114119456-114119466-CAG,13-114120333-114120345-CCAG,13-114120498-114120505-C;MOTIFS=CAG,C,CCAG;STRUC=<VC68835>	HGSVC,1KG-ONT	No	0.029	Yes	NA,NA	NA	NA
chr13:114119765	423898	DEL	205	0.8175	0.6439	12	RASA3(1.3437e-14,0.813)	NA	NA	NA	NA	NA	NA	NA	NA	No	ID=13-114119456-114119466-CAG,13-114120333-114120345-CCAG,13-114120498-114120505-C;MOTIFS=CAG,C,CCAG;STRUC=<VC68835>	HPRC,HGSVC,1KG-ONT	No	0.033	No	NA,NA	NA	NA
chr13:114119772	423899	INS	177	0.9238	0.27	1	RASA3(1.3437e-14,0.813)	NA	NA	NA	NA	NA	NA	NA	NA	No	ID=13-114119456-114119466-CAG,13-114120333-114120345-CCAG,13-114120498-114120505-C;MOTIFS=CAG,C,CCAG;STRUC=<VC68835>	HPRC,HGSVC	Yes	0.489	No	NA,NA	NA	NA
chr13:114119799	423900	DEL	275	0.7999	0.699	129	RASA3(1.3437e-14,0.813)	NA	NA	NA	NA	NA	NA	NA	NA	No	ID=13-114119456-114119466-CAG,13-114120333-114120345-CCAG,13-114120498-114120505-C;MOTIFS=CAG,C,CCAG;STRUC=<VC68835>	HPRC,HGSVC,1KG-ONT	No	0.027	Yes	NA,NA	NA	NA
chr13:114119873	423901	INS	149	0.8449	0.5662	2	RASA3(1.3437e-14,0.813)	NA	NA	NA	NA	NA	NA	NA	NA	No	ID=13-114119456-114119466-CAG,13-114120333-114120345-CCAG,13-114120498-114120505-C;MOTIFS=CAG,C,CCAG;STRUC=<VC68835>	HPRC,HGSVC,1KG-ONT	No	0.489	No	NA,NA	NA	NA
chr13:114119873	423903	INS	247	0.8455	0.6143	2	RASA3(1.3437e-14,0.813)	NA	NA	NA	NA	NA	NA	NA	NA	No	ID=13-114119456-114119466-CAG,13-114120333-114120345-CCAG,13-114120498-114120505-C;MOTIFS=CAG,C,CCAG;STRUC=<VC68835>	HPRC,HGSVC,1KG-ONT	No	0.489	No	NA,NA	NA	NA
chr13:114119874	423904	DEL	244	0.9894	0.0263	250	RASA3(1.3437e-14,0.813)	NA	NA	NA	NA	NA	NA	NA	NA	No	ID=13-114119456-114119466-CAG,13-114120333-114120345-CCAG,13-114120498-114120505-C;MOTIFS=CAG,C,CCAG;STRUC=<VC68835>	HPRC,HGSVC,1KG-ONT	No	0.026	Yes	NA,NA	NA	NA
chr13:114119880	423905	INS	141	0.8936	0.6828	2	RASA3(1.3437e-14,0.813)	NA	NA	NA	NA	NA	NA	NA	NA	No	ID=13-114119456-114119466-CAG,13-114120333-114120345-CCAG,13-114120498-114120505-C;MOTIFS=CAG,C,CCAG;STRUC=<VC68835>	HPRC,HGSVC,1KG-ONT	No	0.039	No	NA,NA	NA	NA
chr13:114119897	423906	INS	562	0.8666	0.4723	9	RASA3(1.3437e-14,0.813)	NA	NA	NA	NA	NA	NA	NA	NA	No	ID=13-114119456-114119466-CAG,13-114120333-114120345-CCAG,13-114120498-114120505-C;MOTIFS=CAG,C,CCAG;STRUC=<VC68835>	HGSVC	No	0.489	Yes	NA,NA	NA	NA
chr13:114119928	423907	DEL	106	0.8841	0.4084	2	RASA3(1.3437e-14,0.813)	NA	NA	NA	NA	NA	NA	NA	NA	No	ID=13-114119456-114119466-CAG,13-114120333-114120345-CCAG,13-114120498-114120505-C;MOTIFS=CAG,C,CCAG;STRUC=<VC68835>	HGSVC	No	0.029	No	NA,NA	NA	NA
chr13:114119935	423908	INS	423	0.8085	0.6763	12	RASA3(1.3437e-14,0.813)	NA	NA	NA	NA	NA	NA	NA	NA	No	ID=13-114119456-114119466-CAG,13-114120333-114120345-CCAG,13-114120498-114120505-C;MOTIFS=CAG,C,CCAG;STRUC=<VC68835>	HPRC,HGSVC,1KG-ONT	No	0.039	Yes	NA,NA	NA	NA
chr13:114119945	423909	INS	102	0.8414	0.6193	1	RASA3(1.3437e-14,0.813)	NA	NA	NA	NA	NA	NA	NA	NA	No	ID=13-114119456-114119466-CAG,13-114120333-114120345-CCAG,13-114120498-114120505-C;MOTIFS=CAG,C,CCAG;STRUC=<VC68835>	HPRC,HGSVC,1KG-ONT	No	0.039	No	NA,NA	NA	NA
chr13:114119964	423910	DEL	70	0.8898	0.3847	36	RASA3(1.3437e-14,0.813)	NA	NA	NA	NA	NA	NA	NA	NA	No	ID=13-114119456-114119466-CAG,13-114120333-114120345-CCAG,13-114120498-114120505-C;MOTIFS=CAG,C,CCAG;STRUC=<VC68835>	HGSVC,1KG-ONT	No	0.029	Yes	NA,NA	NA	NA
chr13:114119970	423911	INS	556	0.9129	0.3248	38	RASA3(1.3437e-14,0.813)	NA	NA	NA	NA	NA	NA	NA	NA	No	ID=13-114119456-114119466-CAG,13-114120333-114120345-CCAG,13-114120498-114120505-C;MOTIFS=CAG,C,CCAG;STRUC=<VC68835>	HGSVC	No	0.039	Yes	NA,NA	NA	NA
chr13:114119979	423912	DEL	424	0.8439	0.5902	5	RASA3(1.3437e-14,0.813)	NA	NA	NA	NA	NA	NA	NA	NA	No	ID=13-114119456-114119466-CAG,13-114120333-114120345-CCAG,13-114120498-114120505-C;MOTIFS=CAG,C,CCAG;STRUC=<VC68835>	HPRC,HGSVC,1KG-ONT	No	0.019	No	NA,NA	NA	NA
chr13:114120045	423913	INS	67	0.9208	0.5396	1	RASA3(1.3437e-14,0.813)	NA	NA	NA	NA	NA	NA	NA	NA	No	ID=13-114119456-114119466-CAG,13-114120333-114120345-CCAG,13-114120498-114120505-C;MOTIFS=CAG,C,CCAG;STRUC=<VC68835>	HPRC,HGSVC	No	0.039	No	NA,NA	NA	NA
chr13:114120048	423914	INS	374	0.8217	0.6329	1	RASA3(1.3437e-14,0.813)	NA	NA	NA	NA	NA	NA	NA	NA	No	ID=13-114119456-114119466-CAG,13-114120333-114120345-CCAG,13-114120498-114120505-C;MOTIFS=CAG,C,CCAG;STRUC=<VC68835>	HPRC,HGSVC,1KG-ONT	No	0.039	Yes	NA,NA	NA	NA
chr13:114120067	423915	INS	102	0.8945	0.3873	2	RASA3(1.3437e-14,0.813)	NA	NA	NA	NA	NA	NA	NA	NA	No	ID=13-114119456-114119466-CAG,13-114120333-114120345-CCAG,13-114120498-114120505-C;MOTIFS=CAG,C,CCAG;STRUC=<VC68835>	HPRC,HGSVC,1KG-ONT	No	0.039	No	NA,NA	NA	NA
chr13:114120071	423916	DEL	320	0.8047	0.6759	12	RASA3(1.3437e-14,0.813)	NA	NA	NA	NA	NA	NA	NA	NA	No	ID=13-114119456-114119466-CAG,13-114120333-114120345-CCAG,13-114120498-114120505-C;MOTIFS=CAG,C,CCAG;STRUC=<VC68835>	HPRC,HGSVC,1KG-ONT	No	0.022	Yes	NA,NA	NA	NA
chr13:114120083	423917	DEL	70	0.8247	0.6553	1	RASA3(1.3437e-14,0.813)	NA	NA	NA	NA	NA	NA	NA	NA	No	ID=13-114119456-114119466-CAG,13-114120333-114120345-CCAG,13-114120498-114120505-C;MOTIFS=CAG,C,CCAG;STRUC=<VC68835>	HGSVC,1KG-ONT	No	0.03	No	NA,NA	NA	NA
chr13:114120111	423918	INS	721	0.8652	0.4887	3	RASA3(1.3437e-14,0.813)	NA	NA	NA	NA	NA	NA	NA	NA	No	ID=13-114119456-114119466-CAG,13-114120333-114120345-CCAG,13-114120498-114120505-C;MOTIFS=CAG,C,CCAG;STRUC=<VC68835>	HGSVC	No	0.039	Yes	NA,NA	NA	NA
chr13:114120137	423919	DEL	461	0.8227	0.632	193	RASA3(1.3437e-14,0.813)	NA	NA	NA	NA	NA	NA	NA	NA	No	ID=13-114119456-114119466-CAG,13-114120333-114120345-CCAG,13-114120498-114120505-C;MOTIFS=CAG,C,CCAG;STRUC=<VC68835>	HPRC,HGSVC,1KG-ONT	No	1.008	Yes	NA,NA	NA	NA
chr13:114120143	423920	INS	564	0.8318	0.614	2	RASA3(1.3437e-14,0.813)	NA	NA	NA	NA	NA	NA	NA	NA	No	ID=13-114119456-114119466-CAG,13-114120333-114120345-CCAG,13-114120498-114120505-C;MOTIFS=CAG,C,CCAG;STRUC=<VC68835>	HGSVC	No	0.039	Yes	NA,NA	NA	NA
chr13:114120144	423921	INS	316	0.8018	0.6667	9	RASA3(1.3437e-14,0.813)	NA	NA	NA	NA	NA	NA	NA	NA	No	ID=13-114119456-114119466-CAG,13-114120333-114120345-CCAG,13-114120498-114120505-C;MOTIFS=CAG,C,CCAG;STRUC=<VC68835>	HPRC,HGSVC,1KG-ONT	No	0.039	Yes	NA,NA	NA	NA
chr13:114120153	423922	INS	496	0.894	0.3918	80	RASA3(1.3437e-14,0.813)	NA	NA	NA	NA	NA	NA	NA	NA	No	ID=13-114119456-114119466-CAG,13-114120333-114120345-CCAG,13-114120498-114120505-C;MOTIFS=CAG,C,CCAG;STRUC=<VC68835>	HPRC,HGSVC	No	0.039	Yes	NA,NA	NA	NA
chr13:114120186	423923	INS	134	0.8632	0.5256	3	RASA3(1.3437e-14,0.813)	NA	NA	NA	NA	NA	NA	NA	NA	No	ID=13-114119456-114119466-CAG,13-114120333-114120345-CCAG,13-114120498-114120505-C;MOTIFS=CAG,C,CCAG;STRUC=<VC68835>	HPRC,HGSVC,1KG-ONT	No	0.489	No	NA,NA	NA	NA
chr13:114120187	423924	INS	278	0.8181	0.6715	1	RASA3(1.3437e-14,0.813)	NA	NA	NA	NA	NA	NA	NA	NA	No	ID=13-114119456-114119466-CAG,13-114120333-114120345-CCAG,13-114120498-114120505-C;MOTIFS=CAG,C,CCAG;STRUC=<VC68835>	HPRC,HGSVC,1KG-ONT	No	0.039	No	NA,NA	NA	NA
chr13:114120188	423925	INS	641	0.8376	0.5841	25	RASA3(1.3437e-14,0.813)	NA	NA	NA	NA	NA	NA	NA	NA	No	ID=13-114119456-114119466-CAG,13-114120333-114120345-CCAG,13-114120498-114120505-C;MOTIFS=CAG,C,CCAG;STRUC=<VC68835>	HGSVC	No	0.039	Yes	NA,NA	NA	NA
chr13:114120223	423926	DEL	145	0.8113	0.667	7	RASA3(1.3437e-14,0.813)	NA	NA	NA	NA	NA	NA	NA	NA	No	ID=13-114119456-114119466-CAG,13-114120333-114120345-CCAG,13-114120498-114120505-C;MOTIFS=CAG,C,CCAG;STRUC=<VC68835>	HGSVC	No	0.028	No	NA,NA	NA	NA
chr13:114120223	423927	DEL	180	0.8398	0.6103	8	RASA3(1.3437e-14,0.813)	NA	NA	NA	NA	NA	NA	NA	NA	No	ID=13-114119456-114119466-CAG,13-114120333-114120345-CCAG,13-114120498-114120505-C;MOTIFS=CAG,C,CCAG;STRUC=<VC68835>	HPRC,HGSVC,1KG-ONT	No	0.023	No	NA,NA	NA	NA
chr13:114120236	423928	INS	102	0.8338	0.6142	2	RASA3(1.3437e-14,0.813)	NA	NA	NA	NA	NA	NA	NA	NA	No	ID=13-114119456-114119466-CAG,13-114120333-114120345-CCAG,13-114120498-114120505-C;MOTIFS=CAG,C,CCAG;STRUC=<VC68835>	HPRC,HGSVC,1KG-ONT	No	0.039	No	NA,NA	NA	NA
chr13:114120248	423929	DEL	112	0.8545	0.5365	4	RASA3(1.3437e-14,0.813)	NA	NA	NA	NA	NA	NA	NA	NA	No	ID=13-114119456-114119466-CAG,13-114120333-114120345-CCAG,13-114120498-114120505-C;MOTIFS=CAG,C,CCAG;STRUC=<VC68835>	HGSVC	No	0.026	No	NA,NA	NA	NA
chr13:114120250	423930	INS	236	0.808	0.6873	2	RASA3(1.3437e-14,0.813)	NA	NA	NA	NA	NA	NA	NA	NA	No	ID=13-114119456-114119466-CAG,13-114120333-114120345-CCAG,13-114120498-114120505-C;MOTIFS=CAG,C,CCAG;STRUC=<VC68835>	HPRC,HGSVC,1KG-ONT	No	0.039	Yes	NA,NA	NA	NA
chr13:114120251	423931	INS	65	0.8959	0.3767	3	RASA3(1.3437e-14,0.813)	NA	NA	NA	NA	NA	NA	NA	NA	No	ID=13-114119456-114119466-CAG,13-114120333-114120345-CCAG,13-114120498-114120505-C;MOTIFS=CAG,C,CCAG;STRUC=<VC68835>	HPRC,HGSVC	No	0.039	Yes	NA,NA	NA	NA
chr13:114120251	423932	INS	99	0.8356	0.6183	2	RASA3(1.3437e-14,0.813)	NA	NA	NA	NA	NA	NA	NA	NA	No	ID=13-114119456-114119466-CAG,13-114120333-114120345-CCAG,13-114120498-114120505-C;MOTIFS=CAG,C,CCAG;STRUC=<VC68835>	HPRC,HGSVC,1KG-ONT	No	0.039	No	NA,NA	NA	NA
chr13:114120261	423934	DEL	76	0.8412	0.6018	1	RASA3(1.3437e-14,0.813)	NA	NA	NA	NA	NA	NA	NA	NA	No	ID=13-114119456-114119466-CAG,13-114120333-114120345-CCAG,13-114120498-114120505-C;MOTIFS=CAG,C,CCAG;STRUC=<VC68835>	HGSVC,1KG-ONT	No	0.028	No	NA,NA	NA	NA
chr13:114120293	423935	INS	69	0.8547	0.5616	7	RASA3(1.3437e-14,0.813)	NA	NA	NA	NA	NA	NA	NA	NA	No	ID=13-114119456-114119466-CAG,13-114120333-114120345-CCAG,13-114120498-114120505-C;MOTIFS=CAG,C,CCAG;STRUC=<VC68835>	HPRC,HGSVC	No	0.039	Yes	NA,NA	NA	NA
chr13:114120312	423936	DEL	216	0.8318	0.6046	4	RASA3(1.3437e-14,0.813)	NA	NA	NA	NA	NA	NA	NA	NA	No	ID=13-114119456-114119466-CAG,13-114120333-114120345-CCAG,13-114120498-114120505-C;MOTIFS=CAG,C,CCAG;STRUC=<VC68835>	HPRC,HGSVC,1KG-ONT	No	0.022	No	NA,NA	NA	NA
chr13:114120337	423944	INS	336	0.9388	0.2343	9	RASA3(1.3437e-14,0.813)	NA	NA	NA	NA	NA	NA	NA	NA	No	ID=13-114119456-114119466-CAG,13-114120333-114120345-CCAG,13-114120498-114120505-C;MOTIFS=CAG,C,CCAG;STRUC=<VC68835>	HPRC,HGSVC,1KG-ONT	No	0.039	No	NA,NA	NA	NA
chr13:114120337	423946	INS	99	0.8182	0.6563	9	RASA3(1.3437e-14,0.813)	NA	NA	NA	NA	NA	NA	NA	NA	No	ID=13-114119456-114119466-CAG,13-114120333-114120345-CCAG,13-114120498-114120505-C;MOTIFS=CAG,C,CCAG;STRUC=<VC68835>	HPRC,HGSVC,1KG-ONT	No	0.039	Yes	NA,NA	NA	NA
chr13:114120337	423947	INS	132	0.9534	0.1874	1	RASA3(1.3437e-14,0.813)	NA	NA	NA	NA	NA	NA	NA	NA	No	ID=13-114119456-114119466-CAG,13-114120333-114120345-CCAG,13-114120498-114120505-C;MOTIFS=CAG,C,CCAG;STRUC=<VC68835>	HPRC,HGSVC,1KG-ONT	No	0.039	Yes	NA,NA	NA	NA
chr13:114120337	423948	INS	302	0.832	0.6069	8	RASA3(1.3437e-14,0.813)	NA	NA	NA	NA	NA	NA	NA	NA	No	ID=13-114119456-114119466-CAG,13-114120333-114120345-CCAG,13-114120498-114120505-C;MOTIFS=CAG,C,CCAG;STRUC=<VC68835>	HPRC,HGSVC,1KG-ONT	No	0.039	Yes	NA,NA	NA	NA
chr13:114120337	423949	INS	66	0.7978	0.6916	3	RASA3(1.3437e-14,0.813)	NA	NA	NA	NA	NA	NA	NA	NA	No	ID=13-114119456-114119466-CAG,13-114120333-114120345-CCAG,13-114120498-114120505-C;MOTIFS=CAG,C,CCAG;STRUC=<VC68835>	HPRC,HGSVC	No	0.039	No	NA,NA	NA	NA
chr13:114120337	423945	INS	472	0.854	0.6197	2	RASA3(1.3437e-14,0.813)	NA	NA	NA	NA	NA	NA	NA	NA	No	ID=13-114119456-114119466-CAG,13-114120333-114120345-CCAG,13-114120498-114120505-C;MOTIFS=CAG,C,CCAG;STRUC=<VC68835>	HPRC,HGSVC	No	0.039	Yes	NA,NA	NA	NA
chr13:114120337	423943	INS	98	0.8391	0.5974	2	RASA3(1.3437e-14,0.813)	NA	NA	NA	NA	NA	NA	NA	NA	No	ID=13-114119456-114119466-CAG,13-114120333-114120345-CCAG,13-114120498-114120505-C;MOTIFS=CAG,C,CCAG;STRUC=<VC68835>	HPRC,HGSVC,1KG-ONT	No	0.039	No	NA,NA	NA	NA
chr13:114120337	423940	INS	589	0.8599	0.5999	121	RASA3(1.3437e-14,0.813)	NA	NA	NA	NA	NA	NA	NA	NA	No	ID=13-114119456-114119466-CAG,13-114120333-114120345-CCAG,13-114120498-114120505-C;MOTIFS=CAG,C,CCAG;STRUC=<VC68835>	HGSVC	No	0.039	Yes	NA,NA	NA	NA
chr13:114120337	423939	INS	236	0.795	0.697	1	RASA3(1.3437e-14,0.813)	NA	NA	NA	NA	NA	NA	NA	NA	No	ID=13-114119456-114119466-CAG,13-114120333-114120345-CCAG,13-114120498-114120505-C;MOTIFS=CAG,C,CCAG;STRUC=<VC68835>	HPRC,HGSVC,1KG-ONT	No	0.039	No	NA,NA	NA	NA
chr13:114120337	423938	INS	64	0.8291	0.6329	5	RASA3(1.3437e-14,0.813)	NA	NA	NA	NA	NA	NA	NA	NA	No	ID=13-114119456-114119466-CAG,13-114120333-114120345-CCAG,13-114120498-114120505-C;MOTIFS=CAG,C,CCAG;STRUC=<VC68835>	HPRC,HGSVC	No	0.039	No	NA,NA	NA	NA
chr13:114120337	423937	INS	202	0.8616	0.5886	3	RASA3(1.3437e-14,0.813)	NA	NA	NA	NA	NA	NA	NA	NA	No	ID=13-114119456-114119466-CAG,13-114120333-114120345-CCAG,13-114120498-114120505-C;MOTIFS=CAG,C,CCAG;STRUC=<VC68835>	HPRC,HGSVC	No	0.039	No	NA,NA	NA	NA
chr13:114120528	423950	INS	68	0.826	0.6368	7	RASA3(1.3437e-14,0.813)	NA	NA	NA	NA	NA	NA	NA	NA	No	ID=13-114119456-114119466-CAG,13-114120333-114120345-CCAG,13-114120498-114120505-C;MOTIFS=CAG,C,CCAG;STRUC=<VC68835>	HPRC,HGSVC	No	0.039	No	NA,NA	NA	NA
chr13:114122713	423951	INS	53	0.8165	0.6563	11	RASA3(1.3437e-14,0.813)	NA	NA	NA	NA	NA	NA	NA	NA	No	NA	NA	No	2.055	Yes	NA,NA	NA	NA
chr13:114125867	423952	INS	76	0.8234	0.6432	341	RASA3(1.3437e-14,0.813)	NA	NA	NA	NA	NA	NA	NA	NA	No	ID=13-114125862-114125900-GCTGTCCAACCTCGCACCCTCCAGAGGTACCGGCACCT,13-114125867-114126094-CCAACCTCGCACCCTCCAGAGGTACCGGCACCTGCTGC,13-114126057-114126244-CCAACCTCGCACCCTCCAGAGGTACCGGCACCTGCTGT;MOTIFS=CCAACCTCGCACCCTCCAGAGGTACCGGCACCTGCTGT,GCTGTCCAACCTCGCACCCTCCAGAGGTACCGGCACCT,CCAACCTCGCACCCTCCAGAGGTACCGGCACCTGCTGC;STRUC=<VC68837>	HPRC,HGSVC,1KG-ONT	No	0.162	Yes	NA,NA	NA	NA
chr13:114125904	423953	INS	114	0.7968	0.6986	65	RASA3(1.3437e-14,0.813)	NA	NA	NA	NA	NA	NA	NA	NA	No	ID=13-114125862-114125900-GCTGTCCAACCTCGCACCCTCCAGAGGTACCGGCACCT,13-114125867-114126094-CCAACCTCGCACCCTCCAGAGGTACCGGCACCTGCTGC,13-114126057-114126244-CCAACCTCGCACCCTCCAGAGGTACCGGCACCTGCTGT;MOTIFS=CCAACCTCGCACCCTCCAGAGGTACCGGCACCTGCTGT,GCTGTCCAACCTCGCACCCTCCAGAGGTACCGGCACCT,CCAACCTCGCACCCTCCAGAGGTACCGGCACCTGCTGC;STRUC=<VC68837>	HPRC,HGSVC	No	0.162	Yes	NA,NA	NA	NA
chr13:114125905	423954	INS	228	0.8217	0.6683	9	RASA3(1.3437e-14,0.813)	NA	NA	NA	NA	NA	NA	NA	NA	No	ID=13-114125862-114125900-GCTGTCCAACCTCGCACCCTCCAGAGGTACCGGCACCT,13-114125867-114126094-CCAACCTCGCACCCTCCAGAGGTACCGGCACCTGCTGC,13-114126057-114126244-CCAACCTCGCACCCTCCAGAGGTACCGGCACCTGCTGT;MOTIFS=CCAACCTCGCACCCTCCAGAGGTACCGGCACCTGCTGT,GCTGTCCAACCTCGCACCCTCCAGAGGTACCGGCACCT,CCAACCTCGCACCCTCCAGAGGTACCGGCACCTGCTGC;STRUC=<VC68837>	HPRC,HGSVC,1KG-ONT	No	0.162	Yes	NA,NA	NA	NA
chr13:114125905	423955	INS	266	0.8769	0.4584	48	RASA3(1.3437e-14,0.813)	NA	NA	NA	NA	NA	NA	NA	NA	No	ID=13-114125862-114125900-GCTGTCCAACCTCGCACCCTCCAGAGGTACCGGCACCT,13-114125867-114126094-CCAACCTCGCACCCTCCAGAGGTACCGGCACCTGCTGC,13-114126057-114126244-CCAACCTCGCACCCTCCAGAGGTACCGGCACCTGCTGT;MOTIFS=CCAACCTCGCACCCTCCAGAGGTACCGGCACCTGCTGT,GCTGTCCAACCTCGCACCCTCCAGAGGTACCGGCACCT,CCAACCTCGCACCCTCCAGAGGTACCGGCACCTGCTGC;STRUC=<VC68837>	HPRC,HGSVC,1KG-ONT	No	0.162	Yes	NA,NA	NA	NA
chr13:114125905	423956	INS	342	0.8261	0.6349	2	RASA3(1.3437e-14,0.813)	NA	NA	NA	NA	NA	NA	NA	NA	No	ID=13-114125862-114125900-GCTGTCCAACCTCGCACCCTCCAGAGGTACCGGCACCT,13-114125867-114126094-CCAACCTCGCACCCTCCAGAGGTACCGGCACCTGCTGC,13-114126057-114126244-CCAACCTCGCACCCTCCAGAGGTACCGGCACCTGCTGT;MOTIFS=CCAACCTCGCACCCTCCAGAGGTACCGGCACCTGCTGT,GCTGTCCAACCTCGCACCCTCCAGAGGTACCGGCACCT,CCAACCTCGCACCCTCCAGAGGTACCGGCACCTGCTGC;STRUC=<VC68837>	HPRC,HGSVC,1KG-ONT	No	0.162	No	NA,NA	NA	NA
chr13:114125981	423958	DEL	114	0.8844	0.4126	66	RASA3(1.3437e-14,0.813)	NA	NA	NA	NA	NA	NA	NA	NA	No	ID=13-114125862-114125900-GCTGTCCAACCTCGCACCCTCCAGAGGTACCGGCACCT,13-114125867-114126094-CCAACCTCGCACCCTCCAGAGGTACCGGCACCTGCTGC,13-114126057-114126244-CCAACCTCGCACCCTCCAGAGGTACCGGCACCTGCTGT;MOTIFS=CCAACCTCGCACCCTCCAGAGGTACCGGCACCTGCTGT,GCTGTCCAACCTCGCACCCTCCAGAGGTACCGGCACCT,CCAACCTCGCACCCTCCAGAGGTACCGGCACCTGCTGC;STRUC=<VC68837>	HGSVC,1KG-ONT	No	0.819	Yes	NA,NA	NA	NA
chr13:114125981	423957	INS	190	0.869	0.5487	3	RASA3(1.3437e-14,0.813)	NA	NA	NA	NA	NA	NA	NA	NA	No	ID=13-114125862-114125900-GCTGTCCAACCTCGCACCCTCCAGAGGTACCGGCACCT,13-114125867-114126094-CCAACCTCGCACCCTCCAGAGGTACCGGCACCTGCTGC,13-114126057-114126244-CCAACCTCGCACCCTCCAGAGGTACCGGCACCTGCTGT;MOTIFS=CCAACCTCGCACCCTCCAGAGGTACCGGCACCTGCTGT,GCTGTCCAACCTCGCACCCTCCAGAGGTACCGGCACCT,CCAACCTCGCACCCTCCAGAGGTACCGGCACCTGCTGC;STRUC=<VC68837>	HPRC,HGSVC	No	0.037	No	NA,NA	NA	NA
chr13:114126019	423959	INS	304	0.9864	0.069	66	RASA3(1.3437e-14,0.813)	NA	NA	NA	NA	NA	NA	NA	NA	No	ID=13-114125862-114125900-GCTGTCCAACCTCGCACCCTCCAGAGGTACCGGCACCT,13-114125867-114126094-CCAACCTCGCACCCTCCAGAGGTACCGGCACCTGCTGC,13-114126057-114126244-CCAACCTCGCACCCTCCAGAGGTACCGGCACCTGCTGT;MOTIFS=CCAACCTCGCACCCTCCAGAGGTACCGGCACCTGCTGT,GCTGTCCAACCTCGCACCCTCCAGAGGTACCGGCACCT,CCAACCTCGCACCCTCCAGAGGTACCGGCACCTGCTGC;STRUC=<VC68837>	HPRC,HGSVC,1KG-ONT	No	0.037	Yes	NA,NA	NA	NA
chr13:114126019	423960	DEL	76	0.8304	0.63	64	RASA3(1.3437e-14,0.813)	NA	NA	NA	NA	NA	NA	NA	NA	No	ID=13-114125862-114125900-GCTGTCCAACCTCGCACCCTCCAGAGGTACCGGCACCT,13-114125867-114126094-CCAACCTCGCACCCTCCAGAGGTACCGGCACCTGCTGC,13-114126057-114126244-CCAACCTCGCACCCTCCAGAGGTACCGGCACCTGCTGT;MOTIFS=CCAACCTCGCACCCTCCAGAGGTACCGGCACCTGCTGT,GCTGTCCAACCTCGCACCCTCCAGAGGTACCGGCACCT,CCAACCTCGCACCCTCCAGAGGTACCGGCACCTGCTGC;STRUC=<VC68837>	HGSVC	No	0.819	Yes	NA,NA	NA	NA
chr13:114126045	423961	INS	76	0.8504	0.5492	36	RASA3(1.3437e-14,0.813)	NA	NA	NA	NA	NA	NA	NA	NA	No	ID=13-114125862-114125900-GCTGTCCAACCTCGCACCCTCCAGAGGTACCGGCACCT,13-114125867-114126094-CCAACCTCGCACCCTCCAGAGGTACCGGCACCTGCTGC,13-114126057-114126244-CCAACCTCGCACCCTCCAGAGGTACCGGCACCTGCTGT;MOTIFS=CCAACCTCGCACCCTCCAGAGGTACCGGCACCTGCTGT,GCTGTCCAACCTCGCACCCTCCAGAGGTACCGGCACCT,CCAACCTCGCACCCTCCAGAGGTACCGGCACCTGCTGC;STRUC=<VC68837>	HPRC,HGSVC,1KG-ONT	No	0.033	Yes	NA,NA	NA	NA
chr13:114126057	423962	INS	152	0.82	0.6646	114	RASA3(1.3437e-14,0.813)	NA	NA	NA	NA	NA	NA	NA	NA	No	ID=13-114125862-114125900-GCTGTCCAACCTCGCACCCTCCAGAGGTACCGGCACCT,13-114125867-114126094-CCAACCTCGCACCCTCCAGAGGTACCGGCACCTGCTGC,13-114126057-114126244-CCAACCTCGCACCCTCCAGAGGTACCGGCACCTGCTGT;MOTIFS=CCAACCTCGCACCCTCCAGAGGTACCGGCACCTGCTGT,GCTGTCCAACCTCGCACCCTCCAGAGGTACCGGCACCT,CCAACCTCGCACCCTCCAGAGGTACCGGCACCTGCTGC;STRUC=<VC68837>	HPRC,HGSVC	No	0.037	Yes	NA,NA	NA	NA
chr13:114126182	423963	INS	79	0.8245	0.6271	28	RASA3(1.3437e-14,0.813)	NA	NA	NA	NA	NA	NA	NA	NA	No	ID=13-114125862-114125900-GCTGTCCAACCTCGCACCCTCCAGAGGTACCGGCACCT,13-114125867-114126094-CCAACCTCGCACCCTCCAGAGGTACCGGCACCTGCTGC,13-114126057-114126244-CCAACCTCGCACCCTCCAGAGGTACCGGCACCTGCTGT;MOTIFS=CCAACCTCGCACCCTCCAGAGGTACCGGCACCTGCTGT,GCTGTCCAACCTCGCACCCTCCAGAGGTACCGGCACCT,CCAACCTCGCACCCTCCAGAGGTACCGGCACCTGCTGC;STRUC=<VC68837>	HPRC,HGSVC,1KG-ONT	No	0.146	Yes	NA,NA	NA	NA
chr13:114126457	423964	DEL	74	0.8756	0.4562	15	RASA3(1.3437e-14,0.813)	NA	NA	NA	NA	NA	NA	NA	NA	No	NA	HGSVC	Yes	0.126	Yes	NA,NA	NA	NA
chr13:114133111	423965	INS	888	0.8111	0.6637	61	NA	NA	NA	NA	NA	NA	NA	NA	NA	No	ID=13-114133082-114133091-C,13-114133125-114133135-C,13-114133168-114133177-C,13-114133210-114133218-C,13-114133287-114133295-C,13-114133326-114133334-C,13-114133407-114133415-C,13-114133446-114133455-C,13-114133487-114133495-C,13-114133525-114133533-C,13-114133564-114133573-C,13-114133605-114133613-C,13-114133644-114133652-C,13-114133683-114133691-C,13-114133722-114133731-C,13-114133763-114133771-C,13-114133803-114133811-C,13-114133843-114133851-C,13-114133916-114133926-CTC,13-114133952-114133963-TG,13-114134038-114134049-CA;MOTIFS=C,CA,TG,CTC;STRUC=<VC68838>	1KG-ONT	No	2.015	Yes	NA,NA	NA	NA
chr13:114133126	423966	INS	443	0.8169	0.6656	5	NA	NA	NA	NA	NA	NA	NA	NA	NA	No	ID=13-114133082-114133091-C,13-114133125-114133135-C,13-114133168-114133177-C,13-114133210-114133218-C,13-114133287-114133295-C,13-114133326-114133334-C,13-114133407-114133415-C,13-114133446-114133455-C,13-114133487-114133495-C,13-114133525-114133533-C,13-114133564-114133573-C,13-114133605-114133613-C,13-114133644-114133652-C,13-114133683-114133691-C,13-114133722-114133731-C,13-114133763-114133771-C,13-114133803-114133811-C,13-114133843-114133851-C,13-114133916-114133926-CTC,13-114133952-114133963-TG,13-114134038-114134049-CA;MOTIFS=C,CA,TG,CTC;STRUC=<VC68838>	HGSVC,1KG-ONT	No	2.015	No	NA,NA	NA	NA
chr13:114133150	423967	DEL	477	0.9012	0.3817	1	NA	NA	NA	NA	NA	NA	NA	NA	NA	No	ID=13-114133082-114133091-C,13-114133125-114133135-C,13-114133168-114133177-C,13-114133210-114133218-C,13-114133287-114133295-C,13-114133326-114133334-C,13-114133407-114133415-C,13-114133446-114133455-C,13-114133487-114133495-C,13-114133525-114133533-C,13-114133564-114133573-C,13-114133605-114133613-C,13-114133644-114133652-C,13-114133683-114133691-C,13-114133722-114133731-C,13-114133763-114133771-C,13-114133803-114133811-C,13-114133843-114133851-C,13-114133916-114133926-CTC,13-114133952-114133963-TG,13-114134038-114134049-CA;MOTIFS=C,CA,TG,CTC;STRUC=<VC68838>	NA	No	0.031	No	NA,NA	NA	NA
chr13:114133209	423968	INS	196	0.8883	0.4325	7	NA	NA	NA	NA	NA	NA	NA	NA	NA	No	ID=13-114133082-114133091-C,13-114133125-114133135-C,13-114133168-114133177-C,13-114133210-114133218-C,13-114133287-114133295-C,13-114133326-114133334-C,13-114133407-114133415-C,13-114133446-114133455-C,13-114133487-114133495-C,13-114133525-114133533-C,13-114133564-114133573-C,13-114133605-114133613-C,13-114133644-114133652-C,13-114133683-114133691-C,13-114133722-114133731-C,13-114133763-114133771-C,13-114133803-114133811-C,13-114133843-114133851-C,13-114133916-114133926-CTC,13-114133952-114133963-TG,13-114134038-114134049-CA;MOTIFS=C,CA,TG,CTC;STRUC=<VC68838>	HPRC,HGSVC,1KG-ONT	No	0.199	Yes	NA,NA	NA	NA
chr13:114133249	423969	INS	241	0.8544	0.5531	244	NA	NA	NA	NA	NA	NA	NA	NA	NA	No	ID=13-114133082-114133091-C,13-114133125-114133135-C,13-114133168-114133177-C,13-114133210-114133218-C,13-114133287-114133295-C,13-114133326-114133334-C,13-114133407-114133415-C,13-114133446-114133455-C,13-114133487-114133495-C,13-114133525-114133533-C,13-114133564-114133573-C,13-114133605-114133613-C,13-114133644-114133652-C,13-114133683-114133691-C,13-114133722-114133731-C,13-114133763-114133771-C,13-114133803-114133811-C,13-114133843-114133851-C,13-114133916-114133926-CTC,13-114133952-114133963-TG,13-114134038-114134049-CA;MOTIFS=C,CA,TG,CTC;STRUC=<VC68838>	HPRC,HGSVC,1KG-ONT	No	0.199	Yes	NA,NA	NA	NA
chr13:114133249	423970	INS	162	0.8327	0.6337	9	NA	NA	NA	NA	NA	NA	NA	NA	NA	No	ID=13-114133082-114133091-C,13-114133125-114133135-C,13-114133168-114133177-C,13-114133210-114133218-C,13-114133287-114133295-C,13-114133326-114133334-C,13-114133407-114133415-C,13-114133446-114133455-C,13-114133487-114133495-C,13-114133525-114133533-C,13-114133564-114133573-C,13-114133605-114133613-C,13-114133644-114133652-C,13-114133683-114133691-C,13-114133722-114133731-C,13-114133763-114133771-C,13-114133803-114133811-C,13-114133843-114133851-C,13-114133916-114133926-CTC,13-114133952-114133963-TG,13-114134038-114134049-CA;MOTIFS=C,CA,TG,CTC;STRUC=<VC68838>	HPRC,HGSVC,1KG-ONT	No	0.199	Yes	NA,NA	NA	NA
chr13:114133288	423971	INS	117	0.8929	0.4197	11	NA	NA	NA	NA	NA	NA	NA	NA	NA	No	ID=13-114133082-114133091-C,13-114133125-114133135-C,13-114133168-114133177-C,13-114133210-114133218-C,13-114133287-114133295-C,13-114133326-114133334-C,13-114133407-114133415-C,13-114133446-114133455-C,13-114133487-114133495-C,13-114133525-114133533-C,13-114133564-114133573-C,13-114133605-114133613-C,13-114133644-114133652-C,13-114133683-114133691-C,13-114133722-114133731-C,13-114133763-114133771-C,13-114133803-114133811-C,13-114133843-114133851-C,13-114133916-114133926-CTC,13-114133952-114133963-TG,13-114134038-114134049-CA;MOTIFS=C,CA,TG,CTC;STRUC=<VC68838>	HPRC,HGSVC,1KG-ONT	No	0.199	Yes	NA,NA	NA	NA
chr13:114133407	423972	INS	604	0.7975	0.6963	2	NA	NA	NA	NA	NA	NA	NA	NA	NA	No	ID=13-114133082-114133091-C,13-114133125-114133135-C,13-114133168-114133177-C,13-114133210-114133218-C,13-114133287-114133295-C,13-114133326-114133334-C,13-114133407-114133415-C,13-114133446-114133455-C,13-114133487-114133495-C,13-114133525-114133533-C,13-114133564-114133573-C,13-114133605-114133613-C,13-114133644-114133652-C,13-114133683-114133691-C,13-114133722-114133731-C,13-114133763-114133771-C,13-114133803-114133811-C,13-114133843-114133851-C,13-114133916-114133926-CTC,13-114133952-114133963-TG,13-114134038-114134049-CA;MOTIFS=C,CA,TG,CTC;STRUC=<VC68838>	HGSVC	No	0.199	No	NA,NA	NA	NA
chr13:114133498	423973	INS	239	0.8526	0.5376	89	NA	NA	NA	NA	NA	NA	NA	NA	NA	No	ID=13-114133082-114133091-C,13-114133125-114133135-C,13-114133168-114133177-C,13-114133210-114133218-C,13-114133287-114133295-C,13-114133326-114133334-C,13-114133407-114133415-C,13-114133446-114133455-C,13-114133487-114133495-C,13-114133525-114133533-C,13-114133564-114133573-C,13-114133605-114133613-C,13-114133644-114133652-C,13-114133683-114133691-C,13-114133722-114133731-C,13-114133763-114133771-C,13-114133803-114133811-C,13-114133843-114133851-C,13-114133916-114133926-CTC,13-114133952-114133963-TG,13-114134038-114134049-CA;MOTIFS=C,CA,TG,CTC;STRUC=<VC68838>	HPRC,HGSVC,1KG-ONT	No	0.199	Yes	NA,NA	NA	NA
chr13:114133565	423974	INS	393	0.8564	0.5688	3	NA	NA	NA	NA	NA	NA	NA	NA	NA	No	ID=13-114133082-114133091-C,13-114133125-114133135-C,13-114133168-114133177-C,13-114133210-114133218-C,13-114133287-114133295-C,13-114133326-114133334-C,13-114133407-114133415-C,13-114133446-114133455-C,13-114133487-114133495-C,13-114133525-114133533-C,13-114133564-114133573-C,13-114133605-114133613-C,13-114133644-114133652-C,13-114133683-114133691-C,13-114133722-114133731-C,13-114133763-114133771-C,13-114133803-114133811-C,13-114133843-114133851-C,13-114133916-114133926-CTC,13-114133952-114133963-TG,13-114134038-114134049-CA;MOTIFS=C,CA,TG,CTC;STRUC=<VC68838>	HGSVC,1KG-ONT	No	0.495	Yes	NA,NA	NA	NA
chr13:114133574	423975	INS	78	0.8474	0.5846	6	NA	NA	NA	NA	NA	NA	NA	NA	NA	No	ID=13-114133082-114133091-C,13-114133125-114133135-C,13-114133168-114133177-C,13-114133210-114133218-C,13-114133287-114133295-C,13-114133326-114133334-C,13-114133407-114133415-C,13-114133446-114133455-C,13-114133487-114133495-C,13-114133525-114133533-C,13-114133564-114133573-C,13-114133605-114133613-C,13-114133644-114133652-C,13-114133683-114133691-C,13-114133722-114133731-C,13-114133763-114133771-C,13-114133803-114133811-C,13-114133843-114133851-C,13-114133916-114133926-CTC,13-114133952-114133963-TG,13-114134038-114134049-CA;MOTIFS=C,CA,TG,CTC;STRUC=<VC68838>	HGSVC,1KG-ONT	No	0.199	Yes	NA,NA	NA	NA
chr13:114133617	423976	INS	320	0.8675	0.501	1	NA	NA	NA	NA	NA	NA	NA	NA	NA	No	ID=13-114133082-114133091-C,13-114133125-114133135-C,13-114133168-114133177-C,13-114133210-114133218-C,13-114133287-114133295-C,13-114133326-114133334-C,13-114133407-114133415-C,13-114133446-114133455-C,13-114133487-114133495-C,13-114133525-114133533-C,13-114133564-114133573-C,13-114133605-114133613-C,13-114133644-114133652-C,13-114133683-114133691-C,13-114133722-114133731-C,13-114133763-114133771-C,13-114133803-114133811-C,13-114133843-114133851-C,13-114133916-114133926-CTC,13-114133952-114133963-TG,13-114134038-114134049-CA;MOTIFS=C,CA,TG,CTC;STRUC=<VC68838>	HPRC,HGSVC,1KG-ONT	No	0.199	No	NA,NA	NA	NA
chr13:114133621	423977	INS	166	0.8409	0.5942	31	NA	NA	NA	NA	NA	NA	NA	NA	NA	No	ID=13-114133082-114133091-C,13-114133125-114133135-C,13-114133168-114133177-C,13-114133210-114133218-C,13-114133287-114133295-C,13-114133326-114133334-C,13-114133407-114133415-C,13-114133446-114133455-C,13-114133487-114133495-C,13-114133525-114133533-C,13-114133564-114133573-C,13-114133605-114133613-C,13-114133644-114133652-C,13-114133683-114133691-C,13-114133722-114133731-C,13-114133763-114133771-C,13-114133803-114133811-C,13-114133843-114133851-C,13-114133916-114133926-CTC,13-114133952-114133963-TG,13-114134038-114134049-CA;MOTIFS=C,CA,TG,CTC;STRUC=<VC68838>	HPRC,HGSVC,1KG-ONT	No	0.199	Yes	NA,NA	NA	NA
chr13:114133644	423978	INS	916	0.8391	0.5836	13	NA	NA	NA	NA	NA	NA	NA	NA	NA	No	ID=13-114133082-114133091-C,13-114133125-114133135-C,13-114133168-114133177-C,13-114133210-114133218-C,13-114133287-114133295-C,13-114133326-114133334-C,13-114133407-114133415-C,13-114133446-114133455-C,13-114133487-114133495-C,13-114133525-114133533-C,13-114133564-114133573-C,13-114133605-114133613-C,13-114133644-114133652-C,13-114133683-114133691-C,13-114133722-114133731-C,13-114133763-114133771-C,13-114133803-114133811-C,13-114133843-114133851-C,13-114133916-114133926-CTC,13-114133952-114133963-TG,13-114134038-114134049-CA;MOTIFS=C,CA,TG,CTC;STRUC=<VC68838>	HGSVC,1KG-ONT	No	0.199	Yes	NA,NA	NA	NA
chr13:114133691	423979	INS	160	0.8064	0.6751	26	NA	NA	NA	NA	NA	NA	NA	NA	NA	No	ID=13-114133082-114133091-C,13-114133125-114133135-C,13-114133168-114133177-C,13-114133210-114133218-C,13-114133287-114133295-C,13-114133326-114133334-C,13-114133407-114133415-C,13-114133446-114133455-C,13-114133487-114133495-C,13-114133525-114133533-C,13-114133564-114133573-C,13-114133605-114133613-C,13-114133644-114133652-C,13-114133683-114133691-C,13-114133722-114133731-C,13-114133763-114133771-C,13-114133803-114133811-C,13-114133843-114133851-C,13-114133916-114133926-CTC,13-114133952-114133963-TG,13-114134038-114134049-CA;MOTIFS=C,CA,TG,CTC;STRUC=<VC68838>	HPRC,HGSVC,1KG-ONT	No	0.199	Yes	NA,NA	NA	NA
chr13:114133723	423980	INS	247	0.8315	0.6248	21	NA	NA	NA	NA	NA	NA	NA	NA	NA	No	ID=13-114133082-114133091-C,13-114133125-114133135-C,13-114133168-114133177-C,13-114133210-114133218-C,13-114133287-114133295-C,13-114133326-114133334-C,13-114133407-114133415-C,13-114133446-114133455-C,13-114133487-114133495-C,13-114133525-114133533-C,13-114133564-114133573-C,13-114133605-114133613-C,13-114133644-114133652-C,13-114133683-114133691-C,13-114133722-114133731-C,13-114133763-114133771-C,13-114133803-114133811-C,13-114133843-114133851-C,13-114133916-114133926-CTC,13-114133952-114133963-TG,13-114134038-114134049-CA;MOTIFS=C,CA,TG,CTC;STRUC=<VC68838>	HPRC,HGSVC,1KG-ONT	No	0.199	Yes	NA,NA	NA	NA
chr13:114133812	423981	INS	197	0.8488	0.6223	318	NA	NA	NA	NA	NA	NA	NA	NA	NA	No	ID=13-114133082-114133091-C,13-114133125-114133135-C,13-114133168-114133177-C,13-114133210-114133218-C,13-114133287-114133295-C,13-114133326-114133334-C,13-114133407-114133415-C,13-114133446-114133455-C,13-114133487-114133495-C,13-114133525-114133533-C,13-114133564-114133573-C,13-114133605-114133613-C,13-114133644-114133652-C,13-114133683-114133691-C,13-114133722-114133731-C,13-114133763-114133771-C,13-114133803-114133811-C,13-114133843-114133851-C,13-114133916-114133926-CTC,13-114133952-114133963-TG,13-114134038-114134049-CA;MOTIFS=C,CA,TG,CTC;STRUC=<VC68838>	HPRC,HGSVC,1KG-ONT	No	0.199	Yes	NA,NA	NA	NA
chr13:114133851	423982	INS	435	0.8401	0.5974	24	NA	NA	NA	NA	NA	NA	NA	NA	NA	No	ID=13-114133082-114133091-C,13-114133125-114133135-C,13-114133168-114133177-C,13-114133210-114133218-C,13-114133287-114133295-C,13-114133326-114133334-C,13-114133407-114133415-C,13-114133446-114133455-C,13-114133487-114133495-C,13-114133525-114133533-C,13-114133564-114133573-C,13-114133605-114133613-C,13-114133644-114133652-C,13-114133683-114133691-C,13-114133722-114133731-C,13-114133763-114133771-C,13-114133803-114133811-C,13-114133843-114133851-C,13-114133916-114133926-CTC,13-114133952-114133963-TG,13-114134038-114134049-CA;MOTIFS=C,CA,TG,CTC;STRUC=<VC68838>	HGSVC	No	0.199	Yes	NA,NA	NA	NA
chr13:114138373	423983	DEL	117	0.824	0.6436	17	NA	NA	NA	NA	NA	NA	NA	NA	NA	No	ID=13-114138367-114138378-GGT,13-114138680-114138690-GTG,13-114138799-114138805-GGT,13-114138838-114138849-GGT,13-114138980-114138990-GTG,13-114139177-114139188-GGT,13-114139258-114139269-GGT,13-114139279-114139290-GGT,13-114139245-114139308-TGGGTGTAGACACGGTGGTGG,13-114139318-114139329-GGT,13-114139399-114139410-GGT;MOTIFS=GGT,TGGGTGTAGACACGGTGGTGG,GTG;STRUC=<VC68839>	HPRC,HGSVC,1KG-ONT	No	2.249	Yes	NA,NA	NA	NA
chr13:114138434	423984	DEL	176	0.817	0.6396	36	NA	NA	NA	NA	NA	NA	NA	NA	NA	No	ID=13-114138367-114138378-GGT,13-114138680-114138690-GTG,13-114138799-114138805-GGT,13-114138838-114138849-GGT,13-114138980-114138990-GTG,13-114139177-114139188-GGT,13-114139258-114139269-GGT,13-114139279-114139290-GGT,13-114139245-114139308-TGGGTGTAGACACGGTGGTGG,13-114139318-114139329-GGT,13-114139399-114139410-GGT;MOTIFS=GGT,TGGGTGTAGACACGGTGGTGG,GTG;STRUC=<VC68839>	HPRC,HGSVC,1KG-ONT	No	3.435	Yes	NA,NA	NA	NA
chr13:114138490	423985	DEL	57	0.8451	0.5775	2	NA	NA	NA	NA	NA	NA	NA	NA	NA	No	ID=13-114138367-114138378-GGT,13-114138680-114138690-GTG,13-114138799-114138805-GGT,13-114138838-114138849-GGT,13-114138980-114138990-GTG,13-114139177-114139188-GGT,13-114139258-114139269-GGT,13-114139279-114139290-GGT,13-114139245-114139308-TGGGTGTAGACACGGTGGTGG,13-114139318-114139329-GGT,13-114139399-114139410-GGT;MOTIFS=GGT,TGGGTGTAGACACGGTGGTGG,GTG;STRUC=<VC68839>	HPRC,HGSVC	No	2.828	No	NA,NA	NA	NA
chr13:114138563	423986	DEL	417	0.899	0.3823	273	NA	NA	NA	NA	NA	NA	NA	NA	NA	No	ID=13-114138367-114138378-GGT,13-114138680-114138690-GTG,13-114138799-114138805-GGT,13-114138838-114138849-GGT,13-114138980-114138990-GTG,13-114139177-114139188-GGT,13-114139258-114139269-GGT,13-114139279-114139290-GGT,13-114139245-114139308-TGGGTGTAGACACGGTGGTGG,13-114139318-114139329-GGT,13-114139399-114139410-GGT;MOTIFS=GGT,TGGGTGTAGACACGGTGGTGG,GTG;STRUC=<VC68839>	NA	No	3.881	No	NA,NA	NA	NA
chr13:114138661	423987	DEL	321	0.8066	0.6697	294	NA	NA	NA	NA	NA	NA	NA	NA	NA	No	ID=13-114138367-114138378-GGT,13-114138680-114138690-GTG,13-114138799-114138805-GGT,13-114138838-114138849-GGT,13-114138980-114138990-GTG,13-114139177-114139188-GGT,13-114139258-114139269-GGT,13-114139279-114139290-GGT,13-114139245-114139308-TGGGTGTAGACACGGTGGTGG,13-114139318-114139329-GGT,13-114139399-114139410-GGT;MOTIFS=GGT,TGGGTGTAGACACGGTGGTGG,GTG;STRUC=<VC68839>	NA	No	3.479	No	NA,NA	NA	NA
chr13:114138703	423988	DEL	96	0.827	0.6452	4	NA	NA	NA	NA	NA	NA	NA	NA	NA	No	ID=13-114138367-114138378-GGT,13-114138680-114138690-GTG,13-114138799-114138805-GGT,13-114138838-114138849-GGT,13-114138980-114138990-GTG,13-114139177-114139188-GGT,13-114139258-114139269-GGT,13-114139279-114139290-GGT,13-114139245-114139308-TGGGTGTAGACACGGTGGTGG,13-114139318-114139329-GGT,13-114139399-114139410-GGT;MOTIFS=GGT,TGGGTGTAGACACGGTGGTGG,GTG;STRUC=<VC68839>	HPRC,HGSVC,1KG-ONT	No	2.117	No	NA,NA	NA	NA
chr13:114138724	423989	DEL	141	0.9067	0.3342	135	NA	NA	NA	NA	NA	NA	NA	NA	NA	No	ID=13-114138367-114138378-GGT,13-114138680-114138690-GTG,13-114138799-114138805-GGT,13-114138838-114138849-GGT,13-114138980-114138990-GTG,13-114139177-114139188-GGT,13-114139258-114139269-GGT,13-114139279-114139290-GGT,13-114139245-114139308-TGGGTGTAGACACGGTGGTGG,13-114139318-114139329-GGT,13-114139399-114139410-GGT;MOTIFS=GGT,TGGGTGTAGACACGGTGGTGG,GTG;STRUC=<VC68839>	HPRC,HGSVC,1KG-ONT	No	0.446	Yes	NA,NA	NA	NA
chr13:114138865	423990	DEL	60	0.9428	0.4698	5	NA	NA	NA	NA	NA	NA	NA	NA	NA	No	ID=13-114138367-114138378-GGT,13-114138680-114138690-GTG,13-114138799-114138805-GGT,13-114138838-114138849-GGT,13-114138980-114138990-GTG,13-114139177-114139188-GGT,13-114139258-114139269-GGT,13-114139279-114139290-GGT,13-114139245-114139308-TGGGTGTAGACACGGTGGTGG,13-114139318-114139329-GGT,13-114139399-114139410-GGT;MOTIFS=GGT,TGGGTGTAGACACGGTGGTGG,GTG;STRUC=<VC68839>	HPRC,HGSVC	No	1.403	Yes	NA,NA	NA	NA
chr13:114138963	423993	DEL	96	0.7941	0.6905	21	NA	NA	NA	NA	NA	NA	NA	NA	NA	No	ID=13-114138367-114138378-GGT,13-114138680-114138690-GTG,13-114138799-114138805-GGT,13-114138838-114138849-GGT,13-114138980-114138990-GTG,13-114139177-114139188-GGT,13-114139258-114139269-GGT,13-114139279-114139290-GGT,13-114139245-114139308-TGGGTGTAGACACGGTGGTGG,13-114139318-114139329-GGT,13-114139399-114139410-GGT;MOTIFS=GGT,TGGGTGTAGACACGGTGGTGG,GTG;STRUC=<VC68839>	HPRC,HGSVC,1KG-ONT	No	3.287	Yes	NA,NA	NA	NA
chr13:114138963	423994	DEL	135	0.8169	0.6631	19	NA	NA	NA	NA	NA	NA	NA	NA	NA	No	ID=13-114138367-114138378-GGT,13-114138680-114138690-GTG,13-114138799-114138805-GGT,13-114138838-114138849-GGT,13-114138980-114138990-GTG,13-114139177-114139188-GGT,13-114139258-114139269-GGT,13-114139279-114139290-GGT,13-114139245-114139308-TGGGTGTAGACACGGTGGTGG,13-114139318-114139329-GGT,13-114139399-114139410-GGT;MOTIFS=GGT,TGGGTGTAGACACGGTGGTGG,GTG;STRUC=<VC68839>	HPRC,HGSVC,1KG-ONT	No	0.82	Yes	NA,NA	NA	NA
chr13:114139023	423996	DEL	75	0.8207	0.6484	13	NA	NA	NA	NA	NA	NA	NA	NA	NA	No	ID=13-114138367-114138378-GGT,13-114138680-114138690-GTG,13-114138799-114138805-GGT,13-114138838-114138849-GGT,13-114138980-114138990-GTG,13-114139177-114139188-GGT,13-114139258-114139269-GGT,13-114139279-114139290-GGT,13-114139245-114139308-TGGGTGTAGACACGGTGGTGG,13-114139318-114139329-GGT,13-114139399-114139410-GGT;MOTIFS=GGT,TGGGTGTAGACACGGTGGTGG,GTG;STRUC=<VC68839>	HPRC,HGSVC,1KG-ONT	No	0.891	Yes	NA,NA	NA	NA
chr13:114139025	423997	DEL	57	0.8572	0.6938	3	NA	NA	NA	NA	NA	NA	NA	NA	NA	No	ID=13-114138367-114138378-GGT,13-114138680-114138690-GTG,13-114138799-114138805-GGT,13-114138838-114138849-GGT,13-114138980-114138990-GTG,13-114139177-114139188-GGT,13-114139258-114139269-GGT,13-114139279-114139290-GGT,13-114139245-114139308-TGGGTGTAGACACGGTGGTGG,13-114139318-114139329-GGT,13-114139399-114139410-GGT;MOTIFS=GGT,TGGGTGTAGACACGGTGGTGG,GTG;STRUC=<VC68839>	HPRC,HGSVC	No	0.891	No	NA,NA	NA	NA
chr13:114139045	423998	DEL	177	0.8288	0.6321	208	NA	NA	NA	NA	NA	NA	NA	NA	NA	No	ID=13-114138367-114138378-GGT,13-114138680-114138690-GTG,13-114138799-114138805-GGT,13-114138838-114138849-GGT,13-114138980-114138990-GTG,13-114139177-114139188-GGT,13-114139258-114139269-GGT,13-114139279-114139290-GGT,13-114139245-114139308-TGGGTGTAGACACGGTGGTGG,13-114139318-114139329-GGT,13-114139399-114139410-GGT;MOTIFS=GGT,TGGGTGTAGACACGGTGGTGG,GTG;STRUC=<VC68839>	HPRC,HGSVC,1KG-ONT	No	2.35	Yes	NA,NA	NA	NA
chr13:114139099	423999	DEL	162	0.8074	0.669	11	NA	NA	NA	NA	NA	NA	NA	NA	NA	No	ID=13-114138367-114138378-GGT,13-114138680-114138690-GTG,13-114138799-114138805-GGT,13-114138838-114138849-GGT,13-114138980-114138990-GTG,13-114139177-114139188-GGT,13-114139258-114139269-GGT,13-114139279-114139290-GGT,13-114139245-114139308-TGGGTGTAGACACGGTGGTGG,13-114139318-114139329-GGT,13-114139399-114139410-GGT;MOTIFS=GGT,TGGGTGTAGACACGGTGGTGG,GTG;STRUC=<VC68839>	HPRC,HGSVC,1KG-ONT	No	3.656	Yes	NA,NA	NA	NA
chr13:114139159	424000	DEL	102	0.9015	0.3474	7	NA	NA	NA	NA	NA	NA	NA	NA	NA	No	ID=13-114138367-114138378-GGT,13-114138680-114138690-GTG,13-114138799-114138805-GGT,13-114138838-114138849-GGT,13-114138980-114138990-GTG,13-114139177-114139188-GGT,13-114139258-114139269-GGT,13-114139279-114139290-GGT,13-114139245-114139308-TGGGTGTAGACACGGTGGTGG,13-114139318-114139329-GGT,13-114139399-114139410-GGT;MOTIFS=GGT,TGGGTGTAGACACGGTGGTGG,GTG;STRUC=<VC68839>	HPRC,HGSVC,1KG-ONT	No	3.917	Yes	NA,NA	NA	NA
chr13:114139419	424001	DEL	258	0.8138	0.6835	50	NA	NA	NA	NA	NA	NA	NA	NA	NA	No	ID=13-114139500-114139509-TGG,13-114139519-114139530-GGT,13-114139581-114139590-TGG;MOTIFS=GGT,TGG;STRUC=<VC68840>	HPRC,HGSVC,1KG-ONT	No	3.156	No	NA,NA	NA	NA
chr13:114139624	424002	DEL	156	0.9422	0.2342	268	NA	NA	NA	NA	NA	NA	NA	NA	NA	No	ID=13-114139500-114139509-TGG,13-114139519-114139530-GGT,13-114139581-114139590-TGG;MOTIFS=GGT,TGG;STRUC=<VC68840>	HPRC,HGSVC,1KG-ONT	No	3.368	Yes	NA,NA	NA	NA
chr13:114139684	424003	DEL	135	0.8396	0.6114	27	NA	NA	NA	NA	NA	NA	NA	NA	NA	No	ID=13-114139500-114139509-TGG,13-114139519-114139530-GGT,13-114139581-114139590-TGG;MOTIFS=GGT,TGG;STRUC=<VC68840>	HPRC,HGSVC,1KG-ONT	No	1.549	No	NA,NA	NA	NA
chr13:114139694	424004	DEL	116	0.8501	0.5491	13	NA	NA	NA	NA	NA	NA	NA	NA	NA	No	ID=13-114139500-114139509-TGG,13-114139519-114139530-GGT,13-114139581-114139590-TGG;MOTIFS=GGT,TGG;STRUC=<VC68840>	HPRC,HGSVC,1KG-ONT	No	1.848	No	NA,NA	NA	NA
chr13:114139741	424006	DEL	276	0.902	0.3664	310	NA	NA	NA	NA	NA	NA	NA	NA	NA	No	ID=13-114139500-114139509-TGG,13-114139519-114139530-GGT,13-114139581-114139590-TGG;MOTIFS=GGT,TGG;STRUC=<VC68840>	HPRC,HGSVC,1KG-ONT	No	0.07	Yes	NA,NA	NA	NA
chr13:114139741	424005	DEL	255	0.8543	0.5384	435	NA	NA	NA	NA	NA	NA	NA	NA	NA	No	ID=13-114139500-114139509-TGG,13-114139519-114139530-GGT,13-114139581-114139590-TGG;MOTIFS=GGT,TGG;STRUC=<VC68840>	HPRC,HGSVC,1KG-ONT	No	0.066	Yes	NA,NA	NA	NA
chr13:114139801	424007	DEL	132	0.8911	0.648	1	NA	NA	NA	NA	NA	NA	NA	NA	NA	No	ID=13-114139500-114139509-TGG,13-114139519-114139530-GGT,13-114139581-114139590-TGG;MOTIFS=GGT,TGG;STRUC=<VC68840>	HPRC,HGSVC,1KG-ONT	No	0.066	No	NA,NA	NA	NA
chr13:114139824	424008	INS	177	0.8044	0.6897	68	NA	NA	NA	NA	NA	NA	NA	NA	NA	No	ID=13-114139500-114139509-TGG,13-114139519-114139530-GGT,13-114139581-114139590-TGG;MOTIFS=GGT,TGG;STRUC=<VC68840>	HGSVC	No	0.13	Yes	NA,NA	NA	NA
chr13:114140038	424009	INS	294	0.8859	0.3943	28	NA	NA	NA	NA	NA	NA	NA	NA	NA	No	ID=13-114139500-114139509-TGG,13-114139519-114139530-GGT,13-114139581-114139590-TGG;MOTIFS=GGT,TGG;STRUC=<VC68840>	HGSVC,1KG-ONT	No	0.108	Yes	NA,NA	NA	NA
chr13:114140038	424010	INS	60	0.8193	0.6685	3	NA	NA	NA	NA	NA	NA	NA	NA	NA	No	ID=13-114139500-114139509-TGG,13-114139519-114139530-GGT,13-114139581-114139590-TGG;MOTIFS=GGT,TGG;STRUC=<VC68840>	NA	No	0.108	No	NA,NA	NA	NA
chr13:114141256	424011	INS	57	0.8326	0.6031	7	NA	NA	NA	NA	NA	NA	NA	NA	enhancer	No	ID=13-114141254-114141265-CA;MOTIFS=CA;STRUC=<TR1048107>	NA	Yes	0.102	Yes	NA,NA	NA	NA
chr13:114143609	424012	INS	84	0.8505	0.5758	2	NA	NA	NA	NA	NA	NA	NA	NA	NA	No	NA	NA	No	1.712	No	NA,NA	NA	NA
chr13:114143609	424013	DEL	84	0.8521	0.5385	1	NA	NA	NA	NA	NA	NA	NA	NA	NA	No	ID=13-114143609-114143746-ACAATGTTTTGATATGGAGGAAATACAGCCACGCACCATATA;MOTIFS=ACAATGTTTTGATATGGAGGAAATACAGCCACGCACCATATA;STRUC=<TR1048125>	NA	No	0.834	No	NA,NA	NA	NA
chr13:114147376	424014	INS	116	0.8913	0.4601	139	NA	NA	NA	NA	NA	NA	NA	NA	NA	No	ID=13-114147330-114147339-AAG;MOTIFS=AAG;STRUC=(AAG)n	HPRC,HGSVC	No	0.108	Yes	NA,NA	NA	NA
chr13:114147393	424015	DEL	145	0.845	0.5678	4	NA	NA	NA	NA	NA	NA	NA	NA	NA	No	ID=13-114147330-114147339-AAG;MOTIFS=AAG;STRUC=(AAG)n	HPRC,HGSVC	No	2.615	No	NA,NA	NA	NA
chr13:114147399	424016	INS	58	0.817	0.6697	75	NA	NA	NA	NA	NA	NA	NA	NA	NA	No	ID=13-114147330-114147339-AAG;MOTIFS=AAG;STRUC=(AAG)n	HPRC,HGSVC,1KG-ONT	No	0.108	Yes	NA,NA	NA	NA
chr13:114147422	424017	DEL	58	0.8536	0.5235	9	NA	NA	NA	NA	NA	NA	NA	NA	NA	No	ID=13-114147330-114147339-AAG;MOTIFS=AAG;STRUC=(AAG)n	HPRC,HGSVC,1KG-ONT	No	2.996	No	NA,NA	NA	NA
chr13:114147439	424018	INS	87	0.8518	0.5165	346	NA	NA	NA	NA	NA	NA	NA	NA	NA	No	ID=13-114147330-114147339-AAG;MOTIFS=AAG;STRUC=(AAG)n	HPRC,HGSVC	No	0.108	Yes	NA,NA	NA	NA
chr13:114147443	424019	INS	58	0.9032	0.3619	70	NA	NA	NA	NA	NA	NA	NA	NA	NA	No	ID=13-114147330-114147339-AAG;MOTIFS=AAG;STRUC=(AAG)n	HPRC,HGSVC,1KG-ONT	No	0.108	Yes	NA,NA	NA	NA
chr13:114147445	424020	DEL	116	0.8061	0.6851	4	NA	NA	NA	NA	NA	NA	NA	NA	NA	No	ID=13-114147330-114147339-AAG;MOTIFS=AAG;STRUC=(AAG)n	HPRC,HGSVC	No	0.044	No	NA,NA	NA	NA
chr13:114147479	424021	INS	58	0.8416	0.5533	38	NA	NA	NA	NA	NA	NA	NA	NA	NA	No	ID=13-114147330-114147339-AAG;MOTIFS=AAG;STRUC=(AAG)n	HPRC,HGSVC,1KG-ONT	No	0.108	Yes	NA,NA	NA	NA
chr13:114147479	424022	DEL	174	0.8742	0.4853	357	NA	NA	NA	NA	NA	NA	NA	NA	NA	No	ID=13-114147330-114147339-AAG;MOTIFS=AAG;STRUC=(AAG)n	HPRC,HGSVC	No	0.028	Yes	NA,NA	NA	NA
chr13:114147508	424023	INS	86	0.8259	0.6734	15	NA	NA	NA	NA	NA	NA	NA	NA	NA	No	ID=13-114147330-114147339-AAG;MOTIFS=AAG;STRUC=(AAG)n	HPRC,HGSVC	No	0.108	Yes	NA,NA	NA	NA
chr13:114147508	424024	INS	130	0.8063	0.6888	3	NA	NA	NA	NA	NA	NA	NA	NA	NA	No	ID=13-114147330-114147339-AAG;MOTIFS=AAG;STRUC=(AAG)n	HPRC,HGSVC	No	0.108	Yes	NA,NA	NA	NA
chr13:114147533	424025	INS	85	0.8123	0.6627	8	NA	NA	NA	NA	NA	NA	NA	NA	NA	No	ID=13-114147330-114147339-AAG;MOTIFS=AAG;STRUC=(AAG)n	HPRC,HGSVC	No	0.108	No	NA,NA	NA	NA
chr13:114147533	424026	INS	90	0.8197	0.6375	12	NA	NA	NA	NA	NA	NA	NA	NA	NA	No	ID=13-114147330-114147339-AAG;MOTIFS=AAG;STRUC=(AAG)n	HPRC,HGSVC	No	0.108	Yes	NA,NA	NA	NA
chr13:114147550	424027	INS	58	0.817	0.6697	24	NA	NA	NA	NA	NA	NA	NA	NA	NA	No	ID=13-114147330-114147339-AAG;MOTIFS=AAG;STRUC=(AAG)n	HPRC,HGSVC,1KG-ONT	No	0.108	Yes	NA,NA	NA	NA
chr13:114147550	424028	INS	119	0.9143	0.3604	30	NA	NA	NA	NA	NA	NA	NA	NA	NA	No	ID=13-114147330-114147339-AAG;MOTIFS=AAG;STRUC=(AAG)n	HPRC,HGSVC	No	0.108	Yes	NA,NA	NA	NA
chr13:114147562	424029	INS	56	0.8237	0.6754	3	NA	NA	NA	NA	NA	NA	NA	NA	NA	No	ID=13-114147330-114147339-AAG;MOTIFS=AAG;STRUC=(AAG)n	HPRC,HGSVC,1KG-ONT	No	0.108	Yes	NA,NA	NA	NA
chr13:114147629	424030	INS	57	0.8158	0.6892	4	NA	NA	NA	NA	NA	NA	NA	NA	NA	No	ID=13-114147330-114147339-AAG;MOTIFS=AAG;STRUC=(AAG)n	HPRC,HGSVC,1KG-ONT	No	0.108	No	NA,NA	NA	NA
chr13:114147629	424031	DEL	87	0.9105	0.347	43	NA	NA	NA	NA	NA	NA	NA	NA	NA	No	ID=13-114147330-114147339-AAG;MOTIFS=AAG;STRUC=(AAG)n	HPRC,HGSVC	No	0.029	Yes	NA,NA	NA	NA
chr13:114147698	424032	DEL	117	0.8357	0.6012	5	NA	NA	NA	NA	NA	NA	NA	NA	NA	No	ID=13-114147330-114147339-AAG;MOTIFS=AAG;STRUC=(AAG)n	HPRC,HGSVC	No	0.03	No	NA,NA	NA	NA
chr13:114147710	424033	DEL	58	0.9279	0.2829	159	NA	NA	NA	NA	NA	NA	NA	NA	NA	No	ID=13-114147330-114147339-AAG;MOTIFS=AAG;STRUC=(AAG)n	HPRC,HGSVC,1KG-ONT	No	0.051	Yes	NA,NA	NA	NA
chr13:114147756	424034	DEL	59	0.7953	0.6936	162	NA	NA	NA	NA	NA	NA	NA	NA	NA	No	ID=13-114147330-114147339-AAG;MOTIFS=AAG;STRUC=(AAG)n	HPRC,HGSVC,1KG-ONT	No	0.03	Yes	NA,NA	NA	NA
chr13:114147773	424035	DEL	55	0.8161	0.6639	14	NA	NA	NA	NA	NA	NA	NA	NA	NA	No	ID=13-114147330-114147339-AAG;MOTIFS=AAG;STRUC=(AAG)n	HPRC,HGSVC,1KG-ONT	No	0.03	Yes	NA,NA	NA	NA
chr13:114147803	424036	INS	87	0.8318	0.6147	54	NA	NA	NA	NA	NA	NA	NA	NA	NA	No	ID=13-114147330-114147339-AAG;MOTIFS=AAG;STRUC=(AAG)n	HPRC,HGSVC	No	0.108	Yes	NA,NA	NA	NA
chr13:114147822	424037	INS	61	0.7972	0.6958	1	NA	NA	NA	NA	NA	NA	NA	NA	NA	No	ID=13-114147330-114147339-AAG;MOTIFS=AAG;STRUC=(AAG)n	HPRC,HGSVC,1KG-ONT	No	0.108	No	NA,NA	NA	NA
chr13:114147949	424038	INS	56	0.813	0.6866	59	NA	NA	NA	NA	NA	NA	NA	NA	NA	No	NA	HPRC,HGSVC,1KG-ONT	No	0.108	Yes	NA,NA	NA	NA
chr13:114152910	424039	INS	99	0.8196	0.643	1	NA	NA	NA	NA	NA	NA	NA	NA	NA	No	NA	NA	No	1.772	No	NA,NA	NA	NA
chr13:114153604	424040	INS	266	0.8129	0.6701	17	NA	NA	NA	NA	NA	NA	NA	NA	NA	No	ID=13-114153596-114153620-CTCCATCA;MOTIFS=CTCCATCA;STRUC=(CTCCATCA)n	HGSVC,1KG-ONT	Yes	1.772	Yes	NA,NA	NA	NA
chr13:114153665	424041	INS	117	0.8216	0.6624	16	NA	NA	NA	NA	NA	NA	NA	NA	NA	No	ID=13-114153596-114153620-CTCCATCA;MOTIFS=CTCCATCA;STRUC=(CTCCATCA)n	HGSVC	Yes	1.772	Yes	NA,NA	NA	NA
chr13:114153704	424042	DEL	67	0.8063	0.6863	174	NA	NA	NA	NA	NA	NA	NA	NA	NA	No	ID=13-114153596-114153620-CTCCATCA;MOTIFS=CTCCATCA;STRUC=(CTCCATCA)n	HGSVC,1KG-ONT	No	0.205	Yes	NA,NA	NA	NA
chr13:114153818	424043	INS	67	0.9232	0.3137	1	NA	NA	NA	NA	NA	NA	NA	NA	NA	No	NA	NA	No	0.108	No	NA,NA	NA	NA
chr13:114155839	424045	INS	198	0.8077	0.6973	29	NA	NA	NA	NA	NA	NA	NA	NA	NA	No	ID=13-114155894-114155903-TGG,13-114156238-114156246-G,13-114156334-114156342-G;MOTIFS=TGG,G;STRUC=<VC68848>	HPRC,HGSVC,1KG-ONT	No	0.116	Yes	NA,NA	NA	NA
chr13:114155839	424046	INS	768	0.8701	0.4621	20	NA	NA	NA	NA	NA	NA	NA	NA	NA	No	ID=13-114155894-114155903-TGG,13-114156238-114156246-G,13-114156334-114156342-G;MOTIFS=TGG,G;STRUC=<VC68848>	HPRC,HGSVC,1KG-ONT	No	0.116	Yes	NA,NA	NA	NA
chr13:114155839	424047	INS	726	0.8481	0.5797	39	NA	NA	NA	NA	NA	NA	NA	NA	NA	No	ID=13-114155894-114155903-TGG,13-114156238-114156246-G,13-114156334-114156342-G;MOTIFS=TGG,G;STRUC=<VC68848>	HPRC,HGSVC,1KG-ONT	No	0.116	Yes	NA,NA	NA	NA
chr13:114155839	424048	INS	550	0.9061	0.3604	12	NA	NA	NA	NA	NA	NA	NA	NA	NA	No	ID=13-114155894-114155903-TGG,13-114156238-114156246-G,13-114156334-114156342-G;MOTIFS=TGG,G;STRUC=<VC68848>	HGSVC,1KG-ONT	No	0.116	Yes	NA,NA	NA	NA
chr13:114155842	424051	INS	340	0.8895	0.3972	8	NA	NA	NA	NA	NA	NA	NA	NA	NA	No	ID=13-114155894-114155903-TGG,13-114156238-114156246-G,13-114156334-114156342-G;MOTIFS=TGG,G;STRUC=<VC68848>	HPRC,HGSVC,1KG-ONT	No	0.116	No	NA,NA	NA	NA
chr13:114155842	424053	INS	266	0.811	0.6897	160	NA	NA	NA	NA	NA	NA	NA	NA	NA	No	ID=13-114155894-114155903-TGG,13-114156238-114156246-G,13-114156334-114156342-G;MOTIFS=TGG,G;STRUC=<VC68848>	HPRC,HGSVC,1KG-ONT	No	0.116	Yes	NA,NA	NA	NA
chr13:114155842	424050	INS	374	0.8226	0.6448	111	NA	NA	NA	NA	NA	NA	NA	NA	NA	No	ID=13-114155894-114155903-TGG,13-114156238-114156246-G,13-114156334-114156342-G;MOTIFS=TGG,G;STRUC=<VC68848>	HPRC,HGSVC,1KG-ONT	No	0.116	Yes	NA,NA	NA	NA
chr13:114155843	424054	INS	773	0.8385	0.6191	147	NA	NA	NA	NA	NA	NA	NA	NA	NA	No	ID=13-114155894-114155903-TGG,13-114156238-114156246-G,13-114156334-114156342-G;MOTIFS=TGG,G;STRUC=<VC68848>	HPRC,HGSVC,1KG-ONT	No	0.116	Yes	NA,NA	NA	NA
chr13:114155849	424055	INS	343	0.9119	0.3377	40	NA	NA	NA	NA	NA	NA	NA	NA	NA	No	ID=13-114155894-114155903-TGG,13-114156238-114156246-G,13-114156334-114156342-G;MOTIFS=TGG,G;STRUC=<VC68848>	HPRC,HGSVC,1KG-ONT	No	0.116	Yes	NA,NA	NA	NA
chr13:114155850	424056	INS	308	0.8345	0.6169	41	NA	NA	NA	NA	NA	NA	NA	NA	NA	No	ID=13-114155894-114155903-TGG,13-114156238-114156246-G,13-114156334-114156342-G;MOTIFS=TGG,G;STRUC=<VC68848>	HPRC,HGSVC,1KG-ONT	No	0.116	Yes	NA,NA	NA	NA
chr13:114155850	424057	INS	441	0.806	0.685	156	NA	NA	NA	NA	NA	NA	NA	NA	NA	No	ID=13-114155894-114155903-TGG,13-114156238-114156246-G,13-114156334-114156342-G;MOTIFS=TGG,G;STRUC=<VC68848>	HPRC,HGSVC,1KG-ONT	No	0.116	Yes	NA,NA	NA	NA
chr13:114155870	424058	INS	226	0.8568	0.536	34	NA	NA	NA	NA	NA	NA	NA	NA	NA	No	ID=13-114155894-114155903-TGG,13-114156238-114156246-G,13-114156334-114156342-G;MOTIFS=TGG,G;STRUC=<VC68848>	HPRC,HGSVC,1KG-ONT	No	0.116	Yes	NA,NA	NA	NA
chr13:114155904	424059	INS	124	0.9278	0.2934	2	NA	NA	NA	NA	NA	NA	NA	NA	NA	No	ID=13-114155894-114155903-TGG,13-114156238-114156246-G,13-114156334-114156342-G;MOTIFS=TGG,G;STRUC=<VC68848>	HPRC,HGSVC,1KG-ONT	No	0.116	No	NA,NA	NA	NA
chr13:114155905	424060	INS	982	0.8007	0.6901	45	NA	NA	NA	NA	NA	NA	NA	NA	NA	No	ID=13-114155894-114155903-TGG,13-114156238-114156246-G,13-114156334-114156342-G;MOTIFS=TGG,G;STRUC=<VC68848>	HPRC,HGSVC,1KG-ONT	No	0.116	Yes	NA,NA	NA	NA
chr13:114155905	424061	INS	1125	0.8204	0.6528	103	NA	NA	NA	NA	NA	NA	NA	NA	NA	No	ID=13-114155894-114155903-TGG,13-114156238-114156246-G,13-114156334-114156342-G;MOTIFS=TGG,G;STRUC=<VC68848>	HPRC,HGSVC,1KG-ONT	No	0.116	Yes	NA,NA	NA	NA
chr13:114155915	424062	INS	1018	0.8128	0.6643	36	NA	NA	NA	NA	NA	NA	NA	NA	NA	No	ID=13-114155894-114155903-TGG,13-114156238-114156246-G,13-114156334-114156342-G;MOTIFS=TGG,G;STRUC=<VC68848>	HPRC,HGSVC,1KG-ONT	No	0.105	Yes	NA,NA	NA	NA
chr13:114155915	424063	INS	955	0.863	0.4893	59	NA	NA	NA	NA	NA	NA	NA	NA	NA	No	ID=13-114155894-114155903-TGG,13-114156238-114156246-G,13-114156334-114156342-G;MOTIFS=TGG,G;STRUC=<VC68848>	HPRC,HGSVC,1KG-ONT	No	0.105	Yes	NA,NA	NA	NA
chr13:114155915	424064	INS	624	0.8094	0.6784	6	NA	NA	NA	NA	NA	NA	NA	NA	NA	No	ID=13-114155894-114155903-TGG,13-114156238-114156246-G,13-114156334-114156342-G;MOTIFS=TGG,G;STRUC=<VC68848>	HPRC,HGSVC,1KG-ONT	No	0.105	No	NA,NA	NA	NA
chr13:114155915	424065	INS	660	0.8037	0.6944	13	NA	NA	NA	NA	NA	NA	NA	NA	NA	No	ID=13-114155894-114155903-TGG,13-114156238-114156246-G,13-114156334-114156342-G;MOTIFS=TGG,G;STRUC=<VC68848>	HPRC,HGSVC,1KG-ONT	No	0.105	Yes	NA,NA	NA	NA
chr13:114155915	424066	INS	701	0.8233	0.627	29	NA	NA	NA	NA	NA	NA	NA	NA	NA	No	ID=13-114155894-114155903-TGG,13-114156238-114156246-G,13-114156334-114156342-G;MOTIFS=TGG,G;STRUC=<VC68848>	HPRC,HGSVC,1KG-ONT	No	0.105	Yes	NA,NA	NA	NA
chr13:114156012	424069	INS	173	0.8106	0.647	5	NA	NA	NA	NA	NA	NA	NA	NA	NA	No	ID=13-114155894-114155903-TGG,13-114156238-114156246-G,13-114156334-114156342-G;MOTIFS=TGG,G;STRUC=<VC68848>	HPRC,HGSVC,1KG-ONT	No	0.116	Yes	NA,NA	NA	NA
chr13:114156012	424068	INS	209	0.8088	0.6733	2	NA	NA	NA	NA	NA	NA	NA	NA	NA	No	ID=13-114155894-114155903-TGG,13-114156238-114156246-G,13-114156334-114156342-G;MOTIFS=TGG,G;STRUC=<VC68848>	HPRC,HGSVC,1KG-ONT	No	0.116	No	NA,NA	NA	NA
chr13:114156016	424073	INS	211	0.808	0.6713	1	NA	NA	NA	NA	NA	NA	NA	NA	NA	No	ID=13-114155894-114155903-TGG,13-114156238-114156246-G,13-114156334-114156342-G;MOTIFS=TGG,G;STRUC=<VC68848>	HPRC,HGSVC,1KG-ONT	No	0.116	No	NA,NA	NA	NA
chr13:114156016	424072	INS	103	0.8277	0.6232	108	NA	NA	NA	NA	NA	NA	NA	NA	NA	No	ID=13-114155894-114155903-TGG,13-114156238-114156246-G,13-114156334-114156342-G;MOTIFS=TGG,G;STRUC=<VC68848>	HGSVC	No	0.116	Yes	NA,NA	NA	NA
chr13:114156016	424071	INS	138	0.8218	0.68	23	NA	NA	NA	NA	NA	NA	NA	NA	NA	No	ID=13-114155894-114155903-TGG,13-114156238-114156246-G,13-114156334-114156342-G;MOTIFS=TGG,G;STRUC=<VC68848>	HPRC,HGSVC,1KG-ONT	No	0.116	Yes	NA,NA	NA	NA
chr13:114156016	424070	INS	174	0.8346	0.6136	4	NA	NA	NA	NA	NA	NA	NA	NA	NA	No	ID=13-114155894-114155903-TGG,13-114156238-114156246-G,13-114156334-114156342-G;MOTIFS=TGG,G;STRUC=<VC68848>	HPRC,HGSVC,1KG-ONT	No	0.116	No	NA,NA	NA	NA
chr13:114156024	424075	INS	136	0.8583	0.5308	23	NA	NA	NA	NA	NA	NA	NA	NA	NA	No	ID=13-114155894-114155903-TGG,13-114156238-114156246-G,13-114156334-114156342-G;MOTIFS=TGG,G;STRUC=<VC68848>	HPRC,HGSVC,1KG-ONT	No	0.116	Yes	NA,NA	NA	NA
chr13:114156036	424076	INS	319	0.7995	0.6967	1	NA	NA	NA	NA	NA	NA	NA	NA	NA	No	ID=13-114155894-114155903-TGG,13-114156238-114156246-G,13-114156334-114156342-G;MOTIFS=TGG,G;STRUC=<VC68848>	HPRC,HGSVC,1KG-ONT	No	0.116	No	NA,NA	NA	NA
chr13:114156036	424077	INS	567	0.8637	0.5019	2	NA	NA	NA	NA	NA	NA	NA	NA	NA	No	ID=13-114155894-114155903-TGG,13-114156238-114156246-G,13-114156334-114156342-G;MOTIFS=TGG,G;STRUC=<VC68848>	HPRC,HGSVC,1KG-ONT	No	0.116	No	NA,NA	NA	NA
chr13:114156055	424078	DEL	222	0.8538	0.5411	5	NA	NA	NA	NA	NA	NA	NA	NA	NA	No	ID=13-114155894-114155903-TGG,13-114156238-114156246-G,13-114156334-114156342-G;MOTIFS=TGG,G;STRUC=<VC68848>	NA	No	0.038	Yes	NA,NA	NA	NA
chr13:114156079	424079	INS	704	0.8318	0.6085	1	NA	NA	NA	NA	NA	NA	NA	NA	NA	No	ID=13-114155894-114155903-TGG,13-114156238-114156246-G,13-114156334-114156342-G;MOTIFS=TGG,G;STRUC=<VC68848>	HPRC,HGSVC,1KG-ONT	No	0.116	No	NA,NA	NA	NA
chr13:114156103	424080	INS	1441	0.814	0.6816	247	NA	NA	NA	NA	NA	NA	NA	NA	NA	No	ID=13-114155894-114155903-TGG,13-114156238-114156246-G,13-114156334-114156342-G;MOTIFS=TGG,G;STRUC=<VC68848>	HGSVC,1KG-ONT	No	0.116	Yes	NA,NA	NA	NA
chr13:114156103	424081	INS	2600	0.8532	0.5378	3	NA	NA	NA	NA	NA	NA	NA	NA	NA	No	ID=13-114155894-114155903-TGG,13-114156238-114156246-G,13-114156334-114156342-G;MOTIFS=TGG,G;STRUC=<VC68848>	HGSVC	No	0.116	Yes	NA,NA	NA	NA
chr13:114156103	424082	INS	2750	0.9127	0.3163	7	NA	NA	NA	NA	NA	NA	NA	NA	NA	No	ID=13-114155894-114155903-TGG,13-114156238-114156246-G,13-114156334-114156342-G;MOTIFS=TGG,G;STRUC=<VC68848>	NA	No	0.116	Yes	NA,NA	NA	NA
chr13:114156111	424083	INS	54	0.7963	0.6951	18	NA	NA	NA	NA	NA	NA	NA	NA	NA	No	ID=13-114155894-114155903-TGG,13-114156238-114156246-G,13-114156334-114156342-G;MOTIFS=TGG,G;STRUC=<VC68848>	HGSVC,1KG-ONT	No	0.116	Yes	NA,NA	NA	NA
chr13:114156114	424084	INS	51	0.8374	0.6114	3	NA	NA	NA	NA	NA	NA	NA	NA	NA	No	ID=13-114155894-114155903-TGG,13-114156238-114156246-G,13-114156334-114156342-G;MOTIFS=TGG,G;STRUC=<VC68848>	HGSVC,1KG-ONT	No	0.116	No	NA,NA	NA	NA
chr13:114156116	424085	INS	215	0.8169	0.6776	1	NA	NA	NA	NA	NA	NA	NA	NA	NA	No	ID=13-114155894-114155903-TGG,13-114156238-114156246-G,13-114156334-114156342-G;MOTIFS=TGG,G;STRUC=<VC68848>	HPRC,HGSVC,1KG-ONT	No	0.116	No	NA,NA	NA	NA
chr13:114156183	424086	INS	58	0.8727	0.4749	6	NA	NA	NA	NA	NA	NA	NA	NA	NA	No	ID=13-114155894-114155903-TGG,13-114156238-114156246-G,13-114156334-114156342-G;MOTIFS=TGG,G;STRUC=<VC68848>	HGSVC,1KG-ONT	Yes	0.116	No	NA,NA	NA	NA
chr13:114156183	424087	INS	135	0.8157	0.6632	10	NA	NA	NA	NA	NA	NA	NA	NA	NA	No	ID=13-114155894-114155903-TGG,13-114156238-114156246-G,13-114156334-114156342-G;MOTIFS=TGG,G;STRUC=<VC68848>	HPRC,HGSVC,1KG-ONT	Yes	0.116	Yes	NA,NA	NA	NA
chr13:114156199	424088	INS	679	0.7965	0.6987	1	NA	NA	NA	NA	NA	NA	NA	NA	NA	No	ID=13-114155894-114155903-TGG,13-114156238-114156246-G,13-114156334-114156342-G;MOTIFS=TGG,G;STRUC=<VC68848>	HPRC,HGSVC,1KG-ONT	Yes	0.116	No	NA,NA	NA	NA
chr13:114156199	424089	INS	59	0.8367	0.6025	7	NA	NA	NA	NA	NA	NA	NA	NA	NA	No	ID=13-114155894-114155903-TGG,13-114156238-114156246-G,13-114156334-114156342-G;MOTIFS=TGG,G;STRUC=<VC68848>	HGSVC,1KG-ONT	Yes	0.116	No	NA,NA	NA	NA
chr13:114156201	424090	INS	314	0.8198	0.6586	5	NA	NA	NA	NA	NA	NA	NA	NA	NA	No	ID=13-114155894-114155903-TGG,13-114156238-114156246-G,13-114156334-114156342-G;MOTIFS=TGG,G;STRUC=<VC68848>	HPRC,HGSVC,1KG-ONT	Yes	0.116	Yes	NA,NA	NA	NA
chr13:114156201	424091	INS	1095	0.8498	0.5569	1	NA	NA	NA	NA	NA	NA	NA	NA	NA	No	ID=13-114155894-114155903-TGG,13-114156238-114156246-G,13-114156334-114156342-G;MOTIFS=TGG,G;STRUC=<VC68848>	HPRC,HGSVC,1KG-ONT	Yes	0.116	No	NA,NA	NA	NA
chr13:114156201	424092	INS	130	0.8144	0.6694	22	NA	NA	NA	NA	NA	NA	NA	NA	NA	No	ID=13-114155894-114155903-TGG,13-114156238-114156246-G,13-114156334-114156342-G;MOTIFS=TGG,G;STRUC=<VC68848>	HPRC,HGSVC,1KG-ONT	Yes	0.116	Yes	NA,NA	NA	NA
chr13:114156210	424093	INS	62	0.8294	0.64	1	NA	NA	NA	NA	NA	NA	NA	NA	NA	No	ID=13-114155894-114155903-TGG,13-114156238-114156246-G,13-114156334-114156342-G;MOTIFS=TGG,G;STRUC=<VC68848>	HGSVC,1KG-ONT	Yes	0.116	No	NA,NA	NA	NA
chr13:114156216	424094	INS	235	0.8637	0.4964	6	NA	NA	NA	NA	NA	NA	NA	NA	NA	No	ID=13-114155894-114155903-TGG,13-114156238-114156246-G,13-114156334-114156342-G;MOTIFS=TGG,G;STRUC=<VC68848>	HGSVC,1KG-ONT	Yes	1.654	No	NA,NA	NA	NA
chr13:114156216	424095	INS	160	0.82	0.6923	6	NA	NA	NA	NA	NA	NA	NA	NA	NA	No	ID=13-114155894-114155903-TGG,13-114156238-114156246-G,13-114156334-114156342-G;MOTIFS=TGG,G;STRUC=<VC68848>	HPRC,HGSVC,1KG-ONT	Yes	1.654	Yes	NA,NA	NA	NA
chr13:114156216	424096	INS	228	0.8486	0.5593	2	NA	NA	NA	NA	NA	NA	NA	NA	NA	No	ID=13-114155894-114155903-TGG,13-114156238-114156246-G,13-114156334-114156342-G;MOTIFS=TGG,G;STRUC=<VC68848>	HPRC,HGSVC,1KG-ONT	Yes	1.654	No	NA,NA	NA	NA
chr13:114156219	424097	INS	1163	0.8238	0.6402	8	NA	NA	NA	NA	NA	NA	NA	NA	NA	No	ID=13-114155894-114155903-TGG,13-114156238-114156246-G,13-114156334-114156342-G;MOTIFS=TGG,G;STRUC=<VC68848>	HPRC,HGSVC,1KG-ONT	Yes	1.654	Yes	NA,NA	NA	NA
chr13:114156237	424098	INS	139	0.8365	0.6969	2	NA	NA	NA	NA	NA	NA	NA	NA	NA	No	ID=13-114155894-114155903-TGG,13-114156238-114156246-G,13-114156334-114156342-G;MOTIFS=TGG,G;STRUC=<VC68848>	HPRC,HGSVC,1KG-ONT	Yes	1.772	No	NA,NA	NA	NA
chr13:114156239	424100	INS	66	0.96	0.1681	37	NA	NA	NA	NA	NA	NA	NA	NA	NA	No	ID=13-114155894-114155903-TGG,13-114156238-114156246-G,13-114156334-114156342-G;MOTIFS=TGG,G;STRUC=<VC68848>	HGSVC,1KG-ONT	Yes	1.772	Yes	NA,NA	NA	NA
chr13:114156239	424101	INS	102	0.8983	0.5579	11	NA	NA	NA	NA	NA	NA	NA	NA	NA	No	ID=13-114155894-114155903-TGG,13-114156238-114156246-G,13-114156334-114156342-G;MOTIFS=TGG,G;STRUC=<VC68848>	HGSVC	Yes	1.772	Yes	NA,NA	NA	NA
chr13:114156239	424099	INS	125	0.8369	0.6511	1	NA	NA	NA	NA	NA	NA	NA	NA	NA	No	ID=13-114155894-114155903-TGG,13-114156238-114156246-G,13-114156334-114156342-G;MOTIFS=TGG,G;STRUC=<VC68848>	HPRC,HGSVC,1KG-ONT	Yes	1.772	Yes	NA,NA	NA	NA
chr13:114156240	424102	INS	457	0.8287	0.6283	4	NA	NA	NA	NA	NA	NA	NA	NA	NA	No	ID=13-114155894-114155903-TGG,13-114156238-114156246-G,13-114156334-114156342-G;MOTIFS=TGG,G;STRUC=<VC68848>	HPRC,HGSVC,1KG-ONT	Yes	1.772	Yes	NA,NA	NA	NA
chr13:114156240	424103	INS	361	0.8054	0.6963	10	NA	NA	NA	NA	NA	NA	NA	NA	NA	No	ID=13-114155894-114155903-TGG,13-114156238-114156246-G,13-114156334-114156342-G;MOTIFS=TGG,G;STRUC=<VC68848>	HPRC,HGSVC,1KG-ONT	Yes	1.772	Yes	NA,NA	NA	NA
chr13:114156240	424104	DEL	74	0.8048	0.6753	34	NA	NA	NA	NA	NA	NA	NA	NA	NA	No	ID=13-114155894-114155903-TGG,13-114156238-114156246-G,13-114156334-114156342-G;MOTIFS=TGG,G;STRUC=<VC68848>	HGSVC	No	0.058	Yes	NA,NA	NA	NA
chr13:114156242	424105	INS	544	0.9382	0.3268	6	NA	NA	NA	NA	NA	NA	NA	NA	NA	No	ID=13-114155894-114155903-TGG,13-114156238-114156246-G,13-114156334-114156342-G;MOTIFS=TGG,G;STRUC=<VC68848>	HPRC,HGSVC,1KG-ONT	Yes	1.691	Yes	NA,NA	NA	NA
chr13:114156242	424106	INS	302	0.8697	0.494	6	NA	NA	NA	NA	NA	NA	NA	NA	NA	No	ID=13-114155894-114155903-TGG,13-114156238-114156246-G,13-114156334-114156342-G;MOTIFS=TGG,G;STRUC=<VC68848>	HPRC,HGSVC,1KG-ONT	Yes	1.691	Yes	NA,NA	NA	NA
chr13:114156242	424107	INS	328	0.8125	0.6562	1	NA	NA	NA	NA	NA	NA	NA	NA	NA	No	ID=13-114155894-114155903-TGG,13-114156238-114156246-G,13-114156334-114156342-G;MOTIFS=TGG,G;STRUC=<VC68848>	HPRC,HGSVC,1KG-ONT	Yes	1.691	No	NA,NA	NA	NA
chr13:114156242	424108	INS	164	0.8065	0.6947	13	NA	NA	NA	NA	NA	NA	NA	NA	NA	No	ID=13-114155894-114155903-TGG,13-114156238-114156246-G,13-114156334-114156342-G;MOTIFS=TGG,G;STRUC=<VC68848>	HPRC,HGSVC,1KG-ONT	Yes	1.691	Yes	NA,NA	NA	NA
chr13:114156242	424109	INS	434	0.8966	0.4402	9	NA	NA	NA	NA	NA	NA	NA	NA	NA	No	ID=13-114155894-114155903-TGG,13-114156238-114156246-G,13-114156334-114156342-G;MOTIFS=TGG,G;STRUC=<VC68848>	HPRC,HGSVC,1KG-ONT	Yes	1.691	Yes	NA,NA	NA	NA
chr13:114156242	424110	INS	632	0.8157	0.6694	5	NA	NA	NA	NA	NA	NA	NA	NA	NA	No	ID=13-114155894-114155903-TGG,13-114156238-114156246-G,13-114156334-114156342-G;MOTIFS=TGG,G;STRUC=<VC68848>	HPRC,HGSVC,1KG-ONT	Yes	1.691	Yes	NA,NA	NA	NA
chr13:114156244	424111	INS	708	0.8361	0.6268	3	NA	NA	NA	NA	NA	NA	NA	NA	NA	No	ID=13-114155894-114155903-TGG,13-114156238-114156246-G,13-114156334-114156342-G;MOTIFS=TGG,G;STRUC=<VC68848>	HPRC,HGSVC,1KG-ONT	Yes	1.691	Yes	NA,NA	NA	NA
chr13:114156253	424112	INS	644	0.8021	0.6915	5	NA	NA	NA	NA	NA	NA	NA	NA	NA	No	ID=13-114155894-114155903-TGG,13-114156238-114156246-G,13-114156334-114156342-G;MOTIFS=TGG,G;STRUC=<VC68848>	HPRC,HGSVC,1KG-ONT	Yes	1.772	Yes	NA,NA	NA	NA
chr13:114156274	424113	INS	109	0.8184	0.6435	1	NA	NA	NA	NA	NA	NA	NA	NA	NA	No	ID=13-114155894-114155903-TGG,13-114156238-114156246-G,13-114156334-114156342-G;MOTIFS=TGG,G;STRUC=<VC68848>	HGSVC	Yes	0.17	No	NA,NA	NA	NA
chr13:114156280	424114	INS	166	0.7913	0.694	5	NA	NA	NA	NA	NA	NA	NA	NA	NA	No	ID=13-114155894-114155903-TGG,13-114156238-114156246-G,13-114156334-114156342-G;MOTIFS=TGG,G;STRUC=<VC68848>	HPRC,HGSVC,1KG-ONT	Yes	0.17	Yes	NA,NA	NA	NA
chr13:114156280	424118	INS	322	0.8478	0.5944	1	NA	NA	NA	NA	NA	NA	NA	NA	NA	No	ID=13-114155894-114155903-TGG,13-114156238-114156246-G,13-114156334-114156342-G;MOTIFS=TGG,G;STRUC=<VC68848>	HPRC,HGSVC,1KG-ONT	Yes	0.17	No	NA,NA	NA	NA
chr13:114156280	424117	INS	288	0.8376	0.5959	1	NA	NA	NA	NA	NA	NA	NA	NA	NA	No	ID=13-114155894-114155903-TGG,13-114156238-114156246-G,13-114156334-114156342-G;MOTIFS=TGG,G;STRUC=<VC68848>	HPRC,HGSVC,1KG-ONT	Yes	0.17	No	NA,NA	NA	NA
chr13:114156280	424116	INS	175	0.8276	0.6306	3	NA	NA	NA	NA	NA	NA	NA	NA	NA	No	ID=13-114155894-114155903-TGG,13-114156238-114156246-G,13-114156334-114156342-G;MOTIFS=TGG,G;STRUC=<VC68848>	HPRC,HGSVC,1KG-ONT	Yes	0.17	No	NA,NA	NA	NA
chr13:114156280	424115	INS	139	0.8125	0.6465	8	NA	NA	NA	NA	NA	NA	NA	NA	NA	No	ID=13-114155894-114155903-TGG,13-114156238-114156246-G,13-114156334-114156342-G;MOTIFS=TGG,G;STRUC=<VC68848>	HPRC,HGSVC,1KG-ONT	Yes	0.17	Yes	NA,NA	NA	NA
chr13:114156295	424119	INS	62	0.8555	0.5508	4	NA	NA	NA	NA	NA	NA	NA	NA	NA	No	ID=13-114155894-114155903-TGG,13-114156238-114156246-G,13-114156334-114156342-G;MOTIFS=TGG,G;STRUC=<VC68848>	HGSVC,1KG-ONT	Yes	1.772	Yes	NA,NA	NA	NA
chr13:114156298	424120	INS	827	0.83	0.6272	2	NA	NA	NA	NA	NA	NA	NA	NA	NA	No	ID=13-114155894-114155903-TGG,13-114156238-114156246-G,13-114156334-114156342-G;MOTIFS=TGG,G;STRUC=<VC68848>	HPRC,HGSVC,1KG-ONT	Yes	1.772	No	NA,NA	NA	NA
chr13:114156298	424121	INS	659	0.8758	0.484	6	NA	NA	NA	NA	NA	NA	NA	NA	NA	No	ID=13-114155894-114155903-TGG,13-114156238-114156246-G,13-114156334-114156342-G;MOTIFS=TGG,G;STRUC=<VC68848>	HPRC,HGSVC,1KG-ONT	Yes	1.772	Yes	NA,NA	NA	NA
chr13:114156303	424122	DEL	71	0.8602	0.512	201	NA	NA	NA	NA	NA	NA	NA	NA	NA	No	ID=13-114155894-114155903-TGG,13-114156238-114156246-G,13-114156334-114156342-G;MOTIFS=TGG,G;STRUC=<VC68848>	HGSVC	No	0.084	Yes	NA,NA	NA	NA
chr13:114156313	424124	INS	82	0.8404	0.5898	10	NA	NA	NA	NA	NA	NA	NA	NA	NA	No	ID=13-114155894-114155903-TGG,13-114156238-114156246-G,13-114156334-114156342-G;MOTIFS=TGG,G;STRUC=<VC68848>	HGSVC,1KG-ONT	Yes	1.772	Yes	NA,NA	NA	NA
chr13:114156313	424125	INS	153	0.8149	0.6801	3	NA	NA	NA	NA	NA	NA	NA	NA	NA	No	ID=13-114155894-114155903-TGG,13-114156238-114156246-G,13-114156334-114156342-G;MOTIFS=TGG,G;STRUC=<VC68848>	HPRC,HGSVC,1KG-ONT	Yes	1.772	Yes	NA,NA	NA	NA
chr13:114156314	424126	INS	119	0.8796	0.4501	22	NA	NA	NA	NA	NA	NA	NA	NA	NA	No	ID=13-114155894-114155903-TGG,13-114156238-114156246-G,13-114156334-114156342-G;MOTIFS=TGG,G;STRUC=<VC68848>	HPRC,HGSVC,1KG-ONT	Yes	1.772	Yes	NA,NA	NA	NA
chr13:114156317	424127	INS	58	0.8427	0.5866	12	NA	NA	NA	NA	NA	NA	NA	NA	NA	No	ID=13-114155894-114155903-TGG,13-114156238-114156246-G,13-114156334-114156342-G;MOTIFS=TGG,G;STRUC=<VC68848>	HGSVC,1KG-ONT	Yes	1.772	Yes	NA,NA	NA	NA
chr13:114156366	424133	INS	398	0.8774	0.4468	167	NA	NA	NA	NA	NA	NA	NA	NA	NA	No	ID=13-114155894-114155903-TGG,13-114156238-114156246-G,13-114156334-114156342-G;MOTIFS=TGG,G;STRUC=<VC68848>	HPRC,HGSVC,1KG-ONT	Yes	1.772	Yes	NA,NA	NA	NA
chr13:114156366	424132	INS	1024	0.8513	0.5436	10	NA	NA	NA	NA	NA	NA	NA	NA	NA	No	ID=13-114155894-114155903-TGG,13-114156238-114156246-G,13-114156334-114156342-G;MOTIFS=TGG,G;STRUC=<VC68848>	HPRC,HGSVC,1KG-ONT	No	1.772	Yes	NA,NA	NA	NA
chr13:114156366	424130	INS	425	0.8724	0.5268	5	NA	NA	NA	NA	NA	NA	NA	NA	NA	No	ID=13-114155894-114155903-TGG,13-114156238-114156246-G,13-114156334-114156342-G;MOTIFS=TGG,G;STRUC=<VC68848>	HPRC,HGSVC,1KG-ONT	Yes	1.772	Yes	NA,NA	NA	NA
chr13:114156366	424131	INS	270	0.804	0.6943	13	NA	NA	NA	NA	NA	NA	NA	NA	NA	No	ID=13-114155894-114155903-TGG,13-114156238-114156246-G,13-114156334-114156342-G;MOTIFS=TGG,G;STRUC=<VC68848>	HGSVC	Yes	1.772	Yes	NA,NA	NA	NA
chr13:114156367	424134	INS	475	0.8427	0.6602	6	NA	NA	NA	NA	NA	NA	NA	NA	NA	No	ID=13-114155894-114155903-TGG,13-114156238-114156246-G,13-114156334-114156342-G;MOTIFS=TGG,G;STRUC=<VC68848>	HPRC,HGSVC,1KG-ONT	Yes	1.772	Yes	NA,NA	NA	NA
chr13:114156367	424135	INS	624	0.8271	0.6202	2	NA	NA	NA	NA	NA	NA	NA	NA	NA	No	ID=13-114155894-114155903-TGG,13-114156238-114156246-G,13-114156334-114156342-G;MOTIFS=TGG,G;STRUC=<VC68848>	HPRC,HGSVC,1KG-ONT	Yes	1.772	Yes	NA,NA	NA	NA
chr13:114156372	424136	INS	700	0.9037	0.3423	2	NA	NA	NA	NA	NA	NA	NA	NA	NA	No	ID=13-114155894-114155903-TGG,13-114156238-114156246-G,13-114156334-114156342-G;MOTIFS=TGG,G;STRUC=<VC68848>	HPRC,HGSVC,1KG-ONT	Yes	1.691	Yes	NA,NA	NA	NA
chr13:114156372	424137	INS	71	0.8457	0.5901	12	NA	NA	NA	NA	NA	NA	NA	NA	NA	No	ID=13-114155894-114155903-TGG,13-114156238-114156246-G,13-114156334-114156342-G;MOTIFS=TGG,G;STRUC=<VC68848>	HGSVC,1KG-ONT	Yes	1.691	Yes	NA,NA	NA	NA
chr13:114156372	424138	INS	635	0.8372	0.6166	1	NA	NA	NA	NA	NA	NA	NA	NA	NA	No	ID=13-114155894-114155903-TGG,13-114156238-114156246-G,13-114156334-114156342-G;MOTIFS=TGG,G;STRUC=<VC68848>	HPRC,HGSVC,1KG-ONT	Yes	1.691	No	NA,NA	NA	NA
chr13:114156372	424139	INS	64	0.7986	0.693	16	NA	NA	NA	NA	NA	NA	NA	NA	NA	No	ID=13-114155894-114155903-TGG,13-114156238-114156246-G,13-114156334-114156342-G;MOTIFS=TGG,G;STRUC=<VC68848>	HGSVC,1KG-ONT	Yes	1.691	Yes	NA,NA	NA	NA
chr13:114156374	424140	INS	63	0.8244	0.6436	6	NA	NA	NA	NA	NA	NA	NA	NA	NA	No	ID=13-114155894-114155903-TGG,13-114156238-114156246-G,13-114156334-114156342-G;MOTIFS=TGG,G;STRUC=<VC68848>	HGSVC,1KG-ONT	Yes	1.691	Yes	NA,NA	NA	NA
chr13:114156383	424141	INS	95	0.9195	0.4684	19	NA	NA	NA	NA	NA	NA	NA	NA	NA	No	ID=13-114155894-114155903-TGG,13-114156238-114156246-G,13-114156334-114156342-G;MOTIFS=TGG,G;STRUC=<VC68848>	HGSVC,1KG-ONT	Yes	1.772	Yes	NA,NA	NA	NA
chr13:114156399	424142	INS	58	0.8424	0.6088	4	NA	NA	NA	NA	NA	NA	NA	NA	NA	No	ID=13-114155894-114155903-TGG,13-114156238-114156246-G,13-114156334-114156342-G;MOTIFS=TGG,G;STRUC=<VC68848>	HGSVC,1KG-ONT	Yes	1.772	No	NA,NA	NA	NA
chr13:114158725	424144	INS	303	0.8933	0.3919	1	NA	NA	NA	NA	NA	NA	NA	NA	NA	No	NA	NA	No	0.226	No	NA,NA	NA	NA
chr13:114162188	424145	INS	97	0.7878	0.7	1	NA	NA	NA	NA	NA	NA	NA	NA	enhancer	No	NA	NA	No	1.772	No	NA,NA	NA	NA
chr13:114171080	424146	DEL	202	0.8694	0.5062	1	NA	NA	NA	NA	NA	NA	NA	NA	NA	No	ID=13-114171228-114171237-AC;MOTIFS=AC;STRUC=<TR1048154>,ID=13-114171256-114171270-GACA;MOTIFS=GACA;STRUC=<TR1048155>	NA	Yes	1.595	No	NA,NA	NA	NA
chr13:114174334	424147	INS	67	0.8474	0.5567	1	NA	NA	NA	NA	NA	NA	NA	NA	NA	No	NA	NA	No	0.089	No	NA,NA	NA	NA
chr13:114176529	424148	INS	212	0.8054	0.6841	1	NA	NA	NA	NA	NA	NA	NA	NA	NA	No	NA	NA	No	0.041	No	NA,NA	NA	NA
chr13:114176717	424149	INS	54	0.8226	0.6223	1	NA	NA	NA	NA	NA	NA	NA	NA	NA	No	NA	HGSVC	No	0.093	No	NA,NA	NA	NA
chr13:114176874	424150	DEL	53	0.8201	0.6471	411	NA	NA	NA	NA	NA	NA	NA	NA	NA	No	ID=13-114176722-114176765-CAGCCGTGGGTGG;MOTIFS=CAGCCGTGGGTGG;STRUC=(CAGCCGTGGGTGG)n	HGSVC,1KG-ONT	No	0.736	Yes	NA,NA	NA	NA
chr13:114176887	424151	DEL	80	0.8813	0.4282	2	NA	NA	NA	NA	NA	NA	NA	NA	NA	No	ID=13-114176722-114176765-CAGCCGTGGGTGG;MOTIFS=CAGCCGTGGGTGG;STRUC=(CAGCCGTGGGTGG)n	NA	No	1.938	No	NA,NA	NA	NA
chr13:114177073	424152	DEL	79	0.8698	0.496	1	NA	NA	NA	NA	NA	NA	NA	NA	NA	No	NA	NA	No	3.533	No	NA,NA	NA	NA
chr13:114177299	424153	DEL	53	0.8393	0.5804	1	NA	NA	NA	NA	NA	NA	NA	NA	NA	No	NA	HGSVC,1KG-ONT	No	0.306	No	NA,NA	NA	NA
chr13:114177512	424154	INS	769	0.915	0.3118	1	NA	NA	NA	NA	NA	NA	NA	NA	NA	No	ID=13-114177493-114177536-CAGCCGTGGGTGG;MOTIFS=CAGCCGTGGGTGG;STRUC=<TR1048160>	NA	No	0.089	No	NA,NA	NA	NA
chr13:114181988	424155	INS	175	0.875	0.4413	2	NA	NA	NA	NA	NA	NA	NA	NA	NA	No	NA	NA	No	0.1	Yes	NA,NA	NA	NA
chr13:114197735	424156	INS	52	0.8156	0.6634	167	NA	NA	NA	NA	NA	NA	NA	NA	NA	No	NA	HGSVC,1KG-ONT	Yes	0.116	Yes	NA,NA	NA	NA
chr13:114198619	424157	INS	468	0.8762	0.4715	129	NA	NA	NA	NA	NA	NA	NA	NA	NA	No	NA	HGSVC,1KG-ONT	No	0.034	Yes	NA,NA	NA	NA
chr13:114198619	424158	DEL	78	0.8299	0.6481	1	NA	NA	NA	NA	NA	NA	NA	NA	NA	No	ID=13-114199843-114200014-GTGACGGCGCGTCCCCGTGCTTACGGTCCCCGATGAGGC;MOTIFS=GTGACGGCGCGTCCCCGTGCTTACGGTCCCCGATGAGGC;STRUC=(GTGACGGCGCGTCCCCGTGCTTACGGTCCCCGATGAGGC)n	NA	No	2.051	No	NA,NA	NA	NA
chr13:114198629	424159	DEL	273	0.9597	0.3485	4	NA	NA	NA	NA	NA	NA	NA	NA	NA	No	ID=13-114199843-114200014-GTGACGGCGCGTCCCCGTGCTTACGGTCCCCGATGAGGC;MOTIFS=GTGACGGCGCGTCCCCGTGCTTACGGTCCCCGATGAGGC;STRUC=(GTGACGGCGCGTCCCCGTGCTTACGGTCCCCGATGAGGC)n	HPRC	No	1.167	No	NA,NA	NA	NA
chr13:114198634	424160	INS	553	0.8573	0.5367	5	NA	NA	NA	NA	NA	NA	NA	NA	NA	No	ID=13-114199843-114200014-GTGACGGCGCGTCCCCGTGCTTACGGTCCCCGATGAGGC;MOTIFS=GTGACGGCGCGTCCCCGTGCTTACGGTCCCCGATGAGGC;STRUC=(GTGACGGCGCGTCCCCGTGCTTACGGTCCCCGATGAGGC)n	HGSVC	No	0.031	No	NA,NA	NA	NA
chr13:114198640	424161	DEL	351	0.8275	0.6261	1	NA	NA	NA	NA	NA	NA	NA	NA	NA	No	ID=13-114199843-114200014-GTGACGGCGCGTCCCCGTGCTTACGGTCCCCGATGAGGC;MOTIFS=GTGACGGCGCGTCCCCGTGCTTACGGTCCCCGATGAGGC;STRUC=(GTGACGGCGCGTCCCCGTGCTTACGGTCCCCGATGAGGC)n	NA	No	0.552	No	NA,NA	NA	NA
chr13:114198654	424162	INS	626	0.8648	0.4861	2	NA	NA	NA	NA	NA	NA	NA	NA	NA	No	ID=13-114199843-114200014-GTGACGGCGCGTCCCCGTGCTTACGGTCCCCGATGAGGC;MOTIFS=GTGACGGCGCGTCCCCGTGCTTACGGTCCCCGATGAGGC;STRUC=(GTGACGGCGCGTCCCCGTGCTTACGGTCCCCGATGAGGC)n	HGSVC	No	0.001	No	NA,NA	NA	NA
chr13:114198654	424167	DEL	390	0.9562	0.1919	1	NA	NA	NA	NA	NA	NA	NA	NA	NA	No	ID=13-114199843-114200014-GTGACGGCGCGTCCCCGTGCTTACGGTCCCCGATGAGGC;MOTIFS=GTGACGGCGCGTCCCCGTGCTTACGGTCCCCGATGAGGC;STRUC=(GTGACGGCGCGTCCCCGTGCTTACGGTCCCCGATGAGGC)n	NA	No	0.029	No	NA,NA	NA	NA
chr13:114198654	424166	INS	312	0.8886	0.3926	8	NA	NA	NA	NA	NA	NA	NA	NA	NA	No	ID=13-114199843-114200014-GTGACGGCGCGTCCCCGTGCTTACGGTCCCCGATGAGGC;MOTIFS=GTGACGGCGCGTCCCCGTGCTTACGGTCCCCGATGAGGC;STRUC=(GTGACGGCGCGTCCCCGTGCTTACGGTCCCCGATGAGGC)n	HGSVC,1KG-ONT	No	0.001	Yes	NA,NA	NA	NA
chr13:114198654	424165	INS	234	0.8328	0.5978	46	NA	NA	NA	NA	NA	NA	NA	NA	NA	No	ID=13-114199843-114200014-GTGACGGCGCGTCCCCGTGCTTACGGTCCCCGATGAGGC;MOTIFS=GTGACGGCGCGTCCCCGTGCTTACGGTCCCCGATGAGGC;STRUC=(GTGACGGCGCGTCCCCGTGCTTACGGTCCCCGATGAGGC)n	HGSVC,1KG-ONT	No	0.001	Yes	NA,NA	NA	NA
chr13:114198654	424163	INS	429	0.8739	0.4712	18	NA	NA	NA	NA	NA	NA	NA	NA	NA	No	ID=13-114199843-114200014-GTGACGGCGCGTCCCCGTGCTTACGGTCCCCGATGAGGC;MOTIFS=GTGACGGCGCGTCCCCGTGCTTACGGTCCCCGATGAGGC;STRUC=(GTGACGGCGCGTCCCCGTGCTTACGGTCCCCGATGAGGC)n	HGSVC,1KG-ONT	No	0.001	Yes	NA,NA	NA	NA
chr13:114198654	424164	INS	1056	0.9505	0.4779	7	NA	NA	NA	NA	NA	NA	NA	NA	NA	No	ID=13-114199843-114200014-GTGACGGCGCGTCCCCGTGCTTACGGTCCCCGATGAGGC;MOTIFS=GTGACGGCGCGTCCCCGTGCTTACGGTCCCCGATGAGGC;STRUC=(GTGACGGCGCGTCCCCGTGCTTACGGTCCCCGATGAGGC)n	HGSVC	No	0.001	Yes	NA,NA	NA	NA
chr13:114198668	424168	INS	169	0.8316	0.5885	5	NA	NA	NA	NA	NA	NA	NA	NA	NA	No	ID=13-114199843-114200014-GTGACGGCGCGTCCCCGTGCTTACGGTCCCCGATGAGGC;MOTIFS=GTGACGGCGCGTCCCCGTGCTTACGGTCCCCGATGAGGC;STRUC=(GTGACGGCGCGTCCCCGTGCTTACGGTCCCCGATGAGGC)n	HGSVC,1KG-ONT	No	2.132	No	NA,NA	NA	NA
chr13:114198668	424169	INS	78	0.8033	0.6877	21	NA	NA	NA	NA	NA	NA	NA	NA	NA	No	ID=13-114199843-114200014-GTGACGGCGCGTCCCCGTGCTTACGGTCCCCGATGAGGC;MOTIFS=GTGACGGCGCGTCCCCGTGCTTACGGTCCCCGATGAGGC;STRUC=(GTGACGGCGCGTCCCCGTGCTTACGGTCCCCGATGAGGC)n	NA	No	2.132	Yes	NA,NA	NA	NA
chr13:114198668	424170	INS	156	0.801	0.697	197	NA	NA	NA	NA	NA	NA	NA	NA	NA	No	ID=13-114199843-114200014-GTGACGGCGCGTCCCCGTGCTTACGGTCCCCGATGAGGC;MOTIFS=GTGACGGCGCGTCCCCGTGCTTACGGTCCCCGATGAGGC;STRUC=(GTGACGGCGCGTCCCCGTGCTTACGGTCCCCGATGAGGC)n	HGSVC,1KG-ONT	No	2.132	Yes	NA,NA	NA	NA
chr13:114198668	424171	INS	195	0.8283	0.6345	106	NA	NA	NA	NA	NA	NA	NA	NA	NA	No	ID=13-114199843-114200014-GTGACGGCGCGTCCCCGTGCTTACGGTCCCCGATGAGGC;MOTIFS=GTGACGGCGCGTCCCCGTGCTTACGGTCCCCGATGAGGC;STRUC=(GTGACGGCGCGTCCCCGTGCTTACGGTCCCCGATGAGGC)n	HGSVC,1KG-ONT	No	2.132	Yes	NA,NA	NA	NA
chr13:114198668	424172	DEL	897	0.9099	0.3442	7	NA	NA	NA	NA	NA	NA	NA	NA	NA	No	ID=13-114199843-114200014-GTGACGGCGCGTCCCCGTGCTTACGGTCCCCGATGAGGC;MOTIFS=GTGACGGCGCGTCCCCGTGCTTACGGTCCCCGATGAGGC;STRUC=(GTGACGGCGCGTCCCCGTGCTTACGGTCCCCGATGAGGC)n	HGSVC	No	0.009	Yes	NA,NA	NA	NA
chr13:114198673	424173	INS	390	0.8428	0.637	295	NA	NA	NA	NA	NA	NA	NA	NA	NA	No	ID=13-114199843-114200014-GTGACGGCGCGTCCCCGTGCTTACGGTCCCCGATGAGGC;MOTIFS=GTGACGGCGCGTCCCCGTGCTTACGGTCCCCGATGAGGC;STRUC=(GTGACGGCGCGTCCCCGTGCTTACGGTCCCCGATGAGGC)n	HGSVC,1KG-ONT	No	0.031	Yes	NA,NA	NA	NA
chr13:114198673	424174	INS	351	0.8393	0.6158	57	NA	NA	NA	NA	NA	NA	NA	NA	NA	No	ID=13-114199843-114200014-GTGACGGCGCGTCCCCGTGCTTACGGTCCCCGATGAGGC;MOTIFS=GTGACGGCGCGTCCCCGTGCTTACGGTCCCCGATGAGGC;STRUC=(GTGACGGCGCGTCCCCGTGCTTACGGTCCCCGATGAGGC)n	HGSVC,1KG-ONT	No	0.031	Yes	NA,NA	NA	NA
chr13:114198678	424176	INS	273	0.8303	0.6222	21	NA	NA	NA	NA	NA	NA	NA	NA	NA	No	ID=13-114199843-114200014-GTGACGGCGCGTCCCCGTGCTTACGGTCCCCGATGAGGC;MOTIFS=GTGACGGCGCGTCCCCGTGCTTACGGTCCCCGATGAGGC;STRUC=(GTGACGGCGCGTCCCCGTGCTTACGGTCCCCGATGAGGC)n	HGSVC,1KG-ONT	No	0.031	Yes	NA,NA	NA	NA
chr13:114198733	424177	INS	507	0.9297	0.2786	32	NA	NA	NA	NA	NA	NA	NA	NA	NA	No	ID=13-114199843-114200014-GTGACGGCGCGTCCCCGTGCTTACGGTCCCCGATGAGGC;MOTIFS=GTGACGGCGCGTCCCCGTGCTTACGGTCCCCGATGAGGC;STRUC=(GTGACGGCGCGTCCCCGTGCTTACGGTCCCCGATGAGGC)n	HGSVC	No	0.031	Yes	NA,NA	NA	NA
chr13:114198733	424178	INS	156	0.8595	0.561	92	NA	NA	NA	NA	NA	NA	NA	NA	NA	No	ID=13-114199843-114200014-GTGACGGCGCGTCCCCGTGCTTACGGTCCCCGATGAGGC;MOTIFS=GTGACGGCGCGTCCCCGTGCTTACGGTCCCCGATGAGGC;STRUC=(GTGACGGCGCGTCCCCGTGCTTACGGTCCCCGATGAGGC)n	HGSVC,1KG-ONT	No	0.031	Yes	NA,NA	NA	NA
chr13:114198771	424179	DEL	234	0.8721	0.4638	4	NA	NA	NA	NA	NA	NA	NA	NA	NA	No	ID=13-114199843-114200014-GTGACGGCGCGTCCCCGTGCTTACGGTCCCCGATGAGGC;MOTIFS=GTGACGGCGCGTCCCCGTGCTTACGGTCCCCGATGAGGC;STRUC=(GTGACGGCGCGTCCCCGTGCTTACGGTCCCCGATGAGGC)n	HPRC	No	0.006	No	NA,NA	NA	NA
chr13:114198771	424180	DEL	741	0.8672	0.5122	5	NA	NA	NA	NA	NA	NA	NA	NA	NA	No	ID=13-114199843-114200014-GTGACGGCGCGTCCCCGTGCTTACGGTCCCCGATGAGGC;MOTIFS=GTGACGGCGCGTCCCCGTGCTTACGGTCCCCGATGAGGC;STRUC=(GTGACGGCGCGTCCCCGTGCTTACGGTCCCCGATGAGGC)n	HGSVC	No	0.011	No	NA,NA	NA	NA
chr13:114198772	424181	DEL	1208	0.8673	0.4501	7	NA	NA	NA	NA	NA	NA	NA	NA	NA	No	ID=13-114199843-114200014-GTGACGGCGCGTCCCCGTGCTTACGGTCCCCGATGAGGC;MOTIFS=GTGACGGCGCGTCCCCGTGCTTACGGTCCCCGATGAGGC;STRUC=(GTGACGGCGCGTCCCCGTGCTTACGGTCCCCGATGAGGC)n	HGSVC	No	0.011	No	NA,NA	NA	NA
chr13:114198795	424182	INS	117	0.8075	0.6716	11	NA	NA	NA	NA	NA	NA	NA	NA	NA	No	ID=13-114199843-114200014-GTGACGGCGCGTCCCCGTGCTTACGGTCCCCGATGAGGC;MOTIFS=GTGACGGCGCGTCCCCGTGCTTACGGTCCCCGATGAGGC;STRUC=(GTGACGGCGCGTCCCCGTGCTTACGGTCCCCGATGAGGC)n	HGSVC	No	0.0	Yes	NA,NA	NA	NA
chr13:114198856	424183	INS	201	0.892	0.5836	13	NA	NA	NA	NA	NA	NA	NA	NA	NA	No	ID=13-114199843-114200014-GTGACGGCGCGTCCCCGTGCTTACGGTCCCCGATGAGGC;MOTIFS=GTGACGGCGCGTCCCCGTGCTTACGGTCCCCGATGAGGC;STRUC=(GTGACGGCGCGTCCCCGTGCTTACGGTCCCCGATGAGGC)n	HGSVC,1KG-ONT	No	0.0	Yes	NA,NA	NA	NA
chr13:114198889	424184	INS	702	0.8305	0.6345	14	NA	NA	NA	NA	NA	NA	NA	NA	NA	No	ID=13-114199843-114200014-GTGACGGCGCGTCCCCGTGCTTACGGTCCCCGATGAGGC;MOTIFS=GTGACGGCGCGTCCCCGTGCTTACGGTCCCCGATGAGGC;STRUC=(GTGACGGCGCGTCCCCGTGCTTACGGTCCCCGATGAGGC)n	HGSVC	No	0.0	Yes	NA,NA	NA	NA
chr13:114198985	424185	INS	279	0.8209	0.6291	46	NA	NA	NA	NA	NA	NA	NA	NA	NA	No	ID=13-114199843-114200014-GTGACGGCGCGTCCCCGTGCTTACGGTCCCCGATGAGGC;MOTIFS=GTGACGGCGCGTCCCCGTGCTTACGGTCCCCGATGAGGC;STRUC=(GTGACGGCGCGTCCCCGTGCTTACGGTCCCCGATGAGGC)n	HPRC,HGSVC,1KG-ONT	No	0.036	Yes	NA,NA	NA	NA
chr13:114199051	424186	INS	83	0.8714	0.5055	19	NA	NA	NA	NA	NA	NA	NA	NA	NA	No	ID=13-114199843-114200014-GTGACGGCGCGTCCCCGTGCTTACGGTCCCCGATGAGGC;MOTIFS=GTGACGGCGCGTCCCCGTGCTTACGGTCCCCGATGAGGC;STRUC=(GTGACGGCGCGTCCCCGTGCTTACGGTCCCCGATGAGGC)n	HPRC,HGSVC	No	0.0	Yes	NA,NA	NA	NA
chr13:114199060	424187	INS	120	0.9077	0.3396	22	NA	NA	NA	NA	NA	NA	NA	NA	NA	No	ID=13-114199843-114200014-GTGACGGCGCGTCCCCGTGCTTACGGTCCCCGATGAGGC;MOTIFS=GTGACGGCGCGTCCCCGTGCTTACGGTCCCCGATGAGGC;STRUC=(GTGACGGCGCGTCCCCGTGCTTACGGTCCCCGATGAGGC)n	HPRC,HGSVC,1KG-ONT	No	0.0	Yes	NA,NA	NA	NA
chr13:114199122	424188	DEL	78	0.8665	0.505	14	NA	NA	NA	NA	NA	NA	NA	NA	NA	No	ID=13-114199843-114200014-GTGACGGCGCGTCCCCGTGCTTACGGTCCCCGATGAGGC;MOTIFS=GTGACGGCGCGTCCCCGTGCTTACGGTCCCCGATGAGGC;STRUC=(GTGACGGCGCGTCCCCGTGCTTACGGTCCCCGATGAGGC)n	NA	No	0.007	No	NA,NA	NA	NA
chr13:114199141	424189	INS	117	0.8375	0.6013	32	NA	NA	NA	NA	NA	NA	NA	NA	NA	No	ID=13-114199843-114200014-GTGACGGCGCGTCCCCGTGCTTACGGTCCCCGATGAGGC;MOTIFS=GTGACGGCGCGTCCCCGTGCTTACGGTCCCCGATGAGGC;STRUC=(GTGACGGCGCGTCCCCGTGCTTACGGTCCCCGATGAGGC)n	HPRC,HGSVC,1KG-ONT	No	0.0	Yes	NA,NA	NA	NA
chr13:114199160	424190	INS	79	0.8485	0.5719	19	NA	NA	NA	NA	NA	NA	NA	NA	NA	No	ID=13-114199843-114200014-GTGACGGCGCGTCCCCGTGCTTACGGTCCCCGATGAGGC;MOTIFS=GTGACGGCGCGTCCCCGTGCTTACGGTCCCCGATGAGGC;STRUC=(GTGACGGCGCGTCCCCGTGCTTACGGTCCCCGATGAGGC)n	HPRC,HGSVC	No	0.036	Yes	NA,NA	NA	NA
chr13:114199229	424191	INS	197	0.8173	0.6436	12	NA	NA	NA	NA	NA	NA	NA	NA	NA	No	ID=13-114199843-114200014-GTGACGGCGCGTCCCCGTGCTTACGGTCCCCGATGAGGC;MOTIFS=GTGACGGCGCGTCCCCGTGCTTACGGTCCCCGATGAGGC;STRUC=(GTGACGGCGCGTCCCCGTGCTTACGGTCCCCGATGAGGC)n	HPRC,HGSVC,1KG-ONT	No	0.0	Yes	NA,NA	NA	NA
chr13:114199238	424192	INS	360	0.8418	0.5755	78	NA	NA	NA	NA	NA	NA	NA	NA	NA	No	ID=13-114199843-114200014-GTGACGGCGCGTCCCCGTGCTTACGGTCCCCGATGAGGC;MOTIFS=GTGACGGCGCGTCCCCGTGCTTACGGTCCCCGATGAGGC;STRUC=(GTGACGGCGCGTCCCCGTGCTTACGGTCCCCGATGAGGC)n	HPRC,HGSVC	No	0.0	Yes	NA,NA	NA	NA
chr13:114199294	424193	INS	241	0.8288	0.6296	24	NA	NA	NA	NA	NA	NA	NA	NA	NA	No	ID=13-114199843-114200014-GTGACGGCGCGTCCCCGTGCTTACGGTCCCCGATGAGGC;MOTIFS=GTGACGGCGCGTCCCCGTGCTTACGGTCCCCGATGAGGC;STRUC=(GTGACGGCGCGTCCCCGTGCTTACGGTCCCCGATGAGGC)n	HPRC,HGSVC	No	0.0	Yes	NA,NA	NA	NA
chr13:114199307	424194	INS	119	0.8719	0.4857	2	NA	NA	NA	NA	NA	NA	NA	NA	NA	No	ID=13-114199843-114200014-GTGACGGCGCGTCCCCGTGCTTACGGTCCCCGATGAGGC;MOTIFS=GTGACGGCGCGTCCCCGTGCTTACGGTCCCCGATGAGGC;STRUC=(GTGACGGCGCGTCCCCGTGCTTACGGTCCCCGATGAGGC)n	HPRC,HGSVC,1KG-ONT	No	0.0	No	NA,NA	NA	NA
chr13:114199313	424195	INS	273	0.8052	0.6838	32	NA	NA	NA	NA	NA	NA	NA	NA	NA	No	ID=13-114199843-114200014-GTGACGGCGCGTCCCCGTGCTTACGGTCCCCGATGAGGC;MOTIFS=GTGACGGCGCGTCCCCGTGCTTACGGTCCCCGATGAGGC;STRUC=(GTGACGGCGCGTCCCCGTGCTTACGGTCCCCGATGAGGC)n	HPRC,HGSVC	No	0.0	Yes	NA,NA	NA	NA
chr13:114199352	424196	INS	156	0.8102	0.6729	14	NA	NA	NA	NA	NA	NA	NA	NA	NA	No	ID=13-114199843-114200014-GTGACGGCGCGTCCCCGTGCTTACGGTCCCCGATGAGGC;MOTIFS=GTGACGGCGCGTCCCCGTGCTTACGGTCCCCGATGAGGC;STRUC=(GTGACGGCGCGTCCCCGTGCTTACGGTCCCCGATGAGGC)n	HPRC,HGSVC,1KG-ONT	No	0.0	Yes	NA,NA	NA	NA
chr13:114199372	424197	INS	518	0.8082	0.6915	28	NA	NA	NA	NA	NA	NA	NA	NA	NA	No	ID=13-114199843-114200014-GTGACGGCGCGTCCCCGTGCTTACGGTCCCCGATGAGGC;MOTIFS=GTGACGGCGCGTCCCCGTGCTTACGGTCCCCGATGAGGC;STRUC=(GTGACGGCGCGTCCCCGTGCTTACGGTCCCCGATGAGGC)n	HPRC,1KG-ONT	No	0.0	Yes	NA,NA	NA	NA
chr13:114199484	424198	INS	158	0.8053	0.6462	9	NA	NA	NA	NA	NA	NA	NA	NA	NA	No	ID=13-114199843-114200014-GTGACGGCGCGTCCCCGTGCTTACGGTCCCCGATGAGGC;MOTIFS=GTGACGGCGCGTCCCCGTGCTTACGGTCCCCGATGAGGC;STRUC=(GTGACGGCGCGTCCCCGTGCTTACGGTCCCCGATGAGGC)n	HPRC,HGSVC,1KG-ONT	No	0.036	Yes	NA,NA	NA	NA
chr13:114199591	424199	DEL	195	0.8507	0.59	27	NA	NA	NA	NA	NA	NA	NA	NA	NA	No	ID=13-114199843-114200014-GTGACGGCGCGTCCCCGTGCTTACGGTCCCCGATGAGGC;MOTIFS=GTGACGGCGCGTCCCCGTGCTTACGGTCCCCGATGAGGC;STRUC=(GTGACGGCGCGTCCCCGTGCTTACGGTCCCCGATGAGGC)n	HPRC,1KG-ONT	No	0.008	Yes	NA,NA	NA	NA
chr13:114199609	424200	INS	78	0.9466	0.4251	35	NA	NA	NA	NA	NA	NA	NA	NA	NA	No	ID=13-114199843-114200014-GTGACGGCGCGTCCCCGTGCTTACGGTCCCCGATGAGGC;MOTIFS=GTGACGGCGCGTCCCCGTGCTTACGGTCCCCGATGAGGC;STRUC=(GTGACGGCGCGTCCCCGTGCTTACGGTCCCCGATGAGGC)n	HPRC,HGSVC	No	0.043	Yes	NA,NA	NA	NA
chr13:114199628	424201	INS	315	0.8851	0.4012	6	NA	NA	NA	NA	NA	NA	NA	NA	NA	No	ID=13-114199843-114200014-GTGACGGCGCGTCCCCGTGCTTACGGTCCCCGATGAGGC;MOTIFS=GTGACGGCGCGTCCCCGTGCTTACGGTCCCCGATGAGGC;STRUC=(GTGACGGCGCGTCCCCGTGCTTACGGTCCCCGATGAGGC)n	HPRC,HGSVC	No	0.002	Yes	NA,NA	NA	NA
chr13:114199669	424202	INS	117	0.8878	0.4153	31	NA	NA	NA	NA	NA	NA	NA	NA	NA	No	ID=13-114199843-114200014-GTGACGGCGCGTCCCCGTGCTTACGGTCCCCGATGAGGC;MOTIFS=GTGACGGCGCGTCCCCGTGCTTACGGTCCCCGATGAGGC;STRUC=(GTGACGGCGCGTCCCCGTGCTTACGGTCCCCGATGAGGC)n	HPRC,HGSVC,1KG-ONT	No	0.0	Yes	NA,NA	NA	NA
chr13:114199669	424203	INS	156	0.8182	0.6542	133	NA	NA	NA	NA	NA	NA	NA	NA	NA	No	ID=13-114199843-114200014-GTGACGGCGCGTCCCCGTGCTTACGGTCCCCGATGAGGC;MOTIFS=GTGACGGCGCGTCCCCGTGCTTACGGTCCCCGATGAGGC;STRUC=(GTGACGGCGCGTCCCCGTGCTTACGGTCCCCGATGAGGC)n	HPRC,HGSVC,1KG-ONT	No	0.0	Yes	NA,NA	NA	NA
chr13:114199672	424204	INS	116	0.8759	0.437	1	NA	NA	NA	NA	NA	NA	NA	NA	NA	No	ID=13-114199843-114200014-GTGACGGCGCGTCCCCGTGCTTACGGTCCCCGATGAGGC;MOTIFS=GTGACGGCGCGTCCCCGTGCTTACGGTCCCCGATGAGGC;STRUC=(GTGACGGCGCGTCCCCGTGCTTACGGTCCCCGATGAGGC)n	HPRC,HGSVC,1KG-ONT	No	0.0	Yes	NA,NA	NA	NA
chr13:114199675	424206	INS	277	0.8788	0.4349	3	NA	NA	NA	NA	NA	NA	NA	NA	NA	No	ID=13-114199843-114200014-GTGACGGCGCGTCCCCGTGCTTACGGTCCCCGATGAGGC;MOTIFS=GTGACGGCGCGTCCCCGTGCTTACGGTCCCCGATGAGGC;STRUC=(GTGACGGCGCGTCCCCGTGCTTACGGTCCCCGATGAGGC)n	HPRC,HGSVC	No	0.0	Yes	NA,NA	NA	NA
chr13:114199687	424207	INS	1019	0.8714	0.4911	12	NA	NA	NA	NA	NA	NA	NA	NA	NA	No	ID=13-114199843-114200014-GTGACGGCGCGTCCCCGTGCTTACGGTCCCCGATGAGGC;MOTIFS=GTGACGGCGCGTCCCCGTGCTTACGGTCCCCGATGAGGC;STRUC=(GTGACGGCGCGTCCCCGTGCTTACGGTCCCCGATGAGGC)n	HPRC,HGSVC,1KG-ONT	No	0.0	Yes	NA,NA	NA	NA
chr13:114199714	424208	INS	123	0.861	0.4903	18	NA	NA	NA	NA	NA	NA	NA	NA	NA	No	ID=13-114199843-114200014-GTGACGGCGCGTCCCCGTGCTTACGGTCCCCGATGAGGC;MOTIFS=GTGACGGCGCGTCCCCGTGCTTACGGTCCCCGATGAGGC;STRUC=(GTGACGGCGCGTCCCCGTGCTTACGGTCCCCGATGAGGC)n	HPRC,HGSVC,1KG-ONT	No	0.0	Yes	NA,NA	NA	NA
chr13:114199765	424209	DEL	117	0.8561	0.544	8	NA	NA	NA	NA	NA	NA	NA	NA	NA	No	ID=13-114199843-114200014-GTGACGGCGCGTCCCCGTGCTTACGGTCCCCGATGAGGC;MOTIFS=GTGACGGCGCGTCCCCGTGCTTACGGTCCCCGATGAGGC;STRUC=(GTGACGGCGCGTCCCCGTGCTTACGGTCCCCGATGAGGC)n	HPRC	No	0.008	No	NA,NA	NA	NA
chr13:114199793	424210	INS	198	0.8438	0.5755	43	NA	NA	NA	NA	NA	NA	NA	NA	NA	No	ID=13-114199843-114200014-GTGACGGCGCGTCCCCGTGCTTACGGTCCCCGATGAGGC;MOTIFS=GTGACGGCGCGTCCCCGTGCTTACGGTCCCCGATGAGGC;STRUC=(GTGACGGCGCGTCCCCGTGCTTACGGTCCCCGATGAGGC)n	HPRC,HGSVC,1KG-ONT	No	0.001	Yes	NA,NA	NA	NA
chr13:114199843	424211	INS	78	0.8275	0.6362	98	NA	NA	NA	NA	NA	NA	NA	NA	NA	No	ID=13-114199843-114200014-GTGACGGCGCGTCCCCGTGCTTACGGTCCCCGATGAGGC;MOTIFS=GTGACGGCGCGTCCCCGTGCTTACGGTCCCCGATGAGGC;STRUC=(GTGACGGCGCGTCCCCGTGCTTACGGTCCCCGATGAGGC)n	HPRC,HGSVC	No	0.0	Yes	NA,NA	NA	NA
chr13:114199853	424213	INS	156	0.88	0.4355	2	NA	NA	NA	NA	NA	NA	NA	NA	NA	No	ID=13-114199843-114200014-GTGACGGCGCGTCCCCGTGCTTACGGTCCCCGATGAGGC;MOTIFS=GTGACGGCGCGTCCCCGTGCTTACGGTCCCCGATGAGGC;STRUC=(GTGACGGCGCGTCCCCGTGCTTACGGTCCCCGATGAGGC)n	HPRC,HGSVC,1KG-ONT	No	0.0	No	NA,NA	NA	NA
chr13:114199853	424214	INS	117	0.8792	0.4494	11	NA	NA	NA	NA	NA	NA	NA	NA	NA	No	ID=13-114199843-114200014-GTGACGGCGCGTCCCCGTGCTTACGGTCCCCGATGAGGC;MOTIFS=GTGACGGCGCGTCCCCGTGCTTACGGTCCCCGATGAGGC;STRUC=(GTGACGGCGCGTCCCCGTGCTTACGGTCCCCGATGAGGC)n	HPRC,HGSVC,1KG-ONT	No	0.0	Yes	NA,NA	NA	NA
chr13:114199866	424215	INS	159	0.9106	0.6108	3	NA	NA	NA	NA	NA	NA	NA	NA	NA	No	ID=13-114199843-114200014-GTGACGGCGCGTCCCCGTGCTTACGGTCCCCGATGAGGC;MOTIFS=GTGACGGCGCGTCCCCGTGCTTACGGTCCCCGATGAGGC;STRUC=(GTGACGGCGCGTCCCCGTGCTTACGGTCCCCGATGAGGC)n	HPRC,HGSVC,1KG-ONT	No	0.0	No	NA,NA	NA	NA
chr13:114199882	424216	INS	122	0.8278	0.6273	16	NA	NA	NA	NA	NA	NA	NA	NA	NA	No	ID=13-114199843-114200014-GTGACGGCGCGTCCCCGTGCTTACGGTCCCCGATGAGGC;MOTIFS=GTGACGGCGCGTCCCCGTGCTTACGGTCCCCGATGAGGC;STRUC=(GTGACGGCGCGTCCCCGTGCTTACGGTCCCCGATGAGGC)n	HPRC,HGSVC,1KG-ONT	No	0.0	No	NA,NA	NA	NA
chr13:114199918	424217	INS	118	0.835	0.6317	35	NA	NA	NA	NA	NA	NA	NA	NA	NA	No	ID=13-114199843-114200014-GTGACGGCGCGTCCCCGTGCTTACGGTCCCCGATGAGGC;MOTIFS=GTGACGGCGCGTCCCCGTGCTTACGGTCCCCGATGAGGC;STRUC=(GTGACGGCGCGTCCCCGTGCTTACGGTCCCCGATGAGGC)n	HPRC,HGSVC,1KG-ONT	No	0.0	Yes	NA,NA	NA	NA
chr13:114213821	424218	DEL	64	0.9112	0.3845	5	NA	NA	NA	NA	NA	NA	NA	NA	NA	No	NA	HPRC,HGSVC	Yes	1.279	Yes	NA,NA	NA	NA
chr13:114213885	424219	DEL	97	0.9221	0.2869	252	NA	NA	NA	NA	NA	NA	NA	NA	NA	No	NA	HPRC,HGSVC,1KG-ONT	Yes	2.001	Yes	NA,NA	NA	NA
chr13:114225119	424220	DEL	1286	0.8751	0.4439	237	NA	NA	NA	NA	NA	NA	NA	NA	enhancer	No	ID=13-114225338-114225354-AGG,13-114225426-114225449-GGGGAGG,13-114225450-114225537-AGGGGAGGGAGGGGGAGGGAAAGGGGG;MOTIFS=AGGGGAGGGAGGGGGAGGGAAAGGGGG,GGGGAGG,AGG;STRUC=<VC68855>	HPRC,HGSVC,1KG-ONT	Yes	0.708	Yes	NA,NA	NA	NA
chr13:114225450	424221	INS	54	0.913	0.3331	64	NA	NA	NA	NA	NA	NA	NA	NA	NA	No	ID=13-114225338-114225354-AGG,13-114225426-114225449-GGGGAGG,13-114225450-114225537-AGGGGAGGGAGGGGGAGGGAAAGGGGG;MOTIFS=AGGGGAGGGAGGGGGAGGGAAAGGGGG,GGGGAGG,AGG;STRUC=<VC68855>	HPRC,HGSVC,1KG-ONT	Yes	0.042	Yes	NA,NA	NA	NA
chr13:114225461	424222	INS	51	0.86	0.5257	4	NA	NA	NA	NA	NA	NA	NA	NA	NA	No	ID=13-114225338-114225354-AGG,13-114225426-114225449-GGGGAGG,13-114225450-114225537-AGGGGAGGGAGGGGGAGGGAAAGGGGG;MOTIFS=AGGGGAGGGAGGGGGAGGGAAAGGGGG,GGGGAGG,AGG;STRUC=<VC68855>	HPRC,HGSVC,1KG-ONT	Yes	0.042	Yes	NA,NA	NA	NA
chr13:114225477	424223	INS	110	0.8792	0.4685	1	NA	NA	NA	NA	NA	NA	NA	NA	NA	No	ID=13-114225338-114225354-AGG,13-114225426-114225449-GGGGAGG,13-114225450-114225537-AGGGGAGGGAGGGGGAGGGAAAGGGGG;MOTIFS=AGGGGAGGGAGGGGGAGGGAAAGGGGG,GGGGAGG,AGG;STRUC=<VC68855>	NA	Yes	0.096	No	NA,NA	NA	NA
chr13:114225484	424224	DEL	54	0.8461	0.6431	3	NA	NA	NA	NA	NA	NA	NA	NA	NA	No	ID=13-114225338-114225354-AGG,13-114225426-114225449-GGGGAGG,13-114225450-114225537-AGGGGAGGGAGGGGGAGGGAAAGGGGG;MOTIFS=AGGGGAGGGAGGGGGAGGGAAAGGGGG,GGGGAGG,AGG;STRUC=<VC68855>	NA	No	0.069	Yes	NA,NA	NA	NA
chr13:114225526	424225	INS	58	0.8282	0.6233	7	NA	NA	NA	NA	NA	NA	NA	NA	NA	No	ID=13-114225338-114225354-AGG,13-114225426-114225449-GGGGAGG,13-114225450-114225537-AGGGGAGGGAGGGGGAGGGAAAGGGGG;MOTIFS=AGGGGAGGGAGGGGGAGGGAAAGGGGG,GGGGAGG,AGG;STRUC=<VC68855>	HPRC,HGSVC,1KG-ONT	Yes	4.262	Yes	NA,NA	NA	NA
chr13:114225531	424226	INS	56	0.8661	0.4895	96	NA	NA	NA	NA	NA	NA	NA	NA	NA	No	ID=13-114225338-114225354-AGG,13-114225426-114225449-GGGGAGG,13-114225450-114225537-AGGGGAGGGAGGGGGAGGGAAAGGGGG;MOTIFS=AGGGGAGGGAGGGGGAGGGAAAGGGGG,GGGGAGG,AGG;STRUC=<VC68855>	HPRC,HGSVC,1KG-ONT	Yes	4.262	Yes	NA,NA	NA	NA
chr13:114225550	424227	INS	59	0.8832	0.4031	24	NA	NA	NA	NA	NA	NA	NA	NA	NA	No	ID=13-114225338-114225354-AGG,13-114225426-114225449-GGGGAGG,13-114225450-114225537-AGGGGAGGGAGGGGGAGGGAAAGGGGG;MOTIFS=AGGGGAGGGAGGGGGAGGGAAAGGGGG,GGGGAGG,AGG;STRUC=<VC68855>	HPRC,HGSVC,1KG-ONT	Yes	0.042	Yes	NA,NA	NA	NA
chr13:114225566	424229	INS	56	0.855	0.6114	20	NA	NA	NA	NA	NA	NA	NA	NA	NA	No	ID=13-114225338-114225354-AGG,13-114225426-114225449-GGGGAGG,13-114225450-114225537-AGGGGAGGGAGGGGGAGGGAAAGGGGG;MOTIFS=AGGGGAGGGAGGGGGAGGGAAAGGGGG,GGGGAGG,AGG;STRUC=<VC68855>	HPRC,HGSVC,1KG-ONT	Yes	0.13	Yes	NA,NA	NA	NA
chr13:114231068	424230	INS	685	0.8498	0.558	19	NA	NA	NA	NA	NA	NA	NA	NA	NA	No	ID=13-114231067-114231076-CTG;MOTIFS=CTG;STRUC=(CTG)n	HPRC,HGSVC,1KG-ONT	No	0.0	Yes	NA,NA	NA	NA
chr13:114231068	424231	INS	58	0.8148	0.6604	11	NA	NA	NA	NA	NA	NA	NA	NA	NA	No	ID=13-114231067-114231076-CTG;MOTIFS=CTG;STRUC=(CTG)n	HPRC,HGSVC,1KG-ONT	No	0.0	Yes	NA,NA	NA	NA
chr13:114231068	424232	DEL	285	0.8876	0.4103	164	NA	NA	NA	NA	NA	NA	NA	NA	NA	No	ID=13-114231067-114231076-CTG;MOTIFS=CTG;STRUC=(CTG)n	HPRC,HGSVC,1KG-ONT	No	0.026	Yes	NA,NA	NA	NA
chr13:114231078	424233	INS	1026	0.8082	0.6984	4	NA	NA	NA	NA	NA	NA	NA	NA	NA	No	ID=13-114231067-114231076-CTG;MOTIFS=CTG;STRUC=(CTG)n	HGSVC	No	0.0	No	NA,NA	NA	NA
chr13:114231078	424234	DEL	342	0.815	0.6663	2	NA	NA	NA	NA	NA	NA	NA	NA	NA	No	ID=13-114231067-114231076-CTG;MOTIFS=CTG;STRUC=(CTG)n	HPRC,HGSVC,1KG-ONT	No	0.016	Yes	NA,NA	NA	NA
chr13:114231081	424235	INS	972	0.8438	0.5834	7	NA	NA	NA	NA	NA	NA	NA	NA	NA	No	ID=13-114231067-114231076-CTG;MOTIFS=CTG;STRUC=(CTG)n	HGSVC	No	0.0	Yes	NA,NA	NA	NA
chr13:114231110	424236	DEL	57	0.9373	0.2603	34	NA	NA	NA	NA	NA	NA	NA	NA	NA	No	ID=13-114231067-114231076-CTG;MOTIFS=CTG;STRUC=(CTG)n	HPRC,HGSVC,1KG-ONT	No	0.017	Yes	NA,NA	NA	NA
chr13:114231135	424237	DEL	171	0.8939	0.3773	168	NA	NA	NA	NA	NA	NA	NA	NA	NA	No	ID=13-114231067-114231076-CTG;MOTIFS=CTG;STRUC=(CTG)n	HPRC,HGSVC,1KG-ONT	No	0.017	Yes	NA,NA	NA	NA
chr13:114231136	424238	INS	855	0.8455	0.5783	4	NA	NA	NA	NA	NA	NA	NA	NA	NA	No	ID=13-114231067-114231076-CTG;MOTIFS=CTG;STRUC=(CTG)n	HPRC,HGSVC,1KG-ONT	No	0.0	No	NA,NA	NA	NA
chr13:114231166	424239	INS	570	0.8371	0.5892	19	NA	NA	NA	NA	NA	NA	NA	NA	NA	No	ID=13-114231067-114231076-CTG;MOTIFS=CTG;STRUC=(CTG)n	HPRC,HGSVC,1KG-ONT	No	0.0	Yes	NA,NA	NA	NA
chr13:114231167	424240	INS	285	0.8938	0.6413	56	NA	NA	NA	NA	NA	NA	NA	NA	NA	No	ID=13-114231067-114231076-CTG;MOTIFS=CTG;STRUC=(CTG)n	HPRC,HGSVC	No	0.0	Yes	NA,NA	NA	NA
chr13:114231188	424241	INS	52	0.8449	0.6169	1	NA	NA	NA	NA	NA	NA	NA	NA	NA	No	ID=13-114231067-114231076-CTG;MOTIFS=CTG;STRUC=(CTG)n	HPRC,HGSVC,1KG-ONT	No	0.0	No	NA,NA	NA	NA
chr13:114231192	424242	INS	399	0.8328	0.6156	32	NA	NA	NA	NA	NA	NA	NA	NA	NA	No	ID=13-114231067-114231076-CTG;MOTIFS=CTG;STRUC=(CTG)n	HPRC,HGSVC,1KG-ONT	No	0.0	Yes	NA,NA	NA	NA
chr13:114231192	424243	DEL	228	0.8439	0.5807	486	NA	NA	NA	NA	NA	NA	NA	NA	NA	No	ID=13-114231067-114231076-CTG;MOTIFS=CTG;STRUC=(CTG)n	HPRC,HGSVC,1KG-ONT	No	0.004	Yes	NA,NA	NA	NA
chr13:114231224	424244	INS	456	0.7964	0.6972	52	NA	NA	NA	NA	NA	NA	NA	NA	NA	No	ID=13-114231067-114231076-CTG;MOTIFS=CTG;STRUC=(CTG)n	HPRC,HGSVC,1KG-ONT	No	0.0	Yes	NA,NA	NA	NA
chr13:114231249	424245	INS	741	0.8036	0.6858	6	NA	NA	NA	NA	NA	NA	NA	NA	NA	No	ID=13-114231067-114231076-CTG;MOTIFS=CTG;STRUC=(CTG)n	HPRC,HGSVC,1KG-ONT	No	0.44	Yes	NA,NA	NA	NA
chr13:114231305	424246	INS	342	0.8647	0.4727	24	NA	NA	NA	NA	NA	NA	NA	NA	NA	No	ID=13-114231067-114231076-CTG;MOTIFS=CTG;STRUC=(CTG)n	HPRC,HGSVC,1KG-ONT	No	0.0	Yes	NA,NA	NA	NA
chr13:114231306	424247	INS	57	0.8703	0.5096	17	NA	NA	NA	NA	NA	NA	NA	NA	NA	No	ID=13-114231067-114231076-CTG;MOTIFS=CTG;STRUC=(CTG)n	HPRC,HGSVC,1KG-ONT	No	0.0	Yes	NA,NA	NA	NA
chr13:114231306	424248	INS	1083	0.8164	0.6518	2	NA	NA	NA	NA	NA	NA	NA	NA	NA	No	ID=13-114231067-114231076-CTG;MOTIFS=CTG;STRUC=(CTG)n	HPRC,HGSVC	No	0.0	Yes	NA,NA	NA	NA
chr13:114231306	424249	DEL	114	0.8279	0.6296	203	NA	NA	NA	NA	NA	NA	NA	NA	NA	No	ID=13-114231067-114231076-CTG;MOTIFS=CTG;STRUC=(CTG)n	HPRC,HGSVC,1KG-ONT	No	0.013	Yes	NA,NA	NA	NA
chr13:114231336	424250	INS	121	0.8646	0.5091	1	NA	NA	NA	NA	NA	NA	NA	NA	NA	No	ID=13-114231067-114231076-CTG;MOTIFS=CTG;STRUC=(CTG)n	HPRC,HGSVC,1KG-ONT	No	0.44	No	NA,NA	NA	NA
chr13:114231338	424251	INS	2280	0.9818	0.3268	2	NA	NA	NA	NA	NA	NA	NA	NA	NA	No	ID=13-114231067-114231076-CTG;MOTIFS=CTG;STRUC=(CTG)n	HPRC,HGSVC,1KG-ONT	No	0.44	No	NA,NA	NA	NA
chr13:114231363	424252	DEL	57	0.8702	0.4769	59	NA	NA	NA	NA	NA	NA	NA	NA	NA	No	ID=13-114231067-114231076-CTG;MOTIFS=CTG;STRUC=(CTG)n	HPRC,HGSVC,1KG-ONT	No	0.013	Yes	NA,NA	NA	NA
chr13:114231395	424254	INS	1710	0.8686	0.4726	5	NA	NA	NA	NA	NA	NA	NA	NA	NA	No	ID=13-114231067-114231076-CTG;MOTIFS=CTG;STRUC=(CTG)n	HPRC,HGSVC,1KG-ONT	No	0.0	Yes	NA,NA	NA	NA
chr13:114231395	424253	INS	1254	0.8413	0.6093	8	NA	NA	NA	NA	NA	NA	NA	NA	NA	No	ID=13-114231067-114231076-CTG;MOTIFS=CTG;STRUC=(CTG)n	HPRC,HGSVC,1KG-ONT	No	0.0	Yes	NA,NA	NA	NA
chr13:114231419	424255	INS	798	0.8259	0.6363	6	NA	NA	NA	NA	NA	NA	NA	NA	NA	No	ID=13-114231067-114231076-CTG;MOTIFS=CTG;STRUC=(CTG)n	HPRC,HGSVC,1KG-ONT	No	0.0	Yes	NA,NA	NA	NA
chr13:114231420	424256	INS	1425	0.8426	0.6049	22	NA	NA	NA	NA	NA	NA	NA	NA	NA	No	ID=13-114231067-114231076-CTG;MOTIFS=CTG;STRUC=(CTG)n	HPRC,HGSVC,1KG-ONT	No	0.0	Yes	NA,NA	NA	NA
chr13:114231420	424257	INS	1539	0.936	0.5237	20	NA	NA	NA	NA	NA	NA	NA	NA	NA	No	ID=13-114231067-114231076-CTG;MOTIFS=CTG;STRUC=(CTG)n	HPRC,HGSVC,1KG-ONT	No	0.0	Yes	NA,NA	NA	NA
chr13:114231420	424258	INS	171	0.8144	0.6667	123	NA	NA	NA	NA	NA	NA	NA	NA	NA	No	ID=13-114231067-114231076-CTG;MOTIFS=CTG;STRUC=(CTG)n	HPRC,HGSVC,1KG-ONT	No	0.0	Yes	NA,NA	NA	NA
chr13:114231423	424259	DEL	58	0.8103	0.693	3	NA	NA	NA	NA	NA	NA	NA	NA	NA	No	ID=13-114231067-114231076-CTG;MOTIFS=CTG;STRUC=(CTG)n	HPRC,HGSVC,1KG-ONT	No	0.022	Yes	NA,NA	NA	NA
chr13:114231509	424260	INS	228	0.8019	0.6767	71	NA	NA	NA	NA	NA	NA	NA	NA	NA	No	ID=13-114231067-114231076-CTG;MOTIFS=CTG;STRUC=(CTG)n	HPRC,HGSVC,1KG-ONT	No	0.0	Yes	NA,NA	NA	NA
chr13:114231509	424261	INS	114	0.8884	0.4549	72	NA	NA	NA	NA	NA	NA	NA	NA	NA	No	ID=13-114231067-114231076-CTG;MOTIFS=CTG;STRUC=(CTG)n	HPRC,HGSVC	No	0.0	Yes	NA,NA	NA	NA
chr13:114231509	424262	INS	1881	0.8517	0.5205	2	NA	NA	NA	NA	NA	NA	NA	NA	NA	No	ID=13-114231067-114231076-CTG;MOTIFS=CTG;STRUC=(CTG)n	HPRC,HGSVC,1KG-ONT	No	0.0	Yes	NA,NA	NA	NA
chr13:114231509	424263	INS	57	0.8704	0.4729	50	NA	NA	NA	NA	NA	NA	NA	NA	NA	No	ID=13-114231067-114231076-CTG;MOTIFS=CTG;STRUC=(CTG)n	HPRC,HGSVC,1KG-ONT	No	0.0	Yes	NA,NA	NA	NA
chr13:114231509	424264	INS	513	0.8254	0.6279	24	NA	NA	NA	NA	NA	NA	NA	NA	NA	No	ID=13-114231067-114231076-CTG;MOTIFS=CTG;STRUC=(CTG)n	HPRC,HGSVC,1KG-ONT	No	0.0	Yes	NA,NA	NA	NA
chr13:114231509	424265	INS	627	0.8272	0.6302	19	NA	NA	NA	NA	NA	NA	NA	NA	NA	No	ID=13-114231067-114231076-CTG;MOTIFS=CTG;STRUC=(CTG)n	HPRC,HGSVC,1KG-ONT	No	0.0	Yes	NA,NA	NA	NA
chr13:114235818	424266	INS	327	0.9511	0.1795	2	CDC16(0.021435,0.657)	NA	NA	NA	NA	NA	NA	NA	enhancer	No	NA	HPRC	Yes	7.647	No	NA,NA	NA	NA
chr13:114238070	424267	INS	171	0.8519	0.595	150	CDC16(0.021435,0.657)	NA	NA	NA	NA	NA	NA	NA	NA	No	NA	HPRC,HGSVC	No	0.172	Yes	NA,NA	NA	NA
chr13:114238090	424268	INS	114	0.9783	0.1314	177	CDC16(0.021435,0.657)	NA	NA	NA	NA	NA	NA	NA	NA	No	NA	HPRC,HGSVC,1KG-ONT	No	0.172	Yes	NA,NA	NA	NA
chr13:114238230	424269	INS	228	0.8416	0.5835	3	CDC16(0.021435,0.657)	NA	NA	NA	NA	NA	NA	NA	NA	No	NA	HPRC,HGSVC	No	0.038	Yes	NA,NA	NA	NA
chr13:114238354	424270	DEL	57	0.8735	0.4503	4	CDC16(0.021435,0.657)	NA	NA	NA	NA	NA	NA	NA	NA	No	NA	HGSVC	No	0.044	No	NA,NA	NA	NA
chr13:114238401	424271	INS	57	0.8434	0.5831	130	CDC16(0.021435,0.657)	NA	NA	NA	NA	NA	NA	NA	NA	No	NA	HPRC,HGSVC	No	0.038	Yes	NA,NA	NA	NA
chr13:114238435	424272	DEL	114	0.8087	0.6785	21	CDC16(0.021435,0.657)	NA	NA	NA	NA	NA	NA	NA	NA	No	NA	HPRC,HGSVC,1KG-ONT	No	0.048	Yes	NA,NA	NA	NA
chr13:114238522	424273	INS	57	0.8263	0.6357	20	CDC16(0.021435,0.657)	NA	NA	NA	NA	NA	NA	NA	NA	No	NA	HPRC,HGSVC	No	0.038	Yes	NA,NA	NA	NA
chr13:114251913	424274	INS	316	0.8283	0.6144	1	CDC16(0.021435,0.657)	NA	NA	NA	NA	NA	NA	NA	NA	No	NA	HPRC,HGSVC,1KG-ONT	No	2.022	No	NA,NA	NA	NA
chr13:114251913	424275	INS	297	0.8837	0.4157	68	CDC16(0.021435,0.657)	NA	NA	NA	NA	NA	NA	NA	NA	No	NA	HPRC,HGSVC,1KG-ONT	No	2.022	Yes	NA,NA	NA	NA
chr13:114251940	424276	INS	54	0.8374	0.6087	1	CDC16(0.021435,0.657)	NA	NA	NA	NA	NA	NA	NA	NA	No	ID=13-114251913-114252001-TACACTAGCCCTGTTGGATAAGAGCCC,13-114252075-114252236-TACACTAGCCCTGTTGGATAAGAGCCC;MOTIFS=TACACTAGCCCTGTTGGATAAGAGCCC;STRUC=<VC68858>	HGSVC	No	2.095	Yes	NA,NA	NA	NA
chr13:114252061	424277	INS	82	0.8269	0.6453	5	CDC16(0.021435,0.657)	NA	NA	NA	NA	NA	NA	NA	NA	No	ID=13-114251913-114252001-TACACTAGCCCTGTTGGATAAGAGCCC,13-114252075-114252236-TACACTAGCCCTGTTGGATAAGAGCCC;MOTIFS=TACACTAGCCCTGTTGGATAAGAGCCC;STRUC=<VC68858>	NA	No	1.966	Yes	NA,NA	NA	NA
chr13:114252075	424278	INS	216	0.8568	0.5252	7	CDC16(0.021435,0.657)	NA	NA	NA	NA	NA	NA	NA	NA	No	ID=13-114251913-114252001-TACACTAGCCCTGTTGGATAAGAGCCC,13-114252075-114252236-TACACTAGCCCTGTTGGATAAGAGCCC;MOTIFS=TACACTAGCCCTGTTGGATAAGAGCCC;STRUC=<VC68858>	HPRC,HGSVC,1KG-ONT	No	2.008	Yes	NA,NA	NA	NA
chr13:114281899	424279	INS	64	0.829	0.6251	1	UPF3A(1.769e-11,1.198)	NA	NA	NA	NA	NA	NA	NA	NA	No	NA	NA	No	5.612	No	NA,NA	NA	NA
chr13:114292183	424280	DEL	86	0.9152	0.3134	13	UPF3A(1.769e-11,1.198)	NA	NA	NA	NA	NA	NA	NA	NA	No	NA	1KG-ONT	No	1.814	Yes	NA,NA	NA	NA
chr13:114292336	424281	DEL	301	0.8928	0.4051	2	UPF3A(1.769e-11,1.198)	NA	NA	NA	NA	NA	NA	NA	NA	No	NA	NA	No	2.159	Yes	NA,NA	NA	NA
chr13:114292651	424282	INS	172	0.9323	0.2663	134	UPF3A(1.769e-11,1.198)	NA	NA	NA	NA	NA	NA	NA	NA	No	NA	HPRC,HGSVC,1KG-ONT	No	0.09	Yes	NA,NA	NA	NA
chr13:114295302	424283	DEL	64	0.9166	0.3024	67	UPF3A(1.769e-11,1.198)	NA	NA	NA	NA	NA	NA	NA	enhancer	No	ID=13-114295218-114295227-AC,13-114295340-114295404-TGCTCCCCAGCTCGTCTCCAGCGGCTCTGGCG;MOTIFS=AC,TGCTCCCCAGCTCGTCTCCAGCGGCTCTGGCG;STRUC=<VC68863>	HPRC,HGSVC,1KG-ONT	Yes	0.107	Yes	NA,NA	NA	NA
chr13:114295308	424284	INS	288	0.8244	0.6454	4	UPF3A(1.769e-11,1.198)	NA	NA	NA	NA	NA	NA	NA	enhancer	No	ID=13-114295218-114295227-AC,13-114295340-114295404-TGCTCCCCAGCTCGTCTCCAGCGGCTCTGGCG;MOTIFS=AC,TGCTCCCCAGCTCGTCTCCAGCGGCTCTGGCG;STRUC=<VC68863>	HPRC,HGSVC,1KG-ONT	No	0.172	Yes	NA,NA	NA	NA
chr13:114295308	424285	INS	256	0.8494	0.581	17	UPF3A(1.769e-11,1.198)	NA	NA	NA	NA	NA	NA	NA	enhancer	No	ID=13-114295218-114295227-AC,13-114295340-114295404-TGCTCCCCAGCTCGTCTCCAGCGGCTCTGGCG;MOTIFS=AC,TGCTCCCCAGCTCGTCTCCAGCGGCTCTGGCG;STRUC=<VC68863>	HPRC,HGSVC,1KG-ONT	No	0.172	Yes	NA,NA	NA	NA
chr13:114295308	424286	DEL	96	0.8494	0.579	10	UPF3A(1.769e-11,1.198)	NA	NA	NA	NA	NA	NA	NA	enhancer	No	ID=13-114295218-114295227-AC,13-114295340-114295404-TGCTCCCCAGCTCGTCTCCAGCGGCTCTGGCG;MOTIFS=AC,TGCTCCCCAGCTCGTCTCCAGCGGCTCTGGCG;STRUC=<VC68863>	NA	Yes	0.14	Yes	NA,NA	NA	NA
chr13:114295331	424287	INS	160	0.8573	0.5641	137	UPF3A(1.769e-11,1.198)	NA	NA	NA	NA	NA	NA	NA	enhancer	No	ID=13-114295218-114295227-AC,13-114295340-114295404-TGCTCCCCAGCTCGTCTCCAGCGGCTCTGGCG;MOTIFS=AC,TGCTCCCCAGCTCGTCTCCAGCGGCTCTGGCG;STRUC=<VC68863>	HPRC,HGSVC,1KG-ONT	No	0.172	Yes	NA,NA	NA	NA
chr13:114295331	424288	INS	416	0.8303	0.6726	4	UPF3A(1.769e-11,1.198)	NA	NA	NA	NA	NA	NA	NA	enhancer	No	ID=13-114295218-114295227-AC,13-114295340-114295404-TGCTCCCCAGCTCGTCTCCAGCGGCTCTGGCG;MOTIFS=AC,TGCTCCCCAGCTCGTCTCCAGCGGCTCTGGCG;STRUC=<VC68863>	HGSVC	No	0.172	No	NA,NA	NA	NA
chr13:114295331	424289	INS	672	0.8661	0.5418	6	UPF3A(1.769e-11,1.198)	NA	NA	NA	NA	NA	NA	NA	enhancer	No	ID=13-114295218-114295227-AC,13-114295340-114295404-TGCTCCCCAGCTCGTCTCCAGCGGCTCTGGCG;MOTIFS=AC,TGCTCCCCAGCTCGTCTCCAGCGGCTCTGGCG;STRUC=<VC68863>	NA	No	0.172	Yes	NA,NA	NA	NA
chr13:114295340	424290	INS	352	0.8278	0.682	9	UPF3A(1.769e-11,1.198)	NA	NA	NA	NA	NA	NA	NA	enhancer	No	ID=13-114295218-114295227-AC,13-114295340-114295404-TGCTCCCCAGCTCGTCTCCAGCGGCTCTGGCG;MOTIFS=AC,TGCTCCCCAGCTCGTCTCCAGCGGCTCTGGCG;STRUC=<VC68863>	HPRC,HGSVC,1KG-ONT	No	0.172	Yes	NA,NA	NA	NA
chr13:114295340	424291	INS	224	0.8685	0.521	35	UPF3A(1.769e-11,1.198)	NA	NA	NA	NA	NA	NA	NA	enhancer	No	ID=13-114295218-114295227-AC,13-114295340-114295404-TGCTCCCCAGCTCGTCTCCAGCGGCTCTGGCG;MOTIFS=AC,TGCTCCCCAGCTCGTCTCCAGCGGCTCTGGCG;STRUC=<VC68863>	HPRC,HGSVC,1KG-ONT	No	0.172	Yes	NA,NA	NA	NA
chr13:114295340	424292	INS	128	0.8356	0.6085	224	UPF3A(1.769e-11,1.198)	NA	NA	NA	NA	NA	NA	NA	enhancer	No	ID=13-114295218-114295227-AC,13-114295340-114295404-TGCTCCCCAGCTCGTCTCCAGCGGCTCTGGCG;MOTIFS=AC,TGCTCCCCAGCTCGTCTCCAGCGGCTCTGGCG;STRUC=<VC68863>	HPRC,HGSVC,1KG-ONT	No	0.172	Yes	NA,NA	NA	NA
chr13:114295365	424293	INS	67	0.7931	0.6938	1	UPF3A(1.769e-11,1.198)	NA	NA	NA	NA	NA	NA	NA	enhancer	No	ID=13-114295218-114295227-AC,13-114295340-114295404-TGCTCCCCAGCTCGTCTCCAGCGGCTCTGGCG;MOTIFS=AC,TGCTCCCCAGCTCGTCTCCAGCGGCTCTGGCG;STRUC=<VC68863>	HPRC,HGSVC	No	0.172	No	NA,NA	NA	NA
chr13:114295371	424294	DEL	67	0.9062	0.3757	67	UPF3A(1.769e-11,1.198)	NA	NA	NA	NA	NA	NA	NA	enhancer	No	ID=13-114295218-114295227-AC,13-114295340-114295404-TGCTCCCCAGCTCGTCTCCAGCGGCTCTGGCG;MOTIFS=AC,TGCTCCCCAGCTCGTCTCCAGCGGCTCTGGCG;STRUC=<VC68863>	HPRC,HGSVC,1KG-ONT	No	0.092	Yes	NA,NA	NA	NA
chr13:114295372	424295	INS	192	0.8167	0.6719	67	UPF3A(1.769e-11,1.198)	NA	NA	NA	NA	NA	NA	NA	enhancer	No	ID=13-114295218-114295227-AC,13-114295340-114295404-TGCTCCCCAGCTCGTCTCCAGCGGCTCTGGCG;MOTIFS=AC,TGCTCCCCAGCTCGTCTCCAGCGGCTCTGGCG;STRUC=<VC68863>	HPRC,HGSVC,1KG-ONT	No	0.172	Yes	NA,NA	NA	NA
chr13:114295372	424296	INS	480	0.8866	0.4019	2	UPF3A(1.769e-11,1.198)	NA	NA	NA	NA	NA	NA	NA	enhancer	No	ID=13-114295218-114295227-AC,13-114295340-114295404-TGCTCCCCAGCTCGTCTCCAGCGGCTCTGGCG;MOTIFS=AC,TGCTCCCCAGCTCGTCTCCAGCGGCTCTGGCG;STRUC=<VC68863>	NA	No	0.172	Yes	NA,NA	NA	NA
chr13:114295372	424297	INS	64	0.826	0.6317	237	UPF3A(1.769e-11,1.198)	NA	NA	NA	NA	NA	NA	NA	enhancer	No	ID=13-114295218-114295227-AC,13-114295340-114295404-TGCTCCCCAGCTCGTCTCCAGCGGCTCTGGCG;MOTIFS=AC,TGCTCCCCAGCTCGTCTCCAGCGGCTCTGGCG;STRUC=<VC68863>	HPRC,HGSVC	No	0.172	Yes	NA,NA	NA	NA
chr13:114295372	424298	INS	96	0.9197	0.476	301	UPF3A(1.769e-11,1.198)	NA	NA	NA	NA	NA	NA	NA	enhancer	No	ID=13-114295218-114295227-AC,13-114295340-114295404-TGCTCCCCAGCTCGTCTCCAGCGGCTCTGGCG;MOTIFS=AC,TGCTCCCCAGCTCGTCTCCAGCGGCTCTGGCG;STRUC=<VC68863>	HPRC,HGSVC,1KG-ONT	No	0.172	Yes	NA,NA	NA	NA
chr13:114295372	424299	INS	320	0.8694	0.5133	13	UPF3A(1.769e-11,1.198)	NA	NA	NA	NA	NA	NA	NA	enhancer	No	ID=13-114295218-114295227-AC,13-114295340-114295404-TGCTCCCCAGCTCGTCTCCAGCGGCTCTGGCG;MOTIFS=AC,TGCTCCCCAGCTCGTCTCCAGCGGCTCTGGCG;STRUC=<VC68863>	HPRC,HGSVC,1KG-ONT	No	0.172	Yes	NA,NA	NA	NA
chr13:114295408	424300	INS	98	0.8681	0.4711	13	UPF3A(1.769e-11,1.198)	NA	NA	NA	NA	NA	NA	NA	enhancer	No	ID=13-114295218-114295227-AC,13-114295340-114295404-TGCTCCCCAGCTCGTCTCCAGCGGCTCTGGCG;MOTIFS=AC,TGCTCCCCAGCTCGTCTCCAGCGGCTCTGGCG;STRUC=<VC68863>	HPRC,HGSVC,1KG-ONT	No	2.095	No	NA,NA	NA	NA
chr13:114300973	424301	INS	316	0.9548	0.2014	161	UPF3A(1.769e-11,1.198)	NA	NA	NA	NA	NA	NA	NA	NA	No	NA	HPRC,HGSVC,1KG-ONT	Yes	0.216	Yes	NA,NA	NA	NA
chr13:114334258	424303	INS	59	0.937	0.2496	189	CHAMP1(1.0,0.16)	NA	NA	NA	NA	NA	NA	NA	NA	Yes	NA	HPRC,HGSVC,1KG-ONT	Yes	0.223	Yes	NA,NA	NA	NA
chr13:114352015	424304	INS	331	0.8979	0.3648	10	NA	NA	NA	NA	NA	NA	NA	NA	NA	Yes	NA	1KG-ONT	No	0.0	Yes	NA,NA	NA	NA
chr13:114353261	424305	INS	191	0.8752	0.6971	21	NA	NA	NA	NA	NA	NA	NA	NA	enhancer	Yes	NA	HPRC,HGSVC,1KG-ONT	Yes	0.006	Yes	NA,NA	NA	NA
chr13:114353275	424314	INS	493	0.8985	0.3905	8	NA	NA	NA	NA	NA	NA	NA	NA	enhancer	Yes	ID=13-114353558-114353571-CGGG;MOTIFS=CGGG;STRUC=(CGGG)n	HPRC,1KG-ONT	Yes	0.006	No	NA,NA	NA	NA
chr13:114353275	424315	INS	667	0.8557	0.5161	8	NA	NA	NA	NA	NA	NA	NA	NA	enhancer	Yes	ID=13-114353558-114353571-CGGG;MOTIFS=CGGG;STRUC=(CGGG)n	NA	Yes	0.006	Yes	NA,NA	NA	NA
chr13:114353275	424316	INS	285	0.8739	0.4546	105	NA	NA	NA	NA	NA	NA	NA	NA	enhancer	Yes	ID=13-114353558-114353571-CGGG;MOTIFS=CGGG;STRUC=(CGGG)n	HPRC,HGSVC,1KG-ONT	Yes	0.006	Yes	NA,NA	NA	NA
chr13:114353275	424317	INS	314	0.9054	0.3377	94	NA	NA	NA	NA	NA	NA	NA	NA	enhancer	Yes	ID=13-114353558-114353571-CGGG;MOTIFS=CGGG;STRUC=(CGGG)n	HPRC,HGSVC,1KG-ONT	Yes	0.006	Yes	NA,NA	NA	NA
chr13:114353275	424318	INS	372	0.8508	0.5596	38	NA	NA	NA	NA	NA	NA	NA	NA	enhancer	Yes	ID=13-114353558-114353571-CGGG;MOTIFS=CGGG;STRUC=(CGGG)n	HPRC,HGSVC,1KG-ONT	Yes	0.006	Yes	NA,NA	NA	NA
chr13:114353275	424319	INS	401	0.8056	0.6846	22	NA	NA	NA	NA	NA	NA	NA	NA	enhancer	Yes	ID=13-114353558-114353571-CGGG;MOTIFS=CGGG;STRUC=(CGGG)n	HPRC,HGSVC,1KG-ONT	Yes	0.006	Yes	NA,NA	NA	NA
chr13:114353275	424320	INS	460	0.8632	0.5261	8	NA	NA	NA	NA	NA	NA	NA	NA	enhancer	Yes	ID=13-114353558-114353571-CGGG;MOTIFS=CGGG;STRUC=(CGGG)n	HPRC,HGSVC,1KG-ONT	Yes	0.006	Yes	NA,NA	NA	NA
chr13:114353275	424321	INS	601	0.8384	0.6246	1	NA	NA	NA	NA	NA	NA	NA	NA	enhancer	Yes	ID=13-114353558-114353571-CGGG;MOTIFS=CGGG;STRUC=(CGGG)n	NA	Yes	0.006	No	NA,NA	NA	NA
chr13:114353275	424313	INS	348	0.8563	0.5295	31	NA	NA	NA	NA	NA	NA	NA	NA	enhancer	Yes	ID=13-114353558-114353571-CGGG;MOTIFS=CGGG;STRUC=(CGGG)n	HPRC,HGSVC,1KG-ONT	Yes	0.006	Yes	NA,NA	NA	NA
chr13:114353275	424312	INS	261	0.8307	0.6219	146	NA	NA	NA	NA	NA	NA	NA	NA	enhancer	Yes	ID=13-114353558-114353571-CGGG;MOTIFS=CGGG;STRUC=(CGGG)n	HPRC,HGSVC,1KG-ONT	Yes	0.006	Yes	NA,NA	NA	NA
chr13:114353275	424311	INS	232	0.8945	0.3892	176	NA	NA	NA	NA	NA	NA	NA	NA	enhancer	Yes	ID=13-114353558-114353571-CGGG;MOTIFS=CGGG;STRUC=(CGGG)n	HPRC,HGSVC,1KG-ONT	Yes	0.006	Yes	NA,NA	NA	NA
chr13:114353275	424310	INS	203	0.8775	0.4435	217	NA	NA	NA	NA	NA	NA	NA	NA	enhancer	Yes	ID=13-114353558-114353571-CGGG;MOTIFS=CGGG;STRUC=(CGGG)n	HPRC,HGSVC,1KG-ONT	Yes	0.006	Yes	NA,NA	NA	NA
chr13:114353275	424309	INS	174	0.9068	0.4009	177	NA	NA	NA	NA	NA	NA	NA	NA	enhancer	Yes	ID=13-114353558-114353571-CGGG;MOTIFS=CGGG;STRUC=(CGGG)n	HPRC,HGSVC	Yes	0.006	Yes	NA,NA	NA	NA
chr13:114353275	424308	INS	145	0.8132	0.6768	135	NA	NA	NA	NA	NA	NA	NA	NA	enhancer	Yes	ID=13-114353558-114353571-CGGG;MOTIFS=CGGG;STRUC=(CGGG)n	HPRC,HGSVC	Yes	0.006	Yes	NA,NA	NA	NA
chr13:114353275	424307	INS	116	0.9494	0.205	61	NA	NA	NA	NA	NA	NA	NA	NA	enhancer	Yes	ID=13-114353558-114353571-CGGG;MOTIFS=CGGG;STRUC=(CGGG)n	HPRC,HGSVC	Yes	0.006	Yes	NA,NA	NA	NA
chr13:114353275	424306	INS	87	0.868	0.6713	37	NA	NA	NA	NA	NA	NA	NA	NA	enhancer	Yes	ID=13-114353558-114353571-CGGG;MOTIFS=CGGG;STRUC=(CGGG)n	HPRC,HGSVC	Yes	0.006	Yes	NA,NA	NA	NA
chr13:114353302	424322	INS	59	0.846	0.5485	31	NA	NA	NA	NA	NA	NA	NA	NA	enhancer	Yes	ID=13-114353275-114353427-GCGCCGCGCCTCTCTGCGCCTGCGCCGGC;MOTIFS=GCGCCGCGCCTCTCTGCGCCTGCGCCGGC;STRUC=<TR1048410>,ID=13-114353558-114353571-CGGG;MOTIFS=CGGG;STRUC=(CGGG)n	HPRC,HGSVC,1KG-ONT	Yes	0.006	Yes	NA,NA	NA	NA
chr14:16036809	424323	INS	54	0.9684	0.2763	16	NA	NA	NA	NA	NA	NA	NA	NA	NA	Yes	NA	NA	No	4.079	No	NA,NA	NA	NA
chr14:16036813	424324	INS	87	0.8538	0.6834	17	NA	NA	NA	NA	NA	NA	NA	NA	NA	Yes	NA	1KG-ONT	No	4.079	Yes	NA,NA	NA	NA
chr14:16049808	424325	DEL	1215	0.951	0.3274	39	NA	NA	NA	NA	NA	NA	NA	NA	NA	Yes	NA	1KG-ONT	No	0.187	Yes	NA,NA	NA	NA
chr14:16073994	424328	INS	2541	0.8691	0.4841	11	NA	NA	NA	NA	NA	NA	NA	NA	NA	No	NA	NA	No	0.234	Yes	NA,NA	NA	NA
chr14:16098505	424349	DEL	70	0.8354	0.6479	2	NA	NA	NA	NA	NA	NA	NA	NA	NA	No	NA	NA	No	0.081	No	NA,NA	NA	NA
chr14:16099086	424350	DEL	56	0.8154	0.6533	792	NA	NA	NA	NA	NA	NA	NA	NA	NA	No	NA	1KG-ONT	No	0.096	Yes	NA,NA	NA	NA
chr14:16100092	424351	DEL	95	0.9287	0.2786	374	NA	NA	NA	NA	NA	NA	NA	NA	NA	No	NA	NA	No	0.124	Yes	NA,NA	NA	NA
chr14:16100104	424352	DEL	214	0.8139	0.6802	679	NA	NA	NA	NA	NA	NA	NA	NA	NA	No	NA	1KG-ONT	No	0.087	Yes	NA,NA	NA	NA
chr14:16100382	424353	DEL	59	0.8348	0.6297	316	NA	NA	NA	NA	NA	NA	NA	NA	NA	No	NA	NA	No	0.105	Yes	NA,NA	NA	NA
chr14:16100387	424354	DEL	54	0.8041	0.6918	771	NA	NA	NA	NA	NA	NA	NA	NA	NA	No	NA	NA	No	0.105	Yes	NA,NA	NA	NA
chr14:16102823	424355	INS	99	0.8018	0.693	799	NA	NA	NA	NA	NA	NA	NA	NA	NA	No	NA	1KG-ONT	No	3.831	Yes	NA,NA	NA	NA
chr14:16114640	424356	DEL	342	0.8586	0.5412	8	NA	NA	NA	NA	NA	NA	NA	NA	NA	No	NA	NA	No	0.014	No	NA,NA	NA	NA
chr14:16121341	424357	DEL	1682	0.934	0.3771	5	NA	NA	NA	NA	NA	NA	NA	NA	NA	No	NA	NA	No	0.013	No	NA,NA	NA	NA
chr14:16121635	424358	DEL	170	0.8334	0.6302	1	NA	NA	NA	NA	NA	NA	NA	NA	NA	No	NA	NA	No	0.014	No	NA,NA	NA	NA
chr14:16126873	424359	INS	326	0.9399	0.2225	5	NA	NA	NA	NA	NA	NA	NA	NA	NA	No	NA	NA	No	0.234	Yes	NA,NA	NA	NA
chr14:16127263	424360	DEL	172	0.9299	0.2567	510	NA	NA	NA	NA	NA	NA	NA	NA	NA	No	NA	HGSVC	No	0.013	Yes	NA,NA	NA	NA
chr14:16128202	424361	INS	172	0.8522	0.5896	536	NA	NA	NA	NA	NA	NA	NA	NA	NA	No	NA	HGSVC	No	0.234	Yes	NA,NA	NA	NA
chr14:16129701	424362	INS	683	0.815	0.6746	357	NA	NA	NA	NA	NA	NA	NA	NA	NA	No	NA	HGSVC	No	0.234	Yes	NA,NA	NA	NA
chr14:16129831	424363	INS	1540	0.8241	0.6311	4	NA	NA	NA	NA	NA	NA	NA	NA	NA	No	NA	NA	No	0.234	No	NA,NA	NA	NA
chr14:16129913	424364	INS	2227	0.837	0.5835	668	NA	NA	NA	NA	NA	NA	NA	NA	NA	No	NA	NA	No	0.234	Yes	NA,NA	NA	NA
chr14:16136166	424365	DEL	1697	0.9367	0.3684	34	NA	NA	NA	NA	NA	NA	NA	NA	NA	No	NA	NA	No	0.011	Yes	NA,NA	NA	NA
chr14:16137593	424366	DEL	68	0.8052	0.6967	199	NA	NA	NA	NA	NA	NA	NA	NA	NA	No	NA	NA	No	0.013	Yes	NA,NA	NA	NA
chr14:16139295	424367	INS	71	0.8156	0.6605	40	NA	NA	NA	NA	NA	NA	NA	NA	NA	No	NA	HGSVC	No	0.234	Yes	NA,NA	NA	NA
chr14:16139558	424368	INS	68	0.8329	0.6236	1035	NA	NA	NA	NA	NA	NA	NA	NA	NA	No	NA	HGSVC	No	0.042	Yes	NA,NA	NA	NA
chr14:18224985	424369	DEL	342	0.823	0.632	1	NA	NA	NA	NA	NA	NA	NA	NA	NA	No	NA	NA	No	0.281	No	NA,NA	NA	NA
chr14:18233552	424370	INS	340	0.9471	0.2169	1	NA	NA	NA	NA	NA	NA	NA	NA	NA	No	NA	NA	No	0.234	No	NA,NA	NA	NA
chr14:18233796	424371	INS	340	0.9314	0.2591	1	NA	NA	NA	NA	NA	NA	NA	NA	NA	No	NA	NA	No	0.234	No	NA,NA	NA	NA
chr14:18236139	424372	DEL	5298	0.8016	0.6887	1	NA	NA	NA	NA	NA	NA	NA	NA	NA	No	ID=14-18238169-18238178-AC;MOTIFS=AC;STRUC=<TR1048412>,ID=14-18240847-18240856-A;MOTIFS=A;STRUC=<TR1048413>	NA	No	0.216	No	NA,NA	NA	NA
chr14:18236270	424373	INS	1025	0.8875	0.602	29	NA	NA	NA	NA	NA	NA	NA	NA	NA	No	NA	HPRC,1KG-ONT	No	0.234	Yes	NA,NA	NA	NA
chr14:18236464	424374	DEL	1196	0.8647	0.5287	190	NA	NA	NA	NA	NA	NA	NA	NA	NA	No	NA	1KG-ONT	No	0.238	Yes	NA,NA	NA	NA
chr14:18239307	424375	INS	5787	0.909	0.3373	1	NA	NA	NA	NA	NA	NA	NA	NA	NA	No	NA	NA	No	0.234	No	NA,NA	NA	NA
chr14:18239751	424376	DEL	2901	0.8959	0.6661	4	NA	NA	NA	NA	NA	NA	NA	NA	NA	No	ID=14-18240847-18240856-A;MOTIFS=A;STRUC=<TR1048413>	NA	No	0.238	No	NA,NA	NA	NA
chr14:18239990	424377	DEL	853	0.8212	0.6446	2	NA	NA	NA	NA	NA	NA	NA	NA	NA	No	NA	NA	No	0.235	No	NA,NA	NA	NA
chr14:18241338	424378	DEL	1703	0.8792	0.4431	2	NA	NA	NA	NA	NA	NA	NA	NA	NA	No	NA	NA	No	0.261	No	NA,NA	NA	NA
chr14:18245174	424379	DEL	171	0.8141	0.677	14	NA	NA	NA	NA	NA	NA	NA	NA	NA	No	NA	NA	No	0.298	Yes	NA,NA	NA	NA
chr14:18245242	424380	DEL	342	0.8748	0.502	95	NA	NA	NA	NA	NA	NA	NA	NA	NA	No	NA	NA	No	0.281	Yes	NA,NA	NA	NA
chr14:18249523	424381	DEL	1878	0.9276	0.2916	3	NA	NA	NA	NA	NA	NA	NA	NA	NA	No	NA	HGSVC	No	0.499	Yes	NA,NA	NA	NA
chr14:18251171	424382	INS	851	0.8162	0.6573	1	NA	NA	NA	NA	NA	NA	NA	NA	NA	No	NA	NA	No	0.234	No	NA,NA	NA	NA
chr14:18258403	424383	DEL	6646	0.9254	0.4407	3	NA	NA	NA	NA	NA	NA	NA	NA	NA	Yes	NA	NA	No	0.106	No	NA,NA	NA	NA
chr14:18259923	424384	DEL	1489	0.8659	0.5317	4	NA	NA	NA	NA	NA	NA	NA	NA	NA	No	NA	NA	No	0.11	No	NA,NA	NA	NA
chr14:18261696	424386	DEL	69	0.9343	0.2388	2	NA	NA	NA	NA	NA	NA	NA	NA	NA	No	NA	NA	Yes	0.478	No	NA,NA	NA	NA
chr14:18264679	424387	DEL	1880	0.8454	0.5524	1	NA	NA	NA	NA	NA	NA	NA	NA	NA	Yes	NA	NA	No	0.219	No	NA,NA	NA	NA
chr14:18268381	424388	DEL	513	0.8401	0.6172	5	NA	NA	NA	NA	NA	NA	NA	NA	NA	Yes	NA	NA	No	0.238	No	NA,NA	NA	NA
chr14:18273464	424389	INS	1703	0.8674	0.5693	28	NA	NA	NA	NA	NA	NA	NA	NA	NA	Yes	NA	NA	No	0.234	Yes	NA,NA	NA	NA
chr14:18274344	424390	DEL	2960	0.9139	0.3308	1	NA	NA	NA	NA	NA	NA	NA	NA	NA	Yes	NA	NA	No	0.346	No	NA,NA	NA	NA
chr14:18274814	424391	INS	222	0.8542	0.5468	17	NA	NA	NA	NA	NA	NA	NA	NA	NA	Yes	NA	NA	Yes	0.234	Yes	NA,NA	NA	NA
chr14:18299131	424392	INS	332	0.9761	0.0868	4	NA	NA	NA	NA	NA	NA	NA	NA	NA	Yes	NA	NA	No	0.234	No	NA,NA	NA	NA
chr14:18311391	424393	INS	66	0.8073	0.6788	98	NA	NA	NA	NA	NA	NA	NA	NA	NA	Yes	NA	NA	Yes	0.216	Yes	NA,NA	NA	NA
chr14:18394803	424394	INS	83	0.8385	0.619	3	NA	NA	NA	NA	NA	NA	NA	NA	NA	Yes	NA	NA	No	4.69	Yes	NA,NA	NA	NA
chr14:18397336	424395	INS	333	0.9286	0.281	1	NA	NA	NA	NA	NA	NA	NA	NA	NA	Yes	NA	NA	No	0.234	No	NA,NA	NA	NA
chr14:18407587	424396	DEL	113	0.9298	0.3138	1	NA	NA	NA	NA	NA	NA	NA	NA	NA	Yes	NA	NA	No	1.711	No	NA,NA	NA	NA
chr14:18420846	424397	INS	4415	0.9466	0.4347	1	NA	NA	NA	NA	NA	NA	NA	NA	NA	Yes	NA	NA	No	0.234	No	NA,NA	NA	NA
chr14:18420854	424398	INS	96	0.9281	0.3042	22	NA	NA	NA	NA	NA	NA	NA	NA	NA	Yes	NA	NA	No	0.234	Yes	NA,NA	NA	NA
chr14:18423627	424399	DEL	96	0.9861	0.1343	3	NA	NA	NA	NA	NA	NA	NA	NA	NA	Yes	ID=14-18423642-18423651-CAG;MOTIFS=CAG;STRUC=<TR1048445>,ID=14-18423690-18423699-CAG;MOTIFS=CAG;STRUC=<TR1048446>	NA	No	0.151	No	NA,NA	NA	NA
chr14:18430294	424400	DEL	432	0.8901	0.3867	2	NA	NA	NA	NA	NA	NA	NA	NA	NA	Yes	NA	NA	No	0.187	No	NA,NA	NA	NA
chr14:18432456	424401	DEL	336	0.9106	0.3272	1	NA	NA	NA	NA	NA	NA	NA	NA	NA	Yes	NA	NA	No	0.188	No	NA,NA	NA	NA
chr14:18433442	424402	INS	96	0.8735	0.4554	1	NA	NA	NA	NA	NA	NA	NA	NA	NA	Yes	NA	NA	No	0.234	No	NA,NA	NA	NA
chr14:18436005	424403	DEL	192	0.8268	0.6528	5	NA	NA	NA	NA	NA	NA	NA	NA	NA	Yes	NA	NA	No	0.153	No	NA,NA	NA	NA
chr14:18436681	424404	INS	96	0.9076	0.3314	2	NA	NA	NA	NA	NA	NA	NA	NA	NA	Yes	NA	NA	No	0.234	Yes	NA,NA	NA	NA
chr14:18438186	424405	INS	3702	0.8445	0.587	2	NA	NA	NA	NA	NA	NA	NA	NA	NA	Yes	NA	NA	No	0.234	Yes	NA,NA	NA	NA
chr14:18442245	424407	DEL	528	0.9116	0.3136	5	NA	NA	NA	NA	NA	NA	NA	NA	NA	Yes	NA	1KG-ONT	No	0.137	Yes	NA,NA	NA	NA
chr14:18443341	424408	INS	144	0.8676	0.4488	12	NA	NA	NA	NA	NA	NA	NA	NA	NA	Yes	NA	1KG-ONT	No	0.234	Yes	NA,NA	NA	NA
chr14:18444224	424409	DEL	96	0.816	0.6762	1	NA	NA	NA	NA	NA	NA	NA	NA	NA	Yes	NA	NA	No	0.146	No	NA,NA	NA	NA
chr14:18445661	424410	DEL	96	0.9319	0.2754	1	NA	NA	NA	NA	NA	NA	NA	NA	NA	Yes	NA	NA	No	0.155	No	NA,NA	NA	NA
chr14:18449455	424411	DEL	92	0.9223	0.3203	7	NA	NA	NA	NA	NA	NA	NA	NA	NA	Yes	NA	1KG-ONT	No	0.153	Yes	NA,NA	NA	NA
chr14:18449685	424412	DEL	96	0.8809	0.4161	2	NA	NA	NA	NA	NA	NA	NA	NA	NA	Yes	NA	1KG-ONT	Yes	0.239	Yes	NA,NA	NA	NA
chr14:18450919	424413	INS	144	0.907	0.3596	1	NA	NA	NA	NA	NA	NA	NA	NA	NA	Yes	NA	NA	No	0.234	No	NA,NA	NA	NA
chr14:18452018	424414	DEL	1532	0.9088	0.3328	1	NA	NA	NA	NA	NA	NA	NA	NA	NA	Yes	NA	NA	No	0.112	No	NA,NA	NA	NA
chr14:18452020	424415	DEL	143	0.8922	0.3651	5	NA	NA	NA	NA	NA	NA	NA	NA	NA	Yes	NA	1KG-ONT	Yes	0.166	Yes	NA,NA	NA	NA
chr14:18454841	424416	INS	191	0.8606	0.5431	5	NA	NA	NA	NA	NA	NA	NA	NA	NA	Yes	NA	NA	No	0.234	Yes	NA,NA	NA	NA
chr14:18456031	424417	INS	817	0.8098	0.6623	10	NA	NA	NA	NA	NA	NA	NA	NA	NA	Yes	NA	NA	Yes	0.234	Yes	NA,NA	NA	NA
chr14:18461457	424418	DEL	1479	0.9362	0.3844	2	NA	NA	NA	NA	NA	NA	NA	NA	NA	Yes	ID=14-18461902-18461911-AGT;MOTIFS=AGT;STRUC=<TR1048476>,ID=14-18461997-18462006-CAG;MOTIFS=CAG;STRUC=<TR1048477>,ID=14-18462189-18462198-CAG;MOTIFS=CAG;STRUC=<TR1048478>,ID=14-18462760-18462769-CAG;MOTIFS=CAG;STRUC=<TR1048479>	NA	No	0.126	Yes	NA,NA	NA	NA
chr14:18462320	424419	DEL	95	0.8459	0.6008	4	NA	NA	NA	NA	NA	NA	NA	NA	NA	Yes	NA	NA	No	0.282	Yes	NA,NA	NA	NA
chr14:18469225	424420	DEL	1198	0.9649	0.2186	1	NA	NA	NA	NA	NA	NA	NA	NA	NA	Yes	ID=14-18469654-18469663-CAG;MOTIFS=CAG;STRUC=<TR1048508>,ID=14-18469894-18469903-CAG;MOTIFS=CAG;STRUC=<TR1048509>,ID=14-18470134-18470143-CAG;MOTIFS=CAG;STRUC=<TR1048510>,ID=14-18470182-18470191-CAG;MOTIFS=CAG;STRUC=<TR1048511>,ID=14-18470372-18470381-CAG;MOTIFS=CAG;STRUC=<TR1048512>	NA	No	0.13	No	NA,NA	NA	NA
chr14:18469739	424421	DEL	1776	0.9212	0.3093	1	NA	NA	NA	NA	NA	NA	NA	NA	NA	Yes	ID=14-18469894-18469903-CAG;MOTIFS=CAG;STRUC=<TR1048509>,ID=14-18470134-18470143-CAG;MOTIFS=CAG;STRUC=<TR1048510>,ID=14-18470182-18470191-CAG;MOTIFS=CAG;STRUC=<TR1048511>,ID=14-18470372-18470381-CAG;MOTIFS=CAG;STRUC=<TR1048512>,ID=14-18470708-18470717-CAG;MOTIFS=CAG;STRUC=<TR1048513>,ID=14-18470804-18470813-CAG;MOTIFS=CAG;STRUC=<TR1048514>,ID=14-18471334-18471343-CAG;MOTIFS=CAG;STRUC=<TR1048515>	NA	No	0.132	No	NA,NA	NA	NA
chr14:18470458	424422	DEL	288	0.9545	0.1811	6	NA	NA	NA	NA	NA	NA	NA	NA	NA	Yes	ID=14-18470708-18470717-CAG;MOTIFS=CAG;STRUC=<TR1048513>	NA	No	0.192	Yes	NA,NA	NA	NA
chr14:18472788	424423	INS	3695	0.9576	0.1877	3	NA	NA	NA	NA	NA	NA	NA	NA	NA	Yes	NA	NA	No	0.234	Yes	NA,NA	NA	NA
chr14:18473095	424424	DEL	64	0.8541	0.5055	1	NA	NA	NA	NA	NA	NA	NA	NA	NA	Yes	NA	NA	No	0.336	No	NA,NA	NA	NA
chr14:18474206	424425	DEL	140	0.875	0.6475	1	NA	NA	NA	NA	NA	NA	NA	NA	NA	Yes	ID=14-18474334-18474343-CAG;MOTIFS=CAG;STRUC=<TR1048530>	NA	No	0.141	No	NA,NA	NA	NA
chr14:18474483	424426	DEL	96	0.8734	0.4808	1	NA	NA	NA	NA	NA	NA	NA	NA	NA	Yes	ID=14-18474573-18474582-CAG;MOTIFS=CAG;STRUC=<TR1048531>	NA	No	0.114	No	NA,NA	NA	NA
chr14:18476347	424427	DEL	191	0.8275	0.6268	43	NA	NA	NA	NA	NA	NA	NA	NA	NA	Yes	ID=14-18476462-18476471-CAG;MOTIFS=CAG;STRUC=<TR1048541>	1KG-ONT	No	0.167	Yes	NA,NA	NA	NA
chr14:18478066	424428	DEL	238	0.9759	0.116	2	NA	NA	NA	NA	NA	NA	NA	NA	NA	Yes	ID=14-18478091-18478101-CAG;MOTIFS=CAG;STRUC=<TR1048548>,ID=14-18478139-18478148-CAG;MOTIFS=CAG;STRUC=<TR1048549>,ID=14-18478234-18478243-CAG;MOTIFS=CAG;STRUC=<TR1048550>	NA	No	0.135	Yes	NA,NA	NA	NA
chr14:18478137	424429	DEL	95	0.8533	0.5369	1	NA	NA	NA	NA	NA	NA	NA	NA	NA	Yes	ID=14-18478139-18478148-CAG;MOTIFS=CAG;STRUC=<TR1048549>	NA	No	0.176	No	NA,NA	NA	NA
chr14:18478399	424430	DEL	767	0.905	0.3335	2	NA	NA	NA	NA	NA	NA	NA	NA	NA	Yes	ID=14-18478403-18478412-CTG;MOTIFS=CTG;STRUC=<TR1048552>,ID=14-18478787-18478796-CTG;MOTIFS=CTG;STRUC=<TR1048553>,ID=14-18479074-18479083-CTG;MOTIFS=CTG;STRUC=<TR1048554>	NA	Yes	0.15	No	NA,NA	NA	NA
chr14:18478632	424431	DEL	2682	0.874	0.4598	1	NA	NA	NA	NA	NA	NA	NA	NA	NA	Yes	ID=14-18478787-18478796-CTG;MOTIFS=CTG;STRUC=<TR1048553>,ID=14-18479074-18479083-CTG;MOTIFS=CTG;STRUC=<TR1048554>,ID=14-18479602-18479611-CTG;MOTIFS=CTG;STRUC=<TR1048555>,ID=14-18479746-18479755-CTG;MOTIFS=CTG;STRUC=<TR1048556>,ID=14-18479842-18479851-CTG;MOTIFS=CTG;STRUC=<TR1048557>,ID=14-18480078-18480087-CTG;MOTIFS=CTG;STRUC=<TR1048558>,ID=14-18480126-18480135-CTG;MOTIFS=CTG;STRUC=<TR1048559>,ID=14-18480462-18480471-CTG;MOTIFS=CTG;STRUC=<TR1048560>,ID=14-18480510-18480519-CTG;MOTIFS=CTG;STRUC=<TR1048561>,ID=14-18480558-18480567-CTG;MOTIFS=CTG;STRUC=<TR1048562>,ID=14-18480845-18480854-CTG;MOTIFS=CTG;STRUC=<TR1048563>,ID=14-18481228-18481238-GCT;MOTIFS=GCT;STRUC=<TR1048564>	NA	No	0.149	No	NA,NA	NA	NA
chr14:18481558	424432	DEL	1847	0.8932	0.3958	82	NA	NA	NA	NA	NA	NA	NA	NA	NA	Yes	ID=14-18481708-18481717-CTG;MOTIFS=CTG;STRUC=<TR1048566>,ID=14-18481996-18482005-CTG;MOTIFS=CTG;STRUC=<TR1048567>,ID=14-18482236-18482245-CTG;MOTIFS=CTG;STRUC=<TR1048568>,ID=14-18482772-18482781-CTG;MOTIFS=CTG;STRUC=<TR1048569>,ID=14-18483076-18483085-CTG;MOTIFS=CTG;STRUC=<TR1048570>,ID=14-18483316-18483325-CTG;MOTIFS=CTG;STRUC=<TR1048571>	NA	No	0.325	Yes	NA,NA	NA	NA
chr14:18484595	424433	INS	96	0.915	0.3792	2	NA	NA	NA	NA	NA	NA	NA	NA	NA	Yes	NA	NA	No	0.234	Yes	NA,NA	NA	NA
chr14:18485646	424434	DEL	2631	0.9265	0.2749	2	NA	NA	NA	NA	NA	NA	NA	NA	NA	Yes	ID=14-18485851-18485861-GCT;MOTIFS=GCT;STRUC=<TR1048582>,ID=14-18485996-18486005-CTG;MOTIFS=CTG;STRUC=<TR1048583>,ID=14-18486187-18486196-CTG;MOTIFS=CTG;STRUC=<TR1048584>,ID=14-18486235-18486244-CTG;MOTIFS=CTG;STRUC=<TR1048585>,ID=14-18486379-18486388-CTG;MOTIFS=CTG;STRUC=<TR1048586>,ID=14-18486523-18486532-CTG;MOTIFS=CTG;STRUC=<TR1048587>,ID=14-18486715-18486724-CTG;MOTIFS=CTG;STRUC=<TR1048588>,ID=14-18486906-18486915-CTG;MOTIFS=CTG;STRUC=<TR1048589>,ID=14-18487002-18487011-CTG;MOTIFS=CTG;STRUC=<TR1048590>,ID=14-18487187-18487198-TGC;MOTIFS=TGC;STRUC=<TR1048591>,ID=14-18487331-18487340-CTG;MOTIFS=CTG;STRUC=<TR1048592>,ID=14-18487619-18487628-CTG;MOTIFS=CTG;STRUC=<TR1048593>,ID=14-18487763-18487772-CTG;MOTIFS=CTG;STRUC=<TR1048594>,ID=14-18487906-18487915-CTG;MOTIFS=CTG;STRUC=<TR1048595>	NA	No	0.111	Yes	NA,NA	NA	NA
chr14:18488915	424435	INS	236	0.8331	0.6023	27	NA	NA	NA	NA	NA	NA	NA	NA	NA	Yes	NA	1KG-ONT	Yes	1.721	Yes	NA,NA	NA	NA
chr14:18490651	424436	DEL	96	0.8933	0.3932	4	NA	NA	NA	NA	NA	NA	NA	NA	NA	Yes	ID=14-18490687-18490696-CTG;MOTIFS=CTG;STRUC=<TR1048605>	NA	Yes	0.233	Yes	NA,NA	NA	NA
chr14:18497761	424441	DEL	9003	0.8346	0.6026	8	NA	NA	NA	NA	NA	NA	NA	NA	NA	Yes	ID=14-18497801-18497810-CTG,14-18497993-18498003-CTG,14-18498041-18498050-CTG;MOTIFS=CTG;STRUC=<VC68869>,ID=14-18498281-18498291-CTG;MOTIFS=CTG;STRUC=<TR1048636>,ID=14-18498329-18498338-CTG;MOTIFS=CTG;STRUC=<TR1048637>,ID=14-18498473-18498482-CTG;MOTIFS=CTG;STRUC=<TR1048638>,ID=14-18498569-18498578-CTG;MOTIFS=CTG;STRUC=<TR1048639>,ID=14-18498617-18498626-CTG;MOTIFS=CTG;STRUC=<TR1048640>,ID=14-18498761-18498770-CTG;MOTIFS=CTG;STRUC=<TR1048641>,ID=14-18498807-18498816-CTG;MOTIFS=CTG;STRUC=<TR1048642>,ID=14-18498855-18498864-CTG;MOTIFS=CTG;STRUC=<TR1048643>,ID=14-18499046-18499055-CTG;MOTIFS=CTG;STRUC=<TR1048644>,ID=14-18499237-18499246-CTG;MOTIFS=CTG;STRUC=<TR1048645>,ID=14-18499381-18499390-CTG,14-18499765-18499774-CTG,14-18500197-18500206-CTG,14-18500245-18500254-CTG,14-18500388-18500397-CTG,14-18500484-18500493-CTG,14-18500820-18500829-CTG,14-18501060-18501069-CTG,14-18501394-18501403-CTG,14-18501442-18501451-CTG,14-18501490-18501499-CTG,14-18501586-18501595-CTG,14-18502017-18502026-CTG,14-18502257-18502266-CTG;MOTIFS=CTG;STRUC=<VC68870>,ID=14-18504364-18504373-CTG,14-18504077-18504086-CTG,14-18502688-18502697-CTG,14-18503070-18503079-CTG,14-18503166-18503175-CTG,14-18503215-18503224-TGC,14-18505464-18505473-CTG,14-18504604-18504613-CTG,14-18505032-18505041-CTG,14-18505080-18505089-CTG;MOTIFS=CTG,TGC;STRUC=<VC68871>,ID=14-18506519-18506528-CTG;MOTIFS=CTG;STRUC=<TR1048646>	NA	No	0.134	Yes	NA,NA	NA	NA
chr14:18506784	424460	DEL	7310	0.8391	0.5874	6	NA	NA	NA	NA	NA	NA	NA	NA	NA	Yes	ID=14-18506853-18506862-CTG;MOTIFS=CTG;STRUC=<TR1048647>,ID=14-18506901-18506910-CTG;MOTIFS=CTG;STRUC=<TR1048648>,ID=14-18507045-18507054-CTG;MOTIFS=CTG;STRUC=<TR1048649>,ID=14-18507141-18507150-CTG;MOTIFS=CTG;STRUC=<TR1048650>,ID=14-18507333-18507342-CTG;MOTIFS=CTG;STRUC=<TR1048651>,ID=14-18507429-18507438-CTG;MOTIFS=CTG;STRUC=<TR1048652>,ID=14-18507717-18507726-CTG;MOTIFS=CTG;STRUC=<TR1048653>,ID=14-18507813-18507822-CTG;MOTIFS=CTG;STRUC=<TR1048654>,ID=14-18508145-18508154-CTG;MOTIFS=CTG;STRUC=<TR1048655>,ID=14-18508159-18508171-TGTT;MOTIFS=TGTT;STRUC=<TR1048656>,ID=14-18508481-18508490-CTG;MOTIFS=CTG;STRUC=<TR1048657>,ID=14-18508766-18508776-GCT;MOTIFS=GCT;STRUC=<TR1048658>,ID=14-18508814-18508824-GCT;MOTIFS=GCT;STRUC=<TR1048659>,ID=14-18508959-18508968-CTG;MOTIFS=CTG;STRUC=<TR1048660>,ID=14-18509007-18509016-CTG;MOTIFS=CTG;STRUC=<TR1048661>,ID=14-18509343-18509352-CTG;MOTIFS=CTG;STRUC=<TR1048662>,ID=14-18509727-18509736-CTG;MOTIFS=CTG;STRUC=<TR1048663>,ID=14-18509819-18509828-CTG;MOTIFS=CTG;STRUC=<TR1048664>,ID=14-18509867-18509876-CTG;MOTIFS=CTG;STRUC=<TR1048665>,ID=14-18510059-18510068-CTG;MOTIFS=CTG;STRUC=<TR1048666>,ID=14-18510107-18510116-CTG;MOTIFS=CTG;STRUC=<TR1048667>,ID=14-18510394-18510403-CTG;MOTIFS=CTG;STRUC=<TR1048668>,ID=14-18510442-18510451-CTG;MOTIFS=CTG;STRUC=<TR1048669>,ID=14-18510490-18510499-CTG;MOTIFS=CTG;STRUC=<TR1048670>,ID=14-18510634-18510643-CTG;MOTIFS=CTG;STRUC=<TR1048671>,ID=14-18510730-18510739-CTG;MOTIFS=CTG;STRUC=(CTG)n,ID=14-18511447-18511456-CTG;MOTIFS=CTG;STRUC=<TR1048672>,ID=14-18511543-18511552-CTG;MOTIFS=CTG;STRUC=<TR1048673>,ID=14-18511687-18511697-CTG;MOTIFS=CTG;STRUC=<TR1048674>,ID=14-18511831-18511840-CTG;MOTIFS=CTG;STRUC=<TR1048675>,ID=14-18511879-18511888-CTG;MOTIFS=CTG;STRUC=<TR1048676>,ID=14-18511975-18511984-CTG;MOTIFS=CTG;STRUC=<TR1048677>,ID=14-18512113-18512122-CTG;MOTIFS=CTG;STRUC=<TR1048678>,ID=14-18512256-18512265-CTG;MOTIFS=CTG;STRUC=<TR1048679>,ID=14-18512304-18512313-CTG;MOTIFS=CTG;STRUC=<TR1048680>,ID=14-18512400-18512409-CTG;MOTIFS=CTG;STRUC=<TR1048681>,ID=14-18513013-18513022-CTG;MOTIFS=CTG;STRUC=<TR1048682>,ID=14-18513205-18513214-CTG;MOTIFS=CTG;STRUC=<TR1048683>,ID=14-18513253-18513262-CTG;MOTIFS=CTG;STRUC=<TR1048684>,ID=14-18513301-18513310-CTG;MOTIFS=CTG;STRUC=<TR1048685>,ID=14-18513347-18513356-CTG;MOTIFS=CTG;STRUC=<TR1048686>,ID=14-18513539-18513548-CTG;MOTIFS=CTG;STRUC=<TR1048687>,ID=14-18513635-18513644-CTG;MOTIFS=CTG;STRUC=<TR1048688>,ID=14-18513683-18513692-CTG;MOTIFS=CTG;STRUC=<TR1048689>,ID=14-18513731-18513740-CTG;MOTIFS=CTG;STRUC=<TR1048690>,ID=14-18514018-18514027-CTG;MOTIFS=CTG;STRUC=<TR1048691>	NA	No	0.139	Yes	NA,NA	NA	NA
chr14:18508240	424462	DEL	8321	0.9134	0.306	2	NA	NA	NA	NA	NA	NA	NA	NA	NA	Yes	ID=14-18508481-18508490-CTG;MOTIFS=CTG;STRUC=<TR1048657>,ID=14-18508766-18508776-GCT;MOTIFS=GCT;STRUC=<TR1048658>,ID=14-18508814-18508824-GCT;MOTIFS=GCT;STRUC=<TR1048659>,ID=14-18508959-18508968-CTG;MOTIFS=CTG;STRUC=<TR1048660>,ID=14-18509007-18509016-CTG;MOTIFS=CTG;STRUC=<TR1048661>,ID=14-18509343-18509352-CTG;MOTIFS=CTG;STRUC=<TR1048662>,ID=14-18509727-18509736-CTG;MOTIFS=CTG;STRUC=<TR1048663>,ID=14-18509819-18509828-CTG;MOTIFS=CTG;STRUC=<TR1048664>,ID=14-18509867-18509876-CTG;MOTIFS=CTG;STRUC=<TR1048665>,ID=14-18510059-18510068-CTG;MOTIFS=CTG;STRUC=<TR1048666>,ID=14-18510107-18510116-CTG;MOTIFS=CTG;STRUC=<TR1048667>,ID=14-18510394-18510403-CTG;MOTIFS=CTG;STRUC=<TR1048668>,ID=14-18510442-18510451-CTG;MOTIFS=CTG;STRUC=<TR1048669>,ID=14-18510490-18510499-CTG;MOTIFS=CTG;STRUC=<TR1048670>,ID=14-18510634-18510643-CTG;MOTIFS=CTG;STRUC=<TR1048671>,ID=14-18510730-18510739-CTG;MOTIFS=CTG;STRUC=(CTG)n,ID=14-18511447-18511456-CTG;MOTIFS=CTG;STRUC=<TR1048672>,ID=14-18511543-18511552-CTG;MOTIFS=CTG;STRUC=<TR1048673>,ID=14-18511687-18511697-CTG;MOTIFS=CTG;STRUC=<TR1048674>,ID=14-18511831-18511840-CTG;MOTIFS=CTG;STRUC=<TR1048675>,ID=14-18511879-18511888-CTG;MOTIFS=CTG;STRUC=<TR1048676>,ID=14-18511975-18511984-CTG;MOTIFS=CTG;STRUC=<TR1048677>,ID=14-18512113-18512122-CTG;MOTIFS=CTG;STRUC=<TR1048678>,ID=14-18512256-18512265-CTG;MOTIFS=CTG;STRUC=<TR1048679>,ID=14-18512304-18512313-CTG;MOTIFS=CTG;STRUC=<TR1048680>,ID=14-18512400-18512409-CTG;MOTIFS=CTG;STRUC=<TR1048681>,ID=14-18513013-18513022-CTG;MOTIFS=CTG;STRUC=<TR1048682>,ID=14-18513205-18513214-CTG;MOTIFS=CTG;STRUC=<TR1048683>,ID=14-18513253-18513262-CTG;MOTIFS=CTG;STRUC=<TR1048684>,ID=14-18513301-18513310-CTG;MOTIFS=CTG;STRUC=<TR1048685>,ID=14-18513347-18513356-CTG;MOTIFS=CTG;STRUC=<TR1048686>,ID=14-18513539-18513548-CTG;MOTIFS=CTG;STRUC=<TR1048687>,ID=14-18513635-18513644-CTG;MOTIFS=CTG;STRUC=<TR1048688>,ID=14-18513683-18513692-CTG;MOTIFS=CTG;STRUC=<TR1048689>,ID=14-18513731-18513740-CTG;MOTIFS=CTG;STRUC=<TR1048690>,ID=14-18514018-18514027-CTG;MOTIFS=CTG;STRUC=<TR1048691>,ID=14-18514402-18514411-CTG;MOTIFS=CTG;STRUC=<TR1048692>,ID=14-18514688-18514697-CTG;MOTIFS=CTG;STRUC=<TR1048693>,ID=14-18514832-18514841-CTG;MOTIFS=CTG;STRUC=<TR1048694>,ID=14-18515596-18515605-CTG;MOTIFS=CTG;STRUC=<TR1048695>,ID=14-18515693-18515702-TGT;MOTIFS=TGT;STRUC=<TR1048696>,ID=14-18515788-18515797-CTG;MOTIFS=CTG;STRUC=<TR1048697>,ID=14-18515932-18515941-CTG;MOTIFS=CTG;STRUC=<TR1048698>,ID=14-18516130-18516139-CTG;MOTIFS=CTG;STRUC=<TR1048699>,ID=14-18516226-18516235-CTG;MOTIFS=CTG;STRUC=<TR1048700>,ID=14-18516274-18516283-CTG;MOTIFS=CTG;STRUC=<TR1048701>,ID=14-18516466-18516475-CTG;MOTIFS=CTG;STRUC=<TR1048702>,ID=14-18516514-18516523-CTG;MOTIFS=CTG;STRUC=<TR1048703>	NA	No	0.138	No	NA,NA	NA	NA
chr14:18515566	424474	DEL	6029	0.8652	0.4999	4	NA	NA	NA	NA	NA	NA	NA	NA	NA	Yes	ID=14-18515596-18515605-CTG;MOTIFS=CTG;STRUC=<TR1048695>,ID=14-18515693-18515702-TGT;MOTIFS=TGT;STRUC=<TR1048696>,ID=14-18515788-18515797-CTG;MOTIFS=CTG;STRUC=<TR1048697>,ID=14-18515932-18515941-CTG;MOTIFS=CTG;STRUC=<TR1048698>,ID=14-18516130-18516139-CTG;MOTIFS=CTG;STRUC=<TR1048699>,ID=14-18516226-18516235-CTG;MOTIFS=CTG;STRUC=<TR1048700>,ID=14-18516274-18516283-CTG;MOTIFS=CTG;STRUC=<TR1048701>,ID=14-18516466-18516475-CTG;MOTIFS=CTG;STRUC=<TR1048702>,ID=14-18516514-18516523-CTG;MOTIFS=CTG;STRUC=<TR1048703>,ID=14-18516702-18516711-CTG;MOTIFS=CTG;STRUC=<TR1048704>,ID=14-18516894-18516903-CTG;MOTIFS=CTG;STRUC=<TR1048705>,ID=14-18516990-18516999-CTG;MOTIFS=CTG;STRUC=<TR1048706>,ID=14-18517086-18517095-CTG;MOTIFS=CTG;STRUC=<TR1048707>,ID=14-18517370-18517379-CTG;MOTIFS=CTG;STRUC=<TR1048708>,ID=14-18517706-18517715-CTG,14-18517802-18517811-CTG;MOTIFS=CTG;STRUC=<VC68873>,ID=14-18517946-18517955-CTG;MOTIFS=CTG;STRUC=<TR1048709>,ID=14-18518426-18518435-CTG;MOTIFS=CTG;STRUC=<TR1048710>,ID=14-18518904-18518913-CTG;MOTIFS=CTG;STRUC=<TR1048711>,ID=14-18519239-18519248-CTG;MOTIFS=CTG;STRUC=<TR1048712>,ID=14-18519383-18519392-CTG;MOTIFS=CTG;STRUC=<TR1048713>,ID=14-18519478-18519487-CTG;MOTIFS=CTG;STRUC=<TR1048714>,ID=14-18519526-18519535-CTG;MOTIFS=CTG;STRUC=<TR1048715>,ID=14-18519621-18519630-CTG;MOTIFS=CTG;STRUC=<TR1048716>,ID=14-18519668-18519677-ACT;MOTIFS=ACT;STRUC=<TR1048717>,ID=14-18519909-18519918-CTG,14-18519957-18519966-CTG,14-18520005-18520014-CTG,14-18520101-18520110-CTG;MOTIFS=CTG;STRUC=<VC68874>,ID=14-18520625-18520634-CTG;MOTIFS=CTG;STRUC=<TR1048718>,ID=14-18520816-18520825-CTG;MOTIFS=CTG;STRUC=<TR1048719>,ID=14-18521008-18521017-CTG;MOTIFS=CTG;STRUC=<TR1048720>,ID=14-18521104-18521113-CTG;MOTIFS=CTG;STRUC=<TR1048721>,ID=14-18521147-18521156-CTG;MOTIFS=CTG;STRUC=<TR1048722>,ID=14-18521482-18521491-CTG;MOTIFS=CTG;STRUC=<TR1048723>,ID=14-18521578-18521587-CTG;MOTIFS=CTG;STRUC=<TR1048724>	NA	No	0.115	Yes	NA,NA	NA	NA
chr14:18517721	424477	INS	50	0.9104	0.3103	1	NA	NA	NA	NA	NA	NA	NA	NA	NA	Yes	ID=14-18517706-18517715-CTG,14-18517802-18517811-CTG;MOTIFS=CTG;STRUC=<VC68873>	NA	No	0.234	No	NA,NA	NA	NA
chr14:18526081	424483	DEL	1626	0.8983	0.3643	7	NA	NA	NA	NA	NA	NA	NA	NA	NA	Yes	ID=14-18526077-18526086-CTG;MOTIFS=CTG;STRUC=<TR1048749>,ID=14-18526125-18526135-CTG;MOTIFS=CTG;STRUC=<TR1048750>,ID=14-18526509-18526518-CTG;MOTIFS=CTG;STRUC=<TR1048751>,ID=14-18526557-18526566-CTG;MOTIFS=CTG;STRUC=<TR1048752>,ID=14-18526653-18526662-CTG;MOTIFS=CTG;STRUC=<TR1048753>,ID=14-18526749-18526759-CTG;MOTIFS=CTG;STRUC=<TR1048754>,ID=14-18526845-18526854-CTG;MOTIFS=CTG;STRUC=<TR1048755>,ID=14-18526893-18526902-CTG;MOTIFS=CTG;STRUC=(CTG)n,ID=14-18527369-18527378-CTG;MOTIFS=CTG;STRUC=<TR1048756>,ID=14-18527512-18527521-CTG;MOTIFS=CTG;STRUC=<TR1048757>,ID=14-18527607-18527616-CTG;MOTIFS=CTG;STRUC=<TR1048758>,ID=14-18527655-18527664-CTG;MOTIFS=CTG;STRUC=<TR1048759>	NA	No	0.118	Yes	NA,NA	NA	NA
chr14:18526255	424484	INS	1577	0.8977	0.3651	1	NA	NA	NA	NA	NA	NA	NA	NA	NA	Yes	NA	NA	No	0.234	No	NA,NA	NA	NA
chr14:18526255	424485	DEL	240	0.8374	0.621	18	NA	NA	NA	NA	NA	NA	NA	NA	NA	Yes	NA	1KG-ONT	Yes	0.206	Yes	NA,NA	NA	NA
chr14:18526352	424486	INS	3685	0.8916	0.3914	10	NA	NA	NA	NA	NA	NA	NA	NA	NA	Yes	NA	NA	No	0.234	No	NA,NA	NA	NA
chr14:18526904	424487	INS	1481	0.8987	0.3806	2	NA	NA	NA	NA	NA	NA	NA	NA	NA	Yes	ID=14-18526893-18526902-CTG;MOTIFS=CTG;STRUC=(CTG)n	NA	No	0.234	Yes	NA,NA	NA	NA
chr14:18528049	424488	DEL	240	0.8264	0.6224	2	NA	NA	NA	NA	NA	NA	NA	NA	NA	Yes	ID=14-18528086-18528095-CTG,14-18528182-18528191-CTG,14-18528278-18528287-CTG,14-18528374-18528383-CTG;MOTIFS=CTG;STRUC=<VC68876>,ID=14-18528127-18528422-CAGAACACTTCTAGGACGGTCTGAATGTTTGTCCATCACAAAGGATTCCAGAACACTGCTGCTGGGTTCTGAGTGTTTGTCCCTCACATAGGATTT;MOTIFS=CAGAACACTTCTAGGACGGTCTGAATGTTTGTCCATCACAAAGGATTCCAGAACACTGCTGCTGGGTTCTGAGTGTTTGTCCCTCACATAGGATTT;STRUC=<TR1048761>	HPRC	No	0.22	Yes	NA,NA	NA	NA
chr14:18528065	424489	INS	521	0.838	0.6423	1	NA	NA	NA	NA	NA	NA	NA	NA	NA	Yes	NA	NA	No	0.234	No	NA,NA	NA	NA
chr14:18528122	424490	DEL	192	0.9105	0.6362	18	NA	NA	NA	NA	NA	NA	NA	NA	NA	Yes	ID=14-18528086-18528095-CTG,14-18528182-18528191-CTG,14-18528278-18528287-CTG,14-18528374-18528383-CTG;MOTIFS=CTG;STRUC=<VC68876>,ID=14-18528127-18528422-CAGAACACTTCTAGGACGGTCTGAATGTTTGTCCATCACAAAGGATTCCAGAACACTGCTGCTGGGTTCTGAGTGTTTGTCCCTCACATAGGATTT;MOTIFS=CAGAACACTTCTAGGACGGTCTGAATGTTTGTCCATCACAAAGGATTCCAGAACACTGCTGCTGGGTTCTGAGTGTTTGTCCCTCACATAGGATTT;STRUC=<TR1048761>	HPRC	No	0.204	Yes	NA,NA	NA	NA
chr14:18528127	424491	DEL	96	0.8425	0.5722	369	NA	NA	NA	NA	NA	NA	NA	NA	NA	Yes	ID=14-18528086-18528095-CTG,14-18528182-18528191-CTG,14-18528278-18528287-CTG,14-18528374-18528383-CTG;MOTIFS=CTG;STRUC=<VC68876>,ID=14-18528127-18528422-CAGAACACTTCTAGGACGGTCTGAATGTTTGTCCATCACAAAGGATTCCAGAACACTGCTGCTGGGTTCTGAGTGTTTGTCCCTCACATAGGATTT;MOTIFS=CAGAACACTTCTAGGACGGTCTGAATGTTTGTCCATCACAAAGGATTCCAGAACACTGCTGCTGGGTTCTGAGTGTTTGTCCCTCACATAGGATTT;STRUC=<TR1048761>	1KG-ONT	No	0.22	Yes	NA,NA	NA	NA
chr14:18528360	424492	DEL	233	0.8523	0.5184	13	NA	NA	NA	NA	NA	NA	NA	NA	NA	Yes	ID=14-18528086-18528095-CTG,14-18528182-18528191-CTG,14-18528278-18528287-CTG,14-18528374-18528383-CTG;MOTIFS=CTG;STRUC=<VC68876>,ID=14-18528127-18528422-CAGAACACTTCTAGGACGGTCTGAATGTTTGTCCATCACAAAGGATTCCAGAACACTGCTGCTGGGTTCTGAGTGTTTGTCCCTCACATAGGATTT;MOTIFS=CAGAACACTTCTAGGACGGTCTGAATGTTTGTCCATCACAAAGGATTCCAGAACACTGCTGCTGGGTTCTGAGTGTTTGTCCCTCACATAGGATTT;STRUC=<TR1048761>,ID=14-18528470-18528479-CTG;MOTIFS=CTG;STRUC=<TR1048762>	HPRC	No	0.149	Yes	NA,NA	NA	NA
chr14:18528641	424493	INS	192	0.8673	0.6558	2	NA	NA	NA	NA	NA	NA	NA	NA	NA	Yes	NA	NA	No	0.234	No	NA,NA	NA	NA
chr14:18530952	424494	INS	96	0.9336	0.2355	1	NA	NA	NA	NA	NA	NA	NA	NA	NA	Yes	NA	NA	No	0.234	No	NA,NA	NA	NA
chr14:18531118	424495	INS	143	0.821	0.6948	7	NA	NA	NA	NA	NA	NA	NA	NA	NA	Yes	NA	1KG-ONT	No	0.234	Yes	NA,NA	NA	NA
chr14:18533839	424496	DEL	1336	0.8163	0.6868	1	NA	NA	NA	NA	NA	NA	NA	NA	NA	Yes	ID=14-18533901-18533910-CTG;MOTIFS=CTG;STRUC=<TR1048787>,ID=14-18533949-18533958-CTG;MOTIFS=CTG;STRUC=<TR1048788>,ID=14-18534045-18534054-CTG;MOTIFS=CTG;STRUC=<TR1048789>,ID=14-18534331-18534340-CTG;MOTIFS=CTG;STRUC=<TR1048790>,ID=14-18535093-18535102-CTG;MOTIFS=CTG;STRUC=<TR1048791>	NA	No	0.166	No	NA,NA	NA	NA
chr14:18535082	424497	INS	478	0.8242	0.6405	1	NA	NA	NA	NA	NA	NA	NA	NA	NA	Yes	NA	NA	No	0.234	No	NA,NA	NA	NA
chr14:18535578	424498	INS	96	0.893	0.398	7	NA	NA	NA	NA	NA	NA	NA	NA	NA	Yes	ID=14-18535571-18535580-CTG;MOTIFS=CTG;STRUC=<TR1048795>	NA	No	0.234	Yes	NA,NA	NA	NA
chr14:18538136	424499	DEL	144	0.8971	0.366	3	NA	NA	NA	NA	NA	NA	NA	NA	NA	Yes	ID=14-18538177-18538186-CTG,14-18538273-18538282-CTG,14-18538321-18538330-CTG,14-18538369-18538378-CTG,14-18538417-18538426-CTG;MOTIFS=CTG;STRUC=<VC68878>	NA	No	0.107	No	NA,NA	NA	NA
chr14:18538137	424500	INS	94	0.7996	0.694	1	NA	NA	NA	NA	NA	NA	NA	NA	NA	Yes	NA	1KG-ONT	No	0.234	No	NA,NA	NA	NA
chr14:18538294	424501	DEL	622	0.8557	0.5307	7	NA	NA	NA	NA	NA	NA	NA	NA	NA	Yes	ID=14-18538177-18538186-CTG,14-18538273-18538282-CTG,14-18538321-18538330-CTG,14-18538369-18538378-CTG,14-18538417-18538426-CTG;MOTIFS=CTG;STRUC=<VC68878>,ID=14-18538560-18538569-CTG;MOTIFS=CTG;STRUC=<TR1048807>,ID=14-18538896-18538905-CTG;MOTIFS=CTG;STRUC=<TR1048808>	1KG-ONT	Yes	0.133	Yes	NA,NA	NA	NA
chr14:18538314	424502	INS	96	0.908	0.3433	549	NA	NA	NA	NA	NA	NA	NA	NA	NA	Yes	ID=14-18538177-18538186-CTG,14-18538273-18538282-CTG,14-18538321-18538330-CTG,14-18538369-18538378-CTG,14-18538417-18538426-CTG;MOTIFS=CTG;STRUC=<VC68878>	1KG-ONT	No	0.234	Yes	NA,NA	NA	NA
chr14:18538314	424503	INS	1771	0.8454	0.5819	14	NA	NA	NA	NA	NA	NA	NA	NA	NA	Yes	ID=14-18538177-18538186-CTG,14-18538273-18538282-CTG,14-18538321-18538330-CTG,14-18538369-18538378-CTG,14-18538417-18538426-CTG;MOTIFS=CTG;STRUC=<VC68878>	NA	No	0.234	Yes	NA,NA	NA	NA
chr14:18539048	424504	DEL	8230	0.9022	0.5439	1	NA	NA	NA	NA	NA	NA	NA	NA	NA	Yes	ID=14-18539039-18539048-CTG;MOTIFS=CTG;STRUC=<TR1048809>,ID=14-18539087-18539096-CTG;MOTIFS=CTG;STRUC=<TR1048810>,ID=14-18539183-18539192-CTG;MOTIFS=CTG;STRUC=<TR1048811>,ID=14-18539231-18539240-CTG;MOTIFS=CTG;STRUC=<TR1048812>,ID=14-18539327-18539336-CTG;MOTIFS=CTG;STRUC=(CTG)n,ID=14-18539757-18539766-CTG;MOTIFS=CTG;STRUC=<TR1048813>,ID=14-18539997-18540006-CTG;MOTIFS=CTG;STRUC=(CTG)n,ID=14-18540045-18540054-CTG;MOTIFS=CTG;STRUC=<TR1048814>,ID=14-18540141-18540150-CTG;MOTIFS=CTG;STRUC=<TR1048815>,ID=14-18540189-18540198-CTG;MOTIFS=CTG;STRUC=<TR1048816>,ID=14-18540477-18540486-CTG;MOTIFS=CTG;STRUC=<TR1048817>,ID=14-18540525-18540534-CTG;MOTIFS=CTG;STRUC=<TR1048818>,ID=14-18540621-18540630-CTG;MOTIFS=CTG;STRUC=<TR1048819>,ID=14-18540907-18540916-CTG;MOTIFS=CTG;STRUC=<TR1048820>,ID=14-18541051-18541060-CTG;MOTIFS=CTG;STRUC=<TR1048821>,ID=14-18541194-18541203-CTG;MOTIFS=CTG;STRUC=<TR1048822>,ID=14-18541433-18541442-CTG;MOTIFS=CTG;STRUC=<TR1048823>,ID=14-18541577-18541586-CTG;MOTIFS=CTG;STRUC=<TR1048824>,ID=14-18541720-18541729-CTG;MOTIFS=CTG;STRUC=<TR1048825>,ID=14-18541912-18541921-CTG;MOTIFS=CTG;STRUC=<TR1048826>,ID=14-18542344-18542353-CTG;MOTIFS=CTG;STRUC=(CTG)n,ID=14-18542392-18542401-CTG;MOTIFS=CTG;STRUC=<TR1048827>,ID=14-18542680-18542689-CTG;MOTIFS=CTG;STRUC=<TR1048828>,ID=14-18542728-18542737-CTG;MOTIFS=CTG;STRUC=<TR1048829>,ID=14-18542824-18542833-CTG;MOTIFS=CTG;STRUC=<TR1048830>,ID=14-18542920-18542929-CTG;MOTIFS=CTG;STRUC=<TR1048831>,ID=14-18542968-18542977-CTG;MOTIFS=CTG;STRUC=<TR1048832>,ID=14-18543064-18543073-CTG;MOTIFS=CTG;STRUC=<TR1048833>,ID=14-18543256-18543265-CTG;MOTIFS=CTG;STRUC=<TR1048834>,ID=14-18543304-18543313-CTG;MOTIFS=CTG;STRUC=<TR1048835>,ID=14-18543447-18543456-CTG;MOTIFS=CTG;STRUC=<TR1048836>,ID=14-18543587-18543596-CTG;MOTIFS=CTG;STRUC=(CTG)n,ID=14-18543679-18543688-CTG;MOTIFS=CTG;STRUC=<TR1048837>,ID=14-18543726-18543736-GCT;MOTIFS=GCT;STRUC=<TR1048838>,ID=14-18543871-18543880-CTG;MOTIFS=CTG;STRUC=<TR1048839>,ID=14-18543919-18543928-CTG;MOTIFS=CTG;STRUC=<TR1048840>,ID=14-18545063-18545095-CA;MOTIFS=CA;STRUC=<TR1048841>,ID=14-18545102-18545115-AC;MOTIFS=AC;STRUC=<TR1048842>,ID=14-18545581-18545590-AG;MOTIFS=AG;STRUC=<TR1048843>,ID=14-18545612-18545621-A;MOTIFS=A;STRUC=<TR1048844>,ID=14-18545960-18545974-A;MOTIFS=A;STRUC=<TR1048845>,ID=14-18546035-18546041-CA;MOTIFS=CA;STRUC=<TR1048846>,ID=14-18546344-18546355-TTC;MOTIFS=TTC;STRUC=<TR1048847>,ID=14-18546384-18546415-TG;MOTIFS=TG;STRUC=<TR1048848>,ID=14-18546414-18546426-TA;MOTIFS=TA;STRUC=<TR1048849>,ID=14-18546431-18546442-AT;MOTIFS=AT;STRUC=(AT)n,ID=14-18546443-18546455-ACAT;MOTIFS=ACAT;STRUC=<TR1048850>,ID=14-18546456-18546466-TA;MOTIFS=TA;STRUC=<TR1048851>,ID=14-18546500-18546514-TA;MOTIFS=TA;STRUC=<TR1048852>,ID=14-18546574-18546584-T;MOTIFS=T;STRUC=<TR1048853>,ID=14-18546934-18546945-T;MOTIFS=T;STRUC=<TR1048854>	NA	No	0.133	No	NA,NA	NA	NA
chr14:18539145	424505	DEL	1102	0.8049	0.6967	5	NA	NA	NA	NA	NA	NA	NA	NA	NA	Yes	ID=14-18539183-18539192-CTG;MOTIFS=CTG;STRUC=<TR1048811>,ID=14-18539231-18539240-CTG;MOTIFS=CTG;STRUC=<TR1048812>,ID=14-18539327-18539336-CTG;MOTIFS=CTG;STRUC=(CTG)n,ID=14-18539757-18539766-CTG;MOTIFS=CTG;STRUC=<TR1048813>,ID=14-18539997-18540006-CTG;MOTIFS=CTG;STRUC=(CTG)n,ID=14-18540045-18540054-CTG;MOTIFS=CTG;STRUC=<TR1048814>,ID=14-18540141-18540150-CTG;MOTIFS=CTG;STRUC=<TR1048815>,ID=14-18540189-18540198-CTG;MOTIFS=CTG;STRUC=<TR1048816>	NA	No	0.128	Yes	NA,NA	NA	NA
chr14:18539173	424506	DEL	574	0.805	0.6789	3	NA	NA	NA	NA	NA	NA	NA	NA	NA	Yes	ID=14-18539183-18539192-CTG;MOTIFS=CTG;STRUC=<TR1048811>,ID=14-18539231-18539240-CTG;MOTIFS=CTG;STRUC=<TR1048812>,ID=14-18539327-18539336-CTG;MOTIFS=CTG;STRUC=(CTG)n	1KG-ONT	No	0.149	No	NA,NA	NA	NA
chr14:18539287	424507	INS	95	0.908	0.3433	645	NA	NA	NA	NA	NA	NA	NA	NA	NA	Yes	NA	1KG-ONT	No	0.234	Yes	NA,NA	NA	NA
chr14:18540183	424508	INS	718	0.8881	0.4364	5	NA	NA	NA	NA	NA	NA	NA	NA	NA	Yes	NA	NA	No	0.234	Yes	NA,NA	NA	NA
chr14:18541530	424509	INS	1151	0.8427	0.606	9	NA	NA	NA	NA	NA	NA	NA	NA	NA	Yes	NA	NA	No	0.234	Yes	NA,NA	NA	NA
chr14:18542463	424510	INS	1155	0.8074	0.6703	1	NA	NA	NA	NA	NA	NA	NA	NA	NA	Yes	NA	NA	No	0.234	No	NA,NA	NA	NA
chr14:18542724	424511	INS	96	0.8292	0.6348	5	NA	NA	NA	NA	NA	NA	NA	NA	NA	Yes	NA	1KG-ONT	No	0.234	No	NA,NA	NA	NA
chr14:18549190	424512	DEL	104	0.8687	0.4886	1	NA	NA	NA	NA	NA	NA	NA	NA	NA	Yes	NA	NA	No	0.844	No	NA,NA	NA	NA
chr14:18558803	424513	INS	2789	0.8779	0.4258	3	NA	NA	NA	NA	NA	NA	NA	NA	NA	Yes	NA	NA	Yes	0.234	No	NA,NA	NA	NA
chr14:18589532	424514	DEL	1636	0.8184	0.6804	14	NA	NA	NA	NA	NA	NA	NA	NA	NA	Yes	NA	NA	No	2.65	Yes	NA,NA	NA	NA
chr14:18630042	424515	DEL	88	0.8259	0.626	196	NA	NA	NA	NA	NA	NA	NA	NA	NA	Yes	NA	HPRC,HGSVC	No	0.588	Yes	NA,NA	NA	NA
chr14:18632470	424516	INS	1447	0.9021	0.3859	69	NA	NA	NA	NA	NA	NA	NA	NA	NA	Yes	NA	NA	No	8.439	Yes	NA,NA	NA	NA
chr14:18644796	424519	INS	75	0.9344	0.2588	52	NA	NA	NA	NA	NA	NA	NA	NA	NA	Yes	ID=14-18644792-18644811-TTTC,14-18644820-18644835-TTTC;MOTIFS=TTTC;STRUC=<VC68887>	HPRC	No	4.836	Yes	NA,NA	NA	NA
chr14:18644796	424517	INS	87	0.9316	0.2725	29	NA	NA	NA	NA	NA	NA	NA	NA	NA	Yes	ID=14-18644792-18644811-TTTC,14-18644820-18644835-TTTC;MOTIFS=TTTC;STRUC=<VC68887>	HPRC	No	4.836	No	NA,NA	NA	NA
chr14:18644796	424520	INS	70	0.8585	0.5322	67	NA	NA	NA	NA	NA	NA	NA	NA	NA	Yes	ID=14-18644792-18644811-TTTC,14-18644820-18644835-TTTC;MOTIFS=TTTC;STRUC=<VC68887>	HPRC	No	4.836	Yes	NA,NA	NA	NA
chr14:18644796	424518	INS	79	0.8361	0.6058	83	NA	NA	NA	NA	NA	NA	NA	NA	NA	Yes	ID=14-18644792-18644811-TTTC,14-18644820-18644835-TTTC;MOTIFS=TTTC;STRUC=<VC68887>	HPRC	No	4.836	Yes	NA,NA	NA	NA
chr14:18644799	424521	INS	66	0.8311	0.619	6	NA	NA	NA	NA	NA	NA	NA	NA	NA	Yes	ID=14-18644792-18644811-TTTC,14-18644820-18644835-TTTC;MOTIFS=TTTC;STRUC=<VC68887>	HPRC	No	4.836	No	NA,NA	NA	NA
chr14:18644825	424522	INS	52	0.8592	0.5234	1	NA	NA	NA	NA	NA	NA	NA	NA	NA	Yes	ID=14-18644792-18644811-TTTC,14-18644820-18644835-TTTC;MOTIFS=TTTC;STRUC=<VC68887>	NA	No	4.887	No	NA,NA	NA	NA
chr14:18644833	424523	INS	55	0.8328	0.6184	2	NA	NA	NA	NA	NA	NA	NA	NA	NA	Yes	ID=14-18644792-18644811-TTTC,14-18644820-18644835-TTTC;MOTIFS=TTTC;STRUC=<VC68887>	HPRC	No	5.087	No	NA,NA	NA	NA
chr14:18644833	424524	INS	51	0.8051	0.6761	8	NA	NA	NA	NA	NA	NA	NA	NA	NA	Yes	ID=14-18644792-18644811-TTTC,14-18644820-18644835-TTTC;MOTIFS=TTTC;STRUC=<VC68887>	NA	No	5.087	No	NA,NA	NA	NA
chr14:18644834	424525	INS	50	0.8008	0.6969	15	NA	NA	NA	NA	NA	NA	NA	NA	NA	Yes	ID=14-18644792-18644811-TTTC,14-18644820-18644835-TTTC;MOTIFS=TTTC;STRUC=<VC68887>	NA	No	5.087	No	NA,NA	NA	NA
chr14:18669431	424526	DEL	105	0.9354	0.2904	1	NA	NA	NA	NA	NA	NA	NA	NA	NA	Yes	NA	NA	No	0.312	No	NA,NA	NA	NA
chr14:18669623	424527	INS	358	0.8718	0.5089	2	NA	NA	NA	NA	NA	NA	NA	NA	NA	Yes	NA	NA	No	0.216	No	NA,NA	NA	NA
chr14:18673164	424528	INS	99	0.8596	0.6707	6	NA	NA	NA	NA	NA	NA	NA	NA	NA	Yes	ID=14-18673119-18673137-AGAAG,14-18673187-18673201-AAAG,14-18673199-18673213-AAGA,14-18673211-18673224-AAAG,14-18673229-18673233-AG,14-18673258-18673271-AGGA,14-18673272-18673289-GAAG,14-18673286-18673303-AGGG,14-18673314-18673327-AGAA;MOTIFS=AGGA,AAAG,AG,AGAAG,AGGG,GAAG,AGAA,AAGA;STRUC=<VC68897>	NA	Yes	0.216	Yes	NA,NA	NA	NA
chr14:18867082	424529	INS	54	0.8437	0.5896	100	NA	NA	NA	NA	NA	NA	NA	NA	NA	Yes	NA	HGSVC	No	7.543	Yes	NA,NA	NA	NA
chr14:18882158	424530	DEL	2420	0.8161	0.6545	8	NA	NA	NA	NA	NA	NA	NA	NA	NA	Yes	NA	NA	No	1.838	Yes	NA,NA	NA	NA
chr14:18884056	424531	DEL	198	0.8369	0.5953	2	NA	NA	NA	NA	NA	NA	NA	NA	NA	Yes	NA	NA	Yes	0.154	Yes	NA,NA	NA	NA
chr14:18901837	424532	DEL	287	0.9473	0.2047	303	NA	NA	NA	NA	NA	NA	NA	NA	NA	Yes	ID=14-18902098-18902126-A;MOTIFS=A;STRUC=<TR1048974>	HPRC,HGSVC,1KG-ONT	No	2.371	Yes	NA,NA	NA	NA
chr14:18905623	424533	INS	68	0.9656	0.2093	11	NA	NA	NA	NA	NA	NA	NA	NA	NA	Yes	NA	NA	No	0.234	Yes	NA,NA	NA	NA
chr14:18908348	424534	INS	253	0.836	0.6365	27	NA	NA	NA	NA	NA	NA	NA	NA	NA	Yes	NA	HGSVC	No	8.769	Yes	NA,NA	NA	NA
chr14:18943175	424535	DEL	166	0.8577	0.5164	1	NA	NA	NA	NA	NA	NA	NA	NA	NA	Yes	NA	NA	No	0.55	No	NA,NA	NA	NA
chr14:18947025	424536	DEL	3770	0.8587	0.6833	23	NA	NA	NA	NA	NA	NA	NA	NA	NA	Yes	NA	NA	No	0.719	No	NA,NA	NA	NA
chr14:18958577	424537	INS	155	0.8987	0.658	38	NA	NA	NA	NA	NA	NA	NA	NA	NA	Yes	NA	HPRC,HGSVC,1KG-ONT	No	0.223	Yes	NA,NA	NA	NA
chr14:18958577	424538	INS	79	0.888	0.4221	6	NA	NA	NA	NA	NA	NA	NA	NA	NA	Yes	NA	NA	No	0.223	Yes	NA,NA	NA	NA
chr14:18966716	424540	DEL	79	0.8448	0.5878	25	NA	NA	NA	NA	NA	NA	NA	NA	NA	Yes	NA	HPRC,HGSVC	No	0.048	Yes	NA,NA	NA	NA
chr14:18966716	424539	DEL	53	0.8752	0.4395	28	NA	NA	NA	NA	NA	NA	NA	NA	NA	Yes	NA	HPRC,HGSVC	No	0.048	Yes	NA,NA	NA	NA
chr14:18966739	424541	DEL	69	0.8251	0.6448	8	NA	NA	NA	NA	NA	NA	NA	NA	NA	Yes	NA	HPRC,HGSVC	No	0.048	No	NA,NA	NA	NA
chr14:18966813	424542	INS	196	0.8377	0.6575	1	NA	NA	NA	NA	NA	NA	NA	NA	NA	Yes	NA	HGSVC	No	0.039	No	NA,NA	NA	NA
chr14:18966819	424543	INS	51	0.9522	0.2009	128	NA	NA	NA	NA	NA	NA	NA	NA	NA	Yes	NA	HPRC,HGSVC	No	0.043	Yes	NA,NA	NA	NA
chr14:18966837	424548	INS	103	0.8176	0.6573	21	NA	NA	NA	NA	NA	NA	NA	NA	NA	Yes	NA	HPRC,HGSVC	No	0.039	Yes	NA,NA	NA	NA
chr14:18966837	424550	INS	77	0.8489	0.6092	32	NA	NA	NA	NA	NA	NA	NA	NA	NA	Yes	NA	HPRC,HGSVC	No	0.039	Yes	NA,NA	NA	NA
chr14:18966837	424547	INS	116	0.8584	0.5675	31	NA	NA	NA	NA	NA	NA	NA	NA	NA	Yes	NA	HGSVC	No	0.039	Yes	NA,NA	NA	NA
chr14:18966837	424546	INS	129	0.9001	0.3474	15	NA	NA	NA	NA	NA	NA	NA	NA	NA	Yes	NA	HGSVC	No	0.039	Yes	NA,NA	NA	NA
chr14:18966837	424549	INS	90	0.8749	0.4728	29	NA	NA	NA	NA	NA	NA	NA	NA	NA	Yes	NA	HPRC,HGSVC	No	0.039	Yes	NA,NA	NA	NA
chr14:18966837	424545	INS	168	0.8212	0.6509	6	NA	NA	NA	NA	NA	NA	NA	NA	NA	Yes	NA	HGSVC	No	0.039	No	NA,NA	NA	NA
chr14:18966837	424544	INS	220	0.9348	0.2554	5	NA	NA	NA	NA	NA	NA	NA	NA	NA	Yes	NA	HGSVC	No	0.039	No	NA,NA	NA	NA
chr14:18966895	424552	INS	79	0.8593	0.5331	22	NA	NA	NA	NA	NA	NA	NA	NA	NA	Yes	NA	HPRC,HGSVC	No	0.039	Yes	NA,NA	NA	NA
chr14:18966895	424551	INS	64	0.8289	0.6142	176	NA	NA	NA	NA	NA	NA	NA	NA	NA	Yes	NA	HPRC,HGSVC	No	0.039	Yes	NA,NA	NA	NA
chr14:18967638	424553	INS	222	0.8584	0.6872	1	NA	NA	NA	NA	NA	NA	NA	NA	NA	Yes	NA	HPRC	No	1.875	No	NA,NA	NA	NA
chr14:18969274	424554	DEL	84	0.8893	0.4145	99	NA	NA	NA	NA	NA	NA	NA	NA	NA	Yes	NA	HPRC,HGSVC	Yes	2.268	Yes	NA,NA	NA	NA
chr14:18969278	424555	DEL	64	0.9212	0.3551	27	NA	NA	NA	NA	NA	NA	NA	NA	NA	Yes	NA	HPRC,HGSVC	Yes	2.257	No	NA,NA	NA	NA
chr14:18969279	424556	DEL	56	0.8499	0.5646	89	NA	NA	NA	NA	NA	NA	NA	NA	NA	Yes	NA	HPRC,HGSVC	Yes	2.106	Yes	NA,NA	NA	NA
chr14:18969282	424557	DEL	60	0.9478	0.2146	100	NA	NA	NA	NA	NA	NA	NA	NA	NA	Yes	NA	HPRC,HGSVC	Yes	2.257	Yes	NA,NA	NA	NA
chr14:18969283	424559	DEL	72	0.9006	0.374	30	NA	NA	NA	NA	NA	NA	NA	NA	NA	Yes	NA	HPRC,HGSVC	Yes	2.351	Yes	NA,NA	NA	NA
chr14:18969283	424558	DEL	52	0.9293	0.2979	52	NA	NA	NA	NA	NA	NA	NA	NA	NA	Yes	NA	HPRC,HGSVC	Yes	2.146	Yes	NA,NA	NA	NA
chr14:18969303	424560	DEL	54	0.8308	0.6475	13	NA	NA	NA	NA	NA	NA	NA	NA	NA	Yes	NA	HPRC,HGSVC	Yes	2.424	No	NA,NA	NA	NA
chr14:18969357	424562	INS	118	0.8034	0.6759	17	NA	NA	NA	NA	NA	NA	NA	NA	NA	Yes	NA	HPRC,HGSVC	Yes	0.193	No	NA,NA	NA	NA
chr14:18969357	424563	INS	110	0.8858	0.6152	11	NA	NA	NA	NA	NA	NA	NA	NA	NA	Yes	NA	HPRC,HGSVC	Yes	0.193	Yes	NA,NA	NA	NA
chr14:18969357	424564	INS	98	0.8545	0.538	44	NA	NA	NA	NA	NA	NA	NA	NA	NA	Yes	NA	HPRC,HGSVC	Yes	0.193	Yes	NA,NA	NA	NA
chr14:18969357	424561	INS	112	0.9036	0.5289	11	NA	NA	NA	NA	NA	NA	NA	NA	NA	Yes	NA	HPRC,HGSVC	Yes	0.193	No	NA,NA	NA	NA
chr14:18975564	424566	INS	355	0.9252	0.4246	24	NA	NA	NA	NA	NA	NA	NA	NA	NA	Yes	NA	HPRC,HGSVC	No	0.223	Yes	NA,NA	NA	NA
chr14:18975564	424565	INS	330	0.8984	0.3902	459	NA	NA	NA	NA	NA	NA	NA	NA	NA	Yes	NA	HPRC,HGSVC	No	0.223	Yes	NA,NA	NA	NA
chr14:18977161	424567	INS	328	0.8683	0.491	2	NA	NA	NA	NA	NA	NA	NA	NA	NA	Yes	NA	NA	No	0.223	No	NA,NA	NA	NA
chr14:18977775	424568	INS	336	0.9248	0.4529	86	NA	NA	NA	NA	NA	NA	NA	NA	NA	Yes	NA	HGSVC	Yes	0.223	Yes	NA,NA	NA	NA
chr14:18984714	424569	DEL	951	0.8009	0.6918	6	NA	NA	NA	NA	NA	NA	NA	NA	NA	Yes	NA	HPRC	No	0.54	No	NA,NA	NA	NA
chr14:18990172	424570	DEL	2657	0.8506	0.6864	1	NA	NA	NA	NA	NA	NA	NA	NA	NA	Yes	NA	NA	No	1.438	No	NA,NA	NA	NA
chr14:18997307	424571	INS	332	0.8188	0.663	1	NA	NA	NA	NA	NA	NA	NA	NA	NA	Yes	NA	NA	No	0.234	No	NA,NA	NA	NA
chr14:19005765	424572	INS	318	0.8071	0.695	2	NA	NA	NA	NA	NA	NA	NA	NA	NA	Yes	NA	NA	Yes	0.234	No	NA,NA	NA	NA
chr14:19008404	424573	DEL	297	0.8755	0.4636	165	NA	NA	NA	NA	NA	NA	NA	NA	NA	Yes	NA	HPRC,HGSVC	No	0.042	Yes	NA,NA	NA	NA
chr14:19008503	424574	DEL	2326	0.8433	0.5979	1	NA	NA	NA	NA	NA	NA	NA	NA	CTCF_binding_site,open_chromatin_region	Yes	NA	HPRC,HGSVC	No	0.05	No	NA,NA	NA	NA
chr14:19008625	424575	DEL	535	0.8965	0.3635	11	NA	NA	NA	NA	NA	NA	NA	NA	CTCF_binding_site,open_chromatin_region	Yes	NA	NA	No	0.1	Yes	NA,NA	NA	NA
chr14:19008715	424577	DEL	2936	0.8523	0.5619	3	NA	NA	NA	NA	NA	NA	NA	NA	CTCF_binding_site,open_chromatin_region	Yes	NA	NA	No	0.034	No	NA,NA	NA	NA
chr14:19008715	424576	DEL	1165	0.9807	0.0659	506	NA	NA	NA	NA	NA	NA	NA	NA	CTCF_binding_site,open_chromatin_region	Yes	NA	HPRC,HGSVC	No	0.035	Yes	NA,NA	NA	NA
chr14:19008864	424578	DEL	1796	0.8493	0.5919	87	NA	NA	NA	NA	NA	NA	NA	NA	CTCF_binding_site,open_chromatin_region	Yes	NA	HPRC,HGSVC	No	0.043	No	NA,NA	NA	NA
chr14:19008940	424579	DEL	631	0.8604	0.5405	29	NA	NA	NA	NA	NA	NA	NA	NA	open_chromatin_region	Yes	NA	NA	No	0.054	No	NA,NA	NA	NA
chr14:19009486	424580	INS	178	0.8839	0.4014	16	NA	NA	NA	NA	NA	NA	NA	NA	NA	Yes	NA	HGSVC	No	0.041	No	NA,NA	NA	NA
chr14:19009703	424581	DEL	531	0.8344	0.628	26	NA	NA	NA	NA	NA	NA	NA	NA	NA	Yes	NA	HPRC	No	0.039	No	NA,NA	NA	NA
chr14:19010416	424583	DEL	100	0.9121	0.3329	12	NA	NA	NA	NA	NA	NA	NA	NA	NA	Yes	NA	HGSVC	No	0.039	No	NA,NA	NA	NA
chr14:19010945	424584	DEL	2590	0.9431	0.214	4	NA	NA	NA	NA	NA	NA	NA	NA	NA	Yes	NA	NA	No	0.038	No	NA,NA	NA	NA
chr14:19011006	424585	INS	1792	0.8295	0.6215	53	NA	NA	NA	NA	NA	NA	NA	NA	NA	Yes	NA	NA	No	0.003	No	NA,NA	NA	NA
chr14:19011034	424586	DEL	1143	0.8083	0.6803	127	NA	NA	NA	NA	NA	NA	NA	NA	NA	Yes	NA	HPRC	No	0.048	Yes	NA,NA	NA	NA
chr14:19012719	424587	INS	629	0.8123	0.6611	15	NA	NA	NA	NA	NA	NA	NA	NA	NA	Yes	NA	HGSVC	No	0.003	Yes	NA,NA	NA	NA
chr14:19014741	424588	DEL	432	0.8528	0.5519	119	NA	NA	NA	NA	NA	NA	NA	NA	NA	Yes	NA	HGSVC	No	0.103	Yes	NA,NA	NA	NA
chr14:19020195	424589	INS	323	0.8923	0.4053	1	NA	NA	NA	NA	NA	NA	NA	NA	NA	Yes	NA	NA	No	0.234	No	NA,NA	NA	NA
chr14:19023333	424590	DEL	65	0.8134	0.6473	6	NA	NA	NA	NA	NA	NA	NA	NA	NA	Yes	NA	HPRC,HGSVC	No	0.646	Yes	NA,NA	NA	NA
chr14:19023337	424591	DEL	61	0.8323	0.6266	2	NA	NA	NA	NA	NA	NA	NA	NA	NA	Yes	NA	HPRC,HGSVC	No	0.646	No	NA,NA	NA	NA
chr14:19023341	424593	DEL	57	0.8738	0.4595	49	NA	NA	NA	NA	NA	NA	NA	NA	NA	Yes	NA	HPRC,HGSVC	No	0.383	Yes	NA,NA	NA	NA
chr14:19023341	424592	DEL	53	0.8177	0.6759	111	NA	NA	NA	NA	NA	NA	NA	NA	NA	Yes	NA	HPRC,HGSVC	No	0.404	Yes	NA,NA	NA	NA
chr14:19027469	424595	INS	58	0.8323	0.6177	3	NA	NA	NA	NA	NA	NA	NA	NA	NA	Yes	NA	NA	No	0.226	No	NA,NA	NA	NA
chr14:19027469	424594	INS	50	0.8222	0.6334	5	NA	NA	NA	NA	NA	NA	NA	NA	NA	Yes	NA	NA	No	0.226	No	NA,NA	NA	NA
chr14:19042722	424596	DEL	172	0.8522	0.5993	5	NA	NA	NA	NA	NA	NA	NA	NA	NA	Yes	NA	HPRC,HGSVC	No	3.026	No	NA,NA	NA	NA
chr14:19044574	424597	DEL	698	0.829	0.6233	1	NA	NA	NA	NA	NA	NA	NA	NA	NA	Yes	NA	NA	No	1.465	No	NA,NA	NA	NA
chr14:19070268	424598	DEL	112	0.9064	0.3412	1	NA	NA	NA	NA	NA	NA	NA	NA	NA	Yes	NA	NA	No	4.386	No	NA,NA	NA	NA
chr14:19076474	424599	INS	336	0.8737	0.4772	1	NA	NA	NA	NA	NA	NA	NA	NA	NA	Yes	NA	NA	No	3.841	No	NA,NA	NA	NA
chr14:19076676	424600	DEL	52	0.8339	0.5928	1	NA	NA	NA	NA	NA	NA	NA	NA	NA	Yes	NA	NA	No	2.012	No	NA,NA	NA	NA
chr14:19083999	424601	DEL	95	0.8086	0.6624	24	NA	NA	NA	NA	NA	NA	NA	NA	NA	Yes	NA	HGSVC	Yes	2.697	Yes	NA,NA	NA	NA
chr14:19132490	424602	DEL	174	0.8539	0.5446	18	NA	NA	NA	NA	NA	NA	NA	NA	NA	Yes	NA	HGSVC	No	6.409	Yes	NA,NA	NA	NA
chr14:19144679	424603	INS	322	0.9063	0.3197	1	NA	NA	NA	NA	NA	NA	NA	NA	NA	Yes	NA	NA	No	0.234	No	NA,NA	NA	NA
chr14:19157058	424604	DEL	670	0.8014	0.6961	126	NA	NA	NA	NA	NA	NA	NA	NA	NA	Yes	ID=14-19157188-19157207-A;MOTIFS=A;STRUC=<TR1049042>,ID=14-19157393-19157405-A;MOTIFS=A;STRUC=<TR1049043>,ID=14-19157604-19157625-AGAAA,14-19157621-19157638-AAAAC,14-19157633-19157647-AAC;MOTIFS=AAC,AGAAA,AAAAC;STRUC=<VC68912>	NA	No	0.559	No	NA,NA	NA	NA
chr14:19158499	424605	DEL	220	0.8712	0.4985	52	NA	NA	NA	NA	NA	NA	NA	NA	NA	Yes	ID=14-19159304-19159320-A,14-19158681-19158697-A,14-19158884-19158900-A,14-19159108-19159120-A;MOTIFS=A;STRUC=<VC68913>	HPRC,HGSVC	No	0.496	Yes	NA,NA	NA	NA
chr14:19158706	424606	DEL	621	0.8614	0.5016	506	NA	NA	NA	NA	NA	NA	NA	NA	NA	Yes	ID=14-19159304-19159320-A,14-19158681-19158697-A,14-19158884-19158900-A,14-19159108-19159120-A;MOTIFS=A;STRUC=<VC68913>	HPRC,HGSVC,1KG-ONT	No	0.543	Yes	NA,NA	NA	NA
chr14:19158713	424607	DEL	163	0.8507	0.5575	431	NA	NA	NA	NA	NA	NA	NA	NA	NA	Yes	ID=14-19159304-19159320-A,14-19158681-19158697-A,14-19158884-19158900-A,14-19159108-19159120-A;MOTIFS=A;STRUC=<VC68913>	HPRC,HGSVC	No	0.498	Yes	NA,NA	NA	NA
chr14:19159448	424608	INS	392	0.8072	0.6936	441	NA	NA	NA	NA	NA	NA	NA	NA	NA	Yes	ID=14-19159304-19159320-A,14-19158681-19158697-A,14-19158884-19158900-A,14-19159108-19159120-A;MOTIFS=A;STRUC=<VC68913>	HPRC,HGSVC,1KG-ONT	No	0.137	Yes	NA,NA	NA	NA
chr14:19165341	424609	DEL	92	0.8633	0.5059	186	NA	NA	NA	NA	NA	NA	NA	NA	NA	Yes	NA	HPRC,HGSVC	No	4.635	Yes	NA,NA	NA	NA
chr14:19168293	424610	DEL	56	0.8794	0.426	99	NA	NA	NA	NA	NA	NA	NA	NA	NA	Yes	NA	HPRC	No	4.776	Yes	NA,NA	NA	NA
chr14:19168549	424611	DEL	1658	0.9562	0.1744	85	NA	NA	NA	NA	NA	NA	NA	NA	NA	Yes	NA	NA	No	3.195	Yes	NA,NA	NA	NA
chr14:19170373	424612	INS	388	0.8173	0.6601	1	NA	NA	NA	NA	NA	NA	NA	NA	NA	Yes	NA	NA	Yes	0.042	No	NA,NA	NA	NA
chr14:19170385	424613	DEL	58	0.8766	0.4233	12	NA	NA	NA	NA	NA	NA	NA	NA	NA	Yes	NA	HPRC,HGSVC,1KG-ONT	No	0.033	Yes	NA,NA	NA	NA
chr14:19170401	424614	DEL	104	0.9827	0.1263	59	NA	NA	NA	NA	NA	NA	NA	NA	NA	Yes	NA	HPRC,HGSVC	No	0.034	Yes	NA,NA	NA	NA
chr14:19170413	424615	DEL	94	0.9057	0.3184	140	NA	NA	NA	NA	NA	NA	NA	NA	NA	Yes	NA	HPRC,HGSVC	No	0.034	Yes	NA,NA	NA	NA
chr14:19170433	424616	DEL	74	0.8546	0.5528	631	NA	NA	NA	NA	NA	NA	NA	NA	NA	Yes	NA	HPRC,HGSVC,1KG-ONT	No	0.032	Yes	NA,NA	NA	NA
chr14:19170447	424617	DEL	52	0.8788	0.4699	18	NA	NA	NA	NA	NA	NA	NA	NA	NA	Yes	NA	HPRC,HGSVC,1KG-ONT	No	0.032	Yes	NA,NA	NA	NA
chr14:19170450	424618	DEL	58	0.8367	0.5858	7	NA	NA	NA	NA	NA	NA	NA	NA	NA	Yes	NA	HPRC,HGSVC,1KG-ONT	No	0.032	Yes	NA,NA	NA	NA
chr14:19170451	424619	DEL	66	0.9122	0.3134	52	NA	NA	NA	NA	NA	NA	NA	NA	NA	Yes	NA	HPRC,HGSVC,1KG-ONT	No	0.032	Yes	NA,NA	NA	NA
chr14:19170460	424620	DEL	84	0.8759	0.4694	85	NA	NA	NA	NA	NA	NA	NA	NA	NA	Yes	NA	HPRC,HGSVC,1KG-ONT	No	0.032	Yes	NA,NA	NA	NA
chr14:19180257	424621	INS	331	0.959	0.177	52	NA	NA	NA	NA	NA	NA	NA	NA	NA	Yes	NA	NA	No	0.234	Yes	NA,NA	NA	NA
chr14:19205259	424622	INS	70	0.8086	0.6889	1	NA	NA	NA	NA	NA	NA	NA	NA	NA	Yes	ID=14-19205179-19205200-TTTTTC,14-19205201-19205260-TCTT,14-19205259-19205275-TCTT,14-19205273-19205299-TTCT,14-19205300-19205315-TTTC,14-19205334-19205343-CTT;MOTIFS=TCTT,CTT,TTTTTC,TTTC,TTCT;STRUC=<VC68915>	NA	No	0.234	No	NA,NA	NA	NA
chr14:19211602	424623	DEL	76	0.9043	0.3415	71	NA	NA	NA	NA	NA	NA	NA	NA	NA	Yes	NA	HPRC,HGSVC	Yes	1.061	Yes	NA,NA	NA	NA
chr14:19225165	424624	INS	63	0.8317	0.6568	50	NA	NA	NA	NA	NA	NA	NA	NA	NA	Yes	ID=14-19225164-19225173-TA;MOTIFS=TA;STRUC=<TR1049103>	HPRC,HGSVC,1KG-ONT	No	0.234	Yes	NA,NA	NA	NA
chr14:19225166	424625	INS	68	0.8153	0.6572	169	NA	NA	NA	NA	NA	NA	NA	NA	NA	Yes	ID=14-19225164-19225173-TA;MOTIFS=TA;STRUC=<TR1049103>	HPRC,HGSVC,1KG-ONT	No	0.234	Yes	NA,NA	NA	NA
chr14:19240110	424626	DEL	395	0.8771	0.4412	67	NA	NA	NA	NA	NA	NA	NA	NA	NA	Yes	ID=14-19240277-19240288-T;MOTIFS=T;STRUC=(T)n,ID=14-19240471-19240484-T;MOTIFS=T;STRUC=<TR1049120>	HPRC	No	0.811	Yes	NA,NA	NA	NA
chr14:19240695	424627	DEL	423	0.8553	0.5517	3	NA	NA	NA	NA	NA	NA	NA	NA	NA	Yes	ID=14-19240669-19240697-T;MOTIFS=T;STRUC=<TR1049121>,ID=14-19240880-19240893-T;MOTIFS=T;STRUC=<TR1049122>,ID=14-19241105-19241117-T;MOTIFS=T;STRUC=<TR1049123>	HPRC	Yes	0.171	No	NA,NA	NA	NA
chr14:19241125	424628	DEL	163	0.8758	0.4836	242	NA	NA	NA	NA	NA	NA	NA	NA	NA	Yes	NA	HPRC,HGSVC	No	0.22	Yes	NA,NA	NA	NA
chr14:19242264	424629	DEL	666	0.8566	0.5348	8	NA	NA	NA	NA	NA	NA	NA	NA	NA	Yes	ID=14-19242356-19242370-TTG;MOTIFS=TTG;STRUC=<TR1049127>,ID=14-19242374-19242394-TTTCT;MOTIFS=TTTCT;STRUC=<TR1049128>,ID=14-19242593-19242604-T;MOTIFS=T;STRUC=<TR1049129>,ID=14-19242790-19242812-T;MOTIFS=T;STRUC=<TR1049130>	NA	No	0.139	No	NA,NA	NA	NA
chr14:19267332	424630	DEL	174	0.8869	0.4121	164	NA	NA	NA	NA	NA	NA	NA	NA	NA	Yes	NA	HPRC,HGSVC,1KG-ONT	No	6.363	Yes	NA,NA	NA	NA
chr14:19315949	424631	DEL	95	0.8383	0.5942	5	NA	NA	NA	NA	NA	NA	NA	NA	NA	Yes	NA	HGSVC	No	2.76	Yes	NA,NA	NA	NA
chr14:19328997	424632	INS	437	0.8664	0.4685	19	NA	NA	NA	NA	NA	NA	NA	NA	NA	Yes	NA	NA	No	0.216	Yes	NA,NA	NA	NA
chr14:19329583	424633	DEL	195	0.9116	0.5057	4	NA	NA	NA	NA	NA	NA	NA	NA	NA	Yes	NA	NA	No	5.053	Yes	NA,NA	NA	NA
chr14:19357092	424634	DEL	172	0.8193	0.6593	41	NA	NA	NA	NA	NA	NA	NA	NA	NA	Yes	NA	HPRC,HGSVC	No	1.929	Yes	NA,NA	NA	NA
chr14:19369637	424635	DEL	66	0.9282	0.2608	14	NA	NA	NA	NA	NA	NA	NA	NA	NA	Yes	NA	NA	No	1.755	No	NA,NA	NA	NA
chr14:19376627	424636	INS	79	0.8829	0.4463	4	NA	NA	NA	NA	NA	NA	NA	NA	NA	Yes	NA	HPRC,HGSVC	No	0.234	No	NA,NA	NA	NA
chr14:19376628	424637	DEL	53	0.8388	0.5819	1	NA	NA	NA	NA	NA	NA	NA	NA	NA	Yes	ID=14-19376627-19376645-AAGA,14-19376653-19376670-AAAG,14-19376681-19376735-AGAA,14-19376750-19376764-AGGA;MOTIFS=AGGA,AAAG,AGAA,AAGA;STRUC=<VC68924>	NA	No	0.677	No	NA,NA	NA	NA
chr14:19379784	424639	INS	327	0.931	0.2496	4	NA	NA	NA	NA	NA	NA	NA	NA	NA	Yes	NA	NA	Yes	0.234	No	NA,NA	NA	NA
chr14:19382636	424640	INS	316	0.8278	0.6373	1	NA	NA	NA	NA	NA	NA	NA	NA	NA	Yes	NA	NA	Yes	0.234	No	NA,NA	NA	NA
chr14:19383617	424641	DEL	640	0.8312	0.6624	1	NA	NA	NA	NA	NA	NA	NA	NA	NA	Yes	ID=14-19383721-19383730-CAG;MOTIFS=CAG;STRUC=<TR1049168>	NA	No	0.225	No	NA,NA	NA	NA
chr14:19384658	424642	DEL	6168	0.8126	0.6686	11	NA	NA	NA	NA	NA	NA	NA	NA	CTCF_binding_site,open_chromatin_region	Yes	ID=14-19385524-19385533-AGC;MOTIFS=AGC;STRUC=<TR1049169>,ID=14-19386201-19386210-TCT;MOTIFS=TCT;STRUC=<TR1049170>	HPRC,HGSVC	No	0.112	No	NA,NA	NA	NA
chr14:19384695	424643	DEL	1163	0.9005	0.4337	4	NA	NA	NA	NA	NA	NA	NA	NA	NA	Yes	ID=14-19385524-19385533-AGC;MOTIFS=AGC;STRUC=<TR1049169>	NA	No	0.104	No	NA,NA	NA	NA
chr14:19384827	424644	DEL	432	0.85	0.5568	149	NA	NA	NA	NA	NA	NA	NA	NA	NA	Yes	NA	HGSVC	Yes	0.128	Yes	NA,NA	NA	NA
chr14:19385058	424645	DEL	6705	0.8704	0.4806	4	NA	NA	NA	NA	NA	NA	NA	NA	CTCF_binding_site,open_chromatin_region	Yes	ID=14-19385524-19385533-AGC;MOTIFS=AGC;STRUC=<TR1049169>,ID=14-19386201-19386210-TCT;MOTIFS=TCT;STRUC=<TR1049170>	HPRC,HGSVC	No	0.104	No	NA,NA	NA	NA
chr14:19387336	424648	INS	628	0.878	0.4547	225	NA	NA	NA	NA	NA	NA	NA	NA	NA	Yes	NA	HPRC	No	0.002	Yes	NA,NA	NA	NA
chr14:19387340	424650	DEL	1789	0.912	0.3248	401	NA	NA	NA	NA	NA	NA	NA	NA	NA	Yes	NA	NA	No	0.045	Yes	NA,NA	NA	NA
chr14:19387553	424651	DEL	628	0.9233	0.4412	70	NA	NA	NA	NA	NA	NA	NA	NA	NA	Yes	NA	HPRC,HGSVC,1KG-ONT	Yes	0.04	Yes	NA,NA	NA	NA
chr14:19387574	424652	DEL	627	0.8433	0.6053	7	NA	NA	NA	NA	NA	NA	NA	NA	NA	Yes	NA	HPRC,HGSVC,1KG-ONT	Yes	0.04	No	NA,NA	NA	NA
chr14:19387775	424653	DEL	3564	0.9113	0.3455	19	NA	NA	NA	NA	NA	NA	NA	NA	CTCF_binding_site,open_chromatin_region	Yes	NA	HPRC,HGSVC	No	0.04	No	NA,NA	NA	NA
chr14:19387776	424654	INS	1143	0.8163	0.6806	3	NA	NA	NA	NA	NA	NA	NA	NA	NA	Yes	NA	NA	No	0.002	No	NA,NA	NA	NA
chr14:19387776	424655	INS	2936	0.9064	0.3708	3	NA	NA	NA	NA	NA	NA	NA	NA	NA	Yes	NA	NA	No	0.002	Yes	NA,NA	NA	NA
chr14:19388180	424657	INS	628	0.9415	0.2259	9	NA	NA	NA	NA	NA	NA	NA	NA	NA	Yes	NA	HPRC,HGSVC,1KG-ONT	No	0.002	Yes	NA,NA	NA	NA
chr14:19388331	424658	INS	3573	0.7961	0.6935	43	NA	NA	NA	NA	NA	NA	NA	NA	NA	Yes	NA	NA	No	0.002	Yes	NA,NA	NA	NA
chr14:19388404	424659	DEL	2308	0.8467	0.574	8	NA	NA	NA	NA	NA	NA	NA	NA	CTCF_binding_site,open_chromatin_region	Yes	NA	HGSVC	No	0.043	No	NA,NA	NA	NA
chr14:19388522	424660	INS	2938	0.8715	0.5401	2	NA	NA	NA	NA	NA	NA	NA	NA	NA	Yes	NA	NA	No	0.002	No	NA,NA	NA	NA
chr14:19388764	424661	DEL	1141	0.802	0.6893	29	NA	NA	NA	NA	NA	NA	NA	NA	open_chromatin_region	Yes	NA	HPRC,HGSVC	No	0.042	No	NA,NA	NA	NA
chr14:19389161	424662	INS	2938	0.9036	0.345	6	NA	NA	NA	NA	NA	NA	NA	NA	NA	Yes	NA	NA	No	0.039	Yes	NA,NA	NA	NA
chr14:19389178	424663	DEL	60	0.8856	0.4072	20	NA	NA	NA	NA	NA	NA	NA	NA	NA	Yes	NA	NA	No	0.052	No	NA,NA	NA	NA
chr14:19389320	424664	DEL	1772	0.8313	0.6353	187	NA	NA	NA	NA	NA	NA	NA	NA	CTCF_binding_site,open_chromatin_region	Yes	NA	HGSVC	No	0.048	Yes	NA,NA	NA	NA
chr14:19389624	424665	INS	1286	0.8134	0.6556	16	NA	NA	NA	NA	NA	NA	NA	NA	NA	Yes	NA	NA	No	0.002	Yes	NA,NA	NA	NA
chr14:19389777	424666	INS	630	0.8812	0.4864	1	NA	NA	NA	NA	NA	NA	NA	NA	open_chromatin_region	Yes	NA	NA	No	0.002	No	NA,NA	NA	NA
chr14:19390233	424667	INS	817	0.8363	0.5963	57	NA	NA	NA	NA	NA	NA	NA	NA	NA	Yes	NA	NA	No	0.002	Yes	NA,NA	NA	NA
chr14:19390513	424668	INS	178	0.8743	0.4361	3	NA	NA	NA	NA	NA	NA	NA	NA	NA	Yes	NA	HGSVC	No	0.002	No	NA,NA	NA	NA
chr14:19390521	424669	INS	353	0.8617	0.4983	7	NA	NA	NA	NA	NA	NA	NA	NA	NA	Yes	NA	NA	No	0.002	No	NA,NA	NA	NA
chr14:19390712	424672	INS	2607	0.939	0.2299	3	NA	NA	NA	NA	NA	NA	NA	NA	NA	Yes	NA	NA	No	0.002	No	NA,NA	NA	NA
chr14:19390900	424673	INS	1349	0.8293	0.6438	4	NA	NA	NA	NA	NA	NA	NA	NA	NA	Yes	NA	NA	No	0.002	No	NA,NA	NA	NA
chr14:19391120	424674	DEL	1144	0.8366	0.626	76	NA	NA	NA	NA	NA	NA	NA	NA	NA	Yes	NA	HPRC,HGSVC,1KG-ONT	No	0.099	No	NA,NA	NA	NA
chr14:19391134	424675	DEL	631	0.8092	0.6954	5	NA	NA	NA	NA	NA	NA	NA	NA	NA	Yes	NA	NA	No	0.096	No	NA,NA	NA	NA
chr14:19391457	424676	INS	2939	0.8612	0.5225	8	NA	NA	NA	NA	NA	NA	NA	NA	NA	Yes	NA	NA	No	0.039	No	NA,NA	NA	NA
chr14:19392009	424677	INS	817	0.8566	0.5652	2	NA	NA	NA	NA	NA	NA	NA	NA	NA	Yes	NA	HGSVC	No	0.041	No	NA,NA	NA	NA
chr14:19392264	424678	INS	654	0.8445	0.5607	22	NA	NA	NA	NA	NA	NA	NA	NA	NA	Yes	NA	HGSVC	No	0.041	Yes	NA,NA	NA	NA
chr14:19392364	424679	INS	2936	0.9072	0.345	1	NA	NA	NA	NA	NA	NA	NA	NA	NA	Yes	NA	NA	No	0.003	No	NA,NA	NA	NA
chr14:19392820	424680	INS	1795	0.8856	0.3926	24	NA	NA	NA	NA	NA	NA	NA	NA	open_chromatin_region	Yes	NA	NA	No	0.002	Yes	NA,NA	NA	NA
chr14:19393040	424681	DEL	297	0.8407	0.6281	1	NA	NA	NA	NA	NA	NA	NA	NA	open_chromatin_region	Yes	NA	HPRC,HGSVC	No	0.252	No	NA,NA	NA	NA
chr14:19393453	424682	DEL	178	0.908	0.3463	48	NA	NA	NA	NA	NA	NA	NA	NA	NA	Yes	NA	HGSVC	No	0.049	Yes	NA,NA	NA	NA
chr14:19396002	424683	INS	324	0.9735	0.177	3	NA	NA	NA	NA	NA	NA	NA	NA	NA	Yes	NA	NA	No	0.352	Yes	NA,NA	NA	NA
chr14:19408942	424684	DEL	2656	0.8669	0.5582	246	POTEG(0.99273,0.346)	NA	NA	NA	POTEG(0.99273,0.346)	NA	NA	NA	NA	Yes	NA	HPRC,HGSVC	No	1.636	Yes	NA,NA	NA	NA
chr14:19422768	424685	DEL	99	0.9011	0.3519	1	POTEG(0.99273,0.346)	NA	NA	NA	NA	NA	NA	NA	NA	Yes	NA	NA	No	2.425	No	NA,NA	NA	NA
chr14:19423977	424686	INS	336	0.8975	0.641	20	POTEG(0.99273,0.346)	NA	NA	NA	NA	NA	NA	NA	NA	Yes	NA	NA	Yes	0.223	Yes	NA,NA	NA	NA
chr14:19424483	424687	INS	758	0.8652	0.4591	14	POTEG(0.99273,0.346)	NA	NA	NA	NA	NA	NA	NA	NA	Yes	NA	NA	No	0.223	Yes	NA,NA	NA	NA
chr14:19426183	424689	INS	318	0.8477	0.5642	445	POTEG(0.99273,0.346)	NA	NA	NA	NA	NA	NA	NA	NA	Yes	NA	HPRC,HGSVC,1KG-ONT	No	0.223	Yes	NA,NA	NA	NA
chr14:19426183	424688	INS	338	0.8491	0.5885	312	POTEG(0.99273,0.346)	NA	NA	NA	NA	NA	NA	NA	NA	Yes	NA	HPRC,HGSVC,1KG-ONT	No	0.223	Yes	NA,NA	NA	NA
chr14:19432367	424690	DEL	64	0.9425	0.234	14	POTEG(0.99273,0.346)	NA	NA	NA	NA	NA	NA	NA	NA	Yes	NA	HPRC,HGSVC,1KG-ONT	No	1.913	No	NA,NA	NA	NA
chr14:19432376	424691	DEL	56	0.8567	0.5336	12	POTEG(0.99273,0.346)	NA	NA	NA	NA	NA	NA	NA	NA	Yes	NA	HPRC,HGSVC	No	1.83	Yes	NA,NA	NA	NA
chr14:19432377	424692	DEL	82	0.8087	0.6752	13	POTEG(0.99273,0.346)	NA	NA	NA	NA	NA	NA	NA	NA	Yes	NA	HPRC,HGSVC,1KG-ONT	No	2.388	Yes	NA,NA	NA	NA
chr14:19432378	424693	DEL	104	0.8399	0.5729	102	POTEG(0.99273,0.346)	NA	NA	NA	NA	NA	NA	NA	NA	Yes	NA	HPRC,HGSVC,1KG-ONT	No	2.52	Yes	NA,NA	NA	NA
chr14:19432384	424694	DEL	98	0.8906	0.4184	18	POTEG(0.99273,0.346)	NA	NA	NA	NA	NA	NA	NA	NA	Yes	NA	HPRC,HGSVC,1KG-ONT	No	2.52	Yes	NA,NA	NA	NA
chr14:19432390	424696	INS	86	0.8583	0.5473	16	POTEG(0.99273,0.346)	NA	NA	NA	NA	NA	NA	NA	NA	Yes	NA	HPRC,HGSVC,1KG-ONT	Yes	0.193	No	NA,NA	NA	NA
chr14:19432390	424695	INS	80	0.8309	0.6114	21	POTEG(0.99273,0.346)	NA	NA	NA	NA	NA	NA	NA	NA	Yes	NA	HPRC,HGSVC,1KG-ONT	Yes	0.193	Yes	NA,NA	NA	NA
chr14:19432392	424698	INS	95	0.8172	0.6623	9	POTEG(0.99273,0.346)	NA	NA	NA	NA	NA	NA	NA	NA	Yes	NA	HPRC,HGSVC,1KG-ONT	Yes	0.193	No	NA,NA	NA	NA
chr14:19432392	424697	INS	54	0.856	0.5464	3	POTEG(0.99273,0.346)	NA	NA	NA	NA	NA	NA	NA	NA	Yes	NA	HPRC,1KG-ONT	Yes	0.193	No	NA,NA	NA	NA
chr14:19432394	424699	DEL	88	0.9766	0.0895	118	POTEG(0.99273,0.346)	NA	NA	NA	NA	NA	NA	NA	NA	Yes	NA	HPRC,HGSVC,1KG-ONT	No	2.52	Yes	NA,NA	NA	NA
chr14:19432395	424700	DEL	72	0.8703	0.4673	54	POTEG(0.99273,0.346)	NA	NA	NA	NA	NA	NA	NA	NA	Yes	NA	HPRC,HGSVC,1KG-ONT	No	2.52	Yes	NA,NA	NA	NA
chr14:19432404	424701	DEL	76	0.8008	0.697	117	POTEG(0.99273,0.346)	NA	NA	NA	NA	NA	NA	NA	NA	Yes	NA	HPRC,HGSVC,1KG-ONT	No	2.52	Yes	NA,NA	NA	NA
chr14:19432407	424702	INS	94	0.8977	0.3823	11	POTEG(0.99273,0.346)	NA	NA	NA	NA	NA	NA	NA	NA	Yes	NA	HPRC,HGSVC,1KG-ONT	Yes	0.193	No	NA,NA	NA	NA
chr14:19432434	424703	INS	74	0.8598	0.5183	53	POTEG(0.99273,0.346)	NA	NA	NA	NA	NA	NA	NA	NA	Yes	NA	HPRC,HGSVC,1KG-ONT	Yes	0.193	Yes	NA,NA	NA	NA
chr14:19433942	424704	INS	111	0.8219	0.641	1	POTEG(0.99273,0.346)	NA	NA	NA	POTEG(0.99273,0.346)	NA	NA	NA	NA	Yes	NA	HPRC,HGSVC,1KG-ONT	No	1.646	No	NA,NA	NA	NA
chr14:19434026	424705	DEL	111	0.8717	0.4954	18	POTEG(0.99273,0.346)	NA	NA	NA	POTEG(0.99273,0.346)	NA	NA	NA	NA	Yes	NA	NA	No	3.11	Yes	NA,NA	NA	NA
chr14:19434890	424708	INS	77	0.8105	0.6715	31	NA	NA	NA	NA	NA	NA	NA	NA	NA	Yes	NA	HPRC,HGSVC	No	0.0	Yes	NA,NA	NA	NA
chr14:19434890	424707	INS	64	0.883	0.4541	181	NA	NA	NA	NA	NA	NA	NA	NA	NA	Yes	NA	HPRC,HGSVC	No	0.0	Yes	NA,NA	NA	NA
chr14:19434905	424709	INS	66	0.834	0.6123	6	NA	NA	NA	NA	NA	NA	NA	NA	NA	Yes	NA	HPRC,HGSVC	No	0.0	No	NA,NA	NA	NA
chr14:19434934	424717	INS	105	0.8328	0.595	18	NA	NA	NA	NA	NA	NA	NA	NA	NA	Yes	NA	HPRC,HGSVC,1KG-ONT	No	0.0	No	NA,NA	NA	NA
chr14:19434934	424722	DEL	104	0.8788	0.453	9	NA	NA	NA	NA	NA	NA	NA	NA	NA	Yes	NA	HGSVC	Yes	0.709	No	NA,NA	NA	NA
chr14:19434934	424721	DEL	91	0.9243	0.2956	27	NA	NA	NA	NA	NA	NA	NA	NA	NA	Yes	NA	HPRC,HGSVC	Yes	0.126	Yes	NA,NA	NA	NA
chr14:19434934	424720	DEL	78	0.879	0.4377	16	NA	NA	NA	NA	NA	NA	NA	NA	NA	Yes	NA	HPRC,HGSVC	Yes	0.179	Yes	NA,NA	NA	NA
chr14:19434934	424719	DEL	65	0.897	0.39	30	NA	NA	NA	NA	NA	NA	NA	NA	NA	Yes	NA	HPRC,HGSVC	Yes	0.181	Yes	NA,NA	NA	NA
chr14:19434934	424718	DEL	52	0.8071	0.6564	25	NA	NA	NA	NA	NA	NA	NA	NA	NA	Yes	NA	HPRC,HGSVC	Yes	0.104	Yes	NA,NA	NA	NA
chr14:19434934	424716	INS	117	0.9326	0.2491	3	NA	NA	NA	NA	NA	NA	NA	NA	NA	Yes	NA	HGSVC,1KG-ONT	No	0.0	No	NA,NA	NA	NA
chr14:19434934	424715	INS	91	0.8587	0.6731	15	NA	NA	NA	NA	NA	NA	NA	NA	NA	Yes	NA	HPRC,HGSVC,1KG-ONT	No	0.0	No	NA,NA	NA	NA
chr14:19434934	424714	INS	65	0.9354	0.257	22	NA	NA	NA	NA	NA	NA	NA	NA	NA	Yes	NA	HPRC,HGSVC	No	0.0	Yes	NA,NA	NA	NA
chr14:19434934	424713	INS	103	0.8588	0.5612	24	NA	NA	NA	NA	NA	NA	NA	NA	NA	Yes	NA	HPRC,HGSVC,1KG-ONT	No	0.0	No	NA,NA	NA	NA
chr14:19434934	424712	INS	77	0.8315	0.6251	17	NA	NA	NA	NA	NA	NA	NA	NA	NA	Yes	NA	HPRC,HGSVC	No	0.0	Yes	NA,NA	NA	NA
chr14:19434934	424711	INS	131	0.8473	0.6384	8	NA	NA	NA	NA	NA	NA	NA	NA	NA	Yes	NA	HPRC,HGSVC,1KG-ONT	No	0.0	No	NA,NA	NA	NA
chr14:19434934	424710	INS	90	0.9117	0.3219	26	NA	NA	NA	NA	NA	NA	NA	NA	NA	Yes	NA	HPRC,HGSVC,1KG-ONT	No	0.0	No	NA,NA	NA	NA
chr14:19434941	424723	INS	66	0.9017	0.3639	15	NA	NA	NA	NA	NA	NA	NA	NA	NA	Yes	NA	HPRC,HGSVC	No	0.0	No	NA,NA	NA	NA
chr14:19434943	424724	DEL	71	0.9275	0.3222	20	NA	NA	NA	NA	NA	NA	NA	NA	NA	Yes	NA	HPRC,HGSVC	Yes	0.142	Yes	NA,NA	NA	NA
chr14:19434947	424726	INS	64	0.8544	0.5321	10	NA	NA	NA	NA	NA	NA	NA	NA	NA	Yes	NA	HPRC,HGSVC	No	0.0	Yes	NA,NA	NA	NA
chr14:19434947	424725	INS	51	0.8639	0.5203	159	NA	NA	NA	NA	NA	NA	NA	NA	NA	Yes	NA	HPRC,HGSVC	No	0.0	Yes	NA,NA	NA	NA
chr14:19434949	424728	DEL	59	0.9711	0.1581	80	NA	NA	NA	NA	NA	NA	NA	NA	NA	Yes	NA	HPRC,HGSVC	Yes	0.123	Yes	NA,NA	NA	NA
chr14:19434949	424727	INS	71	0.9002	0.3908	4	NA	NA	NA	NA	NA	NA	NA	NA	NA	Yes	NA	HPRC,HGSVC	No	0.0	No	NA,NA	NA	NA
chr14:19434950	424729	INS	58	0.8045	0.6736	2	NA	NA	NA	NA	NA	NA	NA	NA	NA	Yes	NA	HPRC,HGSVC	No	0.0	No	NA,NA	NA	NA
chr14:19434957	424730	INS	74	0.8277	0.6125	7	NA	NA	NA	NA	NA	NA	NA	NA	NA	Yes	NA	HPRC,HGSVC	No	0.232	Yes	NA,NA	NA	NA
chr14:19434960	424731	INS	54	0.8058	0.6747	23	NA	NA	NA	NA	NA	NA	NA	NA	NA	Yes	NA	HPRC,HGSVC	No	0.232	Yes	NA,NA	NA	NA
chr14:19434998	424733	DEL	57	0.9084	0.5062	22	NA	NA	NA	NA	NA	NA	NA	NA	NA	Yes	NA	HPRC,HGSVC	No	0.096	No	NA,NA	NA	NA
chr14:19443213	424734	DEL	79	0.8558	0.5315	23	NA	NA	NA	NA	NA	NA	NA	NA	NA	Yes	NA	HGSVC	No	0.39	No	NA,NA	NA	NA
chr14:19443236	424735	DEL	153	0.9786	0.1501	16	NA	NA	NA	NA	NA	NA	NA	NA	NA	Yes	NA	HPRC,HGSVC,1KG-ONT	No	0.372	No	NA,NA	NA	NA
chr14:19483117	424736	DEL	189	0.8134	0.6851	19	NA	NA	NA	NA	NA	NA	NA	NA	NA	Yes	NA	NA	No	0.144	Yes	NA,NA	NA	NA
chr14:19493603	424737	INS	253	0.8487	0.55	1035	NA	NA	NA	NA	NA	NA	NA	NA	NA	Yes	NA	HGSVC,1KG-ONT	No	8.522	Yes	NA,NA	NA	NA
chr14:19499821	424738	INS	287	0.8823	0.5991	6	NA	NA	NA	NA	NA	NA	NA	NA	NA	Yes	NA	HPRC,HGSVC	No	5.295	Yes	NA,NA	NA	NA
chr14:19635623	424740	DEL	56	0.8976	0.3651	9	NA	NA	NA	NA	NA	NA	NA	NA	NA	Yes	NA	NA	No	0.342	Yes	NA,NA	NA	NA
chr14:19635623	424739	DEL	52	0.8274	0.6127	17	NA	NA	NA	NA	NA	NA	NA	NA	NA	Yes	NA	NA	No	0.342	Yes	NA,NA	NA	NA
chr14:19652390	424741	DEL	54	0.8808	0.4301	282	NA	NA	NA	NA	NA	NA	NA	NA	NA	Yes	NA	HPRC,HGSVC,1KG-ONT	No	1.842	Yes	NA,NA	NA	NA
chr14:19659785	424743	INS	256	0.8918	0.3803	398	NA	NA	NA	NA	NA	NA	NA	NA	NA	Yes	NA	HGSVC	No	0.234	Yes	NA,NA	NA	NA
chr14:19660040	424744	INS	512	0.8777	0.4481	31	NA	NA	NA	NA	NA	NA	NA	NA	NA	Yes	NA	NA	No	0.234	Yes	NA,NA	NA	NA
chr14:19668509	424745	DEL	218	0.8886	0.4312	2	NA	NA	NA	NA	NA	NA	NA	NA	enhancer	Yes	ID=14-19668725-19668738-GAGC;MOTIFS=GAGC;STRUC=<TR1049192>	NA	Yes	0.952	No	NA,NA	NA	NA
chr14:19668644	424746	DEL	57	0.873	0.4723	29	NA	NA	NA	NA	NA	NA	NA	NA	enhancer	Yes	NA	HGSVC	No	0.03	Yes	NA,NA	NA	NA
chr14:19670209	424752	INS	51	0.8089	0.661	4	NA	NA	NA	NA	NA	NA	NA	NA	NA	Yes	NA	HGSVC	Yes	5.087	Yes	NA,NA	NA	NA
chr14:19670209	424751	INS	62	0.8677	0.504	14	NA	NA	NA	NA	NA	NA	NA	NA	NA	Yes	NA	HGSVC	Yes	5.087	No	NA,NA	NA	NA
chr14:19670209	424750	INS	58	0.8086	0.6971	4	NA	NA	NA	NA	NA	NA	NA	NA	NA	Yes	NA	HGSVC	Yes	5.087	No	NA,NA	NA	NA
chr14:19670209	424749	INS	54	0.7935	0.6987	6	NA	NA	NA	NA	NA	NA	NA	NA	NA	Yes	NA	HGSVC	Yes	5.087	Yes	NA,NA	NA	NA
chr14:19670209	424748	INS	50	0.8525	0.5609	441	NA	NA	NA	NA	NA	NA	NA	NA	NA	Yes	NA	HGSVC	Yes	5.087	Yes	NA,NA	NA	NA
chr14:19670269	424758	INS	73	0.8876	0.3882	26	NA	NA	NA	NA	NA	NA	NA	NA	NA	Yes	NA	HGSVC	Yes	0.094	No	NA,NA	NA	NA
chr14:19670269	424757	INS	69	0.8665	0.4935	119	NA	NA	NA	NA	NA	NA	NA	NA	NA	Yes	NA	HGSVC	Yes	0.094	Yes	NA,NA	NA	NA
chr14:19670269	424756	INS	65	0.9792	0.0894	123	NA	NA	NA	NA	NA	NA	NA	NA	NA	Yes	NA	HGSVC	Yes	0.094	Yes	NA,NA	NA	NA
chr14:19670269	424755	INS	61	0.9358	0.2606	85	NA	NA	NA	NA	NA	NA	NA	NA	NA	Yes	NA	HGSVC	Yes	0.094	Yes	NA,NA	NA	NA
chr14:19670269	424754	INS	57	0.8548	0.5446	68	NA	NA	NA	NA	NA	NA	NA	NA	NA	Yes	NA	HGSVC	Yes	0.094	Yes	NA,NA	NA	NA
chr14:19670269	424753	INS	53	0.8226	0.6743	75	NA	NA	NA	NA	NA	NA	NA	NA	NA	Yes	NA	HGSVC	Yes	0.094	Yes	NA,NA	NA	NA
chr14:19670272	424759	INS	51	0.8358	0.6219	226	NA	NA	NA	NA	NA	NA	NA	NA	NA	Yes	NA	HGSVC	Yes	0.108	Yes	NA,NA	NA	NA
chr14:19682568	424760	INS	1445	0.8921	0.3685	201	NA	NA	NA	NA	NA	NA	NA	NA	NA	Yes	NA	NA	Yes	4.879	Yes	NA,NA	NA	NA
chr14:19684925	424761	DEL	84	0.8858	0.6031	47	NA	NA	NA	NA	NA	NA	NA	NA	NA	Yes	ID=14-19684963-19684983-A;MOTIFS=A;STRUC=<TR1049200>	NA	Yes	0.682	Yes	NA,NA	NA	NA
chr14:19690522	424762	INS	814	0.8389	0.6036	18	NA	NA	NA	NA	NA	NA	NA	NA	NA	Yes	NA	HGSVC	No	8.083	Yes	NA,NA	NA	NA
chr14:19691373	424763	DEL	126	0.8466	0.6319	14	NA	NA	NA	NA	NA	NA	NA	NA	NA	Yes	NA	NA	Yes	5.188	No	NA,NA	NA	NA
chr14:19709917	424764	DEL	2420	0.977	0.0777	1	NA	NA	NA	NA	NA	NA	NA	NA	NA	Yes	ID=14-19710633-19710645-ATT;MOTIFS=ATT;STRUC=<TR1049216>,ID=14-19710672-19710681-GTG;MOTIFS=GTG;STRUC=<TR1049217>,ID=14-19711036-19711045-TC;MOTIFS=TC;STRUC=<TR1049218>,ID=14-19711736-19711748-GAAG;MOTIFS=GAAG;STRUC=<TR1049219>,ID=14-19712171-19712186-ATTTT;MOTIFS=ATTTT;STRUC=<TR1049220>	NA	No	0.444	No	NA,NA	NA	NA
chr14:19713937	424765	DEL	344	0.9504	0.1969	876	NA	NA	NA	NA	NA	NA	NA	NA	NA	Yes	ID=14-19714237-19714285-A;MOTIFS=A;STRUC=(A)n	HPRC,HGSVC,1KG-ONT	No	4.667	Yes	NA,NA	NA	NA
chr14:19776994	424766	DEL	50	0.9477	0.204	15	OR4M1(0.0014888,1.28)	NA	NA	NA	NA	NA	NA	NA	NA	Yes	ID=14-19777007-19777049-AT;MOTIFS=AT;STRUC=<TR1049292>	NA	No	2.597	Yes	NA,NA	NA	NA
chr14:19806315	424767	DEL	55	0.8618	0.5357	9	NA	NA	NA	NA	NA	NA	NA	NA	NA	Yes	NA	NA	Yes	2.775	Yes	NA,NA	NA	NA
chr14:19813844	424768	INS	309	0.9409	0.2522	370	NA	NA	NA	NA	NA	NA	NA	NA	NA	Yes	ID=14-19813841-19813855-T;MOTIFS=T;STRUC=<TR1049344>	HPRC,HGSVC,1KG-ONT	No	2.028	Yes	NA,NA	NA	NA
chr14:19825449	424770	DEL	96	0.9343	0.2442	1	NA	NA	NA	NA	NA	NA	NA	NA	NA	Yes	ID=14-19825526-19825570-TTAT;MOTIFS=TTAT;STRUC=(TTAT)n	NA	No	1.801	No	NA,NA	NA	NA
chr14:19830579	424771	INS	330	0.9484	0.2335	2	NA	NA	NA	NA	NA	NA	NA	NA	NA	Yes	NA	NA	Yes	0.223	No	NA,NA	NA	NA
chr14:19846921	424773	DEL	581	0.8618	0.5054	17	NA	NA	NA	NA	NA	NA	NA	NA	NA	Yes	NA	NA	Yes	5.068	Yes	NA,NA	NA	NA
chr14:19866139	424774	DEL	119	0.978	0.0839	633	NA	NA	NA	NA	NA	NA	NA	NA	NA	No	ID=14-19865996-19866008-CTCA;MOTIFS=CTCA;STRUC=(CTCA)n	HPRC,HGSVC,1KG-ONT	No	0.025	Yes	NA,NA	NA	NA
chr14:19866178	424775	DEL	80	0.8841	0.4282	102	NA	NA	NA	NA	NA	NA	NA	NA	NA	No	ID=14-19865996-19866008-CTCA;MOTIFS=CTCA;STRUC=(CTCA)n	HPRC,HGSVC	No	0.049	Yes	NA,NA	NA	NA
chr14:19866191	424776	DEL	118	0.8369	0.5983	18	NA	NA	NA	NA	NA	NA	NA	NA	NA	No	ID=14-19865996-19866008-CTCA;MOTIFS=CTCA;STRUC=(CTCA)n	HPRC,HGSVC,1KG-ONT	No	0.018	Yes	NA,NA	NA	NA
chr14:19867944	424777	INS	366	0.8889	0.4092	1	NA	NA	NA	NA	NA	NA	NA	NA	NA	No	NA	NA	Yes	0.223	No	NA,NA	NA	NA
chr14:19872262	424778	DEL	456	0.8871	0.4759	14	NA	NA	NA	NA	NA	NA	NA	NA	NA	No	ID=14-19872203-19872212-TA,14-19872211-19872230-TG,14-19872229-19872241-TA,14-19872248-19872257-AT,14-19872263-19872273-TA,14-19872276-19872285-AT,14-19872291-19872303-TA,14-19872302-19872481-ACATATATATACCTATTTATATATATATAC,14-19872304-19872313-AT,14-19872319-19872331-TA,14-19872334-19872343-AT,14-19872349-19872361-TA,14-19872364-19872373-AT,14-19872379-19872391-TA,14-19872394-19872403-AT,14-19872409-19872421-TA,14-19872424-19872433-AT,14-19872439-19872451-TA,14-19872454-19872463-AT,14-19872469-19872483-TA,14-19872486-19872495-AT,14-19872501-19872513-TA,14-19872516-19872525-AT,14-19872531-19872545-TA,14-19872409-19872605-TATATATATATACACATATATATACCTATTTATATATATATACACATATATATACCTATTTA,14-19872533-19872684-TATATATATATACACATATATATACCTATT,14-19872548-19872557-AT,14-19872563-19872575-TA,14-19872578-19872587-AT,14-19872593-19872605-TA,14-19872608-19872617-AT,14-19872623-19872635-TA,14-19872638-19872647-AT,14-19872653-19872665-TA,14-19872668-19872677-AT,14-19872685-19872695-TA,14-19872698-19872707-AT,14-19872713-19872738-TA,14-19872713-19872741-TTTA;MOTIFS=TATATATATATACACATATATATACCTATTTATATATATATACACATATATATACCTATTTA,TG,TA,ACATATATATACCTATTTATATATATATAC,AT,TTTA,TATATATATATACACATATATATACCTATT;STRUC=<VC68952>	1KG-ONT	Yes	0.546	No	NA,NA	NA	NA
chr14:19872263	424779	INS	59	0.9331	0.2516	8	NA	NA	NA	NA	NA	NA	NA	NA	NA	No	ID=14-19872203-19872212-TA,14-19872211-19872230-TG,14-19872229-19872241-TA,14-19872248-19872257-AT,14-19872263-19872273-TA,14-19872276-19872285-AT,14-19872291-19872303-TA,14-19872302-19872481-ACATATATATACCTATTTATATATATATAC,14-19872304-19872313-AT,14-19872319-19872331-TA,14-19872334-19872343-AT,14-19872349-19872361-TA,14-19872364-19872373-AT,14-19872379-19872391-TA,14-19872394-19872403-AT,14-19872409-19872421-TA,14-19872424-19872433-AT,14-19872439-19872451-TA,14-19872454-19872463-AT,14-19872469-19872483-TA,14-19872486-19872495-AT,14-19872501-19872513-TA,14-19872516-19872525-AT,14-19872531-19872545-TA,14-19872409-19872605-TATATATATATACACATATATATACCTATTTATATATATATACACATATATATACCTATTTA,14-19872533-19872684-TATATATATATACACATATATATACCTATT,14-19872548-19872557-AT,14-19872563-19872575-TA,14-19872578-19872587-AT,14-19872593-19872605-TA,14-19872608-19872617-AT,14-19872623-19872635-TA,14-19872638-19872647-AT,14-19872653-19872665-TA,14-19872668-19872677-AT,14-19872685-19872695-TA,14-19872698-19872707-AT,14-19872713-19872738-TA,14-19872713-19872741-TTTA;MOTIFS=TATATATATATACACATATATATACCTATTTATATATATATACACATATATATACCTATTTA,TG,TA,ACATATATATACCTATTTATATATATATAC,AT,TTTA,TATATATATATACACATATATATACCTATT;STRUC=<VC68952>	HPRC,HGSVC,1KG-ONT	No	0.223	Yes	NA,NA	NA	NA
chr14:19872274	424780	INS	52	0.8799	0.473	17	NA	NA	NA	NA	NA	NA	NA	NA	NA	No	ID=14-19872203-19872212-TA,14-19872211-19872230-TG,14-19872229-19872241-TA,14-19872248-19872257-AT,14-19872263-19872273-TA,14-19872276-19872285-AT,14-19872291-19872303-TA,14-19872302-19872481-ACATATATATACCTATTTATATATATATAC,14-19872304-19872313-AT,14-19872319-19872331-TA,14-19872334-19872343-AT,14-19872349-19872361-TA,14-19872364-19872373-AT,14-19872379-19872391-TA,14-19872394-19872403-AT,14-19872409-19872421-TA,14-19872424-19872433-AT,14-19872439-19872451-TA,14-19872454-19872463-AT,14-19872469-19872483-TA,14-19872486-19872495-AT,14-19872501-19872513-TA,14-19872516-19872525-AT,14-19872531-19872545-TA,14-19872409-19872605-TATATATATATACACATATATATACCTATTTATATATATATACACATATATATACCTATTTA,14-19872533-19872684-TATATATATATACACATATATATACCTATT,14-19872548-19872557-AT,14-19872563-19872575-TA,14-19872578-19872587-AT,14-19872593-19872605-TA,14-19872608-19872617-AT,14-19872623-19872635-TA,14-19872638-19872647-AT,14-19872653-19872665-TA,14-19872668-19872677-AT,14-19872685-19872695-TA,14-19872698-19872707-AT,14-19872713-19872738-TA,14-19872713-19872741-TTTA;MOTIFS=TATATATATATACACATATATATACCTATTTATATATATATACACATATATATACCTATTTA,TG,TA,ACATATATATACCTATTTATATATATATAC,AT,TTTA,TATATATATATACACATATATATACCTATT;STRUC=<VC68952>	HPRC,HGSVC,1KG-ONT	No	0.223	Yes	NA,NA	NA	NA
chr14:19872302	424782	INS	88	0.8046	0.6916	50	NA	NA	NA	NA	NA	NA	NA	NA	NA	No	ID=14-19872203-19872212-TA,14-19872211-19872230-TG,14-19872229-19872241-TA,14-19872248-19872257-AT,14-19872263-19872273-TA,14-19872276-19872285-AT,14-19872291-19872303-TA,14-19872302-19872481-ACATATATATACCTATTTATATATATATAC,14-19872304-19872313-AT,14-19872319-19872331-TA,14-19872334-19872343-AT,14-19872349-19872361-TA,14-19872364-19872373-AT,14-19872379-19872391-TA,14-19872394-19872403-AT,14-19872409-19872421-TA,14-19872424-19872433-AT,14-19872439-19872451-TA,14-19872454-19872463-AT,14-19872469-19872483-TA,14-19872486-19872495-AT,14-19872501-19872513-TA,14-19872516-19872525-AT,14-19872531-19872545-TA,14-19872409-19872605-TATATATATATACACATATATATACCTATTTATATATATATACACATATATATACCTATTTA,14-19872533-19872684-TATATATATATACACATATATATACCTATT,14-19872548-19872557-AT,14-19872563-19872575-TA,14-19872578-19872587-AT,14-19872593-19872605-TA,14-19872608-19872617-AT,14-19872623-19872635-TA,14-19872638-19872647-AT,14-19872653-19872665-TA,14-19872668-19872677-AT,14-19872685-19872695-TA,14-19872698-19872707-AT,14-19872713-19872738-TA,14-19872713-19872741-TTTA;MOTIFS=TATATATATATACACATATATATACCTATTTATATATATATACACATATATATACCTATTTA,TG,TA,ACATATATATACCTATTTATATATATATAC,AT,TTTA,TATATATATATACACATATATATACCTATT;STRUC=<VC68952>	HPRC,HGSVC,1KG-ONT	No	0.223	Yes	NA,NA	NA	NA
chr14:19872302	424781	INS	60	0.8754	0.4724	79	NA	NA	NA	NA	NA	NA	NA	NA	NA	No	ID=14-19872203-19872212-TA,14-19872211-19872230-TG,14-19872229-19872241-TA,14-19872248-19872257-AT,14-19872263-19872273-TA,14-19872276-19872285-AT,14-19872291-19872303-TA,14-19872302-19872481-ACATATATATACCTATTTATATATATATAC,14-19872304-19872313-AT,14-19872319-19872331-TA,14-19872334-19872343-AT,14-19872349-19872361-TA,14-19872364-19872373-AT,14-19872379-19872391-TA,14-19872394-19872403-AT,14-19872409-19872421-TA,14-19872424-19872433-AT,14-19872439-19872451-TA,14-19872454-19872463-AT,14-19872469-19872483-TA,14-19872486-19872495-AT,14-19872501-19872513-TA,14-19872516-19872525-AT,14-19872531-19872545-TA,14-19872409-19872605-TATATATATATACACATATATATACCTATTTATATATATATACACATATATATACCTATTTA,14-19872533-19872684-TATATATATATACACATATATATACCTATT,14-19872548-19872557-AT,14-19872563-19872575-TA,14-19872578-19872587-AT,14-19872593-19872605-TA,14-19872608-19872617-AT,14-19872623-19872635-TA,14-19872638-19872647-AT,14-19872653-19872665-TA,14-19872668-19872677-AT,14-19872685-19872695-TA,14-19872698-19872707-AT,14-19872713-19872738-TA,14-19872713-19872741-TTTA;MOTIFS=TATATATATATACACATATATATACCTATTTATATATATATACACATATATATACCTATTTA,TG,TA,ACATATATATACCTATTTATATATATATAC,AT,TTTA,TATATATATATACACATATATATACCTATT;STRUC=<VC68952>	HPRC,HGSVC,1KG-ONT	No	0.223	Yes	NA,NA	NA	NA
chr14:19872358	424783	INS	150	0.8845	0.4334	106	NA	NA	NA	NA	NA	NA	NA	NA	NA	No	ID=14-19872203-19872212-TA,14-19872211-19872230-TG,14-19872229-19872241-TA,14-19872248-19872257-AT,14-19872263-19872273-TA,14-19872276-19872285-AT,14-19872291-19872303-TA,14-19872302-19872481-ACATATATATACCTATTTATATATATATAC,14-19872304-19872313-AT,14-19872319-19872331-TA,14-19872334-19872343-AT,14-19872349-19872361-TA,14-19872364-19872373-AT,14-19872379-19872391-TA,14-19872394-19872403-AT,14-19872409-19872421-TA,14-19872424-19872433-AT,14-19872439-19872451-TA,14-19872454-19872463-AT,14-19872469-19872483-TA,14-19872486-19872495-AT,14-19872501-19872513-TA,14-19872516-19872525-AT,14-19872531-19872545-TA,14-19872409-19872605-TATATATATATACACATATATATACCTATTTATATATATATACACATATATATACCTATTTA,14-19872533-19872684-TATATATATATACACATATATATACCTATT,14-19872548-19872557-AT,14-19872563-19872575-TA,14-19872578-19872587-AT,14-19872593-19872605-TA,14-19872608-19872617-AT,14-19872623-19872635-TA,14-19872638-19872647-AT,14-19872653-19872665-TA,14-19872668-19872677-AT,14-19872685-19872695-TA,14-19872698-19872707-AT,14-19872713-19872738-TA,14-19872713-19872741-TTTA;MOTIFS=TATATATATATACACATATATATACCTATTTATATATATATACACATATATATACCTATTTA,TG,TA,ACATATATATACCTATTTATATATATATAC,AT,TTTA,TATATATATATACACATATATATACCTATT;STRUC=<VC68952>	HPRC,HGSVC	No	0.223	Yes	NA,NA	NA	NA
chr14:19872462	424784	INS	136	0.8198	0.641	8	NA	NA	NA	NA	NA	NA	NA	NA	NA	No	ID=14-19872203-19872212-TA,14-19872211-19872230-TG,14-19872229-19872241-TA,14-19872248-19872257-AT,14-19872263-19872273-TA,14-19872276-19872285-AT,14-19872291-19872303-TA,14-19872302-19872481-ACATATATATACCTATTTATATATATATAC,14-19872304-19872313-AT,14-19872319-19872331-TA,14-19872334-19872343-AT,14-19872349-19872361-TA,14-19872364-19872373-AT,14-19872379-19872391-TA,14-19872394-19872403-AT,14-19872409-19872421-TA,14-19872424-19872433-AT,14-19872439-19872451-TA,14-19872454-19872463-AT,14-19872469-19872483-TA,14-19872486-19872495-AT,14-19872501-19872513-TA,14-19872516-19872525-AT,14-19872531-19872545-TA,14-19872409-19872605-TATATATATATACACATATATATACCTATTTATATATATATACACATATATATACCTATTTA,14-19872533-19872684-TATATATATATACACATATATATACCTATT,14-19872548-19872557-AT,14-19872563-19872575-TA,14-19872578-19872587-AT,14-19872593-19872605-TA,14-19872608-19872617-AT,14-19872623-19872635-TA,14-19872638-19872647-AT,14-19872653-19872665-TA,14-19872668-19872677-AT,14-19872685-19872695-TA,14-19872698-19872707-AT,14-19872713-19872738-TA,14-19872713-19872741-TTTA;MOTIFS=TATATATATATACACATATATATACCTATTTATATATATATACACATATATATACCTATTTA,TG,TA,ACATATATATACCTATTTATATATATATAC,AT,TTTA,TATATATATATACACATATATATACCTATT;STRUC=<VC68952>	HPRC,HGSVC	No	0.223	Yes	NA,NA	NA	NA
chr14:19872471	424786	INS	180	0.8713	0.5072	172	NA	NA	NA	NA	NA	NA	NA	NA	NA	No	ID=14-19872203-19872212-TA,14-19872211-19872230-TG,14-19872229-19872241-TA,14-19872248-19872257-AT,14-19872263-19872273-TA,14-19872276-19872285-AT,14-19872291-19872303-TA,14-19872302-19872481-ACATATATATACCTATTTATATATATATAC,14-19872304-19872313-AT,14-19872319-19872331-TA,14-19872334-19872343-AT,14-19872349-19872361-TA,14-19872364-19872373-AT,14-19872379-19872391-TA,14-19872394-19872403-AT,14-19872409-19872421-TA,14-19872424-19872433-AT,14-19872439-19872451-TA,14-19872454-19872463-AT,14-19872469-19872483-TA,14-19872486-19872495-AT,14-19872501-19872513-TA,14-19872516-19872525-AT,14-19872531-19872545-TA,14-19872409-19872605-TATATATATATACACATATATATACCTATTTATATATATATACACATATATATACCTATTTA,14-19872533-19872684-TATATATATATACACATATATATACCTATT,14-19872548-19872557-AT,14-19872563-19872575-TA,14-19872578-19872587-AT,14-19872593-19872605-TA,14-19872608-19872617-AT,14-19872623-19872635-TA,14-19872638-19872647-AT,14-19872653-19872665-TA,14-19872668-19872677-AT,14-19872685-19872695-TA,14-19872698-19872707-AT,14-19872713-19872738-TA,14-19872713-19872741-TTTA;MOTIFS=TATATATATATACACATATATATACCTATTTATATATATATACACATATATATACCTATTTA,TG,TA,ACATATATATACCTATTTATATATATATAC,AT,TTTA,TATATATATATACACATATATATACCTATT;STRUC=<VC68952>	HPRC,HGSVC	No	0.223	Yes	NA,NA	NA	NA
chr14:19872471	424785	INS	88	0.8799	0.4502	72	NA	NA	NA	NA	NA	NA	NA	NA	NA	No	ID=14-19872203-19872212-TA,14-19872211-19872230-TG,14-19872229-19872241-TA,14-19872248-19872257-AT,14-19872263-19872273-TA,14-19872276-19872285-AT,14-19872291-19872303-TA,14-19872302-19872481-ACATATATATACCTATTTATATATATATAC,14-19872304-19872313-AT,14-19872319-19872331-TA,14-19872334-19872343-AT,14-19872349-19872361-TA,14-19872364-19872373-AT,14-19872379-19872391-TA,14-19872394-19872403-AT,14-19872409-19872421-TA,14-19872424-19872433-AT,14-19872439-19872451-TA,14-19872454-19872463-AT,14-19872469-19872483-TA,14-19872486-19872495-AT,14-19872501-19872513-TA,14-19872516-19872525-AT,14-19872531-19872545-TA,14-19872409-19872605-TATATATATATACACATATATATACCTATTTATATATATATACACATATATATACCTATTTA,14-19872533-19872684-TATATATATATACACATATATATACCTATT,14-19872548-19872557-AT,14-19872563-19872575-TA,14-19872578-19872587-AT,14-19872593-19872605-TA,14-19872608-19872617-AT,14-19872623-19872635-TA,14-19872638-19872647-AT,14-19872653-19872665-TA,14-19872668-19872677-AT,14-19872685-19872695-TA,14-19872698-19872707-AT,14-19872713-19872738-TA,14-19872713-19872741-TTTA;MOTIFS=TATATATATATACACATATATATACCTATTTATATATATATACACATATATATACCTATTTA,TG,TA,ACATATATATACCTATTTATATATATATAC,AT,TTTA,TATATATATATACACATATATATACCTATT;STRUC=<VC68952>	HPRC,HGSVC,1KG-ONT	No	0.223	Yes	NA,NA	NA	NA
chr14:19872483	424787	DEL	230	0.9019	0.3558	15	NA	NA	NA	NA	NA	NA	NA	NA	NA	No	ID=14-19872203-19872212-TA,14-19872211-19872230-TG,14-19872229-19872241-TA,14-19872248-19872257-AT,14-19872263-19872273-TA,14-19872276-19872285-AT,14-19872291-19872303-TA,14-19872302-19872481-ACATATATATACCTATTTATATATATATAC,14-19872304-19872313-AT,14-19872319-19872331-TA,14-19872334-19872343-AT,14-19872349-19872361-TA,14-19872364-19872373-AT,14-19872379-19872391-TA,14-19872394-19872403-AT,14-19872409-19872421-TA,14-19872424-19872433-AT,14-19872439-19872451-TA,14-19872454-19872463-AT,14-19872469-19872483-TA,14-19872486-19872495-AT,14-19872501-19872513-TA,14-19872516-19872525-AT,14-19872531-19872545-TA,14-19872409-19872605-TATATATATATACACATATATATACCTATTTATATATATATACACATATATATACCTATTTA,14-19872533-19872684-TATATATATATACACATATATATACCTATT,14-19872548-19872557-AT,14-19872563-19872575-TA,14-19872578-19872587-AT,14-19872593-19872605-TA,14-19872608-19872617-AT,14-19872623-19872635-TA,14-19872638-19872647-AT,14-19872653-19872665-TA,14-19872668-19872677-AT,14-19872685-19872695-TA,14-19872698-19872707-AT,14-19872713-19872738-TA,14-19872713-19872741-TTTA;MOTIFS=TATATATATATACACATATATATACCTATTTATATATATATACACATATATATACCTATTTA,TG,TA,ACATATATATACCTATTTATATATATATAC,AT,TTTA,TATATATATATACACATATATATACCTATT;STRUC=<VC68952>	NA	No	0.573	No	NA,NA	NA	NA
chr14:19872533	424788	INS	118	0.8696	0.4661	49	NA	NA	NA	NA	NA	NA	NA	NA	NA	No	ID=14-19872203-19872212-TA,14-19872211-19872230-TG,14-19872229-19872241-TA,14-19872248-19872257-AT,14-19872263-19872273-TA,14-19872276-19872285-AT,14-19872291-19872303-TA,14-19872302-19872481-ACATATATATACCTATTTATATATATATAC,14-19872304-19872313-AT,14-19872319-19872331-TA,14-19872334-19872343-AT,14-19872349-19872361-TA,14-19872364-19872373-AT,14-19872379-19872391-TA,14-19872394-19872403-AT,14-19872409-19872421-TA,14-19872424-19872433-AT,14-19872439-19872451-TA,14-19872454-19872463-AT,14-19872469-19872483-TA,14-19872486-19872495-AT,14-19872501-19872513-TA,14-19872516-19872525-AT,14-19872531-19872545-TA,14-19872409-19872605-TATATATATATACACATATATATACCTATTTATATATATATACACATATATATACCTATTTA,14-19872533-19872684-TATATATATATACACATATATATACCTATT,14-19872548-19872557-AT,14-19872563-19872575-TA,14-19872578-19872587-AT,14-19872593-19872605-TA,14-19872608-19872617-AT,14-19872623-19872635-TA,14-19872638-19872647-AT,14-19872653-19872665-TA,14-19872668-19872677-AT,14-19872685-19872695-TA,14-19872698-19872707-AT,14-19872713-19872738-TA,14-19872713-19872741-TTTA;MOTIFS=TATATATATATACACATATATATACCTATTTATATATATATACACATATATATACCTATTTA,TG,TA,ACATATATATACCTATTTATATATATATAC,AT,TTTA,TATATATATATACACATATATATACCTATT;STRUC=<VC68952>	HPRC,HGSVC,1KG-ONT	No	0.223	Yes	NA,NA	NA	NA
chr14:19872647	424789	DEL	66	0.9651	0.144	6	NA	NA	NA	NA	NA	NA	NA	NA	NA	No	ID=14-19872203-19872212-TA,14-19872211-19872230-TG,14-19872229-19872241-TA,14-19872248-19872257-AT,14-19872263-19872273-TA,14-19872276-19872285-AT,14-19872291-19872303-TA,14-19872302-19872481-ACATATATATACCTATTTATATATATATAC,14-19872304-19872313-AT,14-19872319-19872331-TA,14-19872334-19872343-AT,14-19872349-19872361-TA,14-19872364-19872373-AT,14-19872379-19872391-TA,14-19872394-19872403-AT,14-19872409-19872421-TA,14-19872424-19872433-AT,14-19872439-19872451-TA,14-19872454-19872463-AT,14-19872469-19872483-TA,14-19872486-19872495-AT,14-19872501-19872513-TA,14-19872516-19872525-AT,14-19872531-19872545-TA,14-19872409-19872605-TATATATATATACACATATATATACCTATTTATATATATATACACATATATATACCTATTTA,14-19872533-19872684-TATATATATATACACATATATATACCTATT,14-19872548-19872557-AT,14-19872563-19872575-TA,14-19872578-19872587-AT,14-19872593-19872605-TA,14-19872608-19872617-AT,14-19872623-19872635-TA,14-19872638-19872647-AT,14-19872653-19872665-TA,14-19872668-19872677-AT,14-19872685-19872695-TA,14-19872698-19872707-AT,14-19872713-19872738-TA,14-19872713-19872741-TTTA;MOTIFS=TATATATATATACACATATATATACCTATTTATATATATATACACATATATATACCTATTTA,TG,TA,ACATATATATACCTATTTATATATATATAC,AT,TTTA,TATATATATATACACATATATATACCTATT;STRUC=<VC68952>	1KG-ONT	No	0.555	Yes	NA,NA	NA	NA
chr14:19872655	424790	INS	196	0.8252	0.6311	15	NA	NA	NA	NA	NA	NA	NA	NA	NA	No	ID=14-19872203-19872212-TA,14-19872211-19872230-TG,14-19872229-19872241-TA,14-19872248-19872257-AT,14-19872263-19872273-TA,14-19872276-19872285-AT,14-19872291-19872303-TA,14-19872302-19872481-ACATATATATACCTATTTATATATATATAC,14-19872304-19872313-AT,14-19872319-19872331-TA,14-19872334-19872343-AT,14-19872349-19872361-TA,14-19872364-19872373-AT,14-19872379-19872391-TA,14-19872394-19872403-AT,14-19872409-19872421-TA,14-19872424-19872433-AT,14-19872439-19872451-TA,14-19872454-19872463-AT,14-19872469-19872483-TA,14-19872486-19872495-AT,14-19872501-19872513-TA,14-19872516-19872525-AT,14-19872531-19872545-TA,14-19872409-19872605-TATATATATATACACATATATATACCTATTTATATATATATACACATATATATACCTATTTA,14-19872533-19872684-TATATATATATACACATATATATACCTATT,14-19872548-19872557-AT,14-19872563-19872575-TA,14-19872578-19872587-AT,14-19872593-19872605-TA,14-19872608-19872617-AT,14-19872623-19872635-TA,14-19872638-19872647-AT,14-19872653-19872665-TA,14-19872668-19872677-AT,14-19872685-19872695-TA,14-19872698-19872707-AT,14-19872713-19872738-TA,14-19872713-19872741-TTTA;MOTIFS=TATATATATATACACATATATATACCTATTTATATATATATACACATATATATACCTATTTA,TG,TA,ACATATATATACCTATTTATATATATATAC,AT,TTTA,TATATATATATACACATATATATACCTATT;STRUC=<VC68952>	HPRC,HGSVC	No	0.223	Yes	NA,NA	NA	NA
chr14:19872713	424801	INS	56	0.8035	0.6841	14	NA	NA	NA	NA	NA	NA	NA	NA	NA	No	ID=14-19872203-19872212-TA,14-19872211-19872230-TG,14-19872229-19872241-TA,14-19872248-19872257-AT,14-19872263-19872273-TA,14-19872276-19872285-AT,14-19872291-19872303-TA,14-19872302-19872481-ACATATATATACCTATTTATATATATATAC,14-19872304-19872313-AT,14-19872319-19872331-TA,14-19872334-19872343-AT,14-19872349-19872361-TA,14-19872364-19872373-AT,14-19872379-19872391-TA,14-19872394-19872403-AT,14-19872409-19872421-TA,14-19872424-19872433-AT,14-19872439-19872451-TA,14-19872454-19872463-AT,14-19872469-19872483-TA,14-19872486-19872495-AT,14-19872501-19872513-TA,14-19872516-19872525-AT,14-19872531-19872545-TA,14-19872409-19872605-TATATATATATACACATATATATACCTATTTATATATATATACACATATATATACCTATTTA,14-19872533-19872684-TATATATATATACACATATATATACCTATT,14-19872548-19872557-AT,14-19872563-19872575-TA,14-19872578-19872587-AT,14-19872593-19872605-TA,14-19872608-19872617-AT,14-19872623-19872635-TA,14-19872638-19872647-AT,14-19872653-19872665-TA,14-19872668-19872677-AT,14-19872685-19872695-TA,14-19872698-19872707-AT,14-19872713-19872738-TA,14-19872713-19872741-TTTA;MOTIFS=TATATATATATACACATATATATACCTATTTATATATATATACACATATATATACCTATTTA,TG,TA,ACATATATATACCTATTTATATATATATAC,AT,TTTA,TATATATATATACACATATATATACCTATT;STRUC=<VC68952>	HPRC,HGSVC,1KG-ONT	No	0.328	No	NA,NA	NA	NA
chr14:19872713	424800	INS	62	0.8747	0.4713	9	NA	NA	NA	NA	NA	NA	NA	NA	NA	No	ID=14-19872203-19872212-TA,14-19872211-19872230-TG,14-19872229-19872241-TA,14-19872248-19872257-AT,14-19872263-19872273-TA,14-19872276-19872285-AT,14-19872291-19872303-TA,14-19872302-19872481-ACATATATATACCTATTTATATATATATAC,14-19872304-19872313-AT,14-19872319-19872331-TA,14-19872334-19872343-AT,14-19872349-19872361-TA,14-19872364-19872373-AT,14-19872379-19872391-TA,14-19872394-19872403-AT,14-19872409-19872421-TA,14-19872424-19872433-AT,14-19872439-19872451-TA,14-19872454-19872463-AT,14-19872469-19872483-TA,14-19872486-19872495-AT,14-19872501-19872513-TA,14-19872516-19872525-AT,14-19872531-19872545-TA,14-19872409-19872605-TATATATATATACACATATATATACCTATTTATATATATATACACATATATATACCTATTTA,14-19872533-19872684-TATATATATATACACATATATATACCTATT,14-19872548-19872557-AT,14-19872563-19872575-TA,14-19872578-19872587-AT,14-19872593-19872605-TA,14-19872608-19872617-AT,14-19872623-19872635-TA,14-19872638-19872647-AT,14-19872653-19872665-TA,14-19872668-19872677-AT,14-19872685-19872695-TA,14-19872698-19872707-AT,14-19872713-19872738-TA,14-19872713-19872741-TTTA;MOTIFS=TATATATATATACACATATATATACCTATTTATATATATATACACATATATATACCTATTTA,TG,TA,ACATATATATACCTATTTATATATATATAC,AT,TTTA,TATATATATATACACATATATATACCTATT;STRUC=<VC68952>	HPRC,HGSVC,1KG-ONT	No	0.328	No	NA,NA	NA	NA
chr14:19872713	424799	INS	88	0.8647	0.4892	2	NA	NA	NA	NA	NA	NA	NA	NA	NA	No	ID=14-19872203-19872212-TA,14-19872211-19872230-TG,14-19872229-19872241-TA,14-19872248-19872257-AT,14-19872263-19872273-TA,14-19872276-19872285-AT,14-19872291-19872303-TA,14-19872302-19872481-ACATATATATACCTATTTATATATATATAC,14-19872304-19872313-AT,14-19872319-19872331-TA,14-19872334-19872343-AT,14-19872349-19872361-TA,14-19872364-19872373-AT,14-19872379-19872391-TA,14-19872394-19872403-AT,14-19872409-19872421-TA,14-19872424-19872433-AT,14-19872439-19872451-TA,14-19872454-19872463-AT,14-19872469-19872483-TA,14-19872486-19872495-AT,14-19872501-19872513-TA,14-19872516-19872525-AT,14-19872531-19872545-TA,14-19872409-19872605-TATATATATATACACATATATATACCTATTTATATATATATACACATATATATACCTATTTA,14-19872533-19872684-TATATATATATACACATATATATACCTATT,14-19872548-19872557-AT,14-19872563-19872575-TA,14-19872578-19872587-AT,14-19872593-19872605-TA,14-19872608-19872617-AT,14-19872623-19872635-TA,14-19872638-19872647-AT,14-19872653-19872665-TA,14-19872668-19872677-AT,14-19872685-19872695-TA,14-19872698-19872707-AT,14-19872713-19872738-TA,14-19872713-19872741-TTTA;MOTIFS=TATATATATATACACATATATATACCTATTTATATATATATACACATATATATACCTATTTA,TG,TA,ACATATATATACCTATTTATATATATATAC,AT,TTTA,TATATATATATACACATATATATACCTATT;STRUC=<VC68952>	HPRC,HGSVC,1KG-ONT	No	0.328	No	NA,NA	NA	NA
chr14:19872713	424798	INS	112	0.8152	0.6982	79	NA	NA	NA	NA	NA	NA	NA	NA	NA	No	ID=14-19872203-19872212-TA,14-19872211-19872230-TG,14-19872229-19872241-TA,14-19872248-19872257-AT,14-19872263-19872273-TA,14-19872276-19872285-AT,14-19872291-19872303-TA,14-19872302-19872481-ACATATATATACCTATTTATATATATATAC,14-19872304-19872313-AT,14-19872319-19872331-TA,14-19872334-19872343-AT,14-19872349-19872361-TA,14-19872364-19872373-AT,14-19872379-19872391-TA,14-19872394-19872403-AT,14-19872409-19872421-TA,14-19872424-19872433-AT,14-19872439-19872451-TA,14-19872454-19872463-AT,14-19872469-19872483-TA,14-19872486-19872495-AT,14-19872501-19872513-TA,14-19872516-19872525-AT,14-19872531-19872545-TA,14-19872409-19872605-TATATATATATACACATATATATACCTATTTATATATATATACACATATATATACCTATTTA,14-19872533-19872684-TATATATATATACACATATATATACCTATT,14-19872548-19872557-AT,14-19872563-19872575-TA,14-19872578-19872587-AT,14-19872593-19872605-TA,14-19872608-19872617-AT,14-19872623-19872635-TA,14-19872638-19872647-AT,14-19872653-19872665-TA,14-19872668-19872677-AT,14-19872685-19872695-TA,14-19872698-19872707-AT,14-19872713-19872738-TA,14-19872713-19872741-TTTA;MOTIFS=TATATATATATACACATATATATACCTATTTATATATATATACACATATATATACCTATTTA,TG,TA,ACATATATATACCTATTTATATATATATAC,AT,TTTA,TATATATATATACACATATATATACCTATT;STRUC=<VC68952>	HPRC,HGSVC,1KG-ONT	No	0.328	Yes	NA,NA	NA	NA
chr14:19872713	424797	INS	106	0.8401	0.6006	13	NA	NA	NA	NA	NA	NA	NA	NA	NA	No	ID=14-19872203-19872212-TA,14-19872211-19872230-TG,14-19872229-19872241-TA,14-19872248-19872257-AT,14-19872263-19872273-TA,14-19872276-19872285-AT,14-19872291-19872303-TA,14-19872302-19872481-ACATATATATACCTATTTATATATATATAC,14-19872304-19872313-AT,14-19872319-19872331-TA,14-19872334-19872343-AT,14-19872349-19872361-TA,14-19872364-19872373-AT,14-19872379-19872391-TA,14-19872394-19872403-AT,14-19872409-19872421-TA,14-19872424-19872433-AT,14-19872439-19872451-TA,14-19872454-19872463-AT,14-19872469-19872483-TA,14-19872486-19872495-AT,14-19872501-19872513-TA,14-19872516-19872525-AT,14-19872531-19872545-TA,14-19872409-19872605-TATATATATATACACATATATATACCTATTTATATATATATACACATATATATACCTATTTA,14-19872533-19872684-TATATATATATACACATATATATACCTATT,14-19872548-19872557-AT,14-19872563-19872575-TA,14-19872578-19872587-AT,14-19872593-19872605-TA,14-19872608-19872617-AT,14-19872623-19872635-TA,14-19872638-19872647-AT,14-19872653-19872665-TA,14-19872668-19872677-AT,14-19872685-19872695-TA,14-19872698-19872707-AT,14-19872713-19872738-TA,14-19872713-19872741-TTTA;MOTIFS=TATATATATATACACATATATATACCTATTTATATATATATACACATATATATACCTATTTA,TG,TA,ACATATATATACCTATTTATATATATATAC,AT,TTTA,TATATATATATACACATATATATACCTATT;STRUC=<VC68952>	HPRC,HGSVC,1KG-ONT	No	0.328	No	NA,NA	NA	NA
chr14:19872713	424796	INS	146	0.8022	0.6859	51	NA	NA	NA	NA	NA	NA	NA	NA	NA	No	ID=14-19872203-19872212-TA,14-19872211-19872230-TG,14-19872229-19872241-TA,14-19872248-19872257-AT,14-19872263-19872273-TA,14-19872276-19872285-AT,14-19872291-19872303-TA,14-19872302-19872481-ACATATATATACCTATTTATATATATATAC,14-19872304-19872313-AT,14-19872319-19872331-TA,14-19872334-19872343-AT,14-19872349-19872361-TA,14-19872364-19872373-AT,14-19872379-19872391-TA,14-19872394-19872403-AT,14-19872409-19872421-TA,14-19872424-19872433-AT,14-19872439-19872451-TA,14-19872454-19872463-AT,14-19872469-19872483-TA,14-19872486-19872495-AT,14-19872501-19872513-TA,14-19872516-19872525-AT,14-19872531-19872545-TA,14-19872409-19872605-TATATATATATACACATATATATACCTATTTATATATATATACACATATATATACCTATTTA,14-19872533-19872684-TATATATATATACACATATATATACCTATT,14-19872548-19872557-AT,14-19872563-19872575-TA,14-19872578-19872587-AT,14-19872593-19872605-TA,14-19872608-19872617-AT,14-19872623-19872635-TA,14-19872638-19872647-AT,14-19872653-19872665-TA,14-19872668-19872677-AT,14-19872685-19872695-TA,14-19872698-19872707-AT,14-19872713-19872738-TA,14-19872713-19872741-TTTA;MOTIFS=TATATATATATACACATATATATACCTATTTATATATATATACACATATATATACCTATTTA,TG,TA,ACATATATATACCTATTTATATATATATAC,AT,TTTA,TATATATATATACACATATATATACCTATT;STRUC=<VC68952>	HPRC,HGSVC	No	0.328	Yes	NA,NA	NA	NA
chr14:19872713	424795	INS	210	0.807	0.6522	53	NA	NA	NA	NA	NA	NA	NA	NA	NA	No	ID=14-19872203-19872212-TA,14-19872211-19872230-TG,14-19872229-19872241-TA,14-19872248-19872257-AT,14-19872263-19872273-TA,14-19872276-19872285-AT,14-19872291-19872303-TA,14-19872302-19872481-ACATATATATACCTATTTATATATATATAC,14-19872304-19872313-AT,14-19872319-19872331-TA,14-19872334-19872343-AT,14-19872349-19872361-TA,14-19872364-19872373-AT,14-19872379-19872391-TA,14-19872394-19872403-AT,14-19872409-19872421-TA,14-19872424-19872433-AT,14-19872439-19872451-TA,14-19872454-19872463-AT,14-19872469-19872483-TA,14-19872486-19872495-AT,14-19872501-19872513-TA,14-19872516-19872525-AT,14-19872531-19872545-TA,14-19872409-19872605-TATATATATATACACATATATATACCTATTTATATATATATACACATATATATACCTATTTA,14-19872533-19872684-TATATATATATACACATATATATACCTATT,14-19872548-19872557-AT,14-19872563-19872575-TA,14-19872578-19872587-AT,14-19872593-19872605-TA,14-19872608-19872617-AT,14-19872623-19872635-TA,14-19872638-19872647-AT,14-19872653-19872665-TA,14-19872668-19872677-AT,14-19872685-19872695-TA,14-19872698-19872707-AT,14-19872713-19872738-TA,14-19872713-19872741-TTTA;MOTIFS=TATATATATATACACATATATATACCTATTTATATATATATACACATATATATACCTATTTA,TG,TA,ACATATATATACCTATTTATATATATATAC,AT,TTTA,TATATATATATACACATATATATACCTATT;STRUC=<VC68952>	HPRC,HGSVC	No	0.328	Yes	NA,NA	NA	NA
chr14:19872713	424794	INS	196	0.8571	0.556	43	NA	NA	NA	NA	NA	NA	NA	NA	NA	No	ID=14-19872203-19872212-TA,14-19872211-19872230-TG,14-19872229-19872241-TA,14-19872248-19872257-AT,14-19872263-19872273-TA,14-19872276-19872285-AT,14-19872291-19872303-TA,14-19872302-19872481-ACATATATATACCTATTTATATATATATAC,14-19872304-19872313-AT,14-19872319-19872331-TA,14-19872334-19872343-AT,14-19872349-19872361-TA,14-19872364-19872373-AT,14-19872379-19872391-TA,14-19872394-19872403-AT,14-19872409-19872421-TA,14-19872424-19872433-AT,14-19872439-19872451-TA,14-19872454-19872463-AT,14-19872469-19872483-TA,14-19872486-19872495-AT,14-19872501-19872513-TA,14-19872516-19872525-AT,14-19872531-19872545-TA,14-19872409-19872605-TATATATATATACACATATATATACCTATTTATATATATATACACATATATATACCTATTTA,14-19872533-19872684-TATATATATATACACATATATATACCTATT,14-19872548-19872557-AT,14-19872563-19872575-TA,14-19872578-19872587-AT,14-19872593-19872605-TA,14-19872608-19872617-AT,14-19872623-19872635-TA,14-19872638-19872647-AT,14-19872653-19872665-TA,14-19872668-19872677-AT,14-19872685-19872695-TA,14-19872698-19872707-AT,14-19872713-19872738-TA,14-19872713-19872741-TTTA;MOTIFS=TATATATATATACACATATATATACCTATTTATATATATATACACATATATATACCTATTTA,TG,TA,ACATATATATACCTATTTATATATATATAC,AT,TTTA,TATATATATATACACATATATATACCTATT;STRUC=<VC68952>	HPRC,HGSVC	No	0.328	No	NA,NA	NA	NA
chr14:19872713	424793	INS	230	0.8766	0.4713	58	NA	NA	NA	NA	NA	NA	NA	NA	NA	No	ID=14-19872203-19872212-TA,14-19872211-19872230-TG,14-19872229-19872241-TA,14-19872248-19872257-AT,14-19872263-19872273-TA,14-19872276-19872285-AT,14-19872291-19872303-TA,14-19872302-19872481-ACATATATATACCTATTTATATATATATAC,14-19872304-19872313-AT,14-19872319-19872331-TA,14-19872334-19872343-AT,14-19872349-19872361-TA,14-19872364-19872373-AT,14-19872379-19872391-TA,14-19872394-19872403-AT,14-19872409-19872421-TA,14-19872424-19872433-AT,14-19872439-19872451-TA,14-19872454-19872463-AT,14-19872469-19872483-TA,14-19872486-19872495-AT,14-19872501-19872513-TA,14-19872516-19872525-AT,14-19872531-19872545-TA,14-19872409-19872605-TATATATATATACACATATATATACCTATTTATATATATATACACATATATATACCTATTTA,14-19872533-19872684-TATATATATATACACATATATATACCTATT,14-19872548-19872557-AT,14-19872563-19872575-TA,14-19872578-19872587-AT,14-19872593-19872605-TA,14-19872608-19872617-AT,14-19872623-19872635-TA,14-19872638-19872647-AT,14-19872653-19872665-TA,14-19872668-19872677-AT,14-19872685-19872695-TA,14-19872698-19872707-AT,14-19872713-19872738-TA,14-19872713-19872741-TTTA;MOTIFS=TATATATATATACACATATATATACCTATTTATATATATATACACATATATATACCTATTTA,TG,TA,ACATATATATACCTATTTATATATATATAC,AT,TTTA,TATATATATATACACATATATATACCTATT;STRUC=<VC68952>	HPRC,HGSVC	No	0.328	Yes	NA,NA	NA	NA
chr14:19872713	424792	INS	162	0.8082	0.671	44	NA	NA	NA	NA	NA	NA	NA	NA	NA	No	ID=14-19872203-19872212-TA,14-19872211-19872230-TG,14-19872229-19872241-TA,14-19872248-19872257-AT,14-19872263-19872273-TA,14-19872276-19872285-AT,14-19872291-19872303-TA,14-19872302-19872481-ACATATATATACCTATTTATATATATATAC,14-19872304-19872313-AT,14-19872319-19872331-TA,14-19872334-19872343-AT,14-19872349-19872361-TA,14-19872364-19872373-AT,14-19872379-19872391-TA,14-19872394-19872403-AT,14-19872409-19872421-TA,14-19872424-19872433-AT,14-19872439-19872451-TA,14-19872454-19872463-AT,14-19872469-19872483-TA,14-19872486-19872495-AT,14-19872501-19872513-TA,14-19872516-19872525-AT,14-19872531-19872545-TA,14-19872409-19872605-TATATATATATACACATATATATACCTATTTATATATATATACACATATATATACCTATTTA,14-19872533-19872684-TATATATATATACACATATATATACCTATT,14-19872548-19872557-AT,14-19872563-19872575-TA,14-19872578-19872587-AT,14-19872593-19872605-TA,14-19872608-19872617-AT,14-19872623-19872635-TA,14-19872638-19872647-AT,14-19872653-19872665-TA,14-19872668-19872677-AT,14-19872685-19872695-TA,14-19872698-19872707-AT,14-19872713-19872738-TA,14-19872713-19872741-TTTA;MOTIFS=TATATATATATACACATATATATACCTATTTATATATATATACACATATATATACCTATTTA,TG,TA,ACATATATATACCTATTTATATATATATAC,AT,TTTA,TATATATATATACACATATATATACCTATT;STRUC=<VC68952>	HPRC,HGSVC	No	0.328	Yes	NA,NA	NA	NA
chr14:19872713	424791	INS	132	0.8043	0.6721	33	NA	NA	NA	NA	NA	NA	NA	NA	NA	No	ID=14-19872203-19872212-TA,14-19872211-19872230-TG,14-19872229-19872241-TA,14-19872248-19872257-AT,14-19872263-19872273-TA,14-19872276-19872285-AT,14-19872291-19872303-TA,14-19872302-19872481-ACATATATATACCTATTTATATATATATAC,14-19872304-19872313-AT,14-19872319-19872331-TA,14-19872334-19872343-AT,14-19872349-19872361-TA,14-19872364-19872373-AT,14-19872379-19872391-TA,14-19872394-19872403-AT,14-19872409-19872421-TA,14-19872424-19872433-AT,14-19872439-19872451-TA,14-19872454-19872463-AT,14-19872469-19872483-TA,14-19872486-19872495-AT,14-19872501-19872513-TA,14-19872516-19872525-AT,14-19872531-19872545-TA,14-19872409-19872605-TATATATATATACACATATATATACCTATTTATATATATATACACATATATATACCTATTTA,14-19872533-19872684-TATATATATATACACATATATATACCTATT,14-19872548-19872557-AT,14-19872563-19872575-TA,14-19872578-19872587-AT,14-19872593-19872605-TA,14-19872608-19872617-AT,14-19872623-19872635-TA,14-19872638-19872647-AT,14-19872653-19872665-TA,14-19872668-19872677-AT,14-19872685-19872695-TA,14-19872698-19872707-AT,14-19872713-19872738-TA,14-19872713-19872741-TTTA;MOTIFS=TATATATATATACACATATATATACCTATTTATATATATATACACATATATATACCTATTTA,TG,TA,ACATATATATACCTATTTATATATATATAC,AT,TTTA,TATATATATATACACATATATATACCTATT;STRUC=<VC68952>	HPRC,HGSVC	No	0.328	No	NA,NA	NA	NA
chr14:19872714	424802	INS	95	0.8148	0.6702	9	NA	NA	NA	NA	NA	NA	NA	NA	NA	No	ID=14-19872203-19872212-TA,14-19872211-19872230-TG,14-19872229-19872241-TA,14-19872248-19872257-AT,14-19872263-19872273-TA,14-19872276-19872285-AT,14-19872291-19872303-TA,14-19872302-19872481-ACATATATATACCTATTTATATATATATAC,14-19872304-19872313-AT,14-19872319-19872331-TA,14-19872334-19872343-AT,14-19872349-19872361-TA,14-19872364-19872373-AT,14-19872379-19872391-TA,14-19872394-19872403-AT,14-19872409-19872421-TA,14-19872424-19872433-AT,14-19872439-19872451-TA,14-19872454-19872463-AT,14-19872469-19872483-TA,14-19872486-19872495-AT,14-19872501-19872513-TA,14-19872516-19872525-AT,14-19872531-19872545-TA,14-19872409-19872605-TATATATATATACACATATATATACCTATTTATATATATATACACATATATATACCTATTTA,14-19872533-19872684-TATATATATATACACATATATATACCTATT,14-19872548-19872557-AT,14-19872563-19872575-TA,14-19872578-19872587-AT,14-19872593-19872605-TA,14-19872608-19872617-AT,14-19872623-19872635-TA,14-19872638-19872647-AT,14-19872653-19872665-TA,14-19872668-19872677-AT,14-19872685-19872695-TA,14-19872698-19872707-AT,14-19872713-19872738-TA,14-19872713-19872741-TTTA;MOTIFS=TATATATATATACACATATATATACCTATTTATATATATATACACATATATATACCTATTTA,TG,TA,ACATATATATACCTATTTATATATATATAC,AT,TTTA,TATATATATATACACATATATATACCTATT;STRUC=<VC68952>	HPRC,HGSVC,1KG-ONT	No	0.223	No	NA,NA	NA	NA
chr14:19872717	424803	INS	56	0.8772	0.4419	16	NA	NA	NA	NA	NA	NA	NA	NA	NA	No	ID=14-19872203-19872212-TA,14-19872211-19872230-TG,14-19872229-19872241-TA,14-19872248-19872257-AT,14-19872263-19872273-TA,14-19872276-19872285-AT,14-19872291-19872303-TA,14-19872302-19872481-ACATATATATACCTATTTATATATATATAC,14-19872304-19872313-AT,14-19872319-19872331-TA,14-19872334-19872343-AT,14-19872349-19872361-TA,14-19872364-19872373-AT,14-19872379-19872391-TA,14-19872394-19872403-AT,14-19872409-19872421-TA,14-19872424-19872433-AT,14-19872439-19872451-TA,14-19872454-19872463-AT,14-19872469-19872483-TA,14-19872486-19872495-AT,14-19872501-19872513-TA,14-19872516-19872525-AT,14-19872531-19872545-TA,14-19872409-19872605-TATATATATATACACATATATATACCTATTTATATATATATACACATATATATACCTATTTA,14-19872533-19872684-TATATATATATACACATATATATACCTATT,14-19872548-19872557-AT,14-19872563-19872575-TA,14-19872578-19872587-AT,14-19872593-19872605-TA,14-19872608-19872617-AT,14-19872623-19872635-TA,14-19872638-19872647-AT,14-19872653-19872665-TA,14-19872668-19872677-AT,14-19872685-19872695-TA,14-19872698-19872707-AT,14-19872713-19872738-TA,14-19872713-19872741-TTTA;MOTIFS=TATATATATATACACATATATATACCTATTTATATATATATACACATATATATACCTATTTA,TG,TA,ACATATATATACCTATTTATATATATATAC,AT,TTTA,TATATATATATACACATATATATACCTATT;STRUC=<VC68952>	HPRC,HGSVC,1KG-ONT	No	0.223	Yes	NA,NA	NA	NA
chr14:19882351	424804	INS	333	0.9321	0.2657	90	NA	NA	NA	NA	NA	NA	NA	NA	NA	No	NA	HGSVC,1KG-ONT	Yes	0.175	Yes	NA,NA	NA	NA
chr14:19890113	424805	INS	318	0.9012	0.3693	67	NA	NA	NA	NA	NA	NA	NA	NA	NA	No	NA	HPRC,HGSVC,1KG-ONT	Yes	1.668	Yes	NA,NA	NA	NA
chr14:19907852	424806	DEL	3467	0.8978	0.397	182	NA	NA	NA	NA	NA	NA	NA	NA	NA	No	ID=14-19908652-19908661-CT;MOTIFS=CT;STRUC=<TR1049453>,ID=14-19908713-19908723-CTG;MOTIFS=CTG;STRUC=<TR1049454>,ID=14-19909008-19909017-GCA;MOTIFS=GCA;STRUC=<TR1049455>	HPRC,HGSVC,1KG-ONT	No	0.667	Yes	NA,NA	NA	NA
chr14:19932021	424807	INS	82	0.8752	0.4613	1	NA	NA	NA	NA	NA	NA	NA	NA	NA	No	NA	NA	Yes	5.096	No	NA,NA	NA	NA
chr14:19937349	424808	INS	159	0.8485	0.5794	30	NA	NA	NA	NA	NA	NA	NA	NA	NA	No	ID=14-19937264-19937276-AT,14-19937275-19937286-TG,14-19937285-19937299-TA,14-19937301-19937310-AT,14-19937310-19937319-AT,14-19937330-19937339-AT;MOTIFS=TA,TG,AT;STRUC=<VC68964>	HPRC,HGSVC	Yes	0.223	Yes	NA,NA	NA	NA
chr14:19937355	424835	INS	191	0.8366	0.6101	7	NA	NA	NA	NA	NA	NA	NA	NA	NA	No	ID=14-19937264-19937276-AT,14-19937275-19937286-TG,14-19937285-19937299-TA,14-19937301-19937310-AT,14-19937310-19937319-AT,14-19937330-19937339-AT;MOTIFS=TA,TG,AT;STRUC=<VC68964>	HPRC,HGSVC	Yes	0.223	Yes	NA,NA	NA	NA
chr14:19937355	424834	INS	140	0.9155	0.363	7	NA	NA	NA	NA	NA	NA	NA	NA	NA	No	ID=14-19937264-19937276-AT,14-19937275-19937286-TG,14-19937285-19937299-TA,14-19937301-19937310-AT,14-19937310-19937319-AT,14-19937330-19937339-AT;MOTIFS=TA,TG,AT;STRUC=<VC68964>	HPRC,HGSVC,1KG-ONT	Yes	0.223	Yes	NA,NA	NA	NA
chr14:19937355	424833	INS	93	0.8718	0.4657	1	NA	NA	NA	NA	NA	NA	NA	NA	NA	No	ID=14-19937264-19937276-AT,14-19937275-19937286-TG,14-19937285-19937299-TA,14-19937301-19937310-AT,14-19937310-19937319-AT,14-19937330-19937339-AT;MOTIFS=TA,TG,AT;STRUC=<VC68964>	HPRC,HGSVC,1KG-ONT	Yes	0.223	No	NA,NA	NA	NA
chr14:19937355	424832	INS	261	0.8656	0.4704	1	NA	NA	NA	NA	NA	NA	NA	NA	NA	No	ID=14-19937264-19937276-AT,14-19937275-19937286-TG,14-19937285-19937299-TA,14-19937301-19937310-AT,14-19937310-19937319-AT,14-19937330-19937339-AT;MOTIFS=TA,TG,AT;STRUC=<VC68964>	HPRC,HGSVC	Yes	0.223	No	NA,NA	NA	NA
chr14:19937355	424831	INS	177	0.8855	0.4229	24	NA	NA	NA	NA	NA	NA	NA	NA	NA	No	ID=14-19937264-19937276-AT,14-19937275-19937286-TG,14-19937285-19937299-TA,14-19937301-19937310-AT,14-19937310-19937319-AT,14-19937330-19937339-AT;MOTIFS=TA,TG,AT;STRUC=<VC68964>	HPRC,HGSVC	Yes	0.223	Yes	NA,NA	NA	NA
chr14:19937355	424830	INS	193	0.8136	0.695	45	NA	NA	NA	NA	NA	NA	NA	NA	NA	No	ID=14-19937264-19937276-AT,14-19937275-19937286-TG,14-19937285-19937299-TA,14-19937301-19937310-AT,14-19937310-19937319-AT,14-19937330-19937339-AT;MOTIFS=TA,TG,AT;STRUC=<VC68964>	HPRC,HGSVC	Yes	0.223	Yes	NA,NA	NA	NA
chr14:19937355	424829	INS	181	0.8573	0.5346	24	NA	NA	NA	NA	NA	NA	NA	NA	NA	No	ID=14-19937264-19937276-AT,14-19937275-19937286-TG,14-19937285-19937299-TA,14-19937301-19937310-AT,14-19937310-19937319-AT,14-19937330-19937339-AT;MOTIFS=TA,TG,AT;STRUC=<VC68964>	HPRC,HGSVC	Yes	0.223	Yes	NA,NA	NA	NA
chr14:19937355	424828	INS	156	0.8258	0.6339	10	NA	NA	NA	NA	NA	NA	NA	NA	NA	No	ID=14-19937264-19937276-AT,14-19937275-19937286-TG,14-19937285-19937299-TA,14-19937301-19937310-AT,14-19937310-19937319-AT,14-19937330-19937339-AT;MOTIFS=TA,TG,AT;STRUC=<VC68964>	HPRC,HGSVC,1KG-ONT	Yes	0.223	Yes	NA,NA	NA	NA
chr14:19937355	424827	INS	165	0.8239	0.6684	141	NA	NA	NA	NA	NA	NA	NA	NA	NA	No	ID=14-19937264-19937276-AT,14-19937275-19937286-TG,14-19937285-19937299-TA,14-19937301-19937310-AT,14-19937310-19937319-AT,14-19937330-19937339-AT;MOTIFS=TA,TG,AT;STRUC=<VC68964>	HPRC,HGSVC	Yes	0.223	Yes	NA,NA	NA	NA
chr14:19937355	424826	INS	201	0.8056	0.6663	33	NA	NA	NA	NA	NA	NA	NA	NA	NA	No	ID=14-19937264-19937276-AT,14-19937275-19937286-TG,14-19937285-19937299-TA,14-19937301-19937310-AT,14-19937310-19937319-AT,14-19937330-19937339-AT;MOTIFS=TA,TG,AT;STRUC=<VC68964>	HPRC,HGSVC	Yes	0.223	Yes	NA,NA	NA	NA
chr14:19937355	424825	INS	125	0.884	0.3892	4	NA	NA	NA	NA	NA	NA	NA	NA	NA	No	ID=14-19937264-19937276-AT,14-19937275-19937286-TG,14-19937285-19937299-TA,14-19937301-19937310-AT,14-19937310-19937319-AT,14-19937330-19937339-AT;MOTIFS=TA,TG,AT;STRUC=<VC68964>	HPRC,HGSVC,1KG-ONT	Yes	0.223	Yes	NA,NA	NA	NA
chr14:19937355	424824	INS	88	0.8409	0.5795	2	NA	NA	NA	NA	NA	NA	NA	NA	NA	No	ID=14-19937264-19937276-AT,14-19937275-19937286-TG,14-19937285-19937299-TA,14-19937301-19937310-AT,14-19937310-19937319-AT,14-19937330-19937339-AT;MOTIFS=TA,TG,AT;STRUC=<VC68964>	HPRC,HGSVC,1KG-ONT	Yes	0.223	No	NA,NA	NA	NA
chr14:19937355	424823	INS	146	0.8555	0.5575	1	NA	NA	NA	NA	NA	NA	NA	NA	NA	No	ID=14-19937264-19937276-AT,14-19937275-19937286-TG,14-19937285-19937299-TA,14-19937301-19937310-AT,14-19937310-19937319-AT,14-19937330-19937339-AT;MOTIFS=TA,TG,AT;STRUC=<VC68964>	HPRC,HGSVC,1KG-ONT	Yes	0.223	No	NA,NA	NA	NA
chr14:19937355	424822	INS	149	0.9658	0.1461	16	NA	NA	NA	NA	NA	NA	NA	NA	NA	No	ID=14-19937264-19937276-AT,14-19937275-19937286-TG,14-19937285-19937299-TA,14-19937301-19937310-AT,14-19937310-19937319-AT,14-19937330-19937339-AT;MOTIFS=TA,TG,AT;STRUC=<VC68964>	HPRC,HGSVC,1KG-ONT	Yes	0.223	Yes	NA,NA	NA	NA
chr14:19937355	424821	INS	62	0.8521	0.5362	5	NA	NA	NA	NA	NA	NA	NA	NA	NA	No	ID=14-19937264-19937276-AT,14-19937275-19937286-TG,14-19937285-19937299-TA,14-19937301-19937310-AT,14-19937310-19937319-AT,14-19937330-19937339-AT;MOTIFS=TA,TG,AT;STRUC=<VC68964>	HGSVC	Yes	0.223	Yes	NA,NA	NA	NA
chr14:19937355	424820	INS	57	0.9007	0.3761	36	NA	NA	NA	NA	NA	NA	NA	NA	NA	No	ID=14-19937264-19937276-AT,14-19937275-19937286-TG,14-19937285-19937299-TA,14-19937301-19937310-AT,14-19937310-19937319-AT,14-19937330-19937339-AT;MOTIFS=TA,TG,AT;STRUC=<VC68964>	HGSVC	Yes	0.223	Yes	NA,NA	NA	NA
chr14:19937355	424819	INS	102	0.915	0.3235	7	NA	NA	NA	NA	NA	NA	NA	NA	NA	No	ID=14-19937264-19937276-AT,14-19937275-19937286-TG,14-19937285-19937299-TA,14-19937301-19937310-AT,14-19937310-19937319-AT,14-19937330-19937339-AT;MOTIFS=TA,TG,AT;STRUC=<VC68964>	HPRC,HGSVC,1KG-ONT	Yes	0.223	Yes	NA,NA	NA	NA
chr14:19937355	424818	INS	129	0.8522	0.5557	3	NA	NA	NA	NA	NA	NA	NA	NA	NA	No	ID=14-19937264-19937276-AT,14-19937275-19937286-TG,14-19937285-19937299-TA,14-19937301-19937310-AT,14-19937310-19937319-AT,14-19937330-19937339-AT;MOTIFS=TA,TG,AT;STRUC=<VC68964>	HPRC,HGSVC,1KG-ONT	Yes	0.223	No	NA,NA	NA	NA
chr14:19937355	424817	INS	111	0.9377	0.2624	72	NA	NA	NA	NA	NA	NA	NA	NA	NA	No	ID=14-19937264-19937276-AT,14-19937275-19937286-TG,14-19937285-19937299-TA,14-19937301-19937310-AT,14-19937310-19937319-AT,14-19937330-19937339-AT;MOTIFS=TA,TG,AT;STRUC=<VC68964>	HPRC,HGSVC,1KG-ONT	Yes	0.223	Yes	NA,NA	NA	NA
chr14:19937355	424816	INS	244	0.8383	0.5873	2	NA	NA	NA	NA	NA	NA	NA	NA	NA	No	ID=14-19937264-19937276-AT,14-19937275-19937286-TG,14-19937285-19937299-TA,14-19937301-19937310-AT,14-19937310-19937319-AT,14-19937330-19937339-AT;MOTIFS=TA,TG,AT;STRUC=<VC68964>	HPRC,HGSVC	Yes	0.223	No	NA,NA	NA	NA
chr14:19937355	424815	INS	168	0.8988	0.3669	5	NA	NA	NA	NA	NA	NA	NA	NA	NA	No	ID=14-19937264-19937276-AT,14-19937275-19937286-TG,14-19937285-19937299-TA,14-19937301-19937310-AT,14-19937310-19937319-AT,14-19937330-19937339-AT;MOTIFS=TA,TG,AT;STRUC=<VC68964>	HPRC,HGSVC	Yes	0.223	No	NA,NA	NA	NA
chr14:19937355	424814	INS	158	0.9658	0.1438	87	NA	NA	NA	NA	NA	NA	NA	NA	NA	No	ID=14-19937264-19937276-AT,14-19937275-19937286-TG,14-19937285-19937299-TA,14-19937301-19937310-AT,14-19937310-19937319-AT,14-19937330-19937339-AT;MOTIFS=TA,TG,AT;STRUC=<VC68964>	HPRC,HGSVC,1KG-ONT	Yes	0.223	Yes	NA,NA	NA	NA
chr14:19937355	424813	INS	343	0.8516	0.5489	2	NA	NA	NA	NA	NA	NA	NA	NA	NA	No	ID=14-19937264-19937276-AT,14-19937275-19937286-TG,14-19937285-19937299-TA,14-19937301-19937310-AT,14-19937310-19937319-AT,14-19937330-19937339-AT;MOTIFS=TA,TG,AT;STRUC=<VC68964>	HGSVC	Yes	0.223	Yes	NA,NA	NA	NA
chr14:19937355	424811	INS	77	0.8226	0.6534	2	NA	NA	NA	NA	NA	NA	NA	NA	NA	No	ID=14-19937264-19937276-AT,14-19937275-19937286-TG,14-19937285-19937299-TA,14-19937301-19937310-AT,14-19937310-19937319-AT,14-19937330-19937339-AT;MOTIFS=TA,TG,AT;STRUC=<VC68964>	HGSVC	Yes	0.223	No	NA,NA	NA	NA
chr14:19937355	424810	INS	204	0.8642	0.53	10	NA	NA	NA	NA	NA	NA	NA	NA	NA	No	ID=14-19937264-19937276-AT,14-19937275-19937286-TG,14-19937285-19937299-TA,14-19937301-19937310-AT,14-19937310-19937319-AT,14-19937330-19937339-AT;MOTIFS=TA,TG,AT;STRUC=<VC68964>	HPRC,HGSVC	Yes	0.223	Yes	NA,NA	NA	NA
chr14:19937355	424809	INS	181	0.8035	0.698	4	NA	NA	NA	NA	NA	NA	NA	NA	NA	No	ID=14-19937264-19937276-AT,14-19937275-19937286-TG,14-19937285-19937299-TA,14-19937301-19937310-AT,14-19937310-19937319-AT,14-19937330-19937339-AT;MOTIFS=TA,TG,AT;STRUC=<VC68964>	HPRC,HGSVC	Yes	0.223	No	NA,NA	NA	NA
chr14:19965866	424838	DEL	3800	0.9609	0.2465	2	NA	NA	NA	NA	NA	NA	NA	NA	NA	Yes	ID=14-19966860-19966869-CAG;MOTIFS=CAG;STRUC=<TR1049511>,ID=14-19967050-19967061-ATT;MOTIFS=ATT;STRUC=<TR1049512>,ID=14-19967707-19967725-ACA;MOTIFS=ACA;STRUC=<TR1049513>,ID=14-19968093-19968107-AATA;MOTIFS=AATA;STRUC=<TR1049514>,ID=14-19968100-19968105-AAATA;MOTIFS=AAATA;STRUC=<TR1049515>,ID=14-19968282-19968291-ACT;MOTIFS=ACT;STRUC=<TR1049516>,ID=14-19968977-19968987-A;MOTIFS=A;STRUC=<TR1049517>	HPRC	Yes	3.568	No	NA,NA	NA	NA
chr14:20008074	424839	INS	139	0.8035	0.6703	1	NA	NA	NA	NA	NA	NA	NA	NA	NA	No	ID=14-20008019-20008032-AGAA,14-20008075-20008083-GAAG,14-20008082-20008111-GGAG,14-20008112-20008135-AGGG,14-20008132-20008147-AGGA,14-20008144-20008171-AGGG,14-20008172-20008199-AGGG,14-20008200-20008223-AGGG,14-20008227-20008241-GAAG,14-20008238-20008277-GGAG,14-20008290-20008319-GGAG,14-20008338-20008347-GAA;MOTIFS=AGGA,AGGG,GGAG,GAA,GAAG,AGAA;STRUC=<VC68977>	HPRC,HGSVC,1KG-ONT	Yes	6.984	No	NA,NA	NA	NA
chr14:20008075	424841	INS	186	0.8094	0.6611	13	NA	NA	NA	NA	NA	NA	NA	NA	NA	No	ID=14-20008019-20008032-AGAA,14-20008075-20008083-GAAG,14-20008082-20008111-GGAG,14-20008112-20008135-AGGG,14-20008132-20008147-AGGA,14-20008144-20008171-AGGG,14-20008172-20008199-AGGG,14-20008200-20008223-AGGG,14-20008227-20008241-GAAG,14-20008238-20008277-GGAG,14-20008290-20008319-GGAG,14-20008338-20008347-GAA;MOTIFS=AGGA,AGGG,GGAG,GAA,GAAG,AGAA;STRUC=<VC68977>	HPRC,HGSVC,1KG-ONT	Yes	6.984	Yes	NA,NA	NA	NA
chr14:20008075	424840	INS	552	0.8474	0.588	1	NA	NA	NA	NA	NA	NA	NA	NA	NA	No	ID=14-20008019-20008032-AGAA,14-20008075-20008083-GAAG,14-20008082-20008111-GGAG,14-20008112-20008135-AGGG,14-20008132-20008147-AGGA,14-20008144-20008171-AGGG,14-20008172-20008199-AGGG,14-20008200-20008223-AGGG,14-20008227-20008241-GAAG,14-20008238-20008277-GGAG,14-20008290-20008319-GGAG,14-20008338-20008347-GAA;MOTIFS=AGGA,AGGG,GGAG,GAA,GAAG,AGAA;STRUC=<VC68977>	HPRC,HGSVC,1KG-ONT	Yes	6.984	No	NA,NA	NA	NA
chr14:20008080	424842	DEL	208	0.8668	0.5199	1	NA	NA	NA	NA	NA	NA	NA	NA	NA	No	ID=14-20008019-20008032-AGAA,14-20008075-20008083-GAAG,14-20008082-20008111-GGAG,14-20008112-20008135-AGGG,14-20008132-20008147-AGGA,14-20008144-20008171-AGGG,14-20008172-20008199-AGGG,14-20008200-20008223-AGGG,14-20008227-20008241-GAAG,14-20008238-20008277-GGAG,14-20008290-20008319-GGAG,14-20008338-20008347-GAA;MOTIFS=AGGA,AGGG,GGAG,GAA,GAAG,AGAA;STRUC=<VC68977>	HPRC,HGSVC,1KG-ONT	No	0.47	No	NA,NA	NA	NA
chr14:20008081	424843	INS	416	0.8153	0.6732	9	NA	NA	NA	NA	NA	NA	NA	NA	NA	No	ID=14-20008019-20008032-AGAA,14-20008075-20008083-GAAG,14-20008082-20008111-GGAG,14-20008112-20008135-AGGG,14-20008132-20008147-AGGA,14-20008144-20008171-AGGG,14-20008172-20008199-AGGG,14-20008200-20008223-AGGG,14-20008227-20008241-GAAG,14-20008238-20008277-GGAG,14-20008290-20008319-GGAG,14-20008338-20008347-GAA;MOTIFS=AGGA,AGGG,GGAG,GAA,GAAG,AGAA;STRUC=<VC68977>	HPRC,HGSVC	Yes	6.778	Yes	NA,NA	NA	NA
chr14:20008082	424855	INS	189	0.8429	0.617	4	NA	NA	NA	NA	NA	NA	NA	NA	NA	No	ID=14-20008019-20008032-AGAA,14-20008075-20008083-GAAG,14-20008082-20008111-GGAG,14-20008112-20008135-AGGG,14-20008132-20008147-AGGA,14-20008144-20008171-AGGG,14-20008172-20008199-AGGG,14-20008200-20008223-AGGG,14-20008227-20008241-GAAG,14-20008238-20008277-GGAG,14-20008290-20008319-GGAG,14-20008338-20008347-GAA;MOTIFS=AGGA,AGGG,GGAG,GAA,GAAG,AGAA;STRUC=<VC68977>	HPRC,HGSVC,1KG-ONT	Yes	6.778	Yes	NA,NA	NA	NA
chr14:20008082	424854	INS	70	0.8237	0.6428	87	NA	NA	NA	NA	NA	NA	NA	NA	NA	No	ID=14-20008019-20008032-AGAA,14-20008075-20008083-GAAG,14-20008082-20008111-GGAG,14-20008112-20008135-AGGG,14-20008132-20008147-AGGA,14-20008144-20008171-AGGG,14-20008172-20008199-AGGG,14-20008200-20008223-AGGG,14-20008227-20008241-GAAG,14-20008238-20008277-GGAG,14-20008290-20008319-GGAG,14-20008338-20008347-GAA;MOTIFS=AGGA,AGGG,GGAG,GAA,GAAG,AGAA;STRUC=<VC68977>	HPRC,HGSVC	Yes	6.778	Yes	NA,NA	NA	NA
chr14:20008082	424853	INS	292	0.9297	0.5273	9	NA	NA	NA	NA	NA	NA	NA	NA	NA	No	ID=14-20008019-20008032-AGAA,14-20008075-20008083-GAAG,14-20008082-20008111-GGAG,14-20008112-20008135-AGGG,14-20008132-20008147-AGGA,14-20008144-20008171-AGGG,14-20008172-20008199-AGGG,14-20008200-20008223-AGGG,14-20008227-20008241-GAAG,14-20008238-20008277-GGAG,14-20008290-20008319-GGAG,14-20008338-20008347-GAA;MOTIFS=AGGA,AGGG,GGAG,GAA,GAAG,AGAA;STRUC=<VC68977>	HPRC,HGSVC,1KG-ONT	Yes	6.778	Yes	NA,NA	NA	NA
chr14:20008082	424852	INS	505	0.8892	0.4618	2	NA	NA	NA	NA	NA	NA	NA	NA	NA	No	ID=14-20008019-20008032-AGAA,14-20008075-20008083-GAAG,14-20008082-20008111-GGAG,14-20008112-20008135-AGGG,14-20008132-20008147-AGGA,14-20008144-20008171-AGGG,14-20008172-20008199-AGGG,14-20008200-20008223-AGGG,14-20008227-20008241-GAAG,14-20008238-20008277-GGAG,14-20008290-20008319-GGAG,14-20008338-20008347-GAA;MOTIFS=AGGA,AGGG,GGAG,GAA,GAAG,AGAA;STRUC=<VC68977>	HPRC,HGSVC,1KG-ONT	Yes	6.778	No	NA,NA	NA	NA
chr14:20008082	424851	INS	537	0.9299	0.3548	3	NA	NA	NA	NA	NA	NA	NA	NA	NA	No	ID=14-20008019-20008032-AGAA,14-20008075-20008083-GAAG,14-20008082-20008111-GGAG,14-20008112-20008135-AGGG,14-20008132-20008147-AGGA,14-20008144-20008171-AGGG,14-20008172-20008199-AGGG,14-20008200-20008223-AGGG,14-20008227-20008241-GAAG,14-20008238-20008277-GGAG,14-20008290-20008319-GGAG,14-20008338-20008347-GAA;MOTIFS=AGGA,AGGG,GGAG,GAA,GAAG,AGAA;STRUC=<VC68977>	HPRC,HGSVC,1KG-ONT	Yes	6.778	Yes	NA,NA	NA	NA
chr14:20008082	424850	INS	152	0.8179	0.6748	4	NA	NA	NA	NA	NA	NA	NA	NA	NA	No	ID=14-20008019-20008032-AGAA,14-20008075-20008083-GAAG,14-20008082-20008111-GGAG,14-20008112-20008135-AGGG,14-20008132-20008147-AGGA,14-20008144-20008171-AGGG,14-20008172-20008199-AGGG,14-20008200-20008223-AGGG,14-20008227-20008241-GAAG,14-20008238-20008277-GGAG,14-20008290-20008319-GGAG,14-20008338-20008347-GAA;MOTIFS=AGGA,AGGG,GGAG,GAA,GAAG,AGAA;STRUC=<VC68977>	HPRC,HGSVC,1KG-ONT	Yes	6.778	Yes	NA,NA	NA	NA
chr14:20008082	424849	INS	236	0.8729	0.4716	3	NA	NA	NA	NA	NA	NA	NA	NA	NA	No	ID=14-20008019-20008032-AGAA,14-20008075-20008083-GAAG,14-20008082-20008111-GGAG,14-20008112-20008135-AGGG,14-20008132-20008147-AGGA,14-20008144-20008171-AGGG,14-20008172-20008199-AGGG,14-20008200-20008223-AGGG,14-20008227-20008241-GAAG,14-20008238-20008277-GGAG,14-20008290-20008319-GGAG,14-20008338-20008347-GAA;MOTIFS=AGGA,AGGG,GGAG,GAA,GAAG,AGAA;STRUC=<VC68977>	HPRC,HGSVC,1KG-ONT	Yes	6.778	No	NA,NA	NA	NA
chr14:20008082	424848	INS	100	0.8161	0.6611	15	NA	NA	NA	NA	NA	NA	NA	NA	NA	No	ID=14-20008019-20008032-AGAA,14-20008075-20008083-GAAG,14-20008082-20008111-GGAG,14-20008112-20008135-AGGG,14-20008132-20008147-AGGA,14-20008144-20008171-AGGG,14-20008172-20008199-AGGG,14-20008200-20008223-AGGG,14-20008227-20008241-GAAG,14-20008238-20008277-GGAG,14-20008290-20008319-GGAG,14-20008338-20008347-GAA;MOTIFS=AGGA,AGGG,GGAG,GAA,GAAG,AGAA;STRUC=<VC68977>	HPRC,HGSVC,1KG-ONT	Yes	6.778	Yes	NA,NA	NA	NA
chr14:20008082	424847	INS	749	0.8767	0.6988	8	NA	NA	NA	NA	NA	NA	NA	NA	NA	No	ID=14-20008019-20008032-AGAA,14-20008075-20008083-GAAG,14-20008082-20008111-GGAG,14-20008112-20008135-AGGG,14-20008132-20008147-AGGA,14-20008144-20008171-AGGG,14-20008172-20008199-AGGG,14-20008200-20008223-AGGG,14-20008227-20008241-GAAG,14-20008238-20008277-GGAG,14-20008290-20008319-GGAG,14-20008338-20008347-GAA;MOTIFS=AGGA,AGGG,GGAG,GAA,GAAG,AGAA;STRUC=<VC68977>	HPRC,HGSVC,1KG-ONT	Yes	6.778	No	NA,NA	NA	NA
chr14:20008082	424846	INS	620	0.8804	0.457	7	NA	NA	NA	NA	NA	NA	NA	NA	NA	No	ID=14-20008019-20008032-AGAA,14-20008075-20008083-GAAG,14-20008082-20008111-GGAG,14-20008112-20008135-AGGG,14-20008132-20008147-AGGA,14-20008144-20008171-AGGG,14-20008172-20008199-AGGG,14-20008200-20008223-AGGG,14-20008227-20008241-GAAG,14-20008238-20008277-GGAG,14-20008290-20008319-GGAG,14-20008338-20008347-GAA;MOTIFS=AGGA,AGGG,GGAG,GAA,GAAG,AGAA;STRUC=<VC68977>	HPRC,HGSVC,1KG-ONT	Yes	6.778	Yes	NA,NA	NA	NA
chr14:20008082	424845	INS	128	0.8702	0.5814	27	NA	NA	NA	NA	NA	NA	NA	NA	NA	No	ID=14-20008019-20008032-AGAA,14-20008075-20008083-GAAG,14-20008082-20008111-GGAG,14-20008112-20008135-AGGG,14-20008132-20008147-AGGA,14-20008144-20008171-AGGG,14-20008172-20008199-AGGG,14-20008200-20008223-AGGG,14-20008227-20008241-GAAG,14-20008238-20008277-GGAG,14-20008290-20008319-GGAG,14-20008338-20008347-GAA;MOTIFS=AGGA,AGGG,GGAG,GAA,GAAG,AGAA;STRUC=<VC68977>	HPRC,HGSVC,1KG-ONT	Yes	6.778	Yes	NA,NA	NA	NA
chr14:20008082	424844	INS	252	0.839	0.654	5	NA	NA	NA	NA	NA	NA	NA	NA	NA	No	ID=14-20008019-20008032-AGAA,14-20008075-20008083-GAAG,14-20008082-20008111-GGAG,14-20008112-20008135-AGGG,14-20008132-20008147-AGGA,14-20008144-20008171-AGGG,14-20008172-20008199-AGGG,14-20008200-20008223-AGGG,14-20008227-20008241-GAAG,14-20008238-20008277-GGAG,14-20008290-20008319-GGAG,14-20008338-20008347-GAA;MOTIFS=AGGA,AGGG,GGAG,GAA,GAAG,AGAA;STRUC=<VC68977>	HPRC,HGSVC,1KG-ONT	Yes	6.778	Yes	NA,NA	NA	NA
chr14:20008083	424856	INS	381	0.8062	0.6807	3	NA	NA	NA	NA	NA	NA	NA	NA	NA	No	ID=14-20008019-20008032-AGAA,14-20008075-20008083-GAAG,14-20008082-20008111-GGAG,14-20008112-20008135-AGGG,14-20008132-20008147-AGGA,14-20008144-20008171-AGGG,14-20008172-20008199-AGGG,14-20008200-20008223-AGGG,14-20008227-20008241-GAAG,14-20008238-20008277-GGAG,14-20008290-20008319-GGAG,14-20008338-20008347-GAA;MOTIFS=AGGA,AGGG,GGAG,GAA,GAAG,AGAA;STRUC=<VC68977>	HPRC,HGSVC	Yes	0.223	Yes	NA,NA	NA	NA
chr14:20008084	424862	DEL	60	0.8367	0.6161	104	NA	NA	NA	NA	NA	NA	NA	NA	NA	No	ID=14-20008019-20008032-AGAA,14-20008075-20008083-GAAG,14-20008082-20008111-GGAG,14-20008112-20008135-AGGG,14-20008132-20008147-AGGA,14-20008144-20008171-AGGG,14-20008172-20008199-AGGG,14-20008200-20008223-AGGG,14-20008227-20008241-GAAG,14-20008238-20008277-GGAG,14-20008290-20008319-GGAG,14-20008338-20008347-GAA;MOTIFS=AGGA,AGGG,GGAG,GAA,GAAG,AGAA;STRUC=<VC68977>	HPRC,HGSVC	No	0.205	Yes	NA,NA	NA	NA
chr14:20008084	424861	INS	311	0.7912	0.6863	4	NA	NA	NA	NA	NA	NA	NA	NA	NA	No	ID=14-20008019-20008032-AGAA,14-20008075-20008083-GAAG,14-20008082-20008111-GGAG,14-20008112-20008135-AGGG,14-20008132-20008147-AGGA,14-20008144-20008171-AGGG,14-20008172-20008199-AGGG,14-20008200-20008223-AGGG,14-20008227-20008241-GAAG,14-20008238-20008277-GGAG,14-20008290-20008319-GGAG,14-20008338-20008347-GAA;MOTIFS=AGGA,AGGG,GGAG,GAA,GAAG,AGAA;STRUC=<VC68977>	HPRC,HGSVC,1KG-ONT	Yes	0.223	Yes	NA,NA	NA	NA
chr14:20008084	424860	INS	287	0.8432	0.5779	1	NA	NA	NA	NA	NA	NA	NA	NA	NA	No	ID=14-20008019-20008032-AGAA,14-20008075-20008083-GAAG,14-20008082-20008111-GGAG,14-20008112-20008135-AGGG,14-20008132-20008147-AGGA,14-20008144-20008171-AGGG,14-20008172-20008199-AGGG,14-20008200-20008223-AGGG,14-20008227-20008241-GAAG,14-20008238-20008277-GGAG,14-20008290-20008319-GGAG,14-20008338-20008347-GAA;MOTIFS=AGGA,AGGG,GGAG,GAA,GAAG,AGAA;STRUC=<VC68977>	HPRC,HGSVC,1KG-ONT	Yes	0.223	No	NA,NA	NA	NA
chr14:20008084	424859	INS	56	0.816	0.6786	94	NA	NA	NA	NA	NA	NA	NA	NA	NA	No	ID=14-20008019-20008032-AGAA,14-20008075-20008083-GAAG,14-20008082-20008111-GGAG,14-20008112-20008135-AGGG,14-20008132-20008147-AGGA,14-20008144-20008171-AGGG,14-20008172-20008199-AGGG,14-20008200-20008223-AGGG,14-20008227-20008241-GAAG,14-20008238-20008277-GGAG,14-20008290-20008319-GGAG,14-20008338-20008347-GAA;MOTIFS=AGGA,AGGG,GGAG,GAA,GAAG,AGAA;STRUC=<VC68977>	HPRC,HGSVC	Yes	0.223	Yes	NA,NA	NA	NA
chr14:20008084	424858	INS	116	0.8367	0.6065	19	NA	NA	NA	NA	NA	NA	NA	NA	NA	No	ID=14-20008019-20008032-AGAA,14-20008075-20008083-GAAG,14-20008082-20008111-GGAG,14-20008112-20008135-AGGG,14-20008132-20008147-AGGA,14-20008144-20008171-AGGG,14-20008172-20008199-AGGG,14-20008200-20008223-AGGG,14-20008227-20008241-GAAG,14-20008238-20008277-GGAG,14-20008290-20008319-GGAG,14-20008338-20008347-GAA;MOTIFS=AGGA,AGGG,GGAG,GAA,GAAG,AGAA;STRUC=<VC68977>	HPRC,HGSVC,1KG-ONT	Yes	0.223	Yes	NA,NA	NA	NA
chr14:20008084	424857	INS	105	0.855	0.621	6	NA	NA	NA	NA	NA	NA	NA	NA	NA	No	ID=14-20008019-20008032-AGAA,14-20008075-20008083-GAAG,14-20008082-20008111-GGAG,14-20008112-20008135-AGGG,14-20008132-20008147-AGGA,14-20008144-20008171-AGGG,14-20008172-20008199-AGGG,14-20008200-20008223-AGGG,14-20008227-20008241-GAAG,14-20008238-20008277-GGAG,14-20008290-20008319-GGAG,14-20008338-20008347-GAA;MOTIFS=AGGA,AGGG,GGAG,GAA,GAAG,AGAA;STRUC=<VC68977>	HPRC,HGSVC,1KG-ONT	Yes	0.223	No	NA,NA	NA	NA
chr14:20008090	424863	INS	173	0.9354	0.2492	10	NA	NA	NA	NA	NA	NA	NA	NA	NA	No	ID=14-20008019-20008032-AGAA,14-20008075-20008083-GAAG,14-20008082-20008111-GGAG,14-20008112-20008135-AGGG,14-20008132-20008147-AGGA,14-20008144-20008171-AGGG,14-20008172-20008199-AGGG,14-20008200-20008223-AGGG,14-20008227-20008241-GAAG,14-20008238-20008277-GGAG,14-20008290-20008319-GGAG,14-20008338-20008347-GAA;MOTIFS=AGGA,AGGG,GGAG,GAA,GAAG,AGAA;STRUC=<VC68977>	HPRC,HGSVC,1KG-ONT	Yes	0.223	No	NA,NA	NA	NA
chr14:20008092	424864	INS	136	0.8385	0.6004	14	NA	NA	NA	NA	NA	NA	NA	NA	NA	No	ID=14-20008019-20008032-AGAA,14-20008075-20008083-GAAG,14-20008082-20008111-GGAG,14-20008112-20008135-AGGG,14-20008132-20008147-AGGA,14-20008144-20008171-AGGG,14-20008172-20008199-AGGG,14-20008200-20008223-AGGG,14-20008227-20008241-GAAG,14-20008238-20008277-GGAG,14-20008290-20008319-GGAG,14-20008338-20008347-GAA;MOTIFS=AGGA,AGGG,GGAG,GAA,GAAG,AGAA;STRUC=<VC68977>	HPRC,HGSVC,1KG-ONT	Yes	0.223	Yes	NA,NA	NA	NA
chr14:20008094	424865	DEL	196	0.8749	0.4413	71	NA	NA	NA	NA	NA	NA	NA	NA	NA	No	ID=14-20008019-20008032-AGAA,14-20008075-20008083-GAAG,14-20008082-20008111-GGAG,14-20008112-20008135-AGGG,14-20008132-20008147-AGGA,14-20008144-20008171-AGGG,14-20008172-20008199-AGGG,14-20008200-20008223-AGGG,14-20008227-20008241-GAAG,14-20008238-20008277-GGAG,14-20008290-20008319-GGAG,14-20008338-20008347-GAA;MOTIFS=AGGA,AGGG,GGAG,GAA,GAAG,AGAA;STRUC=<VC68977>	HPRC,HGSVC,1KG-ONT	No	0.47	Yes	NA,NA	NA	NA
chr14:20008098	424867	DEL	140	0.8307	0.6277	24	NA	NA	NA	NA	NA	NA	NA	NA	NA	No	ID=14-20008019-20008032-AGAA,14-20008075-20008083-GAAG,14-20008082-20008111-GGAG,14-20008112-20008135-AGGG,14-20008132-20008147-AGGA,14-20008144-20008171-AGGG,14-20008172-20008199-AGGG,14-20008200-20008223-AGGG,14-20008227-20008241-GAAG,14-20008238-20008277-GGAG,14-20008290-20008319-GGAG,14-20008338-20008347-GAA;MOTIFS=AGGA,AGGG,GGAG,GAA,GAAG,AGAA;STRUC=<VC68977>	HPRC,HGSVC,1KG-ONT	No	0.277	Yes	NA,NA	NA	NA
chr14:20008098	424866	INS	206	0.8711	0.5057	4	NA	NA	NA	NA	NA	NA	NA	NA	NA	No	ID=14-20008019-20008032-AGAA,14-20008075-20008083-GAAG,14-20008082-20008111-GGAG,14-20008112-20008135-AGGG,14-20008132-20008147-AGGA,14-20008144-20008171-AGGG,14-20008172-20008199-AGGG,14-20008200-20008223-AGGG,14-20008227-20008241-GAAG,14-20008238-20008277-GGAG,14-20008290-20008319-GGAG,14-20008338-20008347-GAA;MOTIFS=AGGA,AGGG,GGAG,GAA,GAAG,AGAA;STRUC=<VC68977>	HPRC,HGSVC,1KG-ONT	Yes	0.223	Yes	NA,NA	NA	NA
chr14:20008100	424868	INS	144	0.8345	0.5969	6	NA	NA	NA	NA	NA	NA	NA	NA	NA	No	ID=14-20008019-20008032-AGAA,14-20008075-20008083-GAAG,14-20008082-20008111-GGAG,14-20008112-20008135-AGGG,14-20008132-20008147-AGGA,14-20008144-20008171-AGGG,14-20008172-20008199-AGGG,14-20008200-20008223-AGGG,14-20008227-20008241-GAAG,14-20008238-20008277-GGAG,14-20008290-20008319-GGAG,14-20008338-20008347-GAA;MOTIFS=AGGA,AGGG,GGAG,GAA,GAAG,AGAA;STRUC=<VC68977>	HPRC,HGSVC,1KG-ONT	Yes	0.223	No	NA,NA	NA	NA
chr14:20008108	424870	INS	469	0.804	0.6813	1	NA	NA	NA	NA	NA	NA	NA	NA	NA	No	ID=14-20008019-20008032-AGAA,14-20008075-20008083-GAAG,14-20008082-20008111-GGAG,14-20008112-20008135-AGGG,14-20008132-20008147-AGGA,14-20008144-20008171-AGGG,14-20008172-20008199-AGGG,14-20008200-20008223-AGGG,14-20008227-20008241-GAAG,14-20008238-20008277-GGAG,14-20008290-20008319-GGAG,14-20008338-20008347-GAA;MOTIFS=AGGA,AGGG,GGAG,GAA,GAAG,AGAA;STRUC=<VC68977>	HPRC,HGSVC,1KG-ONT	Yes	0.223	No	NA,NA	NA	NA
chr14:20008108	424869	INS	240	0.8135	0.6881	2	NA	NA	NA	NA	NA	NA	NA	NA	NA	No	ID=14-20008019-20008032-AGAA,14-20008075-20008083-GAAG,14-20008082-20008111-GGAG,14-20008112-20008135-AGGG,14-20008132-20008147-AGGA,14-20008144-20008171-AGGG,14-20008172-20008199-AGGG,14-20008200-20008223-AGGG,14-20008227-20008241-GAAG,14-20008238-20008277-GGAG,14-20008290-20008319-GGAG,14-20008338-20008347-GAA;MOTIFS=AGGA,AGGG,GGAG,GAA,GAAG,AGAA;STRUC=<VC68977>	HPRC,HGSVC,1KG-ONT	Yes	0.223	No	NA,NA	NA	NA
chr14:20008112	424873	INS	52	0.8025	0.6698	80	NA	NA	NA	NA	NA	NA	NA	NA	NA	No	ID=14-20008019-20008032-AGAA,14-20008075-20008083-GAAG,14-20008082-20008111-GGAG,14-20008112-20008135-AGGG,14-20008132-20008147-AGGA,14-20008144-20008171-AGGG,14-20008172-20008199-AGGG,14-20008200-20008223-AGGG,14-20008227-20008241-GAAG,14-20008238-20008277-GGAG,14-20008290-20008319-GGAG,14-20008338-20008347-GAA;MOTIFS=AGGA,AGGG,GGAG,GAA,GAAG,AGAA;STRUC=<VC68977>	HPRC,HGSVC	Yes	0.223	Yes	NA,NA	NA	NA
chr14:20008112	424872	INS	204	0.8564	0.5207	8	NA	NA	NA	NA	NA	NA	NA	NA	NA	No	ID=14-20008019-20008032-AGAA,14-20008075-20008083-GAAG,14-20008082-20008111-GGAG,14-20008112-20008135-AGGG,14-20008132-20008147-AGGA,14-20008144-20008171-AGGG,14-20008172-20008199-AGGG,14-20008200-20008223-AGGG,14-20008227-20008241-GAAG,14-20008238-20008277-GGAG,14-20008290-20008319-GGAG,14-20008338-20008347-GAA;MOTIFS=AGGA,AGGG,GGAG,GAA,GAAG,AGAA;STRUC=<VC68977>	HPRC,HGSVC,1KG-ONT	Yes	0.223	No	NA,NA	NA	NA
chr14:20008112	424871	INS	188	0.8508	0.5567	7	NA	NA	NA	NA	NA	NA	NA	NA	NA	No	ID=14-20008019-20008032-AGAA,14-20008075-20008083-GAAG,14-20008082-20008111-GGAG,14-20008112-20008135-AGGG,14-20008132-20008147-AGGA,14-20008144-20008171-AGGG,14-20008172-20008199-AGGG,14-20008200-20008223-AGGG,14-20008227-20008241-GAAG,14-20008238-20008277-GGAG,14-20008290-20008319-GGAG,14-20008338-20008347-GAA;MOTIFS=AGGA,AGGG,GGAG,GAA,GAAG,AGAA;STRUC=<VC68977>	HPRC,HGSVC,1KG-ONT	Yes	0.223	Yes	NA,NA	NA	NA
chr14:20008114	424874	DEL	176	0.8377	0.597	56	NA	NA	NA	NA	NA	NA	NA	NA	NA	No	ID=14-20008019-20008032-AGAA,14-20008075-20008083-GAAG,14-20008082-20008111-GGAG,14-20008112-20008135-AGGG,14-20008132-20008147-AGGA,14-20008144-20008171-AGGG,14-20008172-20008199-AGGG,14-20008200-20008223-AGGG,14-20008227-20008241-GAAG,14-20008238-20008277-GGAG,14-20008290-20008319-GGAG,14-20008338-20008347-GAA;MOTIFS=AGGA,AGGG,GGAG,GAA,GAAG,AGAA;STRUC=<VC68977>	HPRC,HGSVC,1KG-ONT	No	0.236	Yes	NA,NA	NA	NA
chr14:20008116	424876	INS	153	0.8377	0.6028	3	NA	NA	NA	NA	NA	NA	NA	NA	NA	No	ID=14-20008019-20008032-AGAA,14-20008075-20008083-GAAG,14-20008082-20008111-GGAG,14-20008112-20008135-AGGG,14-20008132-20008147-AGGA,14-20008144-20008171-AGGG,14-20008172-20008199-AGGG,14-20008200-20008223-AGGG,14-20008227-20008241-GAAG,14-20008238-20008277-GGAG,14-20008290-20008319-GGAG,14-20008338-20008347-GAA;MOTIFS=AGGA,AGGG,GGAG,GAA,GAAG,AGAA;STRUC=<VC68977>	HPRC,HGSVC,1KG-ONT	Yes	0.223	No	NA,NA	NA	NA
chr14:20008116	424875	INS	333	0.8767	0.4797	4	NA	NA	NA	NA	NA	NA	NA	NA	NA	No	ID=14-20008019-20008032-AGAA,14-20008075-20008083-GAAG,14-20008082-20008111-GGAG,14-20008112-20008135-AGGG,14-20008132-20008147-AGGA,14-20008144-20008171-AGGG,14-20008172-20008199-AGGG,14-20008200-20008223-AGGG,14-20008227-20008241-GAAG,14-20008238-20008277-GGAG,14-20008290-20008319-GGAG,14-20008338-20008347-GAA;MOTIFS=AGGA,AGGG,GGAG,GAA,GAAG,AGAA;STRUC=<VC68977>	HPRC,HGSVC	Yes	0.223	No	NA,NA	NA	NA
chr14:20008126	424877	DEL	164	0.8993	0.3681	19	NA	NA	NA	NA	NA	NA	NA	NA	NA	No	ID=14-20008019-20008032-AGAA,14-20008075-20008083-GAAG,14-20008082-20008111-GGAG,14-20008112-20008135-AGGG,14-20008132-20008147-AGGA,14-20008144-20008171-AGGG,14-20008172-20008199-AGGG,14-20008200-20008223-AGGG,14-20008227-20008241-GAAG,14-20008238-20008277-GGAG,14-20008290-20008319-GGAG,14-20008338-20008347-GAA;MOTIFS=AGGA,AGGG,GGAG,GAA,GAAG,AGAA;STRUC=<VC68977>	HPRC,HGSVC,1KG-ONT	No	0.21	Yes	NA,NA	NA	NA
chr14:20008135	424878	DEL	153	0.9521	0.3868	6	NA	NA	NA	NA	NA	NA	NA	NA	NA	No	ID=14-20008019-20008032-AGAA,14-20008075-20008083-GAAG,14-20008082-20008111-GGAG,14-20008112-20008135-AGGG,14-20008132-20008147-AGGA,14-20008144-20008171-AGGG,14-20008172-20008199-AGGG,14-20008200-20008223-AGGG,14-20008227-20008241-GAAG,14-20008238-20008277-GGAG,14-20008290-20008319-GGAG,14-20008338-20008347-GAA;MOTIFS=AGGA,AGGG,GGAG,GAA,GAAG,AGAA;STRUC=<VC68977>	HPRC,HGSVC,1KG-ONT	No	0.218	Yes	NA,NA	NA	NA
chr14:20008138	424879	DEL	100	0.9483	0.2226	94	NA	NA	NA	NA	NA	NA	NA	NA	NA	No	ID=14-20008019-20008032-AGAA,14-20008075-20008083-GAAG,14-20008082-20008111-GGAG,14-20008112-20008135-AGGG,14-20008132-20008147-AGGA,14-20008144-20008171-AGGG,14-20008172-20008199-AGGG,14-20008200-20008223-AGGG,14-20008227-20008241-GAAG,14-20008238-20008277-GGAG,14-20008290-20008319-GGAG,14-20008338-20008347-GAA;MOTIFS=AGGA,AGGG,GGAG,GAA,GAAG,AGAA;STRUC=<VC68977>	HPRC,HGSVC,1KG-ONT	No	0.181	Yes	NA,NA	NA	NA
chr14:20008139	424881	INS	193	0.9138	0.3473	4	NA	NA	NA	NA	NA	NA	NA	NA	NA	No	ID=14-20008019-20008032-AGAA,14-20008075-20008083-GAAG,14-20008082-20008111-GGAG,14-20008112-20008135-AGGG,14-20008132-20008147-AGGA,14-20008144-20008171-AGGG,14-20008172-20008199-AGGG,14-20008200-20008223-AGGG,14-20008227-20008241-GAAG,14-20008238-20008277-GGAG,14-20008290-20008319-GGAG,14-20008338-20008347-GAA;MOTIFS=AGGA,AGGG,GGAG,GAA,GAAG,AGAA;STRUC=<VC68977>	HPRC,HGSVC,1KG-ONT	Yes	0.223	Yes	NA,NA	NA	NA
chr14:20008139	424880	INS	188	0.9112	0.5299	3	NA	NA	NA	NA	NA	NA	NA	NA	NA	No	ID=14-20008019-20008032-AGAA,14-20008075-20008083-GAAG,14-20008082-20008111-GGAG,14-20008112-20008135-AGGG,14-20008132-20008147-AGGA,14-20008144-20008171-AGGG,14-20008172-20008199-AGGG,14-20008200-20008223-AGGG,14-20008227-20008241-GAAG,14-20008238-20008277-GGAG,14-20008290-20008319-GGAG,14-20008338-20008347-GAA;MOTIFS=AGGA,AGGG,GGAG,GAA,GAAG,AGAA;STRUC=<VC68977>	HPRC,HGSVC,1KG-ONT	Yes	0.223	Yes	NA,NA	NA	NA
chr14:20008140	424883	INS	213	0.8319	0.671	4	NA	NA	NA	NA	NA	NA	NA	NA	NA	No	ID=14-20008019-20008032-AGAA,14-20008075-20008083-GAAG,14-20008082-20008111-GGAG,14-20008112-20008135-AGGG,14-20008132-20008147-AGGA,14-20008144-20008171-AGGG,14-20008172-20008199-AGGG,14-20008200-20008223-AGGG,14-20008227-20008241-GAAG,14-20008238-20008277-GGAG,14-20008290-20008319-GGAG,14-20008338-20008347-GAA;MOTIFS=AGGA,AGGG,GGAG,GAA,GAAG,AGAA;STRUC=<VC68977>	HPRC,HGSVC,1KG-ONT	Yes	0.223	No	NA,NA	NA	NA
chr14:20008140	424882	INS	233	0.9223	0.5604	7	NA	NA	NA	NA	NA	NA	NA	NA	NA	No	ID=14-20008019-20008032-AGAA,14-20008075-20008083-GAAG,14-20008082-20008111-GGAG,14-20008112-20008135-AGGG,14-20008132-20008147-AGGA,14-20008144-20008171-AGGG,14-20008172-20008199-AGGG,14-20008200-20008223-AGGG,14-20008227-20008241-GAAG,14-20008238-20008277-GGAG,14-20008290-20008319-GGAG,14-20008338-20008347-GAA;MOTIFS=AGGA,AGGG,GGAG,GAA,GAAG,AGAA;STRUC=<VC68977>	HPRC,HGSVC,1KG-ONT	Yes	0.223	Yes	NA,NA	NA	NA
chr14:20008144	424884	INS	168	0.96	0.3681	6	NA	NA	NA	NA	NA	NA	NA	NA	NA	No	ID=14-20008019-20008032-AGAA,14-20008075-20008083-GAAG,14-20008082-20008111-GGAG,14-20008112-20008135-AGGG,14-20008132-20008147-AGGA,14-20008144-20008171-AGGG,14-20008172-20008199-AGGG,14-20008200-20008223-AGGG,14-20008227-20008241-GAAG,14-20008238-20008277-GGAG,14-20008290-20008319-GGAG,14-20008338-20008347-GAA;MOTIFS=AGGA,AGGG,GGAG,GAA,GAAG,AGAA;STRUC=<VC68977>	HPRC,HGSVC,1KG-ONT	Yes	0.223	Yes	NA,NA	NA	NA
chr14:20008148	424886	INS	60	0.8472	0.563	168	NA	NA	NA	NA	NA	NA	NA	NA	NA	No	ID=14-20008019-20008032-AGAA,14-20008075-20008083-GAAG,14-20008082-20008111-GGAG,14-20008112-20008135-AGGG,14-20008132-20008147-AGGA,14-20008144-20008171-AGGG,14-20008172-20008199-AGGG,14-20008200-20008223-AGGG,14-20008227-20008241-GAAG,14-20008238-20008277-GGAG,14-20008290-20008319-GGAG,14-20008338-20008347-GAA;MOTIFS=AGGA,AGGG,GGAG,GAA,GAAG,AGAA;STRUC=<VC68977>	HPRC,HGSVC	Yes	0.223	Yes	NA,NA	NA	NA
chr14:20008148	424885	INS	66	0.9216	0.3069	20	NA	NA	NA	NA	NA	NA	NA	NA	NA	No	ID=14-20008019-20008032-AGAA,14-20008075-20008083-GAAG,14-20008082-20008111-GGAG,14-20008112-20008135-AGGG,14-20008132-20008147-AGGA,14-20008144-20008171-AGGG,14-20008172-20008199-AGGG,14-20008200-20008223-AGGG,14-20008227-20008241-GAAG,14-20008238-20008277-GGAG,14-20008290-20008319-GGAG,14-20008338-20008347-GAA;MOTIFS=AGGA,AGGG,GGAG,GAA,GAAG,AGAA;STRUC=<VC68977>	HPRC,HGSVC	Yes	0.223	Yes	NA,NA	NA	NA
chr14:20008156	424888	INS	506	0.8296	0.6644	3	NA	NA	NA	NA	NA	NA	NA	NA	NA	No	ID=14-20008019-20008032-AGAA,14-20008075-20008083-GAAG,14-20008082-20008111-GGAG,14-20008112-20008135-AGGG,14-20008132-20008147-AGGA,14-20008144-20008171-AGGG,14-20008172-20008199-AGGG,14-20008200-20008223-AGGG,14-20008227-20008241-GAAG,14-20008238-20008277-GGAG,14-20008290-20008319-GGAG,14-20008338-20008347-GAA;MOTIFS=AGGA,AGGG,GGAG,GAA,GAAG,AGAA;STRUC=<VC68977>	HPRC,HGSVC,1KG-ONT	Yes	0.223	No	NA,NA	NA	NA
chr14:20008156	424887	INS	64	0.8991	0.3738	28	NA	NA	NA	NA	NA	NA	NA	NA	NA	No	ID=14-20008019-20008032-AGAA,14-20008075-20008083-GAAG,14-20008082-20008111-GGAG,14-20008112-20008135-AGGG,14-20008132-20008147-AGGA,14-20008144-20008171-AGGG,14-20008172-20008199-AGGG,14-20008200-20008223-AGGG,14-20008227-20008241-GAAG,14-20008238-20008277-GGAG,14-20008290-20008319-GGAG,14-20008338-20008347-GAA;MOTIFS=AGGA,AGGG,GGAG,GAA,GAAG,AGAA;STRUC=<VC68977>	HPRC,HGSVC	Yes	0.223	Yes	NA,NA	NA	NA
chr14:20008158	424890	DEL	132	0.8652	0.4914	11	NA	NA	NA	NA	NA	NA	NA	NA	NA	No	ID=14-20008019-20008032-AGAA,14-20008075-20008083-GAAG,14-20008082-20008111-GGAG,14-20008112-20008135-AGGG,14-20008132-20008147-AGGA,14-20008144-20008171-AGGG,14-20008172-20008199-AGGG,14-20008200-20008223-AGGG,14-20008227-20008241-GAAG,14-20008238-20008277-GGAG,14-20008290-20008319-GGAG,14-20008338-20008347-GAA;MOTIFS=AGGA,AGGG,GGAG,GAA,GAAG,AGAA;STRUC=<VC68977>	HPRC,HGSVC,1KG-ONT	No	0.227	Yes	NA,NA	NA	NA
chr14:20008158	424889	DEL	69	0.8251	0.6276	12	NA	NA	NA	NA	NA	NA	NA	NA	NA	No	ID=14-20008019-20008032-AGAA,14-20008075-20008083-GAAG,14-20008082-20008111-GGAG,14-20008112-20008135-AGGG,14-20008132-20008147-AGGA,14-20008144-20008171-AGGG,14-20008172-20008199-AGGG,14-20008200-20008223-AGGG,14-20008227-20008241-GAAG,14-20008238-20008277-GGAG,14-20008290-20008319-GGAG,14-20008338-20008347-GAA;MOTIFS=AGGA,AGGG,GGAG,GAA,GAAG,AGAA;STRUC=<VC68977>	HPRC,HGSVC	No	0.189	Yes	NA,NA	NA	NA
chr14:20008162	424891	INS	584	0.8977	0.3925	2	NA	NA	NA	NA	NA	NA	NA	NA	NA	No	ID=14-20008019-20008032-AGAA,14-20008075-20008083-GAAG,14-20008082-20008111-GGAG,14-20008112-20008135-AGGG,14-20008132-20008147-AGGA,14-20008144-20008171-AGGG,14-20008172-20008199-AGGG,14-20008200-20008223-AGGG,14-20008227-20008241-GAAG,14-20008238-20008277-GGAG,14-20008290-20008319-GGAG,14-20008338-20008347-GAA;MOTIFS=AGGA,AGGG,GGAG,GAA,GAAG,AGAA;STRUC=<VC68977>	HPRC,HGSVC,1KG-ONT	Yes	0.223	No	NA,NA	NA	NA
chr14:20008166	424892	INS	220	0.8368	0.6266	5	NA	NA	NA	NA	NA	NA	NA	NA	NA	No	ID=14-20008019-20008032-AGAA,14-20008075-20008083-GAAG,14-20008082-20008111-GGAG,14-20008112-20008135-AGGG,14-20008132-20008147-AGGA,14-20008144-20008171-AGGG,14-20008172-20008199-AGGG,14-20008200-20008223-AGGG,14-20008227-20008241-GAAG,14-20008238-20008277-GGAG,14-20008290-20008319-GGAG,14-20008338-20008347-GAA;MOTIFS=AGGA,AGGG,GGAG,GAA,GAAG,AGAA;STRUC=<VC68977>	HPRC,HGSVC,1KG-ONT	Yes	0.223	Yes	NA,NA	NA	NA
chr14:20008170	424893	DEL	64	0.831	0.619	19	NA	NA	NA	NA	NA	NA	NA	NA	NA	No	ID=14-20008019-20008032-AGAA,14-20008075-20008083-GAAG,14-20008082-20008111-GGAG,14-20008112-20008135-AGGG,14-20008132-20008147-AGGA,14-20008144-20008171-AGGG,14-20008172-20008199-AGGG,14-20008200-20008223-AGGG,14-20008227-20008241-GAAG,14-20008238-20008277-GGAG,14-20008290-20008319-GGAG,14-20008338-20008347-GAA;MOTIFS=AGGA,AGGG,GGAG,GAA,GAAG,AGAA;STRUC=<VC68977>	HPRC,HGSVC	No	0.176	Yes	NA,NA	NA	NA
chr14:20008171	424895	INS	59	0.914	0.633	34	NA	NA	NA	NA	NA	NA	NA	NA	NA	No	ID=14-20008019-20008032-AGAA,14-20008075-20008083-GAAG,14-20008082-20008111-GGAG,14-20008112-20008135-AGGG,14-20008132-20008147-AGGA,14-20008144-20008171-AGGG,14-20008172-20008199-AGGG,14-20008200-20008223-AGGG,14-20008227-20008241-GAAG,14-20008238-20008277-GGAG,14-20008290-20008319-GGAG,14-20008338-20008347-GAA;MOTIFS=AGGA,AGGG,GGAG,GAA,GAAG,AGAA;STRUC=<VC68977>	HPRC,HGSVC	Yes	0.223	Yes	NA,NA	NA	NA
chr14:20008171	424894	INS	236	0.8182	0.6576	4	NA	NA	NA	NA	NA	NA	NA	NA	NA	No	ID=14-20008019-20008032-AGAA,14-20008075-20008083-GAAG,14-20008082-20008111-GGAG,14-20008112-20008135-AGGG,14-20008132-20008147-AGGA,14-20008144-20008171-AGGG,14-20008172-20008199-AGGG,14-20008200-20008223-AGGG,14-20008227-20008241-GAAG,14-20008238-20008277-GGAG,14-20008290-20008319-GGAG,14-20008338-20008347-GAA;MOTIFS=AGGA,AGGG,GGAG,GAA,GAAG,AGAA;STRUC=<VC68977>	HPRC,HGSVC,1KG-ONT	Yes	0.223	No	NA,NA	NA	NA
chr14:20008172	424897	INS	250	0.8704	0.4702	2	NA	NA	NA	NA	NA	NA	NA	NA	NA	No	ID=14-20008019-20008032-AGAA,14-20008075-20008083-GAAG,14-20008082-20008111-GGAG,14-20008112-20008135-AGGG,14-20008132-20008147-AGGA,14-20008144-20008171-AGGG,14-20008172-20008199-AGGG,14-20008200-20008223-AGGG,14-20008227-20008241-GAAG,14-20008238-20008277-GGAG,14-20008290-20008319-GGAG,14-20008338-20008347-GAA;MOTIFS=AGGA,AGGG,GGAG,GAA,GAAG,AGAA;STRUC=<VC68977>	HPRC,HGSVC,1KG-ONT	Yes	0.223	No	NA,NA	NA	NA
chr14:20008172	424896	INS	96	0.8771	0.4411	9	NA	NA	NA	NA	NA	NA	NA	NA	NA	No	ID=14-20008019-20008032-AGAA,14-20008075-20008083-GAAG,14-20008082-20008111-GGAG,14-20008112-20008135-AGGG,14-20008132-20008147-AGGA,14-20008144-20008171-AGGG,14-20008172-20008199-AGGG,14-20008200-20008223-AGGG,14-20008227-20008241-GAAG,14-20008238-20008277-GGAG,14-20008290-20008319-GGAG,14-20008338-20008347-GAA;MOTIFS=AGGA,AGGG,GGAG,GAA,GAAG,AGAA;STRUC=<VC68977>	HPRC,HGSVC,1KG-ONT	Yes	0.223	Yes	NA,NA	NA	NA
chr14:20008174	424899	DEL	116	0.8598	0.5341	42	NA	NA	NA	NA	NA	NA	NA	NA	NA	No	ID=14-20008019-20008032-AGAA,14-20008075-20008083-GAAG,14-20008082-20008111-GGAG,14-20008112-20008135-AGGG,14-20008132-20008147-AGGA,14-20008144-20008171-AGGG,14-20008172-20008199-AGGG,14-20008200-20008223-AGGG,14-20008227-20008241-GAAG,14-20008238-20008277-GGAG,14-20008290-20008319-GGAG,14-20008338-20008347-GAA;MOTIFS=AGGA,AGGG,GGAG,GAA,GAAG,AGAA;STRUC=<VC68977>	HPRC,HGSVC,1KG-ONT	No	0.226	Yes	NA,NA	NA	NA
chr14:20008174	424898	INS	876	0.8602	0.5016	3	NA	NA	NA	NA	NA	NA	NA	NA	NA	No	ID=14-20008019-20008032-AGAA,14-20008075-20008083-GAAG,14-20008082-20008111-GGAG,14-20008112-20008135-AGGG,14-20008132-20008147-AGGA,14-20008144-20008171-AGGG,14-20008172-20008199-AGGG,14-20008200-20008223-AGGG,14-20008227-20008241-GAAG,14-20008238-20008277-GGAG,14-20008290-20008319-GGAG,14-20008338-20008347-GAA;MOTIFS=AGGA,AGGG,GGAG,GAA,GAAG,AGAA;STRUC=<VC68977>	HGSVC,1KG-ONT	Yes	0.223	Yes	NA,NA	NA	NA
chr14:20008176	424901	INS	72	0.9652	0.1429	11	NA	NA	NA	NA	NA	NA	NA	NA	NA	No	ID=14-20008019-20008032-AGAA,14-20008075-20008083-GAAG,14-20008082-20008111-GGAG,14-20008112-20008135-AGGG,14-20008132-20008147-AGGA,14-20008144-20008171-AGGG,14-20008172-20008199-AGGG,14-20008200-20008223-AGGG,14-20008227-20008241-GAAG,14-20008238-20008277-GGAG,14-20008290-20008319-GGAG,14-20008338-20008347-GAA;MOTIFS=AGGA,AGGG,GGAG,GAA,GAAG,AGAA;STRUC=<VC68977>	HPRC,HGSVC	Yes	0.223	Yes	NA,NA	NA	NA
chr14:20008176	424900	INS	206	0.8477	0.5776	1	NA	NA	NA	NA	NA	NA	NA	NA	NA	No	ID=14-20008019-20008032-AGAA,14-20008075-20008083-GAAG,14-20008082-20008111-GGAG,14-20008112-20008135-AGGG,14-20008132-20008147-AGGA,14-20008144-20008171-AGGG,14-20008172-20008199-AGGG,14-20008200-20008223-AGGG,14-20008227-20008241-GAAG,14-20008238-20008277-GGAG,14-20008290-20008319-GGAG,14-20008338-20008347-GAA;MOTIFS=AGGA,AGGG,GGAG,GAA,GAAG,AGAA;STRUC=<VC68977>	HPRC,HGSVC,1KG-ONT	Yes	0.223	No	NA,NA	NA	NA
chr14:20008178	424902	DEL	60	0.8235	0.6338	30	NA	NA	NA	NA	NA	NA	NA	NA	NA	No	ID=14-20008019-20008032-AGAA,14-20008075-20008083-GAAG,14-20008082-20008111-GGAG,14-20008112-20008135-AGGG,14-20008132-20008147-AGGA,14-20008144-20008171-AGGG,14-20008172-20008199-AGGG,14-20008200-20008223-AGGG,14-20008227-20008241-GAAG,14-20008238-20008277-GGAG,14-20008290-20008319-GGAG,14-20008338-20008347-GAA;MOTIFS=AGGA,AGGG,GGAG,GAA,GAAG,AGAA;STRUC=<VC68977>	HPRC,HGSVC	No	0.176	Yes	NA,NA	NA	NA
chr14:20008182	424903	DEL	108	0.9128	0.3138	69	NA	NA	NA	NA	NA	NA	NA	NA	NA	No	ID=14-20008019-20008032-AGAA,14-20008075-20008083-GAAG,14-20008082-20008111-GGAG,14-20008112-20008135-AGGG,14-20008132-20008147-AGGA,14-20008144-20008171-AGGG,14-20008172-20008199-AGGG,14-20008200-20008223-AGGG,14-20008227-20008241-GAAG,14-20008238-20008277-GGAG,14-20008290-20008319-GGAG,14-20008338-20008347-GAA;MOTIFS=AGGA,AGGG,GGAG,GAA,GAAG,AGAA;STRUC=<VC68977>	HPRC,HGSVC,1KG-ONT	No	0.188	Yes	NA,NA	NA	NA
chr14:20008186	424904	DEL	52	0.8404	0.5862	124	NA	NA	NA	NA	NA	NA	NA	NA	NA	No	ID=14-20008019-20008032-AGAA,14-20008075-20008083-GAAG,14-20008082-20008111-GGAG,14-20008112-20008135-AGGG,14-20008132-20008147-AGGA,14-20008144-20008171-AGGG,14-20008172-20008199-AGGG,14-20008200-20008223-AGGG,14-20008227-20008241-GAAG,14-20008238-20008277-GGAG,14-20008290-20008319-GGAG,14-20008338-20008347-GAA;MOTIFS=AGGA,AGGG,GGAG,GAA,GAAG,AGAA;STRUC=<VC68977>	HPRC,HGSVC	No	0.176	Yes	NA,NA	NA	NA
chr14:20008194	424905	DEL	84	0.8646	0.6509	223	NA	NA	NA	NA	NA	NA	NA	NA	NA	No	ID=14-20008019-20008032-AGAA,14-20008075-20008083-GAAG,14-20008082-20008111-GGAG,14-20008112-20008135-AGGG,14-20008132-20008147-AGGA,14-20008144-20008171-AGGG,14-20008172-20008199-AGGG,14-20008200-20008223-AGGG,14-20008227-20008241-GAAG,14-20008238-20008277-GGAG,14-20008290-20008319-GGAG,14-20008338-20008347-GAA;MOTIFS=AGGA,AGGG,GGAG,GAA,GAAG,AGAA;STRUC=<VC68977>	HPRC,HGSVC,1KG-ONT	No	0.164	Yes	NA,NA	NA	NA
chr14:20008198	424906	DEL	92	0.8266	0.6161	28	NA	NA	NA	NA	NA	NA	NA	NA	NA	No	ID=14-20008019-20008032-AGAA,14-20008075-20008083-GAAG,14-20008082-20008111-GGAG,14-20008112-20008135-AGGG,14-20008132-20008147-AGGA,14-20008144-20008171-AGGG,14-20008172-20008199-AGGG,14-20008200-20008223-AGGG,14-20008227-20008241-GAAG,14-20008238-20008277-GGAG,14-20008290-20008319-GGAG,14-20008338-20008347-GAA;MOTIFS=AGGA,AGGG,GGAG,GAA,GAAG,AGAA;STRUC=<VC68977>	HPRC,HGSVC,1KG-ONT	No	0.164	Yes	NA,NA	NA	NA
chr14:20008199	424908	INS	164	0.8193	0.6426	2	NA	NA	NA	NA	NA	NA	NA	NA	NA	No	ID=14-20008019-20008032-AGAA,14-20008075-20008083-GAAG,14-20008082-20008111-GGAG,14-20008112-20008135-AGGG,14-20008132-20008147-AGGA,14-20008144-20008171-AGGG,14-20008172-20008199-AGGG,14-20008200-20008223-AGGG,14-20008227-20008241-GAAG,14-20008238-20008277-GGAG,14-20008290-20008319-GGAG,14-20008338-20008347-GAA;MOTIFS=AGGA,AGGG,GGAG,GAA,GAAG,AGAA;STRUC=<VC68977>	HPRC,HGSVC,1KG-ONT	Yes	0.223	Yes	NA,NA	NA	NA
chr14:20008199	424907	INS	315	0.9163	0.3182	1	NA	NA	NA	NA	NA	NA	NA	NA	NA	No	ID=14-20008019-20008032-AGAA,14-20008075-20008083-GAAG,14-20008082-20008111-GGAG,14-20008112-20008135-AGGG,14-20008132-20008147-AGGA,14-20008144-20008171-AGGG,14-20008172-20008199-AGGG,14-20008200-20008223-AGGG,14-20008227-20008241-GAAG,14-20008238-20008277-GGAG,14-20008290-20008319-GGAG,14-20008338-20008347-GAA;MOTIFS=AGGA,AGGG,GGAG,GAA,GAAG,AGAA;STRUC=<VC68977>	HPRC,HGSVC,1KG-ONT	Yes	0.223	No	NA,NA	NA	NA
chr14:20008200	424909	INS	123	0.8954	0.6374	1	NA	NA	NA	NA	NA	NA	NA	NA	NA	No	ID=14-20008019-20008032-AGAA,14-20008075-20008083-GAAG,14-20008082-20008111-GGAG,14-20008112-20008135-AGGG,14-20008132-20008147-AGGA,14-20008144-20008171-AGGG,14-20008172-20008199-AGGG,14-20008200-20008223-AGGG,14-20008227-20008241-GAAG,14-20008238-20008277-GGAG,14-20008290-20008319-GGAG,14-20008338-20008347-GAA;MOTIFS=AGGA,AGGG,GGAG,GAA,GAAG,AGAA;STRUC=<VC68977>	HPRC,HGSVC,1KG-ONT	Yes	0.223	No	NA,NA	NA	NA
chr14:20008214	424910	DEL	76	0.9029	0.3544	79	NA	NA	NA	NA	NA	NA	NA	NA	NA	No	ID=14-20008019-20008032-AGAA,14-20008075-20008083-GAAG,14-20008082-20008111-GGAG,14-20008112-20008135-AGGG,14-20008132-20008147-AGGA,14-20008144-20008171-AGGG,14-20008172-20008199-AGGG,14-20008200-20008223-AGGG,14-20008227-20008241-GAAG,14-20008238-20008277-GGAG,14-20008290-20008319-GGAG,14-20008338-20008347-GAA;MOTIFS=AGGA,AGGG,GGAG,GAA,GAAG,AGAA;STRUC=<VC68977>	HPRC,HGSVC	No	0.164	Yes	NA,NA	NA	NA
chr14:20008218	424911	DEL	72	0.8823	0.4355	11	NA	NA	NA	NA	NA	NA	NA	NA	NA	No	ID=14-20008019-20008032-AGAA,14-20008075-20008083-GAAG,14-20008082-20008111-GGAG,14-20008112-20008135-AGGG,14-20008132-20008147-AGGA,14-20008144-20008171-AGGG,14-20008172-20008199-AGGG,14-20008200-20008223-AGGG,14-20008227-20008241-GAAG,14-20008238-20008277-GGAG,14-20008290-20008319-GGAG,14-20008338-20008347-GAA;MOTIFS=AGGA,AGGG,GGAG,GAA,GAAG,AGAA;STRUC=<VC68977>	HPRC,HGSVC	No	0.164	No	NA,NA	NA	NA
chr14:20008222	424913	DEL	68	0.8212	0.6568	21	NA	NA	NA	NA	NA	NA	NA	NA	NA	No	ID=14-20008019-20008032-AGAA,14-20008075-20008083-GAAG,14-20008082-20008111-GGAG,14-20008112-20008135-AGGG,14-20008132-20008147-AGGA,14-20008144-20008171-AGGG,14-20008172-20008199-AGGG,14-20008200-20008223-AGGG,14-20008227-20008241-GAAG,14-20008238-20008277-GGAG,14-20008290-20008319-GGAG,14-20008338-20008347-GAA;MOTIFS=AGGA,AGGG,GGAG,GAA,GAAG,AGAA;STRUC=<VC68977>	HPRC,HGSVC	No	0.164	Yes	NA,NA	NA	NA
chr14:20008222	424912	DEL	56	0.8071	0.6876	18	NA	NA	NA	NA	NA	NA	NA	NA	NA	No	ID=14-20008019-20008032-AGAA,14-20008075-20008083-GAAG,14-20008082-20008111-GGAG,14-20008112-20008135-AGGG,14-20008132-20008147-AGGA,14-20008144-20008171-AGGG,14-20008172-20008199-AGGG,14-20008200-20008223-AGGG,14-20008227-20008241-GAAG,14-20008238-20008277-GGAG,14-20008290-20008319-GGAG,14-20008338-20008347-GAA;MOTIFS=AGGA,AGGG,GGAG,GAA,GAAG,AGAA;STRUC=<VC68977>	HPRC,HGSVC	No	0.164	Yes	NA,NA	NA	NA
chr14:20008224	424914	INS	236	0.8908	0.4005	3	NA	NA	NA	NA	NA	NA	NA	NA	NA	No	ID=14-20008019-20008032-AGAA,14-20008075-20008083-GAAG,14-20008082-20008111-GGAG,14-20008112-20008135-AGGG,14-20008132-20008147-AGGA,14-20008144-20008171-AGGG,14-20008172-20008199-AGGG,14-20008200-20008223-AGGG,14-20008227-20008241-GAAG,14-20008238-20008277-GGAG,14-20008290-20008319-GGAG,14-20008338-20008347-GAA;MOTIFS=AGGA,AGGG,GGAG,GAA,GAAG,AGAA;STRUC=<VC68977>	HPRC,HGSVC,1KG-ONT	Yes	0.223	Yes	NA,NA	NA	NA
chr14:20008225	424915	INS	275	0.8213	0.6418	4	NA	NA	NA	NA	NA	NA	NA	NA	NA	No	ID=14-20008019-20008032-AGAA,14-20008075-20008083-GAAG,14-20008082-20008111-GGAG,14-20008112-20008135-AGGG,14-20008132-20008147-AGGA,14-20008144-20008171-AGGG,14-20008172-20008199-AGGG,14-20008200-20008223-AGGG,14-20008227-20008241-GAAG,14-20008238-20008277-GGAG,14-20008290-20008319-GGAG,14-20008338-20008347-GAA;MOTIFS=AGGA,AGGG,GGAG,GAA,GAAG,AGAA;STRUC=<VC68977>	HPRC,HGSVC,1KG-ONT	Yes	0.223	Yes	NA,NA	NA	NA
chr14:20008240	424916	INS	120	0.8617	0.5665	12	NA	NA	NA	NA	NA	NA	NA	NA	NA	No	ID=14-20008019-20008032-AGAA,14-20008075-20008083-GAAG,14-20008082-20008111-GGAG,14-20008112-20008135-AGGG,14-20008132-20008147-AGGA,14-20008144-20008171-AGGG,14-20008172-20008199-AGGG,14-20008200-20008223-AGGG,14-20008227-20008241-GAAG,14-20008238-20008277-GGAG,14-20008290-20008319-GGAG,14-20008338-20008347-GAA;MOTIFS=AGGA,AGGG,GGAG,GAA,GAAG,AGAA;STRUC=<VC68977>	HPRC,HGSVC,1KG-ONT	Yes	0.223	Yes	NA,NA	NA	NA
chr14:20008244	424917	INS	202	0.8025	0.6994	34	NA	NA	NA	NA	NA	NA	NA	NA	NA	No	ID=14-20008019-20008032-AGAA,14-20008075-20008083-GAAG,14-20008082-20008111-GGAG,14-20008112-20008135-AGGG,14-20008132-20008147-AGGA,14-20008144-20008171-AGGG,14-20008172-20008199-AGGG,14-20008200-20008223-AGGG,14-20008227-20008241-GAAG,14-20008238-20008277-GGAG,14-20008290-20008319-GGAG,14-20008338-20008347-GAA;MOTIFS=AGGA,AGGG,GGAG,GAA,GAAG,AGAA;STRUC=<VC68977>	HPRC,HGSVC,1KG-ONT	Yes	0.223	Yes	NA,NA	NA	NA
chr14:20008252	424919	INS	68	0.9455	0.2276	9	NA	NA	NA	NA	NA	NA	NA	NA	NA	No	ID=14-20008019-20008032-AGAA,14-20008075-20008083-GAAG,14-20008082-20008111-GGAG,14-20008112-20008135-AGGG,14-20008132-20008147-AGGA,14-20008144-20008171-AGGG,14-20008172-20008199-AGGG,14-20008200-20008223-AGGG,14-20008227-20008241-GAAG,14-20008238-20008277-GGAG,14-20008290-20008319-GGAG,14-20008338-20008347-GAA;MOTIFS=AGGA,AGGG,GGAG,GAA,GAAG,AGAA;STRUC=<VC68977>	HPRC,HGSVC	Yes	0.223	Yes	NA,NA	NA	NA
chr14:20008252	424918	INS	101	0.862	0.4856	3	NA	NA	NA	NA	NA	NA	NA	NA	NA	No	ID=14-20008019-20008032-AGAA,14-20008075-20008083-GAAG,14-20008082-20008111-GGAG,14-20008112-20008135-AGGG,14-20008132-20008147-AGGA,14-20008144-20008171-AGGG,14-20008172-20008199-AGGG,14-20008200-20008223-AGGG,14-20008227-20008241-GAAG,14-20008238-20008277-GGAG,14-20008290-20008319-GGAG,14-20008338-20008347-GAA;MOTIFS=AGGA,AGGG,GGAG,GAA,GAAG,AGAA;STRUC=<VC68977>	HPRC,HGSVC,1KG-ONT	Yes	0.223	No	NA,NA	NA	NA
chr14:20008256	424921	INS	264	0.846	0.6457	12	NA	NA	NA	NA	NA	NA	NA	NA	NA	No	ID=14-20008019-20008032-AGAA,14-20008075-20008083-GAAG,14-20008082-20008111-GGAG,14-20008112-20008135-AGGG,14-20008132-20008147-AGGA,14-20008144-20008171-AGGG,14-20008172-20008199-AGGG,14-20008200-20008223-AGGG,14-20008227-20008241-GAAG,14-20008238-20008277-GGAG,14-20008290-20008319-GGAG,14-20008338-20008347-GAA;MOTIFS=AGGA,AGGG,GGAG,GAA,GAAG,AGAA;STRUC=<VC68977>	HPRC,HGSVC,1KG-ONT	Yes	0.223	Yes	NA,NA	NA	NA
chr14:20008256	424920	INS	160	0.914	0.3063	13	NA	NA	NA	NA	NA	NA	NA	NA	NA	No	ID=14-20008019-20008032-AGAA,14-20008075-20008083-GAAG,14-20008082-20008111-GGAG,14-20008112-20008135-AGGG,14-20008132-20008147-AGGA,14-20008144-20008171-AGGG,14-20008172-20008199-AGGG,14-20008200-20008223-AGGG,14-20008227-20008241-GAAG,14-20008238-20008277-GGAG,14-20008290-20008319-GGAG,14-20008338-20008347-GAA;MOTIFS=AGGA,AGGG,GGAG,GAA,GAAG,AGAA;STRUC=<VC68977>	HPRC,HGSVC,1KG-ONT	Yes	0.223	Yes	NA,NA	NA	NA
chr14:20008258	424924	INS	76	0.9065	0.3548	25	NA	NA	NA	NA	NA	NA	NA	NA	NA	No	ID=14-20008019-20008032-AGAA,14-20008075-20008083-GAAG,14-20008082-20008111-GGAG,14-20008112-20008135-AGGG,14-20008132-20008147-AGGA,14-20008144-20008171-AGGG,14-20008172-20008199-AGGG,14-20008200-20008223-AGGG,14-20008227-20008241-GAAG,14-20008238-20008277-GGAG,14-20008290-20008319-GGAG,14-20008338-20008347-GAA;MOTIFS=AGGA,AGGG,GGAG,GAA,GAAG,AGAA;STRUC=<VC68977>	HPRC,HGSVC	Yes	0.223	Yes	NA,NA	NA	NA
chr14:20008258	424923	INS	177	0.9322	0.2731	10	NA	NA	NA	NA	NA	NA	NA	NA	NA	No	ID=14-20008019-20008032-AGAA,14-20008075-20008083-GAAG,14-20008082-20008111-GGAG,14-20008112-20008135-AGGG,14-20008132-20008147-AGGA,14-20008144-20008171-AGGG,14-20008172-20008199-AGGG,14-20008200-20008223-AGGG,14-20008227-20008241-GAAG,14-20008238-20008277-GGAG,14-20008290-20008319-GGAG,14-20008338-20008347-GAA;MOTIFS=AGGA,AGGG,GGAG,GAA,GAAG,AGAA;STRUC=<VC68977>	HPRC,HGSVC,1KG-ONT	Yes	0.223	No	NA,NA	NA	NA
chr14:20008258	424922	INS	74	0.895	0.468	44	NA	NA	NA	NA	NA	NA	NA	NA	NA	No	ID=14-20008019-20008032-AGAA,14-20008075-20008083-GAAG,14-20008082-20008111-GGAG,14-20008112-20008135-AGGG,14-20008132-20008147-AGGA,14-20008144-20008171-AGGG,14-20008172-20008199-AGGG,14-20008200-20008223-AGGG,14-20008227-20008241-GAAG,14-20008238-20008277-GGAG,14-20008290-20008319-GGAG,14-20008338-20008347-GAA;MOTIFS=AGGA,AGGG,GGAG,GAA,GAAG,AGAA;STRUC=<VC68977>	HPRC,HGSVC	Yes	0.223	Yes	NA,NA	NA	NA
chr14:20008262	424926	INS	86	0.8163	0.6534	32	NA	NA	NA	NA	NA	NA	NA	NA	NA	No	ID=14-20008019-20008032-AGAA,14-20008075-20008083-GAAG,14-20008082-20008111-GGAG,14-20008112-20008135-AGGG,14-20008132-20008147-AGGA,14-20008144-20008171-AGGG,14-20008172-20008199-AGGG,14-20008200-20008223-AGGG,14-20008227-20008241-GAAG,14-20008238-20008277-GGAG,14-20008290-20008319-GGAG,14-20008338-20008347-GAA;MOTIFS=AGGA,AGGG,GGAG,GAA,GAAG,AGAA;STRUC=<VC68977>	HPRC,HGSVC,1KG-ONT	Yes	0.223	Yes	NA,NA	NA	NA
chr14:20008262	424925	INS	66	0.8666	0.556	2	NA	NA	NA	NA	NA	NA	NA	NA	NA	No	ID=14-20008019-20008032-AGAA,14-20008075-20008083-GAAG,14-20008082-20008111-GGAG,14-20008112-20008135-AGGG,14-20008132-20008147-AGGA,14-20008144-20008171-AGGG,14-20008172-20008199-AGGG,14-20008200-20008223-AGGG,14-20008227-20008241-GAAG,14-20008238-20008277-GGAG,14-20008290-20008319-GGAG,14-20008338-20008347-GAA;MOTIFS=AGGA,AGGG,GGAG,GAA,GAAG,AGAA;STRUC=<VC68977>	HPRC,HGSVC	Yes	0.223	Yes	NA,NA	NA	NA
chr14:20008269	424927	INS	53	0.8916	0.671	6	NA	NA	NA	NA	NA	NA	NA	NA	NA	No	ID=14-20008019-20008032-AGAA,14-20008075-20008083-GAAG,14-20008082-20008111-GGAG,14-20008112-20008135-AGGG,14-20008132-20008147-AGGA,14-20008144-20008171-AGGG,14-20008172-20008199-AGGG,14-20008200-20008223-AGGG,14-20008227-20008241-GAAG,14-20008238-20008277-GGAG,14-20008290-20008319-GGAG,14-20008338-20008347-GAA;MOTIFS=AGGA,AGGG,GGAG,GAA,GAAG,AGAA;STRUC=<VC68977>	HPRC,HGSVC	Yes	0.223	Yes	NA,NA	NA	NA
chr14:20008277	424930	INS	53	0.8675	0.4937	27	NA	NA	NA	NA	NA	NA	NA	NA	NA	No	ID=14-20008019-20008032-AGAA,14-20008075-20008083-GAAG,14-20008082-20008111-GGAG,14-20008112-20008135-AGGG,14-20008132-20008147-AGGA,14-20008144-20008171-AGGG,14-20008172-20008199-AGGG,14-20008200-20008223-AGGG,14-20008227-20008241-GAAG,14-20008238-20008277-GGAG,14-20008290-20008319-GGAG,14-20008338-20008347-GAA;MOTIFS=AGGA,AGGG,GGAG,GAA,GAAG,AGAA;STRUC=<VC68977>	HPRC,HGSVC	Yes	0.223	Yes	NA,NA	NA	NA
chr14:20008277	424929	INS	84	0.8069	0.6891	49	NA	NA	NA	NA	NA	NA	NA	NA	NA	No	ID=14-20008019-20008032-AGAA,14-20008075-20008083-GAAG,14-20008082-20008111-GGAG,14-20008112-20008135-AGGG,14-20008132-20008147-AGGA,14-20008144-20008171-AGGG,14-20008172-20008199-AGGG,14-20008200-20008223-AGGG,14-20008227-20008241-GAAG,14-20008238-20008277-GGAG,14-20008290-20008319-GGAG,14-20008338-20008347-GAA;MOTIFS=AGGA,AGGG,GGAG,GAA,GAAG,AGAA;STRUC=<VC68977>	HPRC,HGSVC,1KG-ONT	Yes	0.223	Yes	NA,NA	NA	NA
chr14:20008277	424928	INS	154	0.8453	0.6486	3	NA	NA	NA	NA	NA	NA	NA	NA	NA	No	ID=14-20008019-20008032-AGAA,14-20008075-20008083-GAAG,14-20008082-20008111-GGAG,14-20008112-20008135-AGGG,14-20008132-20008147-AGGA,14-20008144-20008171-AGGG,14-20008172-20008199-AGGG,14-20008200-20008223-AGGG,14-20008227-20008241-GAAG,14-20008238-20008277-GGAG,14-20008290-20008319-GGAG,14-20008338-20008347-GAA;MOTIFS=AGGA,AGGG,GGAG,GAA,GAAG,AGAA;STRUC=<VC68977>	HPRC,HGSVC,1KG-ONT	Yes	0.223	No	NA,NA	NA	NA
chr14:20008287	424931	INS	76	0.8201	0.6543	7	NA	NA	NA	NA	NA	NA	NA	NA	NA	No	ID=14-20008019-20008032-AGAA,14-20008075-20008083-GAAG,14-20008082-20008111-GGAG,14-20008112-20008135-AGGG,14-20008132-20008147-AGGA,14-20008144-20008171-AGGG,14-20008172-20008199-AGGG,14-20008200-20008223-AGGG,14-20008227-20008241-GAAG,14-20008238-20008277-GGAG,14-20008290-20008319-GGAG,14-20008338-20008347-GAA;MOTIFS=AGGA,AGGG,GGAG,GAA,GAAG,AGAA;STRUC=<VC68977>	HPRC,HGSVC	Yes	0.223	Yes	NA,NA	NA	NA
chr14:20008288	424933	INS	318	0.9574	0.197	6	NA	NA	NA	NA	NA	NA	NA	NA	NA	No	ID=14-20008019-20008032-AGAA,14-20008075-20008083-GAAG,14-20008082-20008111-GGAG,14-20008112-20008135-AGGG,14-20008132-20008147-AGGA,14-20008144-20008171-AGGG,14-20008172-20008199-AGGG,14-20008200-20008223-AGGG,14-20008227-20008241-GAAG,14-20008238-20008277-GGAG,14-20008290-20008319-GGAG,14-20008338-20008347-GAA;MOTIFS=AGGA,AGGG,GGAG,GAA,GAAG,AGAA;STRUC=<VC68977>	HPRC,HGSVC	Yes	0.223	No	NA,NA	NA	NA
chr14:20008288	424932	INS	101	0.8827	0.5208	4	NA	NA	NA	NA	NA	NA	NA	NA	NA	No	ID=14-20008019-20008032-AGAA,14-20008075-20008083-GAAG,14-20008082-20008111-GGAG,14-20008112-20008135-AGGG,14-20008132-20008147-AGGA,14-20008144-20008171-AGGG,14-20008172-20008199-AGGG,14-20008200-20008223-AGGG,14-20008227-20008241-GAAG,14-20008238-20008277-GGAG,14-20008290-20008319-GGAG,14-20008338-20008347-GAA;MOTIFS=AGGA,AGGG,GGAG,GAA,GAAG,AGAA;STRUC=<VC68977>	HPRC,HGSVC,1KG-ONT	Yes	0.223	Yes	NA,NA	NA	NA
chr14:20008288	424937	INS	62	0.8381	0.5935	6	NA	NA	NA	NA	NA	NA	NA	NA	NA	No	ID=14-20008019-20008032-AGAA,14-20008075-20008083-GAAG,14-20008082-20008111-GGAG,14-20008112-20008135-AGGG,14-20008132-20008147-AGGA,14-20008144-20008171-AGGG,14-20008172-20008199-AGGG,14-20008200-20008223-AGGG,14-20008227-20008241-GAAG,14-20008238-20008277-GGAG,14-20008290-20008319-GGAG,14-20008338-20008347-GAA;MOTIFS=AGGA,AGGG,GGAG,GAA,GAAG,AGAA;STRUC=<VC68977>	HPRC,HGSVC	Yes	0.223	Yes	NA,NA	NA	NA
chr14:20008288	424936	INS	94	0.8719	0.569	28	NA	NA	NA	NA	NA	NA	NA	NA	NA	No	ID=14-20008019-20008032-AGAA,14-20008075-20008083-GAAG,14-20008082-20008111-GGAG,14-20008112-20008135-AGGG,14-20008132-20008147-AGGA,14-20008144-20008171-AGGG,14-20008172-20008199-AGGG,14-20008200-20008223-AGGG,14-20008227-20008241-GAAG,14-20008238-20008277-GGAG,14-20008290-20008319-GGAG,14-20008338-20008347-GAA;MOTIFS=AGGA,AGGG,GGAG,GAA,GAAG,AGAA;STRUC=<VC68977>	HPRC,HGSVC,1KG-ONT	Yes	0.223	Yes	NA,NA	NA	NA
chr14:20008288	424935	INS	60	0.8592	0.5189	34	NA	NA	NA	NA	NA	NA	NA	NA	NA	No	ID=14-20008019-20008032-AGAA,14-20008075-20008083-GAAG,14-20008082-20008111-GGAG,14-20008112-20008135-AGGG,14-20008132-20008147-AGGA,14-20008144-20008171-AGGG,14-20008172-20008199-AGGG,14-20008200-20008223-AGGG,14-20008227-20008241-GAAG,14-20008238-20008277-GGAG,14-20008290-20008319-GGAG,14-20008338-20008347-GAA;MOTIFS=AGGA,AGGG,GGAG,GAA,GAAG,AGAA;STRUC=<VC68977>	HPRC,HGSVC	Yes	0.223	Yes	NA,NA	NA	NA
chr14:20008288	424934	INS	686	0.9319	0.2639	1	NA	NA	NA	NA	NA	NA	NA	NA	NA	No	ID=14-20008019-20008032-AGAA,14-20008075-20008083-GAAG,14-20008082-20008111-GGAG,14-20008112-20008135-AGGG,14-20008132-20008147-AGGA,14-20008144-20008171-AGGG,14-20008172-20008199-AGGG,14-20008200-20008223-AGGG,14-20008227-20008241-GAAG,14-20008238-20008277-GGAG,14-20008290-20008319-GGAG,14-20008338-20008347-GAA;MOTIFS=AGGA,AGGG,GGAG,GAA,GAAG,AGAA;STRUC=<VC68977>	HPRC,HGSVC,1KG-ONT	No	0.223	No	NA,NA	NA	NA
chr14:20008289	424939	INS	80	0.8488	0.5548	10	NA	NA	NA	NA	NA	NA	NA	NA	NA	No	ID=14-20008019-20008032-AGAA,14-20008075-20008083-GAAG,14-20008082-20008111-GGAG,14-20008112-20008135-AGGG,14-20008132-20008147-AGGA,14-20008144-20008171-AGGG,14-20008172-20008199-AGGG,14-20008200-20008223-AGGG,14-20008227-20008241-GAAG,14-20008238-20008277-GGAG,14-20008290-20008319-GGAG,14-20008338-20008347-GAA;MOTIFS=AGGA,AGGG,GGAG,GAA,GAAG,AGAA;STRUC=<VC68977>	HPRC,HGSVC,1KG-ONT	Yes	0.223	Yes	NA,NA	NA	NA
chr14:20008289	424938	INS	439	0.8752	0.4748	2	NA	NA	NA	NA	NA	NA	NA	NA	NA	No	ID=14-20008019-20008032-AGAA,14-20008075-20008083-GAAG,14-20008082-20008111-GGAG,14-20008112-20008135-AGGG,14-20008132-20008147-AGGA,14-20008144-20008171-AGGG,14-20008172-20008199-AGGG,14-20008200-20008223-AGGG,14-20008227-20008241-GAAG,14-20008238-20008277-GGAG,14-20008290-20008319-GGAG,14-20008338-20008347-GAA;MOTIFS=AGGA,AGGG,GGAG,GAA,GAAG,AGAA;STRUC=<VC68977>	HPRC,HGSVC,1KG-ONT	Yes	0.223	No	NA,NA	NA	NA
chr14:20008293	424940	INS	282	0.9427	0.2132	4	NA	NA	NA	NA	NA	NA	NA	NA	NA	No	ID=14-20008019-20008032-AGAA,14-20008075-20008083-GAAG,14-20008082-20008111-GGAG,14-20008112-20008135-AGGG,14-20008132-20008147-AGGA,14-20008144-20008171-AGGG,14-20008172-20008199-AGGG,14-20008200-20008223-AGGG,14-20008227-20008241-GAAG,14-20008238-20008277-GGAG,14-20008290-20008319-GGAG,14-20008338-20008347-GAA;MOTIFS=AGGA,AGGG,GGAG,GAA,GAAG,AGAA;STRUC=<VC68977>	HPRC,HGSVC,1KG-ONT	Yes	0.223	No	NA,NA	NA	NA
chr14:20008305	424941	INS	583	0.8608	0.5845	5	NA	NA	NA	NA	NA	NA	NA	NA	NA	No	ID=14-20008019-20008032-AGAA,14-20008075-20008083-GAAG,14-20008082-20008111-GGAG,14-20008112-20008135-AGGG,14-20008132-20008147-AGGA,14-20008144-20008171-AGGG,14-20008172-20008199-AGGG,14-20008200-20008223-AGGG,14-20008227-20008241-GAAG,14-20008238-20008277-GGAG,14-20008290-20008319-GGAG,14-20008338-20008347-GAA;MOTIFS=AGGA,AGGG,GGAG,GAA,GAAG,AGAA;STRUC=<VC68977>	HPRC,HGSVC,1KG-ONT	No	0.223	No	NA,NA	NA	NA
chr14:20008314	424942	INS	176	0.8762	0.4512	3	NA	NA	NA	NA	NA	NA	NA	NA	NA	No	ID=14-20008019-20008032-AGAA,14-20008075-20008083-GAAG,14-20008082-20008111-GGAG,14-20008112-20008135-AGGG,14-20008132-20008147-AGGA,14-20008144-20008171-AGGG,14-20008172-20008199-AGGG,14-20008200-20008223-AGGG,14-20008227-20008241-GAAG,14-20008238-20008277-GGAG,14-20008290-20008319-GGAG,14-20008338-20008347-GAA;MOTIFS=AGGA,AGGG,GGAG,GAA,GAAG,AGAA;STRUC=<VC68977>	HPRC,HGSVC,1KG-ONT	Yes	2.128	Yes	NA,NA	NA	NA
chr14:20016136	424945	INS	376	0.8859	0.4138	207	NA	NA	NA	NA	NA	NA	NA	NA	NA	No	ID=14-20016170-20016179-CT,14-20016184-20016193-AC;MOTIFS=AC,CT;STRUC=<VC68978>	HPRC,HGSVC,1KG-ONT	Yes	2.028	Yes	NA,NA	NA	NA
chr14:20016136	424944	INS	348	0.8642	0.486	313	NA	NA	NA	NA	NA	NA	NA	NA	NA	No	ID=14-20016170-20016179-CT,14-20016184-20016193-AC;MOTIFS=AC,CT;STRUC=<VC68978>	HPRC,HGSVC,1KG-ONT	Yes	2.028	Yes	NA,NA	NA	NA
chr14:20016136	424943	INS	369	0.8551	0.5454	418	NA	NA	NA	NA	NA	NA	NA	NA	NA	No	ID=14-20016170-20016179-CT,14-20016184-20016193-AC;MOTIFS=AC,CT;STRUC=<VC68978>	HPRC,HGSVC,1KG-ONT	Yes	2.028	Yes	NA,NA	NA	NA
chr14:20023923	424946	DEL	4484	0.8876	0.4158	7	NA	NA	NA	NA	NA	NA	NA	NA	NA	No	ID=14-20024775-20024784-TA;MOTIFS=TA;STRUC=<TR1049591>,ID=14-20024781-20024795-TATG;MOTIFS=TATG;STRUC=<TR1049592>,ID=14-20025147-20025156-CT;MOTIFS=CT;STRUC=<TR1049593>,ID=14-20025160-20025170-CT;MOTIFS=CT;STRUC=<TR1049594>,ID=14-20025209-20025219-ATT;MOTIFS=ATT;STRUC=<TR1049595>,ID=14-20025524-20025534-TA;MOTIFS=TA;STRUC=<TR1049596>,ID=14-20025566-20025577-TA;MOTIFS=TA;STRUC=<TR1049597>,ID=14-20025932-20025945-TATT;MOTIFS=TATT;STRUC=<TR1049598>,ID=14-20026396-20026405-TG;MOTIFS=TG;STRUC=<TR1049599>,ID=14-20026991-20027002-TG;MOTIFS=TG;STRUC=<TR1049600>,ID=14-20027099-20027115-TATTT;MOTIFS=TATTT;STRUC=<TR1049601>,ID=14-20027111-20027121-T;MOTIFS=T;STRUC=<TR1049602>	NA	Yes	0.322	Yes	NA,NA	NA	NA
chr14:20025096	424947	INS	100	0.8251	0.6546	3	NA	NA	NA	NA	NA	NA	NA	NA	NA	No	NA	1KG-ONT	Yes	1.647	Yes	NA,NA	NA	NA
chr14:20048232	424948	INS	3040	0.9759	0.2207	3	NA	NA	NA	NA	NA	NA	NA	NA	NA	No	NA	HPRC	No	2.128	Yes	NA,NA	NA	NA
chr14:20078650	424949	DEL	311	0.9588	0.1813	16	NA	NA	NA	NA	NA	NA	NA	NA	NA	No	ID=14-20078890-20078909-T;MOTIFS=T;STRUC=<TR1049676>	HPRC,1KG-ONT	No	0.185	Yes	NA,NA	NA	NA
chr14:20082547	424950	DEL	4663	0.9318	0.2677	806	NA	NA	NA	NA	NA	NA	NA	NA	NA	No	ID=14-20086318-20086337-T,14-20087060-20087070-TTA;MOTIFS=TTA,T;STRUC=<VC68987>	HPRC,HGSVC,1KG-ONT	Yes	0.299	Yes	NA,NA	NA	NA
chr14:20082550	424951	DEL	4662	0.8731	0.4645	31	NA	NA	NA	NA	NA	NA	NA	NA	NA	No	ID=14-20086318-20086337-T,14-20087060-20087070-TTA;MOTIFS=TTA,T;STRUC=<VC68987>	HPRC,HGSVC,1KG-ONT	Yes	0.503	Yes	NA,NA	NA	NA
chr14:20086303	424952	DEL	196	0.837	0.598	55	NA	NA	NA	NA	NA	NA	NA	NA	NA	No	ID=14-20086318-20086337-T,14-20087060-20087070-TTA;MOTIFS=TTA,T;STRUC=<VC68987>	HPRC,HGSVC,1KG-ONT	Yes	2.198	Yes	NA,NA	NA	NA
chr14:20106576	424953	INS	1519	0.8079	0.6749	2	NA	NA	NA	NA	NA	NA	NA	NA	NA	No	NA	NA	No	0.223	Yes	NA,NA	NA	NA
chr14:20127540	424954	DEL	81	0.8884	0.4334	4	NA	NA	NA	NA	NA	NA	NA	NA	NA	No	NA	NA	Yes	0.893	Yes	NA,NA	NA	NA
chr14:20130628	424955	INS	145	0.8784	0.5107	1	NA	NA	NA	NA	NA	NA	NA	NA	NA	No	NA	NA	No	0.223	No	NA,NA	NA	NA
chr14:20132691	424956	DEL	404	0.8408	0.6113	1	NA	NA	NA	NA	NA	NA	NA	NA	NA	No	NA	NA	Yes	0.438	No	NA,NA	NA	NA
chr14:20147675	424957	INS	2549	0.903	0.3543	8	NA	NA	NA	NA	NA	NA	NA	NA	NA	No	NA	HPRC,HGSVC,1KG-ONT	No	2.018	Yes	NA,NA	NA	NA
chr14:20147688	424959	INS	2301	0.8771	0.4341	2	NA	NA	NA	NA	NA	NA	NA	NA	NA	No	NA	HPRC,HGSVC,1KG-ONT	No	0.223	No	NA,NA	NA	NA
chr14:20147688	424958	INS	2724	0.9723	0.1142	79	NA	NA	NA	NA	NA	NA	NA	NA	NA	No	NA	HPRC,HGSVC,1KG-ONT	No	0.223	Yes	NA,NA	NA	NA
chr14:20196379	424960	INS	289	0.8571	0.5153	1	NA	NA	NA	NA	NA	NA	NA	NA	NA	No	NA	NA	Yes	2.128	No	NA,NA	NA	NA
chr14:20206066	424961	INS	52	0.867	0.4801	6	NA	NA	NA	NA	NA	NA	NA	NA	NA	No	NA	NA	Yes	0.223	Yes	NA,NA	NA	NA
chr14:20212627	424962	DEL	531	0.8198	0.6627	10	NA	NA	NA	NA	NA	NA	NA	NA	NA	No	ID=14-20212764-20212772-G,14-20212815-20212823-G,14-20212966-20212974-G,14-20213017-20213025-G,14-20213146-20213154-G;MOTIFS=G;STRUC=<VC68999>	HPRC,HGSVC,1KG-ONT	No	0.015	Yes	NA,NA	NA	NA
chr14:20212667	424964	DEL	302	0.8966	0.3495	50	NA	NA	NA	NA	NA	NA	NA	NA	NA	No	ID=14-20212764-20212772-G,14-20212815-20212823-G,14-20212966-20212974-G,14-20213017-20213025-G,14-20213146-20213154-G;MOTIFS=G;STRUC=<VC68999>	HPRC,HGSVC,1KG-ONT	No	0.045	Yes	NA,NA	NA	NA
chr14:20212667	424963	DEL	50	0.8275	0.6378	31	NA	NA	NA	NA	NA	NA	NA	NA	NA	No	ID=14-20212764-20212772-G,14-20212815-20212823-G,14-20212966-20212974-G,14-20213017-20213025-G,14-20213146-20213154-G;MOTIFS=G;STRUC=<VC68999>	HPRC,HGSVC,1KG-ONT	No	0.045	Yes	NA,NA	NA	NA
chr14:20212676	424965	DEL	482	0.8479	0.5281	326	NA	NA	NA	NA	NA	NA	NA	NA	NA	No	ID=14-20212764-20212772-G,14-20212815-20212823-G,14-20212966-20212974-G,14-20213017-20213025-G,14-20213146-20213154-G;MOTIFS=G;STRUC=<VC68999>	HPRC,HGSVC,1KG-ONT	No	0.022	Yes	NA,NA	NA	NA
chr14:20212678	424966	INS	147	0.8676	0.5105	1	NA	NA	NA	NA	NA	NA	NA	NA	NA	No	ID=14-20212764-20212772-G,14-20212815-20212823-G,14-20212966-20212974-G,14-20213017-20213025-G,14-20213146-20213154-G;MOTIFS=G;STRUC=<VC68999>	HPRC	No	0.193	No	NA,NA	NA	NA
chr14:20212705	424967	INS	100	0.8965	0.3857	14	NA	NA	NA	NA	NA	NA	NA	NA	NA	No	ID=14-20212764-20212772-G,14-20212815-20212823-G,14-20212966-20212974-G,14-20213017-20213025-G,14-20213146-20213154-G;MOTIFS=G;STRUC=<VC68999>	HGSVC	No	0.193	Yes	NA,NA	NA	NA
chr14:20212727	424969	DEL	152	0.8334	0.6508	15	NA	NA	NA	NA	NA	NA	NA	NA	NA	No	ID=14-20212764-20212772-G,14-20212815-20212823-G,14-20212966-20212974-G,14-20213017-20213025-G,14-20213146-20213154-G;MOTIFS=G;STRUC=<VC68999>	HGSVC	No	0.046	Yes	NA,NA	NA	NA
chr14:20212727	424968	INS	304	0.9038	0.3554	2	NA	NA	NA	NA	NA	NA	NA	NA	NA	No	ID=14-20212764-20212772-G,14-20212815-20212823-G,14-20212966-20212974-G,14-20213017-20213025-G,14-20213146-20213154-G;MOTIFS=G;STRUC=<VC68999>	NA	No	0.193	No	NA,NA	NA	NA
chr14:20212746	424970	DEL	50	0.963	0.1602	52	NA	NA	NA	NA	NA	NA	NA	NA	NA	No	ID=14-20212764-20212772-G,14-20212815-20212823-G,14-20212966-20212974-G,14-20213017-20213025-G,14-20213146-20213154-G;MOTIFS=G;STRUC=<VC68999>	HPRC,HGSVC,1KG-ONT	No	0.046	Yes	NA,NA	NA	NA
chr14:20212764	424973	DEL	254	0.8879	0.4215	22	NA	NA	NA	NA	NA	NA	NA	NA	NA	No	ID=14-20212764-20212772-G,14-20212815-20212823-G,14-20212966-20212974-G,14-20213017-20213025-G,14-20213146-20213154-G;MOTIFS=G;STRUC=<VC68999>	HPRC,HGSVC,1KG-ONT	No	0.047	Yes	NA,NA	NA	NA
chr14:20212764	424972	DEL	203	0.8065	0.6795	6	NA	NA	NA	NA	NA	NA	NA	NA	NA	No	ID=14-20212764-20212772-G,14-20212815-20212823-G,14-20212966-20212974-G,14-20213017-20213025-G,14-20213146-20213154-G;MOTIFS=G;STRUC=<VC68999>	HPRC,HGSVC	No	0.046	No	NA,NA	NA	NA
chr14:20212764	424971	DEL	52	0.8255	0.6228	205	NA	NA	NA	NA	NA	NA	NA	NA	NA	No	ID=14-20212764-20212772-G,14-20212815-20212823-G,14-20212966-20212974-G,14-20213017-20213025-G,14-20213146-20213154-G;MOTIFS=G;STRUC=<VC68999>	HPRC,HGSVC,1KG-ONT	No	0.046	Yes	NA,NA	NA	NA
chr14:20212816	424975	INS	349	0.8259	0.6304	3	NA	NA	NA	NA	NA	NA	NA	NA	NA	No	ID=14-20212764-20212772-G,14-20212815-20212823-G,14-20212966-20212974-G,14-20213017-20213025-G,14-20213146-20213154-G;MOTIFS=G;STRUC=<VC68999>	NA	No	0.193	No	NA,NA	NA	NA
chr14:20212816	424974	INS	50	0.9693	0.2363	81	NA	NA	NA	NA	NA	NA	NA	NA	NA	No	ID=14-20212764-20212772-G,14-20212815-20212823-G,14-20212966-20212974-G,14-20213017-20213025-G,14-20213146-20213154-G;MOTIFS=G;STRUC=<VC68999>	NA	No	0.193	Yes	NA,NA	NA	NA
chr14:20212856	424976	DEL	100	0.8282	0.6608	179	NA	NA	NA	NA	NA	NA	NA	NA	NA	No	ID=14-20212764-20212772-G,14-20212815-20212823-G,14-20212966-20212974-G,14-20213017-20213025-G,14-20213146-20213154-G;MOTIFS=G;STRUC=<VC68999>	HPRC,HGSVC,1KG-ONT	No	0.054	Yes	NA,NA	NA	NA
chr14:20212866	424977	INS	53	0.9322	0.2743	18	NA	NA	NA	NA	NA	NA	NA	NA	NA	No	ID=14-20212764-20212772-G,14-20212815-20212823-G,14-20212966-20212974-G,14-20213017-20213025-G,14-20213146-20213154-G;MOTIFS=G;STRUC=<VC68999>	NA	No	0.193	Yes	NA,NA	NA	NA
chr14:20212916	424978	DEL	51	0.8445	0.5835	195	NA	NA	NA	NA	NA	NA	NA	NA	NA	No	ID=14-20212764-20212772-G,14-20212815-20212823-G,14-20212966-20212974-G,14-20213017-20213025-G,14-20213146-20213154-G;MOTIFS=G;STRUC=<VC68999>	HPRC,HGSVC,1KG-ONT	No	0.054	Yes	NA,NA	NA	NA
chr14:20212928	424979	INS	51	0.9137	0.3278	41	NA	NA	NA	NA	NA	NA	NA	NA	NA	No	ID=14-20212764-20212772-G,14-20212815-20212823-G,14-20212966-20212974-G,14-20213017-20213025-G,14-20213146-20213154-G;MOTIFS=G;STRUC=<VC68999>	NA	No	0.193	Yes	NA,NA	NA	NA
chr14:20213030	424980	INS	155	0.927	0.5369	3	NA	NA	NA	NA	NA	NA	NA	NA	NA	No	ID=14-20212764-20212772-G,14-20212815-20212823-G,14-20212966-20212974-G,14-20213017-20213025-G,14-20213146-20213154-G;MOTIFS=G;STRUC=<VC68999>	HPRC	No	0.193	No	NA,NA	NA	NA
chr14:20213037	424981	INS	54	0.9312	0.2573	19	NA	NA	NA	NA	NA	NA	NA	NA	NA	No	ID=14-20212764-20212772-G,14-20212815-20212823-G,14-20212966-20212974-G,14-20213017-20213025-G,14-20213146-20213154-G;MOTIFS=G;STRUC=<VC68999>	NA	No	0.193	Yes	NA,NA	NA	NA
chr14:20213132	424982	DEL	50	0.8378	0.587	1	NA	NA	NA	NA	NA	NA	NA	NA	NA	No	ID=14-20212764-20212772-G,14-20212815-20212823-G,14-20212966-20212974-G,14-20213017-20213025-G,14-20213146-20213154-G;MOTIFS=G;STRUC=<VC68999>	HPRC,HGSVC,1KG-ONT	No	0.051	No	NA,NA	NA	NA
chr14:20230414	424984	INS	351	0.9013	0.3537	10	NA	NA	NA	NA	NA	NA	NA	NA	NA	No	NA	NA	Yes	0.223	Yes	NA,NA	NA	NA
chr14:20230414	424983	INS	332	0.8417	0.5678	5	NA	NA	NA	NA	NA	NA	NA	NA	NA	No	NA	NA	Yes	0.223	Yes	NA,NA	NA	NA
chr14:20236305	424988	INS	68	0.8731	0.4695	2	NA	NA	NA	NA	NA	NA	NA	NA	NA	No	NA	HPRC,HGSVC,1KG-ONT	No	1.893	Yes	NA,NA	NA	NA
chr14:20236305	424986	INS	94	0.9333	0.5361	1	NA	NA	NA	NA	NA	NA	NA	NA	NA	No	NA	HPRC,HGSVC,1KG-ONT	No	1.893	Yes	NA,NA	NA	NA
chr14:20236313	424990	INS	57	0.8745	0.4811	1	NA	NA	NA	NA	NA	NA	NA	NA	NA	No	ID=14-20236305-20236373-TATATATTTATATATTATATATAAATATATAGTA,14-20236337-20236346-TA,14-20236355-20236367-AT,14-20236371-20236380-TA,14-20236390-20236399-TA,14-20236415-20236424-TA,14-20236449-20236458-TA,14-20236475-20236484-TA,14-20236503-20236533-ATATAGTATATATATTTATATTATATAAAT,14-20236509-20236518-TA,14-20236524-20236592-TATATAAATATATAGTATATATATTTATATATTA,14-20236539-20236548-TA,14-20236573-20236582-TA,14-20236591-20236603-AT,14-20236607-20236616-TA,14-20236625-20236629-AT,14-20236633-20236642-TA,14-20236667-20236676-TA,14-20236693-20236702-TA,14-20236719-20236728-TA,14-20236769-20236778-TA,14-20236771-20236792-TATATAT,14-20236793-20236802-AT,14-20236883-20237070-TGGCACATATAAAATATATACCATATATTACACG,14-20237173-20237287-TACTATATATTACATGTGGCACATATAAAATATG;MOTIFS=TGGCACATATAAAATATATACCATATATTACACG,TATATATTTATATATTATATATAAATATATAGTA,TATATAAATATATAGTATATATATTTATATATTA,ATATAGTATATATATTTATATTATATAAAT,TA,AT,TACTATATATTACATGTGGCACATATAAAATATG,TATATAT;STRUC=<VC69004>	HPRC,HGSVC,1KG-ONT	No	1.893	No	NA,NA	NA	NA
chr14:20236380	424992	INS	50	0.8526	0.5533	1	NA	NA	NA	NA	NA	NA	NA	NA	NA	No	ID=14-20236305-20236373-TATATATTTATATATTATATATAAATATATAGTA,14-20236337-20236346-TA,14-20236355-20236367-AT,14-20236371-20236380-TA,14-20236390-20236399-TA,14-20236415-20236424-TA,14-20236449-20236458-TA,14-20236475-20236484-TA,14-20236503-20236533-ATATAGTATATATATTTATATTATATAAAT,14-20236509-20236518-TA,14-20236524-20236592-TATATAAATATATAGTATATATATTTATATATTA,14-20236539-20236548-TA,14-20236573-20236582-TA,14-20236591-20236603-AT,14-20236607-20236616-TA,14-20236625-20236629-AT,14-20236633-20236642-TA,14-20236667-20236676-TA,14-20236693-20236702-TA,14-20236719-20236728-TA,14-20236769-20236778-TA,14-20236771-20236792-TATATAT,14-20236793-20236802-AT,14-20236883-20237070-TGGCACATATAAAATATATACCATATATTACACG,14-20237173-20237287-TACTATATATTACATGTGGCACATATAAAATATG;MOTIFS=TGGCACATATAAAATATATACCATATATTACACG,TATATATTTATATATTATATATAAATATATAGTA,TATATAAATATATAGTATATATATTTATATATTA,ATATAGTATATATATTTATATTATATAAAT,TA,AT,TACTATATATTACATGTGGCACATATAAAATATG,TATATAT;STRUC=<VC69004>	HPRC,HGSVC,1KG-ONT	No	1.756	No	NA,NA	NA	NA
chr14:20236414	424994	DEL	1598	0.849	0.546	15	NA	NA	NA	NA	NA	NA	NA	NA	NA	No	ID=14-20236305-20236373-TATATATTTATATATTATATATAAATATATAGTA,14-20236337-20236346-TA,14-20236355-20236367-AT,14-20236371-20236380-TA,14-20236390-20236399-TA,14-20236415-20236424-TA,14-20236449-20236458-TA,14-20236475-20236484-TA,14-20236503-20236533-ATATAGTATATATATTTATATTATATAAAT,14-20236509-20236518-TA,14-20236524-20236592-TATATAAATATATAGTATATATATTTATATATTA,14-20236539-20236548-TA,14-20236573-20236582-TA,14-20236591-20236603-AT,14-20236607-20236616-TA,14-20236625-20236629-AT,14-20236633-20236642-TA,14-20236667-20236676-TA,14-20236693-20236702-TA,14-20236719-20236728-TA,14-20236769-20236778-TA,14-20236771-20236792-TATATAT,14-20236793-20236802-AT,14-20236883-20237070-TGGCACATATAAAATATATACCATATATTACACG,14-20237173-20237287-TACTATATATTACATGTGGCACATATAAAATATG;MOTIFS=TGGCACATATAAAATATATACCATATATTACACG,TATATATTTATATATTATATATAAATATATAGTA,TATATAAATATATAGTATATATATTTATATATTA,ATATAGTATATATATTTATATTATATAAAT,TA,AT,TACTATATATTACATGTGGCACATATAAAATATG,TATATAT;STRUC=<VC69004>,ID=14-20237467-20237476-TA,14-20237480-20237503-TATATT,14-20237511-20237521-TA,14-20237532-20237542-AT,14-20237548-20237557-AT,14-20237571-20237580-AT,14-20237625-20237634-AT,14-20237660-20237669-AT,14-20237745-20237761-TA,14-20237762-20237772-TA,14-20237773-20237783-TA,14-20237775-20237887-TATATATAATATAGAATATAT,14-20237860-20237867-ATATATA,14-20237894-20237904-TA,14-20237914-20237942-ATATTAT,14-20238003-20238012-TA,14-20238012-20238021-TA,14-20237999-20238029-ATATTATAT,14-20238087-20238096-TA,14-20238184-20238192-AATATATA,14-20238184-20238248-AATATATAAATTTATATATTTATATATAAATA,14-20238225-20238237-ATTT,14-20238333-20238342-AT;MOTIFS=TATATT,ATATTATAT,AATATATAAATTTATATATTTATATATAAATA,TATATATAATATAGAATATAT,ATTT,TA,AT,ATATTAT,AATATATA,ATATATA;STRUC=<VC69005>	HGSVC,1KG-ONT	Yes	0.075	Yes	NA,NA	NA	NA
chr14:20236434	424996	INS	57	0.806	0.6909	2	NA	NA	NA	NA	NA	NA	NA	NA	NA	No	ID=14-20236305-20236373-TATATATTTATATATTATATATAAATATATAGTA,14-20236337-20236346-TA,14-20236355-20236367-AT,14-20236371-20236380-TA,14-20236390-20236399-TA,14-20236415-20236424-TA,14-20236449-20236458-TA,14-20236475-20236484-TA,14-20236503-20236533-ATATAGTATATATATTTATATTATATAAAT,14-20236509-20236518-TA,14-20236524-20236592-TATATAAATATATAGTATATATATTTATATATTA,14-20236539-20236548-TA,14-20236573-20236582-TA,14-20236591-20236603-AT,14-20236607-20236616-TA,14-20236625-20236629-AT,14-20236633-20236642-TA,14-20236667-20236676-TA,14-20236693-20236702-TA,14-20236719-20236728-TA,14-20236769-20236778-TA,14-20236771-20236792-TATATAT,14-20236793-20236802-AT,14-20236883-20237070-TGGCACATATAAAATATATACCATATATTACACG,14-20237173-20237287-TACTATATATTACATGTGGCACATATAAAATATG;MOTIFS=TGGCACATATAAAATATATACCATATATTACACG,TATATATTTATATATTATATATAAATATATAGTA,TATATAAATATATAGTATATATATTTATATATTA,ATATAGTATATATATTTATATTATATAAAT,TA,AT,TACTATATATTACATGTGGCACATATAAAATATG,TATATAT;STRUC=<VC69004>	HPRC,HGSVC,1KG-ONT	No	4.836	Yes	NA,NA	NA	NA
chr14:20236457	424998	INS	99	0.7972	0.6973	14	NA	NA	NA	NA	NA	NA	NA	NA	NA	No	ID=14-20236305-20236373-TATATATTTATATATTATATATAAATATATAGTA,14-20236337-20236346-TA,14-20236355-20236367-AT,14-20236371-20236380-TA,14-20236390-20236399-TA,14-20236415-20236424-TA,14-20236449-20236458-TA,14-20236475-20236484-TA,14-20236503-20236533-ATATAGTATATATATTTATATTATATAAAT,14-20236509-20236518-TA,14-20236524-20236592-TATATAAATATATAGTATATATATTTATATATTA,14-20236539-20236548-TA,14-20236573-20236582-TA,14-20236591-20236603-AT,14-20236607-20236616-TA,14-20236625-20236629-AT,14-20236633-20236642-TA,14-20236667-20236676-TA,14-20236693-20236702-TA,14-20236719-20236728-TA,14-20236769-20236778-TA,14-20236771-20236792-TATATAT,14-20236793-20236802-AT,14-20236883-20237070-TGGCACATATAAAATATATACCATATATTACACG,14-20237173-20237287-TACTATATATTACATGTGGCACATATAAAATATG;MOTIFS=TGGCACATATAAAATATATACCATATATTACACG,TATATATTTATATATTATATATAAATATATAGTA,TATATAAATATATAGTATATATATTTATATATTA,ATATAGTATATATATTTATATTATATAAAT,TA,AT,TACTATATATTACATGTGGCACATATAAAATATG,TATATAT;STRUC=<VC69004>	HPRC,HGSVC,1KG-ONT	No	4.836	Yes	NA,NA	NA	NA
chr14:20236524	425001	DEL	68	0.8192	0.6121	17	NA	NA	NA	NA	NA	NA	NA	NA	NA	No	ID=14-20236305-20236373-TATATATTTATATATTATATATAAATATATAGTA,14-20236337-20236346-TA,14-20236355-20236367-AT,14-20236371-20236380-TA,14-20236390-20236399-TA,14-20236415-20236424-TA,14-20236449-20236458-TA,14-20236475-20236484-TA,14-20236503-20236533-ATATAGTATATATATTTATATTATATAAAT,14-20236509-20236518-TA,14-20236524-20236592-TATATAAATATATAGTATATATATTTATATATTA,14-20236539-20236548-TA,14-20236573-20236582-TA,14-20236591-20236603-AT,14-20236607-20236616-TA,14-20236625-20236629-AT,14-20236633-20236642-TA,14-20236667-20236676-TA,14-20236693-20236702-TA,14-20236719-20236728-TA,14-20236769-20236778-TA,14-20236771-20236792-TATATAT,14-20236793-20236802-AT,14-20236883-20237070-TGGCACATATAAAATATATACCATATATTACACG,14-20237173-20237287-TACTATATATTACATGTGGCACATATAAAATATG;MOTIFS=TGGCACATATAAAATATATACCATATATTACACG,TATATATTTATATATTATATATAAATATATAGTA,TATATAAATATATAGTATATATATTTATATATTA,ATATAGTATATATATTTATATTATATAAAT,TA,AT,TACTATATATTACATGTGGCACATATAAAATATG,TATATAT;STRUC=<VC69004>	NA	No	0.053	Yes	NA,NA	NA	NA
chr14:20237063	425014	INS	308	0.865	0.4809	17	NA	NA	NA	NA	NA	NA	NA	NA	NA	No	ID=14-20236305-20236373-TATATATTTATATATTATATATAAATATATAGTA,14-20236337-20236346-TA,14-20236355-20236367-AT,14-20236371-20236380-TA,14-20236390-20236399-TA,14-20236415-20236424-TA,14-20236449-20236458-TA,14-20236475-20236484-TA,14-20236503-20236533-ATATAGTATATATATTTATATTATATAAAT,14-20236509-20236518-TA,14-20236524-20236592-TATATAAATATATAGTATATATATTTATATATTA,14-20236539-20236548-TA,14-20236573-20236582-TA,14-20236591-20236603-AT,14-20236607-20236616-TA,14-20236625-20236629-AT,14-20236633-20236642-TA,14-20236667-20236676-TA,14-20236693-20236702-TA,14-20236719-20236728-TA,14-20236769-20236778-TA,14-20236771-20236792-TATATAT,14-20236793-20236802-AT,14-20236883-20237070-TGGCACATATAAAATATATACCATATATTACACG,14-20237173-20237287-TACTATATATTACATGTGGCACATATAAAATATG;MOTIFS=TGGCACATATAAAATATATACCATATATTACACG,TATATATTTATATATTATATATAAATATATAGTA,TATATAAATATATAGTATATATATTTATATATTA,ATATAGTATATATATTTATATTATATAAAT,TA,AT,TACTATATATTACATGTGGCACATATAAAATATG,TATATAT;STRUC=<VC69004>	HGSVC,1KG-ONT	No	0.193	Yes	NA,NA	NA	NA
chr14:20237626	425016	INS	66	0.8883	0.4168	1	NA	NA	NA	NA	NA	NA	NA	NA	NA	No	ID=14-20237467-20237476-TA,14-20237480-20237503-TATATT,14-20237511-20237521-TA,14-20237532-20237542-AT,14-20237548-20237557-AT,14-20237571-20237580-AT,14-20237625-20237634-AT,14-20237660-20237669-AT,14-20237745-20237761-TA,14-20237762-20237772-TA,14-20237773-20237783-TA,14-20237775-20237887-TATATATAATATAGAATATAT,14-20237860-20237867-ATATATA,14-20237894-20237904-TA,14-20237914-20237942-ATATTAT,14-20238003-20238012-TA,14-20238012-20238021-TA,14-20237999-20238029-ATATTATAT,14-20238087-20238096-TA,14-20238184-20238192-AATATATA,14-20238184-20238248-AATATATAAATTTATATATTTATATATAAATA,14-20238225-20238237-ATTT,14-20238333-20238342-AT;MOTIFS=TATATT,ATATTATAT,AATATATAAATTTATATATTTATATATAAATA,TATATATAATATAGAATATAT,ATTT,TA,AT,ATATTAT,AATATATA,ATATATA;STRUC=<VC69005>	HPRC,1KG-ONT	No	4.879	No	NA,NA	NA	NA
chr14:20237654	425018	INS	618	0.8469	0.6806	2	NA	NA	NA	NA	NA	NA	NA	NA	NA	No	ID=14-20237467-20237476-TA,14-20237480-20237503-TATATT,14-20237511-20237521-TA,14-20237532-20237542-AT,14-20237548-20237557-AT,14-20237571-20237580-AT,14-20237625-20237634-AT,14-20237660-20237669-AT,14-20237745-20237761-TA,14-20237762-20237772-TA,14-20237773-20237783-TA,14-20237775-20237887-TATATATAATATAGAATATAT,14-20237860-20237867-ATATATA,14-20237894-20237904-TA,14-20237914-20237942-ATATTAT,14-20238003-20238012-TA,14-20238012-20238021-TA,14-20237999-20238029-ATATTATAT,14-20238087-20238096-TA,14-20238184-20238192-AATATATA,14-20238184-20238248-AATATATAAATTTATATATTTATATATAAATA,14-20238225-20238237-ATTT,14-20238333-20238342-AT;MOTIFS=TATATT,ATATTATAT,AATATATAAATTTATATATTTATATATAAATA,TATATATAATATAGAATATAT,ATTT,TA,AT,ATATTAT,AATATATA,ATATATA;STRUC=<VC69005>	HGSVC,1KG-ONT	Yes	4.879	No	NA,NA	NA	NA
chr14:20237671	425019	INS	462	0.8117	0.6652	26	NA	NA	NA	NA	NA	NA	NA	NA	NA	No	ID=14-20237467-20237476-TA,14-20237480-20237503-TATATT,14-20237511-20237521-TA,14-20237532-20237542-AT,14-20237548-20237557-AT,14-20237571-20237580-AT,14-20237625-20237634-AT,14-20237660-20237669-AT,14-20237745-20237761-TA,14-20237762-20237772-TA,14-20237773-20237783-TA,14-20237775-20237887-TATATATAATATAGAATATAT,14-20237860-20237867-ATATATA,14-20237894-20237904-TA,14-20237914-20237942-ATATTAT,14-20238003-20238012-TA,14-20238012-20238021-TA,14-20237999-20238029-ATATTATAT,14-20238087-20238096-TA,14-20238184-20238192-AATATATA,14-20238184-20238248-AATATATAAATTTATATATTTATATATAAATA,14-20238225-20238237-ATTT,14-20238333-20238342-AT;MOTIFS=TATATT,ATATTATAT,AATATATAAATTTATATATTTATATATAAATA,TATATATAATATAGAATATAT,ATTT,TA,AT,ATATTAT,AATATATA,ATATATA;STRUC=<VC69005>	HPRC,HGSVC	Yes	4.879	Yes	NA,NA	NA	NA
chr14:20237681	425020	INS	654	0.8921	0.5778	2	NA	NA	NA	NA	NA	NA	NA	NA	NA	No	ID=14-20237467-20237476-TA,14-20237480-20237503-TATATT,14-20237511-20237521-TA,14-20237532-20237542-AT,14-20237548-20237557-AT,14-20237571-20237580-AT,14-20237625-20237634-AT,14-20237660-20237669-AT,14-20237745-20237761-TA,14-20237762-20237772-TA,14-20237773-20237783-TA,14-20237775-20237887-TATATATAATATAGAATATAT,14-20237860-20237867-ATATATA,14-20237894-20237904-TA,14-20237914-20237942-ATATTAT,14-20238003-20238012-TA,14-20238012-20238021-TA,14-20237999-20238029-ATATTATAT,14-20238087-20238096-TA,14-20238184-20238192-AATATATA,14-20238184-20238248-AATATATAAATTTATATATTTATATATAAATA,14-20238225-20238237-ATTT,14-20238333-20238342-AT;MOTIFS=TATATT,ATATTATAT,AATATATAAATTTATATATTTATATATAAATA,TATATATAATATAGAATATAT,ATTT,TA,AT,ATATTAT,AATATATA,ATATATA;STRUC=<VC69005>	HGSVC,1KG-ONT	Yes	5.094	Yes	NA,NA	NA	NA
chr14:20237688	425021	INS	800	0.8412	0.605	73	NA	NA	NA	NA	NA	NA	NA	NA	NA	No	ID=14-20237467-20237476-TA,14-20237480-20237503-TATATT,14-20237511-20237521-TA,14-20237532-20237542-AT,14-20237548-20237557-AT,14-20237571-20237580-AT,14-20237625-20237634-AT,14-20237660-20237669-AT,14-20237745-20237761-TA,14-20237762-20237772-TA,14-20237773-20237783-TA,14-20237775-20237887-TATATATAATATAGAATATAT,14-20237860-20237867-ATATATA,14-20237894-20237904-TA,14-20237914-20237942-ATATTAT,14-20238003-20238012-TA,14-20238012-20238021-TA,14-20237999-20238029-ATATTATAT,14-20238087-20238096-TA,14-20238184-20238192-AATATATA,14-20238184-20238248-AATATATAAATTTATATATTTATATATAAATA,14-20238225-20238237-ATTT,14-20238333-20238342-AT;MOTIFS=TATATT,ATATTATAT,AATATATAAATTTATATATTTATATATAAATA,TATATATAATATAGAATATAT,ATTT,TA,AT,ATATTAT,AATATATA,ATATATA;STRUC=<VC69005>	HGSVC,1KG-ONT	Yes	4.879	Yes	NA,NA	NA	NA
chr14:20237690	425022	INS	731	0.8456	0.6493	49	NA	NA	NA	NA	NA	NA	NA	NA	NA	No	ID=14-20237467-20237476-TA,14-20237480-20237503-TATATT,14-20237511-20237521-TA,14-20237532-20237542-AT,14-20237548-20237557-AT,14-20237571-20237580-AT,14-20237625-20237634-AT,14-20237660-20237669-AT,14-20237745-20237761-TA,14-20237762-20237772-TA,14-20237773-20237783-TA,14-20237775-20237887-TATATATAATATAGAATATAT,14-20237860-20237867-ATATATA,14-20237894-20237904-TA,14-20237914-20237942-ATATTAT,14-20238003-20238012-TA,14-20238012-20238021-TA,14-20237999-20238029-ATATTATAT,14-20238087-20238096-TA,14-20238184-20238192-AATATATA,14-20238184-20238248-AATATATAAATTTATATATTTATATATAAATA,14-20238225-20238237-ATTT,14-20238333-20238342-AT;MOTIFS=TATATT,ATATTATAT,AATATATAAATTTATATATTTATATATAAATA,TATATATAATATAGAATATAT,ATTT,TA,AT,ATATTAT,AATATATA,ATATATA;STRUC=<VC69005>	HGSVC,1KG-ONT	Yes	4.879	Yes	NA,NA	NA	NA
chr14:20237706	425024	INS	758	0.9252	0.5682	41	NA	NA	NA	NA	NA	NA	NA	NA	NA	No	ID=14-20237467-20237476-TA,14-20237480-20237503-TATATT,14-20237511-20237521-TA,14-20237532-20237542-AT,14-20237548-20237557-AT,14-20237571-20237580-AT,14-20237625-20237634-AT,14-20237660-20237669-AT,14-20237745-20237761-TA,14-20237762-20237772-TA,14-20237773-20237783-TA,14-20237775-20237887-TATATATAATATAGAATATAT,14-20237860-20237867-ATATATA,14-20237894-20237904-TA,14-20237914-20237942-ATATTAT,14-20238003-20238012-TA,14-20238012-20238021-TA,14-20237999-20238029-ATATTATAT,14-20238087-20238096-TA,14-20238184-20238192-AATATATA,14-20238184-20238248-AATATATAAATTTATATATTTATATATAAATA,14-20238225-20238237-ATTT,14-20238333-20238342-AT;MOTIFS=TATATT,ATATTATAT,AATATATAAATTTATATATTTATATATAAATA,TATATATAATATAGAATATAT,ATTT,TA,AT,ATATTAT,AATATATA,ATATATA;STRUC=<VC69005>	HGSVC,1KG-ONT	Yes	4.828	Yes	NA,NA	NA	NA
chr14:20237706	425023	INS	305	0.833	0.6173	6	NA	NA	NA	NA	NA	NA	NA	NA	NA	No	ID=14-20237467-20237476-TA,14-20237480-20237503-TATATT,14-20237511-20237521-TA,14-20237532-20237542-AT,14-20237548-20237557-AT,14-20237571-20237580-AT,14-20237625-20237634-AT,14-20237660-20237669-AT,14-20237745-20237761-TA,14-20237762-20237772-TA,14-20237773-20237783-TA,14-20237775-20237887-TATATATAATATAGAATATAT,14-20237860-20237867-ATATATA,14-20237894-20237904-TA,14-20237914-20237942-ATATTAT,14-20238003-20238012-TA,14-20238012-20238021-TA,14-20237999-20238029-ATATTATAT,14-20238087-20238096-TA,14-20238184-20238192-AATATATA,14-20238184-20238248-AATATATAAATTTATATATTTATATATAAATA,14-20238225-20238237-ATTT,14-20238333-20238342-AT;MOTIFS=TATATT,ATATTATAT,AATATATAAATTTATATATTTATATATAAATA,TATATATAATATAGAATATAT,ATTT,TA,AT,ATATTAT,AATATATA,ATATATA;STRUC=<VC69005>	HPRC,HGSVC	Yes	4.828	Yes	NA,NA	NA	NA
chr14:20237727	425025	INS	719	0.8076	0.6815	46	NA	NA	NA	NA	NA	NA	NA	NA	NA	No	ID=14-20237467-20237476-TA,14-20237480-20237503-TATATT,14-20237511-20237521-TA,14-20237532-20237542-AT,14-20237548-20237557-AT,14-20237571-20237580-AT,14-20237625-20237634-AT,14-20237660-20237669-AT,14-20237745-20237761-TA,14-20237762-20237772-TA,14-20237773-20237783-TA,14-20237775-20237887-TATATATAATATAGAATATAT,14-20237860-20237867-ATATATA,14-20237894-20237904-TA,14-20237914-20237942-ATATTAT,14-20238003-20238012-TA,14-20238012-20238021-TA,14-20237999-20238029-ATATTATAT,14-20238087-20238096-TA,14-20238184-20238192-AATATATA,14-20238184-20238248-AATATATAAATTTATATATTTATATATAAATA,14-20238225-20238237-ATTT,14-20238333-20238342-AT;MOTIFS=TATATT,ATATTATAT,AATATATAAATTTATATATTTATATATAAATA,TATATATAATATAGAATATAT,ATTT,TA,AT,ATATTAT,AATATATA,ATATATA;STRUC=<VC69005>	HGSVC,1KG-ONT	Yes	4.879	Yes	NA,NA	NA	NA
chr14:20237744	425026	INS	350	0.8454	0.5705	9	NA	NA	NA	NA	NA	NA	NA	NA	NA	No	ID=14-20237467-20237476-TA,14-20237480-20237503-TATATT,14-20237511-20237521-TA,14-20237532-20237542-AT,14-20237548-20237557-AT,14-20237571-20237580-AT,14-20237625-20237634-AT,14-20237660-20237669-AT,14-20237745-20237761-TA,14-20237762-20237772-TA,14-20237773-20237783-TA,14-20237775-20237887-TATATATAATATAGAATATAT,14-20237860-20237867-ATATATA,14-20237894-20237904-TA,14-20237914-20237942-ATATTAT,14-20238003-20238012-TA,14-20238012-20238021-TA,14-20237999-20238029-ATATTATAT,14-20238087-20238096-TA,14-20238184-20238192-AATATATA,14-20238184-20238248-AATATATAAATTTATATATTTATATATAAATA,14-20238225-20238237-ATTT,14-20238333-20238342-AT;MOTIFS=TATATT,ATATTATAT,AATATATAAATTTATATATTTATATATAAATA,TATATATAATATAGAATATAT,ATTT,TA,AT,ATATTAT,AATATATA,ATATATA;STRUC=<VC69005>	HPRC,HGSVC	Yes	5.094	Yes	NA,NA	NA	NA
chr14:20237748	425027	INS	836	0.8312	0.586	12	NA	NA	NA	NA	NA	NA	NA	NA	NA	No	ID=14-20237467-20237476-TA,14-20237480-20237503-TATATT,14-20237511-20237521-TA,14-20237532-20237542-AT,14-20237548-20237557-AT,14-20237571-20237580-AT,14-20237625-20237634-AT,14-20237660-20237669-AT,14-20237745-20237761-TA,14-20237762-20237772-TA,14-20237773-20237783-TA,14-20237775-20237887-TATATATAATATAGAATATAT,14-20237860-20237867-ATATATA,14-20237894-20237904-TA,14-20237914-20237942-ATATTAT,14-20238003-20238012-TA,14-20238012-20238021-TA,14-20237999-20238029-ATATTATAT,14-20238087-20238096-TA,14-20238184-20238192-AATATATA,14-20238184-20238248-AATATATAAATTTATATATTTATATATAAATA,14-20238225-20238237-ATTT,14-20238333-20238342-AT;MOTIFS=TATATT,ATATTATAT,AATATATAAATTTATATATTTATATATAAATA,TATATATAATATAGAATATAT,ATTT,TA,AT,ATATTAT,AATATATA,ATATATA;STRUC=<VC69005>	HGSVC,1KG-ONT	Yes	5.094	Yes	NA,NA	NA	NA
chr14:20237753	425028	INS	2387	0.9081	0.3384	26	NA	NA	NA	NA	NA	NA	NA	NA	NA	No	ID=14-20237467-20237476-TA,14-20237480-20237503-TATATT,14-20237511-20237521-TA,14-20237532-20237542-AT,14-20237548-20237557-AT,14-20237571-20237580-AT,14-20237625-20237634-AT,14-20237660-20237669-AT,14-20237745-20237761-TA,14-20237762-20237772-TA,14-20237773-20237783-TA,14-20237775-20237887-TATATATAATATAGAATATAT,14-20237860-20237867-ATATATA,14-20237894-20237904-TA,14-20237914-20237942-ATATTAT,14-20238003-20238012-TA,14-20238012-20238021-TA,14-20237999-20238029-ATATTATAT,14-20238087-20238096-TA,14-20238184-20238192-AATATATA,14-20238184-20238248-AATATATAAATTTATATATTTATATATAAATA,14-20238225-20238237-ATTT,14-20238333-20238342-AT;MOTIFS=TATATT,ATATTATAT,AATATATAAATTTATATATTTATATATAAATA,TATATATAATATAGAATATAT,ATTT,TA,AT,ATATTAT,AATATATA,ATATATA;STRUC=<VC69005>	HPRC,HGSVC,1KG-ONT	No	4.879	Yes	NA,NA	NA	NA
chr14:20237767	425029	INS	1515	0.8515	0.5435	7	NA	NA	NA	NA	NA	NA	NA	NA	NA	No	ID=14-20237467-20237476-TA,14-20237480-20237503-TATATT,14-20237511-20237521-TA,14-20237532-20237542-AT,14-20237548-20237557-AT,14-20237571-20237580-AT,14-20237625-20237634-AT,14-20237660-20237669-AT,14-20237745-20237761-TA,14-20237762-20237772-TA,14-20237773-20237783-TA,14-20237775-20237887-TATATATAATATAGAATATAT,14-20237860-20237867-ATATATA,14-20237894-20237904-TA,14-20237914-20237942-ATATTAT,14-20238003-20238012-TA,14-20238012-20238021-TA,14-20237999-20238029-ATATTATAT,14-20238087-20238096-TA,14-20238184-20238192-AATATATA,14-20238184-20238248-AATATATAAATTTATATATTTATATATAAATA,14-20238225-20238237-ATTT,14-20238333-20238342-AT;MOTIFS=TATATT,ATATTATAT,AATATATAAATTTATATATTTATATATAAATA,TATATATAATATAGAATATAT,ATTT,TA,AT,ATATTAT,AATATATA,ATATATA;STRUC=<VC69005>	HGSVC,1KG-ONT	No	5.094	Yes	NA,NA	NA	NA
chr14:20237772	425032	INS	1679	0.89	0.4061	45	NA	NA	NA	NA	NA	NA	NA	NA	NA	No	ID=14-20237467-20237476-TA,14-20237480-20237503-TATATT,14-20237511-20237521-TA,14-20237532-20237542-AT,14-20237548-20237557-AT,14-20237571-20237580-AT,14-20237625-20237634-AT,14-20237660-20237669-AT,14-20237745-20237761-TA,14-20237762-20237772-TA,14-20237773-20237783-TA,14-20237775-20237887-TATATATAATATAGAATATAT,14-20237860-20237867-ATATATA,14-20237894-20237904-TA,14-20237914-20237942-ATATTAT,14-20238003-20238012-TA,14-20238012-20238021-TA,14-20237999-20238029-ATATTATAT,14-20238087-20238096-TA,14-20238184-20238192-AATATATA,14-20238184-20238248-AATATATAAATTTATATATTTATATATAAATA,14-20238225-20238237-ATTT,14-20238333-20238342-AT;MOTIFS=TATATT,ATATTATAT,AATATATAAATTTATATATTTATATATAAATA,TATATATAATATAGAATATAT,ATTT,TA,AT,ATATTAT,AATATATA,ATATATA;STRUC=<VC69005>	HPRC,HGSVC,1KG-ONT	No	4.96	Yes	NA,NA	NA	NA
chr14:20237772	425031	INS	1910	0.8977	0.3756	2	NA	NA	NA	NA	NA	NA	NA	NA	NA	No	ID=14-20237467-20237476-TA,14-20237480-20237503-TATATT,14-20237511-20237521-TA,14-20237532-20237542-AT,14-20237548-20237557-AT,14-20237571-20237580-AT,14-20237625-20237634-AT,14-20237660-20237669-AT,14-20237745-20237761-TA,14-20237762-20237772-TA,14-20237773-20237783-TA,14-20237775-20237887-TATATATAATATAGAATATAT,14-20237860-20237867-ATATATA,14-20237894-20237904-TA,14-20237914-20237942-ATATTAT,14-20238003-20238012-TA,14-20238012-20238021-TA,14-20237999-20238029-ATATTATAT,14-20238087-20238096-TA,14-20238184-20238192-AATATATA,14-20238184-20238248-AATATATAAATTTATATATTTATATATAAATA,14-20238225-20238237-ATTT,14-20238333-20238342-AT;MOTIFS=TATATT,ATATTATAT,AATATATAAATTTATATATTTATATATAAATA,TATATATAATATAGAATATAT,ATTT,TA,AT,ATATTAT,AATATATA,ATATATA;STRUC=<VC69005>	HPRC,HGSVC,1KG-ONT	No	4.96	Yes	NA,NA	NA	NA
chr14:20237772	425030	INS	1960	0.8831	0.4222	18	NA	NA	NA	NA	NA	NA	NA	NA	NA	No	ID=14-20237467-20237476-TA,14-20237480-20237503-TATATT,14-20237511-20237521-TA,14-20237532-20237542-AT,14-20237548-20237557-AT,14-20237571-20237580-AT,14-20237625-20237634-AT,14-20237660-20237669-AT,14-20237745-20237761-TA,14-20237762-20237772-TA,14-20237773-20237783-TA,14-20237775-20237887-TATATATAATATAGAATATAT,14-20237860-20237867-ATATATA,14-20237894-20237904-TA,14-20237914-20237942-ATATTAT,14-20238003-20238012-TA,14-20238012-20238021-TA,14-20237999-20238029-ATATTATAT,14-20238087-20238096-TA,14-20238184-20238192-AATATATA,14-20238184-20238248-AATATATAAATTTATATATTTATATATAAATA,14-20238225-20238237-ATTT,14-20238333-20238342-AT;MOTIFS=TATATT,ATATTATAT,AATATATAAATTTATATATTTATATATAAATA,TATATATAATATAGAATATAT,ATTT,TA,AT,ATATTAT,AATATATA,ATATATA;STRUC=<VC69005>	HPRC,HGSVC,1KG-ONT	No	4.96	Yes	NA,NA	NA	NA
chr14:20237775	425044	INS	2080	0.9025	0.339	48	NA	NA	NA	NA	NA	NA	NA	NA	NA	No	ID=14-20237467-20237476-TA,14-20237480-20237503-TATATT,14-20237511-20237521-TA,14-20237532-20237542-AT,14-20237548-20237557-AT,14-20237571-20237580-AT,14-20237625-20237634-AT,14-20237660-20237669-AT,14-20237745-20237761-TA,14-20237762-20237772-TA,14-20237773-20237783-TA,14-20237775-20237887-TATATATAATATAGAATATAT,14-20237860-20237867-ATATATA,14-20237894-20237904-TA,14-20237914-20237942-ATATTAT,14-20238003-20238012-TA,14-20238012-20238021-TA,14-20237999-20238029-ATATTATAT,14-20238087-20238096-TA,14-20238184-20238192-AATATATA,14-20238184-20238248-AATATATAAATTTATATATTTATATATAAATA,14-20238225-20238237-ATTT,14-20238333-20238342-AT;MOTIFS=TATATT,ATATTATAT,AATATATAAATTTATATATTTATATATAAATA,TATATATAATATAGAATATAT,ATTT,TA,AT,ATATTAT,AATATATA,ATATATA;STRUC=<VC69005>	HPRC,HGSVC,1KG-ONT	No	0.193	Yes	NA,NA	NA	NA
chr14:20237775	425043	INS	1817	0.8654	0.5407	30	NA	NA	NA	NA	NA	NA	NA	NA	NA	No	ID=14-20237467-20237476-TA,14-20237480-20237503-TATATT,14-20237511-20237521-TA,14-20237532-20237542-AT,14-20237548-20237557-AT,14-20237571-20237580-AT,14-20237625-20237634-AT,14-20237660-20237669-AT,14-20237745-20237761-TA,14-20237762-20237772-TA,14-20237773-20237783-TA,14-20237775-20237887-TATATATAATATAGAATATAT,14-20237860-20237867-ATATATA,14-20237894-20237904-TA,14-20237914-20237942-ATATTAT,14-20238003-20238012-TA,14-20238012-20238021-TA,14-20237999-20238029-ATATTATAT,14-20238087-20238096-TA,14-20238184-20238192-AATATATA,14-20238184-20238248-AATATATAAATTTATATATTTATATATAAATA,14-20238225-20238237-ATTT,14-20238333-20238342-AT;MOTIFS=TATATT,ATATTATAT,AATATATAAATTTATATATTTATATATAAATA,TATATATAATATAGAATATAT,ATTT,TA,AT,ATATTAT,AATATATA,ATATATA;STRUC=<VC69005>	HPRC,HGSVC,1KG-ONT	No	0.193	Yes	NA,NA	NA	NA
chr14:20237775	425042	INS	1705	0.8654	0.5038	11	NA	NA	NA	NA	NA	NA	NA	NA	NA	No	ID=14-20237467-20237476-TA,14-20237480-20237503-TATATT,14-20237511-20237521-TA,14-20237532-20237542-AT,14-20237548-20237557-AT,14-20237571-20237580-AT,14-20237625-20237634-AT,14-20237660-20237669-AT,14-20237745-20237761-TA,14-20237762-20237772-TA,14-20237773-20237783-TA,14-20237775-20237887-TATATATAATATAGAATATAT,14-20237860-20237867-ATATATA,14-20237894-20237904-TA,14-20237914-20237942-ATATTAT,14-20238003-20238012-TA,14-20238012-20238021-TA,14-20237999-20238029-ATATTATAT,14-20238087-20238096-TA,14-20238184-20238192-AATATATA,14-20238184-20238248-AATATATAAATTTATATATTTATATATAAATA,14-20238225-20238237-ATTT,14-20238333-20238342-AT;MOTIFS=TATATT,ATATTATAT,AATATATAAATTTATATATTTATATATAAATA,TATATATAATATAGAATATAT,ATTT,TA,AT,ATATTAT,AATATATA,ATATATA;STRUC=<VC69005>	HPRC,HGSVC,1KG-ONT	No	0.193	Yes	NA,NA	NA	NA
chr14:20237775	425041	INS	1281	0.9409	0.2481	12	NA	NA	NA	NA	NA	NA	NA	NA	NA	No	ID=14-20237467-20237476-TA,14-20237480-20237503-TATATT,14-20237511-20237521-TA,14-20237532-20237542-AT,14-20237548-20237557-AT,14-20237571-20237580-AT,14-20237625-20237634-AT,14-20237660-20237669-AT,14-20237745-20237761-TA,14-20237762-20237772-TA,14-20237773-20237783-TA,14-20237775-20237887-TATATATAATATAGAATATAT,14-20237860-20237867-ATATATA,14-20237894-20237904-TA,14-20237914-20237942-ATATTAT,14-20238003-20238012-TA,14-20238012-20238021-TA,14-20237999-20238029-ATATTATAT,14-20238087-20238096-TA,14-20238184-20238192-AATATATA,14-20238184-20238248-AATATATAAATTTATATATTTATATATAAATA,14-20238225-20238237-ATTT,14-20238333-20238342-AT;MOTIFS=TATATT,ATATTATAT,AATATATAAATTTATATATTTATATATAAATA,TATATATAATATAGAATATAT,ATTT,TA,AT,ATATTAT,AATATATA,ATATATA;STRUC=<VC69005>	HGSVC	Yes	0.193	Yes	NA,NA	NA	NA
chr14:20237775	425040	INS	63	0.8728	0.4925	4	NA	NA	NA	NA	NA	NA	NA	NA	NA	No	ID=14-20237467-20237476-TA,14-20237480-20237503-TATATT,14-20237511-20237521-TA,14-20237532-20237542-AT,14-20237548-20237557-AT,14-20237571-20237580-AT,14-20237625-20237634-AT,14-20237660-20237669-AT,14-20237745-20237761-TA,14-20237762-20237772-TA,14-20237773-20237783-TA,14-20237775-20237887-TATATATAATATAGAATATAT,14-20237860-20237867-ATATATA,14-20237894-20237904-TA,14-20237914-20237942-ATATTAT,14-20238003-20238012-TA,14-20238012-20238021-TA,14-20237999-20238029-ATATTATAT,14-20238087-20238096-TA,14-20238184-20238192-AATATATA,14-20238184-20238248-AATATATAAATTTATATATTTATATATAAATA,14-20238225-20238237-ATTT,14-20238333-20238342-AT;MOTIFS=TATATT,ATATTATAT,AATATATAAATTTATATATTTATATATAAATA,TATATATAATATAGAATATAT,ATTT,TA,AT,ATATTAT,AATATATA,ATATATA;STRUC=<VC69005>	HPRC,HGSVC,1KG-ONT	Yes	0.193	Yes	NA,NA	NA	NA
chr14:20237775	425039	INS	1198	0.9258	0.2875	12	NA	NA	NA	NA	NA	NA	NA	NA	NA	No	ID=14-20237467-20237476-TA,14-20237480-20237503-TATATT,14-20237511-20237521-TA,14-20237532-20237542-AT,14-20237548-20237557-AT,14-20237571-20237580-AT,14-20237625-20237634-AT,14-20237660-20237669-AT,14-20237745-20237761-TA,14-20237762-20237772-TA,14-20237773-20237783-TA,14-20237775-20237887-TATATATAATATAGAATATAT,14-20237860-20237867-ATATATA,14-20237894-20237904-TA,14-20237914-20237942-ATATTAT,14-20238003-20238012-TA,14-20238012-20238021-TA,14-20237999-20238029-ATATTATAT,14-20238087-20238096-TA,14-20238184-20238192-AATATATA,14-20238184-20238248-AATATATAAATTTATATATTTATATATAAATA,14-20238225-20238237-ATTT,14-20238333-20238342-AT;MOTIFS=TATATT,ATATTATAT,AATATATAAATTTATATATTTATATATAAATA,TATATATAATATAGAATATAT,ATTT,TA,AT,ATATTAT,AATATATA,ATATATA;STRUC=<VC69005>	HGSVC	Yes	0.193	No	NA,NA	NA	NA
chr14:20237775	425038	INS	1940	0.8072	0.662	48	NA	NA	NA	NA	NA	NA	NA	NA	NA	No	ID=14-20237467-20237476-TA,14-20237480-20237503-TATATT,14-20237511-20237521-TA,14-20237532-20237542-AT,14-20237548-20237557-AT,14-20237571-20237580-AT,14-20237625-20237634-AT,14-20237660-20237669-AT,14-20237745-20237761-TA,14-20237762-20237772-TA,14-20237773-20237783-TA,14-20237775-20237887-TATATATAATATAGAATATAT,14-20237860-20237867-ATATATA,14-20237894-20237904-TA,14-20237914-20237942-ATATTAT,14-20238003-20238012-TA,14-20238012-20238021-TA,14-20237999-20238029-ATATTATAT,14-20238087-20238096-TA,14-20238184-20238192-AATATATA,14-20238184-20238248-AATATATAAATTTATATATTTATATATAAATA,14-20238225-20238237-ATTT,14-20238333-20238342-AT;MOTIFS=TATATT,ATATTATAT,AATATATAAATTTATATATTTATATATAAATA,TATATATAATATAGAATATAT,ATTT,TA,AT,ATATTAT,AATATATA,ATATATA;STRUC=<VC69005>	HPRC,HGSVC,1KG-ONT	No	0.193	Yes	NA,NA	NA	NA
chr14:20237775	425037	INS	1961	0.9134	0.3199	3	NA	NA	NA	NA	NA	NA	NA	NA	NA	No	ID=14-20237467-20237476-TA,14-20237480-20237503-TATATT,14-20237511-20237521-TA,14-20237532-20237542-AT,14-20237548-20237557-AT,14-20237571-20237580-AT,14-20237625-20237634-AT,14-20237660-20237669-AT,14-20237745-20237761-TA,14-20237762-20237772-TA,14-20237773-20237783-TA,14-20237775-20237887-TATATATAATATAGAATATAT,14-20237860-20237867-ATATATA,14-20237894-20237904-TA,14-20237914-20237942-ATATTAT,14-20238003-20238012-TA,14-20238012-20238021-TA,14-20237999-20238029-ATATTATAT,14-20238087-20238096-TA,14-20238184-20238192-AATATATA,14-20238184-20238248-AATATATAAATTTATATATTTATATATAAATA,14-20238225-20238237-ATTT,14-20238333-20238342-AT;MOTIFS=TATATT,ATATTATAT,AATATATAAATTTATATATTTATATATAAATA,TATATATAATATAGAATATAT,ATTT,TA,AT,ATATTAT,AATATATA,ATATATA;STRUC=<VC69005>	HPRC,HGSVC,1KG-ONT	No	0.193	Yes	NA,NA	NA	NA
chr14:20237775	425036	INS	1859	0.8476	0.5675	26	NA	NA	NA	NA	NA	NA	NA	NA	NA	No	ID=14-20237467-20237476-TA,14-20237480-20237503-TATATT,14-20237511-20237521-TA,14-20237532-20237542-AT,14-20237548-20237557-AT,14-20237571-20237580-AT,14-20237625-20237634-AT,14-20237660-20237669-AT,14-20237745-20237761-TA,14-20237762-20237772-TA,14-20237773-20237783-TA,14-20237775-20237887-TATATATAATATAGAATATAT,14-20237860-20237867-ATATATA,14-20237894-20237904-TA,14-20237914-20237942-ATATTAT,14-20238003-20238012-TA,14-20238012-20238021-TA,14-20237999-20238029-ATATTATAT,14-20238087-20238096-TA,14-20238184-20238192-AATATATA,14-20238184-20238248-AATATATAAATTTATATATTTATATATAAATA,14-20238225-20238237-ATTT,14-20238333-20238342-AT;MOTIFS=TATATT,ATATTATAT,AATATATAAATTTATATATTTATATATAAATA,TATATATAATATAGAATATAT,ATTT,TA,AT,ATATTAT,AATATATA,ATATATA;STRUC=<VC69005>	HPRC,HGSVC,1KG-ONT	No	0.193	Yes	NA,NA	NA	NA
chr14:20237775	425035	INS	2119	0.9087	0.6179	28	NA	NA	NA	NA	NA	NA	NA	NA	NA	No	ID=14-20237467-20237476-TA,14-20237480-20237503-TATATT,14-20237511-20237521-TA,14-20237532-20237542-AT,14-20237548-20237557-AT,14-20237571-20237580-AT,14-20237625-20237634-AT,14-20237660-20237669-AT,14-20237745-20237761-TA,14-20237762-20237772-TA,14-20237773-20237783-TA,14-20237775-20237887-TATATATAATATAGAATATAT,14-20237860-20237867-ATATATA,14-20237894-20237904-TA,14-20237914-20237942-ATATTAT,14-20238003-20238012-TA,14-20238012-20238021-TA,14-20237999-20238029-ATATTATAT,14-20238087-20238096-TA,14-20238184-20238192-AATATATA,14-20238184-20238248-AATATATAAATTTATATATTTATATATAAATA,14-20238225-20238237-ATTT,14-20238333-20238342-AT;MOTIFS=TATATT,ATATTATAT,AATATATAAATTTATATATTTATATATAAATA,TATATATAATATAGAATATAT,ATTT,TA,AT,ATATTAT,AATATATA,ATATATA;STRUC=<VC69005>	HPRC,HGSVC,1KG-ONT	No	0.193	Yes	NA,NA	NA	NA
chr14:20237775	425034	INS	345	0.8824	0.4385	3	NA	NA	NA	NA	NA	NA	NA	NA	NA	No	ID=14-20237467-20237476-TA,14-20237480-20237503-TATATT,14-20237511-20237521-TA,14-20237532-20237542-AT,14-20237548-20237557-AT,14-20237571-20237580-AT,14-20237625-20237634-AT,14-20237660-20237669-AT,14-20237745-20237761-TA,14-20237762-20237772-TA,14-20237773-20237783-TA,14-20237775-20237887-TATATATAATATAGAATATAT,14-20237860-20237867-ATATATA,14-20237894-20237904-TA,14-20237914-20237942-ATATTAT,14-20238003-20238012-TA,14-20238012-20238021-TA,14-20237999-20238029-ATATTATAT,14-20238087-20238096-TA,14-20238184-20238192-AATATATA,14-20238184-20238248-AATATATAAATTTATATATTTATATATAAATA,14-20238225-20238237-ATTT,14-20238333-20238342-AT;MOTIFS=TATATT,ATATTATAT,AATATATAAATTTATATATTTATATATAAATA,TATATATAATATAGAATATAT,ATTT,TA,AT,ATATTAT,AATATATA,ATATATA;STRUC=<VC69005>	HPRC,HGSVC	Yes	0.193	No	NA,NA	NA	NA
chr14:20237776	425045	INS	96	0.8738	0.643	15	NA	NA	NA	NA	NA	NA	NA	NA	NA	No	ID=14-20237467-20237476-TA,14-20237480-20237503-TATATT,14-20237511-20237521-TA,14-20237532-20237542-AT,14-20237548-20237557-AT,14-20237571-20237580-AT,14-20237625-20237634-AT,14-20237660-20237669-AT,14-20237745-20237761-TA,14-20237762-20237772-TA,14-20237773-20237783-TA,14-20237775-20237887-TATATATAATATAGAATATAT,14-20237860-20237867-ATATATA,14-20237894-20237904-TA,14-20237914-20237942-ATATTAT,14-20238003-20238012-TA,14-20238012-20238021-TA,14-20237999-20238029-ATATTATAT,14-20238087-20238096-TA,14-20238184-20238192-AATATATA,14-20238184-20238248-AATATATAAATTTATATATTTATATATAAATA,14-20238225-20238237-ATTT,14-20238333-20238342-AT;MOTIFS=TATATT,ATATTATAT,AATATATAAATTTATATATTTATATATAAATA,TATATATAATATAGAATATAT,ATTT,TA,AT,ATATTAT,AATATATA,ATATATA;STRUC=<VC69005>	HPRC,HGSVC,1KG-ONT	Yes	0.193	Yes	NA,NA	NA	NA
chr14:20237783	425049	INS	317	0.8417	0.5836	17	NA	NA	NA	NA	NA	NA	NA	NA	NA	No	ID=14-20237467-20237476-TA,14-20237480-20237503-TATATT,14-20237511-20237521-TA,14-20237532-20237542-AT,14-20237548-20237557-AT,14-20237571-20237580-AT,14-20237625-20237634-AT,14-20237660-20237669-AT,14-20237745-20237761-TA,14-20237762-20237772-TA,14-20237773-20237783-TA,14-20237775-20237887-TATATATAATATAGAATATAT,14-20237860-20237867-ATATATA,14-20237894-20237904-TA,14-20237914-20237942-ATATTAT,14-20238003-20238012-TA,14-20238012-20238021-TA,14-20237999-20238029-ATATTATAT,14-20238087-20238096-TA,14-20238184-20238192-AATATATA,14-20238184-20238248-AATATATAAATTTATATATTTATATATAAATA,14-20238225-20238237-ATTT,14-20238333-20238342-AT;MOTIFS=TATATT,ATATTATAT,AATATATAAATTTATATATTTATATATAAATA,TATATATAATATAGAATATAT,ATTT,TA,AT,ATATTAT,AATATATA,ATATATA;STRUC=<VC69005>	HPRC,HGSVC	Yes	0.139	Yes	NA,NA	NA	NA
chr14:20237783	425048	INS	357	0.8811	0.4726	1	NA	NA	NA	NA	NA	NA	NA	NA	NA	No	ID=14-20237467-20237476-TA,14-20237480-20237503-TATATT,14-20237511-20237521-TA,14-20237532-20237542-AT,14-20237548-20237557-AT,14-20237571-20237580-AT,14-20237625-20237634-AT,14-20237660-20237669-AT,14-20237745-20237761-TA,14-20237762-20237772-TA,14-20237773-20237783-TA,14-20237775-20237887-TATATATAATATAGAATATAT,14-20237860-20237867-ATATATA,14-20237894-20237904-TA,14-20237914-20237942-ATATTAT,14-20238003-20238012-TA,14-20238012-20238021-TA,14-20237999-20238029-ATATTATAT,14-20238087-20238096-TA,14-20238184-20238192-AATATATA,14-20238184-20238248-AATATATAAATTTATATATTTATATATAAATA,14-20238225-20238237-ATTT,14-20238333-20238342-AT;MOTIFS=TATATT,ATATTATAT,AATATATAAATTTATATATTTATATATAAATA,TATATATAATATAGAATATAT,ATTT,TA,AT,ATATTAT,AATATATA,ATATATA;STRUC=<VC69005>	HPRC,HGSVC	Yes	0.139	No	NA,NA	NA	NA
chr14:20237783	425047	INS	508	0.8735	0.6687	29	NA	NA	NA	NA	NA	NA	NA	NA	NA	No	ID=14-20237467-20237476-TA,14-20237480-20237503-TATATT,14-20237511-20237521-TA,14-20237532-20237542-AT,14-20237548-20237557-AT,14-20237571-20237580-AT,14-20237625-20237634-AT,14-20237660-20237669-AT,14-20237745-20237761-TA,14-20237762-20237772-TA,14-20237773-20237783-TA,14-20237775-20237887-TATATATAATATAGAATATAT,14-20237860-20237867-ATATATA,14-20237894-20237904-TA,14-20237914-20237942-ATATTAT,14-20238003-20238012-TA,14-20238012-20238021-TA,14-20237999-20238029-ATATTATAT,14-20238087-20238096-TA,14-20238184-20238192-AATATATA,14-20238184-20238248-AATATATAAATTTATATATTTATATATAAATA,14-20238225-20238237-ATTT,14-20238333-20238342-AT;MOTIFS=TATATT,ATATTATAT,AATATATAAATTTATATATTTATATATAAATA,TATATATAATATAGAATATAT,ATTT,TA,AT,ATATTAT,AATATATA,ATATATA;STRUC=<VC69005>	HGSVC	Yes	0.139	Yes	NA,NA	NA	NA
chr14:20237788	425050	INS	2106	0.873	0.474	14	NA	NA	NA	NA	NA	NA	NA	NA	NA	No	ID=14-20237467-20237476-TA,14-20237480-20237503-TATATT,14-20237511-20237521-TA,14-20237532-20237542-AT,14-20237548-20237557-AT,14-20237571-20237580-AT,14-20237625-20237634-AT,14-20237660-20237669-AT,14-20237745-20237761-TA,14-20237762-20237772-TA,14-20237773-20237783-TA,14-20237775-20237887-TATATATAATATAGAATATAT,14-20237860-20237867-ATATATA,14-20237894-20237904-TA,14-20237914-20237942-ATATTAT,14-20238003-20238012-TA,14-20238012-20238021-TA,14-20237999-20238029-ATATTATAT,14-20238087-20238096-TA,14-20238184-20238192-AATATATA,14-20238184-20238248-AATATATAAATTTATATATTTATATATAAATA,14-20238225-20238237-ATTT,14-20238333-20238342-AT;MOTIFS=TATATT,ATATTATAT,AATATATAAATTTATATATTTATATATAAATA,TATATATAATATAGAATATAT,ATTT,TA,AT,ATATTAT,AATATATA,ATATATA;STRUC=<VC69005>	HPRC,HGSVC,1KG-ONT	No	0.155	Yes	NA,NA	NA	NA
chr14:20237804	425051	INS	674	0.8022	0.686	36	NA	NA	NA	NA	NA	NA	NA	NA	NA	No	ID=14-20237467-20237476-TA,14-20237480-20237503-TATATT,14-20237511-20237521-TA,14-20237532-20237542-AT,14-20237548-20237557-AT,14-20237571-20237580-AT,14-20237625-20237634-AT,14-20237660-20237669-AT,14-20237745-20237761-TA,14-20237762-20237772-TA,14-20237773-20237783-TA,14-20237775-20237887-TATATATAATATAGAATATAT,14-20237860-20237867-ATATATA,14-20237894-20237904-TA,14-20237914-20237942-ATATTAT,14-20238003-20238012-TA,14-20238012-20238021-TA,14-20237999-20238029-ATATTATAT,14-20238087-20238096-TA,14-20238184-20238192-AATATATA,14-20238184-20238248-AATATATAAATTTATATATTTATATATAAATA,14-20238225-20238237-ATTT,14-20238333-20238342-AT;MOTIFS=TATATT,ATATTATAT,AATATATAAATTTATATATTTATATATAAATA,TATATATAATATAGAATATAT,ATTT,TA,AT,ATATTAT,AATATATA,ATATATA;STRUC=<VC69005>	HGSVC,1KG-ONT	Yes	4.828	Yes	NA,NA	NA	NA
chr14:20237830	425052	INS	2194	0.9045	0.3308	24	NA	NA	NA	NA	NA	NA	NA	NA	NA	No	ID=14-20237467-20237476-TA,14-20237480-20237503-TATATT,14-20237511-20237521-TA,14-20237532-20237542-AT,14-20237548-20237557-AT,14-20237571-20237580-AT,14-20237625-20237634-AT,14-20237660-20237669-AT,14-20237745-20237761-TA,14-20237762-20237772-TA,14-20237773-20237783-TA,14-20237775-20237887-TATATATAATATAGAATATAT,14-20237860-20237867-ATATATA,14-20237894-20237904-TA,14-20237914-20237942-ATATTAT,14-20238003-20238012-TA,14-20238012-20238021-TA,14-20237999-20238029-ATATTATAT,14-20238087-20238096-TA,14-20238184-20238192-AATATATA,14-20238184-20238248-AATATATAAATTTATATATTTATATATAAATA,14-20238225-20238237-ATTT,14-20238333-20238342-AT;MOTIFS=TATATT,ATATTATAT,AATATATAAATTTATATATTTATATATAAATA,TATATATAATATAGAATATAT,ATTT,TA,AT,ATATTAT,AATATATA,ATATATA;STRUC=<VC69005>	HPRC,HGSVC,1KG-ONT	No	5.094	Yes	NA,NA	NA	NA
chr14:20238008	425053	INS	95	0.8812	0.4357	45	NA	NA	NA	NA	NA	NA	NA	NA	NA	No	ID=14-20237467-20237476-TA,14-20237480-20237503-TATATT,14-20237511-20237521-TA,14-20237532-20237542-AT,14-20237548-20237557-AT,14-20237571-20237580-AT,14-20237625-20237634-AT,14-20237660-20237669-AT,14-20237745-20237761-TA,14-20237762-20237772-TA,14-20237773-20237783-TA,14-20237775-20237887-TATATATAATATAGAATATAT,14-20237860-20237867-ATATATA,14-20237894-20237904-TA,14-20237914-20237942-ATATTAT,14-20238003-20238012-TA,14-20238012-20238021-TA,14-20237999-20238029-ATATTATAT,14-20238087-20238096-TA,14-20238184-20238192-AATATATA,14-20238184-20238248-AATATATAAATTTATATATTTATATATAAATA,14-20238225-20238237-ATTT,14-20238333-20238342-AT;MOTIFS=TATATT,ATATTATAT,AATATATAAATTTATATATTTATATATAAATA,TATATATAATATAGAATATAT,ATTT,TA,AT,ATATTAT,AATATATA,ATATATA;STRUC=<VC69005>	HPRC,HGSVC,1KG-ONT	No	5.094	Yes	NA,NA	NA	NA
chr14:20238184	425054	INS	112	0.8594	0.6064	69	NA	NA	NA	NA	NA	NA	NA	NA	NA	No	ID=14-20237467-20237476-TA,14-20237480-20237503-TATATT,14-20237511-20237521-TA,14-20237532-20237542-AT,14-20237548-20237557-AT,14-20237571-20237580-AT,14-20237625-20237634-AT,14-20237660-20237669-AT,14-20237745-20237761-TA,14-20237762-20237772-TA,14-20237773-20237783-TA,14-20237775-20237887-TATATATAATATAGAATATAT,14-20237860-20237867-ATATATA,14-20237894-20237904-TA,14-20237914-20237942-ATATTAT,14-20238003-20238012-TA,14-20238012-20238021-TA,14-20237999-20238029-ATATTATAT,14-20238087-20238096-TA,14-20238184-20238192-AATATATA,14-20238184-20238248-AATATATAAATTTATATATTTATATATAAATA,14-20238225-20238237-ATTT,14-20238333-20238342-AT;MOTIFS=TATATT,ATATTATAT,AATATATAAATTTATATATTTATATATAAATA,TATATATAATATAGAATATAT,ATTT,TA,AT,ATATTAT,AATATATA,ATATATA;STRUC=<VC69005>	HPRC,HGSVC,1KG-ONT	Yes	4.879	Yes	NA,NA	NA	NA
chr14:20238184	425057	INS	64	0.8186	0.6599	3	NA	NA	NA	NA	NA	NA	NA	NA	NA	No	ID=14-20237467-20237476-TA,14-20237480-20237503-TATATT,14-20237511-20237521-TA,14-20237532-20237542-AT,14-20237548-20237557-AT,14-20237571-20237580-AT,14-20237625-20237634-AT,14-20237660-20237669-AT,14-20237745-20237761-TA,14-20237762-20237772-TA,14-20237773-20237783-TA,14-20237775-20237887-TATATATAATATAGAATATAT,14-20237860-20237867-ATATATA,14-20237894-20237904-TA,14-20237914-20237942-ATATTAT,14-20238003-20238012-TA,14-20238012-20238021-TA,14-20237999-20238029-ATATTATAT,14-20238087-20238096-TA,14-20238184-20238192-AATATATA,14-20238184-20238248-AATATATAAATTTATATATTTATATATAAATA,14-20238225-20238237-ATTT,14-20238333-20238342-AT;MOTIFS=TATATT,ATATTATAT,AATATATAAATTTATATATTTATATATAAATA,TATATATAATATAGAATATAT,ATTT,TA,AT,ATATTAT,AATATATA,ATATATA;STRUC=<VC69005>	HPRC,HGSVC,1KG-ONT	Yes	4.879	Yes	NA,NA	NA	NA
chr14:20238184	425056	INS	81	0.8402	0.6126	18	NA	NA	NA	NA	NA	NA	NA	NA	NA	No	ID=14-20237467-20237476-TA,14-20237480-20237503-TATATT,14-20237511-20237521-TA,14-20237532-20237542-AT,14-20237548-20237557-AT,14-20237571-20237580-AT,14-20237625-20237634-AT,14-20237660-20237669-AT,14-20237745-20237761-TA,14-20237762-20237772-TA,14-20237773-20237783-TA,14-20237775-20237887-TATATATAATATAGAATATAT,14-20237860-20237867-ATATATA,14-20237894-20237904-TA,14-20237914-20237942-ATATTAT,14-20238003-20238012-TA,14-20238012-20238021-TA,14-20237999-20238029-ATATTATAT,14-20238087-20238096-TA,14-20238184-20238192-AATATATA,14-20238184-20238248-AATATATAAATTTATATATTTATATATAAATA,14-20238225-20238237-ATTT,14-20238333-20238342-AT;MOTIFS=TATATT,ATATTATAT,AATATATAAATTTATATATTTATATATAAATA,TATATATAATATAGAATATAT,ATTT,TA,AT,ATATTAT,AATATATA,ATATATA;STRUC=<VC69005>	HPRC,HGSVC,1KG-ONT	Yes	4.879	Yes	NA,NA	NA	NA
chr14:20238184	425055	INS	144	0.8313	0.6389	125	NA	NA	NA	NA	NA	NA	NA	NA	NA	No	ID=14-20237467-20237476-TA,14-20237480-20237503-TATATT,14-20237511-20237521-TA,14-20237532-20237542-AT,14-20237548-20237557-AT,14-20237571-20237580-AT,14-20237625-20237634-AT,14-20237660-20237669-AT,14-20237745-20237761-TA,14-20237762-20237772-TA,14-20237773-20237783-TA,14-20237775-20237887-TATATATAATATAGAATATAT,14-20237860-20237867-ATATATA,14-20237894-20237904-TA,14-20237914-20237942-ATATTAT,14-20238003-20238012-TA,14-20238012-20238021-TA,14-20237999-20238029-ATATTATAT,14-20238087-20238096-TA,14-20238184-20238192-AATATATA,14-20238184-20238248-AATATATAAATTTATATATTTATATATAAATA,14-20238225-20238237-ATTT,14-20238333-20238342-AT;MOTIFS=TATATT,ATATTATAT,AATATATAAATTTATATATTTATATATAAATA,TATATATAATATAGAATATAT,ATTT,TA,AT,ATATTAT,AATATATA,ATATATA;STRUC=<VC69005>	HPRC,HGSVC	Yes	4.879	Yes	NA,NA	NA	NA
chr14:20238253	425058	INS	88	0.8296	0.6495	9	NA	NA	NA	NA	NA	NA	NA	NA	NA	No	ID=14-20237467-20237476-TA,14-20237480-20237503-TATATT,14-20237511-20237521-TA,14-20237532-20237542-AT,14-20237548-20237557-AT,14-20237571-20237580-AT,14-20237625-20237634-AT,14-20237660-20237669-AT,14-20237745-20237761-TA,14-20237762-20237772-TA,14-20237773-20237783-TA,14-20237775-20237887-TATATATAATATAGAATATAT,14-20237860-20237867-ATATATA,14-20237894-20237904-TA,14-20237914-20237942-ATATTAT,14-20238003-20238012-TA,14-20238012-20238021-TA,14-20237999-20238029-ATATTATAT,14-20238087-20238096-TA,14-20238184-20238192-AATATATA,14-20238184-20238248-AATATATAAATTTATATATTTATATATAAATA,14-20238225-20238237-ATTT,14-20238333-20238342-AT;MOTIFS=TATATT,ATATTATAT,AATATATAAATTTATATATTTATATATAAATA,TATATATAATATAGAATATAT,ATTT,TA,AT,ATATTAT,AATATATA,ATATATA;STRUC=<VC69005>	HPRC,HGSVC,1KG-ONT	Yes	0.193	Yes	NA,NA	NA	NA
chr14:20238255	425059	INS	57	0.8166	0.6528	7	NA	NA	NA	NA	NA	NA	NA	NA	NA	No	ID=14-20237467-20237476-TA,14-20237480-20237503-TATATT,14-20237511-20237521-TA,14-20237532-20237542-AT,14-20237548-20237557-AT,14-20237571-20237580-AT,14-20237625-20237634-AT,14-20237660-20237669-AT,14-20237745-20237761-TA,14-20237762-20237772-TA,14-20237773-20237783-TA,14-20237775-20237887-TATATATAATATAGAATATAT,14-20237860-20237867-ATATATA,14-20237894-20237904-TA,14-20237914-20237942-ATATTAT,14-20238003-20238012-TA,14-20238012-20238021-TA,14-20237999-20238029-ATATTATAT,14-20238087-20238096-TA,14-20238184-20238192-AATATATA,14-20238184-20238248-AATATATAAATTTATATATTTATATATAAATA,14-20238225-20238237-ATTT,14-20238333-20238342-AT;MOTIFS=TATATT,ATATTATAT,AATATATAAATTTATATATTTATATATAAATA,TATATATAATATAGAATATAT,ATTT,TA,AT,ATATTAT,AATATATA,ATATATA;STRUC=<VC69005>	HPRC,HGSVC,1KG-ONT	Yes	0.193	Yes	NA,NA	NA	NA
chr14:20238437	425060	INS	183	0.821	0.637	67	NA	NA	NA	NA	NA	NA	NA	NA	NA	No	NA	HPRC,HGSVC	Yes	4.828	Yes	NA,NA	NA	NA
chr14:20240444	425061	INS	107	0.8002	0.6949	1	NA	NA	NA	NA	NA	NA	NA	NA	NA	No	NA	NA	No	5.852	No	NA,NA	NA	NA
chr14:20243102	425062	INS	148	0.8096	0.6686	1	NA	NA	NA	NA	NA	NA	NA	NA	NA	No	NA	NA	No	11.0	No	NA,NA	NA	NA
chr14:20248871	425063	DEL	90	0.9414	0.2364	5	NA	NA	NA	NA	NA	NA	NA	NA	NA	No	ID=14-20248859-20248872-TTA;MOTIFS=TTA;STRUC=<TR1049895>	NA	Yes	1.182	Yes	NA,NA	NA	NA
chr14:20249104	425064	DEL	656	0.8198	0.6768	1	NA	NA	NA	NA	NA	NA	NA	NA	NA	No	ID=14-20249705-20249718-T;MOTIFS=T;STRUC=<TR1049896>	NA	Yes	1.184	No	NA,NA	NA	NA
chr14:20276437	425065	DEL	58	0.8885	0.432	11	TTC5(1.7933e-11,1.034)	NA	NA	NA	NA	NA	NA	NA	NA	No	ID=14-20276360-20276371-TG,14-20276370-20276383-TA,14-20276379-20276401-ATATGC,14-20276406-20276420-TA,14-20276421-20276430-AT,14-20276431-20276441-AT,14-20276450-20276492-TA,14-20276491-20276518-AC;MOTIFS=ATATGC,TA,TG,AT,AC;STRUC=<VC69008>	HPRC,HGSVC,1KG-ONT	Yes	1.577	Yes	NA,NA	NA	NA
chr14:20276447	425066	INS	50	0.8919	0.5725	84	TTC5(1.7933e-11,1.034)	NA	NA	NA	NA	NA	NA	NA	NA	No	ID=14-20276360-20276371-TG,14-20276370-20276383-TA,14-20276379-20276401-ATATGC,14-20276406-20276420-TA,14-20276421-20276430-AT,14-20276431-20276441-AT,14-20276450-20276492-TA,14-20276491-20276518-AC;MOTIFS=ATATGC,TA,TG,AT,AC;STRUC=<VC69008>	HPRC	Yes	0.692	Yes	NA,NA	NA	NA
chr14:20276451	425067	INS	50	0.9042	0.3369	41	TTC5(1.7933e-11,1.034)	NA	NA	NA	NA	NA	NA	NA	NA	No	ID=14-20276360-20276371-TG,14-20276370-20276383-TA,14-20276379-20276401-ATATGC,14-20276406-20276420-TA,14-20276421-20276430-AT,14-20276431-20276441-AT,14-20276450-20276492-TA,14-20276491-20276518-AC;MOTIFS=ATATGC,TA,TG,AT,AC;STRUC=<VC69008>	HPRC	Yes	0.692	Yes	NA,NA	NA	NA
chr14:20276458	425068	INS	53	0.8325	0.614	1	TTC5(1.7933e-11,1.034)	NA	NA	NA	NA	NA	NA	NA	NA	No	ID=14-20276360-20276371-TG,14-20276370-20276383-TA,14-20276379-20276401-ATATGC,14-20276406-20276420-TA,14-20276421-20276430-AT,14-20276431-20276441-AT,14-20276450-20276492-TA,14-20276491-20276518-AC;MOTIFS=ATATGC,TA,TG,AT,AC;STRUC=<VC69008>	HPRC	Yes	0.692	No	NA,NA	NA	NA
chr14:20276462	425069	INS	54	0.9134	0.3242	1	TTC5(1.7933e-11,1.034)	NA	NA	NA	NA	NA	NA	NA	NA	No	ID=14-20276360-20276371-TG,14-20276370-20276383-TA,14-20276379-20276401-ATATGC,14-20276406-20276420-TA,14-20276421-20276430-AT,14-20276431-20276441-AT,14-20276450-20276492-TA,14-20276491-20276518-AC;MOTIFS=ATATGC,TA,TG,AT,AC;STRUC=<VC69008>	HPRC	Yes	0.692	No	NA,NA	NA	NA
chr14:20300140	425070	INS	64	0.8507	0.5674	2	TTC5(1.7933e-11,1.034)	NA	NA	NA	NA	NA	NA	NA	NA	No	NA	HPRC	Yes	0.354	Yes	NA,NA	NA	NA
chr14:20300140	425071	INS	74	0.8128	0.6836	1	TTC5(1.7933e-11,1.034)	NA	NA	NA	NA	NA	NA	NA	NA	No	NA	HPRC	Yes	0.354	No	NA,NA	NA	NA
chr14:20300143	425072	INS	52	0.8054	0.6875	9	TTC5(1.7933e-11,1.034)	NA	NA	NA	NA	NA	NA	NA	NA	No	NA	HPRC	Yes	0.354	No	NA,NA	NA	NA
chr14:20301477	425073	INS	336	0.8796	0.5725	7	TTC5(1.7933e-11,1.034)	NA	NA	NA	NA	NA	NA	NA	NA	No	NA	NA	Yes	2.941	Yes	NA,NA	NA	NA
chr14:20304125	425074	DEL	64	0.8871	0.5072	1	TTC5(1.7933e-11,1.034)	NA	NA	NA	NA	NA	NA	NA	NA	No	NA	NA	No	3.711	No	NA,NA	NA	NA
chr14:20309952	425075	DEL	76	0.8172	0.6778	12	NA	NA	NA	NA	NA	NA	NA	NA	NA	No	NA	HPRC,HGSVC,1KG-ONT	No	0.082	Yes	NA,NA	NA	NA
chr14:20310210	425076	DEL	303	0.8544	0.5492	3	NA	NA	NA	NA	NA	NA	NA	NA	NA	No	NA	HPRC,HGSVC,1KG-ONT	Yes	0.013	No	NA,NA	NA	NA
chr14:20310304	425078	INS	98	0.8341	0.599	253	NA	NA	NA	NA	NA	NA	NA	NA	NA	No	NA	HPRC,HGSVC,1KG-ONT	No	0.005	Yes	NA,NA	NA	NA
chr14:20310304	425077	INS	104	0.8821	0.449	18	NA	NA	NA	NA	NA	NA	NA	NA	NA	No	NA	HPRC,HGSVC,1KG-ONT	No	0.005	Yes	NA,NA	NA	NA
chr14:20310304	425081	INS	50	0.8517	0.5474	136	NA	NA	NA	NA	NA	NA	NA	NA	NA	No	NA	HPRC	No	0.005	Yes	NA,NA	NA	NA
chr14:20310304	425080	INS	401	0.9344	0.2564	1	NA	NA	NA	NA	NA	NA	NA	NA	NA	No	NA	NA	No	0.005	No	NA,NA	NA	NA
chr14:20310304	425079	INS	196	0.8869	0.4012	65	NA	NA	NA	NA	NA	NA	NA	NA	NA	No	NA	HPRC,HGSVC	No	0.005	Yes	NA,NA	NA	NA
chr14:20310347	425082	INS	105	0.8802	0.4814	26	NA	NA	NA	NA	NA	NA	NA	NA	NA	No	NA	HPRC,HGSVC,1KG-ONT	No	0.005	Yes	NA,NA	NA	NA
chr14:20310347	425083	INS	99	0.8005	0.6924	19	NA	NA	NA	NA	NA	NA	NA	NA	NA	No	NA	HPRC,HGSVC,1KG-ONT	No	0.005	Yes	NA,NA	NA	NA
chr14:20310349	425084	INS	93	0.9513	0.2084	4	NA	NA	NA	NA	NA	NA	NA	NA	NA	No	NA	HPRC,HGSVC,1KG-ONT	No	0.005	No	NA,NA	NA	NA
chr14:20310355	425085	DEL	254	0.9297	0.4079	191	NA	NA	NA	NA	NA	NA	NA	NA	NA	No	NA	HPRC,HGSVC,1KG-ONT	Yes	0.014	Yes	NA,NA	NA	NA
chr14:20310358	425086	INS	51	0.8395	0.6534	6	NA	NA	NA	NA	NA	NA	NA	NA	NA	No	NA	HPRC	No	0.005	No	NA,NA	NA	NA
chr14:20310362	425087	INS	108	0.8511	0.571	19	NA	NA	NA	NA	NA	NA	NA	NA	NA	No	NA	HPRC,HGSVC,1KG-ONT	No	0.005	Yes	NA,NA	NA	NA
chr14:20310364	425088	DEL	78	0.8743	0.4842	119	NA	NA	NA	NA	NA	NA	NA	NA	NA	No	NA	HPRC,HGSVC,1KG-ONT	No	0.07	Yes	NA,NA	NA	NA
chr14:20310377	425089	INS	177	0.8126	0.6662	2	NA	NA	NA	NA	NA	NA	NA	NA	NA	No	NA	HPRC,HGSVC	No	0.005	No	NA,NA	NA	NA
chr14:20310385	425090	INS	54	0.8686	0.4664	8	NA	NA	NA	NA	NA	NA	NA	NA	NA	No	NA	HPRC	No	0.005	Yes	NA,NA	NA	NA
chr14:20310396	425091	DEL	154	0.8159	0.6846	8	NA	NA	NA	NA	NA	NA	NA	NA	NA	No	NA	1KG-ONT	Yes	0.016	Yes	NA,NA	NA	NA
chr14:20310447	425092	DEL	176	0.8909	0.3935	23	NA	NA	NA	NA	NA	NA	NA	NA	NA	No	NA	1KG-ONT	Yes	0.014	Yes	NA,NA	NA	NA
chr14:20310496	425093	DEL	78	0.8743	0.4842	77	NA	NA	NA	NA	NA	NA	NA	NA	NA	No	NA	HPRC,HGSVC,1KG-ONT	No	0.017	Yes	NA,NA	NA	NA
chr14:20310574	425095	INS	147	0.8701	0.4834	248	NA	NA	NA	NA	NA	NA	NA	NA	NA	No	NA	HPRC,HGSVC	No	0.005	Yes	NA,NA	NA	NA
chr14:20310574	425094	INS	51	0.8497	0.5648	3	NA	NA	NA	NA	NA	NA	NA	NA	NA	No	NA	HPRC	No	0.005	Yes	NA,NA	NA	NA
chr14:20310590	425096	INS	51	0.8048	0.6892	18	NA	NA	NA	NA	NA	NA	NA	NA	NA	No	NA	HPRC	No	0.005	Yes	NA,NA	NA	NA
chr14:20310608	425097	INS	54	0.8794	0.5049	21	NA	NA	NA	NA	NA	NA	NA	NA	NA	No	NA	HPRC	No	0.005	Yes	NA,NA	NA	NA
chr14:20310613	425098	INS	61	0.8159	0.6371	1	NA	NA	NA	NA	NA	NA	NA	NA	NA	No	NA	HPRC	No	0.005	No	NA,NA	NA	NA
chr14:20310619	425099	INS	98	0.8882	0.3882	27	NA	NA	NA	NA	NA	NA	NA	NA	NA	No	NA	HPRC,HGSVC,1KG-ONT	No	0.005	Yes	NA,NA	NA	NA
chr14:20310620	425100	INS	57	0.9139	0.3069	7	NA	NA	NA	NA	NA	NA	NA	NA	NA	No	NA	HPRC	No	0.005	Yes	NA,NA	NA	NA
chr14:20310650	425101	INS	54	0.8344	0.5859	1	NA	NA	NA	NA	NA	NA	NA	NA	NA	No	NA	HPRC	No	0.005	No	NA,NA	NA	NA
chr14:20325775	425102	INS	331	0.8755	0.4625	151	CCNB1IP1(0.069342,0.757)	CCNB1IP1(0.069342,0.757)	NA	NA	NA	NA	NA	NA	NA	No	NA	HPRC,HGSVC,1KG-ONT	Yes	6.144	Yes	NA,NA	NA	NA
chr14:20332005	425114	INS	103	0.8394	0.6503	1	CCNB1IP1(0.069342,0.757)	CCNB1IP1(0.069342,0.757)	NA	NA	NA	NA	NA	NA	NA	No	ID=14-20331980-20331994-AT,14-20332026-20332051-T;MOTIFS=T,AT;STRUC=<VC69014>	NA	No	2.17	No	NA,NA	NA	NA
chr14:20332005	425103	INS	51	0.8321	0.5862	21	CCNB1IP1(0.069342,0.757)	CCNB1IP1(0.069342,0.757)	NA	NA	NA	NA	NA	NA	NA	No	ID=14-20331980-20331994-AT,14-20332026-20332051-T;MOTIFS=T,AT;STRUC=<VC69014>	HPRC,HGSVC,1KG-ONT	No	2.17	Yes	NA,NA	NA	NA
chr14:20332005	425105	INS	55	0.8559	0.6228	9	CCNB1IP1(0.069342,0.757)	CCNB1IP1(0.069342,0.757)	NA	NA	NA	NA	NA	NA	NA	No	ID=14-20331980-20331994-AT,14-20332026-20332051-T;MOTIFS=T,AT;STRUC=<VC69014>	HPRC,HGSVC,1KG-ONT	No	2.17	Yes	NA,NA	NA	NA
chr14:20332005	425106	INS	61	0.8701	0.4807	2	CCNB1IP1(0.069342,0.757)	CCNB1IP1(0.069342,0.757)	NA	NA	NA	NA	NA	NA	NA	No	ID=14-20331980-20331994-AT,14-20332026-20332051-T;MOTIFS=T,AT;STRUC=<VC69014>	HPRC,HGSVC,1KG-ONT	No	2.17	No	NA,NA	NA	NA
chr14:20332005	425107	INS	87	0.8855	0.4329	1	CCNB1IP1(0.069342,0.757)	CCNB1IP1(0.069342,0.757)	NA	NA	NA	NA	NA	NA	NA	No	ID=14-20331980-20331994-AT,14-20332026-20332051-T;MOTIFS=T,AT;STRUC=<VC69014>	HPRC,HGSVC	No	2.17	No	NA,NA	NA	NA
chr14:20332005	425108	INS	56	0.8718	0.5321	21	CCNB1IP1(0.069342,0.757)	CCNB1IP1(0.069342,0.757)	NA	NA	NA	NA	NA	NA	NA	No	ID=14-20331980-20331994-AT,14-20332026-20332051-T;MOTIFS=T,AT;STRUC=<VC69014>	HPRC,HGSVC,1KG-ONT	No	2.17	Yes	NA,NA	NA	NA
chr14:20332005	425109	INS	60	0.882	0.4314	42	CCNB1IP1(0.069342,0.757)	CCNB1IP1(0.069342,0.757)	NA	NA	NA	NA	NA	NA	NA	No	ID=14-20331980-20331994-AT,14-20332026-20332051-T;MOTIFS=T,AT;STRUC=<VC69014>	HPRC,HGSVC,1KG-ONT	No	2.17	Yes	NA,NA	NA	NA
chr14:20332005	425110	INS	64	0.8333	0.6198	45	CCNB1IP1(0.069342,0.757)	CCNB1IP1(0.069342,0.757)	NA	NA	NA	NA	NA	NA	NA	No	ID=14-20331980-20331994-AT,14-20332026-20332051-T;MOTIFS=T,AT;STRUC=<VC69014>	HPRC,HGSVC,1KG-ONT	No	2.17	Yes	NA,NA	NA	NA
chr14:20332005	425111	INS	68	0.84	0.5974	22	CCNB1IP1(0.069342,0.757)	CCNB1IP1(0.069342,0.757)	NA	NA	NA	NA	NA	NA	NA	No	ID=14-20331980-20331994-AT,14-20332026-20332051-T;MOTIFS=T,AT;STRUC=<VC69014>	HPRC,HGSVC,1KG-ONT	No	2.17	Yes	NA,NA	NA	NA
chr14:20332005	425112	INS	72	0.926	0.5681	7	CCNB1IP1(0.069342,0.757)	CCNB1IP1(0.069342,0.757)	NA	NA	NA	NA	NA	NA	NA	No	ID=14-20331980-20331994-AT,14-20332026-20332051-T;MOTIFS=T,AT;STRUC=<VC69014>	HPRC,HGSVC,1KG-ONT	No	2.17	No	NA,NA	NA	NA
chr14:20332005	425113	INS	93	0.8109	0.6687	1	CCNB1IP1(0.069342,0.757)	CCNB1IP1(0.069342,0.757)	NA	NA	NA	NA	NA	NA	NA	No	ID=14-20331980-20331994-AT,14-20332026-20332051-T;MOTIFS=T,AT;STRUC=<VC69014>	HPRC	No	2.17	No	NA,NA	NA	NA
chr14:20332011	425115	INS	67	0.8746	0.4876	8	CCNB1IP1(0.069342,0.757)	CCNB1IP1(0.069342,0.757)	NA	NA	NA	NA	NA	NA	NA	No	ID=14-20331980-20331994-AT,14-20332026-20332051-T;MOTIFS=T,AT;STRUC=<VC69014>,ID=14-20332005-20332027-AT;MOTIFS=AT;STRUC=<TR1050020>	HPRC,HGSVC,1KG-ONT	No	2.17	Yes	NA,NA	NA	NA
chr14:20332026	425117	INS	65	0.8163	0.6581	2	CCNB1IP1(0.069342,0.757)	CCNB1IP1(0.069342,0.757)	NA	NA	NA	NA	NA	NA	NA	No	ID=14-20331980-20331994-AT,14-20332026-20332051-T;MOTIFS=T,AT;STRUC=<VC69014>,ID=14-20332005-20332027-AT;MOTIFS=AT;STRUC=<TR1050020>	HPRC,HGSVC,1KG-ONT	No	2.17	No	NA,NA	NA	NA
chr14:20332026	425116	INS	69	0.8688	0.5042	2	CCNB1IP1(0.069342,0.757)	CCNB1IP1(0.069342,0.757)	NA	NA	NA	NA	NA	NA	NA	No	ID=14-20331980-20331994-AT,14-20332026-20332051-T;MOTIFS=T,AT;STRUC=<VC69014>,ID=14-20332005-20332027-AT;MOTIFS=AT;STRUC=<TR1050020>	HPRC,HGSVC,1KG-ONT	No	2.17	Yes	NA,NA	NA	NA
chr14:20443540	425118	DEL	204	0.8212	0.659	2	NA	NA	NA	NA	NA	NA	NA	NA	NA	No	NA	NA	Yes	0.114	Yes	NA,NA	NA	NA
chr14:20451135	425119	INS	104	0.8537	0.543	1	OSGEP(1.4701e-09,1.123)	NA	NA	NA	NA	NA	NA	NA	NA	No	NA	NA	Yes	5.223	No	NA,NA	NA	NA
chr14:20482281	425120	INS	328	0.9891	0.0363	225	NA	NA	NA	NA	NA	NA	NA	NA	NA	No	NA	HPRC,HGSVC,1KG-ONT	No	4.188	Yes	NA,NA	NA	NA
chr14:20505257	425121	INS	133	0.8603	0.5363	13	NA	NA	NA	NA	NA	NA	NA	NA	NA	No	NA	HPRC,HGSVC	No	0.02	Yes	NA,NA	NA	NA
chr14:20505258	425123	INS	73	0.8789	0.4248	5	NA	NA	NA	NA	NA	NA	NA	NA	NA	No	ID=14-20505261-20505328-CTCCCT;MOTIFS=CTCCCT;STRUC=(CTCCCT)n	NA	No	0.02	No	NA,NA	NA	NA
chr14:20505258	425124	INS	120	0.8703	0.4695	6	NA	NA	NA	NA	NA	NA	NA	NA	NA	No	ID=14-20505261-20505328-CTCCCT;MOTIFS=CTCCCT;STRUC=(CTCCCT)n	HPRC,HGSVC	No	0.02	No	NA,NA	NA	NA
chr14:20505260	425125	INS	192	0.8546	0.5408	69	NA	NA	NA	NA	NA	NA	NA	NA	NA	No	ID=14-20505261-20505328-CTCCCT;MOTIFS=CTCCCT;STRUC=(CTCCCT)n	HPRC,HGSVC,1KG-ONT	No	0.02	Yes	NA,NA	NA	NA
chr14:20505260	425126	INS	270	0.9051	0.6332	11	NA	NA	NA	NA	NA	NA	NA	NA	NA	No	ID=14-20505261-20505328-CTCCCT;MOTIFS=CTCCCT;STRUC=(CTCCCT)n	HPRC,HGSVC,1KG-ONT	No	0.02	Yes	NA,NA	NA	NA
chr14:20505261	425129	INS	156	0.9135	0.3681	33	NA	NA	NA	NA	NA	NA	NA	NA	NA	No	ID=14-20505261-20505328-CTCCCT;MOTIFS=CTCCCT;STRUC=(CTCCCT)n	HPRC,HGSVC,1KG-ONT	No	0.02	Yes	NA,NA	NA	NA
chr14:20505261	425136	INS	253	0.8155	0.6569	40	NA	NA	NA	NA	NA	NA	NA	NA	NA	No	ID=14-20505261-20505328-CTCCCT;MOTIFS=CTCCCT;STRUC=(CTCCCT)n	HPRC,HGSVC,1KG-ONT	No	0.02	Yes	NA,NA	NA	NA
chr14:20505261	425135	INS	288	0.9089	0.3472	7	NA	NA	NA	NA	NA	NA	NA	NA	NA	No	ID=14-20505261-20505328-CTCCCT;MOTIFS=CTCCCT;STRUC=(CTCCCT)n	HPRC,HGSVC	No	0.02	Yes	NA,NA	NA	NA
chr14:20505261	425134	INS	234	0.8972	0.4012	43	NA	NA	NA	NA	NA	NA	NA	NA	NA	No	ID=14-20505261-20505328-CTCCCT;MOTIFS=CTCCCT;STRUC=(CTCCCT)n	HPRC,HGSVC,1KG-ONT	No	0.02	Yes	NA,NA	NA	NA
chr14:20505261	425133	INS	222	0.841	0.6301	53	NA	NA	NA	NA	NA	NA	NA	NA	NA	No	ID=14-20505261-20505328-CTCCCT;MOTIFS=CTCCCT;STRUC=(CTCCCT)n	HPRC,HGSVC,1KG-ONT	No	0.02	Yes	NA,NA	NA	NA
chr14:20505261	425132	INS	204	0.8438	0.5966	73	NA	NA	NA	NA	NA	NA	NA	NA	NA	No	ID=14-20505261-20505328-CTCCCT;MOTIFS=CTCCCT;STRUC=(CTCCCT)n	HPRC,HGSVC,1KG-ONT	No	0.02	Yes	NA,NA	NA	NA
chr14:20505261	425131	INS	180	0.9052	0.3401	59	NA	NA	NA	NA	NA	NA	NA	NA	NA	No	ID=14-20505261-20505328-CTCCCT;MOTIFS=CTCCCT;STRUC=(CTCCCT)n	HPRC,HGSVC,1KG-ONT	No	0.02	Yes	NA,NA	NA	NA
chr14:20505261	425130	INS	168	0.808	0.6847	59	NA	NA	NA	NA	NA	NA	NA	NA	NA	No	ID=14-20505261-20505328-CTCCCT;MOTIFS=CTCCCT;STRUC=(CTCCCT)n	HPRC,HGSVC,1KG-ONT	No	0.02	Yes	NA,NA	NA	NA
chr14:20505261	425128	INS	144	0.8465	0.562	20	NA	NA	NA	NA	NA	NA	NA	NA	NA	No	ID=14-20505261-20505328-CTCCCT;MOTIFS=CTCCCT;STRUC=(CTCCCT)n	HPRC,HGSVC,1KG-ONT	No	0.02	Yes	NA,NA	NA	NA
chr14:20505261	425127	INS	84	0.8113	0.6734	5	NA	NA	NA	NA	NA	NA	NA	NA	NA	No	ID=14-20505261-20505328-CTCCCT;MOTIFS=CTCCCT;STRUC=(CTCCCT)n	NA	No	0.02	Yes	NA,NA	NA	NA
chr14:20505263	425137	INS	239	0.8221	0.6726	7	NA	NA	NA	NA	NA	NA	NA	NA	NA	No	ID=14-20505261-20505328-CTCCCT;MOTIFS=CTCCCT;STRUC=(CTCCCT)n	HPRC,HGSVC,1KG-ONT	No	0.02	Yes	NA,NA	NA	NA
chr14:20505269	425138	INS	309	0.94	0.2433	14	NA	NA	NA	NA	NA	NA	NA	NA	NA	No	ID=14-20505261-20505328-CTCCCT;MOTIFS=CTCCCT;STRUC=(CTCCCT)n	HPRC,HGSVC	No	0.02	Yes	NA,NA	NA	NA
chr14:20505303	425139	INS	156	0.8779	0.4457	1	NA	NA	NA	NA	NA	NA	NA	NA	NA	No	ID=14-20505261-20505328-CTCCCT;MOTIFS=CTCCCT;STRUC=(CTCCCT)n	HPRC,HGSVC,1KG-ONT	No	0.02	No	NA,NA	NA	NA
chr14:20505303	425140	INS	138	0.8226	0.6765	2	NA	NA	NA	NA	NA	NA	NA	NA	NA	No	ID=14-20505261-20505328-CTCCCT;MOTIFS=CTCCCT;STRUC=(CTCCCT)n	HPRC,HGSVC,1KG-ONT	No	0.02	No	NA,NA	NA	NA
chr14:20505318	425141	INS	101	0.8741	0.4507	2	NA	NA	NA	NA	NA	NA	NA	NA	NA	No	ID=14-20505261-20505328-CTCCCT;MOTIFS=CTCCCT;STRUC=(CTCCCT)n	HPRC,HGSVC	No	0.02	No	NA,NA	NA	NA
chr14:20505328	425142	INS	89	0.8186	0.6837	2	NA	NA	NA	NA	NA	NA	NA	NA	NA	No	ID=14-20505261-20505328-CTCCCT;MOTIFS=CTCCCT;STRUC=(CTCCCT)n	HPRC,HGSVC	No	0.02	No	NA,NA	NA	NA
chr14:20505743	425143	DEL	156	0.8444	0.5659	12	RNASE10(0.0077178,1.942)	NA	NA	NA	NA	NA	NA	NA	NA	No	NA	HPRC,HGSVC,1KG-ONT	No	0.039	Yes	NA,NA	NA	NA
chr14:20506276	425145	INS	127	0.839	0.5801	23	RNASE10(0.0077178,1.942)	NA	NA	NA	NA	NA	NA	NA	NA	No	NA	HPRC,HGSVC,1KG-ONT	No	0.0	Yes	NA,NA	NA	NA
chr14:20506277	425146	INS	98	0.8077	0.6744	15	RNASE10(0.0077178,1.942)	NA	NA	NA	NA	NA	NA	NA	NA	No	NA	HPRC,HGSVC,1KG-ONT	No	0.0	Yes	NA,NA	NA	NA
chr14:20506313	425147	DEL	678	0.8682	0.5137	8	RNASE10(0.0077178,1.942)	NA	NA	NA	NA	NA	NA	NA	NA	No	ID=14-20506311-20506319-G,14-20506762-20506770-G;MOTIFS=G;STRUC=<VC69035>	HPRC,HGSVC,1KG-ONT	Yes	0.014	Yes	NA,NA	NA	NA
chr14:20506314	425148	DEL	177	0.834	0.6017	25	RNASE10(0.0077178,1.942)	NA	NA	NA	NA	NA	NA	NA	NA	No	ID=14-20506311-20506319-G,14-20506762-20506770-G;MOTIFS=G;STRUC=<VC69035>	HPRC,HGSVC,1KG-ONT	No	0.014	Yes	NA,NA	NA	NA
chr14:20506318	425149	DEL	501	0.9015	0.3641	238	RNASE10(0.0077178,1.942)	NA	NA	NA	NA	NA	NA	NA	NA	No	ID=14-20506311-20506319-G,14-20506762-20506770-G;MOTIFS=G;STRUC=<VC69035>	HPRC,HGSVC,1KG-ONT	Yes	0.014	Yes	NA,NA	NA	NA
chr14:20506441	425150	DEL	550	0.8936	0.4178	282	RNASE10(0.0077178,1.942)	NA	NA	NA	NA	NA	NA	NA	NA	No	ID=14-20506311-20506319-G,14-20506762-20506770-G;MOTIFS=G;STRUC=<VC69035>	HPRC,HGSVC,1KG-ONT	Yes	0.013	Yes	NA,NA	NA	NA
chr14:20506478	425151	DEL	50	0.815	0.6789	162	RNASE10(0.0077178,1.942)	NA	NA	NA	NA	NA	NA	NA	NA	No	ID=14-20506311-20506319-G,14-20506762-20506770-G;MOTIFS=G;STRUC=<VC69035>	HGSVC	No	0.094	Yes	NA,NA	NA	NA
chr14:20506528	425152	INS	134	0.8507	0.5761	18	RNASE10(0.0077178,1.942)	NA	NA	NA	NA	NA	NA	NA	NA	No	ID=14-20506311-20506319-G,14-20506762-20506770-G;MOTIFS=G;STRUC=<VC69035>	HPRC,HGSVC,1KG-ONT	No	0.02	No	NA,NA	NA	NA
chr14:20506528	425153	DEL	323	0.9283	0.2841	29	RNASE10(0.0077178,1.942)	NA	NA	NA	NA	NA	NA	NA	NA	No	ID=14-20506311-20506319-G,14-20506762-20506770-G;MOTIFS=G;STRUC=<VC69035>	HPRC,HGSVC,1KG-ONT	Yes	0.013	Yes	NA,NA	NA	NA
chr14:20506528	425154	DEL	500	0.8298	0.6359	8	RNASE10(0.0077178,1.942)	NA	NA	NA	NA	NA	NA	NA	NA	No	ID=14-20506311-20506319-G,14-20506762-20506770-G;MOTIFS=G;STRUC=<VC69035>	HPRC,HGSVC,1KG-ONT	Yes	0.013	No	NA,NA	NA	NA
chr14:20506552	425155	INS	127	0.8914	0.394	243	RNASE10(0.0077178,1.942)	NA	NA	NA	NA	NA	NA	NA	NA	No	ID=14-20506311-20506319-G,14-20506762-20506770-G;MOTIFS=G;STRUC=<VC69035>	HPRC,HGSVC,1KG-ONT	No	0.02	Yes	NA,NA	NA	NA
chr14:20506555	425156	INS	225	0.8754	0.4864	2	RNASE10(0.0077178,1.942)	NA	NA	NA	NA	NA	NA	NA	NA	No	ID=14-20506311-20506319-G,14-20506762-20506770-G;MOTIFS=G;STRUC=<VC69035>	HPRC,HGSVC,1KG-ONT	No	0.02	No	NA,NA	NA	NA
chr14:20506633	425157	INS	83	0.8284	0.6277	10	RNASE10(0.0077178,1.942)	NA	NA	NA	NA	NA	NA	NA	NA	No	ID=14-20506311-20506319-G,14-20506762-20506770-G;MOTIFS=G;STRUC=<VC69035>	HPRC,HGSVC,1KG-ONT	No	0.02	Yes	NA,NA	NA	NA
chr14:20506633	425158	INS	84	0.8254	0.6372	56	RNASE10(0.0077178,1.942)	NA	NA	NA	NA	NA	NA	NA	NA	No	ID=14-20506311-20506319-G,14-20506762-20506770-G;MOTIFS=G;STRUC=<VC69035>	HPRC,HGSVC,1KG-ONT	No	0.02	Yes	NA,NA	NA	NA
chr14:20506636	425159	INS	78	0.831	0.6376	64	RNASE10(0.0077178,1.942)	NA	NA	NA	NA	NA	NA	NA	NA	No	ID=14-20506311-20506319-G,14-20506762-20506770-G;MOTIFS=G;STRUC=<VC69035>	HPRC,HGSVC,1KG-ONT	No	0.02	Yes	NA,NA	NA	NA
chr14:20506665	425160	DEL	99	0.8378	0.6392	6	RNASE10(0.0077178,1.942)	NA	NA	NA	NA	NA	NA	NA	NA	No	ID=14-20506311-20506319-G,14-20506762-20506770-G;MOTIFS=G;STRUC=<VC69035>	HGSVC,1KG-ONT	No	0.021	No	NA,NA	NA	NA
chr14:20506763	425161	INS	146	0.8249	0.6284	1	RNASE10(0.0077178,1.942)	NA	NA	NA	NA	NA	NA	NA	NA	No	ID=14-20506311-20506319-G,14-20506762-20506770-G;MOTIFS=G;STRUC=<VC69035>	HPRC,HGSVC,1KG-ONT	No	0.02	No	NA,NA	NA	NA
chr14:20506780	425162	INS	177	0.8203	0.6509	51	RNASE10(0.0077178,1.942)	NA	NA	NA	NA	NA	NA	NA	NA	No	ID=14-20506311-20506319-G,14-20506762-20506770-G;MOTIFS=G;STRUC=<VC69035>	HPRC,HGSVC,1KG-ONT	No	0.02	Yes	NA,NA	NA	NA
chr14:20506780	425163	INS	304	0.8243	0.618	59	RNASE10(0.0077178,1.942)	NA	NA	NA	NA	NA	NA	NA	NA	No	ID=14-20506311-20506319-G,14-20506762-20506770-G;MOTIFS=G;STRUC=<VC69035>	HPRC,HGSVC,1KG-ONT	No	0.02	Yes	NA,NA	NA	NA
chr14:20506780	425164	INS	77	0.9069	0.3409	203	RNASE10(0.0077178,1.942)	NA	NA	NA	NA	NA	NA	NA	NA	No	ID=14-20506311-20506319-G,14-20506762-20506770-G;MOTIFS=G;STRUC=<VC69035>	HPRC,HGSVC,1KG-ONT	No	0.02	Yes	NA,NA	NA	NA
chr14:20506846	425165	DEL	177	0.8658	0.4703	18	RNASE10(0.0077178,1.942)	NA	NA	NA	NA	NA	NA	NA	NA	No	ID=14-20506311-20506319-G,14-20506762-20506770-G;MOTIFS=G;STRUC=<VC69035>	HPRC,HGSVC,1KG-ONT	No	0.015	Yes	NA,NA	NA	NA
chr14:20506851	425166	INS	127	0.8044	0.6891	9	RNASE10(0.0077178,1.942)	NA	NA	NA	NA	NA	NA	NA	NA	No	ID=14-20506311-20506319-G,14-20506762-20506770-G;MOTIFS=G;STRUC=<VC69035>	HPRC,HGSVC,1KG-ONT	No	0.0	No	NA,NA	NA	NA
chr14:20506960	425167	INS	78	0.9277	0.2686	148	RNASE10(0.0077178,1.942)	NA	NA	NA	NA	NA	NA	NA	NA	No	ID=14-20506311-20506319-G,14-20506762-20506770-G;MOTIFS=G;STRUC=<VC69035>	HPRC,HGSVC,1KG-ONT	No	0.0	Yes	NA,NA	NA	NA
chr14:20506969	425168	INS	79	0.8669	0.488	51	RNASE10(0.0077178,1.942)	NA	NA	NA	NA	NA	NA	NA	NA	No	ID=14-20506311-20506319-G,14-20506762-20506770-G;MOTIFS=G;STRUC=<VC69035>	HPRC,HGSVC,1KG-ONT	No	0.0	Yes	NA,NA	NA	NA
chr14:20508708	425169	INS	308	0.9468	0.1936	3	RNASE10(0.0077178,1.942)	NA	NA	NA	NA	NA	NA	NA	NA	No	NA	NA	Yes	2.037	Yes	NA,NA	NA	NA
chr14:20522663	425178	INS	79	0.891	0.3916	2	NA	NA	NA	NA	NA	NA	NA	NA	NA	No	ID=14-20522565-20522574-AAG,14-20522578-20522590-AGG,14-20522582-20522617-GGAGGAG,14-20522650-20522668-GAGAAG,14-20522654-20522666-AGG;MOTIFS=GGAGGAG,GAGAAG,AAG,AGG;STRUC=<VC69037>,ID=14-20522657-20522714-AGA;MOTIFS=AGA;STRUC=<TR1050344>	HPRC,HGSVC,1KG-ONT	No	2.244	Yes	NA,NA	NA	NA
chr14:20522663	425177	INS	75	0.8931	0.5744	6	NA	NA	NA	NA	NA	NA	NA	NA	NA	No	ID=14-20522565-20522574-AAG,14-20522578-20522590-AGG,14-20522582-20522617-GGAGGAG,14-20522650-20522668-GAGAAG,14-20522654-20522666-AGG;MOTIFS=GGAGGAG,GAGAAG,AAG,AGG;STRUC=<VC69037>,ID=14-20522657-20522714-AGA;MOTIFS=AGA;STRUC=<TR1050344>	HPRC,HGSVC,1KG-ONT	No	2.244	Yes	NA,NA	NA	NA
chr14:20522663	425176	INS	121	0.8175	0.6727	7	NA	NA	NA	NA	NA	NA	NA	NA	NA	No	ID=14-20522565-20522574-AAG,14-20522578-20522590-AGG,14-20522582-20522617-GGAGGAG,14-20522650-20522668-GAGAAG,14-20522654-20522666-AGG;MOTIFS=GGAGGAG,GAGAAG,AAG,AGG;STRUC=<VC69037>,ID=14-20522657-20522714-AGA;MOTIFS=AGA;STRUC=<TR1050344>	HPRC,HGSVC,1KG-ONT	No	2.244	Yes	NA,NA	NA	NA
chr14:20522663	425175	INS	114	0.8133	0.6462	22	NA	NA	NA	NA	NA	NA	NA	NA	NA	No	ID=14-20522565-20522574-AAG,14-20522578-20522590-AGG,14-20522582-20522617-GGAGGAG,14-20522650-20522668-GAGAAG,14-20522654-20522666-AGG;MOTIFS=GGAGGAG,GAGAAG,AAG,AGG;STRUC=<VC69037>,ID=14-20522657-20522714-AGA;MOTIFS=AGA;STRUC=<TR1050344>	HPRC,HGSVC,1KG-ONT	No	2.244	Yes	NA,NA	NA	NA
chr14:20522663	425174	INS	154	0.8328	0.6651	3	NA	NA	NA	NA	NA	NA	NA	NA	NA	No	ID=14-20522565-20522574-AAG,14-20522578-20522590-AGG,14-20522582-20522617-GGAGGAG,14-20522650-20522668-GAGAAG,14-20522654-20522666-AGG;MOTIFS=GGAGGAG,GAGAAG,AAG,AGG;STRUC=<VC69037>,ID=14-20522657-20522714-AGA;MOTIFS=AGA;STRUC=<TR1050344>	NA	No	2.244	No	NA,NA	NA	NA
chr14:20522663	425173	INS	106	0.8716	0.494	50	NA	NA	NA	NA	NA	NA	NA	NA	NA	No	ID=14-20522565-20522574-AAG,14-20522578-20522590-AGG,14-20522582-20522617-GGAGGAG,14-20522650-20522668-GAGAAG,14-20522654-20522666-AGG;MOTIFS=GGAGGAG,GAGAAG,AAG,AGG;STRUC=<VC69037>,ID=14-20522657-20522714-AGA;MOTIFS=AGA;STRUC=<TR1050344>	HPRC,HGSVC,1KG-ONT	No	2.244	Yes	NA,NA	NA	NA
chr14:20522663	425172	INS	88	0.862	0.5121	19	NA	NA	NA	NA	NA	NA	NA	NA	NA	No	ID=14-20522565-20522574-AAG,14-20522578-20522590-AGG,14-20522582-20522617-GGAGGAG,14-20522650-20522668-GAGAAG,14-20522654-20522666-AGG;MOTIFS=GGAGGAG,GAGAAG,AAG,AGG;STRUC=<VC69037>,ID=14-20522657-20522714-AGA;MOTIFS=AGA;STRUC=<TR1050344>	HPRC,HGSVC,1KG-ONT	No	2.244	Yes	NA,NA	NA	NA
chr14:20522663	425171	INS	100	0.8149	0.6643	32	NA	NA	NA	NA	NA	NA	NA	NA	NA	No	ID=14-20522565-20522574-AAG,14-20522578-20522590-AGG,14-20522582-20522617-GGAGGAG,14-20522650-20522668-GAGAAG,14-20522654-20522666-AGG;MOTIFS=GGAGGAG,GAGAAG,AAG,AGG;STRUC=<VC69037>,ID=14-20522657-20522714-AGA;MOTIFS=AGA;STRUC=<TR1050344>	HPRC,HGSVC,1KG-ONT	No	2.244	Yes	NA,NA	NA	NA
chr14:20522663	425170	INS	94	0.9382	0.2522	16	NA	NA	NA	NA	NA	NA	NA	NA	NA	No	ID=14-20522565-20522574-AAG,14-20522578-20522590-AGG,14-20522582-20522617-GGAGGAG,14-20522650-20522668-GAGAAG,14-20522654-20522666-AGG;MOTIFS=GGAGGAG,GAGAAG,AAG,AGG;STRUC=<VC69037>,ID=14-20522657-20522714-AGA;MOTIFS=AGA;STRUC=<TR1050344>	HPRC,HGSVC,1KG-ONT	No	2.244	No	NA,NA	NA	NA
chr14:20523129	425179	INS	65	0.8535	0.5592	4	NA	NA	NA	NA	NA	NA	NA	NA	NA	No	NA	HPRC,HGSVC,1KG-ONT	No	0.745	No	NA,NA	NA	NA
chr14:20523200	425180	INS	60	0.8458	0.5779	2	NA	NA	NA	NA	NA	NA	NA	NA	NA	No	ID=14-20523130-20523200-TTTC,14-20523197-20523212-CTTC,14-20523209-20523223-CTTT,14-20523222-20523234-TCTT,14-20523232-20523246-TTCT;MOTIFS=TCTT,CTTT,TTTC,CTTC,TTCT;STRUC=<VC69039>	HPRC,HGSVC,1KG-ONT	Yes	0.745	No	NA,NA	NA	NA
chr14:20523209	425181	INS	56	0.8457	0.5628	12	NA	NA	NA	NA	NA	NA	NA	NA	NA	No	ID=14-20523130-20523200-TTTC,14-20523197-20523212-CTTC,14-20523209-20523223-CTTT,14-20523222-20523234-TCTT,14-20523232-20523246-TTCT;MOTIFS=TCTT,CTTT,TTTC,CTTC,TTCT;STRUC=<VC69039>	HPRC,HGSVC,1KG-ONT	Yes	0.745	Yes	NA,NA	NA	NA
chr14:20523209	425182	INS	53	0.8392	0.5768	106	NA	NA	NA	NA	NA	NA	NA	NA	NA	No	ID=14-20523130-20523200-TTTC,14-20523197-20523212-CTTC,14-20523209-20523223-CTTT,14-20523222-20523234-TCTT,14-20523232-20523246-TTCT;MOTIFS=TCTT,CTTT,TTTC,CTTC,TTCT;STRUC=<VC69039>	HPRC,HGSVC,1KG-ONT	Yes	0.745	Yes	NA,NA	NA	NA
chr14:20523220	425183	INS	66	0.8242	0.625	33	NA	NA	NA	NA	NA	NA	NA	NA	NA	No	ID=14-20523130-20523200-TTTC,14-20523197-20523212-CTTC,14-20523209-20523223-CTTT,14-20523222-20523234-TCTT,14-20523232-20523246-TTCT;MOTIFS=TCTT,CTTT,TTTC,CTTC,TTCT;STRUC=<VC69039>	HPRC,HGSVC,1KG-ONT	Yes	0.745	Yes	NA,NA	NA	NA
chr14:20523220	425184	INS	70	0.9561	0.1767	2	NA	NA	NA	NA	NA	NA	NA	NA	NA	No	ID=14-20523130-20523200-TTTC,14-20523197-20523212-CTTC,14-20523209-20523223-CTTT,14-20523222-20523234-TCTT,14-20523232-20523246-TTCT;MOTIFS=TCTT,CTTT,TTTC,CTTC,TTCT;STRUC=<VC69039>	HPRC,HGSVC,1KG-ONT	Yes	0.745	No	NA,NA	NA	NA
chr14:20523222	425193	INS	98	0.8933	0.4012	14	NA	NA	NA	NA	NA	NA	NA	NA	NA	No	ID=14-20523130-20523200-TTTC,14-20523197-20523212-CTTC,14-20523209-20523223-CTTT,14-20523222-20523234-TCTT,14-20523232-20523246-TTCT;MOTIFS=TCTT,CTTT,TTTC,CTTC,TTCT;STRUC=<VC69039>	HPRC,HGSVC	Yes	0.745	No	NA,NA	NA	NA
chr14:20523222	425194	INS	60	0.9105	0.35	9	NA	NA	NA	NA	NA	NA	NA	NA	NA	No	ID=14-20523130-20523200-TTTC,14-20523197-20523212-CTTC,14-20523209-20523223-CTTT,14-20523222-20523234-TCTT,14-20523232-20523246-TTCT;MOTIFS=TCTT,CTTT,TTTC,CTTC,TTCT;STRUC=<VC69039>	HPRC,HGSVC,1KG-ONT	Yes	0.745	No	NA,NA	NA	NA
chr14:20523222	425192	INS	90	0.8296	0.6254	24	NA	NA	NA	NA	NA	NA	NA	NA	NA	No	ID=14-20523130-20523200-TTTC,14-20523197-20523212-CTTC,14-20523209-20523223-CTTT,14-20523222-20523234-TCTT,14-20523232-20523246-TTCT;MOTIFS=TCTT,CTTT,TTTC,CTTC,TTCT;STRUC=<VC69039>	HPRC,HGSVC,1KG-ONT	Yes	0.745	Yes	NA,NA	NA	NA
chr14:20523222	425191	INS	104	0.8054	0.6803	5	NA	NA	NA	NA	NA	NA	NA	NA	NA	No	ID=14-20523130-20523200-TTTC,14-20523197-20523212-CTTC,14-20523209-20523223-CTTT,14-20523222-20523234-TCTT,14-20523232-20523246-TTCT;MOTIFS=TCTT,CTTT,TTTC,CTTC,TTCT;STRUC=<VC69039>	HGSVC	Yes	0.745	No	NA,NA	NA	NA
chr14:20523222	425190	INS	82	0.8899	0.4375	4	NA	NA	NA	NA	NA	NA	NA	NA	NA	No	ID=14-20523130-20523200-TTTC,14-20523197-20523212-CTTC,14-20523209-20523223-CTTT,14-20523222-20523234-TCTT,14-20523232-20523246-TTCT;MOTIFS=TCTT,CTTT,TTTC,CTTC,TTCT;STRUC=<VC69039>	HPRC,HGSVC,1KG-ONT	Yes	0.745	No	NA,NA	NA	NA
chr14:20523222	425188	INS	78	0.8105	0.6727	45	NA	NA	NA	NA	NA	NA	NA	NA	NA	No	ID=14-20523130-20523200-TTTC,14-20523197-20523212-CTTC,14-20523209-20523223-CTTT,14-20523222-20523234-TCTT,14-20523232-20523246-TTCT;MOTIFS=TCTT,CTTT,TTTC,CTTC,TTCT;STRUC=<VC69039>	HPRC,HGSVC,1KG-ONT	Yes	0.745	Yes	NA,NA	NA	NA
chr14:20523222	425187	INS	74	0.9136	0.3098	5	NA	NA	NA	NA	NA	NA	NA	NA	NA	No	ID=14-20523130-20523200-TTTC,14-20523197-20523212-CTTC,14-20523209-20523223-CTTT,14-20523222-20523234-TCTT,14-20523232-20523246-TTCT;MOTIFS=TCTT,CTTT,TTTC,CTTC,TTCT;STRUC=<VC69039>	HPRC,HGSVC,1KG-ONT	Yes	0.745	Yes	NA,NA	NA	NA
chr14:20523222	425186	INS	74	0.8863	0.4037	70	NA	NA	NA	NA	NA	NA	NA	NA	NA	No	ID=14-20523130-20523200-TTTC,14-20523197-20523212-CTTC,14-20523209-20523223-CTTT,14-20523222-20523234-TCTT,14-20523232-20523246-TTCT;MOTIFS=TCTT,CTTT,TTTC,CTTC,TTCT;STRUC=<VC69039>	HPRC,HGSVC,1KG-ONT	Yes	0.745	Yes	NA,NA	NA	NA
chr14:20523222	425189	INS	83	0.8584	0.5477	50	NA	NA	NA	NA	NA	NA	NA	NA	NA	No	ID=14-20523130-20523200-TTTC,14-20523197-20523212-CTTC,14-20523209-20523223-CTTT,14-20523222-20523234-TCTT,14-20523232-20523246-TTCT;MOTIFS=TCTT,CTTT,TTTC,CTTC,TTCT;STRUC=<VC69039>	HPRC,HGSVC,1KG-ONT	Yes	0.745	Yes	NA,NA	NA	NA
chr14:20523222	425185	INS	70	0.8429	0.5969	231	NA	NA	NA	NA	NA	NA	NA	NA	NA	No	ID=14-20523130-20523200-TTTC,14-20523197-20523212-CTTC,14-20523209-20523223-CTTT,14-20523222-20523234-TCTT,14-20523232-20523246-TTCT;MOTIFS=TCTT,CTTT,TTTC,CTTC,TTCT;STRUC=<VC69039>	HPRC,HGSVC,1KG-ONT	Yes	0.745	Yes	NA,NA	NA	NA
chr14:20523240	425195	INS	103	0.8415	0.5714	2	NA	NA	NA	NA	NA	NA	NA	NA	NA	No	ID=14-20523130-20523200-TTTC,14-20523197-20523212-CTTC,14-20523209-20523223-CTTT,14-20523222-20523234-TCTT,14-20523232-20523246-TTCT;MOTIFS=TCTT,CTTT,TTTC,CTTC,TTCT;STRUC=<VC69039>	HGSVC	Yes	0.745	Yes	NA,NA	NA	NA
chr14:20543673	425196	INS	313	0.9062	0.3363	243	NA	NA	NA	NA	NA	NA	NA	NA	NA	No	NA	HPRC,HGSVC,1KG-ONT	Yes	0.328	Yes	NA,NA	NA	NA
chr14:20565788	425197	INS	314	0.9531	0.1797	2	NA	NA	NA	NA	NA	NA	NA	NA	NA	No	NA	NA	Yes	0.745	Yes	NA,NA	NA	NA
chr14:20675566	425198	INS	2735	0.9088	0.3144	1	NA	NA	NA	NA	NA	NA	NA	NA	NA	No	NA	NA	Yes	6.235	No	NA,NA	NA	NA
chr14:20689517	425199	DEL	3320	0.8302	0.6159	2	ANG(0.41982,1.697),RNASE4(0.16228,1.889)	ANG(0.41982,1.697),RNASE4(0.16228,1.889)	NA	NA	NA	NA	NA	NA	CTCF_binding_site,open_chromatin_region	No	ID=14-20689776-20689786-GTG;MOTIFS=GTG;STRUC=<TR1050599>,ID=14-20689915-20689931-A;MOTIFS=A;STRUC=<TR1050600>,ID=14-20690221-20690248-A;MOTIFS=A;STRUC=<TR1050601>,ID=14-20690244-20690263-AAAAG;MOTIFS=AAAAG;STRUC=(AAAAG)n	NA	Yes	6.786	No	NA,NA	NA	NA
chr14:20690084	425200	INS	81	0.9052	0.4037	1	ANG(0.41982,1.697),RNASE4(0.16228,1.889)	ANG(0.41982,1.697),RNASE4(0.16228,1.889)	NA	NA	NA	NA	NA	NA	NA	No	NA	NA	No	2.17	No	NA,NA	NA	NA
chr14:20692808	425201	INS	57	0.8665	0.4822	1	ANG(0.41982,1.697),RNASE4(0.16228,1.889)	ANG(0.41982,1.697),RNASE4(0.16228,1.889)	NA	NA	NA	NA	NA	NA	NA	No	NA	NA	Yes	2.17	No	NA,NA	NA	NA
chr14:20693068	425202	INS	134	0.883	0.4253	1	ANG(0.41982,1.697),RNASE4(0.16228,1.889)	ANG(0.41982,1.697),RNASE4(0.16228,1.889)	NA	NA	NA	NA	NA	NA	NA	No	NA	NA	No	0.354	No	NA,NA	NA	NA
chr14:20707961	425204	INS	2312	0.8955	0.3874	21	NA	NA	NA	NA	NA	NA	NA	NA	NA	No	NA	HPRC,HGSVC,1KG-ONT	No	8.785	Yes	NA,NA	NA	NA
chr14:20707961	425209	INS	1860	0.8431	0.5906	4	NA	NA	NA	NA	NA	NA	NA	NA	NA	No	NA	HPRC,HGSVC,1KG-ONT	No	8.785	No	NA,NA	NA	NA
chr14:20707961	425210	INS	2565	0.9218	0.3023	26	NA	NA	NA	NA	NA	NA	NA	NA	NA	No	NA	HPRC,HGSVC,1KG-ONT	No	8.785	Yes	NA,NA	NA	NA
chr14:20707961	425208	INS	2436	0.8685	0.4792	246	NA	NA	NA	NA	NA	NA	NA	NA	NA	No	NA	HPRC,HGSVC,1KG-ONT	No	8.785	Yes	NA,NA	NA	NA
chr14:20707961	425207	INS	2247	0.8447	0.5718	47	NA	NA	NA	NA	NA	NA	NA	NA	NA	No	NA	HPRC,HGSVC,1KG-ONT	No	8.785	Yes	NA,NA	NA	NA
chr14:20707961	425206	INS	2199	0.8577	0.5405	1	NA	NA	NA	NA	NA	NA	NA	NA	NA	No	NA	HPRC,HGSVC,1KG-ONT	No	8.785	No	NA,NA	NA	NA
chr14:20707961	425205	INS	2366	0.9329	0.2952	34	NA	NA	NA	NA	NA	NA	NA	NA	NA	No	NA	HPRC,HGSVC,1KG-ONT	No	8.785	Yes	NA,NA	NA	NA
chr14:20707961	425203	INS	2599	0.9149	0.3093	80	NA	NA	NA	NA	NA	NA	NA	NA	NA	No	NA	HPRC,HGSVC,1KG-ONT	No	8.785	Yes	NA,NA	NA	NA
chr14:20740746	425211	INS	294	0.8534	0.6771	273	NA	NA	NA	NA	NA	NA	NA	NA	NA	No	NA	HPRC,HGSVC,1KG-ONT	No	3.238	Yes	NA,NA	NA	NA
chr14:20762132	425212	INS	99	0.8487	0.5649	1	NA	NA	NA	NA	NA	NA	NA	NA	NA	No	NA	NA	Yes	0.745	No	NA,NA	NA	NA
chr14:20773437	425213	INS	133	0.9254	0.293	112	NA	NA	NA	NA	NA	NA	NA	NA	NA	No	NA	HPRC,HGSVC,1KG-ONT	No	0.354	Yes	NA,NA	NA	NA
chr14:20785698	425214	DEL	1307	0.9189	0.4631	1	NA	NA	NA	NA	NA	NA	NA	NA	NA	No	ID=14-20785729-20785739-GAA;MOTIFS=GAA;STRUC=<TR1050714>,ID=14-20785952-20785987-T;MOTIFS=T;STRUC=<TR1050715>	HPRC,HGSVC	No	0.325	No	NA,NA	NA	NA
chr14:20795770	425215	DEL	52	0.8608	0.5021	45	NA	NA	NA	NA	NA	NA	NA	NA	NA	No	ID=14-20795736-20795748-A,14-20795808-20795818-TA,14-20795833-20795842-AC,14-20795843-20795858-ATATA,14-20795853-20795862-AT,14-20795857-20795872-ATATA,14-20795867-20795876-AT,14-20795885-20795894-TG,14-20795893-20795903-TA,14-20795902-20795911-AC,14-20795926-20795939-ACAT;MOTIFS=ACAT,A,TA,TG,AT,AC,ATATA;STRUC=<VC69069>	HPRC,HGSVC,1KG-ONT	No	1.582	Yes	NA,NA	NA	NA
chr14:20795772	425221	INS	354	0.8677	0.4924	8	NA	NA	NA	NA	NA	NA	NA	NA	NA	No	ID=14-20795736-20795748-A,14-20795808-20795818-TA,14-20795833-20795842-AC,14-20795843-20795858-ATATA,14-20795853-20795862-AT,14-20795857-20795872-ATATA,14-20795867-20795876-AT,14-20795885-20795894-TG,14-20795893-20795903-TA,14-20795902-20795911-AC,14-20795926-20795939-ACAT;MOTIFS=ACAT,A,TA,TG,AT,AC,ATATA;STRUC=<VC69069>	HPRC,HGSVC,1KG-ONT	Yes	0.469	Yes	NA,NA	NA	NA
chr14:20795772	425222	INS	326	0.951	0.1859	18	NA	NA	NA	NA	NA	NA	NA	NA	NA	No	ID=14-20795736-20795748-A,14-20795808-20795818-TA,14-20795833-20795842-AC,14-20795843-20795858-ATATA,14-20795853-20795862-AT,14-20795857-20795872-ATATA,14-20795867-20795876-AT,14-20795885-20795894-TG,14-20795893-20795903-TA,14-20795902-20795911-AC,14-20795926-20795939-ACAT;MOTIFS=ACAT,A,TA,TG,AT,AC,ATATA;STRUC=<VC69069>	HPRC,HGSVC,1KG-ONT	Yes	0.469	Yes	NA,NA	NA	NA
chr14:20795772	425220	INS	436	0.9087	0.3507	47	NA	NA	NA	NA	NA	NA	NA	NA	NA	No	ID=14-20795736-20795748-A,14-20795808-20795818-TA,14-20795833-20795842-AC,14-20795843-20795858-ATATA,14-20795853-20795862-AT,14-20795857-20795872-ATATA,14-20795867-20795876-AT,14-20795885-20795894-TG,14-20795893-20795903-TA,14-20795902-20795911-AC,14-20795926-20795939-ACAT;MOTIFS=ACAT,A,TA,TG,AT,AC,ATATA;STRUC=<VC69069>	HPRC,HGSVC,1KG-ONT	Yes	0.469	Yes	NA,NA	NA	NA
chr14:20795772	425219	INS	180	0.8773	0.5323	9	NA	NA	NA	NA	NA	NA	NA	NA	NA	No	ID=14-20795736-20795748-A,14-20795808-20795818-TA,14-20795833-20795842-AC,14-20795843-20795858-ATATA,14-20795853-20795862-AT,14-20795857-20795872-ATATA,14-20795867-20795876-AT,14-20795885-20795894-TG,14-20795893-20795903-TA,14-20795902-20795911-AC,14-20795926-20795939-ACAT;MOTIFS=ACAT,A,TA,TG,AT,AC,ATATA;STRUC=<VC69069>	HPRC,HGSVC,1KG-ONT	Yes	0.469	Yes	NA,NA	NA	NA
chr14:20795772	425217	INS	206	0.8705	0.5094	3	NA	NA	NA	NA	NA	NA	NA	NA	NA	No	ID=14-20795736-20795748-A,14-20795808-20795818-TA,14-20795833-20795842-AC,14-20795843-20795858-ATATA,14-20795853-20795862-AT,14-20795857-20795872-ATATA,14-20795867-20795876-AT,14-20795885-20795894-TG,14-20795893-20795903-TA,14-20795902-20795911-AC,14-20795926-20795939-ACAT;MOTIFS=ACAT,A,TA,TG,AT,AC,ATATA;STRUC=<VC69069>	HPRC,HGSVC,1KG-ONT	Yes	0.469	Yes	NA,NA	NA	NA
chr14:20795772	425218	INS	152	0.9686	0.1599	219	NA	NA	NA	NA	NA	NA	NA	NA	NA	No	ID=14-20795736-20795748-A,14-20795808-20795818-TA,14-20795833-20795842-AC,14-20795843-20795858-ATATA,14-20795853-20795862-AT,14-20795857-20795872-ATATA,14-20795867-20795876-AT,14-20795885-20795894-TG,14-20795893-20795903-TA,14-20795902-20795911-AC,14-20795926-20795939-ACAT;MOTIFS=ACAT,A,TA,TG,AT,AC,ATATA;STRUC=<VC69069>	HPRC,HGSVC,1KG-ONT	Yes	0.469	Yes	NA,NA	NA	NA
chr14:20795772	425216	INS	124	0.9085	0.3586	20	NA	NA	NA	NA	NA	NA	NA	NA	NA	No	ID=14-20795736-20795748-A,14-20795808-20795818-TA,14-20795833-20795842-AC,14-20795843-20795858-ATATA,14-20795853-20795862-AT,14-20795857-20795872-ATATA,14-20795867-20795876-AT,14-20795885-20795894-TG,14-20795893-20795903-TA,14-20795902-20795911-AC,14-20795926-20795939-ACAT;MOTIFS=ACAT,A,TA,TG,AT,AC,ATATA;STRUC=<VC69069>	HPRC,HGSVC,1KG-ONT	Yes	0.469	Yes	NA,NA	NA	NA
chr14:20795776	425223	INS	345	0.8481	0.609	3	NA	NA	NA	NA	NA	NA	NA	NA	NA	No	ID=14-20795736-20795748-A,14-20795808-20795818-TA,14-20795833-20795842-AC,14-20795843-20795858-ATATA,14-20795853-20795862-AT,14-20795857-20795872-ATATA,14-20795867-20795876-AT,14-20795885-20795894-TG,14-20795893-20795903-TA,14-20795902-20795911-AC,14-20795926-20795939-ACAT;MOTIFS=ACAT,A,TA,TG,AT,AC,ATATA;STRUC=<VC69069>	HPRC,HGSVC,1KG-ONT	Yes	0.469	No	NA,NA	NA	NA
chr14:20795776	425224	INS	304	0.8643	0.5089	65	NA	NA	NA	NA	NA	NA	NA	NA	NA	No	ID=14-20795736-20795748-A,14-20795808-20795818-TA,14-20795833-20795842-AC,14-20795843-20795858-ATATA,14-20795853-20795862-AT,14-20795857-20795872-ATATA,14-20795867-20795876-AT,14-20795885-20795894-TG,14-20795893-20795903-TA,14-20795902-20795911-AC,14-20795926-20795939-ACAT;MOTIFS=ACAT,A,TA,TG,AT,AC,ATATA;STRUC=<VC69069>	HPRC,HGSVC,1KG-ONT	Yes	0.469	Yes	NA,NA	NA	NA
chr14:20795776	425225	INS	346	0.9417	0.2499	317	NA	NA	NA	NA	NA	NA	NA	NA	NA	No	ID=14-20795736-20795748-A,14-20795808-20795818-TA,14-20795833-20795842-AC,14-20795843-20795858-ATATA,14-20795853-20795862-AT,14-20795857-20795872-ATATA,14-20795867-20795876-AT,14-20795885-20795894-TG,14-20795893-20795903-TA,14-20795902-20795911-AC,14-20795926-20795939-ACAT;MOTIFS=ACAT,A,TA,TG,AT,AC,ATATA;STRUC=<VC69069>	HPRC,HGSVC,1KG-ONT	Yes	0.469	Yes	NA,NA	NA	NA
chr14:20795776	425226	INS	402	0.8283	0.6286	81	NA	NA	NA	NA	NA	NA	NA	NA	NA	No	ID=14-20795736-20795748-A,14-20795808-20795818-TA,14-20795833-20795842-AC,14-20795843-20795858-ATATA,14-20795853-20795862-AT,14-20795857-20795872-ATATA,14-20795867-20795876-AT,14-20795885-20795894-TG,14-20795893-20795903-TA,14-20795902-20795911-AC,14-20795926-20795939-ACAT;MOTIFS=ACAT,A,TA,TG,AT,AC,ATATA;STRUC=<VC69069>	HPRC,HGSVC,1KG-ONT	Yes	0.469	Yes	NA,NA	NA	NA
chr14:20795776	425227	INS	202	0.8826	0.4168	10	NA	NA	NA	NA	NA	NA	NA	NA	NA	No	ID=14-20795736-20795748-A,14-20795808-20795818-TA,14-20795833-20795842-AC,14-20795843-20795858-ATATA,14-20795853-20795862-AT,14-20795857-20795872-ATATA,14-20795867-20795876-AT,14-20795885-20795894-TG,14-20795893-20795903-TA,14-20795902-20795911-AC,14-20795926-20795939-ACAT;MOTIFS=ACAT,A,TA,TG,AT,AC,ATATA;STRUC=<VC69069>	HPRC,HGSVC,1KG-ONT	Yes	0.469	Yes	NA,NA	NA	NA
chr14:20795776	425228	INS	322	0.9753	0.0842	63	NA	NA	NA	NA	NA	NA	NA	NA	NA	No	ID=14-20795736-20795748-A,14-20795808-20795818-TA,14-20795833-20795842-AC,14-20795843-20795858-ATATA,14-20795853-20795862-AT,14-20795857-20795872-ATATA,14-20795867-20795876-AT,14-20795885-20795894-TG,14-20795893-20795903-TA,14-20795902-20795911-AC,14-20795926-20795939-ACAT;MOTIFS=ACAT,A,TA,TG,AT,AC,ATATA;STRUC=<VC69069>	HPRC,HGSVC,1KG-ONT	Yes	0.469	Yes	NA,NA	NA	NA
chr14:20795776	425229	INS	470	0.8804	0.4554	10	NA	NA	NA	NA	NA	NA	NA	NA	NA	No	ID=14-20795736-20795748-A,14-20795808-20795818-TA,14-20795833-20795842-AC,14-20795843-20795858-ATATA,14-20795853-20795862-AT,14-20795857-20795872-ATATA,14-20795867-20795876-AT,14-20795885-20795894-TG,14-20795893-20795903-TA,14-20795902-20795911-AC,14-20795926-20795939-ACAT;MOTIFS=ACAT,A,TA,TG,AT,AC,ATATA;STRUC=<VC69069>	HPRC,HGSVC	Yes	0.469	Yes	NA,NA	NA	NA
chr14:20795776	425230	INS	374	0.8617	0.5834	27	NA	NA	NA	NA	NA	NA	NA	NA	NA	No	ID=14-20795736-20795748-A,14-20795808-20795818-TA,14-20795833-20795842-AC,14-20795843-20795858-ATATA,14-20795853-20795862-AT,14-20795857-20795872-ATATA,14-20795867-20795876-AT,14-20795885-20795894-TG,14-20795893-20795903-TA,14-20795902-20795911-AC,14-20795926-20795939-ACAT;MOTIFS=ACAT,A,TA,TG,AT,AC,ATATA;STRUC=<VC69069>	HPRC,HGSVC,1KG-ONT	Yes	0.469	Yes	NA,NA	NA	NA
chr14:20795776	425231	INS	430	0.8745	0.4974	25	NA	NA	NA	NA	NA	NA	NA	NA	NA	No	ID=14-20795736-20795748-A,14-20795808-20795818-TA,14-20795833-20795842-AC,14-20795843-20795858-ATATA,14-20795853-20795862-AT,14-20795857-20795872-ATATA,14-20795867-20795876-AT,14-20795885-20795894-TG,14-20795893-20795903-TA,14-20795902-20795911-AC,14-20795926-20795939-ACAT;MOTIFS=ACAT,A,TA,TG,AT,AC,ATATA;STRUC=<VC69069>	HPRC,HGSVC,1KG-ONT	Yes	0.469	Yes	NA,NA	NA	NA
chr14:20828565	425232	DEL	68	0.8648	0.5056	110	NA	NA	NA	NA	NA	NA	NA	NA	open_chromatin_region	No	ID=14-20828431-20828440-CTG;MOTIFS=CTG;STRUC=(CTG)n,ID=14-20828565-20828719-GAATGAGTCAGGGTGGAGAATGAGCAGGTAATCT;MOTIFS=GAATGAGTCAGGGTGGAGAATGAGCAGGTAATCT;STRUC=<TR1050777>	HPRC,HGSVC,1KG-ONT	Yes	0.721	Yes	NA,NA	NA	NA
chr14:20828565	425233	DEL	102	0.9135	0.3079	1	NA	NA	NA	NA	NA	NA	NA	NA	open_chromatin_region	No	ID=14-20828431-20828440-CTG;MOTIFS=CTG;STRUC=(CTG)n,ID=14-20828565-20828719-GAATGAGTCAGGGTGGAGAATGAGCAGGTAATCT;MOTIFS=GAATGAGTCAGGGTGGAGAATGAGCAGGTAATCT;STRUC=<TR1050777>	NA	Yes	0.701	No	NA,NA	NA	NA
chr14:20843675	425235	INS	3182	0.8691	0.4812	6	NA	NA	NA	NA	NA	NA	NA	NA	NA	No	NA	1KG-ONT	Yes	5.294	No	NA,NA	NA	NA
chr14:20852481	425236	INS	335	0.8563	0.5368	1	NA	NA	NA	NA	NA	NA	NA	NA	NA	No	NA	NA	No	2.538	No	NA,NA	NA	NA
chr14:20855015	425237	INS	327	0.9189	0.2952	84	NA	NA	NA	NA	NA	NA	NA	NA	NA	No	NA	HPRC,HGSVC,1KG-ONT	Yes	3.322	Yes	NA,NA	NA	NA
chr14:20909160	425239	DEL	2210	0.8012	0.6784	1	NA	NA	NA	NA	NA	NA	NA	NA	NA	Yes	ID=14-20909563-20909620-AAGA;MOTIFS=AAGA;STRUC=<TR1050908>,ID=14-20909629-20909643-GGAG,14-20909649-20909664-AGGGG,14-20909667-20909682-GGAGA,14-20909678-20909698-GAGAA;MOTIFS=AGGGG,GGAG,GGAGA,GAGAA;STRUC=<VC69092>,ID=14-20910097-20910106-TAT;MOTIFS=TAT;STRUC=<TR1050909>,ID=14-20911109-20911121-GCCT;MOTIFS=GCCT;STRUC=<TR1050910>	HGSVC,1KG-ONT	Yes	1.413	No	NA,NA	NA	NA
chr14:20976265	425240	INS	299	0.8739	0.4484	1	NA	NA	NA	NA	NA	NA	NA	NA	NA	No	NA	NA	No	0.745	No	NA,NA	NA	NA
chr14:21042351	425241	DEL	57	0.8367	0.5939	65	NDRG2(7.1164e-06,0.763),RNASE7(0.30287,1.883)	NA	NA	NA	NA	NA	NA	NA	NA	No	NA	HPRC,1KG-ONT	Yes	11.86	Yes	NA,NA	NA	NA
chr14:21057618	425242	INS	52	0.8687	0.5144	2	NDRG2(7.1164e-06,0.763)	NA	NA	NA	NA	NA	NA	NA	NA	No	NA	NA	No	0.745	No	NA,NA	NA	NA
chr14:21064468	425243	INS	212	0.8502	0.5258	1	NDRG2(7.1164e-06,0.763)	NA	NA	NA	NA	NA	NA	NA	NA	No	NA	NA	No	0.135	No	NA,NA	NA	NA
chr14:21067972	425244	DEL	326	0.9888	0.0379	870	NDRG2(7.1164e-06,0.763)	NA	NA	NA	NA	NA	NA	NA	NA	No	ID=14-21067846-21067859-ACTT,14-21067980-21068017-T,14-21068318-21068329-A;MOTIFS=ACTT,A,T;STRUC=<VC69113>	HPRC,HGSVC,1KG-ONT	Yes	3.655	Yes	NA,NA	NA	NA
chr14:21130615	425245	DEL	79	0.8603	0.501	2	NA	NA	NA	NA	NA	NA	NA	NA	NA	No	ID=14-21130591-21130604-AAAG,14-21130601-21130623-AG,14-21130621-21130664-AGGA,14-21130661-21130694-AGGG,14-21130697-21130743-AAGG,14-21130740-21130764-GAAA;MOTIFS=AGGA,AAGG,AAAG,AGGG,AG,GAAA;STRUC=<VC69120>	NA	Yes	0.173	Yes	NA,NA	NA	NA
chr14:21130681	425246	INS	66	0.8439	0.5804	1	NA	NA	NA	NA	NA	NA	NA	NA	NA	No	ID=14-21130591-21130604-AAAG,14-21130601-21130623-AG,14-21130621-21130664-AGGA,14-21130661-21130694-AGGG,14-21130697-21130743-AAGG,14-21130740-21130764-GAAA;MOTIFS=AGGA,AAGG,AAAG,AGGG,AG,GAAA;STRUC=<VC69120>	NA	No	0.692	No	NA,NA	NA	NA
chr14:21142408	425247	DEL	538	0.8833	0.4939	1	NA	NA	NA	NA	NA	NA	NA	NA	NA	No	ID=14-21142740-21142750-G;MOTIFS=G;STRUC=<TR1051269>,ID=14-21142878-21142897-ATTTTT;MOTIFS=ATTTTT;STRUC=<TR1051270>	NA	Yes	0.493	No	NA,NA	NA	NA
chr14:21154205	425248	DEL	1803	0.8391	0.6187	1	NA	NA	NA	NA	NA	NA	NA	NA	NA	No	ID=14-21154550-21154566-GA;MOTIFS=GA;STRUC=<TR1051293>,ID=14-21154567-21154580-AG;MOTIFS=AG;STRUC=<TR1051294>,ID=14-21154595-21154615-GAAG;MOTIFS=GAAG;STRUC=<TR1051295>,ID=14-21154626-21154645-GGGA;MOTIFS=GGGA;STRUC=<TR1051296>,ID=14-21154647-21154662-GGAAA;MOTIFS=GGAAA;STRUC=<TR1051297>	NA	No	6.067	No	NA,NA	NA	NA
chr14:21171418	425249	INS	322	0.838	0.604	1	NA	NA	NA	NA	NA	NA	NA	NA	NA	No	NA	NA	Yes	9.31	No	NA,NA	NA	NA
chr14:21177414	425250	DEL	129	0.8708	0.5014	196	NA	NA	NA	NA	NA	NA	NA	NA	NA	No	NA	HPRC,HGSVC,1KG-ONT	No	4.449	Yes	NA,NA	NA	NA
chr14:21183092	425251	INS	81	0.8446	0.5675	3	NA	NA	NA	NA	NA	NA	NA	NA	NA	No	ID=14-21183068-21183085-AC,14-21183092-21183256-ATATGTGTGCATATACTCCATATATAC,14-21183254-21183531-ATGTGTGCATATACTCCATATATACAT,14-21183505-21183651-ATATACTCCATATATACATATGTGTGT;MOTIFS=AC,ATATGTGTGCATATACTCCATATATAC,ATATACTCCATATATACATATGTGTGT,ATGTGTGCATATACTCCATATATACAT;STRUC=<VC69130>	HPRC,HGSVC,1KG-ONT	No	2.387	Yes	NA,NA	NA	NA
chr14:21183092	425252	DEL	187	0.8219	0.6399	49	NA	NA	NA	NA	NA	NA	NA	NA	NA	No	ID=14-21183068-21183085-AC,14-21183092-21183256-ATATGTGTGCATATACTCCATATATAC,14-21183254-21183531-ATGTGTGCATATACTCCATATATACAT,14-21183505-21183651-ATATACTCCATATATACATATGTGTGT;MOTIFS=AC,ATATGTGTGCATATACTCCATATATAC,ATATACTCCATATATACATATGTGTGT,ATGTGTGCATATACTCCATATATACAT;STRUC=<VC69130>	HPRC,HGSVC,1KG-ONT	No	1.934	Yes	NA,NA	NA	NA
chr14:21183092	425253	DEL	214	0.8814	0.4418	141	NA	NA	NA	NA	NA	NA	NA	NA	NA	No	ID=14-21183068-21183085-AC,14-21183092-21183256-ATATGTGTGCATATACTCCATATATAC,14-21183254-21183531-ATGTGTGCATATACTCCATATATACAT,14-21183505-21183651-ATATACTCCATATATACATATGTGTGT;MOTIFS=AC,ATATGTGTGCATATACTCCATATATAC,ATATACTCCATATATACATATGTGTGT,ATGTGTGCATATACTCCATATATACAT;STRUC=<VC69130>	HPRC,HGSVC,1KG-ONT	No	1.936	Yes	NA,NA	NA	NA
chr14:21183092	425254	DEL	241	0.8648	0.5339	11	NA	NA	NA	NA	NA	NA	NA	NA	NA	No	ID=14-21183068-21183085-AC,14-21183092-21183256-ATATGTGTGCATATACTCCATATATAC,14-21183254-21183531-ATGTGTGCATATACTCCATATATACAT,14-21183505-21183651-ATATACTCCATATATACATATGTGTGT;MOTIFS=AC,ATATGTGTGCATATACTCCATATATAC,ATATACTCCATATATACATATGTGTGT,ATGTGTGCATATACTCCATATATACAT;STRUC=<VC69130>	HPRC,HGSVC,1KG-ONT	No	1.936	No	NA,NA	NA	NA
chr14:21183092	425255	DEL	268	0.8089	0.6609	18	NA	NA	NA	NA	NA	NA	NA	NA	NA	No	ID=14-21183068-21183085-AC,14-21183092-21183256-ATATGTGTGCATATACTCCATATATAC,14-21183254-21183531-ATGTGTGCATATACTCCATATATACAT,14-21183505-21183651-ATATACTCCATATATACATATGTGTGT;MOTIFS=AC,ATATGTGTGCATATACTCCATATATAC,ATATACTCCATATATACATATGTGTGT,ATGTGTGCATATACTCCATATATACAT;STRUC=<VC69130>	HPRC,HGSVC,1KG-ONT	No	1.87	Yes	NA,NA	NA	NA
chr14:21183092	425256	DEL	349	0.8593	0.5275	1	NA	NA	NA	NA	NA	NA	NA	NA	NA	No	ID=14-21183068-21183085-AC,14-21183092-21183256-ATATGTGTGCATATACTCCATATATAC,14-21183254-21183531-ATGTGTGCATATACTCCATATATACAT,14-21183505-21183651-ATATACTCCATATATACATATGTGTGT;MOTIFS=AC,ATATGTGTGCATATACTCCATATATAC,ATATACTCCATATATACATATGTGTGT,ATGTGTGCATATACTCCATATATACAT;STRUC=<VC69130>	HPRC,HGSVC	No	1.539	No	NA,NA	NA	NA
chr14:21183094	425257	DEL	160	0.9552	0.2039	32	NA	NA	NA	NA	NA	NA	NA	NA	NA	No	ID=14-21183068-21183085-AC,14-21183092-21183256-ATATGTGTGCATATACTCCATATATAC,14-21183254-21183531-ATGTGTGCATATACTCCATATATACAT,14-21183505-21183651-ATATACTCCATATATACATATGTGTGT;MOTIFS=AC,ATATGTGTGCATATACTCCATATATAC,ATATACTCCATATATACATATGTGTGT,ATGTGTGCATATACTCCATATATACAT;STRUC=<VC69130>	HPRC,HGSVC,1KG-ONT	No	1.934	Yes	NA,NA	NA	NA
chr14:21183121	425258	DEL	133	0.8457	0.5917	49	NA	NA	NA	NA	NA	NA	NA	NA	NA	No	ID=14-21183068-21183085-AC,14-21183092-21183256-ATATGTGTGCATATACTCCATATATAC,14-21183254-21183531-ATGTGTGCATATACTCCATATATACAT,14-21183505-21183651-ATATACTCCATATATACATATGTGTGT;MOTIFS=AC,ATATGTGTGCATATACTCCATATATAC,ATATACTCCATATATACATATGTGTGT,ATGTGTGCATATACTCCATATATACAT;STRUC=<VC69130>	HPRC,HGSVC	No	2.072	Yes	NA,NA	NA	NA
chr14:21183148	425259	DEL	106	0.9357	0.2514	72	NA	NA	NA	NA	NA	NA	NA	NA	NA	No	ID=14-21183068-21183085-AC,14-21183092-21183256-ATATGTGTGCATATACTCCATATATAC,14-21183254-21183531-ATGTGTGCATATACTCCATATATACAT,14-21183505-21183651-ATATACTCCATATATACATATGTGTGT;MOTIFS=AC,ATATGTGTGCATATACTCCATATATAC,ATATACTCCATATATACATATGTGTGT,ATGTGTGCATATACTCCATATATACAT;STRUC=<VC69130>	HPRC,HGSVC,1KG-ONT	No	2.044	Yes	NA,NA	NA	NA
chr14:21183175	425260	DEL	79	0.8071	0.6734	175	NA	NA	NA	NA	NA	NA	NA	NA	NA	No	ID=14-21183068-21183085-AC,14-21183092-21183256-ATATGTGTGCATATACTCCATATATAC,14-21183254-21183531-ATGTGTGCATATACTCCATATATACAT,14-21183505-21183651-ATATACTCCATATATACATATGTGTGT;MOTIFS=AC,ATATGTGTGCATATACTCCATATATAC,ATATACTCCATATATACATATGTGTGT,ATGTGTGCATATACTCCATATATACAT;STRUC=<VC69130>	HPRC,HGSVC,1KG-ONT	No	1.966	Yes	NA,NA	NA	NA
chr14:21183202	425261	DEL	52	0.8887	0.3847	37	NA	NA	NA	NA	NA	NA	NA	NA	NA	No	ID=14-21183068-21183085-AC,14-21183092-21183256-ATATGTGTGCATATACTCCATATATAC,14-21183254-21183531-ATGTGTGCATATACTCCATATATACAT,14-21183505-21183651-ATATACTCCATATATACATATGTGTGT;MOTIFS=AC,ATATGTGTGCATATACTCCATATATAC,ATATACTCCATATATACATATGTGTGT,ATGTGTGCATATACTCCATATATACAT;STRUC=<VC69130>	HPRC,HGSVC,1KG-ONT	No	1.941	Yes	NA,NA	NA	NA
chr14:21183254	425262	INS	56	0.8593	0.5414	101	NA	NA	NA	NA	NA	NA	NA	NA	NA	No	ID=14-21183068-21183085-AC,14-21183092-21183256-ATATGTGTGCATATACTCCATATATAC,14-21183254-21183531-ATGTGTGCATATACTCCATATATACAT,14-21183505-21183651-ATATACTCCATATATACATATGTGTGT;MOTIFS=AC,ATATGTGTGCATATACTCCATATATAC,ATATACTCCATATATACATATGTGTGT,ATGTGTGCATATACTCCATATATACAT;STRUC=<VC69130>	HPRC,HGSVC	No	0.692	Yes	NA,NA	NA	NA
chr14:21183254	425263	INS	110	0.9573	0.1765	10	NA	NA	NA	NA	NA	NA	NA	NA	NA	No	ID=14-21183068-21183085-AC,14-21183092-21183256-ATATGTGTGCATATACTCCATATATAC,14-21183254-21183531-ATGTGTGCATATACTCCATATATACAT,14-21183505-21183651-ATATACTCCATATATACATATGTGTGT;MOTIFS=AC,ATATGTGTGCATATACTCCATATATAC,ATATACTCCATATATACATATGTGTGT,ATGTGTGCATATACTCCATATATACAT;STRUC=<VC69130>	HPRC,HGSVC,1KG-ONT	No	0.692	Yes	NA,NA	NA	NA
chr14:21183254	425264	INS	137	0.8055	0.6458	72	NA	NA	NA	NA	NA	NA	NA	NA	NA	No	ID=14-21183068-21183085-AC,14-21183092-21183256-ATATGTGTGCATATACTCCATATATAC,14-21183254-21183531-ATGTGTGCATATACTCCATATATACAT,14-21183505-21183651-ATATACTCCATATATACATATGTGTGT;MOTIFS=AC,ATATGTGTGCATATACTCCATATATAC,ATATACTCCATATATACATATGTGTGT,ATGTGTGCATATACTCCATATATACAT;STRUC=<VC69130>	HPRC,HGSVC,1KG-ONT	No	0.692	Yes	NA,NA	NA	NA
chr14:21183254	425265	INS	164	0.9098	0.5034	76	NA	NA	NA	NA	NA	NA	NA	NA	NA	No	ID=14-21183068-21183085-AC,14-21183092-21183256-ATATGTGTGCATATACTCCATATATAC,14-21183254-21183531-ATGTGTGCATATACTCCATATATACAT,14-21183505-21183651-ATATACTCCATATATACATATGTGTGT;MOTIFS=AC,ATATGTGTGCATATACTCCATATATAC,ATATACTCCATATATACATATGTGTGT,ATGTGTGCATATACTCCATATATACAT;STRUC=<VC69130>	HPRC,HGSVC,1KG-ONT	No	0.692	Yes	NA,NA	NA	NA
chr14:21183254	425266	INS	218	0.8464	0.5753	15	NA	NA	NA	NA	NA	NA	NA	NA	NA	No	ID=14-21183068-21183085-AC,14-21183092-21183256-ATATGTGTGCATATACTCCATATATAC,14-21183254-21183531-ATGTGTGCATATACTCCATATATACAT,14-21183505-21183651-ATATACTCCATATATACATATGTGTGT;MOTIFS=AC,ATATGTGTGCATATACTCCATATATAC,ATATACTCCATATATACATATGTGTGT,ATGTGTGCATATACTCCATATATACAT;STRUC=<VC69130>	HPRC,HGSVC,1KG-ONT	No	0.692	Yes	NA,NA	NA	NA
chr14:21183254	425267	INS	245	0.8191	0.6726	6	NA	NA	NA	NA	NA	NA	NA	NA	NA	No	ID=14-21183068-21183085-AC,14-21183092-21183256-ATATGTGTGCATATACTCCATATATAC,14-21183254-21183531-ATGTGTGCATATACTCCATATATACAT,14-21183505-21183651-ATATACTCCATATATACATATGTGTGT;MOTIFS=AC,ATATGTGTGCATATACTCCATATATAC,ATATACTCCATATATACATATGTGTGT,ATGTGTGCATATACTCCATATATACAT;STRUC=<VC69130>	HPRC,HGSVC,1KG-ONT	No	0.692	Yes	NA,NA	NA	NA
chr14:21183254	425268	INS	272	0.8782	0.4427	2	NA	NA	NA	NA	NA	NA	NA	NA	NA	No	ID=14-21183068-21183085-AC,14-21183092-21183256-ATATGTGTGCATATACTCCATATATAC,14-21183254-21183531-ATGTGTGCATATACTCCATATATACAT,14-21183505-21183651-ATATACTCCATATATACATATGTGTGT;MOTIFS=AC,ATATGTGTGCATATACTCCATATATAC,ATATACTCCATATATACATATGTGTGT,ATGTGTGCATATACTCCATATATACAT;STRUC=<VC69130>	HGSVC	No	0.692	No	NA,NA	NA	NA
chr14:21183254	425269	INS	299	0.8509	0.5538	1	NA	NA	NA	NA	NA	NA	NA	NA	NA	No	ID=14-21183068-21183085-AC,14-21183092-21183256-ATATGTGTGCATATACTCCATATATAC,14-21183254-21183531-ATGTGTGCATATACTCCATATATACAT,14-21183505-21183651-ATATACTCCATATATACATATGTGTGT;MOTIFS=AC,ATATGTGTGCATATACTCCATATATAC,ATATACTCCATATATACATATGTGTGT,ATGTGTGCATATACTCCATATATACAT;STRUC=<VC69130>	HGSVC	No	0.692	No	NA,NA	NA	NA
chr14:21183254	425270	INS	54	0.8899	0.3995	70	NA	NA	NA	NA	NA	NA	NA	NA	NA	No	ID=14-21183068-21183085-AC,14-21183092-21183256-ATATGTGTGCATATACTCCATATATAC,14-21183254-21183531-ATGTGTGCATATACTCCATATATACAT,14-21183505-21183651-ATATACTCCATATATACATATGTGTGT;MOTIFS=AC,ATATGTGTGCATATACTCCATATATAC,ATATACTCCATATATACATATGTGTGT,ATGTGTGCATATACTCCATATATACAT;STRUC=<VC69130>	HPRC,HGSVC	No	0.692	Yes	NA,NA	NA	NA
chr14:21183254	425271	INS	81	0.8078	0.6681	81	NA	NA	NA	NA	NA	NA	NA	NA	NA	No	ID=14-21183068-21183085-AC,14-21183092-21183256-ATATGTGTGCATATACTCCATATATAC,14-21183254-21183531-ATGTGTGCATATACTCCATATATACAT,14-21183505-21183651-ATATACTCCATATATACATATGTGTGT;MOTIFS=AC,ATATGTGTGCATATACTCCATATATAC,ATATACTCCATATATACATATGTGTGT,ATGTGTGCATATACTCCATATATACAT;STRUC=<VC69130>	HPRC,HGSVC,1KG-ONT	No	0.692	Yes	NA,NA	NA	NA
chr14:21183254	425272	INS	81	0.8823	0.4123	7	NA	NA	NA	NA	NA	NA	NA	NA	NA	No	ID=14-21183068-21183085-AC,14-21183092-21183256-ATATGTGTGCATATACTCCATATATAC,14-21183254-21183531-ATGTGTGCATATACTCCATATATACAT,14-21183505-21183651-ATATACTCCATATATACATATGTGTGT;MOTIFS=AC,ATATGTGTGCATATACTCCATATATAC,ATATACTCCATATATACATATGTGTGT,ATGTGTGCATATACTCCATATATACAT;STRUC=<VC69130>	HPRC,HGSVC,1KG-ONT	No	0.692	Yes	NA,NA	NA	NA
chr14:21183308	425273	INS	241	0.8427	0.6138	2	NA	NA	NA	NA	NA	NA	NA	NA	NA	No	ID=14-21183068-21183085-AC,14-21183092-21183256-ATATGTGTGCATATACTCCATATATAC,14-21183254-21183531-ATGTGTGCATATACTCCATATATACAT,14-21183505-21183651-ATATACTCCATATATACATATGTGTGT;MOTIFS=AC,ATATGTGTGCATATACTCCATATATAC,ATATACTCCATATATACATATGTGTGT,ATGTGTGCATATACTCCATATATACAT;STRUC=<VC69130>	HPRC,HGSVC,1KG-ONT	No	0.692	No	NA,NA	NA	NA
chr14:21183323	425274	INS	55	0.8217	0.6426	6	NA	NA	NA	NA	NA	NA	NA	NA	NA	No	ID=14-21183068-21183085-AC,14-21183092-21183256-ATATGTGTGCATATACTCCATATATAC,14-21183254-21183531-ATGTGTGCATATACTCCATATATACAT,14-21183505-21183651-ATATACTCCATATATACATATGTGTGT;MOTIFS=AC,ATATGTGTGCATATACTCCATATATAC,ATATACTCCATATATACATATGTGTGT,ATGTGTGCATATACTCCATATATACAT;STRUC=<VC69130>	HPRC,HGSVC	No	0.692	No	NA,NA	NA	NA
chr14:21183325	425275	INS	58	0.8817	0.4164	5	NA	NA	NA	NA	NA	NA	NA	NA	NA	No	ID=14-21183068-21183085-AC,14-21183092-21183256-ATATGTGTGCATATACTCCATATATAC,14-21183254-21183531-ATGTGTGCATATACTCCATATATACAT,14-21183505-21183651-ATATACTCCATATATACATATGTGTGT;MOTIFS=AC,ATATGTGTGCATATACTCCATATATAC,ATATACTCCATATATACATATGTGTGT,ATGTGTGCATATACTCCATATATACAT;STRUC=<VC69130>	HPRC,HGSVC	No	0.692	Yes	NA,NA	NA	NA
chr14:21183362	425276	INS	187	0.8708	0.5407	123	NA	NA	NA	NA	NA	NA	NA	NA	NA	No	ID=14-21183068-21183085-AC,14-21183092-21183256-ATATGTGTGCATATACTCCATATATAC,14-21183254-21183531-ATGTGTGCATATACTCCATATATACAT,14-21183505-21183651-ATATACTCCATATATACATATGTGTGT;MOTIFS=AC,ATATGTGTGCATATACTCCATATATAC,ATATACTCCATATATACATATGTGTGT,ATGTGTGCATATACTCCATATATACAT;STRUC=<VC69130>	HPRC,HGSVC,1KG-ONT	No	0.692	Yes	NA,NA	NA	NA
chr14:21183505	425277	INS	54	0.8391	0.5922	74	NA	NA	NA	NA	NA	NA	NA	NA	NA	No	ID=14-21183068-21183085-AC,14-21183092-21183256-ATATGTGTGCATATACTCCATATATAC,14-21183254-21183531-ATGTGTGCATATACTCCATATATACAT,14-21183505-21183651-ATATACTCCATATATACATATGTGTGT;MOTIFS=AC,ATATGTGTGCATATACTCCATATATAC,ATATACTCCATATATACATATGTGTGT,ATGTGTGCATATACTCCATATATACAT;STRUC=<VC69130>	HPRC,HGSVC	No	0.44	Yes	NA,NA	NA	NA
chr14:21183505	425278	DEL	54	0.882	0.6033	15	NA	NA	NA	NA	NA	NA	NA	NA	NA	No	ID=14-21183068-21183085-AC,14-21183092-21183256-ATATGTGTGCATATACTCCATATATAC,14-21183254-21183531-ATGTGTGCATATACTCCATATATACAT,14-21183505-21183651-ATATACTCCATATATACATATGTGTGT;MOTIFS=AC,ATATGTGTGCATATACTCCATATATAC,ATATACTCCATATATACATATGTGTGT,ATGTGTGCATATACTCCATATATACAT;STRUC=<VC69130>	HPRC,HGSVC,1KG-ONT	No	1.396	Yes	NA,NA	NA	NA
chr14:21183579	425279	INS	56	0.8307	0.62	6	NA	NA	NA	NA	NA	NA	NA	NA	NA	No	ID=14-21183068-21183085-AC,14-21183092-21183256-ATATGTGTGCATATACTCCATATATAC,14-21183254-21183531-ATGTGTGCATATACTCCATATATACAT,14-21183505-21183651-ATATACTCCATATATACATATGTGTGT;MOTIFS=AC,ATATGTGTGCATATACTCCATATATAC,ATATACTCCATATATACATATGTGTGT,ATGTGTGCATATACTCCATATATACAT;STRUC=<VC69130>	HPRC,HGSVC	No	2.238	No	NA,NA	NA	NA
chr14:21183581	425280	INS	81	0.8414	0.5824	30	NA	NA	NA	NA	NA	NA	NA	NA	NA	No	ID=14-21183068-21183085-AC,14-21183092-21183256-ATATGTGTGCATATACTCCATATATAC,14-21183254-21183531-ATGTGTGCATATACTCCATATATACAT,14-21183505-21183651-ATATACTCCATATATACATATGTGTGT;MOTIFS=AC,ATATGTGTGCATATACTCCATATATAC,ATATACTCCATATATACATATGTGTGT,ATGTGTGCATATACTCCATATATACAT;STRUC=<VC69130>	HPRC,HGSVC,1KG-ONT	No	2.238	Yes	NA,NA	NA	NA
chr14:21183590	425281	INS	135	0.8027	0.6851	6	NA	NA	NA	NA	NA	NA	NA	NA	NA	No	ID=14-21183068-21183085-AC,14-21183092-21183256-ATATGTGTGCATATACTCCATATATAC,14-21183254-21183531-ATGTGTGCATATACTCCATATATACAT,14-21183505-21183651-ATATACTCCATATATACATATGTGTGT;MOTIFS=AC,ATATGTGTGCATATACTCCATATATAC,ATATACTCCATATATACATATGTGTGT,ATGTGTGCATATACTCCATATATACAT;STRUC=<VC69130>	HPRC,HGSVC,1KG-ONT	No	2.238	Yes	NA,NA	NA	NA
chr14:21183613	425282	INS	164	0.8243	0.6605	52	NA	NA	NA	NA	NA	NA	NA	NA	NA	No	ID=14-21183068-21183085-AC,14-21183092-21183256-ATATGTGTGCATATACTCCATATATAC,14-21183254-21183531-ATGTGTGCATATACTCCATATATACAT,14-21183505-21183651-ATATACTCCATATATACATATGTGTGT;MOTIFS=AC,ATATGTGTGCATATACTCCATATATAC,ATATACTCCATATATACATATGTGTGT,ATGTGTGCATATACTCCATATATACAT;STRUC=<VC69130>	HPRC,HGSVC,1KG-ONT	No	2.238	Yes	NA,NA	NA	NA
chr14:21190023	425283	INS	310	0.9602	0.1616	1	NA	NA	NA	NA	NA	NA	NA	NA	NA	No	ID=14-21190001-21190013-A,14-21190014-21190022-A;MOTIFS=A;STRUC=<VC69131>	NA	No	0.794	No	NA,NA	NA	NA
chr14:21222370	425284	DEL	4919	0.8917	0.3988	11	HNRNPC(0.99997,0.264)	HNRNPC(0.99997,0.264)	NA	NA	NA	NA	NA	NA	NA	No	ID=14-21222384-21222393-T;MOTIFS=T;STRUC=<TR1051390>,ID=14-21222893-21222902-A;MOTIFS=A;STRUC=<TR1051391>,ID=14-21223042-21223051-AC;MOTIFS=AC;STRUC=<TR1051392>,ID=14-21224085-21224094-AT;MOTIFS=AT;STRUC=<TR1051393>,ID=14-21224336-21224345-TC;MOTIFS=TC;STRUC=<TR1051394>,ID=14-21225266-21225279-A;MOTIFS=A;STRUC=<TR1051395>,ID=14-21225440-21225451-A;MOTIFS=A;STRUC=<TR1051396>,ID=14-21225452-21225461-AG;MOTIFS=AG;STRUC=<TR1051397>,ID=14-21226182-21226191-GTG;MOTIFS=GTG;STRUC=<TR1051398>,ID=14-21226327-21226345-A;MOTIFS=A;STRUC=<TR1051399>,ID=14-21226342-21226356-AAAG;MOTIFS=AAAG;STRUC=(AAAG)n,ID=14-21226740-21226749-GTG;MOTIFS=GTG;STRUC=<TR1051400>,ID=14-21226878-21226895-A;MOTIFS=A;STRUC=<TR1051401>,ID=14-21226895-21226907-G;MOTIFS=G;STRUC=(G)n,ID=14-21227212-21227223-CTC;MOTIFS=CTC;STRUC=<TR1051402>	NA	Yes	3.225	Yes	NA,NA	NA	NA
chr14:21243260	425285	DEL	52	0.9086	0.3426	1	HNRNPC(0.99997,0.264)	HNRNPC(0.99997,0.264)	NA	NA	NA	NA	NA	NA	NA	No	NA	NA	Yes	3.55	No	NA,NA	NA	NA
chr14:21243759	425286	INS	358	0.8552	0.5016	3	HNRNPC(0.99997,0.264)	HNRNPC(0.99997,0.264)	NA	NA	NA	NA	NA	NA	NA	No	NA	NA	Yes	2.941	Yes	NA,NA	NA	NA
chr14:21251973	425287	INS	333	0.8842	0.4295	1	HNRNPC(0.99997,0.264)	HNRNPC(0.99997,0.264)	NA	NA	NA	NA	NA	NA	NA	No	NA	NA	Yes	3.188	No	NA,NA	NA	NA
chr14:21260117	425288	INS	767	0.907	0.3405	508	HNRNPC(0.99997,0.264)	HNRNPC(0.99997,0.264)	NA	NA	NA	NA	NA	NA	NA	No	ID=14-21260199-21260217-A;MOTIFS=A;STRUC=(A)n	HPRC,HGSVC,1KG-ONT	Yes	0.056	Yes	NA,NA	NA	NA
chr14:21274369	425290	INS	337	0.9139	0.323	9	NA	NA	NA	NA	NA	NA	NA	NA	NA	No	NA	1KG-ONT	Yes	4.301	Yes	NA,NA	NA	NA
chr14:21277268	425291	INS	4036	0.8553	0.548	477	NA	NA	NA	NA	NA	NA	NA	NA	NA	No	ID=14-21277178-21277195-T,14-21277344-21277362-T;MOTIFS=T;STRUC=<VC69143>	HPRC,HGSVC,1KG-ONT	No	0.328	Yes	NA,NA	NA	NA
chr14:21279278	425293	INS	335	0.9057	0.3306	2	NA	NA	NA	NA	NA	NA	NA	NA	NA	No	NA	NA	Yes	9.437	No	NA,NA	NA	NA
chr14:21284957	425294	DEL	1543	0.852	0.538	43	RPGRIP1(1.2162e-20,0.918)	RPGRIP1(1.2162e-20,0.918)	NA	NA	NA	NA	NA	NA	NA	No	ID=14-21285605-21285619-A;MOTIFS=A;STRUC=<TR1051507>	HPRC	Yes	0.195	Yes	NA,NA	NA	NA
chr14:21310027	425296	DEL	215	0.9183	0.3108	874	RPGRIP1(1.2162e-20,0.918)	RPGRIP1(1.2162e-20,0.918)	NA	NA	NA	NA	NA	NA	NA	No	ID=14-21310240-21310250-T;MOTIFS=T;STRUC=(T)n	HPRC,HGSVC,1KG-ONT	Yes	1.989	Yes	NA,NA	NA	NA
chr14:21344507	425297	INS	331	0.9365	0.2667	1	RPGRIP1(1.2162e-20,0.918)	RPGRIP1(1.2162e-20,0.918)	NA	NA	NA	NA	NA	NA	NA	No	NA	NA	No	2.271	No	NA,NA	NA	NA
chr14:21427352	425298	DEL	94	0.9761	0.0867	901	CHD8(1.0,0.154)	CHD8(1.0,0.154)	NA	NA	NA	NA	NA	NA	NA	No	NA	HPRC,HGSVC,1KG-ONT	No	0.34	Yes	NA,NA	NA	NA
chr14:21440799	425300	INS	65	0.8091	0.6684	1	CHD8(1.0,0.154)	CHD8(1.0,0.154)	NA	NA	NA	NA	NA	NA	NA	No	NA	NA	No	4.43	No	NA,NA	NA	NA
chr14:21442684	425301	DEL	55	0.8464	0.5928	3	CHD8(1.0,0.154)	CHD8(1.0,0.154)	NA	NA	NA	NA	NA	NA	NA	No	ID=14-21442636-21442689-AGGGGAGGAGAGGAG,14-21442655-21442665-GAGGA,14-21442680-21442699-GAGGG,14-21442695-21442717-GAGGA,14-21442852-21442864-AAGA;MOTIFS=GAGGA,AAGA,GAGGG,AGGGGAGGAGAGGAG;STRUC=<VC69160>,ID=14-21442738-21442834-GGGAGGAGAG;MOTIFS=GGGAGGAGAG;STRUC=<TR1051783>	HPRC,HGSVC,1KG-ONT	No	0.202	No	NA,NA	NA	NA
chr14:21442718	425303	DEL	60	0.8817	0.4278	6	CHD8(1.0,0.154)	CHD8(1.0,0.154)	NA	NA	NA	NA	NA	NA	NA	No	ID=14-21442636-21442689-AGGGGAGGAGAGGAG,14-21442655-21442665-GAGGA,14-21442680-21442699-GAGGG,14-21442695-21442717-GAGGA,14-21442852-21442864-AAGA;MOTIFS=GAGGA,AAGA,GAGGG,AGGGGAGGAGAGGAG;STRUC=<VC69160>,ID=14-21442738-21442834-GGGAGGAGAG;MOTIFS=GGGAGGAGAG;STRUC=<TR1051783>	HPRC,HGSVC,1KG-ONT	No	0.078	Yes	NA,NA	NA	NA
chr14:21442718	425302	DEL	50	0.8487	0.5538	61	CHD8(1.0,0.154)	CHD8(1.0,0.154)	NA	NA	NA	NA	NA	NA	NA	No	ID=14-21442636-21442689-AGGGGAGGAGAGGAG,14-21442655-21442665-GAGGA,14-21442680-21442699-GAGGG,14-21442695-21442717-GAGGA,14-21442852-21442864-AAGA;MOTIFS=GAGGA,AAGA,GAGGG,AGGGGAGGAGAGGAG;STRUC=<VC69160>,ID=14-21442738-21442834-GGGAGGAGAG;MOTIFS=GGGAGGAGAG;STRUC=<TR1051783>	HPRC,HGSVC,1KG-ONT	No	0.18	Yes	NA,NA	NA	NA
chr14:21450817	425304	INS	318	0.9327	0.2455	53	CHD8(1.0,0.154)	CHD8(1.0,0.154)	NA	NA	NA	NA	NA	NA	NA	No	NA	HPRC,HGSVC,1KG-ONT	Yes	10.82	Yes	NA,NA	NA	NA
chr14:21452864	425305	DEL	1174	0.8126	0.6894	57	CHD8(1.0,0.154)	CHD8(1.0,0.154)	NA	NA	NA	NA	NA	NA	NA	No	ID=14-21452982-21452995-A;MOTIFS=A;STRUC=(A)n,ID=14-21453144-21453160-AAGA;MOTIFS=AAGA;STRUC=<TR1051814>,ID=14-21453997-21454008-A;MOTIFS=A;STRUC=<TR1051815>	HPRC,1KG-ONT	Yes	5.771	Yes	NA,NA	NA	NA
chr14:21453008	425306	INS	318	0.951	0.2047	7	CHD8(1.0,0.154)	CHD8(1.0,0.154)	NA	NA	NA	NA	NA	NA	NA	No	ID=14-21452982-21452995-A;MOTIFS=A;STRUC=(A)n	HPRC	Yes	0.308	Yes	NA,NA	NA	NA
chr14:21453008	425307	INS	353	0.822	0.6522	4	CHD8(1.0,0.154)	CHD8(1.0,0.154)	NA	NA	NA	NA	NA	NA	NA	No	ID=14-21452982-21452995-A;MOTIFS=A;STRUC=(A)n	HPRC	Yes	0.308	No	NA,NA	NA	NA
chr14:21454162	425308	INS	101	0.8083	0.6821	1	CHD8(1.0,0.154)	CHD8(1.0,0.154)	NA	NA	NA	NA	NA	NA	NA	No	ID=14-21454157-21454166-A;MOTIFS=A;STRUC=(A)n	NA	No	0.056	No	NA,NA	NA	NA
chr14:21454162	425309	INS	70	0.8321	0.6206	2	CHD8(1.0,0.154)	CHD8(1.0,0.154)	NA	NA	NA	NA	NA	NA	NA	No	ID=14-21454157-21454166-A;MOTIFS=A;STRUC=(A)n	NA	No	0.056	No	NA,NA	NA	NA
chr14:21454162	425310	INS	110	0.8734	0.4525	2	CHD8(1.0,0.154)	CHD8(1.0,0.154)	NA	NA	NA	NA	NA	NA	NA	No	ID=14-21454157-21454166-A;MOTIFS=A;STRUC=(A)n	NA	No	0.056	No	NA,NA	NA	NA
chr14:21454182	425311	INS	75	0.8033	0.6815	2	CHD8(1.0,0.154)	CHD8(1.0,0.154)	NA	NA	NA	NA	NA	NA	NA	No	ID=14-21454162-21454217-AAAAG;MOTIFS=AAAAG;STRUC=<TR1051816>	NA	No	0.056	No	NA,NA	NA	NA
chr14:21481194	425312	DEL	1149	0.9688	0.1229	1	TOX4(1.0,0.311)	TOX4(1.0,0.311)	NA	NA	NA	NA	NA	NA	NA	No	ID=14-21481187-21481196-T;MOTIFS=T;STRUC=<TR1051880>	NA	Yes	2.682	No	NA,NA	NA	NA
chr14:21484465	425313	DEL	2037	0.9116	0.3331	793	TOX4(1.0,0.311)	TOX4(1.0,0.311)	NA	NA	NA	NA	NA	NA	NA	No	ID=14-21484329-21484366-T,14-21484668-21484677-T,14-21485423-21485434-AAT,14-21485578-21485592-A,14-21485874-21485887-A,14-21486170-21486179-A,14-21486229-21486240-A;MOTIFS=AAT,A,T;STRUC=<VC69168>	HPRC,HGSVC,1KG-ONT	Yes	0.818	Yes	NA,NA	NA	NA
chr14:21539869	425314	DEL	1410	0.8384	0.5958	1	NA	NA	NA	NA	NA	NA	NA	NA	NA	No	ID=14-21540126-21540136-AT;MOTIFS=AT;STRUC=<TR1051981>,ID=14-21540164-21540173-TCT;MOTIFS=TCT;STRUC=<TR1051982>,ID=14-21540193-21540222-T;MOTIFS=T;STRUC=<TR1051983>,ID=14-21540942-21540973-A;MOTIFS=A;STRUC=<TR1051984>	NA	Yes	5.863	No	NA,NA	NA	NA
chr14:21561813	425316	DEL	1647	0.9422	0.2486	58	NA	NA	NA	NA	NA	NA	NA	NA	NA	No	ID=14-21562500-21562514-AAAC;MOTIFS=AAAC;STRUC=<TR1052048>,ID=14-21562910-21562929-CAAAA;MOTIFS=CAAAA;STRUC=<TR1052049>,ID=14-21562922-21562934-AAAC;MOTIFS=AAAC;STRUC=(AAAC)n,ID=14-21562997-21563018-T;MOTIFS=T;STRUC=<TR1052050>,ID=14-21563420-21563437-T;MOTIFS=T;STRUC=<TR1052051>	HPRC,HGSVC,1KG-ONT	Yes	0.145	Yes	NA,NA	NA	NA
chr14:21564215	425317	INS	213	0.8758	0.5196	48	NA	NA	NA	NA	NA	NA	NA	NA	NA	Yes	NA	HPRC,HGSVC,1KG-ONT	Yes	9.862	Yes	NA,NA	NA	NA
chr14:21573515	425318	INS	329	0.9576	0.175	195	NA	NA	NA	NA	NA	NA	NA	NA	NA	No	NA	HPRC,HGSVC,1KG-ONT	Yes	0.005	Yes	NA,NA	NA	NA
chr14:21611468	425319	DEL	134	0.8503	0.5643	1	NA	NA	NA	NA	NA	NA	NA	NA	NA	No	NA	NA	No	0.151	No	NA,NA	NA	NA
chr14:21616772	425320	INS	53	0.9111	0.3367	1	NA	NA	NA	NA	NA	NA	NA	NA	NA	No	NA	NA	No	0.328	No	NA,NA	NA	NA
chr14:21637225	425321	INS	50	0.8737	0.4755	18	NA	NA	NA	NA	NA	NA	NA	NA	NA	No	ID=14-21637221-21637230-AT,14-21637231-21637235-AT,14-21637237-21637256-AT,14-21637291-21637300-T;MOTIFS=T,AT;STRUC=<VC69202>	HPRC,HGSVC,1KG-ONT	No	0.328	Yes	NA,NA	NA	NA
chr14:21637237	425322	INS	68	0.8818	0.4232	58	NA	NA	NA	NA	NA	NA	NA	NA	NA	No	ID=14-21637221-21637230-AT,14-21637231-21637235-AT,14-21637237-21637256-AT,14-21637291-21637300-T;MOTIFS=T,AT;STRUC=<VC69202>	HPRC,HGSVC,1KG-ONT	No	0.328	Yes	NA,NA	NA	NA
chr14:21637239	425323	INS	81	0.8244	0.656	4	NA	NA	NA	NA	NA	NA	NA	NA	NA	No	ID=14-21637221-21637230-AT,14-21637231-21637235-AT,14-21637237-21637256-AT,14-21637291-21637300-T;MOTIFS=T,AT;STRUC=<VC69202>	HPRC,HGSVC	No	0.328	Yes	NA,NA	NA	NA
chr14:21637239	425324	INS	74	0.8711	0.4732	31	NA	NA	NA	NA	NA	NA	NA	NA	NA	No	ID=14-21637221-21637230-AT,14-21637231-21637235-AT,14-21637237-21637256-AT,14-21637291-21637300-T;MOTIFS=T,AT;STRUC=<VC69202>	HPRC,HGSVC,1KG-ONT	No	0.328	Yes	NA,NA	NA	NA
chr14:21637241	425332	INS	68	0.8688	0.4848	28	NA	NA	NA	NA	NA	NA	NA	NA	NA	No	ID=14-21637221-21637230-AT,14-21637231-21637235-AT,14-21637237-21637256-AT,14-21637291-21637300-T;MOTIFS=T,AT;STRUC=<VC69202>	HPRC,HGSVC,1KG-ONT	No	0.328	Yes	NA,NA	NA	NA
chr14:21637241	425333	INS	72	0.9167	0.2888	103	NA	NA	NA	NA	NA	NA	NA	NA	NA	No	ID=14-21637221-21637230-AT,14-21637231-21637235-AT,14-21637237-21637256-AT,14-21637291-21637300-T;MOTIFS=T,AT;STRUC=<VC69202>	HPRC,HGSVC,1KG-ONT	No	0.328	Yes	NA,NA	NA	NA
chr14:21637241	425334	INS	110	0.8813	0.4396	3	NA	NA	NA	NA	NA	NA	NA	NA	NA	No	ID=14-21637221-21637230-AT,14-21637231-21637235-AT,14-21637237-21637256-AT,14-21637291-21637300-T;MOTIFS=T,AT;STRUC=<VC69202>	HPRC,HGSVC	No	0.328	No	NA,NA	NA	NA
chr14:21637241	425335	INS	76	0.8603	0.6034	60	NA	NA	NA	NA	NA	NA	NA	NA	NA	No	ID=14-21637221-21637230-AT,14-21637231-21637235-AT,14-21637237-21637256-AT,14-21637291-21637300-T;MOTIFS=T,AT;STRUC=<VC69202>	HPRC,HGSVC,1KG-ONT	No	0.328	Yes	NA,NA	NA	NA
chr14:21637241	425336	INS	64	0.9531	0.1883	195	NA	NA	NA	NA	NA	NA	NA	NA	NA	No	ID=14-21637221-21637230-AT,14-21637231-21637235-AT,14-21637237-21637256-AT,14-21637291-21637300-T;MOTIFS=T,AT;STRUC=<VC69202>	HPRC,HGSVC,1KG-ONT	No	0.328	Yes	NA,NA	NA	NA
chr14:21637241	425337	INS	84	0.8457	0.5909	27	NA	NA	NA	NA	NA	NA	NA	NA	NA	No	ID=14-21637221-21637230-AT,14-21637231-21637235-AT,14-21637237-21637256-AT,14-21637291-21637300-T;MOTIFS=T,AT;STRUC=<VC69202>	HPRC,HGSVC	No	0.328	Yes	NA,NA	NA	NA
chr14:21637241	425329	INS	60	0.9289	0.2634	201	NA	NA	NA	NA	NA	NA	NA	NA	NA	No	ID=14-21637221-21637230-AT,14-21637231-21637235-AT,14-21637237-21637256-AT,14-21637291-21637300-T;MOTIFS=T,AT;STRUC=<VC69202>	HPRC,HGSVC,1KG-ONT	No	0.328	Yes	NA,NA	NA	NA
chr14:21637241	425330	INS	52	0.8755	0.4629	45	NA	NA	NA	NA	NA	NA	NA	NA	NA	No	ID=14-21637221-21637230-AT,14-21637231-21637235-AT,14-21637237-21637256-AT,14-21637291-21637300-T;MOTIFS=T,AT;STRUC=<VC69202>	HPRC,HGSVC,1KG-ONT	No	0.328	Yes	NA,NA	NA	NA
chr14:21637241	425331	INS	64	0.8706	0.5001	63	NA	NA	NA	NA	NA	NA	NA	NA	NA	No	ID=14-21637221-21637230-AT,14-21637231-21637235-AT,14-21637237-21637256-AT,14-21637291-21637300-T;MOTIFS=T,AT;STRUC=<VC69202>	HPRC,HGSVC,1KG-ONT	No	0.328	Yes	NA,NA	NA	NA
chr14:21637241	425328	INS	56	0.8667	0.5209	120	NA	NA	NA	NA	NA	NA	NA	NA	NA	No	ID=14-21637221-21637230-AT,14-21637231-21637235-AT,14-21637237-21637256-AT,14-21637291-21637300-T;MOTIFS=T,AT;STRUC=<VC69202>	HPRC,HGSVC,1KG-ONT	No	0.328	Yes	NA,NA	NA	NA
chr14:21637241	425327	INS	52	0.8722	0.4553	9	NA	NA	NA	NA	NA	NA	NA	NA	NA	No	ID=14-21637221-21637230-AT,14-21637231-21637235-AT,14-21637237-21637256-AT,14-21637291-21637300-T;MOTIFS=T,AT;STRUC=<VC69202>	HPRC,HGSVC,1KG-ONT	No	0.328	Yes	NA,NA	NA	NA
chr14:21637241	425326	INS	70	0.8816	0.4523	54	NA	NA	NA	NA	NA	NA	NA	NA	NA	No	ID=14-21637221-21637230-AT,14-21637231-21637235-AT,14-21637237-21637256-AT,14-21637291-21637300-T;MOTIFS=T,AT;STRUC=<VC69202>	HPRC,HGSVC,1KG-ONT	No	0.328	Yes	NA,NA	NA	NA
chr14:21637241	425325	INS	58	0.828	0.6576	24	NA	NA	NA	NA	NA	NA	NA	NA	NA	No	ID=14-21637221-21637230-AT,14-21637231-21637235-AT,14-21637237-21637256-AT,14-21637291-21637300-T;MOTIFS=T,AT;STRUC=<VC69202>	HPRC,HGSVC,1KG-ONT	No	0.328	Yes	NA,NA	NA	NA
chr14:21637256	425338	INS	71	0.8043	0.6852	7	NA	NA	NA	NA	NA	NA	NA	NA	NA	No	ID=14-21637221-21637230-AT,14-21637231-21637235-AT,14-21637237-21637256-AT,14-21637291-21637300-T;MOTIFS=T,AT;STRUC=<VC69202>	HPRC,HGSVC,1KG-ONT	No	0.328	Yes	NA,NA	NA	NA
chr14:21654366	425339	INS	99	0.898	0.3811	4	NA	NA	NA	NA	NA	NA	NA	NA	NA	No	NA	NA	Yes	0.348	Yes	NA,NA	NA	NA
chr14:21654366	425340	DEL	99	0.8304	0.676	1	NA	NA	NA	NA	NA	NA	NA	NA	NA	No	ID=14-21654366-21654379-CA;MOTIFS=CA;STRUC=<TR1052217>,ID=14-21654384-21654397-CA;MOTIFS=CA;STRUC=<TR1052218>,ID=14-21654402-21654414-CA;MOTIFS=CA;STRUC=<TR1052219>,ID=14-21654416-21654425-CA;MOTIFS=CA;STRUC=<TR1052220>,ID=14-21654447-21654459-CA;MOTIFS=CA;STRUC=<TR1052221>,ID=14-21654463-21654478-CA;MOTIFS=CA;STRUC=<TR1052222>	NA	Yes	1.911	No	NA,NA	NA	NA
chr14:21657463	425341	DEL	52	0.8459	0.5536	24	NA	NA	NA	NA	NA	NA	NA	NA	NA	No	ID=14-21657337-21657388-CTTC,14-21657393-21657408-CTTC,14-21657405-21657423-CTTT,14-21657422-21657434-TCTT,14-21657440-21657507-TTCC,14-21657517-21657544-TTTC,14-21657553-21657575-TC,14-21657576-21657598-CCCTT;MOTIFS=TCTT,TC,CTTT,TTTC,TTCC,CCCTT,CTTC;STRUC=<VC69207>	HPRC,HGSVC,1KG-ONT	No	1.811	Yes	NA,NA	NA	NA
chr14:21668334	425342	INS	178	0.9574	0.1675	674	NA	NA	NA	NA	NA	NA	NA	NA	NA	No	NA	HPRC,HGSVC,1KG-ONT	No	4.812	Yes	NA,NA	NA	NA
chr14:21690927	425343	INS	173	0.8547	0.5353	240	NA	NA	NA	NA	NA	NA	NA	NA	NA	No	NA	HPRC,HGSVC,1KG-ONT	No	2.538	Yes	NA,NA	NA	NA
chr14:21717191	425344	INS	90	0.8438	0.6049	3	NA	NA	NA	NA	NA	NA	NA	NA	NA	No	NA	NA	Yes	2.986	No	NA,NA	NA	NA
chr14:21719279	425345	INS	84	0.8114	0.6671	1	NA	NA	NA	NA	NA	NA	NA	NA	NA	No	ID=14-21719262-21719280-TA;MOTIFS=TA;STRUC=<TR1052320>	HGSVC	No	0.469	No	NA,NA	NA	NA
chr14:21719279	425346	INS	64	0.8864	0.4322	4	NA	NA	NA	NA	NA	NA	NA	NA	NA	No	ID=14-21719262-21719280-TA;MOTIFS=TA;STRUC=<TR1052320>	HGSVC	No	0.469	No	NA,NA	NA	NA
chr14:21719279	425347	INS	58	0.8249	0.6267	3	NA	NA	NA	NA	NA	NA	NA	NA	NA	No	ID=14-21719262-21719280-TA;MOTIFS=TA;STRUC=<TR1052320>	HGSVC	No	0.469	Yes	NA,NA	NA	NA
chr14:21719279	425348	INS	94	0.8193	0.655	3	NA	NA	NA	NA	NA	NA	NA	NA	NA	No	ID=14-21719262-21719280-TA;MOTIFS=TA;STRUC=<TR1052320>	NA	No	0.469	Yes	NA,NA	NA	NA
chr14:21724652	425349	INS	59	0.8843	0.4376	1	NA	NA	NA	NA	NA	NA	NA	NA	NA	No	ID=14-21724613-21724666-TTCC;MOTIFS=TTCC;STRUC=<TR1052328>,ID=14-21724669-21724677-TCCT,14-21724684-21724694-CT,14-21724691-21724706-TCTT,14-21724757-21724767-TCA;MOTIFS=TCTT,CT,TCCT,TCA;STRUC=<VC69212>	NA	No	2.986	Yes	NA,NA	NA	NA
chr14:21791412	425350	INS	2902	0.9458	0.3595	3	NA	NA	NA	NA	NA	NA	NA	NA	NA	No	NA	HPRC	Yes	0.745	Yes	NA,NA	NA	NA
chr14:21853627	425351	INS	52	0.899	0.3608	2	NA	NA	NA	NA	NA	NA	NA	NA	NA	No	NA	NA	Yes	2.413	No	NA,NA	NA	NA
chr14:21858050	425352	INS	329	0.9789	0.0706	62	NA	NA	NA	NA	NA	NA	NA	NA	NA	No	NA	HPRC,HGSVC,1KG-ONT	Yes	0.345	Yes	NA,NA	NA	NA
chr14:21862310	425353	INS	75	0.8854	0.402	96	NA	NA	NA	NA	NA	NA	NA	NA	NA	No	NA	HPRC,HGSVC,1KG-ONT	No	0.745	Yes	NA,NA	NA	NA
chr14:21909072	425354	DEL	1755	0.8455	0.5468	2	NA	NA	NA	NA	NA	NA	NA	NA	NA	No	ID=14-21910081-21910096-AAAT;MOTIFS=AAAT;STRUC=<TR1052526>,ID=14-21910089-21910109-AAATAA;MOTIFS=AAATAA;STRUC=<TR1052527>	NA	Yes	2.729	No	NA,NA	NA	NA
chr14:21975020	425355	INS	279	0.7977	0.6856	1	NA	NA	NA	NA	NA	NA	NA	NA	NA	No	NA	HPRC	Yes	0.308	No	NA,NA	NA	NA
chr14:21975020	425356	INS	294	0.9208	0.2857	8	NA	NA	NA	NA	NA	NA	NA	NA	NA	No	NA	HPRC	Yes	0.308	Yes	NA,NA	NA	NA
chr14:22010088	425357	INS	320	0.9417	0.2479	70	NA	NA	NA	NA	NA	NA	NA	NA	NA	No	NA	HPRC,HGSVC,1KG-ONT	Yes	3.238	Yes	NA,NA	NA	NA
chr14:22048015	425358	INS	364	0.8332	0.609	1	NA	NA	NA	NA	NA	NA	NA	NA	NA	No	NA	NA	Yes	1.972	No	NA,NA	NA	NA
chr14:22051906	425359	DEL	195	0.8211	0.6899	1	NA	NA	NA	NA	NA	NA	NA	NA	NA	No	NA	NA	Yes	2.665	No	NA,NA	NA	NA
chr14:22068096	425360	INS	935	0.7977	0.6962	1	NA	NA	NA	NA	NA	NA	NA	NA	NA	No	NA	NA	Yes	0.469	No	NA,NA	NA	NA
chr14:22090698	425361	INS	323	0.9118	0.325	3	NA	NA	NA	NA	NA	NA	NA	NA	NA	No	NA	HGSVC,1KG-ONT	Yes	0.469	No	NA,NA	NA	NA
chr14:22090698	425362	INS	347	0.8957	0.3952	59	NA	NA	NA	NA	NA	NA	NA	NA	NA	No	NA	HGSVC,1KG-ONT	Yes	0.469	Yes	NA,NA	NA	NA
chr14:22098634	425363	INS	50	0.8434	0.5671	14	NA	NA	NA	NA	NA	NA	NA	NA	NA	No	NA	HGSVC,1KG-ONT	No	2.986	Yes	NA,NA	NA	NA
chr14:22098634	425364	INS	60	0.864	0.5046	1	NA	NA	NA	NA	NA	NA	NA	NA	NA	No	NA	HGSVC,1KG-ONT	No	2.986	No	NA,NA	NA	NA
chr14:22108439	425365	INS	97	0.8464	0.5741	3	NA	NA	NA	NA	NA	NA	NA	NA	NA	No	NA	HGSVC,1KG-ONT	Yes	3.238	Yes	NA,NA	NA	NA
chr14:22110514	425366	DEL	321	0.9481	0.2066	909	NA	NA	NA	NA	NA	NA	NA	NA	NA	No	ID=14-22110525-22110563-T;MOTIFS=T;STRUC=(T)n	HPRC,HGSVC,1KG-ONT	Yes	0.122	Yes	NA,NA	NA	NA
chr14:22114753	425367	DEL	1045	0.955	0.1871	137	NA	NA	NA	NA	NA	NA	NA	NA	NA	No	ID=14-22114914-22114940-AAAAAAC;MOTIFS=AAAAAAC;STRUC=<TR1052783>,ID=14-22115229-22115239-T;MOTIFS=T;STRUC=<TR1052784>,ID=14-22115398-22115425-AAAATA,14-22115521-22115530-T;MOTIFS=AAAATA,T;STRUC=<VC69251>,ID=14-22115484-22115504-TTCC;MOTIFS=TTCC;STRUC=<TR1052785>	HPRC,HGSVC,1KG-ONT	Yes	2.567	Yes	NA,NA	NA	NA
chr14:22161679	425368	INS	62	0.8758	0.4783	3	NA	NA	NA	NA	NA	NA	NA	NA	NA	No	ID=14-22161618-22161628-TA,14-22161638-22161648-TA,14-22161679-22161689-TA,14-22161732-22161741-TA,14-22161741-22161751-TA,14-22161765-22161774-TA,14-22161774-22161784-TA,14-22161798-22161807-TA,14-22161807-22161817-TA,14-22161831-22161840-TA,14-22161840-22161852-TA,14-22161866-22161875-TA,14-22161875-22161889-TA,14-22161896-22161905-TA,14-22161921-22161929-T;MOTIFS=TA,T;STRUC=<VC69257>	HPRC,HGSVC,1KG-ONT	No	0.745	Yes	NA,NA	NA	NA
chr14:22161718	425369	DEL	66	0.8858	0.4137	2	NA	NA	NA	NA	NA	NA	NA	NA	NA	No	ID=14-22161618-22161628-TA,14-22161638-22161648-TA,14-22161679-22161689-TA,14-22161732-22161741-TA,14-22161741-22161751-TA,14-22161765-22161774-TA,14-22161774-22161784-TA,14-22161798-22161807-TA,14-22161807-22161817-TA,14-22161831-22161840-TA,14-22161840-22161852-TA,14-22161866-22161875-TA,14-22161875-22161889-TA,14-22161896-22161905-TA,14-22161921-22161929-T;MOTIFS=TA,T;STRUC=<VC69257>,ID=14-22161718-22161850-CTATATGTATATACTATATATATTATATATATA;MOTIFS=CTATATGTATATACTATATATATTATATATATA;STRUC=<TR1052849>	1KG-ONT	No	0.003	Yes	NA,NA	NA	NA
chr14:22161751	425370	INS	91	0.9646	0.3207	7	NA	NA	NA	NA	NA	NA	NA	NA	NA	No	ID=14-22161618-22161628-TA,14-22161638-22161648-TA,14-22161679-22161689-TA,14-22161732-22161741-TA,14-22161741-22161751-TA,14-22161765-22161774-TA,14-22161774-22161784-TA,14-22161798-22161807-TA,14-22161807-22161817-TA,14-22161831-22161840-TA,14-22161840-22161852-TA,14-22161866-22161875-TA,14-22161875-22161889-TA,14-22161896-22161905-TA,14-22161921-22161929-T;MOTIFS=TA,T;STRUC=<VC69257>,ID=14-22161718-22161850-CTATATGTATATACTATATATATTATATATATA;MOTIFS=CTATATGTATATACTATATATATTATATATATA;STRUC=<TR1052849>	HPRC,HGSVC,1KG-ONT	No	0.745	Yes	NA,NA	NA	NA
chr14:22161807	425371	INS	70	0.9391	0.3234	8	NA	NA	NA	NA	NA	NA	NA	NA	NA	No	ID=14-22161618-22161628-TA,14-22161638-22161648-TA,14-22161679-22161689-TA,14-22161732-22161741-TA,14-22161741-22161751-TA,14-22161765-22161774-TA,14-22161774-22161784-TA,14-22161798-22161807-TA,14-22161807-22161817-TA,14-22161831-22161840-TA,14-22161840-22161852-TA,14-22161866-22161875-TA,14-22161875-22161889-TA,14-22161896-22161905-TA,14-22161921-22161929-T;MOTIFS=TA,T;STRUC=<VC69257>,ID=14-22161718-22161850-CTATATGTATATACTATATATATTATATATATA;MOTIFS=CTATATGTATATACTATATATATTATATATATA;STRUC=<TR1052849>	HPRC,HGSVC,1KG-ONT	No	0.118	Yes	NA,NA	NA	NA
chr14:22161807	425372	INS	74	0.8718	0.4805	4	NA	NA	NA	NA	NA	NA	NA	NA	NA	No	ID=14-22161618-22161628-TA,14-22161638-22161648-TA,14-22161679-22161689-TA,14-22161732-22161741-TA,14-22161741-22161751-TA,14-22161765-22161774-TA,14-22161774-22161784-TA,14-22161798-22161807-TA,14-22161807-22161817-TA,14-22161831-22161840-TA,14-22161840-22161852-TA,14-22161866-22161875-TA,14-22161875-22161889-TA,14-22161896-22161905-TA,14-22161921-22161929-T;MOTIFS=TA,T;STRUC=<VC69257>,ID=14-22161718-22161850-CTATATGTATATACTATATATATTATATATATA;MOTIFS=CTATATGTATATACTATATATATTATATATATA;STRUC=<TR1052849>	HPRC,HGSVC,1KG-ONT	No	0.118	Yes	NA,NA	NA	NA
chr14:22161824	425373	INS	94	0.9151	0.31	7	NA	NA	NA	NA	NA	NA	NA	NA	NA	No	ID=14-22161618-22161628-TA,14-22161638-22161648-TA,14-22161679-22161689-TA,14-22161732-22161741-TA,14-22161741-22161751-TA,14-22161765-22161774-TA,14-22161774-22161784-TA,14-22161798-22161807-TA,14-22161807-22161817-TA,14-22161831-22161840-TA,14-22161840-22161852-TA,14-22161866-22161875-TA,14-22161875-22161889-TA,14-22161896-22161905-TA,14-22161921-22161929-T;MOTIFS=TA,T;STRUC=<VC69257>,ID=14-22161718-22161850-CTATATGTATATACTATATATATTATATATATA;MOTIFS=CTATATGTATATACTATATATATTATATATATA;STRUC=<TR1052849>	HPRC,HGSVC,1KG-ONT	No	0.118	Yes	NA,NA	NA	NA
chr14:22163677	425374	DEL	117	0.8447	0.5566	1	NA	NA	NA	NA	NA	NA	NA	NA	NA	No	NA	NA	Yes	19.77	No	NA,NA	NA	NA
chr14:22234354	425375	INS	307	0.8927	0.4088	2	NA	NA	NA	NA	NA	NA	NA	NA	NA	No	NA	NA	Yes	0.745	No	NA,NA	NA	NA
chr14:22306945	425376	INS	533	0.9722	0.1057	970	NA	NA	NA	NA	NA	NA	NA	NA	NA	No	NA	HPRC,HGSVC,1KG-ONT	Yes	0.745	Yes	NA,NA	NA	NA
chr14:22348755	425377	DEL	95	0.8576	0.5408	1	NA	NA	NA	NA	NA	NA	NA	NA	NA	No	NA	NA	Yes	0.699	No	NA,NA	NA	NA
chr14:22355691	425378	INS	393	0.8455	0.5959	1	NA	NA	NA	NA	NA	NA	NA	NA	NA	No	ID=14-22355630-22355641-TA,14-22355654-22355665-TG,14-22355664-22355678-TA,14-22355678-22355688-GT,14-22355693-22355703-TA,14-22355706-22355716-TA,14-22355743-22355753-TA,14-22355775-22355785-TA,14-22355797-22355806-TA,14-22355809-22355819-TA,14-22355830-22355856-GT,14-22355859-22355868-TA;MOTIFS=TG,TA,GT;STRUC=<VC69277>	NA	Yes	2.538	Yes	NA,NA	NA	NA
chr14:22355695	425381	INS	703	0.8247	0.6723	9	NA	NA	NA	NA	NA	NA	NA	NA	NA	No	ID=14-22355630-22355641-TA,14-22355654-22355665-TG,14-22355664-22355678-TA,14-22355678-22355688-GT,14-22355693-22355703-TA,14-22355706-22355716-TA,14-22355743-22355753-TA,14-22355775-22355785-TA,14-22355797-22355806-TA,14-22355809-22355819-TA,14-22355830-22355856-GT,14-22355859-22355868-TA;MOTIFS=TG,TA,GT;STRUC=<VC69277>	HPRC,HGSVC,1KG-ONT	Yes	2.538	Yes	NA,NA	NA	NA
chr14:22355695	425386	INS	989	0.8436	0.5848	7	NA	NA	NA	NA	NA	NA	NA	NA	NA	No	ID=14-22355630-22355641-TA,14-22355654-22355665-TG,14-22355664-22355678-TA,14-22355678-22355688-GT,14-22355693-22355703-TA,14-22355706-22355716-TA,14-22355743-22355753-TA,14-22355775-22355785-TA,14-22355797-22355806-TA,14-22355809-22355819-TA,14-22355830-22355856-GT,14-22355859-22355868-TA;MOTIFS=TG,TA,GT;STRUC=<VC69277>	HPRC,HGSVC	Yes	2.538	Yes	NA,NA	NA	NA
chr14:22355695	425385	INS	915	0.911	0.3795	1	NA	NA	NA	NA	NA	NA	NA	NA	NA	No	ID=14-22355630-22355641-TA,14-22355654-22355665-TG,14-22355664-22355678-TA,14-22355678-22355688-GT,14-22355693-22355703-TA,14-22355706-22355716-TA,14-22355743-22355753-TA,14-22355775-22355785-TA,14-22355797-22355806-TA,14-22355809-22355819-TA,14-22355830-22355856-GT,14-22355859-22355868-TA;MOTIFS=TG,TA,GT;STRUC=<VC69277>	HPRC,HGSVC,1KG-ONT	Yes	2.538	No	NA,NA	NA	NA
chr14:22355695	425384	INS	590	0.8673	0.5761	2	NA	NA	NA	NA	NA	NA	NA	NA	NA	No	ID=14-22355630-22355641-TA,14-22355654-22355665-TG,14-22355664-22355678-TA,14-22355678-22355688-GT,14-22355693-22355703-TA,14-22355706-22355716-TA,14-22355743-22355753-TA,14-22355775-22355785-TA,14-22355797-22355806-TA,14-22355809-22355819-TA,14-22355830-22355856-GT,14-22355859-22355868-TA;MOTIFS=TG,TA,GT;STRUC=<VC69277>	HPRC,HGSVC,1KG-ONT	Yes	2.538	No	NA,NA	NA	NA
chr14:22355695	425383	INS	625	0.8769	0.4432	59	NA	NA	NA	NA	NA	NA	NA	NA	NA	No	ID=14-22355630-22355641-TA,14-22355654-22355665-TG,14-22355664-22355678-TA,14-22355678-22355688-GT,14-22355693-22355703-TA,14-22355706-22355716-TA,14-22355743-22355753-TA,14-22355775-22355785-TA,14-22355797-22355806-TA,14-22355809-22355819-TA,14-22355830-22355856-GT,14-22355859-22355868-TA;MOTIFS=TG,TA,GT;STRUC=<VC69277>	HPRC,HGSVC,1KG-ONT	Yes	2.538	Yes	NA,NA	NA	NA
chr14:22355695	425382	INS	514	0.8066	0.6921	1	NA	NA	NA	NA	NA	NA	NA	NA	NA	No	ID=14-22355630-22355641-TA,14-22355654-22355665-TG,14-22355664-22355678-TA,14-22355678-22355688-GT,14-22355693-22355703-TA,14-22355706-22355716-TA,14-22355743-22355753-TA,14-22355775-22355785-TA,14-22355797-22355806-TA,14-22355809-22355819-TA,14-22355830-22355856-GT,14-22355859-22355868-TA;MOTIFS=TG,TA,GT;STRUC=<VC69277>	HPRC,1KG-ONT	Yes	2.538	No	NA,NA	NA	NA
chr14:22355695	425380	INS	662	0.9074	0.3455	28	NA	NA	NA	NA	NA	NA	NA	NA	NA	No	ID=14-22355630-22355641-TA,14-22355654-22355665-TG,14-22355664-22355678-TA,14-22355678-22355688-GT,14-22355693-22355703-TA,14-22355706-22355716-TA,14-22355743-22355753-TA,14-22355775-22355785-TA,14-22355797-22355806-TA,14-22355809-22355819-TA,14-22355830-22355856-GT,14-22355859-22355868-TA;MOTIFS=TG,TA,GT;STRUC=<VC69277>	HPRC,HGSVC,1KG-ONT	Yes	2.538	Yes	NA,NA	NA	NA
chr14:22355695	425379	INS	777	0.8191	0.6612	10	NA	NA	NA	NA	NA	NA	NA	NA	NA	No	ID=14-22355630-22355641-TA,14-22355654-22355665-TG,14-22355664-22355678-TA,14-22355678-22355688-GT,14-22355693-22355703-TA,14-22355706-22355716-TA,14-22355743-22355753-TA,14-22355775-22355785-TA,14-22355797-22355806-TA,14-22355809-22355819-TA,14-22355830-22355856-GT,14-22355859-22355868-TA;MOTIFS=TG,TA,GT;STRUC=<VC69277>	HPRC,HGSVC,1KG-ONT	Yes	2.538	Yes	NA,NA	NA	NA
chr14:22355753	425387	INS	333	0.8157	0.6523	8	NA	NA	NA	NA	NA	NA	NA	NA	NA	No	ID=14-22355630-22355641-TA,14-22355654-22355665-TG,14-22355664-22355678-TA,14-22355678-22355688-GT,14-22355693-22355703-TA,14-22355706-22355716-TA,14-22355743-22355753-TA,14-22355775-22355785-TA,14-22355797-22355806-TA,14-22355809-22355819-TA,14-22355830-22355856-GT,14-22355859-22355868-TA;MOTIFS=TG,TA,GT;STRUC=<VC69277>	NA	Yes	2.538	Yes	NA,NA	NA	NA
chr14:22355766	425388	INS	1181	0.8698	0.4624	1	NA	NA	NA	NA	NA	NA	NA	NA	NA	No	ID=14-22355630-22355641-TA,14-22355654-22355665-TG,14-22355664-22355678-TA,14-22355678-22355688-GT,14-22355693-22355703-TA,14-22355706-22355716-TA,14-22355743-22355753-TA,14-22355775-22355785-TA,14-22355797-22355806-TA,14-22355809-22355819-TA,14-22355830-22355856-GT,14-22355859-22355868-TA;MOTIFS=TG,TA,GT;STRUC=<VC69277>	HPRC,HGSVC	Yes	2.538	No	NA,NA	NA	NA
chr14:22355766	425389	INS	295	0.821	0.6243	2	NA	NA	NA	NA	NA	NA	NA	NA	NA	No	ID=14-22355630-22355641-TA,14-22355654-22355665-TG,14-22355664-22355678-TA,14-22355678-22355688-GT,14-22355693-22355703-TA,14-22355706-22355716-TA,14-22355743-22355753-TA,14-22355775-22355785-TA,14-22355797-22355806-TA,14-22355809-22355819-TA,14-22355830-22355856-GT,14-22355859-22355868-TA;MOTIFS=TG,TA,GT;STRUC=<VC69277>	NA	Yes	2.538	No	NA,NA	NA	NA
chr14:22366394	425390	INS	333	0.9446	0.228	2	NA	NA	NA	NA	NA	NA	NA	NA	NA	No	NA	NA	Yes	1.616	No	NA,NA	NA	NA
chr14:22366800	425391	DEL	915	0.9461	0.2168	26	NA	NA	NA	NA	NA	NA	NA	NA	NA	No	ID=14-22366853-22366885-TA,14-22366885-22366909-GT;MOTIFS=TA,GT;STRUC=<VC69278>,ID=14-22367102-22367116-A;MOTIFS=A;STRUC=<TR1053087>	1KG-ONT	Yes	0.478	Yes	NA,NA	NA	NA
chr14:22366885	425392	INS	56	0.8482	0.5815	1	NA	NA	NA	NA	NA	NA	NA	NA	NA	No	ID=14-22366853-22366885-TA,14-22366885-22366909-GT;MOTIFS=TA,GT;STRUC=<VC69278>	NA	No	1.616	No	NA,NA	NA	NA
chr14:22367830	425393	INS	137	0.8684	0.5326	2	NA	NA	NA	NA	NA	NA	NA	NA	NA	No	ID=14-22367798-22367807-TA,14-22367836-22367845-TA,14-22367863-22367879-TA,14-22367888-22367897-TA,14-22367906-22367915-AT,14-22367941-22367950-TA;MOTIFS=TA,AT;STRUC=<VC69279>	NA	No	1.616	No	NA,NA	NA	NA
chr14:22367830	425394	DEL	105	0.7925	0.6975	219	NA	NA	NA	NA	NA	NA	NA	NA	NA	No	ID=14-22367798-22367807-TA,14-22367836-22367845-TA,14-22367863-22367879-TA,14-22367888-22367897-TA,14-22367906-22367915-AT,14-22367941-22367950-TA;MOTIFS=TA,AT;STRUC=<VC69279>	HPRC,HGSVC	No	0.655	Yes	NA,NA	NA	NA
chr14:22367837	425395	DEL	78	0.9777	0.0815	339	NA	NA	NA	NA	NA	NA	NA	NA	NA	No	ID=14-22367798-22367807-TA,14-22367836-22367845-TA,14-22367863-22367879-TA,14-22367888-22367897-TA,14-22367906-22367915-AT,14-22367941-22367950-TA;MOTIFS=TA,AT;STRUC=<VC69279>	HPRC,HGSVC	No	0.704	Yes	NA,NA	NA	NA
chr14:22367864	425396	DEL	51	0.9246	0.2926	628	NA	NA	NA	NA	NA	NA	NA	NA	NA	No	ID=14-22367798-22367807-TA,14-22367836-22367845-TA,14-22367863-22367879-TA,14-22367888-22367897-TA,14-22367906-22367915-AT,14-22367941-22367950-TA;MOTIFS=TA,AT;STRUC=<VC69279>	HPRC,HGSVC,1KG-ONT	No	0.004	Yes	NA,NA	NA	NA
chr14:22367871	425397	INS	55	0.8555	0.513	12	NA	NA	NA	NA	NA	NA	NA	NA	NA	No	ID=14-22367798-22367807-TA,14-22367836-22367845-TA,14-22367863-22367879-TA,14-22367888-22367897-TA,14-22367906-22367915-AT,14-22367941-22367950-TA;MOTIFS=TA,AT;STRUC=<VC69279>	HGSVC,1KG-ONT	No	1.616	Yes	NA,NA	NA	NA
chr14:22367905	425398	INS	83	0.8815	0.4949	4	NA	NA	NA	NA	NA	NA	NA	NA	NA	No	ID=14-22367798-22367807-TA,14-22367836-22367845-TA,14-22367863-22367879-TA,14-22367888-22367897-TA,14-22367906-22367915-AT,14-22367941-22367950-TA;MOTIFS=TA,AT;STRUC=<VC69279>	NA	No	1.616	Yes	NA,NA	NA	NA
chr14:22367905	425399	INS	55	0.8546	0.5273	20	NA	NA	NA	NA	NA	NA	NA	NA	NA	No	ID=14-22367798-22367807-TA,14-22367836-22367845-TA,14-22367863-22367879-TA,14-22367888-22367897-TA,14-22367906-22367915-AT,14-22367941-22367950-TA;MOTIFS=TA,AT;STRUC=<VC69279>	HGSVC,1KG-ONT	No	1.616	Yes	NA,NA	NA	NA
chr14:22404008	425400	INS	6063	0.8282	0.6382	3	NA	NA	NA	NA	NA	NA	NA	NA	NA	No	NA	NA	No	6.797	No	NA,NA	NA	NA
chr14:22413264	425401	INS	593	0.9642	0.1535	630	NA	NA	NA	NA	NA	NA	NA	NA	enhancer	No	NA	HPRC,HGSVC,1KG-ONT	No	8.106	Yes	NA,NA	NA	NA
chr14:22546584	425403	INS	326	0.9318	0.2546	6	NA	NA	NA	NA	NA	NA	NA	NA	enhancer	No	NA	NA	Yes	26.5	Yes	NA,NA	NA	NA
chr14:22554128	425404	DEL	100	0.8716	0.4798	26	NA	NA	NA	NA	NA	NA	NA	NA	enhancer	No	ID=14-22554164-22554184-GCCTGTGGAG,14-22554194-22554225-GCCTGTGGAG,14-22554234-22554254-GCCTGTGGAG,14-22554264-22554295-GCCTGTGGAG,14-22554324-22554359-GCCTGTGGAG,14-22554384-22554415-GCCTGTGGAG,14-22554424-22554455-GCCTGTGGAG,14-22554364-22554489-GCCTGTGGAGGTCTGCGGGAGCCTGTGGAGGCCTGTGGAG;MOTIFS=GCCTGTGGAGGTCTGCGGGAGCCTGTGGAGGCCTGTGGAG,GCCTGTGGAG;STRUC=<VC69296>	HPRC,HGSVC	No	0.183	Yes	NA,NA	NA	NA
chr14:22554158	425405	INS	180	0.8756	0.457	37	NA	NA	NA	NA	NA	NA	NA	NA	NA	No	NA	NA	No	2.066	Yes	NA,NA	NA	NA
chr14:22554174	425406	DEL	60	0.8464	0.5778	98	NA	NA	NA	NA	NA	NA	NA	NA	NA	No	ID=14-22554164-22554184-GCCTGTGGAG,14-22554194-22554225-GCCTGTGGAG,14-22554234-22554254-GCCTGTGGAG,14-22554264-22554295-GCCTGTGGAG,14-22554324-22554359-GCCTGTGGAG,14-22554384-22554415-GCCTGTGGAG,14-22554424-22554455-GCCTGTGGAG,14-22554364-22554489-GCCTGTGGAGGTCTGCGGGAGCCTGTGGAGGCCTGTGGAG;MOTIFS=GCCTGTGGAGGTCTGCGGGAGCCTGTGGAGGCCTGTGGAG,GCCTGTGGAG;STRUC=<VC69296>	HPRC,HGSVC,1KG-ONT	No	0.388	Yes	NA,NA	NA	NA
chr14:22554175	425407	DEL	161	0.8696	0.4625	37	NA	NA	NA	NA	NA	NA	NA	NA	NA	No	ID=14-22554164-22554184-GCCTGTGGAG,14-22554194-22554225-GCCTGTGGAG,14-22554234-22554254-GCCTGTGGAG,14-22554264-22554295-GCCTGTGGAG,14-22554324-22554359-GCCTGTGGAG,14-22554384-22554415-GCCTGTGGAG,14-22554424-22554455-GCCTGTGGAG,14-22554364-22554489-GCCTGTGGAGGTCTGCGGGAGCCTGTGGAGGCCTGTGGAG;MOTIFS=GCCTGTGGAGGTCTGCGGGAGCCTGTGGAGGCCTGTGGAG,GCCTGTGGAG;STRUC=<VC69296>	HPRC	No	0.171	No	NA,NA	NA	NA
chr14:22554184	425408	DEL	80	0.7972	0.6972	1	NA	NA	NA	NA	NA	NA	NA	NA	NA	No	ID=14-22554164-22554184-GCCTGTGGAG,14-22554194-22554225-GCCTGTGGAG,14-22554234-22554254-GCCTGTGGAG,14-22554264-22554295-GCCTGTGGAG,14-22554324-22554359-GCCTGTGGAG,14-22554384-22554415-GCCTGTGGAG,14-22554424-22554455-GCCTGTGGAG,14-22554364-22554489-GCCTGTGGAGGTCTGCGGGAGCCTGTGGAGGCCTGTGGAG;MOTIFS=GCCTGTGGAGGTCTGCGGGAGCCTGTGGAGGCCTGTGGAG,GCCTGTGGAG;STRUC=<VC69296>	HPRC,HGSVC,1KG-ONT	No	0.287	No	NA,NA	NA	NA
chr14:22554254	425409	DEL	110	0.9262	0.2966	104	NA	NA	NA	NA	NA	NA	NA	NA	NA	No	ID=14-22554164-22554184-GCCTGTGGAG,14-22554194-22554225-GCCTGTGGAG,14-22554234-22554254-GCCTGTGGAG,14-22554264-22554295-GCCTGTGGAG,14-22554324-22554359-GCCTGTGGAG,14-22554384-22554415-GCCTGTGGAG,14-22554424-22554455-GCCTGTGGAG,14-22554364-22554489-GCCTGTGGAGGTCTGCGGGAGCCTGTGGAGGCCTGTGGAG;MOTIFS=GCCTGTGGAGGTCTGCGGGAGCCTGTGGAGGCCTGTGGAG,GCCTGTGGAG;STRUC=<VC69296>	HPRC,HGSVC	No	0.197	Yes	NA,NA	NA	NA
chr14:22554255	425410	DEL	50	0.8088	0.6999	2	NA	NA	NA	NA	NA	NA	NA	NA	NA	No	ID=14-22554164-22554184-GCCTGTGGAG,14-22554194-22554225-GCCTGTGGAG,14-22554234-22554254-GCCTGTGGAG,14-22554264-22554295-GCCTGTGGAG,14-22554324-22554359-GCCTGTGGAG,14-22554384-22554415-GCCTGTGGAG,14-22554424-22554455-GCCTGTGGAG,14-22554364-22554489-GCCTGTGGAGGTCTGCGGGAGCCTGTGGAGGCCTGTGGAG;MOTIFS=GCCTGTGGAGGTCTGCGGGAGCCTGTGGAGGCCTGTGGAG,GCCTGTGGAG;STRUC=<VC69296>	HPRC,HGSVC,1KG-ONT	No	0.197	No	NA,NA	NA	NA
chr14:22554256	425411	DEL	60	0.8438	0.585	1	NA	NA	NA	NA	NA	NA	NA	NA	NA	No	ID=14-22554164-22554184-GCCTGTGGAG,14-22554194-22554225-GCCTGTGGAG,14-22554234-22554254-GCCTGTGGAG,14-22554264-22554295-GCCTGTGGAG,14-22554324-22554359-GCCTGTGGAG,14-22554384-22554415-GCCTGTGGAG,14-22554424-22554455-GCCTGTGGAG,14-22554364-22554489-GCCTGTGGAGGTCTGCGGGAGCCTGTGGAGGCCTGTGGAG;MOTIFS=GCCTGTGGAGGTCTGCGGGAGCCTGTGGAGGCCTGTGGAG,GCCTGTGGAG;STRUC=<VC69296>	HPRC,HGSVC,1KG-ONT	No	0.197	No	NA,NA	NA	NA
chr14:22554284	425412	DEL	80	0.8281	0.6276	11	NA	NA	NA	NA	NA	NA	NA	NA	NA	No	ID=14-22554164-22554184-GCCTGTGGAG,14-22554194-22554225-GCCTGTGGAG,14-22554234-22554254-GCCTGTGGAG,14-22554264-22554295-GCCTGTGGAG,14-22554324-22554359-GCCTGTGGAG,14-22554384-22554415-GCCTGTGGAG,14-22554424-22554455-GCCTGTGGAG,14-22554364-22554489-GCCTGTGGAGGTCTGCGGGAGCCTGTGGAGGCCTGTGGAG;MOTIFS=GCCTGTGGAGGTCTGCGGGAGCCTGTGGAGGCCTGTGGAG,GCCTGTGGAG;STRUC=<VC69296>	HPRC,HGSVC,1KG-ONT	No	0.351	No	NA,NA	NA	NA
chr14:22554334	425413	DEL	50	0.8783	0.4531	38	NA	NA	NA	NA	NA	NA	NA	NA	NA	No	ID=14-22554164-22554184-GCCTGTGGAG,14-22554194-22554225-GCCTGTGGAG,14-22554234-22554254-GCCTGTGGAG,14-22554264-22554295-GCCTGTGGAG,14-22554324-22554359-GCCTGTGGAG,14-22554384-22554415-GCCTGTGGAG,14-22554424-22554455-GCCTGTGGAG,14-22554364-22554489-GCCTGTGGAGGTCTGCGGGAGCCTGTGGAGGCCTGTGGAG;MOTIFS=GCCTGTGGAGGTCTGCGGGAGCCTGTGGAGGCCTGTGGAG,GCCTGTGGAG;STRUC=<VC69296>	HPRC,HGSVC,1KG-ONT	No	0.351	Yes	NA,NA	NA	NA
chr14:22554406	425414	DEL	50	0.8084	0.6966	135	NA	NA	NA	NA	NA	NA	NA	NA	NA	No	ID=14-22554164-22554184-GCCTGTGGAG,14-22554194-22554225-GCCTGTGGAG,14-22554234-22554254-GCCTGTGGAG,14-22554264-22554295-GCCTGTGGAG,14-22554324-22554359-GCCTGTGGAG,14-22554384-22554415-GCCTGTGGAG,14-22554424-22554455-GCCTGTGGAG,14-22554364-22554489-GCCTGTGGAGGTCTGCGGGAGCCTGTGGAGGCCTGTGGAG;MOTIFS=GCCTGTGGAGGTCTGCGGGAGCCTGTGGAGGCCTGTGGAG,GCCTGTGGAG;STRUC=<VC69296>	HPRC,HGSVC,1KG-ONT	No	0.397	Yes	NA,NA	NA	NA
chr14:22575853	425415	INS	62	0.8368	0.5855	1	DAD1(0.29025,0.958)	DAD1(0.29025,0.958)	NA	NA	NA	NA	NA	NA	NA	No	NA	NA	Yes	2.941	No	NA,NA	NA	NA
chr14:22583318	425416	DEL	1328	0.8725	0.4941	17	DAD1(0.29025,0.958)	DAD1(0.29025,0.958)	NA	NA	NA	NA	NA	NA	NA	No	ID=14-22583880-22583888-T;MOTIFS=T;STRUC=<TR1053338>,ID=14-22584346-22584358-CA;MOTIFS=CA;STRUC=<TR1053339>,ID=14-22584562-22584572-A;MOTIFS=A;STRUC=<TR1053340>	HPRC,1KG-ONT	Yes	3.017	Yes	NA,NA	NA	NA
chr14:22612377	425417	DEL	2597	0.8083	0.6948	2	ABHD4(9.7984e-10,1.038)	NA	NA	NA	NA	NA	NA	NA	enhancer	No	ID=14-22613125-22613134-A;MOTIFS=A;STRUC=<TR1053377>,ID=14-22613944-22613953-T;MOTIFS=T;STRUC=<TR1053378>,ID=14-22614172-22614183-T;MOTIFS=T;STRUC=<TR1053379>,ID=14-22614760-22614782-T;MOTIFS=T;STRUC=<TR1053380>	NA	Yes	6.289	No	NA,NA	NA	NA
chr14:22618936	425418	INS	330	0.9462	0.2266	19	NA	NA	NA	NA	NA	NA	NA	NA	NA	No	NA	HPRC,HGSVC,1KG-ONT	Yes	1.616	Yes	NA,NA	NA	NA
chr14:22618936	425419	INS	351	0.9838	0.0587	20	NA	NA	NA	NA	NA	NA	NA	NA	NA	No	NA	HPRC,HGSVC,1KG-ONT	Yes	1.616	Yes	NA,NA	NA	NA
chr14:22624578	425420	INS	357	0.8163	0.6517	3	NA	NA	NA	NA	NA	NA	NA	NA	NA	No	NA	NA	Yes	5.639	No	NA,NA	NA	NA
chr14:22625963	425421	DEL	3812	0.9879	0.0432	143	NA	NA	NA	NA	NA	NA	NA	NA	NA	No	ID=14-22627353-22627376-A;MOTIFS=A;STRUC=(A)n,ID=14-22627375-22627401-AT;MOTIFS=AT;STRUC=<TR1053394>,ID=14-22628185-22628194-GTT;MOTIFS=GTT;STRUC=<TR1053395>,ID=14-22628357-22628370-TTA;MOTIFS=TTA;STRUC=<TR1053396>	HPRC,HGSVC,1KG-ONT	Yes	0.886	Yes	NA,NA	NA	NA
chr14:22636208	425422	DEL	2472	0.8668	0.5204	318	NA	NA	NA	NA	NA	NA	NA	NA	open_chromatin_region	No	ID=14-22636225-22636404-CCCTCT,14-22636401-22636438-CTCCCT,14-22636475-22636484-TGC,14-22636583-22636595-T,14-22637280-22637288-G,14-22637682-22637690-G,14-22637859-22637867-G,14-22638267-22638276-AGA,14-22638664-22638674-A;MOTIFS=A,CCCTCT,TGC,G,CTCCCT,AGA,T;STRUC=<VC69301>	HPRC,HGSVC,1KG-ONT	No	2.036	Yes	NA,NA	NA	NA
chr14:22636225	425423	INS	65	0.884	0.4347	1	NA	NA	NA	NA	NA	NA	NA	NA	NA	No	ID=14-22636225-22636404-CCCTCT,14-22636401-22636438-CTCCCT,14-22636475-22636484-TGC,14-22636583-22636595-T,14-22637280-22637288-G,14-22637682-22637690-G,14-22637859-22637867-G,14-22638267-22638276-AGA,14-22638664-22638674-A;MOTIFS=A,CCCTCT,TGC,G,CTCCCT,AGA,T;STRUC=<VC69301>	HPRC,HGSVC,1KG-ONT	No	5.328	No	NA,NA	NA	NA
chr14:22636225	425424	INS	55	0.852	0.5828	1	NA	NA	NA	NA	NA	NA	NA	NA	NA	No	ID=14-22636225-22636404-CCCTCT,14-22636401-22636438-CTCCCT,14-22636475-22636484-TGC,14-22636583-22636595-T,14-22637280-22637288-G,14-22637682-22637690-G,14-22637859-22637867-G,14-22638267-22638276-AGA,14-22638664-22638674-A;MOTIFS=A,CCCTCT,TGC,G,CTCCCT,AGA,T;STRUC=<VC69301>	HPRC,HGSVC,1KG-ONT	No	5.328	No	NA,NA	NA	NA
chr14:22636268	425426	DEL	95	0.8955	0.3971	1	NA	NA	NA	NA	NA	NA	NA	NA	NA	No	ID=14-22636225-22636404-CCCTCT,14-22636401-22636438-CTCCCT,14-22636475-22636484-TGC,14-22636583-22636595-T,14-22637280-22637288-G,14-22637682-22637690-G,14-22637859-22637867-G,14-22638267-22638276-AGA,14-22638664-22638674-A;MOTIFS=A,CCCTCT,TGC,G,CTCCCT,AGA,T;STRUC=<VC69301>	HPRC,HGSVC,1KG-ONT	No	0.352	No	NA,NA	NA	NA
chr14:22636287	425430	INS	91	0.8314	0.5987	17	NA	NA	NA	NA	NA	NA	NA	NA	NA	No	ID=14-22636225-22636404-CCCTCT,14-22636401-22636438-CTCCCT,14-22636475-22636484-TGC,14-22636583-22636595-T,14-22637280-22637288-G,14-22637682-22637690-G,14-22637859-22637867-G,14-22638267-22638276-AGA,14-22638664-22638674-A;MOTIFS=A,CCCTCT,TGC,G,CTCCCT,AGA,T;STRUC=<VC69301>	HPRC,HGSVC,1KG-ONT	No	0.469	Yes	NA,NA	NA	NA
chr14:22636292	425432	INS	60	0.8122	0.6576	1	NA	NA	NA	NA	NA	NA	NA	NA	NA	No	ID=14-22636225-22636404-CCCTCT,14-22636401-22636438-CTCCCT,14-22636475-22636484-TGC,14-22636583-22636595-T,14-22637280-22637288-G,14-22637682-22637690-G,14-22637859-22637867-G,14-22638267-22638276-AGA,14-22638664-22638674-A;MOTIFS=A,CCCTCT,TGC,G,CTCCCT,AGA,T;STRUC=<VC69301>	HPRC,HGSVC,1KG-ONT	No	0.469	No	NA,NA	NA	NA
chr14:22636295	425433	DEL	70	0.8608	0.5286	3	NA	NA	NA	NA	NA	NA	NA	NA	NA	No	ID=14-22636225-22636404-CCCTCT,14-22636401-22636438-CTCCCT,14-22636475-22636484-TGC,14-22636583-22636595-T,14-22637280-22637288-G,14-22637682-22637690-G,14-22637859-22637867-G,14-22638267-22638276-AGA,14-22638664-22638674-A;MOTIFS=A,CCCTCT,TGC,G,CTCCCT,AGA,T;STRUC=<VC69301>	HPRC,HGSVC,1KG-ONT	No	0.352	No	NA,NA	NA	NA
chr14:22636319	425435	DEL	82	0.8377	0.5864	1	NA	NA	NA	NA	NA	NA	NA	NA	NA	No	ID=14-22636225-22636404-CCCTCT,14-22636401-22636438-CTCCCT,14-22636475-22636484-TGC,14-22636583-22636595-T,14-22637280-22637288-G,14-22637682-22637690-G,14-22637859-22637867-G,14-22638267-22638276-AGA,14-22638664-22638674-A;MOTIFS=A,CCCTCT,TGC,G,CTCCCT,AGA,T;STRUC=<VC69301>	HPRC,HGSVC,1KG-ONT	No	0.352	No	NA,NA	NA	NA
chr14:22636325	425436	DEL	76	0.8428	0.5877	1	NA	NA	NA	NA	NA	NA	NA	NA	NA	No	ID=14-22636225-22636404-CCCTCT,14-22636401-22636438-CTCCCT,14-22636475-22636484-TGC,14-22636583-22636595-T,14-22637280-22637288-G,14-22637682-22637690-G,14-22637859-22637867-G,14-22638267-22638276-AGA,14-22638664-22638674-A;MOTIFS=A,CCCTCT,TGC,G,CTCCCT,AGA,T;STRUC=<VC69301>	HPRC,HGSVC,1KG-ONT	No	0.352	No	NA,NA	NA	NA
chr14:22636337	425437	DEL	64	0.8777	0.4529	2	NA	NA	NA	NA	NA	NA	NA	NA	NA	No	ID=14-22636225-22636404-CCCTCT,14-22636401-22636438-CTCCCT,14-22636475-22636484-TGC,14-22636583-22636595-T,14-22637280-22637288-G,14-22637682-22637690-G,14-22637859-22637867-G,14-22638267-22638276-AGA,14-22638664-22638674-A;MOTIFS=A,CCCTCT,TGC,G,CTCCCT,AGA,T;STRUC=<VC69301>	HPRC,HGSVC,1KG-ONT	No	0.352	No	NA,NA	NA	NA
chr14:22636343	425438	DEL	58	0.9117	0.4942	3	NA	NA	NA	NA	NA	NA	NA	NA	NA	No	ID=14-22636225-22636404-CCCTCT,14-22636401-22636438-CTCCCT,14-22636475-22636484-TGC,14-22636583-22636595-T,14-22637280-22637288-G,14-22637682-22637690-G,14-22637859-22637867-G,14-22638267-22638276-AGA,14-22638664-22638674-A;MOTIFS=A,CCCTCT,TGC,G,CTCCCT,AGA,T;STRUC=<VC69301>	HPRC,HGSVC,1KG-ONT	No	0.352	Yes	NA,NA	NA	NA
chr14:22636344	425439	DEL	55	0.882	0.4346	3	NA	NA	NA	NA	NA	NA	NA	NA	NA	No	ID=14-22636225-22636404-CCCTCT,14-22636401-22636438-CTCCCT,14-22636475-22636484-TGC,14-22636583-22636595-T,14-22637280-22637288-G,14-22637682-22637690-G,14-22637859-22637867-G,14-22638267-22638276-AGA,14-22638664-22638674-A;MOTIFS=A,CCCTCT,TGC,G,CTCCCT,AGA,T;STRUC=<VC69301>	HPRC,HGSVC,1KG-ONT	No	0.336	Yes	NA,NA	NA	NA
chr14:22636349	425441	DEL	52	0.8278	0.636	1	NA	NA	NA	NA	NA	NA	NA	NA	NA	No	ID=14-22636225-22636404-CCCTCT,14-22636401-22636438-CTCCCT,14-22636475-22636484-TGC,14-22636583-22636595-T,14-22637280-22637288-G,14-22637682-22637690-G,14-22637859-22637867-G,14-22638267-22638276-AGA,14-22638664-22638674-A;MOTIFS=A,CCCTCT,TGC,G,CTCCCT,AGA,T;STRUC=<VC69301>	HPRC,HGSVC,1KG-ONT	No	0.336	No	NA,NA	NA	NA
chr14:22636401	425443	INS	60	0.8839	0.4175	1	NA	NA	NA	NA	NA	NA	NA	NA	NA	No	ID=14-22636225-22636404-CCCTCT,14-22636401-22636438-CTCCCT,14-22636475-22636484-TGC,14-22636583-22636595-T,14-22637280-22637288-G,14-22637682-22637690-G,14-22637859-22637867-G,14-22638267-22638276-AGA,14-22638664-22638674-A;MOTIFS=A,CCCTCT,TGC,G,CTCCCT,AGA,T;STRUC=<VC69301>	HPRC,HGSVC,1KG-ONT	No	0.007	No	NA,NA	NA	NA
chr14:22637405	425446	DEL	620	0.8389	0.609	1	NA	NA	NA	NA	NA	NA	NA	NA	NA	No	ID=14-22636225-22636404-CCCTCT,14-22636401-22636438-CTCCCT,14-22636475-22636484-TGC,14-22636583-22636595-T,14-22637280-22637288-G,14-22637682-22637690-G,14-22637859-22637867-G,14-22638267-22638276-AGA,14-22638664-22638674-A;MOTIFS=A,CCCTCT,TGC,G,CTCCCT,AGA,T;STRUC=<VC69301>	NA	Yes	0.014	No	NA,NA	NA	NA
chr14:22637460	425447	INS	177	0.869	0.4903	140	NA	NA	NA	NA	NA	NA	NA	NA	NA	No	ID=14-22636225-22636404-CCCTCT,14-22636401-22636438-CTCCCT,14-22636475-22636484-TGC,14-22636583-22636595-T,14-22637280-22637288-G,14-22637682-22637690-G,14-22637859-22637867-G,14-22638267-22638276-AGA,14-22638664-22638674-A;MOTIFS=A,CCCTCT,TGC,G,CTCCCT,AGA,T;STRUC=<VC69301>	HPRC,HGSVC,1KG-ONT	No	0.044	Yes	NA,NA	NA	NA
chr14:22637501	425448	INS	423	0.8142	0.6952	1	NA	NA	NA	NA	NA	NA	NA	NA	NA	No	ID=14-22636225-22636404-CCCTCT,14-22636401-22636438-CTCCCT,14-22636475-22636484-TGC,14-22636583-22636595-T,14-22637280-22637288-G,14-22637682-22637690-G,14-22637859-22637867-G,14-22638267-22638276-AGA,14-22638664-22638674-A;MOTIFS=A,CCCTCT,TGC,G,CTCCCT,AGA,T;STRUC=<VC69301>	HPRC,HGSVC,1KG-ONT	No	0.044	No	NA,NA	NA	NA
chr14:22637546	425449	INS	512	0.8181	0.6987	7	NA	NA	NA	NA	NA	NA	NA	NA	NA	No	ID=14-22636225-22636404-CCCTCT,14-22636401-22636438-CTCCCT,14-22636475-22636484-TGC,14-22636583-22636595-T,14-22637280-22637288-G,14-22637682-22637690-G,14-22637859-22637867-G,14-22638267-22638276-AGA,14-22638664-22638674-A;MOTIFS=A,CCCTCT,TGC,G,CTCCCT,AGA,T;STRUC=<VC69301>	HPRC,HGSVC,1KG-ONT	No	0.044	Yes	NA,NA	NA	NA
chr14:22637546	425450	INS	564	0.8513	0.5441	89	NA	NA	NA	NA	NA	NA	NA	NA	NA	No	ID=14-22636225-22636404-CCCTCT,14-22636401-22636438-CTCCCT,14-22636475-22636484-TGC,14-22636583-22636595-T,14-22637280-22637288-G,14-22637682-22637690-G,14-22637859-22637867-G,14-22638267-22638276-AGA,14-22638664-22638674-A;MOTIFS=A,CCCTCT,TGC,G,CTCCCT,AGA,T;STRUC=<VC69301>	HPRC,HGSVC,1KG-ONT	No	0.044	Yes	NA,NA	NA	NA
chr14:22637546	425451	INS	534	0.9244	0.2693	119	NA	NA	NA	NA	NA	NA	NA	NA	NA	No	ID=14-22636225-22636404-CCCTCT,14-22636401-22636438-CTCCCT,14-22636475-22636484-TGC,14-22636583-22636595-T,14-22637280-22637288-G,14-22637682-22637690-G,14-22637859-22637867-G,14-22638267-22638276-AGA,14-22638664-22638674-A;MOTIFS=A,CCCTCT,TGC,G,CTCCCT,AGA,T;STRUC=<VC69301>	HPRC,HGSVC,1KG-ONT	No	0.044	Yes	NA,NA	NA	NA
chr14:22637550	425455	INS	411	0.8201	0.6416	7	NA	NA	NA	NA	NA	NA	NA	NA	NA	No	ID=14-22636225-22636404-CCCTCT,14-22636401-22636438-CTCCCT,14-22636475-22636484-TGC,14-22636583-22636595-T,14-22637280-22637288-G,14-22637682-22637690-G,14-22637859-22637867-G,14-22638267-22638276-AGA,14-22638664-22638674-A;MOTIFS=A,CCCTCT,TGC,G,CTCCCT,AGA,T;STRUC=<VC69301>	HPRC,HGSVC,1KG-ONT	No	0.044	Yes	NA,NA	NA	NA
chr14:22637550	425458	INS	599	0.8737	0.4555	153	NA	NA	NA	NA	NA	NA	NA	NA	NA	No	ID=14-22636225-22636404-CCCTCT,14-22636401-22636438-CTCCCT,14-22636475-22636484-TGC,14-22636583-22636595-T,14-22637280-22637288-G,14-22637682-22637690-G,14-22637859-22637867-G,14-22638267-22638276-AGA,14-22638664-22638674-A;MOTIFS=A,CCCTCT,TGC,G,CTCCCT,AGA,T;STRUC=<VC69301>	HPRC,HGSVC,1KG-ONT	No	0.044	Yes	NA,NA	NA	NA
chr14:22637550	425457	INS	501	0.8218	0.6364	32	NA	NA	NA	NA	NA	NA	NA	NA	NA	No	ID=14-22636225-22636404-CCCTCT,14-22636401-22636438-CTCCCT,14-22636475-22636484-TGC,14-22636583-22636595-T,14-22637280-22637288-G,14-22637682-22637690-G,14-22637859-22637867-G,14-22638267-22638276-AGA,14-22638664-22638674-A;MOTIFS=A,CCCTCT,TGC,G,CTCCCT,AGA,T;STRUC=<VC69301>	HPRC,HGSVC,1KG-ONT	No	0.044	Yes	NA,NA	NA	NA
chr14:22637550	425456	INS	644	0.9341	0.2649	31	NA	NA	NA	NA	NA	NA	NA	NA	NA	No	ID=14-22636225-22636404-CCCTCT,14-22636401-22636438-CTCCCT,14-22636475-22636484-TGC,14-22636583-22636595-T,14-22637280-22637288-G,14-22637682-22637690-G,14-22637859-22637867-G,14-22638267-22638276-AGA,14-22638664-22638674-A;MOTIFS=A,CCCTCT,TGC,G,CTCCCT,AGA,T;STRUC=<VC69301>	HPRC,HGSVC,1KG-ONT	No	0.044	Yes	NA,NA	NA	NA
chr14:22637550	425454	INS	374	0.8214	0.6357	13	NA	NA	NA	NA	NA	NA	NA	NA	NA	No	ID=14-22636225-22636404-CCCTCT,14-22636401-22636438-CTCCCT,14-22636475-22636484-TGC,14-22636583-22636595-T,14-22637280-22637288-G,14-22637682-22637690-G,14-22637859-22637867-G,14-22638267-22638276-AGA,14-22638664-22638674-A;MOTIFS=A,CCCTCT,TGC,G,CTCCCT,AGA,T;STRUC=<VC69301>	HPRC,HGSVC	No	0.044	Yes	NA,NA	NA	NA
chr14:22637550	425453	INS	423	0.8412	0.6296	2	NA	NA	NA	NA	NA	NA	NA	NA	NA	No	ID=14-22636225-22636404-CCCTCT,14-22636401-22636438-CTCCCT,14-22636475-22636484-TGC,14-22636583-22636595-T,14-22637280-22637288-G,14-22637682-22637690-G,14-22637859-22637867-G,14-22638267-22638276-AGA,14-22638664-22638674-A;MOTIFS=A,CCCTCT,TGC,G,CTCCCT,AGA,T;STRUC=<VC69301>	HPRC,HGSVC,1KG-ONT	No	0.044	Yes	NA,NA	NA	NA
chr14:22637550	425452	INS	326	0.9088	0.3703	2	NA	NA	NA	NA	NA	NA	NA	NA	NA	No	ID=14-22636225-22636404-CCCTCT,14-22636401-22636438-CTCCCT,14-22636475-22636484-TGC,14-22636583-22636595-T,14-22637280-22637288-G,14-22637682-22637690-G,14-22637859-22637867-G,14-22638267-22638276-AGA,14-22638664-22638674-A;MOTIFS=A,CCCTCT,TGC,G,CTCCCT,AGA,T;STRUC=<VC69301>	HPRC,HGSVC	No	0.044	No	NA,NA	NA	NA
chr14:22637584	425459	INS	187	0.8499	0.5846	20	NA	NA	NA	NA	NA	NA	NA	NA	NA	No	ID=14-22636225-22636404-CCCTCT,14-22636401-22636438-CTCCCT,14-22636475-22636484-TGC,14-22636583-22636595-T,14-22637280-22637288-G,14-22637682-22637690-G,14-22637859-22637867-G,14-22638267-22638276-AGA,14-22638664-22638674-A;MOTIFS=A,CCCTCT,TGC,G,CTCCCT,AGA,T;STRUC=<VC69301>	HPRC,HGSVC,1KG-ONT	No	0.044	Yes	NA,NA	NA	NA
chr14:22637601	425460	INS	556	0.8009	0.6873	23	NA	NA	NA	NA	NA	NA	NA	NA	NA	No	ID=14-22636225-22636404-CCCTCT,14-22636401-22636438-CTCCCT,14-22636475-22636484-TGC,14-22636583-22636595-T,14-22637280-22637288-G,14-22637682-22637690-G,14-22637859-22637867-G,14-22638267-22638276-AGA,14-22638664-22638674-A;MOTIFS=A,CCCTCT,TGC,G,CTCCCT,AGA,T;STRUC=<VC69301>	HPRC,HGSVC,1KG-ONT	No	0.033	Yes	NA,NA	NA	NA
chr14:22637604	425461	INS	341	0.8052	0.6984	28	NA	NA	NA	NA	NA	NA	NA	NA	NA	No	ID=14-22636225-22636404-CCCTCT,14-22636401-22636438-CTCCCT,14-22636475-22636484-TGC,14-22636583-22636595-T,14-22637280-22637288-G,14-22637682-22637690-G,14-22637859-22637867-G,14-22638267-22638276-AGA,14-22638664-22638674-A;MOTIFS=A,CCCTCT,TGC,G,CTCCCT,AGA,T;STRUC=<VC69301>	HPRC,HGSVC	No	0.033	Yes	NA,NA	NA	NA
chr14:22637614	425462	INS	274	0.8924	0.4061	5	NA	NA	NA	NA	NA	NA	NA	NA	NA	No	ID=14-22636225-22636404-CCCTCT,14-22636401-22636438-CTCCCT,14-22636475-22636484-TGC,14-22636583-22636595-T,14-22637280-22637288-G,14-22637682-22637690-G,14-22637859-22637867-G,14-22638267-22638276-AGA,14-22638664-22638674-A;MOTIFS=A,CCCTCT,TGC,G,CTCCCT,AGA,T;STRUC=<VC69301>	HPRC,HGSVC	No	0.033	Yes	NA,NA	NA	NA
chr14:22637614	425463	INS	323	0.915	0.2931	123	NA	NA	NA	NA	NA	NA	NA	NA	NA	No	ID=14-22636225-22636404-CCCTCT,14-22636401-22636438-CTCCCT,14-22636475-22636484-TGC,14-22636583-22636595-T,14-22637280-22637288-G,14-22637682-22637690-G,14-22637859-22637867-G,14-22638267-22638276-AGA,14-22638664-22638674-A;MOTIFS=A,CCCTCT,TGC,G,CTCCCT,AGA,T;STRUC=<VC69301>	HPRC,HGSVC	No	0.033	Yes	NA,NA	NA	NA
chr14:22637632	425464	INS	697	0.8864	0.4701	8	NA	NA	NA	NA	NA	NA	NA	NA	NA	No	ID=14-22636225-22636404-CCCTCT,14-22636401-22636438-CTCCCT,14-22636475-22636484-TGC,14-22636583-22636595-T,14-22637280-22637288-G,14-22637682-22637690-G,14-22637859-22637867-G,14-22638267-22638276-AGA,14-22638664-22638674-A;MOTIFS=A,CCCTCT,TGC,G,CTCCCT,AGA,T;STRUC=<VC69301>	HPRC,HGSVC,1KG-ONT	No	0.033	Yes	NA,NA	NA	NA
chr14:22637866	425465	INS	235	0.8454	0.566	1	NA	NA	NA	NA	NA	NA	NA	NA	NA	No	ID=14-22636225-22636404-CCCTCT,14-22636401-22636438-CTCCCT,14-22636475-22636484-TGC,14-22636583-22636595-T,14-22637280-22637288-G,14-22637682-22637690-G,14-22637859-22637867-G,14-22638267-22638276-AGA,14-22638664-22638674-A;MOTIFS=A,CCCTCT,TGC,G,CTCCCT,AGA,T;STRUC=<VC69301>	HPRC,HGSVC,1KG-ONT	No	0.033	No	NA,NA	NA	NA
chr14:22637917	425466	DEL	77	0.8805	0.4715	6	NA	NA	NA	NA	NA	NA	NA	NA	NA	No	ID=14-22636225-22636404-CCCTCT,14-22636401-22636438-CTCCCT,14-22636475-22636484-TGC,14-22636583-22636595-T,14-22637280-22637288-G,14-22637682-22637690-G,14-22637859-22637867-G,14-22638267-22638276-AGA,14-22638664-22638674-A;MOTIFS=A,CCCTCT,TGC,G,CTCCCT,AGA,T;STRUC=<VC69301>	NA	No	0.019	No	NA,NA	NA	NA
chr14:22638776	425467	DEL	1228	0.8414	0.6289	23	NA	NA	NA	NA	NA	NA	NA	NA	open_chromatin_region	No	ID=14-22639995-22640009-A;MOTIFS=A;STRUC=<TR1053404>	HPRC,HGSVC,1KG-ONT	No	1.613	Yes	NA,NA	NA	NA
chr14:22639233	425468	DEL	127	0.8447	0.5703	15	NA	NA	NA	NA	NA	NA	NA	NA	NA	No	NA	HGSVC,1KG-ONT	No	0.022	Yes	NA,NA	NA	NA
chr14:22643740	425469	INS	58	0.924	0.3026	4	NA	NA	NA	NA	NA	NA	NA	NA	NA	No	ID=14-22643682-22643691-AAG,14-22643764-22643799-AG;MOTIFS=AAG,AG;STRUC=<VC69305>,ID=14-22643714-22643765-AC;MOTIFS=AC;STRUC=<TR1053410>	HPRC	Yes	2.53	Yes	NA,NA	NA	NA
chr14:22643744	425470	INS	54	0.8143	0.6479	5	NA	NA	NA	NA	NA	NA	NA	NA	NA	No	ID=14-22643682-22643691-AAG,14-22643764-22643799-AG;MOTIFS=AAG,AG;STRUC=<VC69305>,ID=14-22643714-22643765-AC;MOTIFS=AC;STRUC=<TR1053410>	HPRC	Yes	2.53	Yes	NA,NA	NA	NA
chr14:22682234	425471	INS	353	0.8264	0.623	1	NA	NA	NA	NA	NA	NA	NA	NA	NA	No	NA	NA	No	1.616	No	NA,NA	NA	NA
chr14:22703989	425472	DEL	152	0.8589	0.5343	969	NA	NA	NA	NA	NA	NA	NA	NA	NA	No	ID=14-22703834-22703850-TTTTA;MOTIFS=TTTTA;STRUC=(TTTTA)n	HGSVC,1KG-ONT	No	4.086	Yes	NA,NA	NA	NA
chr14:22704023	425473	DEL	147	0.8516	0.5703	493	NA	NA	NA	NA	NA	NA	NA	NA	NA	No	ID=14-22703834-22703850-TTTTA;MOTIFS=TTTTA;STRUC=(TTTTA)n	HGSVC,1KG-ONT	No	5.374	Yes	NA,NA	NA	NA
chr14:22704032	425474	DEL	135	0.8834	0.6774	50	NA	NA	NA	NA	NA	NA	NA	NA	NA	No	ID=14-22703834-22703850-TTTTA;MOTIFS=TTTTA;STRUC=(TTTTA)n	HGSVC,1KG-ONT	No	5.374	Yes	NA,NA	NA	NA
chr14:22707527	425475	INS	75	0.8228	0.6308	5	NA	NA	NA	NA	NA	NA	NA	NA	NA	No	NA	NA	No	0.182	No	NA,NA	NA	NA
chr14:22707527	425476	DEL	75	0.8464	0.6006	2	NA	NA	NA	NA	NA	NA	NA	NA	NA	No	NA	NA	No	0.731	Yes	NA,NA	NA	NA
chr14:22715251	425477	INS	384	0.8239	0.6338	1	NA	NA	NA	NA	NA	NA	NA	NA	NA	Yes	NA	NA	No	0.746	No	NA,NA	NA	NA
chr14:22715349	425478	INS	77	0.8719	0.5168	1	NA	NA	NA	NA	NA	NA	NA	NA	NA	Yes	NA	NA	No	0.746	No	NA,NA	NA	NA
chr14:22715349	425479	INS	154	0.8911	0.4684	5	NA	NA	NA	NA	NA	NA	NA	NA	NA	Yes	NA	1KG-ONT	No	0.746	Yes	NA,NA	NA	NA
chr14:22715559	425480	DEL	77	0.9461	0.3166	18	NA	NA	NA	NA	NA	NA	NA	NA	NA	No	NA	HPRC,HGSVC,1KG-ONT	No	0.821	Yes	NA,NA	NA	NA
chr14:22738823	425481	DEL	132	0.806	0.6953	1	NA	NA	NA	NA	NA	NA	NA	NA	NA	No	NA	NA	No	0.3	No	NA,NA	NA	NA
chr14:22741994	425482	INS	59	0.8154	0.6814	8	NA	NA	NA	NA	NA	NA	NA	NA	NA	No	ID=14-22741810-22741826-AAAG,14-22741839-22741848-AG,14-22741845-22741860-AGAA,14-22741863-22741876-AAAG,14-22741873-22741888-AG,14-22741888-22741956-AAGG,14-22741973-22742015-GAAA,14-22742012-22742029-AG,14-22742026-22742038-AGAA,14-22742043-22742062-AAGG,14-22742059-22742077-AAGA;MOTIFS=AAGG,AAAG,AG,AGAA,GAAA,AAGA;STRUC=<VC69312>	NA	Yes	0.114	No	NA,NA	NA	NA
chr14:22742014	425483	INS	63	0.8611	0.5296	7	NA	NA	NA	NA	NA	NA	NA	NA	NA	No	ID=14-22741810-22741826-AAAG,14-22741839-22741848-AG,14-22741845-22741860-AGAA,14-22741863-22741876-AAAG,14-22741873-22741888-AG,14-22741888-22741956-AAGG,14-22741973-22742015-GAAA,14-22742012-22742029-AG,14-22742026-22742038-AGAA,14-22742043-22742062-AAGG,14-22742059-22742077-AAGA;MOTIFS=AAGG,AAAG,AG,AGAA,GAAA,AAGA;STRUC=<VC69312>	NA	Yes	0.44	No	NA,NA	NA	NA
chr14:22742014	425484	INS	52	0.8289	0.6885	52	NA	NA	NA	NA	NA	NA	NA	NA	NA	No	ID=14-22741810-22741826-AAAG,14-22741839-22741848-AG,14-22741845-22741860-AGAA,14-22741863-22741876-AAAG,14-22741873-22741888-AG,14-22741888-22741956-AAGG,14-22741973-22742015-GAAA,14-22742012-22742029-AG,14-22742026-22742038-AGAA,14-22742043-22742062-AAGG,14-22742059-22742077-AAGA;MOTIFS=AAGG,AAAG,AG,AGAA,GAAA,AAGA;STRUC=<VC69312>	NA	Yes	0.44	Yes	NA,NA	NA	NA
chr14:22742014	425485	INS	56	0.9013	0.3615	13	NA	NA	NA	NA	NA	NA	NA	NA	NA	No	ID=14-22741810-22741826-AAAG,14-22741839-22741848-AG,14-22741845-22741860-AGAA,14-22741863-22741876-AAAG,14-22741873-22741888-AG,14-22741888-22741956-AAGG,14-22741973-22742015-GAAA,14-22742012-22742029-AG,14-22742026-22742038-AGAA,14-22742043-22742062-AAGG,14-22742059-22742077-AAGA;MOTIFS=AAGG,AAAG,AG,AGAA,GAAA,AAGA;STRUC=<VC69312>	NA	Yes	0.44	No	NA,NA	NA	NA
chr14:22742015	425486	INS	53	0.8155	0.6515	9	NA	NA	NA	NA	NA	NA	NA	NA	NA	No	ID=14-22741810-22741826-AAAG,14-22741839-22741848-AG,14-22741845-22741860-AGAA,14-22741863-22741876-AAAG,14-22741873-22741888-AG,14-22741888-22741956-AAGG,14-22741973-22742015-GAAA,14-22742012-22742029-AG,14-22742026-22742038-AGAA,14-22742043-22742062-AAGG,14-22742059-22742077-AAGA;MOTIFS=AAGG,AAAG,AG,AGAA,GAAA,AAGA;STRUC=<VC69312>	NA	Yes	0.44	Yes	NA,NA	NA	NA
chr14:22749445	425487	INS	325	0.8659	0.5165	2	NA	NA	NA	NA	NA	NA	NA	NA	NA	No	NA	NA	Yes	3.242	Yes	NA,NA	NA	NA
chr14:22754554	425488	DEL	289	0.8834	0.4489	1	NA	NA	NA	NA	NA	NA	NA	NA	NA	No	ID=14-22754620-22754629-GTG;MOTIFS=GTG;STRUC=<TR1053580>	NA	Yes	0.217	No	NA,NA	NA	NA
chr14:22787238	425489	DEL	1267	0.8586	0.5384	1	SLC7A7(1.3733e-10,1.007)	SLC7A7(1.3733e-10,1.007)	NA	NA	NA	NA	NA	NA	NA	No	ID=14-22787296-22787306-GTG;MOTIFS=GTG;STRUC=<TR1053640>,ID=14-22787436-22787460-AAAT;MOTIFS=AAAT;STRUC=(AAAT)n,ID=14-22787755-22787763-A;MOTIFS=A;STRUC=<TR1053641>,ID=14-22788072-22788085-A;MOTIFS=A;STRUC=<TR1053642>	NA	No	0.054	No	NA,NA	NA	NA
chr14:22787731	425490	DEL	317	0.9136	0.3547	1	SLC7A7(1.3733e-10,1.007)	SLC7A7(1.3733e-10,1.007)	NA	NA	NA	NA	NA	NA	NA	No	ID=14-22787755-22787763-A;MOTIFS=A;STRUC=<TR1053641>	1KG-ONT	No	0.758	No	NA,NA	NA	NA
chr14:22812773	425491	INS	50	0.8781	0.4302	11	SLC7A7(1.3733e-10,1.007)	SLC7A7(1.3733e-10,1.007)	NA	NA	NA	NA	NA	NA	NA	No	NA	NA	No	6.71	Yes	NA,NA	NA	NA
chr14:22812773	425492	INS	58	0.8744	0.5241	1	SLC7A7(1.3733e-10,1.007)	SLC7A7(1.3733e-10,1.007)	NA	NA	NA	NA	NA	NA	NA	No	NA	NA	No	6.71	No	NA,NA	NA	NA
chr14:22818240	425493	INS	337	0.9382	0.2266	66	SLC7A7(1.3733e-10,1.007)	SLC7A7(1.3733e-10,1.007)	NA	NA	NA	NA	NA	NA	enhancer	No	NA	HPRC,HGSVC,1KG-ONT	Yes	8.301	Yes	NA,NA	NA	NA
chr14:22910151	425494	INS	54	0.9315	0.5425	1	RBM23(5.354e-16,1.148)	NA	NA	NA	NA	NA	NA	NA	NA	No	NA	HPRC	No	0.354	No	NA,NA	NA	NA
chr14:22910925	425495	DEL	3481	0.8029	0.6735	1	RBM23(5.354e-16,1.148)	NA	NA	NA	RBM23(5.354e-16,1.148)	NA	NA	NA	NA	No	ID=14-22911014-22911024-A;MOTIFS=A;STRUC=<TR1053883>,ID=14-22911917-22911932-AAAC;MOTIFS=AAAC;STRUC=<TR1053884>,ID=14-22912642-22912650-C;MOTIFS=C;STRUC=<TR1053885>,ID=14-22912998-22913025-A;MOTIFS=A;STRUC=<TR1053886>,ID=14-22913413-22913431-A;MOTIFS=A;STRUC=<TR1053887>,ID=14-22913848-22913858-A;MOTIFS=A;STRUC=<TR1053888>,ID=14-22914023-22914042-A;MOTIFS=A;STRUC=<TR1053889>,ID=14-22914323-22914343-A;MOTIFS=A;STRUC=<TR1053890>	NA	Yes	8.183	Yes	NA,NA	NA	NA
chr14:22944954	425496	INS	2552	0.887	0.4156	274	NA	NA	NA	NA	NA	NA	NA	NA	NA	No	ID=14-22944799-22944809-GTG;MOTIFS=GTG;STRUC=(GTG)n,ID=14-22944938-22944968-A;MOTIFS=A;STRUC=<TR1053949>	HPRC,HGSVC,1KG-ONT	No	0.354	Yes	NA,NA	NA	NA
chr14:22962568	425497	INS	343	0.8046	0.6728	2	NA	NA	NA	NA	NA	NA	NA	NA	NA	No	NA	NA	No	2.103	No	NA,NA	NA	NA
chr14:22965147	425498	DEL	2691	0.9042	0.354	4	NA	NA	NA	NA	NA	NA	NA	NA	NA	No	ID=14-22965201-22965213-T;MOTIFS=T;STRUC=<TR1053989>,ID=14-22965776-22965799-T;MOTIFS=T;STRUC=<TR1053990>,ID=14-22966092-22966112-T;MOTIFS=T;STRUC=<TR1053991>,ID=14-22966449-22966458-A;MOTIFS=A;STRUC=<TR1053992>,ID=14-22967285-22967294-T;MOTIFS=T;STRUC=<TR1053993>,ID=14-22967291-22967306-TTTG;MOTIFS=TTTG;STRUC=(TTTG)n,ID=14-22967601-22967609-T;MOTIFS=T;STRUC=<TR1053994>	NA	Yes	1.37	No	NA,NA	NA	NA
chr14:22970807	425499	DEL	76	0.8463	0.5852	1	NA	NA	NA	NA	NA	NA	NA	NA	NA	No	ID=14-22970817-22970828-A;MOTIFS=A;STRUC=<TR1054004>	HGSVC	Yes	0.055	No	NA,NA	NA	NA
chr14:23036287	425500	DEL	190	0.9691	0.1455	681	NA	NA	NA	NA	NA	NA	NA	NA	NA	No	ID=14-23036217-23036263-TG;MOTIFS=TG;STRUC=(TG)n	HPRC,HGSVC,1KG-ONT	No	0.108	Yes	NA,NA	NA	NA
chr14:23036441	425501	DEL	188	0.8569	0.538	5	NA	NA	NA	NA	NA	NA	NA	NA	NA	No	ID=14-23036217-23036263-TG;MOTIFS=TG;STRUC=(TG)n	HPRC,HGSVC,1KG-ONT	No	0.107	No	NA,NA	NA	NA
chr14:23063638	425502	DEL	70	0.8168	0.6649	2	ACIN1(1.0,0.15)	NA	NA	NA	NA	NA	NA	NA	NA	No	NA	NA	Yes	13.2	Yes	NA,NA	NA	NA
chr14:23066334	425503	INS	166	0.864	0.5426	10	ACIN1(1.0,0.15)	NA	NA	NA	NA	NA	NA	NA	NA	No	NA	1KG-ONT	Yes	9.337	Yes	NA,NA	NA	NA
chr14:23110684	425504	INS	52	0.8812	0.4582	108	NA	NA	NA	NA	NA	NA	NA	NA	NA	No	NA	HPRC,HGSVC,1KG-ONT	No	0.073	Yes	NA,NA	NA	NA
chr14:23110684	425505	INS	104	0.8625	0.5202	1	NA	NA	NA	NA	NA	NA	NA	NA	NA	No	NA	NA	No	0.073	No	NA,NA	NA	NA
chr14:23110684	425506	DEL	52	0.8966	0.3855	2	NA	NA	NA	NA	NA	NA	NA	NA	NA	No	ID=14-23110684-23110841-AGGATAAGAGAGGATGAGATTAGACAAAAGAACAGAAGTTAGAGAGGATGGG;MOTIFS=AGGATAAGAGAGGATGAGATTAGACAAAAGAACAGAAGTTAGAGAGGATGGG;STRUC=<TR1054266>	NA	No	1.86	No	NA,NA	NA	NA
chr14:23203459	425507	INS	319	0.9477	0.202	240	RNF212B(0.010423,1.0)	NA	NA	NA	NA	NA	NA	NA	NA	No	ID=14-23203482-23203496-T;MOTIFS=T;STRUC=(T)n	HPRC,HGSVC,1KG-ONT	Yes	0.44	Yes	NA,NA	NA	NA
chr14:23232820	425508	DEL	76	0.883	0.4334	152	RNF212B(0.010423,1.0)	NA	NA	NA	NA	NA	NA	NA	NA	No	ID=14-23232784-23232794-G;MOTIFS=G;STRUC=(G)n	HPRC,HGSVC,1KG-ONT	No	0.126	Yes	NA,NA	NA	NA
chr14:23256148	425509	INS	76	0.9758	0.2604	1	RNF212B(0.010423,1.0)	NA	NA	NA	NA	NA	NA	NA	NA	No	NA	HPRC	No	6.904	No	NA,NA	NA	NA
chr14:23280682	425510	INS	1217	0.9081	0.3346	12	HOMEZ(0.34847,0.589)	NA	NA	NA	NA	NA	NA	NA	NA	No	NA	HPRC,HGSVC,1KG-ONT	No	6.444	Yes	NA,NA	NA	NA
chr14:23280682	425511	INS	1354	0.8891	0.6696	11	HOMEZ(0.34847,0.589)	NA	NA	NA	NA	NA	NA	NA	NA	No	NA	HPRC,HGSVC,1KG-ONT	No	6.444	Yes	NA,NA	NA	NA
chr14:23280690	425512	INS	955	0.8236	0.6376	11	HOMEZ(0.34847,0.589)	NA	NA	NA	NA	NA	NA	NA	NA	No	ID=14-23280684-23280702-TTTTAT,14-23280701-23280719-TATTTT,14-23280710-23280742-TTTTA,14-23280740-23280791-TTATT;MOTIFS=TTTTAT,TTATT,TTTTA,TATTTT;STRUC=<VC69383>	HPRC,HGSVC,1KG-ONT	No	6.112	Yes	NA,NA	NA	NA
chr14:23280694	425513	INS	588	0.8792	0.6899	9	HOMEZ(0.34847,0.589)	NA	NA	NA	NA	NA	NA	NA	NA	No	ID=14-23280684-23280702-TTTTAT,14-23280701-23280719-TATTTT,14-23280710-23280742-TTTTA,14-23280740-23280791-TTATT;MOTIFS=TTTTAT,TTATT,TTTTA,TATTTT;STRUC=<VC69383>	HPRC,HGSVC,1KG-ONT	Yes	5.796	Yes	NA,NA	NA	NA
chr14:23280699	425514	INS	401	0.8597	0.5034	10	HOMEZ(0.34847,0.589)	NA	NA	NA	NA	NA	NA	NA	NA	No	ID=14-23280684-23280702-TTTTAT,14-23280701-23280719-TATTTT,14-23280710-23280742-TTTTA,14-23280740-23280791-TTATT;MOTIFS=TTTTAT,TTATT,TTTTA,TATTTT;STRUC=<VC69383>	HPRC,HGSVC,1KG-ONT	Yes	5.497	Yes	NA,NA	NA	NA
chr14:23280699	425515	INS	521	0.9557	0.3752	14	HOMEZ(0.34847,0.589)	NA	NA	NA	NA	NA	NA	NA	NA	No	ID=14-23280684-23280702-TTTTAT,14-23280701-23280719-TATTTT,14-23280710-23280742-TTTTA,14-23280740-23280791-TTATT;MOTIFS=TTTTAT,TTATT,TTTTA,TATTTT;STRUC=<VC69383>	HPRC,HGSVC,1KG-ONT	Yes	5.497	Yes	NA,NA	NA	NA
chr14:23280699	425516	INS	1078	0.8406	0.657	16	HOMEZ(0.34847,0.589)	NA	NA	NA	NA	NA	NA	NA	NA	No	ID=14-23280684-23280702-TTTTAT,14-23280701-23280719-TATTTT,14-23280710-23280742-TTTTA,14-23280740-23280791-TTATT;MOTIFS=TTTTAT,TTATT,TTTTA,TATTTT;STRUC=<VC69383>	HPRC,HGSVC,1KG-ONT	No	5.497	Yes	NA,NA	NA	NA
chr14:23280702	425517	INS	675	0.8223	0.65	7	HOMEZ(0.34847,0.589)	NA	NA	NA	NA	NA	NA	NA	NA	No	ID=14-23280684-23280702-TTTTAT,14-23280701-23280719-TATTTT,14-23280710-23280742-TTTTA,14-23280740-23280791-TTATT;MOTIFS=TTTTAT,TTATT,TTTTA,TATTTT;STRUC=<VC69383>	HPRC,HGSVC,1KG-ONT	Yes	5.164	No	NA,NA	NA	NA
chr14:23280704	425518	INS	1574	0.9263	0.2876	7	HOMEZ(0.34847,0.589)	NA	NA	NA	NA	NA	NA	NA	NA	No	ID=14-23280684-23280702-TTTTAT,14-23280701-23280719-TATTTT,14-23280710-23280742-TTTTA,14-23280740-23280791-TTATT;MOTIFS=TTTTAT,TTATT,TTTTA,TATTTT;STRUC=<VC69383>	HPRC,HGSVC,1KG-ONT	No	5.101	Yes	NA,NA	NA	NA
chr14:23280704	425535	INS	53	0.8425	0.5801	37	HOMEZ(0.34847,0.589)	NA	NA	NA	NA	NA	NA	NA	NA	No	ID=14-23280684-23280702-TTTTAT,14-23280701-23280719-TATTTT,14-23280710-23280742-TTTTA,14-23280740-23280791-TTATT;MOTIFS=TTTTAT,TTATT,TTTTA,TATTTT;STRUC=<VC69383>	HGSVC	Yes	5.101	No	NA,NA	NA	NA
chr14:23280704	425534	INS	57	0.8856	0.3976	4	HOMEZ(0.34847,0.589)	NA	NA	NA	NA	NA	NA	NA	NA	No	ID=14-23280684-23280702-TTTTAT,14-23280701-23280719-TATTTT,14-23280710-23280742-TTTTA,14-23280740-23280791-TTATT;MOTIFS=TTTTAT,TTATT,TTTTA,TATTTT;STRUC=<VC69383>	HPRC,HGSVC	Yes	5.101	Yes	NA,NA	NA	NA
chr14:23280704	425533	INS	1773	0.9079	0.3308	6	HOMEZ(0.34847,0.589)	NA	NA	NA	NA	NA	NA	NA	NA	No	ID=14-23280684-23280702-TTTTAT,14-23280701-23280719-TATTTT,14-23280710-23280742-TTTTA,14-23280740-23280791-TTATT;MOTIFS=TTTTAT,TTATT,TTTTA,TATTTT;STRUC=<VC69383>	HPRC,HGSVC,1KG-ONT	No	5.101	Yes	NA,NA	NA	NA
chr14:23280704	425532	INS	64	0.8565	0.5151	3	HOMEZ(0.34847,0.589)	NA	NA	NA	NA	NA	NA	NA	NA	No	ID=14-23280684-23280702-TTTTAT,14-23280701-23280719-TATTTT,14-23280710-23280742-TTTTA,14-23280740-23280791-TTATT;MOTIFS=TTTTAT,TTATT,TTTTA,TATTTT;STRUC=<VC69383>	HPRC,HGSVC	Yes	5.101	No	NA,NA	NA	NA
chr14:23280704	425531	INS	778	0.8344	0.632	10	HOMEZ(0.34847,0.589)	NA	NA	NA	NA	NA	NA	NA	NA	No	ID=14-23280684-23280702-TTTTAT,14-23280701-23280719-TATTTT,14-23280710-23280742-TTTTA,14-23280740-23280791-TTATT;MOTIFS=TTTTAT,TTATT,TTTTA,TATTTT;STRUC=<VC69383>	HPRC,HGSVC,1KG-ONT	Yes	5.101	No	NA,NA	NA	NA
chr14:23280704	425530	INS	736	0.8552	0.5243	7	HOMEZ(0.34847,0.589)	NA	NA	NA	NA	NA	NA	NA	NA	No	ID=14-23280684-23280702-TTTTAT,14-23280701-23280719-TATTTT,14-23280710-23280742-TTTTA,14-23280740-23280791-TTATT;MOTIFS=TTTTAT,TTATT,TTTTA,TATTTT;STRUC=<VC69383>	HPRC,HGSVC,1KG-ONT	Yes	5.101	No	NA,NA	NA	NA
chr14:23280704	425529	INS	331	0.9472	0.4403	4	HOMEZ(0.34847,0.589)	NA	NA	NA	NA	NA	NA	NA	NA	No	ID=14-23280684-23280702-TTTTAT,14-23280701-23280719-TATTTT,14-23280710-23280742-TTTTA,14-23280740-23280791-TTATT;MOTIFS=TTTTAT,TTATT,TTTTA,TATTTT;STRUC=<VC69383>	HPRC,HGSVC,1KG-ONT	Yes	5.101	No	NA,NA	NA	NA
chr14:23280704	425528	INS	274	0.836	0.6129	1	HOMEZ(0.34847,0.589)	NA	NA	NA	NA	NA	NA	NA	NA	No	ID=14-23280684-23280702-TTTTAT,14-23280701-23280719-TATTTT,14-23280710-23280742-TTTTA,14-23280740-23280791-TTATT;MOTIFS=TTTTAT,TTATT,TTTTA,TATTTT;STRUC=<VC69383>	HPRC,HGSVC,1KG-ONT	Yes	5.101	No	NA,NA	NA	NA
chr14:23280704	425527	INS	466	0.8665	0.5543	8	HOMEZ(0.34847,0.589)	NA	NA	NA	NA	NA	NA	NA	NA	No	ID=14-23280684-23280702-TTTTAT,14-23280701-23280719-TATTTT,14-23280710-23280742-TTTTA,14-23280740-23280791-TTATT;MOTIFS=TTTTAT,TTATT,TTTTA,TATTTT;STRUC=<VC69383>	HPRC,HGSVC,1KG-ONT	Yes	5.101	Yes	NA,NA	NA	NA
chr14:23280704	425525	INS	133	0.9261	0.5483	3	HOMEZ(0.34847,0.589)	NA	NA	NA	NA	NA	NA	NA	NA	No	ID=14-23280684-23280702-TTTTAT,14-23280701-23280719-TATTTT,14-23280710-23280742-TTTTA,14-23280740-23280791-TTATT;MOTIFS=TTTTAT,TTATT,TTTTA,TATTTT;STRUC=<VC69383>	HPRC,HGSVC,1KG-ONT	Yes	5.101	Yes	NA,NA	NA	NA
chr14:23280704	425524	INS	123	0.8644	0.5483	4	HOMEZ(0.34847,0.589)	NA	NA	NA	NA	NA	NA	NA	NA	No	ID=14-23280684-23280702-TTTTAT,14-23280701-23280719-TATTTT,14-23280710-23280742-TTTTA,14-23280740-23280791-TTATT;MOTIFS=TTTTAT,TTATT,TTTTA,TATTTT;STRUC=<VC69383>	HPRC,HGSVC,1KG-ONT	Yes	5.101	Yes	NA,NA	NA	NA
chr14:23280704	425523	INS	107	0.8201	0.6903	2	HOMEZ(0.34847,0.589)	NA	NA	NA	NA	NA	NA	NA	NA	No	ID=14-23280684-23280702-TTTTAT,14-23280701-23280719-TATTTT,14-23280710-23280742-TTTTA,14-23280740-23280791-TTATT;MOTIFS=TTTTAT,TTATT,TTTTA,TATTTT;STRUC=<VC69383>	HPRC,HGSVC,1KG-ONT	Yes	5.101	No	NA,NA	NA	NA
chr14:23280704	425522	INS	551	0.8851	0.4422	8	HOMEZ(0.34847,0.589)	NA	NA	NA	NA	NA	NA	NA	NA	No	ID=14-23280684-23280702-TTTTAT,14-23280701-23280719-TATTTT,14-23280710-23280742-TTTTA,14-23280740-23280791-TTATT;MOTIFS=TTTTAT,TTATT,TTTTA,TATTTT;STRUC=<VC69383>	HPRC,HGSVC,1KG-ONT	Yes	5.101	Yes	NA,NA	NA	NA
chr14:23280704	425521	INS	1894	0.8907	0.383	13	HOMEZ(0.34847,0.589)	NA	NA	NA	NA	NA	NA	NA	NA	No	ID=14-23280684-23280702-TTTTAT,14-23280701-23280719-TATTTT,14-23280710-23280742-TTTTA,14-23280740-23280791-TTATT;MOTIFS=TTTTAT,TTATT,TTTTA,TATTTT;STRUC=<VC69383>	HPRC,HGSVC,1KG-ONT	No	5.101	Yes	NA,NA	NA	NA
chr14:23280704	425520	INS	1669	0.8254	0.6516	5	HOMEZ(0.34847,0.589)	NA	NA	NA	NA	NA	NA	NA	NA	No	ID=14-23280684-23280702-TTTTAT,14-23280701-23280719-TATTTT,14-23280710-23280742-TTTTA,14-23280740-23280791-TTATT;MOTIFS=TTTTAT,TTATT,TTTTA,TATTTT;STRUC=<VC69383>	HPRC,HGSVC,1KG-ONT	No	5.101	Yes	NA,NA	NA	NA
chr14:23280704	425519	INS	899	0.936	0.3176	7	HOMEZ(0.34847,0.589)	NA	NA	NA	NA	NA	NA	NA	NA	No	ID=14-23280684-23280702-TTTTAT,14-23280701-23280719-TATTTT,14-23280710-23280742-TTTTA,14-23280740-23280791-TTATT;MOTIFS=TTTTAT,TTATT,TTTTA,TATTTT;STRUC=<VC69383>	HPRC,HGSVC,1KG-ONT	Yes	5.101	No	NA,NA	NA	NA
chr14:23280704	425526	INS	493	0.8574	0.5038	13	HOMEZ(0.34847,0.589)	NA	NA	NA	NA	NA	NA	NA	NA	No	ID=14-23280684-23280702-TTTTAT,14-23280701-23280719-TATTTT,14-23280710-23280742-TTTTA,14-23280740-23280791-TTATT;MOTIFS=TTTTAT,TTATT,TTTTA,TATTTT;STRUC=<VC69383>	HPRC,HGSVC,1KG-ONT	Yes	5.101	Yes	NA,NA	NA	NA
chr14:23280710	425536	INS	356	0.8316	0.6066	12	HOMEZ(0.34847,0.589)	NA	NA	NA	NA	NA	NA	NA	NA	No	ID=14-23280684-23280702-TTTTAT,14-23280701-23280719-TATTTT,14-23280710-23280742-TTTTA,14-23280740-23280791-TTATT;MOTIFS=TTTTAT,TTATT,TTTTA,TATTTT;STRUC=<VC69383>	HPRC,HGSVC,1KG-ONT	Yes	5.215	Yes	NA,NA	NA	NA
chr14:23280710	425537	INS	92	0.8691	0.5128	4	HOMEZ(0.34847,0.589)	NA	NA	NA	NA	NA	NA	NA	NA	No	ID=14-23280684-23280702-TTTTAT,14-23280701-23280719-TATTTT,14-23280710-23280742-TTTTA,14-23280740-23280791-TTATT;MOTIFS=TTTTAT,TTATT,TTTTA,TATTTT;STRUC=<VC69383>	HPRC,HGSVC,1KG-ONT	Yes	5.215	Yes	NA,NA	NA	NA
chr14:23280710	425538	INS	206	0.8763	0.4482	7	HOMEZ(0.34847,0.589)	NA	NA	NA	NA	NA	NA	NA	NA	No	ID=14-23280684-23280702-TTTTAT,14-23280701-23280719-TATTTT,14-23280710-23280742-TTTTA,14-23280740-23280791-TTATT;MOTIFS=TTTTAT,TTATT,TTTTA,TATTTT;STRUC=<VC69383>	HPRC,HGSVC,1KG-ONT	Yes	5.215	No	NA,NA	NA	NA
chr14:23280710	425539	INS	823	0.8662	0.4921	12	HOMEZ(0.34847,0.589)	NA	NA	NA	NA	NA	NA	NA	NA	No	ID=14-23280684-23280702-TTTTAT,14-23280701-23280719-TATTTT,14-23280710-23280742-TTTTA,14-23280740-23280791-TTATT;MOTIFS=TTTTAT,TTATT,TTTTA,TATTTT;STRUC=<VC69383>	HPRC,HGSVC,1KG-ONT	Yes	5.215	Yes	NA,NA	NA	NA
chr14:23280710	425540	INS	98	0.8749	0.4855	5	HOMEZ(0.34847,0.589)	NA	NA	NA	NA	NA	NA	NA	NA	No	ID=14-23280684-23280702-TTTTAT,14-23280701-23280719-TATTTT,14-23280710-23280742-TTTTA,14-23280740-23280791-TTATT;MOTIFS=TTTTAT,TTATT,TTTTA,TATTTT;STRUC=<VC69383>	HPRC,HGSVC,1KG-ONT	Yes	5.215	Yes	NA,NA	NA	NA
chr14:23280710	425541	INS	86	0.8608	0.5093	6	HOMEZ(0.34847,0.589)	NA	NA	NA	NA	NA	NA	NA	NA	No	ID=14-23280684-23280702-TTTTAT,14-23280701-23280719-TATTTT,14-23280710-23280742-TTTTA,14-23280740-23280791-TTATT;MOTIFS=TTTTAT,TTATT,TTTTA,TATTTT;STRUC=<VC69383>	HPRC,HGSVC	Yes	5.215	Yes	NA,NA	NA	NA
chr14:23280711	425542	INS	144	0.8015	0.6918	5	HOMEZ(0.34847,0.589)	NA	NA	NA	NA	NA	NA	NA	NA	No	ID=14-23280684-23280702-TTTTAT,14-23280701-23280719-TATTTT,14-23280710-23280742-TTTTA,14-23280740-23280791-TTATT;MOTIFS=TTTTAT,TTATT,TTTTA,TATTTT;STRUC=<VC69383>	HPRC,HGSVC,1KG-ONT	Yes	5.131	No	NA,NA	NA	NA
chr14:23280738	425543	INS	832	0.9382	0.5088	1	HOMEZ(0.34847,0.589)	NA	NA	NA	NA	NA	NA	NA	NA	No	ID=14-23280684-23280702-TTTTAT,14-23280701-23280719-TATTTT,14-23280710-23280742-TTTTA,14-23280740-23280791-TTATT;MOTIFS=TTTTAT,TTATT,TTTTA,TATTTT;STRUC=<VC69383>	HPRC,HGSVC,1KG-ONT	Yes	2.17	No	NA,NA	NA	NA
chr14:23280740	425546	INS	442	0.8436	0.5729	16	HOMEZ(0.34847,0.589)	NA	NA	NA	NA	NA	NA	NA	NA	No	ID=14-23280684-23280702-TTTTAT,14-23280701-23280719-TATTTT,14-23280710-23280742-TTTTA,14-23280740-23280791-TTATT;MOTIFS=TTTTAT,TTATT,TTTTA,TATTTT;STRUC=<VC69383>	HPRC,HGSVC,1KG-ONT	Yes	2.17	No	NA,NA	NA	NA
chr14:23280740	425545	INS	302	0.8399	0.6175	2	HOMEZ(0.34847,0.589)	NA	NA	NA	NA	NA	NA	NA	NA	No	ID=14-23280684-23280702-TTTTAT,14-23280701-23280719-TATTTT,14-23280710-23280742-TTTTA,14-23280740-23280791-TTATT;MOTIFS=TTTTAT,TTATT,TTTTA,TATTTT;STRUC=<VC69383>	HPRC,HGSVC,1KG-ONT	Yes	2.17	No	NA,NA	NA	NA
chr14:23280740	425544	INS	276	0.8067	0.659	11	HOMEZ(0.34847,0.589)	NA	NA	NA	NA	NA	NA	NA	NA	No	ID=14-23280684-23280702-TTTTAT,14-23280701-23280719-TATTTT,14-23280710-23280742-TTTTA,14-23280740-23280791-TTATT;MOTIFS=TTTTAT,TTATT,TTTTA,TATTTT;STRUC=<VC69383>	HPRC,HGSVC,1KG-ONT	Yes	2.17	No	NA,NA	NA	NA
chr14:23280778	425547	INS	85	0.8695	0.5077	1	HOMEZ(0.34847,0.589)	NA	NA	NA	NA	NA	NA	NA	NA	No	ID=14-23280684-23280702-TTTTAT,14-23280701-23280719-TATTTT,14-23280710-23280742-TTTTA,14-23280740-23280791-TTATT;MOTIFS=TTTTAT,TTATT,TTTTA,TATTTT;STRUC=<VC69383>	HPRC,HGSVC	Yes	2.153	No	NA,NA	NA	NA
chr14:23280780	425548	INS	173	0.8513	0.5212	6	HOMEZ(0.34847,0.589)	NA	NA	NA	NA	NA	NA	NA	NA	No	ID=14-23280684-23280702-TTTTAT,14-23280701-23280719-TATTTT,14-23280710-23280742-TTTTA,14-23280740-23280791-TTATT;MOTIFS=TTTTAT,TTATT,TTTTA,TATTTT;STRUC=<VC69383>	HPRC,1KG-ONT	Yes	2.153	Yes	NA,NA	NA	NA
chr14:23280783	425549	INS	134	0.8479	0.5709	4	HOMEZ(0.34847,0.589)	NA	NA	NA	NA	NA	NA	NA	NA	No	ID=14-23280684-23280702-TTTTAT,14-23280701-23280719-TATTTT,14-23280710-23280742-TTTTA,14-23280740-23280791-TTATT;MOTIFS=TTTTAT,TTATT,TTTTA,TATTTT;STRUC=<VC69383>	HPRC,HGSVC,1KG-ONT	Yes	2.153	Yes	NA,NA	NA	NA
chr14:23280783	425550	INS	124	0.8609	0.5346	6	HOMEZ(0.34847,0.589)	NA	NA	NA	NA	NA	NA	NA	NA	No	ID=14-23280684-23280702-TTTTAT,14-23280701-23280719-TATTTT,14-23280710-23280742-TTTTA,14-23280740-23280791-TTATT;MOTIFS=TTTTAT,TTATT,TTTTA,TATTTT;STRUC=<VC69383>	HPRC,HGSVC,1KG-ONT	Yes	2.153	Yes	NA,NA	NA	NA
chr14:23280783	425551	INS	114	0.877	0.4552	2	HOMEZ(0.34847,0.589)	NA	NA	NA	NA	NA	NA	NA	NA	No	ID=14-23280684-23280702-TTTTAT,14-23280701-23280719-TATTTT,14-23280710-23280742-TTTTA,14-23280740-23280791-TTATT;MOTIFS=TTTTAT,TTATT,TTTTA,TATTTT;STRUC=<VC69383>	HPRC,HGSVC,1KG-ONT	Yes	2.153	No	NA,NA	NA	NA
chr14:23280783	425552	INS	104	0.8351	0.6414	7	HOMEZ(0.34847,0.589)	NA	NA	NA	NA	NA	NA	NA	NA	No	ID=14-23280684-23280702-TTTTAT,14-23280701-23280719-TATTTT,14-23280710-23280742-TTTTA,14-23280740-23280791-TTATT;MOTIFS=TTTTAT,TTATT,TTTTA,TATTTT;STRUC=<VC69383>	HPRC,HGSVC,1KG-ONT	Yes	2.153	Yes	NA,NA	NA	NA
chr14:23301429	425553	INS	115	0.8671	0.4602	3	BCL2L2(0.19828,0.883),PPP1R3E(5.2387e-10,1.949)	NA	BCL2L2(0.19828,0.883)	NA	NA	NA	NA	NA	NA	No	NA	HGSVC	Yes	11.91	No	NA,NA	NA	NA
chr14:23303002	425554	INS	339	0.8384	0.5867	15	BCL2L2(0.19828,0.883)	NA	BCL2L2(0.19828,0.883)	NA	NA	NA	NA	NA	promoter	No	NA	HGSVC	Yes	11.19	Yes	NA,NA	NA	NA
chr14:23335579	425555	INS	1220	0.8339	0.6326	3	NA	NA	NA	NA	NA	NA	NA	NA	NA	No	ID=14-23335577-23335610-A;MOTIFS=A;STRUC=<TR1054706>	HGSVC	No	0.135	Yes	NA,NA	NA	NA
chr14:23335580	425556	INS	1517	0.8238	0.6718	6	NA	NA	NA	NA	NA	NA	NA	NA	NA	No	ID=14-23335577-23335610-A;MOTIFS=A;STRUC=<TR1054706>	HGSVC	No	0.135	No	NA,NA	NA	NA
chr14:23336140	425557	INS	1218	0.8794	0.4661	3	NA	NA	NA	NA	NA	NA	NA	NA	NA	No	NA	NA	No	4.967	Yes	NA,NA	NA	NA
chr14:23353169	425558	DEL	61	0.8087	0.6746	1	NA	NA	NA	NA	NA	NA	NA	NA	promoter	No	NA	NA	No	15.48	No	NA,NA	NA	NA
chr14:23373372	425559	DEL	4056	0.9476	0.1882	1	CMTM5(2.0127e-08,1.245),IL25(0.0050425,1.091)	NA	NA	NA	CMTM5(2.0127e-08,1.245),IL25(0.0050425,1.091)	NA	NA	NA	CTCF_binding_site,enhancer,promoter	No	ID=14-23373601-23373614-T;MOTIFS=T;STRUC=<TR1054762>,ID=14-23373878-23373891-GCTG;MOTIFS=GCTG;STRUC=<TR1054763>,ID=14-23374712-23374733-TCTT;MOTIFS=TCTT;STRUC=<TR1054764>,ID=14-23374730-23374743-T;MOTIFS=T;STRUC=<TR1054765>,ID=14-23374961-23374973-ATA;MOTIFS=ATA;STRUC=<TR1054766>,ID=14-23375847-23375859-TG;MOTIFS=TG;STRUC=<TR1054767>,ID=14-23376065-23376074-GCT;MOTIFS=GCT;STRUC=<TR1054768>,ID=14-23376914-23376924-CCT;MOTIFS=CCT;STRUC=<TR1054769>,ID=14-23377031-23377041-GCA;MOTIFS=GCA;STRUC=<TR1054770>	NA	No	21.0	No	TP,strong read support - actually is found in SR as well but may have been flagged	Y	100.00
chr14:23397950	425560	INS	63	0.8727	0.4659	3	MYH6(4.9721e-18,0.634)	MYH6(4.9721e-18,0.634)	NA	NA	NA	NA	NA	NA	NA	No	ID=14-23397910-23397934-CTC;MOTIFS=CTC;STRUC=(CTC)n,ID=14-23397932-23398024-TCT;MOTIFS=TCT;STRUC=<TR1054798>	NA	No	0.328	No	NA,NA	NA	NA
chr14:23397950	425561	INS	74	0.8512	0.544	2	MYH6(4.9721e-18,0.634)	MYH6(4.9721e-18,0.634)	NA	NA	NA	NA	NA	NA	NA	No	ID=14-23397910-23397934-CTC;MOTIFS=CTC;STRUC=(CTC)n,ID=14-23397932-23398024-TCT;MOTIFS=TCT;STRUC=<TR1054798>	NA	No	0.328	Yes	NA,NA	NA	NA
chr14:23417422	425562	DEL	365	0.9267	0.333	1	MYH7(1.6832000000000001e-19,0.644)	MYH7(1.6832000000000001e-19,0.644)	NA	MYH7(1.6832000000000001e-19,0.644)	MYH7(1.6832000000000001e-19,0.644)	MYH7(1.6832000000000001e-19,0.644)	NA	MYH7(1.6832000000000001e-19,0.644)	NA	No	ID=14-23417536-23417548-GCA;MOTIFS=GCA;STRUC=<TR1054825>	NA	Yes	7.248	No	NA,NA	NA	NA
chr14:23422574	425563	INS	56	0.8447	0.5593	2	MYH7(1.6832000000000001e-19,0.644)	MYH7(1.6832000000000001e-19,0.644)	NA	MYH7(1.6832000000000001e-19,0.644)	NA	NA	NA	NA	NA	No	ID=14-23422558-23422573-TTCT,14-23422610-23422630-TCCT,14-23422632-23422652-T;MOTIFS=T,TCCT,TTCT;STRUC=<VC69395>	NA	Yes	0.155	Yes	NA,NA	NA	NA
chr14:23422574	425564	INS	52	0.8206	0.6706	3	MYH7(1.6832000000000001e-19,0.644)	MYH7(1.6832000000000001e-19,0.644)	NA	MYH7(1.6832000000000001e-19,0.644)	NA	NA	NA	NA	NA	No	ID=14-23422558-23422573-TTCT,14-23422610-23422630-TCCT,14-23422632-23422652-T;MOTIFS=T,TCCT,TTCT;STRUC=<VC69395>	NA	Yes	0.155	No	NA,NA	NA	NA
chr14:23453037	425565	DEL	400	0.9812	0.0637	724	NA	NA	NA	NA	NA	NA	NA	NA	NA	No	NA	HPRC,HGSVC,1KG-ONT	Yes	2.251	Yes	NA,NA	NA	NA
chr14:23460352	425566	DEL	68	0.8282	0.6649	6	NA	NA	NA	NA	NA	NA	NA	NA	NA	No	NA	NA	Yes	0.639	Yes	NA,NA	NA	NA
chr14:23494901	425567	DEL	2130	0.8252	0.6416	1	NGDN(2.4409e-12,1.147)	NA	NA	NA	NA	NA	NA	NA	NA	No	ID=14-23495795-23495804-TC;MOTIFS=TC;STRUC=<TR1054923>,ID=14-23496815-23496824-GAA;MOTIFS=GAA;STRUC=<TR1054924>	NA	Yes	4.968	Yes	NA,NA	NA	NA
chr14:23502975	425568	INS	546	0.8369	0.583	1	NGDN(2.4409e-12,1.147)	NA	NA	NA	NA	NA	NA	NA	NA	No	NA	NA	No	2.387	No	NA,NA	NA	NA
chr14:23580913	425569	DEL	53	0.886	0.4025	4	NA	NA	NA	NA	NA	NA	NA	NA	NA	No	ID=14-23580946-23580953-C;MOTIFS=C;STRUC=(C)n	1KG-ONT	Yes	0.371	Yes	NA,NA	NA	NA
chr14:23632760	425570	DEL	1092	0.8078	0.6752	2	DHRS2(8.9919e-11,1.4)	NA	NA	NA	NA	NA	NA	NA	CTCF_binding_site,enhancer	No	NA	NA	Yes	6.979	No	NA,NA	NA	NA
chr14:23635507	425571	INS	1143	0.9792	0.2107	2	DHRS2(8.9919e-11,1.4)	NA	NA	NA	NA	NA	NA	NA	NA	No	NA	HPRC	No	2.413	Yes	NA,NA	NA	NA
chr14:23663376	425572	DEL	85	0.9139	0.362	1	NA	NA	NA	NA	NA	NA	NA	NA	NA	No	NA	NA	Yes	1.372	No	NA,NA	NA	NA
chr14:23700232	425573	INS	64	0.9749	0.0913	591	NA	NA	NA	NA	NA	NA	NA	NA	NA	No	NA	HPRC,HGSVC,1KG-ONT	No	2.538	Yes	NA,NA	NA	NA
chr14:23700310	425575	INS	67	0.8831	0.4192	30	NA	NA	NA	NA	NA	NA	NA	NA	NA	No	NA	HPRC,HGSVC,1KG-ONT	No	2.538	Yes	NA,NA	NA	NA
chr14:23705804	425576	DEL	332	0.9934	0.0115	716	NA	NA	NA	NA	NA	NA	NA	NA	NA	No	ID=14-23705820-23705845-T;MOTIFS=T;STRUC=(T)n	HPRC,HGSVC,1KG-ONT	Yes	0.123	Yes	NA,NA	NA	NA
chr14:23723644	425577	INS	188	0.7958	0.6952	2	NA	NA	NA	NA	NA	NA	NA	NA	NA	No	ID=14-23723517-23723526-GTG;MOTIFS=GTG;STRUC=(GTG)n	HPRC,HGSVC,1KG-ONT	Yes	5.256	No	NA,NA	NA	NA
chr14:23723653	425578	INS	147	0.8952	0.3845	84	NA	NA	NA	NA	NA	NA	NA	NA	NA	No	ID=14-23723517-23723526-GTG;MOTIFS=GTG;STRUC=(GTG)n	HPRC,HGSVC,1KG-ONT	Yes	5.256	Yes	NA,NA	NA	NA
chr14:23723653	425579	INS	124	0.8845	0.5436	36	NA	NA	NA	NA	NA	NA	NA	NA	NA	No	ID=14-23723517-23723526-GTG;MOTIFS=GTG;STRUC=(GTG)n	HPRC,HGSVC,1KG-ONT	Yes	5.256	Yes	NA,NA	NA	NA
chr14:23723656	425580	INS	162	0.838	0.5865	323	NA	NA	NA	NA	NA	NA	NA	NA	NA	No	ID=14-23723517-23723526-GTG;MOTIFS=GTG;STRUC=(GTG)n	HPRC,HGSVC,1KG-ONT	Yes	5.256	Yes	NA,NA	NA	NA
chr14:23723656	425583	INS	150	0.9229	0.2864	108	NA	NA	NA	NA	NA	NA	NA	NA	NA	No	ID=14-23723517-23723526-GTG;MOTIFS=GTG;STRUC=(GTG)n	HPRC,HGSVC,1KG-ONT	Yes	5.256	Yes	NA,NA	NA	NA
chr14:23723656	425582	INS	213	0.8585	0.5331	2	NA	NA	NA	NA	NA	NA	NA	NA	NA	No	ID=14-23723517-23723526-GTG;MOTIFS=GTG;STRUC=(GTG)n	HPRC,HGSVC,1KG-ONT	Yes	5.256	No	NA,NA	NA	NA
chr14:23723656	425581	INS	159	0.911	0.3349	216	NA	NA	NA	NA	NA	NA	NA	NA	NA	No	ID=14-23723517-23723526-GTG;MOTIFS=GTG;STRUC=(GTG)n	HPRC,HGSVC,1KG-ONT	Yes	5.256	Yes	NA,NA	NA	NA
chr14:23736838	425584	INS	80	0.8675	0.5073	69	NA	NA	NA	NA	NA	NA	NA	NA	NA	No	ID=14-23736933-23736944-C;MOTIFS=C;STRUC=(C)n	HGSVC,1KG-ONT	Yes	0.052	Yes	NA,NA	NA	NA
chr14:23765412	425585	INS	3123	0.8309	0.6324	12	NA	NA	NA	NA	NA	NA	NA	NA	NA	No	NA	HPRC	Yes	1.616	Yes	NA,NA	NA	NA
chr14:23767166	425586	INS	65	0.9891	0.0362	943	NA	NA	NA	NA	NA	NA	NA	NA	NA	No	NA	HPRC,HGSVC,1KG-ONT	Yes	3.322	Yes	NA,NA	NA	NA
chr14:23767166	425587	INS	130	0.8697	0.4522	1	NA	NA	NA	NA	NA	NA	NA	NA	NA	No	NA	NA	No	3.322	Yes	NA,NA	NA	NA
chr14:23767166	425588	INS	68	0.9351	0.5269	29	NA	NA	NA	NA	NA	NA	NA	NA	NA	No	NA	HPRC,HGSVC,1KG-ONT	Yes	3.322	Yes	NA,NA	NA	NA
chr14:23774350	425589	INS	77	0.9187	0.3179	4	NA	NA	NA	NA	NA	NA	NA	NA	NA	No	NA	NA	Yes	0.794	Yes	NA,NA	NA	NA
chr14:23830091	425590	INS	50	0.8161	0.6558	159	NA	NA	NA	NA	NA	NA	NA	NA	enhancer	No	ID=14-23830013-23830032-TC,14-23830033-23830053-TC,14-23830055-23830075-TC,14-23830155-23830167-TTCA;MOTIFS=TC,TTCA;STRUC=<VC69427>	HPRC	No	2.066	Yes	NA,NA	NA	NA
chr14:23830091	425591	INS	54	0.8536	0.5142	12	NA	NA	NA	NA	NA	NA	NA	NA	enhancer	No	ID=14-23830013-23830032-TC,14-23830033-23830053-TC,14-23830055-23830075-TC,14-23830155-23830167-TTCA;MOTIFS=TC,TTCA;STRUC=<VC69427>	HPRC	No	2.066	Yes	NA,NA	NA	NA
chr14:23830091	425592	INS	58	0.8702	0.4665	4	NA	NA	NA	NA	NA	NA	NA	NA	enhancer	No	ID=14-23830013-23830032-TC,14-23830033-23830053-TC,14-23830055-23830075-TC,14-23830155-23830167-TTCA;MOTIFS=TC,TTCA;STRUC=<VC69427>	HPRC	No	2.066	Yes	NA,NA	NA	NA
chr14:23830092	425593	INS	51	0.8957	0.5512	10	NA	NA	NA	NA	NA	NA	NA	NA	enhancer	No	ID=14-23830013-23830032-TC,14-23830033-23830053-TC,14-23830055-23830075-TC,14-23830155-23830167-TTCA;MOTIFS=TC,TTCA;STRUC=<VC69427>,ID=14-23830091-23830114-AT;MOTIFS=AT;STRUC=<TR1055401>	HPRC	No	2.066	Yes	NA,NA	NA	NA
chr14:23850640	425594	INS	79	0.8589	0.5344	402	NA	NA	NA	NA	NA	NA	NA	NA	NA	No	NA	HPRC,HGSVC,1KG-ONT	Yes	2.538	Yes	NA,NA	NA	NA
chr14:23857412	425595	DEL	51	0.9426	0.3778	2	NA	NA	NA	NA	NA	NA	NA	NA	NA	No	NA	HPRC	Yes	2.297	Yes	NA,NA	NA	NA
chr14:23858483	425596	DEL	81	0.7946	0.6922	1	NA	NA	NA	NA	NA	NA	NA	NA	NA	No	NA	NA	Yes	1.044	No	NA,NA	NA	NA
chr14:23871357	425597	DEL	52	0.8904	0.5783	301	NA	NA	NA	NA	NA	NA	NA	NA	NA	No	NA	HPRC,HGSVC,1KG-ONT	No	0.641	Yes	NA,NA	NA	NA
chr14:23890803	425598	DEL	58	0.9082	0.3389	125	NA	NA	NA	NA	NA	NA	NA	NA	NA	No	ID=14-23890674-23890687-AG,14-23890693-23890713-GGAA,14-23890713-23890725-AAG,14-23890767-23890782-AGGA,14-23890787-23890796-AG,14-23890812-23890825-AG,14-23890822-23890863-AGAA,14-23890865-23890878-AGAA,14-23890879-23890892-AAAG,14-23890889-23890898-AG,14-23890895-23890908-AGAA,14-23890927-23890946-AGAA,14-23890977-23891016-AGAAAGAG,14-23891009-23891072-AGAA,14-23890969-23891073-AG;MOTIFS=AGGA,AGAAAGAG,GGAA,AAAG,AG,AAG,AGAA;STRUC=<VC69430>	HPRC,HGSVC,1KG-ONT	No	1.918	Yes	NA,NA	NA	NA
chr14:23890814	425599	DEL	55	0.829	0.6255	16	NA	NA	NA	NA	NA	NA	NA	NA	NA	No	ID=14-23890674-23890687-AG,14-23890693-23890713-GGAA,14-23890713-23890725-AAG,14-23890767-23890782-AGGA,14-23890787-23890796-AG,14-23890812-23890825-AG,14-23890822-23890863-AGAA,14-23890865-23890878-AGAA,14-23890879-23890892-AAAG,14-23890889-23890898-AG,14-23890895-23890908-AGAA,14-23890927-23890946-AGAA,14-23890977-23891016-AGAAAGAG,14-23891009-23891072-AGAA,14-23890969-23891073-AG;MOTIFS=AGGA,AGAAAGAG,GGAA,AAAG,AG,AAG,AGAA;STRUC=<VC69430>	HPRC,HGSVC,1KG-ONT	No	1.918	Yes	NA,NA	NA	NA
chr14:23891009	425600	INS	53	0.8541	0.5466	3	NA	NA	NA	NA	NA	NA	NA	NA	NA	No	ID=14-23890674-23890687-AG,14-23890693-23890713-GGAA,14-23890713-23890725-AAG,14-23890767-23890782-AGGA,14-23890787-23890796-AG,14-23890812-23890825-AG,14-23890822-23890863-AGAA,14-23890865-23890878-AGAA,14-23890879-23890892-AAAG,14-23890889-23890898-AG,14-23890895-23890908-AGAA,14-23890927-23890946-AGAA,14-23890977-23891016-AGAAAGAG,14-23891009-23891072-AGAA,14-23890969-23891073-AG;MOTIFS=AGGA,AGAAAGAG,GGAA,AAAG,AG,AAG,AGAA;STRUC=<VC69430>	NA	No	1.616	Yes	NA,NA	NA	NA
chr14:23892833	425601	DEL	102	0.908	0.3291	1	NA	NA	NA	NA	NA	NA	NA	NA	NA	No	NA	NA	No	0.111	No	NA,NA	NA	NA
chr14:23898606	425602	INS	79	0.8823	0.4341	3	NA	NA	NA	NA	NA	NA	NA	NA	NA	No	NA	NA	No	0.034	No	NA,NA	NA	NA
chr14:23900201	425603	INS	206	0.9802	0.0657	564	NA	NA	NA	NA	NA	NA	NA	NA	NA	No	NA	HPRC,HGSVC,1KG-ONT	Yes	3.242	Yes	NA,NA	NA	NA
chr14:23925343	425604	DEL	53	0.9579	0.1646	1057	NA	NA	NA	NA	NA	NA	NA	NA	NA	No	NA	HPRC,HGSVC,1KG-ONT	No	2.083	Yes	NA,NA	NA	NA
chr14:23925365	425605	DEL	54	0.9075	0.3425	3	NA	NA	NA	NA	NA	NA	NA	NA	NA	No	NA	HPRC,HGSVC,1KG-ONT	No	1.789	No	NA,NA	NA	NA
chr14:23939284	425606	INS	201	0.9721	0.1313	728	DHRS4-AS1(NA,NA)	NA	NA	NA	NA	NA	NA	NA	NA	No	NA	HPRC,HGSVC,1KG-ONT	No	2.941	Yes	NA,NA	NA	NA
chr14:23939720	425607	DEL	60	0.853	0.5203	1	DHRS4-AS1(NA,NA)	NA	NA	NA	NA	NA	NA	NA	NA	No	NA	NA	Yes	2.389	No	NA,NA	NA	NA
chr14:23972934	425608	INS	5362	0.8596	0.6105	8	DHRS4-AS1(NA,NA),DHRS4L2(1.055e-07,1.306)	NA	NA	NA	NA	NA	NA	NA	NA	Yes	NA	HPRC,HGSVC,1KG-ONT	No	0.055	Yes	NA,NA	NA	NA
chr14:23975027	425610	INS	313	0.8585	0.5472	1036	DHRS4-AS1(NA,NA),DHRS4L2(1.055e-07,1.306)	NA	NA	NA	NA	NA	NA	NA	NA	Yes	NA	NA	No	2.244	Yes	NA,NA	NA	NA
chr14:23977329	425611	DEL	5422	0.9225	0.2899	1	DHRS4-AS1(NA,NA),DHRS4L2(1.055e-07,1.306)	NA	NA	NA	NA	NA	NA	NA	enhancer	Yes	ID=14-23977451-23977460-CCA;MOTIFS=CCA;STRUC=(CCA)n,ID=14-23977686-23977696-TTC;MOTIFS=TTC;STRUC=<TR1055558>,ID=14-23977956-23977966-CT;MOTIFS=CT;STRUC=(CT)n,ID=14-23978354-23978363-AG;MOTIFS=AG;STRUC=<TR1055559>	1KG-ONT	Yes	2.215	No	NA,NA	NA	NA
chr14:24001948	425612	DEL	2015	0.865	0.5084	921	DHRS4-AS1(NA,NA),DHRS4L2(1.055e-07,1.306)	NA	NA	NA	NA	NA	NA	NA	NA	Yes	ID=14-24001957-24001973-T,14-24001981-24001998-ATT,14-24002732-24002741-TGA;MOTIFS=TGA,ATT,T;STRUC=<VC69453>	HGSVC,1KG-ONT	No	0.856	Yes	NA,NA	NA	NA
chr14:24006569	425613	INS	962	0.8618	0.578	1	DHRS4-AS1(NA,NA)	NA	NA	NA	NA	NA	NA	NA	CTCF_binding_site,promoter	Yes	NA	NA	No	9.81	No	NA,NA	NA	NA
chr14:24010055	425615	DEL	5362	0.8667	0.4887	42	DHRS4-AS1(NA,NA)	NA	NA	NA	NA	NA	NA	NA	CTCF_binding_site,enhancer	Yes	ID=14-24010960-24010969-GTT;MOTIFS=GTT;STRUC=<TR1055584>,ID=14-24011042-24011053-TC;MOTIFS=TC;STRUC=<TR1055585>,ID=14-24011107-24011116-TC;MOTIFS=TC;STRUC=(TC)n,ID=14-24011196-24011205-TC;MOTIFS=TC;STRUC=<TR1055586>,ID=14-24011226-24011248-TC;MOTIFS=TC;STRUC=<TR1055587>,ID=14-24011287-24011308-TCTTTT;MOTIFS=TCTTTT;STRUC=<TR1055588>,ID=14-24012122-24012140-T;MOTIFS=T;STRUC=<TR1055589>,ID=14-24014628-24014637-TCT;MOTIFS=TCT;STRUC=<TR1055590>,ID=14-24015235-24015244-ATT;MOTIFS=ATT;STRUC=(ATT)n	HGSVC,1KG-ONT	No	0.859	Yes	NA,NA	NA	NA
chr14:24017510	425616	DEL	313	0.9675	0.1252	1064	DHRS4-AS1(NA,NA)	NA	NA	NA	NA	NA	NA	NA	NA	Yes	NA	1KG-ONT	No	1.52	Yes	NA,NA	NA	NA
chr14:24043342	425617	INS	330	0.9674	0.169	242	DHRS4-AS1(NA,NA),DHRS4L1(NA,NA)	DHRS4L1(NA,NA)	NA	NA	NA	NA	NA	NA	NA	Yes	NA	HPRC,HGSVC,1KG-ONT	Yes	10.2	Yes	NA,NA	NA	NA
chr14:24044309	425618	DEL	93	0.8443	0.563	2	DHRS4-AS1(NA,NA),DHRS4L1(NA,NA)	DHRS4L1(NA,NA)	NA	NA	NA	NA	NA	NA	NA	Yes	ID=14-24044296-24044309-T;MOTIFS=T;STRUC=<TR1055615>	NA	Yes	2.15	Yes	NA,NA	NA	NA
chr14:24158840	425619	INS	131	0.8382	0.5774	1	RNF31(1.0,0.37)	NA	NA	NA	NA	NA	NA	NA	NA	No	NA	NA	No	0.354	No	NA,NA	NA	NA
chr14:24171158	425620	DEL	56	0.8308	0.6311	67	NA	NA	NA	NA	NA	NA	NA	NA	NA	No	ID=14-24171154-24171172-A;MOTIFS=A;STRUC=<TR1055813>	HPRC,HGSVC,1KG-ONT	No	0.047	Yes	NA,NA	NA	NA
chr14:24171161	425621	DEL	53	0.8028	0.6734	7	NA	NA	NA	NA	NA	NA	NA	NA	NA	No	ID=14-24171154-24171172-A;MOTIFS=A;STRUC=<TR1055813>	HPRC,HGSVC,1KG-ONT	No	0.029	Yes	NA,NA	NA	NA
chr14:24177035	425622	INS	55	0.8904	0.67	1	REC8(2.5641e-06,0.682)	NA	NA	NA	NA	NA	NA	NA	NA	No	NA	NA	No	7.133	No	NA,NA	NA	NA
chr14:24209057	425633	DEL	93	0.8458	0.5892	58	NA	NA	NA	NA	NA	NA	NA	NA	NA	No	ID=14-24209057-24209264-AAAGCTACTTGCTCCTTCCATTCCAAGTAGC;MOTIFS=AAAGCTACTTGCTCCTTCCATTCCAAGTAGC;STRUC=<TR1055870>	HPRC,HGSVC,1KG-ONT	No	3.8	Yes	NA,NA	NA	NA
chr14:24209057	425632	DEL	62	0.9479	0.231	22	NA	NA	NA	NA	NA	NA	NA	NA	NA	No	ID=14-24209057-24209264-AAAGCTACTTGCTCCTTCCATTCCAAGTAGC;MOTIFS=AAAGCTACTTGCTCCTTCCATTCCAAGTAGC;STRUC=<TR1055870>	HGSVC	No	4.115	Yes	NA,NA	NA	NA
chr14:24209057	425631	INS	310	0.9144	0.3114	2	NA	NA	NA	NA	NA	NA	NA	NA	NA	No	NA	HPRC,1KG-ONT	No	5.106	No	NA,NA	NA	NA
chr14:24209057	425630	INS	279	0.9308	0.2967	3	NA	NA	NA	NA	NA	NA	NA	NA	NA	No	NA	HPRC,1KG-ONT	No	5.106	No	NA,NA	NA	NA
chr14:24209057	425629	INS	248	0.8658	0.5121	18	NA	NA	NA	NA	NA	NA	NA	NA	NA	No	NA	HPRC,HGSVC,1KG-ONT	No	5.106	Yes	NA,NA	NA	NA
chr14:24209057	425628	INS	217	0.8736	0.4746	60	NA	NA	NA	NA	NA	NA	NA	NA	NA	No	NA	HPRC,HGSVC,1KG-ONT	No	5.106	Yes	NA,NA	NA	NA
chr14:24209057	425627	INS	186	0.8557	0.5266	122	NA	NA	NA	NA	NA	NA	NA	NA	NA	No	NA	HPRC,HGSVC,1KG-ONT	No	5.106	Yes	NA,NA	NA	NA
chr14:24209057	425626	INS	155	0.8053	0.6826	76	NA	NA	NA	NA	NA	NA	NA	NA	NA	No	NA	HPRC,HGSVC,1KG-ONT	No	5.106	Yes	NA,NA	NA	NA
chr14:24209057	425625	INS	124	0.8274	0.6367	69	NA	NA	NA	NA	NA	NA	NA	NA	NA	No	NA	HPRC,HGSVC	No	5.106	Yes	NA,NA	NA	NA
chr14:24209057	425624	INS	93	0.8508	0.5413	74	NA	NA	NA	NA	NA	NA	NA	NA	NA	No	NA	HPRC,HGSVC	No	5.106	Yes	NA,NA	NA	NA
chr14:24209057	425623	INS	62	0.8722	0.4639	72	NA	NA	NA	NA	NA	NA	NA	NA	NA	No	NA	HPRC,HGSVC	No	5.106	Yes	NA,NA	NA	NA
chr14:24209139	425634	INS	88	0.922	0.569	10	NA	NA	NA	NA	NA	NA	NA	NA	NA	No	ID=14-24209057-24209264-AAAGCTACTTGCTCCTTCCATTCCAAGTAGC;MOTIFS=AAAGCTACTTGCTCCTTCCATTCCAAGTAGC;STRUC=<TR1055870>	HPRC,HGSVC	No	8.427	Yes	NA,NA	NA	NA
chr14:24209205	425635	INS	62	0.8449	0.5367	52	NA	NA	NA	NA	NA	NA	NA	NA	NA	No	ID=14-24209057-24209264-AAAGCTACTTGCTCCTTCCATTCCAAGTAGC;MOTIFS=AAAGCTACTTGCTCCTTCCATTCCAAGTAGC;STRUC=<TR1055870>	HPRC,HGSVC	No	8.427	No	NA,NA	NA	NA
chr14:24209205	425636	INS	124	0.9455	0.2111	221	NA	NA	NA	NA	NA	NA	NA	NA	NA	No	ID=14-24209057-24209264-AAAGCTACTTGCTCCTTCCATTCCAAGTAGC;MOTIFS=AAAGCTACTTGCTCCTTCCATTCCAAGTAGC;STRUC=<TR1055870>	HPRC,HGSVC	No	8.427	No	NA,NA	NA	NA
chr14:24212555	425637	INS	166	0.9151	0.3318	811	CHMP4A(4.672e-10,1.343)	CHMP4A(4.672e-10,1.343)	NA	NA	CHMP4A(4.672e-10,1.343)	CHMP4A(4.672e-10,1.343)	NA	NA	NA	No	ID=14-24212554-24212571-T,14-24212722-24212738-T;MOTIFS=T;STRUC=<VC69475>	HPRC,HGSVC,1KG-ONT	No	0.354	Yes	NA,NA	NA	NA
chr14:24287052	425638	INS	320	0.9087	0.3364	6	NA	NA	NA	NA	NA	NA	NA	NA	NA	No	NA	NA	Yes	0.046	Yes	NA,NA	NA	NA
chr14:24296397	425639	INS	329	0.9708	0.1075	8	DHRS1(7.465e-12,1.202)	NA	NA	NA	NA	NA	NA	NA	NA	No	NA	HPRC,1KG-ONT	Yes	8.299	Yes	NA,NA	NA	NA
chr14:24325222	425640	INS	304	0.9287	0.2623	501	ADCY4(2.5047e-35,1.089)	NA	NA	NA	NA	NA	NA	NA	NA	No	NA	HPRC,HGSVC,1KG-ONT	Yes	2.856	Yes	NA,NA	NA	NA
chr14:24325222	425641	INS	293	0.8925	0.3848	76	ADCY4(2.5047e-35,1.089)	NA	NA	NA	NA	NA	NA	NA	NA	No	NA	HPRC,HGSVC,1KG-ONT	Yes	2.856	Yes	NA,NA	NA	NA
chr14:24356914	425642	INS	52	0.8363	0.5912	2	NA	NA	NA	NA	NA	NA	NA	NA	NA	No	ID=14-24356799-24356813-TA,14-24356824-24356835-AT,14-24356834-24356843-AC,14-24356842-24356851-AT,14-24356856-24356865-AT,14-24356874-24356886-ACAT,14-24356876-24356882-AT,14-24356896-24356905-AT,14-24356898-24356945-ATATATAC,14-24356922-24356928-AT,14-24356938-24356949-AT,14-24356966-24356979-AT,14-24356991-24357002-T;MOTIFS=ATATATAC,ACAT,TA,AT,AC,T;STRUC=<VC69484>	HGSVC	No	0.155	Yes	NA,NA	NA	NA
chr14:24364552	425643	INS	418	0.8071	0.6971	1	NA	NA	NA	NA	NA	NA	NA	NA	NA	No	ID=14-24364412-24364422-TA,14-24364533-24364543-TA,14-24364552-24364556-TACA,14-24364563-24364573-TA,14-24364656-24364666-TA,14-24364744-24364754-TA,14-24364832-24364842-TA,14-24364609-24364873-GTATATCTGTGTATATATAGTATATCTGTACATATATACATATATAGTATATATATAGTATATCTGTGTATATGCTATATAGTATAGT;MOTIFS=TACA,TA,GTATATCTGTGTATATATAGTATATCTGTACATATATACATATATAGTATATATATAGTATATCTGTGTATATGCTATATAGTATAGT;STRUC=<VC69486>	HPRC,HGSVC,1KG-ONT	No	0.745	Yes	NA,NA	NA	NA
chr14:24364552	425644	DEL	93	0.8406	0.6028	320	NA	NA	NA	NA	NA	NA	NA	NA	NA	No	ID=14-24364412-24364422-TA,14-24364533-24364543-TA,14-24364552-24364556-TACA,14-24364563-24364573-TA,14-24364656-24364666-TA,14-24364744-24364754-TA,14-24364832-24364842-TA,14-24364609-24364873-GTATATCTGTGTATATATAGTATATCTGTACATATATACATATATAGTATATATATAGTATATCTGTGTATATGCTATATAGTATAGT;MOTIFS=TACA,TA,GTATATCTGTGTATATATAGTATATCTGTACATATATACATATATAGTATATATATAGTATATCTGTGTATATGCTATATAGTATAGT;STRUC=<VC69486>	HPRC,HGSVC,1KG-ONT	No	0.156	Yes	NA,NA	NA	NA
chr14:24364609	425645	INS	88	0.8775	0.4462	34	NA	NA	NA	NA	NA	NA	NA	NA	NA	No	ID=14-24364412-24364422-TA,14-24364533-24364543-TA,14-24364552-24364556-TACA,14-24364563-24364573-TA,14-24364656-24364666-TA,14-24364744-24364754-TA,14-24364832-24364842-TA,14-24364609-24364873-GTATATCTGTGTATATATAGTATATCTGTACATATATACATATATAGTATATATATAGTATATCTGTGTATATGCTATATAGTATAGT;MOTIFS=TACA,TA,GTATATCTGTGTATATATAGTATATCTGTACATATATACATATATAGTATATATATAGTATATCTGTGTATATGCTATATAGTATAGT;STRUC=<VC69486>	HPRC,1KG-ONT	No	0.745	Yes	NA,NA	NA	NA
chr14:24364609	425646	INS	176	0.8314	0.6337	2	NA	NA	NA	NA	NA	NA	NA	NA	NA	No	ID=14-24364412-24364422-TA,14-24364533-24364543-TA,14-24364552-24364556-TACA,14-24364563-24364573-TA,14-24364656-24364666-TA,14-24364744-24364754-TA,14-24364832-24364842-TA,14-24364609-24364873-GTATATCTGTGTATATATAGTATATCTGTACATATATACATATATAGTATATATATAGTATATCTGTGTATATGCTATATAGTATAGT;MOTIFS=TACA,TA,GTATATCTGTGTATATATAGTATATCTGTACATATATACATATATAGTATATATATAGTATATCTGTGTATATGCTATATAGTATAGT;STRUC=<VC69486>	NA	No	0.745	Yes	NA,NA	NA	NA
chr14:24364620	425647	INS	261	0.8218	0.6487	4	NA	NA	NA	NA	NA	NA	NA	NA	NA	No	ID=14-24364412-24364422-TA,14-24364533-24364543-TA,14-24364552-24364556-TACA,14-24364563-24364573-TA,14-24364656-24364666-TA,14-24364744-24364754-TA,14-24364832-24364842-TA,14-24364609-24364873-GTATATCTGTGTATATATAGTATATCTGTACATATATACATATATAGTATATATATAGTATATCTGTGTATATGCTATATAGTATAGT;MOTIFS=TACA,TA,GTATATCTGTGTATATATAGTATATCTGTACATATATACATATATAGTATATATATAGTATATCTGTGTATATGCTATATAGTATAGT;STRUC=<VC69486>	HPRC,HGSVC	No	0.745	No	NA,NA	NA	NA
chr14:24364620	425648	INS	533	0.8651	0.4837	11	NA	NA	NA	NA	NA	NA	NA	NA	NA	No	ID=14-24364412-24364422-TA,14-24364533-24364543-TA,14-24364552-24364556-TACA,14-24364563-24364573-TA,14-24364656-24364666-TA,14-24364744-24364754-TA,14-24364832-24364842-TA,14-24364609-24364873-GTATATCTGTGTATATATAGTATATCTGTACATATATACATATATAGTATATATATAGTATATCTGTGTATATGCTATATAGTATAGT;MOTIFS=TACA,TA,GTATATCTGTGTATATATAGTATATCTGTACATATATACATATATAGTATATATATAGTATATCTGTGTATATGCTATATAGTATAGT;STRUC=<VC69486>	HPRC,HGSVC,1KG-ONT	No	0.745	Yes	NA,NA	NA	NA
chr14:24364697	425650	INS	491	0.8989	0.3988	2	NA	NA	NA	NA	NA	NA	NA	NA	NA	No	ID=14-24364412-24364422-TA,14-24364533-24364543-TA,14-24364552-24364556-TACA,14-24364563-24364573-TA,14-24364656-24364666-TA,14-24364744-24364754-TA,14-24364832-24364842-TA,14-24364609-24364873-GTATATCTGTGTATATATAGTATATCTGTACATATATACATATATAGTATATATATAGTATATCTGTGTATATGCTATATAGTATAGT;MOTIFS=TACA,TA,GTATATCTGTGTATATATAGTATATCTGTACATATATACATATATAGTATATATATAGTATATCTGTGTATATGCTATATAGTATAGT;STRUC=<VC69486>	HPRC,HGSVC,1KG-ONT	No	0.745	No	NA,NA	NA	NA
chr14:24364697	425654	INS	453	0.8386	0.585	162	NA	NA	NA	NA	NA	NA	NA	NA	NA	No	ID=14-24364412-24364422-TA,14-24364533-24364543-TA,14-24364552-24364556-TACA,14-24364563-24364573-TA,14-24364656-24364666-TA,14-24364744-24364754-TA,14-24364832-24364842-TA,14-24364609-24364873-GTATATCTGTGTATATATAGTATATCTGTACATATATACATATATAGTATATATATAGTATATCTGTGTATATGCTATATAGTATAGT;MOTIFS=TACA,TA,GTATATCTGTGTATATATAGTATATCTGTACATATATACATATATAGTATATATATAGTATATCTGTGTATATGCTATATAGTATAGT;STRUC=<VC69486>	HPRC,HGSVC,1KG-ONT	No	0.745	Yes	NA,NA	NA	NA
chr14:24364697	425653	INS	322	0.8377	0.6235	4	NA	NA	NA	NA	NA	NA	NA	NA	NA	No	ID=14-24364412-24364422-TA,14-24364533-24364543-TA,14-24364552-24364556-TACA,14-24364563-24364573-TA,14-24364656-24364666-TA,14-24364744-24364754-TA,14-24364832-24364842-TA,14-24364609-24364873-GTATATCTGTGTATATATAGTATATCTGTACATATATACATATATAGTATATATATAGTATATCTGTGTATATGCTATATAGTATAGT;MOTIFS=TACA,TA,GTATATCTGTGTATATATAGTATATCTGTACATATATACATATATAGTATATATATAGTATATCTGTGTATATGCTATATAGTATAGT;STRUC=<VC69486>	HPRC,HGSVC,1KG-ONT	No	0.745	No	NA,NA	NA	NA
chr14:24364697	425652	INS	360	0.8461	0.546	21	NA	NA	NA	NA	NA	NA	NA	NA	NA	No	ID=14-24364412-24364422-TA,14-24364533-24364543-TA,14-24364552-24364556-TACA,14-24364563-24364573-TA,14-24364656-24364666-TA,14-24364744-24364754-TA,14-24364832-24364842-TA,14-24364609-24364873-GTATATCTGTGTATATATAGTATATCTGTACATATATACATATATAGTATATATATAGTATATCTGTGTATATGCTATATAGTATAGT;MOTIFS=TACA,TA,GTATATCTGTGTATATATAGTATATCTGTACATATATACATATATAGTATATATATAGTATATCTGTGTATATGCTATATAGTATAGT;STRUC=<VC69486>	HPRC,HGSVC,1KG-ONT	No	0.745	Yes	NA,NA	NA	NA
chr14:24364697	425651	INS	636	0.8562	0.5963	1	NA	NA	NA	NA	NA	NA	NA	NA	NA	No	ID=14-24364412-24364422-TA,14-24364533-24364543-TA,14-24364552-24364556-TACA,14-24364563-24364573-TA,14-24364656-24364666-TA,14-24364744-24364754-TA,14-24364832-24364842-TA,14-24364609-24364873-GTATATCTGTGTATATATAGTATATCTGTACATATATACATATATAGTATATATATAGTATATCTGTGTATATGCTATATAGTATAGT;MOTIFS=TACA,TA,GTATATCTGTGTATATATAGTATATCTGTACATATATACATATATAGTATATATATAGTATATCTGTGTATATGCTATATAGTATAGT;STRUC=<VC69486>	HPRC,HGSVC,1KG-ONT	No	0.745	No	NA,NA	NA	NA
chr14:24364697	425649	INS	174	0.8596	0.5279	1	NA	NA	NA	NA	NA	NA	NA	NA	NA	No	ID=14-24364412-24364422-TA,14-24364533-24364543-TA,14-24364552-24364556-TACA,14-24364563-24364573-TA,14-24364656-24364666-TA,14-24364744-24364754-TA,14-24364832-24364842-TA,14-24364609-24364873-GTATATCTGTGTATATATAGTATATCTGTACATATATACATATATAGTATATATATAGTATATCTGTGTATATGCTATATAGTATAGT;MOTIFS=TACA,TA,GTATATCTGTGTATATATAGTATATCTGTACATATATACATATATAGTATATATATAGTATATCTGTGTATATGCTATATAGTATAGT;STRUC=<VC69486>	NA	No	0.745	No	NA,NA	NA	NA
chr14:24364767	425655	DEL	87	0.8229	0.6805	2	NA	NA	NA	NA	NA	NA	NA	NA	NA	No	ID=14-24364412-24364422-TA,14-24364533-24364543-TA,14-24364552-24364556-TACA,14-24364563-24364573-TA,14-24364656-24364666-TA,14-24364744-24364754-TA,14-24364832-24364842-TA,14-24364609-24364873-GTATATCTGTGTATATATAGTATATCTGTACATATATACATATATAGTATATATATAGTATATCTGTGTATATGCTATATAGTATAGT;MOTIFS=TACA,TA,GTATATCTGTGTATATATAGTATATCTGTACATATATACATATATAGTATATATATAGTATATCTGTGTATATGCTATATAGTATAGT;STRUC=<VC69486>	HPRC,HGSVC,1KG-ONT	No	0.335	Yes	NA,NA	NA	NA
chr14:24383333	425656	DEL	54	0.8224	0.658	9	NA	NA	NA	NA	NA	NA	NA	NA	NA	No	NA	NA	No	3.256	Yes	NA,NA	NA	NA
chr14:24391770	425657	DEL	306	0.8546	0.5275	85	NA	NA	NA	NA	NA	NA	NA	NA	enhancer	No	ID=14-24392064-24392078-A;MOTIFS=A;STRUC=<TR1056181>	HGSVC,1KG-ONT	Yes	3.474	Yes	NA,NA	NA	NA
chr14:24403900	425658	INS	324	0.919	0.3003	1	NYNRIN(8.3869e-15,0.696)	NA	NA	NA	NA	NA	NA	NA	NA	No	NA	NA	Yes	5.771	No	NA,NA	NA	NA
chr14:24406201	425659	INS	55	0.8071	0.6999	2	NYNRIN(8.3869e-15,0.696)	NA	NA	NA	NA	NA	NA	NA	NA	No	NA	HGSVC	Yes	2.153	No	NA,NA	NA	NA
chr14:24406201	425660	INS	90	0.8394	0.5874	14	NYNRIN(8.3869e-15,0.696)	NA	NA	NA	NA	NA	NA	NA	NA	No	NA	HPRC,HGSVC,1KG-ONT	Yes	2.153	Yes	NA,NA	NA	NA
chr14:24406201	425661	INS	95	0.8345	0.5966	20	NYNRIN(8.3869e-15,0.696)	NA	NA	NA	NA	NA	NA	NA	NA	No	NA	HPRC,HGSVC,1KG-ONT	Yes	2.153	Yes	NA,NA	NA	NA
chr14:24406201	425662	INS	100	0.841	0.5754	3	NYNRIN(8.3869e-15,0.696)	NA	NA	NA	NA	NA	NA	NA	NA	No	NA	HPRC,HGSVC,1KG-ONT	Yes	2.153	No	NA,NA	NA	NA
chr14:24406203	425663	INS	80	0.9229	0.3079	4	NYNRIN(8.3869e-15,0.696)	NA	NA	NA	NA	NA	NA	NA	NA	No	ID=14-24406201-24406251-AAAAT;MOTIFS=AAAAT;STRUC=<TR1056204>	HPRC,HGSVC,1KG-ONT	Yes	2.153	No	NA,NA	NA	NA
chr14:24406203	425664	INS	85	0.8918	0.3898	26	NYNRIN(8.3869e-15,0.696)	NA	NA	NA	NA	NA	NA	NA	NA	No	ID=14-24406201-24406251-AAAAT;MOTIFS=AAAAT;STRUC=<TR1056204>	HPRC,HGSVC,1KG-ONT	Yes	2.153	Yes	NA,NA	NA	NA
chr14:24463413	425665	DEL	164	0.8612	0.5021	426	NA	NA	NA	NA	NA	NA	NA	NA	NA	No	NA	HPRC,HGSVC,1KG-ONT	Yes	2.455	Yes	NA,NA	NA	NA
chr14:24472465	425666	INS	330	0.928	0.2646	5	NA	NA	NA	NA	NA	NA	NA	NA	NA	No	NA	NA	Yes	6.517	Yes	NA,NA	NA	NA
chr14:24473724	425667	INS	120	0.8705	0.4834	33	NA	NA	NA	NA	NA	NA	NA	NA	NA	No	NA	HPRC,HGSVC,1KG-ONT	No	1.616	Yes	NA,NA	NA	NA
chr14:24473724	425668	INS	119	0.9697	0.1214	802	NA	NA	NA	NA	NA	NA	NA	NA	NA	No	NA	HPRC,HGSVC,1KG-ONT	No	1.616	Yes	NA,NA	NA	NA
chr14:24486696	425669	INS	320	0.8868	0.4202	4	NA	NA	NA	NA	NA	NA	NA	NA	NA	No	NA	NA	No	1.616	Yes	NA,NA	NA	NA
chr14:24523705	425670	INS	6092	0.9544	0.1725	87	NA	NA	NA	NA	NA	NA	NA	NA	NA	No	ID=14-24523668-24523677-TTC;MOTIFS=TTC;STRUC=(TTC)n	HPRC,HGSVC,1KG-ONT	No	0.745	Yes	NA,NA	NA	NA
chr14:24527773	425671	INS	358	0.8665	0.5043	1	NA	NA	NA	NA	NA	NA	NA	NA	NA	No	NA	NA	Yes	2.44	No	NA,NA	NA	NA
chr14:24584760	425672	INS	2014	0.8175	0.662	18	NA	NA	NA	NA	NA	NA	NA	NA	NA	No	NA	HGSVC,1KG-ONT	No	0.745	Yes	NA,NA	NA	NA
chr14:24603880	425673	INS	327	0.919	0.303	18	NA	NA	NA	NA	NA	NA	NA	NA	NA	No	NA	NA	Yes	6.489	Yes	NA,NA	NA	NA
chr14:24604075	425674	INS	128	0.8145	0.6695	1	NA	NA	NA	NA	NA	NA	NA	NA	NA	No	NA	NA	No	0.745	No	NA,NA	NA	NA
chr14:24683173	425675	INS	122	0.8059	0.6652	1	NA	NA	NA	NA	NA	NA	NA	NA	NA	No	NA	NA	No	1.616	No	NA,NA	NA	NA
chr14:24696123	425676	INS	88	0.8186	0.6746	3	NA	NA	NA	NA	NA	NA	NA	NA	NA	No	NA	NA	No	3.322	No	NA,NA	NA	NA
chr14:24696123	425677	DEL	88	0.8252	0.6439	8	NA	NA	NA	NA	NA	NA	NA	NA	NA	No	ID=14-24696123-24696136-GAGT;MOTIFS=GAGT;STRUC=<TR1056527>,ID=14-24696123-24696440-GAGTGAGTGAGTGGAGGAGTGAGTGAGTGGAAGAGTGAGTGGAGGAGTGAGTGGAGAAGTGAGTGAGTGGGGGAGTGAGTGAGTGGGG;MOTIFS=GAGTGAGTGAGTGGAGGAGTGAGTGAGTGGAAGAGTGAGTGGAGGAGTGAGTGGAGAAGTGAGTGAGTGGGGGAGTGAGTGAGTGGGG;STRUC=<TR1056528>,ID=14-24696139-24696152-GAGT;MOTIFS=GAGT;STRUC=<TR1056529>,ID=14-24696180-24696192-AGTG;MOTIFS=AGTG;STRUC=<TR1056530>,ID=14-24696195-24696208-GAGT;MOTIFS=GAGT;STRUC=<TR1056531>	NA	No	0.515	No	NA,NA	NA	NA
chr14:24696181	425678	INS	400	0.8387	0.5909	5	NA	NA	NA	NA	NA	NA	NA	NA	NA	No	ID=14-24696123-24696440-GAGTGAGTGAGTGGAGGAGTGAGTGAGTGGAAGAGTGAGTGGAGGAGTGAGTGGAGAAGTGAGTGAGTGGGGGAGTGAGTGAGTGGGG;MOTIFS=GAGTGAGTGAGTGGAGGAGTGAGTGAGTGGAAGAGTGAGTGGAGGAGTGAGTGGAGAAGTGAGTGAGTGGGGGAGTGAGTGAGTGGGG;STRUC=<TR1056528>,ID=14-24696180-24696192-AGTG;MOTIFS=AGTG;STRUC=<TR1056530>	NA	No	3.322	Yes	NA,NA	NA	NA
chr14:24696612	425679	DEL	62	0.8168	0.658	9	NA	NA	NA	NA	NA	NA	NA	NA	NA	No	ID=14-24696605-24696618-GAGT;MOTIFS=GAGT;STRUC=<TR1056545>,ID=14-24696636-24696649-GAGT;MOTIFS=GAGT;STRUC=<TR1056546>	NA	No	0.557	Yes	NA,NA	NA	NA
chr14:24696638	425680	INS	57	0.8779	0.4377	33	NA	NA	NA	NA	NA	NA	NA	NA	NA	No	ID=14-24696636-24696649-GAGT;MOTIFS=GAGT;STRUC=<TR1056546>	HPRC,HGSVC,1KG-ONT	No	1.616	Yes	NA,NA	NA	NA
chr14:24696689	425681	INS	101	0.8255	0.6575	17	NA	NA	NA	NA	NA	NA	NA	NA	NA	No	ID=14-24696674-24696721-TGGAAGGTGAGTGAG;MOTIFS=TGGAAGGTGAGTGAG;STRUC=<TR1056547>	HGSVC,1KG-ONT	No	1.616	Yes	NA,NA	NA	NA
chr14:24696921	425682	INS	359	0.8864	0.4175	9	NA	NA	NA	NA	NA	NA	NA	NA	NA	No	ID=14-24696810-24696822-AGTG,14-24696825-24696838-GAGT,14-24696856-24696869-GAGT,14-24696995-24697008-GAGT,14-24697102-24697115-GAGT,14-24697238-24697251-GAGT,14-24697284-24697297-GAGT,14-24697345-24697358-GAGT,14-24697407-24697420-GAGT,14-24697423-24697436-GAGT,14-24697469-24697482-GAGT;MOTIFS=AGTG,GAGT;STRUC=<VC69517>	HPRC,HGSVC,1KG-ONT	Yes	1.616	Yes	NA,NA	NA	NA
chr14:24696936	425683	INS	152	0.8516	0.5825	9	NA	NA	NA	NA	NA	NA	NA	NA	NA	No	ID=14-24696810-24696822-AGTG,14-24696825-24696838-GAGT,14-24696856-24696869-GAGT,14-24696995-24697008-GAGT,14-24697102-24697115-GAGT,14-24697238-24697251-GAGT,14-24697284-24697297-GAGT,14-24697345-24697358-GAGT,14-24697407-24697420-GAGT,14-24697423-24697436-GAGT,14-24697469-24697482-GAGT;MOTIFS=AGTG,GAGT;STRUC=<VC69517>	HPRC,HGSVC,1KG-ONT	No	1.616	Yes	NA,NA	NA	NA
chr14:24696952	425684	INS	163	0.8544	0.5099	11	NA	NA	NA	NA	NA	NA	NA	NA	NA	No	ID=14-24696810-24696822-AGTG,14-24696825-24696838-GAGT,14-24696856-24696869-GAGT,14-24696995-24697008-GAGT,14-24697102-24697115-GAGT,14-24697238-24697251-GAGT,14-24697284-24697297-GAGT,14-24697345-24697358-GAGT,14-24697407-24697420-GAGT,14-24697423-24697436-GAGT,14-24697469-24697482-GAGT;MOTIFS=AGTG,GAGT;STRUC=<VC69517>	HPRC,HGSVC,1KG-ONT	Yes	1.616	Yes	NA,NA	NA	NA
chr14:24696967	425685	INS	120	0.8665	0.529	11	NA	NA	NA	NA	NA	NA	NA	NA	NA	No	ID=14-24696810-24696822-AGTG,14-24696825-24696838-GAGT,14-24696856-24696869-GAGT,14-24696995-24697008-GAGT,14-24697102-24697115-GAGT,14-24697238-24697251-GAGT,14-24697284-24697297-GAGT,14-24697345-24697358-GAGT,14-24697407-24697420-GAGT,14-24697423-24697436-GAGT,14-24697469-24697482-GAGT;MOTIFS=AGTG,GAGT;STRUC=<VC69517>	HPRC,HGSVC,1KG-ONT	No	1.616	Yes	NA,NA	NA	NA
chr14:24696967	425686	INS	165	0.9615	0.1505	1039	NA	NA	NA	NA	NA	NA	NA	NA	NA	No	ID=14-24696810-24696822-AGTG,14-24696825-24696838-GAGT,14-24696856-24696869-GAGT,14-24696995-24697008-GAGT,14-24697102-24697115-GAGT,14-24697238-24697251-GAGT,14-24697284-24697297-GAGT,14-24697345-24697358-GAGT,14-24697407-24697420-GAGT,14-24697423-24697436-GAGT,14-24697469-24697482-GAGT;MOTIFS=AGTG,GAGT;STRUC=<VC69517>	HPRC,HGSVC,1KG-ONT	Yes	1.616	Yes	NA,NA	NA	NA
chr14:24696967	425687	INS	210	0.9755	0.0921	199	NA	NA	NA	NA	NA	NA	NA	NA	NA	No	ID=14-24696810-24696822-AGTG,14-24696825-24696838-GAGT,14-24696856-24696869-GAGT,14-24696995-24697008-GAGT,14-24697102-24697115-GAGT,14-24697238-24697251-GAGT,14-24697284-24697297-GAGT,14-24697345-24697358-GAGT,14-24697407-24697420-GAGT,14-24697423-24697436-GAGT,14-24697469-24697482-GAGT;MOTIFS=AGTG,GAGT;STRUC=<VC69517>	HPRC,HGSVC,1KG-ONT	Yes	1.616	Yes	NA,NA	NA	NA
chr14:24696967	425688	INS	378	0.8829	0.4645	17	NA	NA	NA	NA	NA	NA	NA	NA	NA	No	ID=14-24696810-24696822-AGTG,14-24696825-24696838-GAGT,14-24696856-24696869-GAGT,14-24696995-24697008-GAGT,14-24697102-24697115-GAGT,14-24697238-24697251-GAGT,14-24697284-24697297-GAGT,14-24697345-24697358-GAGT,14-24697407-24697420-GAGT,14-24697423-24697436-GAGT,14-24697469-24697482-GAGT;MOTIFS=AGTG,GAGT;STRUC=<VC69517>	HPRC,HGSVC,1KG-ONT	Yes	1.616	Yes	NA,NA	NA	NA
chr14:24696967	425689	INS	154	0.9742	0.1165	13	NA	NA	NA	NA	NA	NA	NA	NA	NA	No	ID=14-24696810-24696822-AGTG,14-24696825-24696838-GAGT,14-24696856-24696869-GAGT,14-24696995-24697008-GAGT,14-24697102-24697115-GAGT,14-24697238-24697251-GAGT,14-24697284-24697297-GAGT,14-24697345-24697358-GAGT,14-24697407-24697420-GAGT,14-24697423-24697436-GAGT,14-24697469-24697482-GAGT;MOTIFS=AGTG,GAGT;STRUC=<VC69517>	HPRC,HGSVC,1KG-ONT	No	1.616	Yes	NA,NA	NA	NA
chr14:24696967	425690	INS	243	0.8348	0.6097	3	NA	NA	NA	NA	NA	NA	NA	NA	NA	No	ID=14-24696810-24696822-AGTG,14-24696825-24696838-GAGT,14-24696856-24696869-GAGT,14-24696995-24697008-GAGT,14-24697102-24697115-GAGT,14-24697238-24697251-GAGT,14-24697284-24697297-GAGT,14-24697345-24697358-GAGT,14-24697407-24697420-GAGT,14-24697423-24697436-GAGT,14-24697469-24697482-GAGT;MOTIFS=AGTG,GAGT;STRUC=<VC69517>	HPRC,HGSVC,1KG-ONT	Yes	1.616	No	NA,NA	NA	NA
chr14:24696967	425691	DEL	168	0.8502	0.5864	2	NA	NA	NA	NA	NA	NA	NA	NA	NA	No	ID=14-24696810-24696822-AGTG,14-24696825-24696838-GAGT,14-24696856-24696869-GAGT,14-24696995-24697008-GAGT,14-24697102-24697115-GAGT,14-24697238-24697251-GAGT,14-24697284-24697297-GAGT,14-24697345-24697358-GAGT,14-24697407-24697420-GAGT,14-24697423-24697436-GAGT,14-24697469-24697482-GAGT;MOTIFS=AGTG,GAGT;STRUC=<VC69517>	NA	No	0.384	No	NA,NA	NA	NA
chr14:24697011	425692	INS	197	0.8635	0.573	10	NA	NA	NA	NA	NA	NA	NA	NA	NA	No	ID=14-24696810-24696822-AGTG,14-24696825-24696838-GAGT,14-24696856-24696869-GAGT,14-24696995-24697008-GAGT,14-24697102-24697115-GAGT,14-24697238-24697251-GAGT,14-24697284-24697297-GAGT,14-24697345-24697358-GAGT,14-24697407-24697420-GAGT,14-24697423-24697436-GAGT,14-24697469-24697482-GAGT;MOTIFS=AGTG,GAGT;STRUC=<VC69517>	HPRC,HGSVC,1KG-ONT	Yes	0.03	Yes	NA,NA	NA	NA
chr14:24697026	425693	DEL	77	0.8772	0.4387	15	NA	NA	NA	NA	NA	NA	NA	NA	NA	No	ID=14-24696810-24696822-AGTG,14-24696825-24696838-GAGT,14-24696856-24696869-GAGT,14-24696995-24697008-GAGT,14-24697102-24697115-GAGT,14-24697238-24697251-GAGT,14-24697284-24697297-GAGT,14-24697345-24697358-GAGT,14-24697407-24697420-GAGT,14-24697423-24697436-GAGT,14-24697469-24697482-GAGT;MOTIFS=AGTG,GAGT;STRUC=<VC69517>	NA	No	0.481	Yes	NA,NA	NA	NA
chr14:24697040	425694	INS	226	0.8701	0.4764	8	NA	NA	NA	NA	NA	NA	NA	NA	NA	No	ID=14-24696810-24696822-AGTG,14-24696825-24696838-GAGT,14-24696856-24696869-GAGT,14-24696995-24697008-GAGT,14-24697102-24697115-GAGT,14-24697238-24697251-GAGT,14-24697284-24697297-GAGT,14-24697345-24697358-GAGT,14-24697407-24697420-GAGT,14-24697423-24697436-GAGT,14-24697469-24697482-GAGT;MOTIFS=AGTG,GAGT;STRUC=<VC69517>	HPRC,HGSVC,1KG-ONT	Yes	0.03	Yes	NA,NA	NA	NA
chr14:24697115	425695	INS	135	0.8104	0.675	11	NA	NA	NA	NA	NA	NA	NA	NA	NA	No	ID=14-24696810-24696822-AGTG,14-24696825-24696838-GAGT,14-24696856-24696869-GAGT,14-24696995-24697008-GAGT,14-24697102-24697115-GAGT,14-24697238-24697251-GAGT,14-24697284-24697297-GAGT,14-24697345-24697358-GAGT,14-24697407-24697420-GAGT,14-24697423-24697436-GAGT,14-24697469-24697482-GAGT;MOTIFS=AGTG,GAGT;STRUC=<VC69517>	HPRC,HGSVC,1KG-ONT	No	0.03	Yes	NA,NA	NA	NA
chr14:24697148	425696	INS	123	0.8613	0.4953	21	NA	NA	NA	NA	NA	NA	NA	NA	NA	No	ID=14-24696810-24696822-AGTG,14-24696825-24696838-GAGT,14-24696856-24696869-GAGT,14-24696995-24697008-GAGT,14-24697102-24697115-GAGT,14-24697238-24697251-GAGT,14-24697284-24697297-GAGT,14-24697345-24697358-GAGT,14-24697407-24697420-GAGT,14-24697423-24697436-GAGT,14-24697469-24697482-GAGT;MOTIFS=AGTG,GAGT;STRUC=<VC69517>	HPRC,HGSVC,1KG-ONT	No	0.03	Yes	NA,NA	NA	NA
chr14:24697199	425697	INS	243	0.8261	0.6803	2	NA	NA	NA	NA	NA	NA	NA	NA	NA	No	ID=14-24696810-24696822-AGTG,14-24696825-24696838-GAGT,14-24696856-24696869-GAGT,14-24696995-24697008-GAGT,14-24697102-24697115-GAGT,14-24697238-24697251-GAGT,14-24697284-24697297-GAGT,14-24697345-24697358-GAGT,14-24697407-24697420-GAGT,14-24697423-24697436-GAGT,14-24697469-24697482-GAGT;MOTIFS=AGTG,GAGT;STRUC=<VC69517>	HPRC,HGSVC,1KG-ONT	Yes	0.194	Yes	NA,NA	NA	NA
chr14:24719594	425698	INS	72	0.8015	0.6793	16	NA	NA	NA	NA	NA	NA	NA	NA	NA	No	ID=14-24719506-24719517-TA,14-24719516-24719537-TG,14-24719536-24719557-TA,14-24719556-24719571-TG,14-24719570-24719583-TA,14-24719582-24719595-TG,14-24719594-24719608-TA,14-24719609-24719617-AT,14-24719614-24719634-TATG,14-24719618-24719629-TA,14-24719634-24719647-TA,14-24719648-24719661-TA,14-24719658-24719678-TATG,14-24719666-24719679-TA,14-24719680-24719693-TA;MOTIFS=TG,TATG,TA,AT;STRUC=<VC69520>	HPRC,HGSVC,1KG-ONT	Yes	2.538	Yes	NA,NA	NA	NA
chr14:24719636	425699	INS	58	0.916	0.3046	48	NA	NA	NA	NA	NA	NA	NA	NA	NA	No	ID=14-24719506-24719517-TA,14-24719516-24719537-TG,14-24719536-24719557-TA,14-24719556-24719571-TG,14-24719570-24719583-TA,14-24719582-24719595-TG,14-24719594-24719608-TA,14-24719609-24719617-AT,14-24719614-24719634-TATG,14-24719618-24719629-TA,14-24719634-24719647-TA,14-24719648-24719661-TA,14-24719658-24719678-TATG,14-24719666-24719679-TA,14-24719680-24719693-TA;MOTIFS=TG,TATG,TA,AT;STRUC=<VC69520>	HPRC,HGSVC,1KG-ONT	Yes	1.616	Yes	NA,NA	NA	NA
chr14:24719636	425700	INS	88	0.9274	0.2648	1	NA	NA	NA	NA	NA	NA	NA	NA	NA	No	ID=14-24719506-24719517-TA,14-24719516-24719537-TG,14-24719536-24719557-TA,14-24719556-24719571-TG,14-24719570-24719583-TA,14-24719582-24719595-TG,14-24719594-24719608-TA,14-24719609-24719617-AT,14-24719614-24719634-TATG,14-24719618-24719629-TA,14-24719634-24719647-TA,14-24719648-24719661-TA,14-24719658-24719678-TATG,14-24719666-24719679-TA,14-24719680-24719693-TA;MOTIFS=TG,TATG,TA,AT;STRUC=<VC69520>	HPRC,HGSVC	Yes	1.616	No	NA,NA	NA	NA
chr14:24755195	425701	DEL	7024	0.9217	0.2909	5	NA	NA	NA	NA	NA	NA	NA	NA	NA	No	ID=14-24757084-24757093-AC;MOTIFS=AC;STRUC=<TR1056618>,ID=14-24757264-24757273-T;MOTIFS=T;STRUC=<TR1056619>,ID=14-24757742-24757754-ATG;MOTIFS=ATG;STRUC=<TR1056620>,ID=14-24758148-24758161-AC;MOTIFS=AC;STRUC=<TR1056621>,ID=14-24760446-24760459-TTTC;MOTIFS=TTTC;STRUC=<TR1056622>,ID=14-24761143-24761154-AC;MOTIFS=AC;STRUC=<TR1056623>,ID=14-24761503-24761516-A;MOTIFS=A;STRUC=<TR1056624>,ID=14-24761515-24761525-AG;MOTIFS=AG;STRUC=<TR1056625>,ID=14-24761564-24761573-T;MOTIFS=T;STRUC=<TR1056626>,ID=14-24761915-24761925-AAT;MOTIFS=AAT;STRUC=<TR1056627>	HPRC,HGSVC	Yes	10.04	Yes	NA,NA	NA	NA
chr14:24793128	425702	DEL	790	0.8198	0.6961	183	NA	NA	NA	NA	NA	NA	NA	NA	NA	No	ID=14-24793239-24793249-GCA;MOTIFS=GCA;STRUC=<TR1056659>,ID=14-24793355-24793365-GGT;MOTIFS=GGT;STRUC=<TR1056660>,ID=14-24793550-24793570-TTA;MOTIFS=TTA;STRUC=<TR1056661>	HPRC,HGSVC,1KG-ONT	Yes	0.693	Yes	NA,NA	NA	NA
chr14:24860870	425703	DEL	60	0.868	0.5139	15	STXBP6(2.0625e-06,1.118)	NA	NA	NA	NA	NA	NA	NA	NA	No	NA	HGSVC,1KG-ONT	No	2.657	Yes	NA,NA	NA	NA
chr14:24870929	425704	DEL	95	0.8725	0.461	1	STXBP6(2.0625e-06,1.118)	NA	NA	NA	NA	NA	NA	NA	NA	No	NA	NA	Yes	2.639	No	NA,NA	NA	NA
chr14:24965340	425705	INS	393	0.9783	0.0785	350	STXBP6(2.0625e-06,1.118)	NA	NA	NA	NA	NA	NA	NA	NA	No	ID=14-24965309-24965321-CATA;MOTIFS=CATA;STRUC=(CATA)n	HPRC,HGSVC,1KG-ONT	No	6.859	Yes	NA,NA	NA	NA
chr14:24965340	425706	INS	416	0.8463	0.5891	1	STXBP6(2.0625e-06,1.118)	NA	NA	NA	NA	NA	NA	NA	NA	No	ID=14-24965309-24965321-CATA;MOTIFS=CATA;STRUC=(CATA)n	HPRC,HGSVC,1KG-ONT	No	6.859	No	NA,NA	NA	NA
chr14:24968402	425707	DEL	56	0.9346	0.2444	1	STXBP6(2.0625e-06,1.118)	NA	NA	NA	NA	NA	NA	NA	NA	No	NA	NA	No	5.252	No	NA,NA	NA	NA
chr14:25020897	425708	DEL	55	0.8461	0.5766	2	STXBP6(2.0625e-06,1.118)	NA	NA	NA	NA	NA	NA	NA	NA	No	NA	NA	Yes	1.647	No	NA,NA	NA	NA
chr14:25028475	425709	DEL	1518	0.8404	0.5955	14	STXBP6(2.0625e-06,1.118)	NA	NA	NA	NA	NA	NA	NA	NA	No	ID=14-25028507-25028519-A;MOTIFS=A;STRUC=<TR1056950>,ID=14-25029121-25029135-AGC;MOTIFS=AGC;STRUC=<TR1056951>,ID=14-25029562-25029572-TTG;MOTIFS=TTG;STRUC=<TR1056952>,ID=14-25029923-25029933-AAT;MOTIFS=AAT;STRUC=<TR1056953>	1KG-ONT	Yes	3.702	Yes	NA,NA	NA	NA
chr14:25060722	425710	INS	94	0.8712	0.4783	1	NA	NA	NA	NA	NA	NA	NA	NA	NA	No	NA	NA	Yes	1.616	No	NA,NA	NA	NA
chr14:25081117	425711	DEL	64	0.8587	0.5209	5	NA	NA	NA	NA	NA	NA	NA	NA	NA	No	ID=14-25081043-25081059-CTTC,14-25081060-25081076-TTTTC,14-25081075-25081089-TCCT,14-25081090-25081104-TCCC,14-25081102-25081160-TCTT,14-25081157-25081184-TTCC,14-25081181-25081239-TTCT,14-25081237-25081252-TTTC,14-25081276-25081278-TC,14-25081266-25081316-TTTC,14-25081317-25081338-CTTT,14-25081349-25081363-T;MOTIFS=TCTT,TCCC,TC,TCCT,TTTTC,CTTT,T,TTCC,TTTC,CTTC,TTCT;STRUC=<VC69547>	HPRC,HGSVC,1KG-ONT	No	1.946	Yes	NA,NA	NA	NA
chr14:25081129	425712	DEL	52	0.8227	0.64	9	NA	NA	NA	NA	NA	NA	NA	NA	NA	No	ID=14-25081043-25081059-CTTC,14-25081060-25081076-TTTTC,14-25081075-25081089-TCCT,14-25081090-25081104-TCCC,14-25081102-25081160-TCTT,14-25081157-25081184-TTCC,14-25081181-25081239-TTCT,14-25081237-25081252-TTTC,14-25081276-25081278-TC,14-25081266-25081316-TTTC,14-25081317-25081338-CTTT,14-25081349-25081363-T;MOTIFS=TCTT,TCCC,TC,TCCT,TTTTC,CTTT,T,TTCC,TTTC,CTTC,TTCT;STRUC=<VC69547>	HPRC,HGSVC,1KG-ONT	No	1.946	Yes	NA,NA	NA	NA
chr14:25081134	425713	DEL	58	0.8066	0.6949	12	NA	NA	NA	NA	NA	NA	NA	NA	NA	No	ID=14-25081043-25081059-CTTC,14-25081060-25081076-TTTTC,14-25081075-25081089-TCCT,14-25081090-25081104-TCCC,14-25081102-25081160-TCTT,14-25081157-25081184-TTCC,14-25081181-25081239-TTCT,14-25081237-25081252-TTTC,14-25081276-25081278-TC,14-25081266-25081316-TTTC,14-25081317-25081338-CTTT,14-25081349-25081363-T;MOTIFS=TCTT,TCCC,TC,TCCT,TTTTC,CTTT,T,TTCC,TTTC,CTTC,TTCT;STRUC=<VC69547>	HPRC,HGSVC,1KG-ONT	No	2.016	Yes	NA,NA	NA	NA
chr14:25081134	425714	DEL	70	0.7994	0.6919	41	NA	NA	NA	NA	NA	NA	NA	NA	NA	No	ID=14-25081043-25081059-CTTC,14-25081060-25081076-TTTTC,14-25081075-25081089-TCCT,14-25081090-25081104-TCCC,14-25081102-25081160-TCTT,14-25081157-25081184-TTCC,14-25081181-25081239-TTCT,14-25081237-25081252-TTTC,14-25081276-25081278-TC,14-25081266-25081316-TTTC,14-25081317-25081338-CTTT,14-25081349-25081363-T;MOTIFS=TCTT,TCCC,TC,TCCT,TTTTC,CTTT,T,TTCC,TTTC,CTTC,TTCT;STRUC=<VC69547>	HPRC,HGSVC,1KG-ONT	No	1.977	Yes	NA,NA	NA	NA
chr14:25081134	425715	DEL	74	0.8659	0.4914	6	NA	NA	NA	NA	NA	NA	NA	NA	NA	No	ID=14-25081043-25081059-CTTC,14-25081060-25081076-TTTTC,14-25081075-25081089-TCCT,14-25081090-25081104-TCCC,14-25081102-25081160-TCTT,14-25081157-25081184-TTCC,14-25081181-25081239-TTCT,14-25081237-25081252-TTTC,14-25081276-25081278-TC,14-25081266-25081316-TTTC,14-25081317-25081338-CTTT,14-25081349-25081363-T;MOTIFS=TCTT,TCCC,TC,TCCT,TTTTC,CTTT,T,TTCC,TTTC,CTTC,TTCT;STRUC=<VC69547>	HPRC,HGSVC,1KG-ONT	No	1.977	Yes	NA,NA	NA	NA
chr14:25081135	425717	DEL	81	0.9231	0.2997	3	NA	NA	NA	NA	NA	NA	NA	NA	NA	No	ID=14-25081043-25081059-CTTC,14-25081060-25081076-TTTTC,14-25081075-25081089-TCCT,14-25081090-25081104-TCCC,14-25081102-25081160-TCTT,14-25081157-25081184-TTCC,14-25081181-25081239-TTCT,14-25081237-25081252-TTTC,14-25081276-25081278-TC,14-25081266-25081316-TTTC,14-25081317-25081338-CTTT,14-25081349-25081363-T;MOTIFS=TCTT,TCCC,TC,TCCT,TTTTC,CTTT,T,TTCC,TTTC,CTTC,TTCT;STRUC=<VC69547>	HPRC,HGSVC,1KG-ONT	No	1.977	Yes	NA,NA	NA	NA
chr14:25081146	425718	DEL	62	0.8654	0.4934	5	NA	NA	NA	NA	NA	NA	NA	NA	NA	No	ID=14-25081043-25081059-CTTC,14-25081060-25081076-TTTTC,14-25081075-25081089-TCCT,14-25081090-25081104-TCCC,14-25081102-25081160-TCTT,14-25081157-25081184-TTCC,14-25081181-25081239-TTCT,14-25081237-25081252-TTTC,14-25081276-25081278-TC,14-25081266-25081316-TTTC,14-25081317-25081338-CTTT,14-25081349-25081363-T;MOTIFS=TCTT,TCCC,TC,TCCT,TTTTC,CTTT,T,TTCC,TTTC,CTTC,TTCT;STRUC=<VC69547>	HPRC,HGSVC,1KG-ONT	No	1.977	Yes	NA,NA	NA	NA
chr14:25081642	425719	INS	3311	0.8924	0.389	6	NA	NA	NA	NA	NA	NA	NA	NA	NA	No	NA	HGSVC	No	3.322	Yes	NA,NA	NA	NA
chr14:25112545	425720	INS	319	0.992	0.0233	753	NA	NA	NA	NA	NA	NA	NA	NA	NA	No	NA	HPRC,HGSVC,1KG-ONT	Yes	2.538	Yes	NA,NA	NA	NA
chr14:25112545	425721	INS	304	0.8634	0.5954	59	NA	NA	NA	NA	NA	NA	NA	NA	NA	No	NA	HPRC,HGSVC,1KG-ONT	Yes	2.538	Yes	NA,NA	NA	NA
chr14:25117139	425722	INS	1494	0.8007	0.6737	1	NA	NA	NA	NA	NA	NA	NA	NA	NA	No	NA	NA	Yes	7.0	No	NA,NA	NA	NA
chr14:25129857	425723	INS	56	0.9433	0.4458	4	NA	NA	NA	NA	NA	NA	NA	NA	NA	No	ID=14-25129789-25129805-CT,14-25129856-25129868-TA,14-25129857-25129885-ATATATATATAGTCATATATATATATTC,14-25129871-25129883-AT,14-25129885-25129896-AT,14-25129899-25129912-AT,14-25129911-25129926-AC,14-25129925-25129934-AT;MOTIFS=ATATATATATAGTCATATATATATATTC,CT,TA,AT,AC;STRUC=<VC69550>	HPRC,HGSVC	No	1.616	Yes	NA,NA	NA	NA
chr14:25129883	425725	INS	81	0.8953	0.391	2	NA	NA	NA	NA	NA	NA	NA	NA	NA	No	ID=14-25129789-25129805-CT,14-25129856-25129868-TA,14-25129857-25129885-ATATATATATAGTCATATATATATATTC,14-25129871-25129883-AT,14-25129885-25129896-AT,14-25129899-25129912-AT,14-25129911-25129926-AC,14-25129925-25129934-AT;MOTIFS=ATATATATATAGTCATATATATATATTC,CT,TA,AT,AC;STRUC=<VC69550>	HPRC,HGSVC,1KG-ONT	No	1.616	Yes	NA,NA	NA	NA
chr14:25129887	425726	INS	164	0.8455	0.5675	3	NA	NA	NA	NA	NA	NA	NA	NA	NA	No	ID=14-25129789-25129805-CT,14-25129856-25129868-TA,14-25129857-25129885-ATATATATATAGTCATATATATATATTC,14-25129871-25129883-AT,14-25129885-25129896-AT,14-25129899-25129912-AT,14-25129911-25129926-AC,14-25129925-25129934-AT;MOTIFS=ATATATATATAGTCATATATATATATTC,CT,TA,AT,AC;STRUC=<VC69550>	HPRC,HGSVC	No	1.616	No	NA,NA	NA	NA
chr14:25129887	425727	INS	68	0.864	0.4913	7	NA	NA	NA	NA	NA	NA	NA	NA	NA	No	ID=14-25129789-25129805-CT,14-25129856-25129868-TA,14-25129857-25129885-ATATATATATAGTCATATATATATATTC,14-25129871-25129883-AT,14-25129885-25129896-AT,14-25129899-25129912-AT,14-25129911-25129926-AC,14-25129925-25129934-AT;MOTIFS=ATATATATATAGTCATATATATATATTC,CT,TA,AT,AC;STRUC=<VC69550>	HPRC,HGSVC,1KG-ONT	No	1.616	Yes	NA,NA	NA	NA
chr14:25129887	425728	INS	96	0.8879	0.4345	8	NA	NA	NA	NA	NA	NA	NA	NA	NA	No	ID=14-25129789-25129805-CT,14-25129856-25129868-TA,14-25129857-25129885-ATATATATATAGTCATATATATATATTC,14-25129871-25129883-AT,14-25129885-25129896-AT,14-25129899-25129912-AT,14-25129911-25129926-AC,14-25129925-25129934-AT;MOTIFS=ATATATATATAGTCATATATATATATTC,CT,TA,AT,AC;STRUC=<VC69550>	HPRC,HGSVC,1KG-ONT	No	1.616	Yes	NA,NA	NA	NA
chr14:25129887	425729	INS	152	0.8664	0.4974	8	NA	NA	NA	NA	NA	NA	NA	NA	NA	No	ID=14-25129789-25129805-CT,14-25129856-25129868-TA,14-25129857-25129885-ATATATATATAGTCATATATATATATTC,14-25129871-25129883-AT,14-25129885-25129896-AT,14-25129899-25129912-AT,14-25129911-25129926-AC,14-25129925-25129934-AT;MOTIFS=ATATATATATAGTCATATATATATATTC,CT,TA,AT,AC;STRUC=<VC69550>	HPRC,HGSVC	No	1.616	No	NA,NA	NA	NA
chr14:25129887	425730	INS	208	0.8223	0.6258	2	NA	NA	NA	NA	NA	NA	NA	NA	NA	No	ID=14-25129789-25129805-CT,14-25129856-25129868-TA,14-25129857-25129885-ATATATATATAGTCATATATATATATTC,14-25129871-25129883-AT,14-25129885-25129896-AT,14-25129899-25129912-AT,14-25129911-25129926-AC,14-25129925-25129934-AT;MOTIFS=ATATATATATAGTCATATATATATATTC,CT,TA,AT,AC;STRUC=<VC69550>	HPRC,HGSVC	No	1.616	No	NA,NA	NA	NA
chr14:25129887	425731	INS	236	0.8468	0.5906	2	NA	NA	NA	NA	NA	NA	NA	NA	NA	No	ID=14-25129789-25129805-CT,14-25129856-25129868-TA,14-25129857-25129885-ATATATATATAGTCATATATATATATTC,14-25129871-25129883-AT,14-25129885-25129896-AT,14-25129899-25129912-AT,14-25129911-25129926-AC,14-25129925-25129934-AT;MOTIFS=ATATATATATAGTCATATATATATATTC,CT,TA,AT,AC;STRUC=<VC69550>	HPRC,HGSVC	No	1.616	Yes	NA,NA	NA	NA
chr14:25129887	425732	INS	178	0.8864	0.6247	62	NA	NA	NA	NA	NA	NA	NA	NA	NA	No	ID=14-25129789-25129805-CT,14-25129856-25129868-TA,14-25129857-25129885-ATATATATATAGTCATATATATATATTC,14-25129871-25129883-AT,14-25129885-25129896-AT,14-25129899-25129912-AT,14-25129911-25129926-AC,14-25129925-25129934-AT;MOTIFS=ATATATATATAGTCATATATATATATTC,CT,TA,AT,AC;STRUC=<VC69550>	HPRC,HGSVC	No	1.616	Yes	NA,NA	NA	NA
chr14:25129901	425737	INS	76	0.8648	0.5119	17	NA	NA	NA	NA	NA	NA	NA	NA	NA	No	ID=14-25129789-25129805-CT,14-25129856-25129868-TA,14-25129857-25129885-ATATATATATAGTCATATATATATATTC,14-25129871-25129883-AT,14-25129885-25129896-AT,14-25129899-25129912-AT,14-25129911-25129926-AC,14-25129925-25129934-AT;MOTIFS=ATATATATATAGTCATATATATATATTC,CT,TA,AT,AC;STRUC=<VC69550>	HPRC,HGSVC,1KG-ONT	No	1.616	Yes	NA,NA	NA	NA
chr14:25129901	425738	INS	90	0.9767	0.1047	323	NA	NA	NA	NA	NA	NA	NA	NA	NA	No	ID=14-25129789-25129805-CT,14-25129856-25129868-TA,14-25129857-25129885-ATATATATATAGTCATATATATATATTC,14-25129871-25129883-AT,14-25129885-25129896-AT,14-25129899-25129912-AT,14-25129911-25129926-AC,14-25129925-25129934-AT;MOTIFS=ATATATATATAGTCATATATATATATTC,CT,TA,AT,AC;STRUC=<VC69550>	HPRC,HGSVC,1KG-ONT	No	1.616	Yes	NA,NA	NA	NA
chr14:25129901	425736	INS	118	0.9261	0.2834	49	NA	NA	NA	NA	NA	NA	NA	NA	NA	No	ID=14-25129789-25129805-CT,14-25129856-25129868-TA,14-25129857-25129885-ATATATATATAGTCATATATATATATTC,14-25129871-25129883-AT,14-25129885-25129896-AT,14-25129899-25129912-AT,14-25129911-25129926-AC,14-25129925-25129934-AT;MOTIFS=ATATATATATAGTCATATATATATATTC,CT,TA,AT,AC;STRUC=<VC69550>	HPRC,HGSVC,1KG-ONT	No	1.616	Yes	NA,NA	NA	NA
chr14:25129901	425734	INS	144	0.8673	0.4765	9	NA	NA	NA	NA	NA	NA	NA	NA	NA	No	ID=14-25129789-25129805-CT,14-25129856-25129868-TA,14-25129857-25129885-ATATATATATAGTCATATATATATATTC,14-25129871-25129883-AT,14-25129885-25129896-AT,14-25129899-25129912-AT,14-25129911-25129926-AC,14-25129925-25129934-AT;MOTIFS=ATATATATATAGTCATATATATATATTC,CT,TA,AT,AC;STRUC=<VC69550>	HPRC,HGSVC	No	1.616	Yes	NA,NA	NA	NA
chr14:25129901	425735	INS	168	0.8565	0.5753	1	NA	NA	NA	NA	NA	NA	NA	NA	NA	No	ID=14-25129789-25129805-CT,14-25129856-25129868-TA,14-25129857-25129885-ATATATATATAGTCATATATATATATTC,14-25129871-25129883-AT,14-25129885-25129896-AT,14-25129899-25129912-AT,14-25129911-25129926-AC,14-25129925-25129934-AT;MOTIFS=ATATATATATAGTCATATATATATATTC,CT,TA,AT,AC;STRUC=<VC69550>	HPRC,HGSVC	No	1.616	Yes	NA,NA	NA	NA
chr14:25129901	425733	INS	62	0.8801	0.4458	269	NA	NA	NA	NA	NA	NA	NA	NA	NA	No	ID=14-25129789-25129805-CT,14-25129856-25129868-TA,14-25129857-25129885-ATATATATATAGTCATATATATATATTC,14-25129871-25129883-AT,14-25129885-25129896-AT,14-25129899-25129912-AT,14-25129911-25129926-AC,14-25129925-25129934-AT;MOTIFS=ATATATATATAGTCATATATATATATTC,CT,TA,AT,AC;STRUC=<VC69550>	HPRC,HGSVC	No	1.616	Yes	NA,NA	NA	NA
chr14:25129911	425739	INS	95	0.8081	0.6722	6	NA	NA	NA	NA	NA	NA	NA	NA	NA	No	ID=14-25129789-25129805-CT,14-25129856-25129868-TA,14-25129857-25129885-ATATATATATAGTCATATATATATATTC,14-25129871-25129883-AT,14-25129885-25129896-AT,14-25129899-25129912-AT,14-25129911-25129926-AC,14-25129925-25129934-AT;MOTIFS=ATATATATATAGTCATATATATATATTC,CT,TA,AT,AC;STRUC=<VC69550>	HPRC,HGSVC,1KG-ONT	No	1.616	No	NA,NA	NA	NA
chr14:25135124	425740	INS	134	0.8293	0.6153	1	NA	NA	NA	NA	NA	NA	NA	NA	NA	No	NA	NA	No	2.416	No	NA,NA	NA	NA
chr14:25142270	425741	DEL	2248	0.8315	0.605	2	NA	NA	NA	NA	NA	NA	NA	NA	NA	No	ID=14-25142531-25142540-ATA;MOTIFS=ATA;STRUC=<TR1057116>,ID=14-25143319-25143328-CA;MOTIFS=CA;STRUC=<TR1057117>,ID=14-25143706-25143724-T;MOTIFS=T;STRUC=<TR1057118>,ID=14-25144249-25144259-A;MOTIFS=A;STRUC=<TR1057119>	HGSVC	No	0.704	No	NA,NA	NA	NA
chr14:25166692	425742	DEL	87	0.809	0.6633	98	NA	NA	NA	NA	NA	NA	NA	NA	NA	No	NA	HGSVC,1KG-ONT	Yes	1.43	Yes	NA,NA	NA	NA
chr14:25176284	425743	INS	326	0.9872	0.0352	1	NA	NA	NA	NA	NA	NA	NA	NA	NA	No	NA	NA	Yes	5.066	No	NA,NA	NA	NA
chr14:25180099	425745	INS	86	0.8183	0.6973	1	NA	NA	NA	NA	NA	NA	NA	NA	NA	No	ID=14-25179948-25179959-AT,14-25179972-25180005-ATATAAATAT,14-25179978-25179987-AT,14-25179988-25179997-AT,14-25180029-25180040-AT,14-25180047-25180058-AT,14-25180053-25180076-ATATAA,14-25180059-25180063-AT,14-25180071-25180082-AT,14-25180083-25180094-AT,14-25180065-25180106-ATATAAATATAT,14-25180095-25180112-AT;MOTIFS=ATATAA,ATATAAATATAT,ATATAAATAT,AT;STRUC=<VC69552>	NA	No	1.616	No	NA,NA	NA	NA
chr14:25180099	425744	INS	56	0.8798	0.4592	4	NA	NA	NA	NA	NA	NA	NA	NA	NA	No	ID=14-25179948-25179959-AT,14-25179972-25180005-ATATAAATAT,14-25179978-25179987-AT,14-25179988-25179997-AT,14-25180029-25180040-AT,14-25180047-25180058-AT,14-25180053-25180076-ATATAA,14-25180059-25180063-AT,14-25180071-25180082-AT,14-25180083-25180094-AT,14-25180065-25180106-ATATAAATATAT,14-25180095-25180112-AT;MOTIFS=ATATAA,ATATAAATATAT,ATATAAATAT,AT;STRUC=<VC69552>	NA	No	1.616	Yes	NA,NA	NA	NA
chr14:25236916	425746	INS	331	0.9573	0.179	1	NA	NA	NA	NA	NA	NA	NA	NA	NA	No	NA	NA	Yes	1.616	No	NA,NA	NA	NA
chr14:25250516	425747	INS	330	0.9685	0.2417	16	NA	NA	NA	NA	NA	NA	NA	NA	NA	No	NA	HPRC,HGSVC,1KG-ONT	Yes	6.5	Yes	NA,NA	NA	NA
chr14:25272704	425748	INS	1881	0.9317	0.2794	746	NA	NA	NA	NA	NA	NA	NA	NA	NA	No	ID=14-25272691-25272701-A;MOTIFS=A;STRUC=(A)n	HPRC,HGSVC,1KG-ONT	No	1.616	Yes	NA,NA	NA	NA
chr14:25290411	425749	DEL	51	0.8652	0.5239	432	NA	NA	NA	NA	NA	NA	NA	NA	NA	No	ID=14-25290397-25290444-CCCTC,14-25290437-25290485-CCCT,14-25290482-25290547-CCTT;MOTIFS=CCCTC,CCCT,CCTT;STRUC=<VC69568>	HPRC,HGSVC,1KG-ONT	No	0.705	Yes	NA,NA	NA	NA
chr14:25290411	425750	DEL	55	0.842	0.5971	121	NA	NA	NA	NA	NA	NA	NA	NA	NA	No	ID=14-25290397-25290444-CCCTC,14-25290437-25290485-CCCT,14-25290482-25290547-CCTT;MOTIFS=CCCTC,CCCT,CCTT;STRUC=<VC69568>	HPRC,HGSVC,1KG-ONT	No	0.705	Yes	NA,NA	NA	NA
chr14:25290411	425751	DEL	59	0.8955	0.3783	101	NA	NA	NA	NA	NA	NA	NA	NA	NA	No	ID=14-25290397-25290444-CCCTC,14-25290437-25290485-CCCT,14-25290482-25290547-CCTT;MOTIFS=CCCTC,CCCT,CCTT;STRUC=<VC69568>	HPRC,HGSVC,1KG-ONT	No	0.664	Yes	NA,NA	NA	NA
chr14:25290411	425752	DEL	63	0.9004	0.3887	24	NA	NA	NA	NA	NA	NA	NA	NA	NA	No	ID=14-25290397-25290444-CCCTC,14-25290437-25290485-CCCT,14-25290482-25290547-CCTT;MOTIFS=CCCTC,CCCT,CCTT;STRUC=<VC69568>	HPRC,HGSVC,1KG-ONT	No	0.61	Yes	NA,NA	NA	NA
chr14:25290411	425753	DEL	67	0.8546	0.5541	6	NA	NA	NA	NA	NA	NA	NA	NA	NA	No	ID=14-25290397-25290444-CCCTC,14-25290437-25290485-CCCT,14-25290482-25290547-CCTT;MOTIFS=CCCTC,CCCT,CCTT;STRUC=<VC69568>	HPRC,HGSVC,1KG-ONT	No	0.61	Yes	NA,NA	NA	NA
chr14:25290413	425754	DEL	72	0.8826	0.4648	5	NA	NA	NA	NA	NA	NA	NA	NA	NA	No	ID=14-25290397-25290444-CCCTC,14-25290437-25290485-CCCT,14-25290482-25290547-CCTT;MOTIFS=CCCTC,CCCT,CCTT;STRUC=<VC69568>	HPRC,HGSVC,1KG-ONT	No	0.652	No	NA,NA	NA	NA
chr14:25290413	425756	DEL	80	0.8635	0.5251	1	NA	NA	NA	NA	NA	NA	NA	NA	NA	No	ID=14-25290397-25290444-CCCTC,14-25290437-25290485-CCCT,14-25290482-25290547-CCTT;MOTIFS=CCCTC,CCCT,CCTT;STRUC=<VC69568>	HPRC,HGSVC	No	0.652	No	NA,NA	NA	NA
chr14:25290413	425755	DEL	76	0.8392	0.6487	4	NA	NA	NA	NA	NA	NA	NA	NA	NA	No	ID=14-25290397-25290444-CCCTC,14-25290437-25290485-CCCT,14-25290482-25290547-CCTT;MOTIFS=CCCTC,CCCT,CCTT;STRUC=<VC69568>	HPRC,HGSVC,1KG-ONT	No	0.652	No	NA,NA	NA	NA
chr14:25290446	425757	DEL	76	0.8464	0.5698	2	NA	NA	NA	NA	NA	NA	NA	NA	NA	No	ID=14-25290397-25290444-CCCTC,14-25290437-25290485-CCCT,14-25290482-25290547-CCTT;MOTIFS=CCCTC,CCCT,CCTT;STRUC=<VC69568>	HPRC,HGSVC,1KG-ONT	No	0.741	No	NA,NA	NA	NA
chr14:25290450	425758	DEL	72	0.8358	0.6294	5	NA	NA	NA	NA	NA	NA	NA	NA	NA	No	ID=14-25290397-25290444-CCCTC,14-25290437-25290485-CCCT,14-25290482-25290547-CCTT;MOTIFS=CCCTC,CCCT,CCTT;STRUC=<VC69568>	HPRC,HGSVC,1KG-ONT	No	0.741	Yes	NA,NA	NA	NA
chr14:25337619	425759	DEL	1622	0.8785	0.4252	64	NA	NA	NA	NA	NA	NA	NA	NA	NA	No	ID=14-25338105-25338115-T;MOTIFS=T;STRUC=<TR1057385>	NA	Yes	0.411	Yes	NA,NA	NA	NA
chr14:25339390	425760	DEL	413	0.8149	0.6836	64	NA	NA	NA	NA	NA	NA	NA	NA	NA	No	NA	1KG-ONT	No	1.193	Yes	NA,NA	NA	NA
chr14:25390703	425761	INS	181	0.8125	0.6622	3	NA	NA	NA	NA	NA	NA	NA	NA	NA	No	NA	NA	No	1.616	No	NA,NA	NA	NA
chr14:25391824	425762	INS	94	0.8818	0.436	44	NA	NA	NA	NA	NA	NA	NA	NA	NA	No	ID=14-25391800-25391824-AAAAC;MOTIFS=AAAAC;STRUC=<TR1057438>	HPRC,HGSVC,1KG-ONT	Yes	0.692	Yes	NA,NA	NA	NA
chr14:25391824	425763	INS	89	0.8269	0.5952	134	NA	NA	NA	NA	NA	NA	NA	NA	NA	No	ID=14-25391800-25391824-AAAAC;MOTIFS=AAAAC;STRUC=<TR1057438>	HPRC,HGSVC,1KG-ONT	Yes	0.692	Yes	NA,NA	NA	NA
chr14:25490521	425764	DEL	51	0.9267	0.2806	19	NA	NA	NA	NA	NA	NA	NA	NA	NA	No	NA	HPRC,1KG-ONT	Yes	2.941	No	NA,NA	NA	NA
chr14:25527037	425765	INS	66	0.8199	0.6498	1	NA	NA	NA	NA	NA	NA	NA	NA	NA	No	NA	NA	No	1.908	No	NA,NA	NA	NA
chr14:25536590	425766	DEL	251	0.8732	0.4972	442	NA	NA	NA	NA	NA	NA	NA	NA	NA	No	ID=14-25536614-25536631-T;MOTIFS=T;STRUC=(T)n	HPRC,HGSVC,1KG-ONT	No	0.336	Yes	NA,NA	NA	NA
chr14:25577637	425767	INS	336	0.9221	0.2924	302	NA	NA	NA	NA	NA	NA	NA	NA	NA	No	ID=14-25577608-25577617-AC;MOTIFS=AC;STRUC=(AC)n	HPRC,HGSVC,1KG-ONT	Yes	1.616	No	NA,NA	NA	NA
chr14:25677894	425768	DEL	357	0.9948	0.009	389	NA	NA	NA	NA	NA	NA	NA	NA	NA	No	ID=14-25677904-25677919-TTTA,14-25677916-25677924-T,14-25677932-25677943-T,14-25677954-25677969-T;MOTIFS=TTTA,T;STRUC=<VC69605>	HPRC,HGSVC,1KG-ONT	Yes	1.245	Yes	NA,NA	NA	NA
chr14:25699581	425769	INS	348	0.871	0.4896	1	NA	NA	NA	NA	NA	NA	NA	NA	NA	No	NA	NA	Yes	2.538	No	NA,NA	NA	NA
chr14:25714933	425771	INS	66	0.8403	0.6049	7	NA	NA	NA	NA	NA	NA	NA	NA	NA	No	ID=14-25714826-25714837-AT,14-25714842-25714851-AT,14-25714863-25714872-AT,14-25714890-25714899-AT,14-25714917-25714927-TA,14-25714928-25714932-AT,14-25714933-25714939-TA,14-25714943-25714966-TA;MOTIFS=TA,AT;STRUC=<VC69610>	HGSVC,1KG-ONT	No	1.616	Yes	NA,NA	NA	NA
chr14:25714933	425776	INS	70	0.9059	0.3382	10	NA	NA	NA	NA	NA	NA	NA	NA	NA	No	ID=14-25714826-25714837-AT,14-25714842-25714851-AT,14-25714863-25714872-AT,14-25714890-25714899-AT,14-25714917-25714927-TA,14-25714928-25714932-AT,14-25714933-25714939-TA,14-25714943-25714966-TA;MOTIFS=TA,AT;STRUC=<VC69610>	HGSVC,1KG-ONT	No	1.616	Yes	NA,NA	NA	NA
chr14:25714933	425775	INS	74	0.8238	0.6384	6	NA	NA	NA	NA	NA	NA	NA	NA	NA	No	ID=14-25714826-25714837-AT,14-25714842-25714851-AT,14-25714863-25714872-AT,14-25714890-25714899-AT,14-25714917-25714927-TA,14-25714928-25714932-AT,14-25714933-25714939-TA,14-25714943-25714966-TA;MOTIFS=TA,AT;STRUC=<VC69610>	HGSVC,1KG-ONT	No	1.616	Yes	NA,NA	NA	NA
chr14:25714933	425774	INS	108	0.8454	0.5815	2	NA	NA	NA	NA	NA	NA	NA	NA	NA	No	ID=14-25714826-25714837-AT,14-25714842-25714851-AT,14-25714863-25714872-AT,14-25714890-25714899-AT,14-25714917-25714927-TA,14-25714928-25714932-AT,14-25714933-25714939-TA,14-25714943-25714966-TA;MOTIFS=TA,AT;STRUC=<VC69610>	HPRC,HGSVC	No	1.616	No	NA,NA	NA	NA
chr14:25714933	425773	INS	90	0.7944	0.6947	1	NA	NA	NA	NA	NA	NA	NA	NA	NA	No	ID=14-25714826-25714837-AT,14-25714842-25714851-AT,14-25714863-25714872-AT,14-25714890-25714899-AT,14-25714917-25714927-TA,14-25714928-25714932-AT,14-25714933-25714939-TA,14-25714943-25714966-TA;MOTIFS=TA,AT;STRUC=<VC69610>	HPRC,HGSVC,1KG-ONT	No	1.616	No	NA,NA	NA	NA
chr14:25714933	425772	INS	78	0.8686	0.4994	7	NA	NA	NA	NA	NA	NA	NA	NA	NA	No	ID=14-25714826-25714837-AT,14-25714842-25714851-AT,14-25714863-25714872-AT,14-25714890-25714899-AT,14-25714917-25714927-TA,14-25714928-25714932-AT,14-25714933-25714939-TA,14-25714943-25714966-TA;MOTIFS=TA,AT;STRUC=<VC69610>	HPRC,HGSVC,1KG-ONT	No	1.616	No	NA,NA	NA	NA
chr14:25714933	425770	INS	54	0.8713	0.5432	6	NA	NA	NA	NA	NA	NA	NA	NA	NA	No	ID=14-25714826-25714837-AT,14-25714842-25714851-AT,14-25714863-25714872-AT,14-25714890-25714899-AT,14-25714917-25714927-TA,14-25714928-25714932-AT,14-25714933-25714939-TA,14-25714943-25714966-TA;MOTIFS=TA,AT;STRUC=<VC69610>	HGSVC,1KG-ONT	No	1.616	Yes	NA,NA	NA	NA
chr14:25714940	425777	INS	100	0.8732	0.4662	2	NA	NA	NA	NA	NA	NA	NA	NA	NA	No	ID=14-25714826-25714837-AT,14-25714842-25714851-AT,14-25714863-25714872-AT,14-25714890-25714899-AT,14-25714917-25714927-TA,14-25714928-25714932-AT,14-25714933-25714939-TA,14-25714943-25714966-TA;MOTIFS=TA,AT;STRUC=<VC69610>	HPRC,HGSVC,1KG-ONT	No	1.616	Yes	NA,NA	NA	NA
chr14:25754791	425778	INS	340	0.8767	0.4545	2	NA	NA	NA	NA	NA	NA	NA	NA	NA	No	NA	NA	Yes	4.55	No	NA,NA	NA	NA
chr14:25762126	425779	DEL	52	0.8008	0.6916	14	NA	NA	NA	NA	NA	NA	NA	NA	NA	No	ID=14-25762056-25762065-CTT,14-25762080-25762096-TA,14-25762101-25762114-AC,14-25762124-25762135-TG,14-25762134-25762144-TA,14-25762152-25762161-TG,14-25762160-25762170-TA,14-25762178-25762187-TG,14-25762186-25762196-TA,14-25762202-25762211-TG,14-25762290-25762314-TATG,14-25762316-25762325-TA,14-25762322-25762335-TATG;MOTIFS=TG,TA,CTT,AC,TATG;STRUC=<VC69615>	HGSVC,1KG-ONT	Yes	1.145	Yes	NA,NA	NA	NA
chr14:25814667	425780	DEL	926	0.8769	0.4758	221	NA	NA	NA	NA	NA	NA	NA	NA	NA	No	ID=14-25815050-25815064-A;MOTIFS=A;STRUC=<TR1057946>	HPRC,HGSVC,1KG-ONT	Yes	8.384	Yes	NA,NA	NA	NA
chr14:25866394	425782	DEL	62	0.933	0.2776	2	NA	NA	NA	NA	NA	NA	NA	NA	NA	No	ID=14-25866103-25866112-T,14-25866235-25866269-TA,14-25866283-25866292-TA,14-25866348-25866359-AT,14-25866383-25866392-AT,14-25866370-25866470-TATCTCATATATAATATATATAAAATATA,14-25866412-25866421-AT,14-25866441-25866450-AT,14-25866441-25866574-ATATATATAAAATATATATCTCATATATATT,14-25866471-25866481-TA,14-25866502-25866512-TA,14-25866533-25866543-TA,14-25866564-25866576-TA,14-25866595-25866605-TA,14-25866626-25866636-TA,14-25866657-25866665-TA,14-25866686-25866696-TA,14-25866717-25866727-TA,14-25866804-25866891-ATATATTATATATATAAAATACATATCTC,14-25866810-25866820-TA,14-25866839-25866849-TA,14-25866868-25866878-TA,14-25866893-25866980-ATATATTATATATATAAAATACATATCTC,14-25866899-25866909-TA,14-25866928-25866938-TA,14-25866957-25866967-TA,14-25866988-25866998-TA,14-25867019-25867031-TA,14-25867030-25867166-AATACATATCTCTTATATATTATATATATAA,14-25867050-25867060-TA,14-25867081-25867091-TA,14-25867112-25867122-TA,14-25867143-25867153-TA,14-25867170-25867180-TA,14-25867179-25867411-AAAATACATATCTCTCATATATTATATATAG,14-25867381-25867496-ATATATTATATATAGAAAATACATATCTCTT,14-25867466-25867836-TATCTCTTATATATTATATATAGAAAATACG,14-25867972-25867978-TA,14-25867997-25868008-TA,14-25868014-25868032-TA;MOTIFS=ATATATTATATATATAAAATACATATCTC,ATATATTATATATAGAAAATACATATCTCTT,AAAATACATATCTCTCATATATTATATATAG,ATATATATAAAATATATATCTCATATATATT,TA,TATCTCTTATATATTATATATAGAAAATACG,AT,TATCTCATATATAATATATATAAAATATA,AATACATATCTCTTATATATTATATATATAA,T;STRUC=<VC69620>	HPRC,HGSVC,1KG-ONT	No	0.004	No	NA,NA	NA	NA
chr14:25866463	425783	DEL	552	0.883	0.4536	65	NA	NA	NA	NA	NA	NA	NA	NA	NA	No	ID=14-25866103-25866112-T,14-25866235-25866269-TA,14-25866283-25866292-TA,14-25866348-25866359-AT,14-25866383-25866392-AT,14-25866370-25866470-TATCTCATATATAATATATATAAAATATA,14-25866412-25866421-AT,14-25866441-25866450-AT,14-25866441-25866574-ATATATATAAAATATATATCTCATATATATT,14-25866471-25866481-TA,14-25866502-25866512-TA,14-25866533-25866543-TA,14-25866564-25866576-TA,14-25866595-25866605-TA,14-25866626-25866636-TA,14-25866657-25866665-TA,14-25866686-25866696-TA,14-25866717-25866727-TA,14-25866804-25866891-ATATATTATATATATAAAATACATATCTC,14-25866810-25866820-TA,14-25866839-25866849-TA,14-25866868-25866878-TA,14-25866893-25866980-ATATATTATATATATAAAATACATATCTC,14-25866899-25866909-TA,14-25866928-25866938-TA,14-25866957-25866967-TA,14-25866988-25866998-TA,14-25867019-25867031-TA,14-25867030-25867166-AATACATATCTCTTATATATTATATATATAA,14-25867050-25867060-TA,14-25867081-25867091-TA,14-25867112-25867122-TA,14-25867143-25867153-TA,14-25867170-25867180-TA,14-25867179-25867411-AAAATACATATCTCTCATATATTATATATAG,14-25867381-25867496-ATATATTATATATAGAAAATACATATCTCTT,14-25867466-25867836-TATCTCTTATATATTATATATAGAAAATACG,14-25867972-25867978-TA,14-25867997-25868008-TA,14-25868014-25868032-TA;MOTIFS=ATATATTATATATATAAAATACATATCTC,ATATATTATATATAGAAAATACATATCTCTT,AAAATACATATCTCTCATATATTATATATAG,ATATATATAAAATATATATCTCATATATATT,TA,TATCTCTTATATATTATATATAGAAAATACG,AT,TATCTCATATATAATATATATAAAATATA,AATACATATCTCTTATATATTATATATATAA,T;STRUC=<VC69620>	HPRC,HGSVC,1KG-ONT	Yes	0.004	Yes	NA,NA	NA	NA
chr14:25866494	425784	DEL	614	0.841	0.5772	5	NA	NA	NA	NA	NA	NA	NA	NA	NA	No	ID=14-25866103-25866112-T,14-25866235-25866269-TA,14-25866283-25866292-TA,14-25866348-25866359-AT,14-25866383-25866392-AT,14-25866370-25866470-TATCTCATATATAATATATATAAAATATA,14-25866412-25866421-AT,14-25866441-25866450-AT,14-25866441-25866574-ATATATATAAAATATATATCTCATATATATT,14-25866471-25866481-TA,14-25866502-25866512-TA,14-25866533-25866543-TA,14-25866564-25866576-TA,14-25866595-25866605-TA,14-25866626-25866636-TA,14-25866657-25866665-TA,14-25866686-25866696-TA,14-25866717-25866727-TA,14-25866804-25866891-ATATATTATATATATAAAATACATATCTC,14-25866810-25866820-TA,14-25866839-25866849-TA,14-25866868-25866878-TA,14-25866893-25866980-ATATATTATATATATAAAATACATATCTC,14-25866899-25866909-TA,14-25866928-25866938-TA,14-25866957-25866967-TA,14-25866988-25866998-TA,14-25867019-25867031-TA,14-25867030-25867166-AATACATATCTCTTATATATTATATATATAA,14-25867050-25867060-TA,14-25867081-25867091-TA,14-25867112-25867122-TA,14-25867143-25867153-TA,14-25867170-25867180-TA,14-25867179-25867411-AAAATACATATCTCTCATATATTATATATAG,14-25867381-25867496-ATATATTATATATAGAAAATACATATCTCTT,14-25867466-25867836-TATCTCTTATATATTATATATAGAAAATACG,14-25867972-25867978-TA,14-25867997-25868008-TA,14-25868014-25868032-TA;MOTIFS=ATATATTATATATATAAAATACATATCTC,ATATATTATATATAGAAAATACATATCTCTT,AAAATACATATCTCTCATATATTATATATAG,ATATATATAAAATATATATCTCATATATATT,TA,TATCTCTTATATATTATATATAGAAAATACG,AT,TATCTCATATATAATATATATAAAATATA,AATACATATCTCTTATATATTATATATATAA,T;STRUC=<VC69620>	HPRC,HGSVC,1KG-ONT	Yes	0.004	No	NA,NA	NA	NA
chr14:25866504	425785	INS	172	0.8202	0.6493	15	NA	NA	NA	NA	NA	NA	NA	NA	NA	No	ID=14-25866103-25866112-T,14-25866235-25866269-TA,14-25866283-25866292-TA,14-25866348-25866359-AT,14-25866383-25866392-AT,14-25866370-25866470-TATCTCATATATAATATATATAAAATATA,14-25866412-25866421-AT,14-25866441-25866450-AT,14-25866441-25866574-ATATATATAAAATATATATCTCATATATATT,14-25866471-25866481-TA,14-25866502-25866512-TA,14-25866533-25866543-TA,14-25866564-25866576-TA,14-25866595-25866605-TA,14-25866626-25866636-TA,14-25866657-25866665-TA,14-25866686-25866696-TA,14-25866717-25866727-TA,14-25866804-25866891-ATATATTATATATATAAAATACATATCTC,14-25866810-25866820-TA,14-25866839-25866849-TA,14-25866868-25866878-TA,14-25866893-25866980-ATATATTATATATATAAAATACATATCTC,14-25866899-25866909-TA,14-25866928-25866938-TA,14-25866957-25866967-TA,14-25866988-25866998-TA,14-25867019-25867031-TA,14-25867030-25867166-AATACATATCTCTTATATATTATATATATAA,14-25867050-25867060-TA,14-25867081-25867091-TA,14-25867112-25867122-TA,14-25867143-25867153-TA,14-25867170-25867180-TA,14-25867179-25867411-AAAATACATATCTCTCATATATTATATATAG,14-25867381-25867496-ATATATTATATATAGAAAATACATATCTCTT,14-25867466-25867836-TATCTCTTATATATTATATATAGAAAATACG,14-25867972-25867978-TA,14-25867997-25868008-TA,14-25868014-25868032-TA;MOTIFS=ATATATTATATATATAAAATACATATCTC,ATATATTATATATAGAAAATACATATCTCTT,AAAATACATATCTCTCATATATTATATATAG,ATATATATAAAATATATATCTCATATATATT,TA,TATCTCTTATATATTATATATAGAAAATACG,AT,TATCTCATATATAATATATATAAAATATA,AATACATATCTCTTATATATTATATATATAA,T;STRUC=<VC69620>	HGSVC	No	0.123	Yes	NA,NA	NA	NA
chr14:25866513	425786	DEL	62	0.8322	0.6332	1	NA	NA	NA	NA	NA	NA	NA	NA	NA	No	ID=14-25866103-25866112-T,14-25866235-25866269-TA,14-25866283-25866292-TA,14-25866348-25866359-AT,14-25866383-25866392-AT,14-25866370-25866470-TATCTCATATATAATATATATAAAATATA,14-25866412-25866421-AT,14-25866441-25866450-AT,14-25866441-25866574-ATATATATAAAATATATATCTCATATATATT,14-25866471-25866481-TA,14-25866502-25866512-TA,14-25866533-25866543-TA,14-25866564-25866576-TA,14-25866595-25866605-TA,14-25866626-25866636-TA,14-25866657-25866665-TA,14-25866686-25866696-TA,14-25866717-25866727-TA,14-25866804-25866891-ATATATTATATATATAAAATACATATCTC,14-25866810-25866820-TA,14-25866839-25866849-TA,14-25866868-25866878-TA,14-25866893-25866980-ATATATTATATATATAAAATACATATCTC,14-25866899-25866909-TA,14-25866928-25866938-TA,14-25866957-25866967-TA,14-25866988-25866998-TA,14-25867019-25867031-TA,14-25867030-25867166-AATACATATCTCTTATATATTATATATATAA,14-25867050-25867060-TA,14-25867081-25867091-TA,14-25867112-25867122-TA,14-25867143-25867153-TA,14-25867170-25867180-TA,14-25867179-25867411-AAAATACATATCTCTCATATATTATATATAG,14-25867381-25867496-ATATATTATATATAGAAAATACATATCTCTT,14-25867466-25867836-TATCTCTTATATATTATATATAGAAAATACG,14-25867972-25867978-TA,14-25867997-25868008-TA,14-25868014-25868032-TA;MOTIFS=ATATATTATATATATAAAATACATATCTC,ATATATTATATATAGAAAATACATATCTCTT,AAAATACATATCTCTCATATATTATATATAG,ATATATATAAAATATATATCTCATATATATT,TA,TATCTCTTATATATTATATATAGAAAATACG,AT,TATCTCATATATAATATATATAAAATATA,AATACATATCTCTTATATATTATATATATAA,T;STRUC=<VC69620>	HPRC,HGSVC,1KG-ONT	No	0.003	No	NA,NA	NA	NA
chr14:25866566	425787	INS	57	0.8235	0.6366	3	NA	NA	NA	NA	NA	NA	NA	NA	NA	No	ID=14-25866103-25866112-T,14-25866235-25866269-TA,14-25866283-25866292-TA,14-25866348-25866359-AT,14-25866383-25866392-AT,14-25866370-25866470-TATCTCATATATAATATATATAAAATATA,14-25866412-25866421-AT,14-25866441-25866450-AT,14-25866441-25866574-ATATATATAAAATATATATCTCATATATATT,14-25866471-25866481-TA,14-25866502-25866512-TA,14-25866533-25866543-TA,14-25866564-25866576-TA,14-25866595-25866605-TA,14-25866626-25866636-TA,14-25866657-25866665-TA,14-25866686-25866696-TA,14-25866717-25866727-TA,14-25866804-25866891-ATATATTATATATATAAAATACATATCTC,14-25866810-25866820-TA,14-25866839-25866849-TA,14-25866868-25866878-TA,14-25866893-25866980-ATATATTATATATATAAAATACATATCTC,14-25866899-25866909-TA,14-25866928-25866938-TA,14-25866957-25866967-TA,14-25866988-25866998-TA,14-25867019-25867031-TA,14-25867030-25867166-AATACATATCTCTTATATATTATATATATAA,14-25867050-25867060-TA,14-25867081-25867091-TA,14-25867112-25867122-TA,14-25867143-25867153-TA,14-25867170-25867180-TA,14-25867179-25867411-AAAATACATATCTCTCATATATTATATATAG,14-25867381-25867496-ATATATTATATATAGAAAATACATATCTCTT,14-25867466-25867836-TATCTCTTATATATTATATATAGAAAATACG,14-25867972-25867978-TA,14-25867997-25868008-TA,14-25868014-25868032-TA;MOTIFS=ATATATTATATATATAAAATACATATCTC,ATATATTATATATAGAAAATACATATCTCTT,AAAATACATATCTCTCATATATTATATATAG,ATATATATAAAATATATATCTCATATATATT,TA,TATCTCTTATATATTATATATAGAAAATACG,AT,TATCTCATATATAATATATATAAAATATA,AATACATATCTCTTATATATTATATATATAA,T;STRUC=<VC69620>	HPRC,HGSVC,1KG-ONT	No	0.469	No	NA,NA	NA	NA
chr14:25866642	425788	DEL	122	0.8107	0.6752	23	NA	NA	NA	NA	NA	NA	NA	NA	NA	No	ID=14-25866103-25866112-T,14-25866235-25866269-TA,14-25866283-25866292-TA,14-25866348-25866359-AT,14-25866383-25866392-AT,14-25866370-25866470-TATCTCATATATAATATATATAAAATATA,14-25866412-25866421-AT,14-25866441-25866450-AT,14-25866441-25866574-ATATATATAAAATATATATCTCATATATATT,14-25866471-25866481-TA,14-25866502-25866512-TA,14-25866533-25866543-TA,14-25866564-25866576-TA,14-25866595-25866605-TA,14-25866626-25866636-TA,14-25866657-25866665-TA,14-25866686-25866696-TA,14-25866717-25866727-TA,14-25866804-25866891-ATATATTATATATATAAAATACATATCTC,14-25866810-25866820-TA,14-25866839-25866849-TA,14-25866868-25866878-TA,14-25866893-25866980-ATATATTATATATATAAAATACATATCTC,14-25866899-25866909-TA,14-25866928-25866938-TA,14-25866957-25866967-TA,14-25866988-25866998-TA,14-25867019-25867031-TA,14-25867030-25867166-AATACATATCTCTTATATATTATATATATAA,14-25867050-25867060-TA,14-25867081-25867091-TA,14-25867112-25867122-TA,14-25867143-25867153-TA,14-25867170-25867180-TA,14-25867179-25867411-AAAATACATATCTCTCATATATTATATATAG,14-25867381-25867496-ATATATTATATATAGAAAATACATATCTCTT,14-25867466-25867836-TATCTCTTATATATTATATATAGAAAATACG,14-25867972-25867978-TA,14-25867997-25868008-TA,14-25868014-25868032-TA;MOTIFS=ATATATTATATATATAAAATACATATCTC,ATATATTATATATAGAAAATACATATCTCTT,AAAATACATATCTCTCATATATTATATATAG,ATATATATAAAATATATATCTCATATATATT,TA,TATCTCTTATATATTATATATAGAAAATACG,AT,TATCTCATATATAATATATATAAAATATA,AATACATATCTCTTATATATTATATATATAA,T;STRUC=<VC69620>	HPRC,HGSVC,1KG-ONT	No	0.023	No	NA,NA	NA	NA
chr14:25866661	425789	DEL	59	0.8202	0.641	45	NA	NA	NA	NA	NA	NA	NA	NA	NA	No	ID=14-25866103-25866112-T,14-25866235-25866269-TA,14-25866283-25866292-TA,14-25866348-25866359-AT,14-25866383-25866392-AT,14-25866370-25866470-TATCTCATATATAATATATATAAAATATA,14-25866412-25866421-AT,14-25866441-25866450-AT,14-25866441-25866574-ATATATATAAAATATATATCTCATATATATT,14-25866471-25866481-TA,14-25866502-25866512-TA,14-25866533-25866543-TA,14-25866564-25866576-TA,14-25866595-25866605-TA,14-25866626-25866636-TA,14-25866657-25866665-TA,14-25866686-25866696-TA,14-25866717-25866727-TA,14-25866804-25866891-ATATATTATATATATAAAATACATATCTC,14-25866810-25866820-TA,14-25866839-25866849-TA,14-25866868-25866878-TA,14-25866893-25866980-ATATATTATATATATAAAATACATATCTC,14-25866899-25866909-TA,14-25866928-25866938-TA,14-25866957-25866967-TA,14-25866988-25866998-TA,14-25867019-25867031-TA,14-25867030-25867166-AATACATATCTCTTATATATTATATATATAA,14-25867050-25867060-TA,14-25867081-25867091-TA,14-25867112-25867122-TA,14-25867143-25867153-TA,14-25867170-25867180-TA,14-25867179-25867411-AAAATACATATCTCTCATATATTATATATAG,14-25867381-25867496-ATATATTATATATAGAAAATACATATCTCTT,14-25867466-25867836-TATCTCTTATATATTATATATAGAAAATACG,14-25867972-25867978-TA,14-25867997-25868008-TA,14-25868014-25868032-TA;MOTIFS=ATATATTATATATATAAAATACATATCTC,ATATATTATATATAGAAAATACATATCTCTT,AAAATACATATCTCTCATATATTATATATAG,ATATATATAAAATATATATCTCATATATATT,TA,TATCTCTTATATATTATATATAGAAAATACG,AT,TATCTCATATATAATATATATAAAATATA,AATACATATCTCTTATATATTATATATATAA,T;STRUC=<VC69620>	HPRC,HGSVC,1KG-ONT	No	0.004	No	NA,NA	NA	NA
chr14:25866680	425790	INS	120	0.8342	0.5874	10	NA	NA	NA	NA	NA	NA	NA	NA	NA	No	ID=14-25866103-25866112-T,14-25866235-25866269-TA,14-25866283-25866292-TA,14-25866348-25866359-AT,14-25866383-25866392-AT,14-25866370-25866470-TATCTCATATATAATATATATAAAATATA,14-25866412-25866421-AT,14-25866441-25866450-AT,14-25866441-25866574-ATATATATAAAATATATATCTCATATATATT,14-25866471-25866481-TA,14-25866502-25866512-TA,14-25866533-25866543-TA,14-25866564-25866576-TA,14-25866595-25866605-TA,14-25866626-25866636-TA,14-25866657-25866665-TA,14-25866686-25866696-TA,14-25866717-25866727-TA,14-25866804-25866891-ATATATTATATATATAAAATACATATCTC,14-25866810-25866820-TA,14-25866839-25866849-TA,14-25866868-25866878-TA,14-25866893-25866980-ATATATTATATATATAAAATACATATCTC,14-25866899-25866909-TA,14-25866928-25866938-TA,14-25866957-25866967-TA,14-25866988-25866998-TA,14-25867019-25867031-TA,14-25867030-25867166-AATACATATCTCTTATATATTATATATATAA,14-25867050-25867060-TA,14-25867081-25867091-TA,14-25867112-25867122-TA,14-25867143-25867153-TA,14-25867170-25867180-TA,14-25867179-25867411-AAAATACATATCTCTCATATATTATATATAG,14-25867381-25867496-ATATATTATATATAGAAAATACATATCTCTT,14-25867466-25867836-TATCTCTTATATATTATATATAGAAAATACG,14-25867972-25867978-TA,14-25867997-25868008-TA,14-25868014-25868032-TA;MOTIFS=ATATATTATATATATAAAATACATATCTC,ATATATTATATATAGAAAATACATATCTCTT,AAAATACATATCTCTCATATATTATATATAG,ATATATATAAAATATATATCTCATATATATT,TA,TATCTCTTATATATTATATATAGAAAATACG,AT,TATCTCATATATAATATATATAAAATATA,AATACATATCTCTTATATATTATATATATAA,T;STRUC=<VC69620>	HPRC,HGSVC	No	4.971	Yes	NA,NA	NA	NA
chr14:25866688	425791	INS	54	0.982	0.0901	8	NA	NA	NA	NA	NA	NA	NA	NA	NA	No	ID=14-25866103-25866112-T,14-25866235-25866269-TA,14-25866283-25866292-TA,14-25866348-25866359-AT,14-25866383-25866392-AT,14-25866370-25866470-TATCTCATATATAATATATATAAAATATA,14-25866412-25866421-AT,14-25866441-25866450-AT,14-25866441-25866574-ATATATATAAAATATATATCTCATATATATT,14-25866471-25866481-TA,14-25866502-25866512-TA,14-25866533-25866543-TA,14-25866564-25866576-TA,14-25866595-25866605-TA,14-25866626-25866636-TA,14-25866657-25866665-TA,14-25866686-25866696-TA,14-25866717-25866727-TA,14-25866804-25866891-ATATATTATATATATAAAATACATATCTC,14-25866810-25866820-TA,14-25866839-25866849-TA,14-25866868-25866878-TA,14-25866893-25866980-ATATATTATATATATAAAATACATATCTC,14-25866899-25866909-TA,14-25866928-25866938-TA,14-25866957-25866967-TA,14-25866988-25866998-TA,14-25867019-25867031-TA,14-25867030-25867166-AATACATATCTCTTATATATTATATATATAA,14-25867050-25867060-TA,14-25867081-25867091-TA,14-25867112-25867122-TA,14-25867143-25867153-TA,14-25867170-25867180-TA,14-25867179-25867411-AAAATACATATCTCTCATATATTATATATAG,14-25867381-25867496-ATATATTATATATAGAAAATACATATCTCTT,14-25867466-25867836-TATCTCTTATATATTATATATAGAAAATACG,14-25867972-25867978-TA,14-25867997-25868008-TA,14-25868014-25868032-TA;MOTIFS=ATATATTATATATATAAAATACATATCTC,ATATATTATATATAGAAAATACATATCTCTT,AAAATACATATCTCTCATATATTATATATAG,ATATATATAAAATATATATCTCATATATATT,TA,TATCTCTTATATATTATATATAGAAAATACG,AT,TATCTCATATATAATATATATAAAATATA,AATACATATCTCTTATATATTATATATATAA,T;STRUC=<VC69620>	HPRC,HGSVC,1KG-ONT	No	4.971	Yes	NA,NA	NA	NA
chr14:25866688	425792	INS	112	0.829	0.641	28	NA	NA	NA	NA	NA	NA	NA	NA	NA	No	ID=14-25866103-25866112-T,14-25866235-25866269-TA,14-25866283-25866292-TA,14-25866348-25866359-AT,14-25866383-25866392-AT,14-25866370-25866470-TATCTCATATATAATATATATAAAATATA,14-25866412-25866421-AT,14-25866441-25866450-AT,14-25866441-25866574-ATATATATAAAATATATATCTCATATATATT,14-25866471-25866481-TA,14-25866502-25866512-TA,14-25866533-25866543-TA,14-25866564-25866576-TA,14-25866595-25866605-TA,14-25866626-25866636-TA,14-25866657-25866665-TA,14-25866686-25866696-TA,14-25866717-25866727-TA,14-25866804-25866891-ATATATTATATATATAAAATACATATCTC,14-25866810-25866820-TA,14-25866839-25866849-TA,14-25866868-25866878-TA,14-25866893-25866980-ATATATTATATATATAAAATACATATCTC,14-25866899-25866909-TA,14-25866928-25866938-TA,14-25866957-25866967-TA,14-25866988-25866998-TA,14-25867019-25867031-TA,14-25867030-25867166-AATACATATCTCTTATATATTATATATATAA,14-25867050-25867060-TA,14-25867081-25867091-TA,14-25867112-25867122-TA,14-25867143-25867153-TA,14-25867170-25867180-TA,14-25867179-25867411-AAAATACATATCTCTCATATATTATATATAG,14-25867381-25867496-ATATATTATATATAGAAAATACATATCTCTT,14-25867466-25867836-TATCTCTTATATATTATATATAGAAAATACG,14-25867972-25867978-TA,14-25867997-25868008-TA,14-25868014-25868032-TA;MOTIFS=ATATATTATATATATAAAATACATATCTC,ATATATTATATATAGAAAATACATATCTCTT,AAAATACATATCTCTCATATATTATATATAG,ATATATATAAAATATATATCTCATATATATT,TA,TATCTCTTATATATTATATATAGAAAATACG,AT,TATCTCATATATAATATATATAAAATATA,AATACATATCTCTTATATATTATATATATAA,T;STRUC=<VC69620>	HPRC,HGSVC,1KG-ONT	No	4.971	Yes	NA,NA	NA	NA
chr14:25866719	425793	INS	83	0.8228	0.6535	13	NA	NA	NA	NA	NA	NA	NA	NA	NA	No	ID=14-25866103-25866112-T,14-25866235-25866269-TA,14-25866283-25866292-TA,14-25866348-25866359-AT,14-25866383-25866392-AT,14-25866370-25866470-TATCTCATATATAATATATATAAAATATA,14-25866412-25866421-AT,14-25866441-25866450-AT,14-25866441-25866574-ATATATATAAAATATATATCTCATATATATT,14-25866471-25866481-TA,14-25866502-25866512-TA,14-25866533-25866543-TA,14-25866564-25866576-TA,14-25866595-25866605-TA,14-25866626-25866636-TA,14-25866657-25866665-TA,14-25866686-25866696-TA,14-25866717-25866727-TA,14-25866804-25866891-ATATATTATATATATAAAATACATATCTC,14-25866810-25866820-TA,14-25866839-25866849-TA,14-25866868-25866878-TA,14-25866893-25866980-ATATATTATATATATAAAATACATATCTC,14-25866899-25866909-TA,14-25866928-25866938-TA,14-25866957-25866967-TA,14-25866988-25866998-TA,14-25867019-25867031-TA,14-25867030-25867166-AATACATATCTCTTATATATTATATATATAA,14-25867050-25867060-TA,14-25867081-25867091-TA,14-25867112-25867122-TA,14-25867143-25867153-TA,14-25867170-25867180-TA,14-25867179-25867411-AAAATACATATCTCTCATATATTATATATAG,14-25867381-25867496-ATATATTATATATAGAAAATACATATCTCTT,14-25867466-25867836-TATCTCTTATATATTATATATAGAAAATACG,14-25867972-25867978-TA,14-25867997-25868008-TA,14-25868014-25868032-TA;MOTIFS=ATATATTATATATATAAAATACATATCTC,ATATATTATATATAGAAAATACATATCTCTT,AAAATACATATCTCTCATATATTATATATAG,ATATATATAAAATATATATCTCATATATATT,TA,TATCTCTTATATATTATATATAGAAAATACG,AT,TATCTCATATATAATATATATAAAATATA,AATACATATCTCTTATATATTATATATATAA,T;STRUC=<VC69620>	HPRC,HGSVC,1KG-ONT	No	0.234	Yes	NA,NA	NA	NA
chr14:25866742	425794	DEL	209	0.8293	0.6504	6	NA	NA	NA	NA	NA	NA	NA	NA	NA	No	ID=14-25866103-25866112-T,14-25866235-25866269-TA,14-25866283-25866292-TA,14-25866348-25866359-AT,14-25866383-25866392-AT,14-25866370-25866470-TATCTCATATATAATATATATAAAATATA,14-25866412-25866421-AT,14-25866441-25866450-AT,14-25866441-25866574-ATATATATAAAATATATATCTCATATATATT,14-25866471-25866481-TA,14-25866502-25866512-TA,14-25866533-25866543-TA,14-25866564-25866576-TA,14-25866595-25866605-TA,14-25866626-25866636-TA,14-25866657-25866665-TA,14-25866686-25866696-TA,14-25866717-25866727-TA,14-25866804-25866891-ATATATTATATATATAAAATACATATCTC,14-25866810-25866820-TA,14-25866839-25866849-TA,14-25866868-25866878-TA,14-25866893-25866980-ATATATTATATATATAAAATACATATCTC,14-25866899-25866909-TA,14-25866928-25866938-TA,14-25866957-25866967-TA,14-25866988-25866998-TA,14-25867019-25867031-TA,14-25867030-25867166-AATACATATCTCTTATATATTATATATATAA,14-25867050-25867060-TA,14-25867081-25867091-TA,14-25867112-25867122-TA,14-25867143-25867153-TA,14-25867170-25867180-TA,14-25867179-25867411-AAAATACATATCTCTCATATATTATATATAG,14-25867381-25867496-ATATATTATATATAGAAAATACATATCTCTT,14-25867466-25867836-TATCTCTTATATATTATATATAGAAAATACG,14-25867972-25867978-TA,14-25867997-25868008-TA,14-25868014-25868032-TA;MOTIFS=ATATATTATATATATAAAATACATATCTC,ATATATTATATATAGAAAATACATATCTCTT,AAAATACATATCTCTCATATATTATATATAG,ATATATATAAAATATATATCTCATATATATT,TA,TATCTCTTATATATTATATATAGAAAATACG,AT,TATCTCATATATAATATATATAAAATATA,AATACATATCTCTTATATATTATATATATAA,T;STRUC=<VC69620>	HPRC,HGSVC,1KG-ONT	No	0.004	No	NA,NA	NA	NA
chr14:25866784	425795	DEL	89	0.831	0.6246	47	NA	NA	NA	NA	NA	NA	NA	NA	NA	No	ID=14-25866103-25866112-T,14-25866235-25866269-TA,14-25866283-25866292-TA,14-25866348-25866359-AT,14-25866383-25866392-AT,14-25866370-25866470-TATCTCATATATAATATATATAAAATATA,14-25866412-25866421-AT,14-25866441-25866450-AT,14-25866441-25866574-ATATATATAAAATATATATCTCATATATATT,14-25866471-25866481-TA,14-25866502-25866512-TA,14-25866533-25866543-TA,14-25866564-25866576-TA,14-25866595-25866605-TA,14-25866626-25866636-TA,14-25866657-25866665-TA,14-25866686-25866696-TA,14-25866717-25866727-TA,14-25866804-25866891-ATATATTATATATATAAAATACATATCTC,14-25866810-25866820-TA,14-25866839-25866849-TA,14-25866868-25866878-TA,14-25866893-25866980-ATATATTATATATATAAAATACATATCTC,14-25866899-25866909-TA,14-25866928-25866938-TA,14-25866957-25866967-TA,14-25866988-25866998-TA,14-25867019-25867031-TA,14-25867030-25867166-AATACATATCTCTTATATATTATATATATAA,14-25867050-25867060-TA,14-25867081-25867091-TA,14-25867112-25867122-TA,14-25867143-25867153-TA,14-25867170-25867180-TA,14-25867179-25867411-AAAATACATATCTCTCATATATTATATATAG,14-25867381-25867496-ATATATTATATATAGAAAATACATATCTCTT,14-25867466-25867836-TATCTCTTATATATTATATATAGAAAATACG,14-25867972-25867978-TA,14-25867997-25868008-TA,14-25868014-25868032-TA;MOTIFS=ATATATTATATATATAAAATACATATCTC,ATATATTATATATAGAAAATACATATCTCTT,AAAATACATATCTCTCATATATTATATATAG,ATATATATAAAATATATATCTCATATATATT,TA,TATCTCTTATATATTATATATAGAAAATACG,AT,TATCTCATATATAATATATATAAAATATA,AATACATATCTCTTATATATTATATATATAA,T;STRUC=<VC69620>	HPRC,HGSVC,1KG-ONT	No	0.003	Yes	NA,NA	NA	NA
chr14:25866804	425796	DEL	58	0.8581	0.5399	16	NA	NA	NA	NA	NA	NA	NA	NA	NA	No	ID=14-25866103-25866112-T,14-25866235-25866269-TA,14-25866283-25866292-TA,14-25866348-25866359-AT,14-25866383-25866392-AT,14-25866370-25866470-TATCTCATATATAATATATATAAAATATA,14-25866412-25866421-AT,14-25866441-25866450-AT,14-25866441-25866574-ATATATATAAAATATATATCTCATATATATT,14-25866471-25866481-TA,14-25866502-25866512-TA,14-25866533-25866543-TA,14-25866564-25866576-TA,14-25866595-25866605-TA,14-25866626-25866636-TA,14-25866657-25866665-TA,14-25866686-25866696-TA,14-25866717-25866727-TA,14-25866804-25866891-ATATATTATATATATAAAATACATATCTC,14-25866810-25866820-TA,14-25866839-25866849-TA,14-25866868-25866878-TA,14-25866893-25866980-ATATATTATATATATAAAATACATATCTC,14-25866899-25866909-TA,14-25866928-25866938-TA,14-25866957-25866967-TA,14-25866988-25866998-TA,14-25867019-25867031-TA,14-25867030-25867166-AATACATATCTCTTATATATTATATATATAA,14-25867050-25867060-TA,14-25867081-25867091-TA,14-25867112-25867122-TA,14-25867143-25867153-TA,14-25867170-25867180-TA,14-25867179-25867411-AAAATACATATCTCTCATATATTATATATAG,14-25867381-25867496-ATATATTATATATAGAAAATACATATCTCTT,14-25867466-25867836-TATCTCTTATATATTATATATAGAAAATACG,14-25867972-25867978-TA,14-25867997-25868008-TA,14-25868014-25868032-TA;MOTIFS=ATATATTATATATATAAAATACATATCTC,ATATATTATATATAGAAAATACATATCTCTT,AAAATACATATCTCTCATATATTATATATAG,ATATATATAAAATATATATCTCATATATATT,TA,TATCTCTTATATATTATATATAGAAAATACG,AT,TATCTCATATATAATATATATAAAATATA,AATACATATCTCTTATATATTATATATATAA,T;STRUC=<VC69620>	HPRC,HGSVC,1KG-ONT	No	0.003	Yes	NA,NA	NA	NA
chr14:25866812	425797	DEL	62	0.9115	0.3221	10	NA	NA	NA	NA	NA	NA	NA	NA	NA	No	ID=14-25866103-25866112-T,14-25866235-25866269-TA,14-25866283-25866292-TA,14-25866348-25866359-AT,14-25866383-25866392-AT,14-25866370-25866470-TATCTCATATATAATATATATAAAATATA,14-25866412-25866421-AT,14-25866441-25866450-AT,14-25866441-25866574-ATATATATAAAATATATATCTCATATATATT,14-25866471-25866481-TA,14-25866502-25866512-TA,14-25866533-25866543-TA,14-25866564-25866576-TA,14-25866595-25866605-TA,14-25866626-25866636-TA,14-25866657-25866665-TA,14-25866686-25866696-TA,14-25866717-25866727-TA,14-25866804-25866891-ATATATTATATATATAAAATACATATCTC,14-25866810-25866820-TA,14-25866839-25866849-TA,14-25866868-25866878-TA,14-25866893-25866980-ATATATTATATATATAAAATACATATCTC,14-25866899-25866909-TA,14-25866928-25866938-TA,14-25866957-25866967-TA,14-25866988-25866998-TA,14-25867019-25867031-TA,14-25867030-25867166-AATACATATCTCTTATATATTATATATATAA,14-25867050-25867060-TA,14-25867081-25867091-TA,14-25867112-25867122-TA,14-25867143-25867153-TA,14-25867170-25867180-TA,14-25867179-25867411-AAAATACATATCTCTCATATATTATATATAG,14-25867381-25867496-ATATATTATATATAGAAAATACATATCTCTT,14-25867466-25867836-TATCTCTTATATATTATATATAGAAAATACG,14-25867972-25867978-TA,14-25867997-25868008-TA,14-25868014-25868032-TA;MOTIFS=ATATATTATATATATAAAATACATATCTC,ATATATTATATATAGAAAATACATATCTCTT,AAAATACATATCTCTCATATATTATATATAG,ATATATATAAAATATATATCTCATATATATT,TA,TATCTCTTATATATTATATATAGAAAATACG,AT,TATCTCATATATAATATATATAAAATATA,AATACATATCTCTTATATATTATATATATAA,T;STRUC=<VC69620>	HPRC,HGSVC,1KG-ONT	No	0.003	No	NA,NA	NA	NA
chr14:25866860	425798	DEL	56	0.9101	0.3512	1	NA	NA	NA	NA	NA	NA	NA	NA	NA	No	ID=14-25866103-25866112-T,14-25866235-25866269-TA,14-25866283-25866292-TA,14-25866348-25866359-AT,14-25866383-25866392-AT,14-25866370-25866470-TATCTCATATATAATATATATAAAATATA,14-25866412-25866421-AT,14-25866441-25866450-AT,14-25866441-25866574-ATATATATAAAATATATATCTCATATATATT,14-25866471-25866481-TA,14-25866502-25866512-TA,14-25866533-25866543-TA,14-25866564-25866576-TA,14-25866595-25866605-TA,14-25866626-25866636-TA,14-25866657-25866665-TA,14-25866686-25866696-TA,14-25866717-25866727-TA,14-25866804-25866891-ATATATTATATATATAAAATACATATCTC,14-25866810-25866820-TA,14-25866839-25866849-TA,14-25866868-25866878-TA,14-25866893-25866980-ATATATTATATATATAAAATACATATCTC,14-25866899-25866909-TA,14-25866928-25866938-TA,14-25866957-25866967-TA,14-25866988-25866998-TA,14-25867019-25867031-TA,14-25867030-25867166-AATACATATCTCTTATATATTATATATATAA,14-25867050-25867060-TA,14-25867081-25867091-TA,14-25867112-25867122-TA,14-25867143-25867153-TA,14-25867170-25867180-TA,14-25867179-25867411-AAAATACATATCTCTCATATATTATATATAG,14-25867381-25867496-ATATATTATATATAGAAAATACATATCTCTT,14-25867466-25867836-TATCTCTTATATATTATATATAGAAAATACG,14-25867972-25867978-TA,14-25867997-25868008-TA,14-25868014-25868032-TA;MOTIFS=ATATATTATATATATAAAATACATATCTC,ATATATTATATATAGAAAATACATATCTCTT,AAAATACATATCTCTCATATATTATATATAG,ATATATATAAAATATATATCTCATATATATT,TA,TATCTCTTATATATTATATATAGAAAATACG,AT,TATCTCATATATAATATATATAAAATATA,AATACATATCTCTTATATATTATATATATAA,T;STRUC=<VC69620>	HPRC,HGSVC,1KG-ONT	No	0.003	No	NA,NA	NA	NA
chr14:25866862	425799	DEL	526	0.8396	0.5911	21	NA	NA	NA	NA	NA	NA	NA	NA	NA	No	ID=14-25866103-25866112-T,14-25866235-25866269-TA,14-25866283-25866292-TA,14-25866348-25866359-AT,14-25866383-25866392-AT,14-25866370-25866470-TATCTCATATATAATATATATAAAATATA,14-25866412-25866421-AT,14-25866441-25866450-AT,14-25866441-25866574-ATATATATAAAATATATATCTCATATATATT,14-25866471-25866481-TA,14-25866502-25866512-TA,14-25866533-25866543-TA,14-25866564-25866576-TA,14-25866595-25866605-TA,14-25866626-25866636-TA,14-25866657-25866665-TA,14-25866686-25866696-TA,14-25866717-25866727-TA,14-25866804-25866891-ATATATTATATATATAAAATACATATCTC,14-25866810-25866820-TA,14-25866839-25866849-TA,14-25866868-25866878-TA,14-25866893-25866980-ATATATTATATATATAAAATACATATCTC,14-25866899-25866909-TA,14-25866928-25866938-TA,14-25866957-25866967-TA,14-25866988-25866998-TA,14-25867019-25867031-TA,14-25867030-25867166-AATACATATCTCTTATATATTATATATATAA,14-25867050-25867060-TA,14-25867081-25867091-TA,14-25867112-25867122-TA,14-25867143-25867153-TA,14-25867170-25867180-TA,14-25867179-25867411-AAAATACATATCTCTCATATATTATATATAG,14-25867381-25867496-ATATATTATATATAGAAAATACATATCTCTT,14-25867466-25867836-TATCTCTTATATATTATATATAGAAAATACG,14-25867972-25867978-TA,14-25867997-25868008-TA,14-25868014-25868032-TA;MOTIFS=ATATATTATATATATAAAATACATATCTC,ATATATTATATATAGAAAATACATATCTCTT,AAAATACATATCTCTCATATATTATATATAG,ATATATATAAAATATATATCTCATATATATT,TA,TATCTCTTATATATTATATATAGAAAATACG,AT,TATCTCATATATAATATATATAAAATATA,AATACATATCTCTTATATATTATATATATAA,T;STRUC=<VC69620>	HPRC,HGSVC,1KG-ONT	Yes	0.004	No	NA,NA	NA	NA
chr14:25866899	425800	DEL	496	0.8216	0.6291	44	NA	NA	NA	NA	NA	NA	NA	NA	NA	No	ID=14-25866103-25866112-T,14-25866235-25866269-TA,14-25866283-25866292-TA,14-25866348-25866359-AT,14-25866383-25866392-AT,14-25866370-25866470-TATCTCATATATAATATATATAAAATATA,14-25866412-25866421-AT,14-25866441-25866450-AT,14-25866441-25866574-ATATATATAAAATATATATCTCATATATATT,14-25866471-25866481-TA,14-25866502-25866512-TA,14-25866533-25866543-TA,14-25866564-25866576-TA,14-25866595-25866605-TA,14-25866626-25866636-TA,14-25866657-25866665-TA,14-25866686-25866696-TA,14-25866717-25866727-TA,14-25866804-25866891-ATATATTATATATATAAAATACATATCTC,14-25866810-25866820-TA,14-25866839-25866849-TA,14-25866868-25866878-TA,14-25866893-25866980-ATATATTATATATATAAAATACATATCTC,14-25866899-25866909-TA,14-25866928-25866938-TA,14-25866957-25866967-TA,14-25866988-25866998-TA,14-25867019-25867031-TA,14-25867030-25867166-AATACATATCTCTTATATATTATATATATAA,14-25867050-25867060-TA,14-25867081-25867091-TA,14-25867112-25867122-TA,14-25867143-25867153-TA,14-25867170-25867180-TA,14-25867179-25867411-AAAATACATATCTCTCATATATTATATATAG,14-25867381-25867496-ATATATTATATATAGAAAATACATATCTCTT,14-25867466-25867836-TATCTCTTATATATTATATATAGAAAATACG,14-25867972-25867978-TA,14-25867997-25868008-TA,14-25868014-25868032-TA;MOTIFS=ATATATTATATATATAAAATACATATCTC,ATATATTATATATAGAAAATACATATCTCTT,AAAATACATATCTCTCATATATTATATATAG,ATATATATAAAATATATATCTCATATATATT,TA,TATCTCTTATATATTATATATAGAAAATACG,AT,TATCTCATATATAATATATATAAAATATA,AATACATATCTCTTATATATTATATATATAA,T;STRUC=<VC69620>	HPRC,HGSVC,1KG-ONT	Yes	0.018	Yes	NA,NA	NA	NA
chr14:25866908	425801	DEL	333	0.9382	0.2336	100	NA	NA	NA	NA	NA	NA	NA	NA	NA	No	ID=14-25866103-25866112-T,14-25866235-25866269-TA,14-25866283-25866292-TA,14-25866348-25866359-AT,14-25866383-25866392-AT,14-25866370-25866470-TATCTCATATATAATATATATAAAATATA,14-25866412-25866421-AT,14-25866441-25866450-AT,14-25866441-25866574-ATATATATAAAATATATATCTCATATATATT,14-25866471-25866481-TA,14-25866502-25866512-TA,14-25866533-25866543-TA,14-25866564-25866576-TA,14-25866595-25866605-TA,14-25866626-25866636-TA,14-25866657-25866665-TA,14-25866686-25866696-TA,14-25866717-25866727-TA,14-25866804-25866891-ATATATTATATATATAAAATACATATCTC,14-25866810-25866820-TA,14-25866839-25866849-TA,14-25866868-25866878-TA,14-25866893-25866980-ATATATTATATATATAAAATACATATCTC,14-25866899-25866909-TA,14-25866928-25866938-TA,14-25866957-25866967-TA,14-25866988-25866998-TA,14-25867019-25867031-TA,14-25867030-25867166-AATACATATCTCTTATATATTATATATATAA,14-25867050-25867060-TA,14-25867081-25867091-TA,14-25867112-25867122-TA,14-25867143-25867153-TA,14-25867170-25867180-TA,14-25867179-25867411-AAAATACATATCTCTCATATATTATATATAG,14-25867381-25867496-ATATATTATATATAGAAAATACATATCTCTT,14-25867466-25867836-TATCTCTTATATATTATATATAGAAAATACG,14-25867972-25867978-TA,14-25867997-25868008-TA,14-25868014-25868032-TA;MOTIFS=ATATATTATATATATAAAATACATATCTC,ATATATTATATATAGAAAATACATATCTCTT,AAAATACATATCTCTCATATATTATATATAG,ATATATATAAAATATATATCTCATATATATT,TA,TATCTCTTATATATTATATATAGAAAATACG,AT,TATCTCATATATAATATATATAAAATATA,AATACATATCTCTTATATATTATATATATAA,T;STRUC=<VC69620>	HPRC,HGSVC,1KG-ONT	No	0.004	Yes	NA,NA	NA	NA
chr14:25866908	425802	DEL	364	0.9277	0.3364	49	NA	NA	NA	NA	NA	NA	NA	NA	NA	No	ID=14-25866103-25866112-T,14-25866235-25866269-TA,14-25866283-25866292-TA,14-25866348-25866359-AT,14-25866383-25866392-AT,14-25866370-25866470-TATCTCATATATAATATATATAAAATATA,14-25866412-25866421-AT,14-25866441-25866450-AT,14-25866441-25866574-ATATATATAAAATATATATCTCATATATATT,14-25866471-25866481-TA,14-25866502-25866512-TA,14-25866533-25866543-TA,14-25866564-25866576-TA,14-25866595-25866605-TA,14-25866626-25866636-TA,14-25866657-25866665-TA,14-25866686-25866696-TA,14-25866717-25866727-TA,14-25866804-25866891-ATATATTATATATATAAAATACATATCTC,14-25866810-25866820-TA,14-25866839-25866849-TA,14-25866868-25866878-TA,14-25866893-25866980-ATATATTATATATATAAAATACATATCTC,14-25866899-25866909-TA,14-25866928-25866938-TA,14-25866957-25866967-TA,14-25866988-25866998-TA,14-25867019-25867031-TA,14-25867030-25867166-AATACATATCTCTTATATATTATATATATAA,14-25867050-25867060-TA,14-25867081-25867091-TA,14-25867112-25867122-TA,14-25867143-25867153-TA,14-25867170-25867180-TA,14-25867179-25867411-AAAATACATATCTCTCATATATTATATATAG,14-25867381-25867496-ATATATTATATATAGAAAATACATATCTCTT,14-25867466-25867836-TATCTCTTATATATTATATATAGAAAATACG,14-25867972-25867978-TA,14-25867997-25868008-TA,14-25868014-25868032-TA;MOTIFS=ATATATTATATATATAAAATACATATCTC,ATATATTATATATAGAAAATACATATCTCTT,AAAATACATATCTCTCATATATTATATATAG,ATATATATAAAATATATATCTCATATATATT,TA,TATCTCTTATATATTATATATAGAAAATACG,AT,TATCTCATATATAATATATATAAAATATA,AATACATATCTCTTATATATTATATATATAA,T;STRUC=<VC69620>	HPRC,HGSVC	Yes	0.004	No	NA,NA	NA	NA
chr14:25867007	425803	DEL	308	0.9565	0.1755	59	NA	NA	NA	NA	NA	NA	NA	NA	NA	No	ID=14-25866103-25866112-T,14-25866235-25866269-TA,14-25866283-25866292-TA,14-25866348-25866359-AT,14-25866383-25866392-AT,14-25866370-25866470-TATCTCATATATAATATATATAAAATATA,14-25866412-25866421-AT,14-25866441-25866450-AT,14-25866441-25866574-ATATATATAAAATATATATCTCATATATATT,14-25866471-25866481-TA,14-25866502-25866512-TA,14-25866533-25866543-TA,14-25866564-25866576-TA,14-25866595-25866605-TA,14-25866626-25866636-TA,14-25866657-25866665-TA,14-25866686-25866696-TA,14-25866717-25866727-TA,14-25866804-25866891-ATATATTATATATATAAAATACATATCTC,14-25866810-25866820-TA,14-25866839-25866849-TA,14-25866868-25866878-TA,14-25866893-25866980-ATATATTATATATATAAAATACATATCTC,14-25866899-25866909-TA,14-25866928-25866938-TA,14-25866957-25866967-TA,14-25866988-25866998-TA,14-25867019-25867031-TA,14-25867030-25867166-AATACATATCTCTTATATATTATATATATAA,14-25867050-25867060-TA,14-25867081-25867091-TA,14-25867112-25867122-TA,14-25867143-25867153-TA,14-25867170-25867180-TA,14-25867179-25867411-AAAATACATATCTCTCATATATTATATATAG,14-25867381-25867496-ATATATTATATATAGAAAATACATATCTCTT,14-25867466-25867836-TATCTCTTATATATTATATATAGAAAATACG,14-25867972-25867978-TA,14-25867997-25868008-TA,14-25868014-25868032-TA;MOTIFS=ATATATTATATATATAAAATACATATCTC,ATATATTATATATAGAAAATACATATCTCTT,AAAATACATATCTCTCATATATTATATATAG,ATATATATAAAATATATATCTCATATATATT,TA,TATCTCTTATATATTATATATAGAAAATACG,AT,TATCTCATATATAATATATATAAAATATA,AATACATATCTCTTATATATTATATATATAA,T;STRUC=<VC69620>	HPRC,HGSVC,1KG-ONT	No	0.032	No	NA,NA	NA	NA
chr14:25867007	425804	DEL	339	0.9199	0.3137	262	NA	NA	NA	NA	NA	NA	NA	NA	NA	No	ID=14-25866103-25866112-T,14-25866235-25866269-TA,14-25866283-25866292-TA,14-25866348-25866359-AT,14-25866383-25866392-AT,14-25866370-25866470-TATCTCATATATAATATATATAAAATATA,14-25866412-25866421-AT,14-25866441-25866450-AT,14-25866441-25866574-ATATATATAAAATATATATCTCATATATATT,14-25866471-25866481-TA,14-25866502-25866512-TA,14-25866533-25866543-TA,14-25866564-25866576-TA,14-25866595-25866605-TA,14-25866626-25866636-TA,14-25866657-25866665-TA,14-25866686-25866696-TA,14-25866717-25866727-TA,14-25866804-25866891-ATATATTATATATATAAAATACATATCTC,14-25866810-25866820-TA,14-25866839-25866849-TA,14-25866868-25866878-TA,14-25866893-25866980-ATATATTATATATATAAAATACATATCTC,14-25866899-25866909-TA,14-25866928-25866938-TA,14-25866957-25866967-TA,14-25866988-25866998-TA,14-25867019-25867031-TA,14-25867030-25867166-AATACATATCTCTTATATATTATATATATAA,14-25867050-25867060-TA,14-25867081-25867091-TA,14-25867112-25867122-TA,14-25867143-25867153-TA,14-25867170-25867180-TA,14-25867179-25867411-AAAATACATATCTCTCATATATTATATATAG,14-25867381-25867496-ATATATTATATATAGAAAATACATATCTCTT,14-25867466-25867836-TATCTCTTATATATTATATATAGAAAATACG,14-25867972-25867978-TA,14-25867997-25868008-TA,14-25868014-25868032-TA;MOTIFS=ATATATTATATATATAAAATACATATCTC,ATATATTATATATAGAAAATACATATCTCTT,AAAATACATATCTCTCATATATTATATATAG,ATATATATAAAATATATATCTCATATATATT,TA,TATCTCTTATATATTATATATAGAAAATACG,AT,TATCTCATATATAATATATATAAAATATA,AATACATATCTCTTATATATTATATATATAA,T;STRUC=<VC69620>	HPRC,HGSVC,1KG-ONT	No	0.03	Yes	NA,NA	NA	NA
chr14:25867011	425805	DEL	401	0.8437	0.5744	24	NA	NA	NA	NA	NA	NA	NA	NA	NA	No	ID=14-25866103-25866112-T,14-25866235-25866269-TA,14-25866283-25866292-TA,14-25866348-25866359-AT,14-25866383-25866392-AT,14-25866370-25866470-TATCTCATATATAATATATATAAAATATA,14-25866412-25866421-AT,14-25866441-25866450-AT,14-25866441-25866574-ATATATATAAAATATATATCTCATATATATT,14-25866471-25866481-TA,14-25866502-25866512-TA,14-25866533-25866543-TA,14-25866564-25866576-TA,14-25866595-25866605-TA,14-25866626-25866636-TA,14-25866657-25866665-TA,14-25866686-25866696-TA,14-25866717-25866727-TA,14-25866804-25866891-ATATATTATATATATAAAATACATATCTC,14-25866810-25866820-TA,14-25866839-25866849-TA,14-25866868-25866878-TA,14-25866893-25866980-ATATATTATATATATAAAATACATATCTC,14-25866899-25866909-TA,14-25866928-25866938-TA,14-25866957-25866967-TA,14-25866988-25866998-TA,14-25867019-25867031-TA,14-25867030-25867166-AATACATATCTCTTATATATTATATATATAA,14-25867050-25867060-TA,14-25867081-25867091-TA,14-25867112-25867122-TA,14-25867143-25867153-TA,14-25867170-25867180-TA,14-25867179-25867411-AAAATACATATCTCTCATATATTATATATAG,14-25867381-25867496-ATATATTATATATAGAAAATACATATCTCTT,14-25867466-25867836-TATCTCTTATATATTATATATAGAAAATACG,14-25867972-25867978-TA,14-25867997-25868008-TA,14-25868014-25868032-TA;MOTIFS=ATATATTATATATATAAAATACATATCTC,ATATATTATATATAGAAAATACATATCTCTT,AAAATACATATCTCTCATATATTATATATAG,ATATATATAAAATATATATCTCATATATATT,TA,TATCTCTTATATATTATATATAGAAAATACG,AT,TATCTCATATATAATATATATAAAATATA,AATACATATCTCTTATATATTATATATATAA,T;STRUC=<VC69620>	HPRC,HGSVC,1KG-ONT	Yes	0.03	No	NA,NA	NA	NA
chr14:25867121	425806	DEL	275	0.8151	0.6446	88	NA	NA	NA	NA	NA	NA	NA	NA	NA	No	ID=14-25866103-25866112-T,14-25866235-25866269-TA,14-25866283-25866292-TA,14-25866348-25866359-AT,14-25866383-25866392-AT,14-25866370-25866470-TATCTCATATATAATATATATAAAATATA,14-25866412-25866421-AT,14-25866441-25866450-AT,14-25866441-25866574-ATATATATAAAATATATATCTCATATATATT,14-25866471-25866481-TA,14-25866502-25866512-TA,14-25866533-25866543-TA,14-25866564-25866576-TA,14-25866595-25866605-TA,14-25866626-25866636-TA,14-25866657-25866665-TA,14-25866686-25866696-TA,14-25866717-25866727-TA,14-25866804-25866891-ATATATTATATATATAAAATACATATCTC,14-25866810-25866820-TA,14-25866839-25866849-TA,14-25866868-25866878-TA,14-25866893-25866980-ATATATTATATATATAAAATACATATCTC,14-25866899-25866909-TA,14-25866928-25866938-TA,14-25866957-25866967-TA,14-25866988-25866998-TA,14-25867019-25867031-TA,14-25867030-25867166-AATACATATCTCTTATATATTATATATATAA,14-25867050-25867060-TA,14-25867081-25867091-TA,14-25867112-25867122-TA,14-25867143-25867153-TA,14-25867170-25867180-TA,14-25867179-25867411-AAAATACATATCTCTCATATATTATATATAG,14-25867381-25867496-ATATATTATATATAGAAAATACATATCTCTT,14-25867466-25867836-TATCTCTTATATATTATATATAGAAAATACG,14-25867972-25867978-TA,14-25867997-25868008-TA,14-25868014-25868032-TA;MOTIFS=ATATATTATATATATAAAATACATATCTC,ATATATTATATATAGAAAATACATATCTCTT,AAAATACATATCTCTCATATATTATATATAG,ATATATATAAAATATATATCTCATATATATT,TA,TATCTCTTATATATTATATATAGAAAATACG,AT,TATCTCATATATAATATATATAAAATATA,AATACATATCTCTTATATATTATATATATAA,T;STRUC=<VC69620>	HPRC,HGSVC,1KG-ONT	No	0.035	Yes	NA,NA	NA	NA
chr14:25867135	425807	DEL	127	0.8337	0.6594	9	NA	NA	NA	NA	NA	NA	NA	NA	NA	No	ID=14-25866103-25866112-T,14-25866235-25866269-TA,14-25866283-25866292-TA,14-25866348-25866359-AT,14-25866383-25866392-AT,14-25866370-25866470-TATCTCATATATAATATATATAAAATATA,14-25866412-25866421-AT,14-25866441-25866450-AT,14-25866441-25866574-ATATATATAAAATATATATCTCATATATATT,14-25866471-25866481-TA,14-25866502-25866512-TA,14-25866533-25866543-TA,14-25866564-25866576-TA,14-25866595-25866605-TA,14-25866626-25866636-TA,14-25866657-25866665-TA,14-25866686-25866696-TA,14-25866717-25866727-TA,14-25866804-25866891-ATATATTATATATATAAAATACATATCTC,14-25866810-25866820-TA,14-25866839-25866849-TA,14-25866868-25866878-TA,14-25866893-25866980-ATATATTATATATATAAAATACATATCTC,14-25866899-25866909-TA,14-25866928-25866938-TA,14-25866957-25866967-TA,14-25866988-25866998-TA,14-25867019-25867031-TA,14-25867030-25867166-AATACATATCTCTTATATATTATATATATAA,14-25867050-25867060-TA,14-25867081-25867091-TA,14-25867112-25867122-TA,14-25867143-25867153-TA,14-25867170-25867180-TA,14-25867179-25867411-AAAATACATATCTCTCATATATTATATATAG,14-25867381-25867496-ATATATTATATATAGAAAATACATATCTCTT,14-25867466-25867836-TATCTCTTATATATTATATATAGAAAATACG,14-25867972-25867978-TA,14-25867997-25868008-TA,14-25868014-25868032-TA;MOTIFS=ATATATTATATATATAAAATACATATCTC,ATATATTATATATAGAAAATACATATCTCTT,AAAATACATATCTCTCATATATTATATATAG,ATATATATAAAATATATATCTCATATATATT,TA,TATCTCTTATATATTATATATAGAAAATACG,AT,TATCTCATATATAATATATATAAAATATA,AATACATATCTCTTATATATTATATATATAA,T;STRUC=<VC69620>	HPRC,HGSVC,1KG-ONT	No	0.042	No	NA,NA	NA	NA
chr14:25867137	425808	DEL	244	0.8221	0.6314	98	NA	NA	NA	NA	NA	NA	NA	NA	NA	No	ID=14-25866103-25866112-T,14-25866235-25866269-TA,14-25866283-25866292-TA,14-25866348-25866359-AT,14-25866383-25866392-AT,14-25866370-25866470-TATCTCATATATAATATATATAAAATATA,14-25866412-25866421-AT,14-25866441-25866450-AT,14-25866441-25866574-ATATATATAAAATATATATCTCATATATATT,14-25866471-25866481-TA,14-25866502-25866512-TA,14-25866533-25866543-TA,14-25866564-25866576-TA,14-25866595-25866605-TA,14-25866626-25866636-TA,14-25866657-25866665-TA,14-25866686-25866696-TA,14-25866717-25866727-TA,14-25866804-25866891-ATATATTATATATATAAAATACATATCTC,14-25866810-25866820-TA,14-25866839-25866849-TA,14-25866868-25866878-TA,14-25866893-25866980-ATATATTATATATATAAAATACATATCTC,14-25866899-25866909-TA,14-25866928-25866938-TA,14-25866957-25866967-TA,14-25866988-25866998-TA,14-25867019-25867031-TA,14-25867030-25867166-AATACATATCTCTTATATATTATATATATAA,14-25867050-25867060-TA,14-25867081-25867091-TA,14-25867112-25867122-TA,14-25867143-25867153-TA,14-25867170-25867180-TA,14-25867179-25867411-AAAATACATATCTCTCATATATTATATATAG,14-25867381-25867496-ATATATTATATATAGAAAATACATATCTCTT,14-25867466-25867836-TATCTCTTATATATTATATATAGAAAATACG,14-25867972-25867978-TA,14-25867997-25868008-TA,14-25868014-25868032-TA;MOTIFS=ATATATTATATATATAAAATACATATCTC,ATATATTATATATAGAAAATACATATCTCTT,AAAATACATATCTCTCATATATTATATATAG,ATATATATAAAATATATATCTCATATATATT,TA,TATCTCTTATATATTATATATAGAAAATACG,AT,TATCTCATATATAATATATATAAAATATA,AATACATATCTCTTATATATTATATATATAA,T;STRUC=<VC69620>	HPRC,HGSVC,1KG-ONT	No	0.039	Yes	NA,NA	NA	NA
chr14:25867152	425809	DEL	58	0.8893	0.4012	29	NA	NA	NA	NA	NA	NA	NA	NA	NA	No	ID=14-25866103-25866112-T,14-25866235-25866269-TA,14-25866283-25866292-TA,14-25866348-25866359-AT,14-25866383-25866392-AT,14-25866370-25866470-TATCTCATATATAATATATATAAAATATA,14-25866412-25866421-AT,14-25866441-25866450-AT,14-25866441-25866574-ATATATATAAAATATATATCTCATATATATT,14-25866471-25866481-TA,14-25866502-25866512-TA,14-25866533-25866543-TA,14-25866564-25866576-TA,14-25866595-25866605-TA,14-25866626-25866636-TA,14-25866657-25866665-TA,14-25866686-25866696-TA,14-25866717-25866727-TA,14-25866804-25866891-ATATATTATATATATAAAATACATATCTC,14-25866810-25866820-TA,14-25866839-25866849-TA,14-25866868-25866878-TA,14-25866893-25866980-ATATATTATATATATAAAATACATATCTC,14-25866899-25866909-TA,14-25866928-25866938-TA,14-25866957-25866967-TA,14-25866988-25866998-TA,14-25867019-25867031-TA,14-25867030-25867166-AATACATATCTCTTATATATTATATATATAA,14-25867050-25867060-TA,14-25867081-25867091-TA,14-25867112-25867122-TA,14-25867143-25867153-TA,14-25867170-25867180-TA,14-25867179-25867411-AAAATACATATCTCTCATATATTATATATAG,14-25867381-25867496-ATATATTATATATAGAAAATACATATCTCTT,14-25867466-25867836-TATCTCTTATATATTATATATAGAAAATACG,14-25867972-25867978-TA,14-25867997-25868008-TA,14-25868014-25868032-TA;MOTIFS=ATATATTATATATATAAAATACATATCTC,ATATATTATATATAGAAAATACATATCTCTT,AAAATACATATCTCTCATATATTATATATAG,ATATATATAAAATATATATCTCATATATATT,TA,TATCTCTTATATATTATATATAGAAAATACG,AT,TATCTCATATATAATATATATAAAATATA,AATACATATCTCTTATATATTATATATATAA,T;STRUC=<VC69620>	HPRC,HGSVC,1KG-ONT	No	0.004	Yes	NA,NA	NA	NA
chr14:25867152	425810	DEL	89	0.928	0.2896	97	NA	NA	NA	NA	NA	NA	NA	NA	NA	No	ID=14-25866103-25866112-T,14-25866235-25866269-TA,14-25866283-25866292-TA,14-25866348-25866359-AT,14-25866383-25866392-AT,14-25866370-25866470-TATCTCATATATAATATATATAAAATATA,14-25866412-25866421-AT,14-25866441-25866450-AT,14-25866441-25866574-ATATATATAAAATATATATCTCATATATATT,14-25866471-25866481-TA,14-25866502-25866512-TA,14-25866533-25866543-TA,14-25866564-25866576-TA,14-25866595-25866605-TA,14-25866626-25866636-TA,14-25866657-25866665-TA,14-25866686-25866696-TA,14-25866717-25866727-TA,14-25866804-25866891-ATATATTATATATATAAAATACATATCTC,14-25866810-25866820-TA,14-25866839-25866849-TA,14-25866868-25866878-TA,14-25866893-25866980-ATATATTATATATATAAAATACATATCTC,14-25866899-25866909-TA,14-25866928-25866938-TA,14-25866957-25866967-TA,14-25866988-25866998-TA,14-25867019-25867031-TA,14-25867030-25867166-AATACATATCTCTTATATATTATATATATAA,14-25867050-25867060-TA,14-25867081-25867091-TA,14-25867112-25867122-TA,14-25867143-25867153-TA,14-25867170-25867180-TA,14-25867179-25867411-AAAATACATATCTCTCATATATTATATATAG,14-25867381-25867496-ATATATTATATATAGAAAATACATATCTCTT,14-25867466-25867836-TATCTCTTATATATTATATATAGAAAATACG,14-25867972-25867978-TA,14-25867997-25868008-TA,14-25868014-25868032-TA;MOTIFS=ATATATTATATATATAAAATACATATCTC,ATATATTATATATAGAAAATACATATCTCTT,AAAATACATATCTCTCATATATTATATATAG,ATATATATAAAATATATATCTCATATATATT,TA,TATCTCTTATATATTATATATAGAAAATACG,AT,TATCTCATATATAATATATATAAAATATA,AATACATATCTCTTATATATTATATATATAA,T;STRUC=<VC69620>	HPRC,HGSVC,1KG-ONT	No	0.004	Yes	NA,NA	NA	NA
chr14:25867152	425811	DEL	120	0.8905	0.4074	86	NA	NA	NA	NA	NA	NA	NA	NA	NA	No	ID=14-25866103-25866112-T,14-25866235-25866269-TA,14-25866283-25866292-TA,14-25866348-25866359-AT,14-25866383-25866392-AT,14-25866370-25866470-TATCTCATATATAATATATATAAAATATA,14-25866412-25866421-AT,14-25866441-25866450-AT,14-25866441-25866574-ATATATATAAAATATATATCTCATATATATT,14-25866471-25866481-TA,14-25866502-25866512-TA,14-25866533-25866543-TA,14-25866564-25866576-TA,14-25866595-25866605-TA,14-25866626-25866636-TA,14-25866657-25866665-TA,14-25866686-25866696-TA,14-25866717-25866727-TA,14-25866804-25866891-ATATATTATATATATAAAATACATATCTC,14-25866810-25866820-TA,14-25866839-25866849-TA,14-25866868-25866878-TA,14-25866893-25866980-ATATATTATATATATAAAATACATATCTC,14-25866899-25866909-TA,14-25866928-25866938-TA,14-25866957-25866967-TA,14-25866988-25866998-TA,14-25867019-25867031-TA,14-25867030-25867166-AATACATATCTCTTATATATTATATATATAA,14-25867050-25867060-TA,14-25867081-25867091-TA,14-25867112-25867122-TA,14-25867143-25867153-TA,14-25867170-25867180-TA,14-25867179-25867411-AAAATACATATCTCTCATATATTATATATAG,14-25867381-25867496-ATATATTATATATAGAAAATACATATCTCTT,14-25867466-25867836-TATCTCTTATATATTATATATAGAAAATACG,14-25867972-25867978-TA,14-25867997-25868008-TA,14-25868014-25868032-TA;MOTIFS=ATATATTATATATATAAAATACATATCTC,ATATATTATATATAGAAAATACATATCTCTT,AAAATACATATCTCTCATATATTATATATAG,ATATATATAAAATATATATCTCATATATATT,TA,TATCTCTTATATATTATATATAGAAAATACG,AT,TATCTCATATATAATATATATAAAATATA,AATACATATCTCTTATATATTATATATATAA,T;STRUC=<VC69620>	HPRC,HGSVC,1KG-ONT	No	0.037	Yes	NA,NA	NA	NA
chr14:25867152	425812	DEL	151	0.8096	0.6713	129	NA	NA	NA	NA	NA	NA	NA	NA	NA	No	ID=14-25866103-25866112-T,14-25866235-25866269-TA,14-25866283-25866292-TA,14-25866348-25866359-AT,14-25866383-25866392-AT,14-25866370-25866470-TATCTCATATATAATATATATAAAATATA,14-25866412-25866421-AT,14-25866441-25866450-AT,14-25866441-25866574-ATATATATAAAATATATATCTCATATATATT,14-25866471-25866481-TA,14-25866502-25866512-TA,14-25866533-25866543-TA,14-25866564-25866576-TA,14-25866595-25866605-TA,14-25866626-25866636-TA,14-25866657-25866665-TA,14-25866686-25866696-TA,14-25866717-25866727-TA,14-25866804-25866891-ATATATTATATATATAAAATACATATCTC,14-25866810-25866820-TA,14-25866839-25866849-TA,14-25866868-25866878-TA,14-25866893-25866980-ATATATTATATATATAAAATACATATCTC,14-25866899-25866909-TA,14-25866928-25866938-TA,14-25866957-25866967-TA,14-25866988-25866998-TA,14-25867019-25867031-TA,14-25867030-25867166-AATACATATCTCTTATATATTATATATATAA,14-25867050-25867060-TA,14-25867081-25867091-TA,14-25867112-25867122-TA,14-25867143-25867153-TA,14-25867170-25867180-TA,14-25867179-25867411-AAAATACATATCTCTCATATATTATATATAG,14-25867381-25867496-ATATATTATATATAGAAAATACATATCTCTT,14-25867466-25867836-TATCTCTTATATATTATATATAGAAAATACG,14-25867972-25867978-TA,14-25867997-25868008-TA,14-25868014-25868032-TA;MOTIFS=ATATATTATATATATAAAATACATATCTC,ATATATTATATATAGAAAATACATATCTCTT,AAAATACATATCTCTCATATATTATATATAG,ATATATATAAAATATATATCTCATATATATT,TA,TATCTCTTATATATTATATATAGAAAATACG,AT,TATCTCATATATAATATATATAAAATATA,AATACATATCTCTTATATATTATATATATAA,T;STRUC=<VC69620>	HPRC,HGSVC,1KG-ONT	No	0.039	Yes	NA,NA	NA	NA
chr14:25867152	425813	DEL	182	0.8582	0.5621	129	NA	NA	NA	NA	NA	NA	NA	NA	NA	No	ID=14-25866103-25866112-T,14-25866235-25866269-TA,14-25866283-25866292-TA,14-25866348-25866359-AT,14-25866383-25866392-AT,14-25866370-25866470-TATCTCATATATAATATATATAAAATATA,14-25866412-25866421-AT,14-25866441-25866450-AT,14-25866441-25866574-ATATATATAAAATATATATCTCATATATATT,14-25866471-25866481-TA,14-25866502-25866512-TA,14-25866533-25866543-TA,14-25866564-25866576-TA,14-25866595-25866605-TA,14-25866626-25866636-TA,14-25866657-25866665-TA,14-25866686-25866696-TA,14-25866717-25866727-TA,14-25866804-25866891-ATATATTATATATATAAAATACATATCTC,14-25866810-25866820-TA,14-25866839-25866849-TA,14-25866868-25866878-TA,14-25866893-25866980-ATATATTATATATATAAAATACATATCTC,14-25866899-25866909-TA,14-25866928-25866938-TA,14-25866957-25866967-TA,14-25866988-25866998-TA,14-25867019-25867031-TA,14-25867030-25867166-AATACATATCTCTTATATATTATATATATAA,14-25867050-25867060-TA,14-25867081-25867091-TA,14-25867112-25867122-TA,14-25867143-25867153-TA,14-25867170-25867180-TA,14-25867179-25867411-AAAATACATATCTCTCATATATTATATATAG,14-25867381-25867496-ATATATTATATATAGAAAATACATATCTCTT,14-25867466-25867836-TATCTCTTATATATTATATATAGAAAATACG,14-25867972-25867978-TA,14-25867997-25868008-TA,14-25868014-25868032-TA;MOTIFS=ATATATTATATATATAAAATACATATCTC,ATATATTATATATAGAAAATACATATCTCTT,AAAATACATATCTCTCATATATTATATATAG,ATATATATAAAATATATATCTCATATATATT,TA,TATCTCTTATATATTATATATAGAAAATACG,AT,TATCTCATATATAATATATATAAAATATA,AATACATATCTCTTATATATTATATATATAA,T;STRUC=<VC69620>	HPRC,HGSVC,1KG-ONT	No	0.036	Yes	NA,NA	NA	NA
chr14:25867193	425816	DEL	195	0.8896	0.4321	2	NA	NA	NA	NA	NA	NA	NA	NA	NA	No	ID=14-25866103-25866112-T,14-25866235-25866269-TA,14-25866283-25866292-TA,14-25866348-25866359-AT,14-25866383-25866392-AT,14-25866370-25866470-TATCTCATATATAATATATATAAAATATA,14-25866412-25866421-AT,14-25866441-25866450-AT,14-25866441-25866574-ATATATATAAAATATATATCTCATATATATT,14-25866471-25866481-TA,14-25866502-25866512-TA,14-25866533-25866543-TA,14-25866564-25866576-TA,14-25866595-25866605-TA,14-25866626-25866636-TA,14-25866657-25866665-TA,14-25866686-25866696-TA,14-25866717-25866727-TA,14-25866804-25866891-ATATATTATATATATAAAATACATATCTC,14-25866810-25866820-TA,14-25866839-25866849-TA,14-25866868-25866878-TA,14-25866893-25866980-ATATATTATATATATAAAATACATATCTC,14-25866899-25866909-TA,14-25866928-25866938-TA,14-25866957-25866967-TA,14-25866988-25866998-TA,14-25867019-25867031-TA,14-25867030-25867166-AATACATATCTCTTATATATTATATATATAA,14-25867050-25867060-TA,14-25867081-25867091-TA,14-25867112-25867122-TA,14-25867143-25867153-TA,14-25867170-25867180-TA,14-25867179-25867411-AAAATACATATCTCTCATATATTATATATAG,14-25867381-25867496-ATATATTATATATAGAAAATACATATCTCTT,14-25867466-25867836-TATCTCTTATATATTATATATAGAAAATACG,14-25867972-25867978-TA,14-25867997-25868008-TA,14-25868014-25868032-TA;MOTIFS=ATATATTATATATATAAAATACATATCTC,ATATATTATATATAGAAAATACATATCTCTT,AAAATACATATCTCTCATATATTATATATAG,ATATATATAAAATATATATCTCATATATATT,TA,TATCTCTTATATATTATATATAGAAAATACG,AT,TATCTCATATATAATATATATAAAATATA,AATACATATCTCTTATATATTATATATATAA,T;STRUC=<VC69620>	HPRC,HGSVC,1KG-ONT	No	0.045	No	NA,NA	NA	NA
chr14:25867193	425817	DEL	221	0.8985	0.3937	81	NA	NA	NA	NA	NA	NA	NA	NA	NA	No	ID=14-25866103-25866112-T,14-25866235-25866269-TA,14-25866283-25866292-TA,14-25866348-25866359-AT,14-25866383-25866392-AT,14-25866370-25866470-TATCTCATATATAATATATATAAAATATA,14-25866412-25866421-AT,14-25866441-25866450-AT,14-25866441-25866574-ATATATATAAAATATATATCTCATATATATT,14-25866471-25866481-TA,14-25866502-25866512-TA,14-25866533-25866543-TA,14-25866564-25866576-TA,14-25866595-25866605-TA,14-25866626-25866636-TA,14-25866657-25866665-TA,14-25866686-25866696-TA,14-25866717-25866727-TA,14-25866804-25866891-ATATATTATATATATAAAATACATATCTC,14-25866810-25866820-TA,14-25866839-25866849-TA,14-25866868-25866878-TA,14-25866893-25866980-ATATATTATATATATAAAATACATATCTC,14-25866899-25866909-TA,14-25866928-25866938-TA,14-25866957-25866967-TA,14-25866988-25866998-TA,14-25867019-25867031-TA,14-25867030-25867166-AATACATATCTCTTATATATTATATATATAA,14-25867050-25867060-TA,14-25867081-25867091-TA,14-25867112-25867122-TA,14-25867143-25867153-TA,14-25867170-25867180-TA,14-25867179-25867411-AAAATACATATCTCTCATATATTATATATAG,14-25867381-25867496-ATATATTATATATAGAAAATACATATCTCTT,14-25867466-25867836-TATCTCTTATATATTATATATAGAAAATACG,14-25867972-25867978-TA,14-25867997-25868008-TA,14-25868014-25868032-TA;MOTIFS=ATATATTATATATATAAAATACATATCTC,ATATATTATATATAGAAAATACATATCTCTT,AAAATACATATCTCTCATATATTATATATAG,ATATATATAAAATATATATCTCATATATATT,TA,TATCTCTTATATATTATATATAGAAAATACG,AT,TATCTCATATATAATATATATAAAATATA,AATACATATCTCTTATATATTATATATATAA,T;STRUC=<VC69620>	HPRC,HGSVC,1KG-ONT	No	0.042	Yes	NA,NA	NA	NA
chr14:25867194	425818	DEL	71	0.8744	0.642	1	NA	NA	NA	NA	NA	NA	NA	NA	NA	No	ID=14-25866103-25866112-T,14-25866235-25866269-TA,14-25866283-25866292-TA,14-25866348-25866359-AT,14-25866383-25866392-AT,14-25866370-25866470-TATCTCATATATAATATATATAAAATATA,14-25866412-25866421-AT,14-25866441-25866450-AT,14-25866441-25866574-ATATATATAAAATATATATCTCATATATATT,14-25866471-25866481-TA,14-25866502-25866512-TA,14-25866533-25866543-TA,14-25866564-25866576-TA,14-25866595-25866605-TA,14-25866626-25866636-TA,14-25866657-25866665-TA,14-25866686-25866696-TA,14-25866717-25866727-TA,14-25866804-25866891-ATATATTATATATATAAAATACATATCTC,14-25866810-25866820-TA,14-25866839-25866849-TA,14-25866868-25866878-TA,14-25866893-25866980-ATATATTATATATATAAAATACATATCTC,14-25866899-25866909-TA,14-25866928-25866938-TA,14-25866957-25866967-TA,14-25866988-25866998-TA,14-25867019-25867031-TA,14-25867030-25867166-AATACATATCTCTTATATATTATATATATAA,14-25867050-25867060-TA,14-25867081-25867091-TA,14-25867112-25867122-TA,14-25867143-25867153-TA,14-25867170-25867180-TA,14-25867179-25867411-AAAATACATATCTCTCATATATTATATATAG,14-25867381-25867496-ATATATTATATATAGAAAATACATATCTCTT,14-25867466-25867836-TATCTCTTATATATTATATATAGAAAATACG,14-25867972-25867978-TA,14-25867997-25868008-TA,14-25868014-25868032-TA;MOTIFS=ATATATTATATATATAAAATACATATCTC,ATATATTATATATAGAAAATACATATCTCTT,AAAATACATATCTCTCATATATTATATATAG,ATATATATAAAATATATATCTCATATATATT,TA,TATCTCTTATATATTATATATAGAAAATACG,AT,TATCTCATATATAATATATATAAAATATA,AATACATATCTCTTATATATTATATATATAA,T;STRUC=<VC69620>	HPRC,HGSVC,1KG-ONT	No	0.064	No	NA,NA	NA	NA
chr14:25867203	425819	DEL	58	0.8813	0.4317	3	NA	NA	NA	NA	NA	NA	NA	NA	NA	No	ID=14-25866103-25866112-T,14-25866235-25866269-TA,14-25866283-25866292-TA,14-25866348-25866359-AT,14-25866383-25866392-AT,14-25866370-25866470-TATCTCATATATAATATATATAAAATATA,14-25866412-25866421-AT,14-25866441-25866450-AT,14-25866441-25866574-ATATATATAAAATATATATCTCATATATATT,14-25866471-25866481-TA,14-25866502-25866512-TA,14-25866533-25866543-TA,14-25866564-25866576-TA,14-25866595-25866605-TA,14-25866626-25866636-TA,14-25866657-25866665-TA,14-25866686-25866696-TA,14-25866717-25866727-TA,14-25866804-25866891-ATATATTATATATATAAAATACATATCTC,14-25866810-25866820-TA,14-25866839-25866849-TA,14-25866868-25866878-TA,14-25866893-25866980-ATATATTATATATATAAAATACATATCTC,14-25866899-25866909-TA,14-25866928-25866938-TA,14-25866957-25866967-TA,14-25866988-25866998-TA,14-25867019-25867031-TA,14-25867030-25867166-AATACATATCTCTTATATATTATATATATAA,14-25867050-25867060-TA,14-25867081-25867091-TA,14-25867112-25867122-TA,14-25867143-25867153-TA,14-25867170-25867180-TA,14-25867179-25867411-AAAATACATATCTCTCATATATTATATATAG,14-25867381-25867496-ATATATTATATATAGAAAATACATATCTCTT,14-25867466-25867836-TATCTCTTATATATTATATATAGAAAATACG,14-25867972-25867978-TA,14-25867997-25868008-TA,14-25868014-25868032-TA;MOTIFS=ATATATTATATATATAAAATACATATCTC,ATATATTATATATAGAAAATACATATCTCTT,AAAATACATATCTCTCATATATTATATATAG,ATATATATAAAATATATATCTCATATATATT,TA,TATCTCTTATATATTATATATAGAAAATACG,AT,TATCTCATATATAATATATATAAAATATA,AATACATATCTCTTATATATTATATATATAA,T;STRUC=<VC69620>	HPRC,HGSVC,1KG-ONT	No	0.045	No	NA,NA	NA	NA
chr14:25867348	425820	DEL	66	0.9226	0.3194	4	NA	NA	NA	NA	NA	NA	NA	NA	NA	No	ID=14-25866103-25866112-T,14-25866235-25866269-TA,14-25866283-25866292-TA,14-25866348-25866359-AT,14-25866383-25866392-AT,14-25866370-25866470-TATCTCATATATAATATATATAAAATATA,14-25866412-25866421-AT,14-25866441-25866450-AT,14-25866441-25866574-ATATATATAAAATATATATCTCATATATATT,14-25866471-25866481-TA,14-25866502-25866512-TA,14-25866533-25866543-TA,14-25866564-25866576-TA,14-25866595-25866605-TA,14-25866626-25866636-TA,14-25866657-25866665-TA,14-25866686-25866696-TA,14-25866717-25866727-TA,14-25866804-25866891-ATATATTATATATATAAAATACATATCTC,14-25866810-25866820-TA,14-25866839-25866849-TA,14-25866868-25866878-TA,14-25866893-25866980-ATATATTATATATATAAAATACATATCTC,14-25866899-25866909-TA,14-25866928-25866938-TA,14-25866957-25866967-TA,14-25866988-25866998-TA,14-25867019-25867031-TA,14-25867030-25867166-AATACATATCTCTTATATATTATATATATAA,14-25867050-25867060-TA,14-25867081-25867091-TA,14-25867112-25867122-TA,14-25867143-25867153-TA,14-25867170-25867180-TA,14-25867179-25867411-AAAATACATATCTCTCATATATTATATATAG,14-25867381-25867496-ATATATTATATATAGAAAATACATATCTCTT,14-25867466-25867836-TATCTCTTATATATTATATATAGAAAATACG,14-25867972-25867978-TA,14-25867997-25868008-TA,14-25868014-25868032-TA;MOTIFS=ATATATTATATATATAAAATACATATCTC,ATATATTATATATAGAAAATACATATCTCTT,AAAATACATATCTCTCATATATTATATATAG,ATATATATAAAATATATATCTCATATATATT,TA,TATCTCTTATATATTATATATAGAAAATACG,AT,TATCTCATATATAATATATATAAAATATA,AATACATATCTCTTATATATTATATATATAA,T;STRUC=<VC69620>	HPRC,HGSVC,1KG-ONT	No	0.042	No	NA,NA	NA	NA
chr14:25867381	425821	INS	155	0.815	0.6467	10	NA	NA	NA	NA	NA	NA	NA	NA	NA	No	ID=14-25866103-25866112-T,14-25866235-25866269-TA,14-25866283-25866292-TA,14-25866348-25866359-AT,14-25866383-25866392-AT,14-25866370-25866470-TATCTCATATATAATATATATAAAATATA,14-25866412-25866421-AT,14-25866441-25866450-AT,14-25866441-25866574-ATATATATAAAATATATATCTCATATATATT,14-25866471-25866481-TA,14-25866502-25866512-TA,14-25866533-25866543-TA,14-25866564-25866576-TA,14-25866595-25866605-TA,14-25866626-25866636-TA,14-25866657-25866665-TA,14-25866686-25866696-TA,14-25866717-25866727-TA,14-25866804-25866891-ATATATTATATATATAAAATACATATCTC,14-25866810-25866820-TA,14-25866839-25866849-TA,14-25866868-25866878-TA,14-25866893-25866980-ATATATTATATATATAAAATACATATCTC,14-25866899-25866909-TA,14-25866928-25866938-TA,14-25866957-25866967-TA,14-25866988-25866998-TA,14-25867019-25867031-TA,14-25867030-25867166-AATACATATCTCTTATATATTATATATATAA,14-25867050-25867060-TA,14-25867081-25867091-TA,14-25867112-25867122-TA,14-25867143-25867153-TA,14-25867170-25867180-TA,14-25867179-25867411-AAAATACATATCTCTCATATATTATATATAG,14-25867381-25867496-ATATATTATATATAGAAAATACATATCTCTT,14-25867466-25867836-TATCTCTTATATATTATATATAGAAAATACG,14-25867972-25867978-TA,14-25867997-25868008-TA,14-25868014-25868032-TA;MOTIFS=ATATATTATATATATAAAATACATATCTC,ATATATTATATATAGAAAATACATATCTCTT,AAAATACATATCTCTCATATATTATATATAG,ATATATATAAAATATATATCTCATATATATT,TA,TATCTCTTATATATTATATATAGAAAATACG,AT,TATCTCATATATAATATATATAAAATATA,AATACATATCTCTTATATATTATATATATAA,T;STRUC=<VC69620>	HPRC	No	1.616	Yes	NA,NA	NA	NA
chr14:25867403	425822	INS	124	0.8379	0.5906	9	NA	NA	NA	NA	NA	NA	NA	NA	NA	No	ID=14-25866103-25866112-T,14-25866235-25866269-TA,14-25866283-25866292-TA,14-25866348-25866359-AT,14-25866383-25866392-AT,14-25866370-25866470-TATCTCATATATAATATATATAAAATATA,14-25866412-25866421-AT,14-25866441-25866450-AT,14-25866441-25866574-ATATATATAAAATATATATCTCATATATATT,14-25866471-25866481-TA,14-25866502-25866512-TA,14-25866533-25866543-TA,14-25866564-25866576-TA,14-25866595-25866605-TA,14-25866626-25866636-TA,14-25866657-25866665-TA,14-25866686-25866696-TA,14-25866717-25866727-TA,14-25866804-25866891-ATATATTATATATATAAAATACATATCTC,14-25866810-25866820-TA,14-25866839-25866849-TA,14-25866868-25866878-TA,14-25866893-25866980-ATATATTATATATATAAAATACATATCTC,14-25866899-25866909-TA,14-25866928-25866938-TA,14-25866957-25866967-TA,14-25866988-25866998-TA,14-25867019-25867031-TA,14-25867030-25867166-AATACATATCTCTTATATATTATATATATAA,14-25867050-25867060-TA,14-25867081-25867091-TA,14-25867112-25867122-TA,14-25867143-25867153-TA,14-25867170-25867180-TA,14-25867179-25867411-AAAATACATATCTCTCATATATTATATATAG,14-25867381-25867496-ATATATTATATATAGAAAATACATATCTCTT,14-25867466-25867836-TATCTCTTATATATTATATATAGAAAATACG,14-25867972-25867978-TA,14-25867997-25868008-TA,14-25868014-25868032-TA;MOTIFS=ATATATTATATATATAAAATACATATCTC,ATATATTATATATAGAAAATACATATCTCTT,AAAATACATATCTCTCATATATTATATATAG,ATATATATAAAATATATATCTCATATATATT,TA,TATCTCTTATATATTATATATAGAAAATACG,AT,TATCTCATATATAATATATATAAAATATA,AATACATATCTCTTATATATTATATATATAA,T;STRUC=<VC69620>	NA	No	1.616	Yes	NA,NA	NA	NA
chr14:25867403	425823	INS	186	0.8221	0.6364	11	NA	NA	NA	NA	NA	NA	NA	NA	NA	No	ID=14-25866103-25866112-T,14-25866235-25866269-TA,14-25866283-25866292-TA,14-25866348-25866359-AT,14-25866383-25866392-AT,14-25866370-25866470-TATCTCATATATAATATATATAAAATATA,14-25866412-25866421-AT,14-25866441-25866450-AT,14-25866441-25866574-ATATATATAAAATATATATCTCATATATATT,14-25866471-25866481-TA,14-25866502-25866512-TA,14-25866533-25866543-TA,14-25866564-25866576-TA,14-25866595-25866605-TA,14-25866626-25866636-TA,14-25866657-25866665-TA,14-25866686-25866696-TA,14-25866717-25866727-TA,14-25866804-25866891-ATATATTATATATATAAAATACATATCTC,14-25866810-25866820-TA,14-25866839-25866849-TA,14-25866868-25866878-TA,14-25866893-25866980-ATATATTATATATATAAAATACATATCTC,14-25866899-25866909-TA,14-25866928-25866938-TA,14-25866957-25866967-TA,14-25866988-25866998-TA,14-25867019-25867031-TA,14-25867030-25867166-AATACATATCTCTTATATATTATATATATAA,14-25867050-25867060-TA,14-25867081-25867091-TA,14-25867112-25867122-TA,14-25867143-25867153-TA,14-25867170-25867180-TA,14-25867179-25867411-AAAATACATATCTCTCATATATTATATATAG,14-25867381-25867496-ATATATTATATATAGAAAATACATATCTCTT,14-25867466-25867836-TATCTCTTATATATTATATATAGAAAATACG,14-25867972-25867978-TA,14-25867997-25868008-TA,14-25868014-25868032-TA;MOTIFS=ATATATTATATATATAAAATACATATCTC,ATATATTATATATAGAAAATACATATCTCTT,AAAATACATATCTCTCATATATTATATATAG,ATATATATAAAATATATATCTCATATATATT,TA,TATCTCTTATATATTATATATAGAAAATACG,AT,TATCTCATATATAATATATATAAAATATA,AATACATATCTCTTATATATTATATATATAA,T;STRUC=<VC69620>	HPRC	No	1.616	No	NA,NA	NA	NA
chr14:25867435	425824	DEL	186	0.8862	0.417	22	NA	NA	NA	NA	NA	NA	NA	NA	NA	No	ID=14-25866103-25866112-T,14-25866235-25866269-TA,14-25866283-25866292-TA,14-25866348-25866359-AT,14-25866383-25866392-AT,14-25866370-25866470-TATCTCATATATAATATATATAAAATATA,14-25866412-25866421-AT,14-25866441-25866450-AT,14-25866441-25866574-ATATATATAAAATATATATCTCATATATATT,14-25866471-25866481-TA,14-25866502-25866512-TA,14-25866533-25866543-TA,14-25866564-25866576-TA,14-25866595-25866605-TA,14-25866626-25866636-TA,14-25866657-25866665-TA,14-25866686-25866696-TA,14-25866717-25866727-TA,14-25866804-25866891-ATATATTATATATATAAAATACATATCTC,14-25866810-25866820-TA,14-25866839-25866849-TA,14-25866868-25866878-TA,14-25866893-25866980-ATATATTATATATATAAAATACATATCTC,14-25866899-25866909-TA,14-25866928-25866938-TA,14-25866957-25866967-TA,14-25866988-25866998-TA,14-25867019-25867031-TA,14-25867030-25867166-AATACATATCTCTTATATATTATATATATAA,14-25867050-25867060-TA,14-25867081-25867091-TA,14-25867112-25867122-TA,14-25867143-25867153-TA,14-25867170-25867180-TA,14-25867179-25867411-AAAATACATATCTCTCATATATTATATATAG,14-25867381-25867496-ATATATTATATATAGAAAATACATATCTCTT,14-25867466-25867836-TATCTCTTATATATTATATATAGAAAATACG,14-25867972-25867978-TA,14-25867997-25868008-TA,14-25868014-25868032-TA;MOTIFS=ATATATTATATATATAAAATACATATCTC,ATATATTATATATAGAAAATACATATCTCTT,AAAATACATATCTCTCATATATTATATATAG,ATATATATAAAATATATATCTCATATATATT,TA,TATCTCTTATATATTATATATAGAAAATACG,AT,TATCTCATATATAATATATATAAAATATA,AATACATATCTCTTATATATTATATATATAA,T;STRUC=<VC69620>	HPRC,HGSVC,1KG-ONT	No	0.004	No	NA,NA	NA	NA
chr14:25867444	425825	DEL	60	0.8641	0.5421	38	NA	NA	NA	NA	NA	NA	NA	NA	NA	No	ID=14-25866103-25866112-T,14-25866235-25866269-TA,14-25866283-25866292-TA,14-25866348-25866359-AT,14-25866383-25866392-AT,14-25866370-25866470-TATCTCATATATAATATATATAAAATATA,14-25866412-25866421-AT,14-25866441-25866450-AT,14-25866441-25866574-ATATATATAAAATATATATCTCATATATATT,14-25866471-25866481-TA,14-25866502-25866512-TA,14-25866533-25866543-TA,14-25866564-25866576-TA,14-25866595-25866605-TA,14-25866626-25866636-TA,14-25866657-25866665-TA,14-25866686-25866696-TA,14-25866717-25866727-TA,14-25866804-25866891-ATATATTATATATATAAAATACATATCTC,14-25866810-25866820-TA,14-25866839-25866849-TA,14-25866868-25866878-TA,14-25866893-25866980-ATATATTATATATATAAAATACATATCTC,14-25866899-25866909-TA,14-25866928-25866938-TA,14-25866957-25866967-TA,14-25866988-25866998-TA,14-25867019-25867031-TA,14-25867030-25867166-AATACATATCTCTTATATATTATATATATAA,14-25867050-25867060-TA,14-25867081-25867091-TA,14-25867112-25867122-TA,14-25867143-25867153-TA,14-25867170-25867180-TA,14-25867179-25867411-AAAATACATATCTCTCATATATTATATATAG,14-25867381-25867496-ATATATTATATATAGAAAATACATATCTCTT,14-25867466-25867836-TATCTCTTATATATTATATATAGAAAATACG,14-25867972-25867978-TA,14-25867997-25868008-TA,14-25868014-25868032-TA;MOTIFS=ATATATTATATATATAAAATACATATCTC,ATATATTATATATAGAAAATACATATCTCTT,AAAATACATATCTCTCATATATTATATATAG,ATATATATAAAATATATATCTCATATATATT,TA,TATCTCTTATATATTATATATAGAAAATACG,AT,TATCTCATATATAATATATATAAAATATA,AATACATATCTCTTATATATTATATATATAA,T;STRUC=<VC69620>	HPRC,HGSVC	No	0.004	Yes	NA,NA	NA	NA
chr14:25867480	425827	DEL	97	0.842	0.6055	11	NA	NA	NA	NA	NA	NA	NA	NA	NA	No	ID=14-25866103-25866112-T,14-25866235-25866269-TA,14-25866283-25866292-TA,14-25866348-25866359-AT,14-25866383-25866392-AT,14-25866370-25866470-TATCTCATATATAATATATATAAAATATA,14-25866412-25866421-AT,14-25866441-25866450-AT,14-25866441-25866574-ATATATATAAAATATATATCTCATATATATT,14-25866471-25866481-TA,14-25866502-25866512-TA,14-25866533-25866543-TA,14-25866564-25866576-TA,14-25866595-25866605-TA,14-25866626-25866636-TA,14-25866657-25866665-TA,14-25866686-25866696-TA,14-25866717-25866727-TA,14-25866804-25866891-ATATATTATATATATAAAATACATATCTC,14-25866810-25866820-TA,14-25866839-25866849-TA,14-25866868-25866878-TA,14-25866893-25866980-ATATATTATATATATAAAATACATATCTC,14-25866899-25866909-TA,14-25866928-25866938-TA,14-25866957-25866967-TA,14-25866988-25866998-TA,14-25867019-25867031-TA,14-25867030-25867166-AATACATATCTCTTATATATTATATATATAA,14-25867050-25867060-TA,14-25867081-25867091-TA,14-25867112-25867122-TA,14-25867143-25867153-TA,14-25867170-25867180-TA,14-25867179-25867411-AAAATACATATCTCTCATATATTATATATAG,14-25867381-25867496-ATATATTATATATAGAAAATACATATCTCTT,14-25867466-25867836-TATCTCTTATATATTATATATAGAAAATACG,14-25867972-25867978-TA,14-25867997-25868008-TA,14-25868014-25868032-TA;MOTIFS=ATATATTATATATATAAAATACATATCTC,ATATATTATATATAGAAAATACATATCTCTT,AAAATACATATCTCTCATATATTATATATAG,ATATATATAAAATATATATCTCATATATATT,TA,TATCTCTTATATATTATATATAGAAAATACG,AT,TATCTCATATATAATATATATAAAATATA,AATACATATCTCTTATATATTATATATATAA,T;STRUC=<VC69620>	HPRC,HGSVC,1KG-ONT	No	0.004	Yes	NA,NA	NA	NA
chr14:25867480	425826	DEL	66	0.858	0.5211	5	NA	NA	NA	NA	NA	NA	NA	NA	NA	No	ID=14-25866103-25866112-T,14-25866235-25866269-TA,14-25866283-25866292-TA,14-25866348-25866359-AT,14-25866383-25866392-AT,14-25866370-25866470-TATCTCATATATAATATATATAAAATATA,14-25866412-25866421-AT,14-25866441-25866450-AT,14-25866441-25866574-ATATATATAAAATATATATCTCATATATATT,14-25866471-25866481-TA,14-25866502-25866512-TA,14-25866533-25866543-TA,14-25866564-25866576-TA,14-25866595-25866605-TA,14-25866626-25866636-TA,14-25866657-25866665-TA,14-25866686-25866696-TA,14-25866717-25866727-TA,14-25866804-25866891-ATATATTATATATATAAAATACATATCTC,14-25866810-25866820-TA,14-25866839-25866849-TA,14-25866868-25866878-TA,14-25866893-25866980-ATATATTATATATATAAAATACATATCTC,14-25866899-25866909-TA,14-25866928-25866938-TA,14-25866957-25866967-TA,14-25866988-25866998-TA,14-25867019-25867031-TA,14-25867030-25867166-AATACATATCTCTTATATATTATATATATAA,14-25867050-25867060-TA,14-25867081-25867091-TA,14-25867112-25867122-TA,14-25867143-25867153-TA,14-25867170-25867180-TA,14-25867179-25867411-AAAATACATATCTCTCATATATTATATATAG,14-25867381-25867496-ATATATTATATATAGAAAATACATATCTCTT,14-25867466-25867836-TATCTCTTATATATTATATATAGAAAATACG,14-25867972-25867978-TA,14-25867997-25868008-TA,14-25868014-25868032-TA;MOTIFS=ATATATTATATATATAAAATACATATCTC,ATATATTATATATAGAAAATACATATCTCTT,AAAATACATATCTCTCATATATTATATATAG,ATATATATAAAATATATATCTCATATATATT,TA,TATCTCTTATATATTATATATAGAAAATACG,AT,TATCTCATATATAATATATATAAAATATA,AATACATATCTCTTATATATTATATATATAA,T;STRUC=<VC69620>	HPRC,HGSVC,1KG-ONT	No	0.003	No	NA,NA	NA	NA
chr14:25867691	425828	DEL	153	0.901	0.3969	43	NA	NA	NA	NA	NA	NA	NA	NA	NA	No	ID=14-25866103-25866112-T,14-25866235-25866269-TA,14-25866283-25866292-TA,14-25866348-25866359-AT,14-25866383-25866392-AT,14-25866370-25866470-TATCTCATATATAATATATATAAAATATA,14-25866412-25866421-AT,14-25866441-25866450-AT,14-25866441-25866574-ATATATATAAAATATATATCTCATATATATT,14-25866471-25866481-TA,14-25866502-25866512-TA,14-25866533-25866543-TA,14-25866564-25866576-TA,14-25866595-25866605-TA,14-25866626-25866636-TA,14-25866657-25866665-TA,14-25866686-25866696-TA,14-25866717-25866727-TA,14-25866804-25866891-ATATATTATATATATAAAATACATATCTC,14-25866810-25866820-TA,14-25866839-25866849-TA,14-25866868-25866878-TA,14-25866893-25866980-ATATATTATATATATAAAATACATATCTC,14-25866899-25866909-TA,14-25866928-25866938-TA,14-25866957-25866967-TA,14-25866988-25866998-TA,14-25867019-25867031-TA,14-25867030-25867166-AATACATATCTCTTATATATTATATATATAA,14-25867050-25867060-TA,14-25867081-25867091-TA,14-25867112-25867122-TA,14-25867143-25867153-TA,14-25867170-25867180-TA,14-25867179-25867411-AAAATACATATCTCTCATATATTATATATAG,14-25867381-25867496-ATATATTATATATAGAAAATACATATCTCTT,14-25867466-25867836-TATCTCTTATATATTATATATAGAAAATACG,14-25867972-25867978-TA,14-25867997-25868008-TA,14-25868014-25868032-TA;MOTIFS=ATATATTATATATATAAAATACATATCTC,ATATATTATATATAGAAAATACATATCTCTT,AAAATACATATCTCTCATATATTATATATAG,ATATATATAAAATATATATCTCATATATATT,TA,TATCTCTTATATATTATATATAGAAAATACG,AT,TATCTCATATATAATATATATAAAATATA,AATACATATCTCTTATATATTATATATATAA,T;STRUC=<VC69620>	HPRC,HGSVC,1KG-ONT	No	0.018	Yes	NA,NA	NA	NA
chr14:25867753	425829	DEL	120	0.8905	0.4074	132	NA	NA	NA	NA	NA	NA	NA	NA	NA	No	ID=14-25866103-25866112-T,14-25866235-25866269-TA,14-25866283-25866292-TA,14-25866348-25866359-AT,14-25866383-25866392-AT,14-25866370-25866470-TATCTCATATATAATATATATAAAATATA,14-25866412-25866421-AT,14-25866441-25866450-AT,14-25866441-25866574-ATATATATAAAATATATATCTCATATATATT,14-25866471-25866481-TA,14-25866502-25866512-TA,14-25866533-25866543-TA,14-25866564-25866576-TA,14-25866595-25866605-TA,14-25866626-25866636-TA,14-25866657-25866665-TA,14-25866686-25866696-TA,14-25866717-25866727-TA,14-25866804-25866891-ATATATTATATATATAAAATACATATCTC,14-25866810-25866820-TA,14-25866839-25866849-TA,14-25866868-25866878-TA,14-25866893-25866980-ATATATTATATATATAAAATACATATCTC,14-25866899-25866909-TA,14-25866928-25866938-TA,14-25866957-25866967-TA,14-25866988-25866998-TA,14-25867019-25867031-TA,14-25867030-25867166-AATACATATCTCTTATATATTATATATATAA,14-25867050-25867060-TA,14-25867081-25867091-TA,14-25867112-25867122-TA,14-25867143-25867153-TA,14-25867170-25867180-TA,14-25867179-25867411-AAAATACATATCTCTCATATATTATATATAG,14-25867381-25867496-ATATATTATATATAGAAAATACATATCTCTT,14-25867466-25867836-TATCTCTTATATATTATATATAGAAAATACG,14-25867972-25867978-TA,14-25867997-25868008-TA,14-25868014-25868032-TA;MOTIFS=ATATATTATATATATAAAATACATATCTC,ATATATTATATATAGAAAATACATATCTCTT,AAAATACATATCTCTCATATATTATATATAG,ATATATATAAAATATATATCTCATATATATT,TA,TATCTCTTATATATTATATATAGAAAATACG,AT,TATCTCATATATAATATATATAAAATATA,AATACATATCTCTTATATATTATATATATAA,T;STRUC=<VC69620>	HPRC,HGSVC,1KG-ONT	No	0.003	Yes	NA,NA	NA	NA
chr14:25867774	425830	DEL	120	0.8117	0.6789	39	NA	NA	NA	NA	NA	NA	NA	NA	NA	No	ID=14-25866103-25866112-T,14-25866235-25866269-TA,14-25866283-25866292-TA,14-25866348-25866359-AT,14-25866383-25866392-AT,14-25866370-25866470-TATCTCATATATAATATATATAAAATATA,14-25866412-25866421-AT,14-25866441-25866450-AT,14-25866441-25866574-ATATATATAAAATATATATCTCATATATATT,14-25866471-25866481-TA,14-25866502-25866512-TA,14-25866533-25866543-TA,14-25866564-25866576-TA,14-25866595-25866605-TA,14-25866626-25866636-TA,14-25866657-25866665-TA,14-25866686-25866696-TA,14-25866717-25866727-TA,14-25866804-25866891-ATATATTATATATATAAAATACATATCTC,14-25866810-25866820-TA,14-25866839-25866849-TA,14-25866868-25866878-TA,14-25866893-25866980-ATATATTATATATATAAAATACATATCTC,14-25866899-25866909-TA,14-25866928-25866938-TA,14-25866957-25866967-TA,14-25866988-25866998-TA,14-25867019-25867031-TA,14-25867030-25867166-AATACATATCTCTTATATATTATATATATAA,14-25867050-25867060-TA,14-25867081-25867091-TA,14-25867112-25867122-TA,14-25867143-25867153-TA,14-25867170-25867180-TA,14-25867179-25867411-AAAATACATATCTCTCATATATTATATATAG,14-25867381-25867496-ATATATTATATATAGAAAATACATATCTCTT,14-25867466-25867836-TATCTCTTATATATTATATATAGAAAATACG,14-25867972-25867978-TA,14-25867997-25868008-TA,14-25868014-25868032-TA;MOTIFS=ATATATTATATATATAAAATACATATCTC,ATATATTATATATAGAAAATACATATCTCTT,AAAATACATATCTCTCATATATTATATATAG,ATATATATAAAATATATATCTCATATATATT,TA,TATCTCTTATATATTATATATAGAAAATACG,AT,TATCTCATATATAATATATATAAAATATA,AATACATATCTCTTATATATTATATATATAA,T;STRUC=<VC69620>	HPRC,HGSVC,1KG-ONT	No	0.003	No	NA,NA	NA	NA
chr14:25867776	425831	DEL	62	0.8621	0.5169	7	NA	NA	NA	NA	NA	NA	NA	NA	NA	No	ID=14-25866103-25866112-T,14-25866235-25866269-TA,14-25866283-25866292-TA,14-25866348-25866359-AT,14-25866383-25866392-AT,14-25866370-25866470-TATCTCATATATAATATATATAAAATATA,14-25866412-25866421-AT,14-25866441-25866450-AT,14-25866441-25866574-ATATATATAAAATATATATCTCATATATATT,14-25866471-25866481-TA,14-25866502-25866512-TA,14-25866533-25866543-TA,14-25866564-25866576-TA,14-25866595-25866605-TA,14-25866626-25866636-TA,14-25866657-25866665-TA,14-25866686-25866696-TA,14-25866717-25866727-TA,14-25866804-25866891-ATATATTATATATATAAAATACATATCTC,14-25866810-25866820-TA,14-25866839-25866849-TA,14-25866868-25866878-TA,14-25866893-25866980-ATATATTATATATATAAAATACATATCTC,14-25866899-25866909-TA,14-25866928-25866938-TA,14-25866957-25866967-TA,14-25866988-25866998-TA,14-25867019-25867031-TA,14-25867030-25867166-AATACATATCTCTTATATATTATATATATAA,14-25867050-25867060-TA,14-25867081-25867091-TA,14-25867112-25867122-TA,14-25867143-25867153-TA,14-25867170-25867180-TA,14-25867179-25867411-AAAATACATATCTCTCATATATTATATATAG,14-25867381-25867496-ATATATTATATATAGAAAATACATATCTCTT,14-25867466-25867836-TATCTCTTATATATTATATATAGAAAATACG,14-25867972-25867978-TA,14-25867997-25868008-TA,14-25868014-25868032-TA;MOTIFS=ATATATTATATATATAAAATACATATCTC,ATATATTATATATAGAAAATACATATCTCTT,AAAATACATATCTCTCATATATTATATATAG,ATATATATAAAATATATATCTCATATATATT,TA,TATCTCTTATATATTATATATAGAAAATACG,AT,TATCTCATATATAATATATATAAAATATA,AATACATATCTCTTATATATTATATATATAA,T;STRUC=<VC69620>	HPRC,HGSVC	No	0.003	No	NA,NA	NA	NA
chr14:25867784	425832	DEL	89	0.8716	0.5373	211	NA	NA	NA	NA	NA	NA	NA	NA	NA	No	ID=14-25866103-25866112-T,14-25866235-25866269-TA,14-25866283-25866292-TA,14-25866348-25866359-AT,14-25866383-25866392-AT,14-25866370-25866470-TATCTCATATATAATATATATAAAATATA,14-25866412-25866421-AT,14-25866441-25866450-AT,14-25866441-25866574-ATATATATAAAATATATATCTCATATATATT,14-25866471-25866481-TA,14-25866502-25866512-TA,14-25866533-25866543-TA,14-25866564-25866576-TA,14-25866595-25866605-TA,14-25866626-25866636-TA,14-25866657-25866665-TA,14-25866686-25866696-TA,14-25866717-25866727-TA,14-25866804-25866891-ATATATTATATATATAAAATACATATCTC,14-25866810-25866820-TA,14-25866839-25866849-TA,14-25866868-25866878-TA,14-25866893-25866980-ATATATTATATATATAAAATACATATCTC,14-25866899-25866909-TA,14-25866928-25866938-TA,14-25866957-25866967-TA,14-25866988-25866998-TA,14-25867019-25867031-TA,14-25867030-25867166-AATACATATCTCTTATATATTATATATATAA,14-25867050-25867060-TA,14-25867081-25867091-TA,14-25867112-25867122-TA,14-25867143-25867153-TA,14-25867170-25867180-TA,14-25867179-25867411-AAAATACATATCTCTCATATATTATATATAG,14-25867381-25867496-ATATATTATATATAGAAAATACATATCTCTT,14-25867466-25867836-TATCTCTTATATATTATATATAGAAAATACG,14-25867972-25867978-TA,14-25867997-25868008-TA,14-25868014-25868032-TA;MOTIFS=ATATATTATATATATAAAATACATATCTC,ATATATTATATATAGAAAATACATATCTCTT,AAAATACATATCTCTCATATATTATATATAG,ATATATATAAAATATATATCTCATATATATT,TA,TATCTCTTATATATTATATATAGAAAATACG,AT,TATCTCATATATAATATATATAAAATATA,AATACATATCTCTTATATATTATATATATAA,T;STRUC=<VC69620>	HPRC,HGSVC,1KG-ONT	No	0.003	Yes	NA,NA	NA	NA
chr14:25867835	425833	DEL	62	0.8033	0.6756	11	NA	NA	NA	NA	NA	NA	NA	NA	NA	No	ID=14-25866103-25866112-T,14-25866235-25866269-TA,14-25866283-25866292-TA,14-25866348-25866359-AT,14-25866383-25866392-AT,14-25866370-25866470-TATCTCATATATAATATATATAAAATATA,14-25866412-25866421-AT,14-25866441-25866450-AT,14-25866441-25866574-ATATATATAAAATATATATCTCATATATATT,14-25866471-25866481-TA,14-25866502-25866512-TA,14-25866533-25866543-TA,14-25866564-25866576-TA,14-25866595-25866605-TA,14-25866626-25866636-TA,14-25866657-25866665-TA,14-25866686-25866696-TA,14-25866717-25866727-TA,14-25866804-25866891-ATATATTATATATATAAAATACATATCTC,14-25866810-25866820-TA,14-25866839-25866849-TA,14-25866868-25866878-TA,14-25866893-25866980-ATATATTATATATATAAAATACATATCTC,14-25866899-25866909-TA,14-25866928-25866938-TA,14-25866957-25866967-TA,14-25866988-25866998-TA,14-25867019-25867031-TA,14-25867030-25867166-AATACATATCTCTTATATATTATATATATAA,14-25867050-25867060-TA,14-25867081-25867091-TA,14-25867112-25867122-TA,14-25867143-25867153-TA,14-25867170-25867180-TA,14-25867179-25867411-AAAATACATATCTCTCATATATTATATATAG,14-25867381-25867496-ATATATTATATATAGAAAATACATATCTCTT,14-25867466-25867836-TATCTCTTATATATTATATATAGAAAATACG,14-25867972-25867978-TA,14-25867997-25868008-TA,14-25868014-25868032-TA;MOTIFS=ATATATTATATATATAAAATACATATCTC,ATATATTATATATAGAAAATACATATCTCTT,AAAATACATATCTCTCATATATTATATATAG,ATATATATAAAATATATATCTCATATATATT,TA,TATCTCTTATATATTATATATAGAAAATACG,AT,TATCTCATATATAATATATATAAAATATA,AATACATATCTCTTATATATTATATATATAA,T;STRUC=<VC69620>	HPRC,HGSVC	No	0.003	Yes	NA,NA	NA	NA
chr14:25867836	425834	INS	247	0.8294	0.6201	4	NA	NA	NA	NA	NA	NA	NA	NA	NA	No	ID=14-25866103-25866112-T,14-25866235-25866269-TA,14-25866283-25866292-TA,14-25866348-25866359-AT,14-25866383-25866392-AT,14-25866370-25866470-TATCTCATATATAATATATATAAAATATA,14-25866412-25866421-AT,14-25866441-25866450-AT,14-25866441-25866574-ATATATATAAAATATATATCTCATATATATT,14-25866471-25866481-TA,14-25866502-25866512-TA,14-25866533-25866543-TA,14-25866564-25866576-TA,14-25866595-25866605-TA,14-25866626-25866636-TA,14-25866657-25866665-TA,14-25866686-25866696-TA,14-25866717-25866727-TA,14-25866804-25866891-ATATATTATATATATAAAATACATATCTC,14-25866810-25866820-TA,14-25866839-25866849-TA,14-25866868-25866878-TA,14-25866893-25866980-ATATATTATATATATAAAATACATATCTC,14-25866899-25866909-TA,14-25866928-25866938-TA,14-25866957-25866967-TA,14-25866988-25866998-TA,14-25867019-25867031-TA,14-25867030-25867166-AATACATATCTCTTATATATTATATATATAA,14-25867050-25867060-TA,14-25867081-25867091-TA,14-25867112-25867122-TA,14-25867143-25867153-TA,14-25867170-25867180-TA,14-25867179-25867411-AAAATACATATCTCTCATATATTATATATAG,14-25867381-25867496-ATATATTATATATAGAAAATACATATCTCTT,14-25867466-25867836-TATCTCTTATATATTATATATAGAAAATACG,14-25867972-25867978-TA,14-25867997-25868008-TA,14-25868014-25868032-TA;MOTIFS=ATATATTATATATATAAAATACATATCTC,ATATATTATATATAGAAAATACATATCTCTT,AAAATACATATCTCTCATATATTATATATAG,ATATATATAAAATATATATCTCATATATATT,TA,TATCTCTTATATATTATATATAGAAAATACG,AT,TATCTCATATATAATATATATAAAATATA,AATACATATCTCTTATATATTATATATATAA,T;STRUC=<VC69620>	HPRC	No	1.616	No	NA,NA	NA	NA
chr14:25867836	425835	INS	312	0.9347	0.239	3	NA	NA	NA	NA	NA	NA	NA	NA	NA	No	ID=14-25866103-25866112-T,14-25866235-25866269-TA,14-25866283-25866292-TA,14-25866348-25866359-AT,14-25866383-25866392-AT,14-25866370-25866470-TATCTCATATATAATATATATAAAATATA,14-25866412-25866421-AT,14-25866441-25866450-AT,14-25866441-25866574-ATATATATAAAATATATATCTCATATATATT,14-25866471-25866481-TA,14-25866502-25866512-TA,14-25866533-25866543-TA,14-25866564-25866576-TA,14-25866595-25866605-TA,14-25866626-25866636-TA,14-25866657-25866665-TA,14-25866686-25866696-TA,14-25866717-25866727-TA,14-25866804-25866891-ATATATTATATATATAAAATACATATCTC,14-25866810-25866820-TA,14-25866839-25866849-TA,14-25866868-25866878-TA,14-25866893-25866980-ATATATTATATATATAAAATACATATCTC,14-25866899-25866909-TA,14-25866928-25866938-TA,14-25866957-25866967-TA,14-25866988-25866998-TA,14-25867019-25867031-TA,14-25867030-25867166-AATACATATCTCTTATATATTATATATATAA,14-25867050-25867060-TA,14-25867081-25867091-TA,14-25867112-25867122-TA,14-25867143-25867153-TA,14-25867170-25867180-TA,14-25867179-25867411-AAAATACATATCTCTCATATATTATATATAG,14-25867381-25867496-ATATATTATATATAGAAAATACATATCTCTT,14-25867466-25867836-TATCTCTTATATATTATATATAGAAAATACG,14-25867972-25867978-TA,14-25867997-25868008-TA,14-25868014-25868032-TA;MOTIFS=ATATATTATATATATAAAATACATATCTC,ATATATTATATATAGAAAATACATATCTCTT,AAAATACATATCTCTCATATATTATATATAG,ATATATATAAAATATATATCTCATATATATT,TA,TATCTCTTATATATTATATATAGAAAATACG,AT,TATCTCATATATAATATATATAAAATATA,AATACATATCTCTTATATATTATATATATAA,T;STRUC=<VC69620>	NA	No	1.616	No	NA,NA	NA	NA
chr14:25867838	425836	DEL	58	0.9117	0.3186	128	NA	NA	NA	NA	NA	NA	NA	NA	NA	No	ID=14-25866103-25866112-T,14-25866235-25866269-TA,14-25866283-25866292-TA,14-25866348-25866359-AT,14-25866383-25866392-AT,14-25866370-25866470-TATCTCATATATAATATATATAAAATATA,14-25866412-25866421-AT,14-25866441-25866450-AT,14-25866441-25866574-ATATATATAAAATATATATCTCATATATATT,14-25866471-25866481-TA,14-25866502-25866512-TA,14-25866533-25866543-TA,14-25866564-25866576-TA,14-25866595-25866605-TA,14-25866626-25866636-TA,14-25866657-25866665-TA,14-25866686-25866696-TA,14-25866717-25866727-TA,14-25866804-25866891-ATATATTATATATATAAAATACATATCTC,14-25866810-25866820-TA,14-25866839-25866849-TA,14-25866868-25866878-TA,14-25866893-25866980-ATATATTATATATATAAAATACATATCTC,14-25866899-25866909-TA,14-25866928-25866938-TA,14-25866957-25866967-TA,14-25866988-25866998-TA,14-25867019-25867031-TA,14-25867030-25867166-AATACATATCTCTTATATATTATATATATAA,14-25867050-25867060-TA,14-25867081-25867091-TA,14-25867112-25867122-TA,14-25867143-25867153-TA,14-25867170-25867180-TA,14-25867179-25867411-AAAATACATATCTCTCATATATTATATATAG,14-25867381-25867496-ATATATTATATATAGAAAATACATATCTCTT,14-25867466-25867836-TATCTCTTATATATTATATATAGAAAATACG,14-25867972-25867978-TA,14-25867997-25868008-TA,14-25868014-25868032-TA;MOTIFS=ATATATTATATATATAAAATACATATCTC,ATATATTATATATAGAAAATACATATCTCTT,AAAATACATATCTCTCATATATTATATATAG,ATATATATAAAATATATATCTCATATATATT,TA,TATCTCTTATATATTATATATAGAAAATACG,AT,TATCTCATATATAATATATATAAAATATA,AATACATATCTCTTATATATTATATATATAA,T;STRUC=<VC69620>	HPRC,HGSVC	No	0.003	Yes	NA,NA	NA	NA
chr14:25867878	425837	DEL	56	0.8237	0.6426	11	NA	NA	NA	NA	NA	NA	NA	NA	NA	No	ID=14-25866103-25866112-T,14-25866235-25866269-TA,14-25866283-25866292-TA,14-25866348-25866359-AT,14-25866383-25866392-AT,14-25866370-25866470-TATCTCATATATAATATATATAAAATATA,14-25866412-25866421-AT,14-25866441-25866450-AT,14-25866441-25866574-ATATATATAAAATATATATCTCATATATATT,14-25866471-25866481-TA,14-25866502-25866512-TA,14-25866533-25866543-TA,14-25866564-25866576-TA,14-25866595-25866605-TA,14-25866626-25866636-TA,14-25866657-25866665-TA,14-25866686-25866696-TA,14-25866717-25866727-TA,14-25866804-25866891-ATATATTATATATATAAAATACATATCTC,14-25866810-25866820-TA,14-25866839-25866849-TA,14-25866868-25866878-TA,14-25866893-25866980-ATATATTATATATATAAAATACATATCTC,14-25866899-25866909-TA,14-25866928-25866938-TA,14-25866957-25866967-TA,14-25866988-25866998-TA,14-25867019-25867031-TA,14-25867030-25867166-AATACATATCTCTTATATATTATATATATAA,14-25867050-25867060-TA,14-25867081-25867091-TA,14-25867112-25867122-TA,14-25867143-25867153-TA,14-25867170-25867180-TA,14-25867179-25867411-AAAATACATATCTCTCATATATTATATATAG,14-25867381-25867496-ATATATTATATATAGAAAATACATATCTCTT,14-25867466-25867836-TATCTCTTATATATTATATATAGAAAATACG,14-25867972-25867978-TA,14-25867997-25868008-TA,14-25868014-25868032-TA;MOTIFS=ATATATTATATATATAAAATACATATCTC,ATATATTATATATAGAAAATACATATCTCTT,AAAATACATATCTCTCATATATTATATATAG,ATATATATAAAATATATATCTCATATATATT,TA,TATCTCTTATATATTATATATAGAAAATACG,AT,TATCTCATATATAATATATATAAAATATA,AATACATATCTCTTATATATTATATATATAA,T;STRUC=<VC69620>	HPRC,HGSVC	No	0.003	No	NA,NA	NA	NA
chr14:25875992	425838	INS	79	0.7929	0.6899	1	NA	NA	NA	NA	NA	NA	NA	NA	NA	No	NA	NA	No	2.44	No	NA,NA	NA	NA
chr14:25893377	425839	INS	69	0.8652	0.5122	1	NA	NA	NA	NA	NA	NA	NA	NA	NA	No	ID=14-25893373-25893393-AT;MOTIFS=AT;STRUC=<TR1058033>,ID=14-25893398-25893408-AT;MOTIFS=AT;STRUC=(AT)n	NA	Yes	1.616	Yes	NA,NA	NA	NA
chr14:25904937	425840	DEL	109	0.8778	0.4616	1	NA	NA	NA	NA	NA	NA	NA	NA	NA	No	NA	NA	Yes	1.395	No	NA,NA	NA	NA
chr14:25939796	425841	INS	324	0.9224	0.3048	2	NA	NA	NA	NA	NA	NA	NA	NA	NA	No	NA	NA	Yes	1.616	Yes	NA,NA	NA	NA
chr14:25957150	425842	INS	292	0.8512	0.529	31	NA	NA	NA	NA	NA	NA	NA	NA	NA	No	NA	HGSVC,1KG-ONT	Yes	4.55	Yes	NA,NA	NA	NA
chr14:25970710	425843	INS	315	0.8259	0.6128	1	NA	NA	NA	NA	NA	NA	NA	NA	NA	No	NA	1KG-ONT	Yes	1.908	No	NA,NA	NA	NA
chr14:26046870	425844	INS	327	0.9467	0.218	2	NA	NA	NA	NA	NA	NA	NA	NA	NA	No	NA	NA	Yes	12.4	Yes	NA,NA	NA	NA
chr14:26046870	425845	INS	309	0.9249	0.2979	2	NA	NA	NA	NA	NA	NA	NA	NA	NA	No	NA	NA	Yes	12.4	Yes	NA,NA	NA	NA
chr14:26051453	425846	INS	52	0.8148	0.6942	1	NA	NA	NA	NA	NA	NA	NA	NA	NA	No	NA	NA	No	1.616	No	NA,NA	NA	NA
chr14:26055227	425847	INS	319	0.8944	0.3811	201	NA	NA	NA	NA	NA	NA	NA	NA	NA	No	NA	HPRC,HGSVC,1KG-ONT	Yes	10.4	Yes	NA,NA	NA	NA
chr14:26100102	425848	DEL	353	0.8538	0.5995	2	NA	NA	NA	NA	NA	NA	NA	NA	NA	No	ID=14-26100186-26100204-GTT;MOTIFS=GTT;STRUC=<TR1058319>,ID=14-26100213-26100221-T;MOTIFS=T;STRUC=<TR1058320>	NA	Yes	0.116	Yes	NA,NA	NA	NA
chr14:26121752	425849	DEL	1433	0.8929	0.3973	256	NA	NA	NA	NA	NA	NA	NA	NA	NA	No	ID=14-26123162-26123171-TC;MOTIFS=TC;STRUC=(TC)n	HPRC,HGSVC,1KG-ONT	Yes	3.988	Yes	NA,NA	NA	NA
chr14:26139752	425850	INS	67	0.8113	0.6754	1	NA	NA	NA	NA	NA	NA	NA	NA	NA	No	NA	NA	Yes	1.616	Yes	NA,NA	NA	NA
chr14:26158163	425851	INS	339	0.8366	0.6374	1	NA	NA	NA	NA	NA	NA	NA	NA	NA	No	NA	NA	Yes	1.616	No	NA,NA	NA	NA
chr14:26163635	425852	INS	290	0.8885	0.4164	1	NA	NA	NA	NA	NA	NA	NA	NA	NA	No	NA	NA	Yes	4.55	No	NA,NA	NA	NA
chr14:26187724	425853	INS	367	0.8551	0.552	1	NA	NA	NA	NA	NA	NA	NA	NA	NA	No	NA	NA	No	1.908	No	NA,NA	NA	NA
chr14:26215832	425854	INS	58	0.8642	0.5256	3	NA	NA	NA	NA	NA	NA	NA	NA	NA	No	NA	NA	Yes	0.794	Yes	NA,NA	NA	NA
chr14:26232401	425855	DEL	311	0.9586	0.1749	605	NA	NA	NA	NA	NA	NA	NA	NA	NA	No	ID=14-26232694-26232712-A,14-26232709-26232724-AAAG;MOTIFS=AAAG,A;STRUC=<VC69646>	HPRC,HGSVC,1KG-ONT	Yes	0.32	Yes	NA,NA	NA	NA
chr14:26234734	425856	INS	123	0.8034	0.6908	1	NA	NA	NA	NA	NA	NA	NA	NA	NA	No	NA	NA	No	4.646	No	NA,NA	NA	NA
chr14:26271756	425858	INS	324	0.9623	0.1557	7	NA	NA	NA	NA	NA	NA	NA	NA	NA	No	NA	HPRC,HGSVC,1KG-ONT	Yes	0.469	Yes	NA,NA	NA	NA
chr14:26271756	425857	INS	304	0.9239	0.2961	189	NA	NA	NA	NA	NA	NA	NA	NA	NA	No	NA	HPRC,HGSVC,1KG-ONT	Yes	0.469	Yes	NA,NA	NA	NA
chr14:26318262	425859	INS	2744	0.8709	0.4915	125	NA	NA	NA	NA	NA	NA	NA	NA	NA	No	NA	HPRC,HGSVC,1KG-ONT	No	1.616	Yes	NA,NA	NA	NA
chr14:26328739	425860	INS	64	0.9719	0.2848	1	NA	NA	NA	NA	NA	NA	NA	NA	NA	No	ID=14-26328635-26328644-ACA;MOTIFS=ACA;STRUC=(ACA)n	HPRC	No	1.616	No	NA,NA	NA	NA
chr14:26328739	425861	INS	52	0.8006	0.6761	2	NA	NA	NA	NA	NA	NA	NA	NA	NA	No	ID=14-26328635-26328644-ACA;MOTIFS=ACA;STRUC=(ACA)n	HPRC	No	1.616	No	NA,NA	NA	NA
chr14:26341210	425862	INS	78	0.8479	0.5284	1	NA	NA	NA	NA	NA	NA	NA	NA	NA	No	ID=14-26341197-26341209-ATAC,14-26341217-26341234-ATGT,14-26341232-26341261-TACA;MOTIFS=ATAC,TACA,ATGT;STRUC=<VC69656>	HGSVC	Yes	2.538	No	NA,NA	NA	NA
chr14:26341232	425863	INS	80	0.8523	0.5467	5	NA	NA	NA	NA	NA	NA	NA	NA	NA	No	ID=14-26341197-26341209-ATAC,14-26341217-26341234-ATGT,14-26341232-26341261-TACA;MOTIFS=ATAC,TACA,ATGT;STRUC=<VC69656>	HGSVC	Yes	2.538	Yes	NA,NA	NA	NA
chr14:26341232	425864	INS	68	0.8294	0.6225	4	NA	NA	NA	NA	NA	NA	NA	NA	NA	No	ID=14-26341197-26341209-ATAC,14-26341217-26341234-ATGT,14-26341232-26341261-TACA;MOTIFS=ATAC,TACA,ATGT;STRUC=<VC69656>	HGSVC	Yes	2.538	Yes	NA,NA	NA	NA
chr14:26350159	425865	INS	291	0.8312	0.6331	48	NA	NA	NA	NA	NA	NA	NA	NA	NA	No	NA	HGSVC,1KG-ONT	Yes	0.692	Yes	NA,NA	NA	NA
chr14:26352666	425866	DEL	96	0.9169	0.3197	163	NA	NA	NA	NA	NA	NA	NA	NA	NA	No	ID=14-26352735-26352746-TTC,14-26352744-26352769-T;MOTIFS=TTC,T;STRUC=<VC69657>	HPRC,HGSVC,1KG-ONT	Yes	2.002	Yes	NA,NA	NA	NA
chr14:26363431	425867	INS	65	0.8526	0.5702	11	NA	NA	NA	NA	NA	NA	NA	NA	NA	No	NA	HGSVC	Yes	1.714	Yes	NA,NA	NA	NA
chr14:26383795	425868	DEL	322	0.9475	0.2037	14	NA	NA	NA	NA	NA	NA	NA	NA	NA	No	ID=14-26383807-26383830-T;MOTIFS=T;STRUC=<TR1058690>	HPRC,HGSVC,1KG-ONT	Yes	0.256	Yes	NA,NA	NA	NA
chr14:26409201	425869	DEL	227	0.816	0.665	3	NA	NA	NA	NA	NA	NA	NA	NA	NA	No	ID=14-26409184-26409193-TA,14-26409206-26409316-ATATATATGATATAATATATATGATATATATC,14-26409252-26409279-ATATATATG,14-26409311-26409319-AT,14-26409410-26409420-AT,14-26409457-26409469-TA;MOTIFS=ATATATATGATATAATATATATGATATATATC,ATATATATG,TA,AT;STRUC=<VC69661>	NA	Yes	0.453	No	NA,NA	NA	NA
chr14:26409206	425870	INS	64	0.8949	0.364	80	NA	NA	NA	NA	NA	NA	NA	NA	NA	No	ID=14-26409184-26409193-TA,14-26409206-26409316-ATATATATGATATAATATATATGATATATATC,14-26409252-26409279-ATATATATG,14-26409311-26409319-AT,14-26409410-26409420-AT,14-26409457-26409469-TA;MOTIFS=ATATATATGATATAATATATATGATATATATC,ATATATATG,TA,AT;STRUC=<VC69661>	HPRC,HGSVC	No	1.616	Yes	NA,NA	NA	NA
chr14:26409227	425871	DEL	86	0.8614	0.5271	71	NA	NA	NA	NA	NA	NA	NA	NA	NA	No	ID=14-26409184-26409193-TA,14-26409206-26409316-ATATATATGATATAATATATATGATATATATC,14-26409252-26409279-ATATATATG,14-26409311-26409319-AT,14-26409410-26409420-AT,14-26409457-26409469-TA;MOTIFS=ATATATATGATATAATATATATGATATATATC,ATATATATG,TA,AT;STRUC=<VC69661>	HPRC,HGSVC	No	0.003	No	NA,NA	NA	NA
chr14:26409252	425872	DEL	50	0.8559	0.5283	106	NA	NA	NA	NA	NA	NA	NA	NA	NA	No	ID=14-26409184-26409193-TA,14-26409206-26409316-ATATATATGATATAATATATATGATATATATC,14-26409252-26409279-ATATATATG,14-26409311-26409319-AT,14-26409410-26409420-AT,14-26409457-26409469-TA;MOTIFS=ATATATATGATATAATATATATGATATATATC,ATATATATG,TA,AT;STRUC=<VC69661>	HPRC,HGSVC	No	0.003	Yes	NA,NA	NA	NA
chr14:26409263	425873	DEL	124	0.8248	0.599	9	NA	NA	NA	NA	NA	NA	NA	NA	NA	No	ID=14-26409184-26409193-TA,14-26409206-26409316-ATATATATGATATAATATATATGATATATATC,14-26409252-26409279-ATATATATG,14-26409311-26409319-AT,14-26409410-26409420-AT,14-26409457-26409469-TA;MOTIFS=ATATATATGATATAATATATATGATATATATC,ATATATATG,TA,AT;STRUC=<VC69661>	HPRC,HGSVC,1KG-ONT	Yes	0.003	Yes	NA,NA	NA	NA
chr14:26409266	425874	DEL	76	0.8898	0.3897	3	NA	NA	NA	NA	NA	NA	NA	NA	NA	No	ID=14-26409184-26409193-TA,14-26409206-26409316-ATATATATGATATAATATATATGATATATATC,14-26409252-26409279-ATATATATG,14-26409311-26409319-AT,14-26409410-26409420-AT,14-26409457-26409469-TA;MOTIFS=ATATATATGATATAATATATATGATATATATC,ATATATATG,TA,AT;STRUC=<VC69661>	HPRC,HGSVC	No	0.003	No	NA,NA	NA	NA
chr14:26409274	425875	DEL	137	0.8403	0.5927	180	NA	NA	NA	NA	NA	NA	NA	NA	NA	No	ID=14-26409184-26409193-TA,14-26409206-26409316-ATATATATGATATAATATATATGATATATATC,14-26409252-26409279-ATATATATG,14-26409311-26409319-AT,14-26409410-26409420-AT,14-26409457-26409469-TA;MOTIFS=ATATATATGATATAATATATATGATATATATC,ATATATATG,TA,AT;STRUC=<VC69661>	HPRC,HGSVC,1KG-ONT	Yes	0.003	Yes	NA,NA	NA	NA
chr14:26409286	425876	DEL	85	0.8804	0.5112	3	NA	NA	NA	NA	NA	NA	NA	NA	NA	No	ID=14-26409184-26409193-TA,14-26409206-26409316-ATATATATGATATAATATATATGATATATATC,14-26409252-26409279-ATATATATG,14-26409311-26409319-AT,14-26409410-26409420-AT,14-26409457-26409469-TA;MOTIFS=ATATATATGATATAATATATATGATATATATC,ATATATATG,TA,AT;STRUC=<VC69661>	HPRC,HGSVC	No	0.003	No	NA,NA	NA	NA
chr14:26409311	425877	INS	101	0.8419	0.5891	4	NA	NA	NA	NA	NA	NA	NA	NA	NA	No	ID=14-26409184-26409193-TA,14-26409206-26409316-ATATATATGATATAATATATATGATATATATC,14-26409252-26409279-ATATATATG,14-26409311-26409319-AT,14-26409410-26409420-AT,14-26409457-26409469-TA;MOTIFS=ATATATATGATATAATATATATGATATATATC,ATATATATG,TA,AT;STRUC=<VC69661>	HPRC,HGSVC	No	1.616	No	NA,NA	NA	NA
chr14:26409311	425878	INS	161	0.8496	0.5544	19	NA	NA	NA	NA	NA	NA	NA	NA	NA	No	ID=14-26409184-26409193-TA,14-26409206-26409316-ATATATATGATATAATATATATGATATATATC,14-26409252-26409279-ATATATATG,14-26409311-26409319-AT,14-26409410-26409420-AT,14-26409457-26409469-TA;MOTIFS=ATATATATGATATAATATATATGATATATATC,ATATATATG,TA,AT;STRUC=<VC69661>	HPRC,HGSVC,1KG-ONT	Yes	1.616	Yes	NA,NA	NA	NA
chr14:26409313	425879	INS	274	0.8157	0.6542	2	NA	NA	NA	NA	NA	NA	NA	NA	NA	No	ID=14-26409184-26409193-TA,14-26409206-26409316-ATATATATGATATAATATATATGATATATATC,14-26409252-26409279-ATATATATG,14-26409311-26409319-AT,14-26409410-26409420-AT,14-26409457-26409469-TA;MOTIFS=ATATATATGATATAATATATATGATATATATC,ATATATATG,TA,AT;STRUC=<VC69661>	HPRC,HGSVC	Yes	1.616	No	NA,NA	NA	NA
chr14:26409313	425880	INS	188	0.812	0.6744	16	NA	NA	NA	NA	NA	NA	NA	NA	NA	No	ID=14-26409184-26409193-TA,14-26409206-26409316-ATATATATGATATAATATATATGATATATATC,14-26409252-26409279-ATATATATG,14-26409311-26409319-AT,14-26409410-26409420-AT,14-26409457-26409469-TA;MOTIFS=ATATATATGATATAATATATATGATATATATC,ATATATATG,TA,AT;STRUC=<VC69661>	HPRC,HGSVC,1KG-ONT	Yes	1.616	Yes	NA,NA	NA	NA
chr14:26409313	425881	INS	300	0.8863	0.3995	2	NA	NA	NA	NA	NA	NA	NA	NA	NA	No	ID=14-26409184-26409193-TA,14-26409206-26409316-ATATATATGATATAATATATATGATATATATC,14-26409252-26409279-ATATATATG,14-26409311-26409319-AT,14-26409410-26409420-AT,14-26409457-26409469-TA;MOTIFS=ATATATATGATATAATATATATGATATATATC,ATATATATG,TA,AT;STRUC=<VC69661>	HPRC	Yes	1.616	No	NA,NA	NA	NA
chr14:26409313	425882	INS	109	0.9413	0.3866	4	NA	NA	NA	NA	NA	NA	NA	NA	NA	No	ID=14-26409184-26409193-TA,14-26409206-26409316-ATATATATGATATAATATATATGATATATATC,14-26409252-26409279-ATATATATG,14-26409311-26409319-AT,14-26409410-26409420-AT,14-26409457-26409469-TA;MOTIFS=ATATATATGATATAATATATATGATATATATC,ATATATATG,TA,AT;STRUC=<VC69661>	HPRC,HGSVC	No	1.616	Yes	NA,NA	NA	NA
chr14:26409313	425883	INS	121	0.8469	0.5462	15	NA	NA	NA	NA	NA	NA	NA	NA	NA	No	ID=14-26409184-26409193-TA,14-26409206-26409316-ATATATATGATATAATATATATGATATATATC,14-26409252-26409279-ATATATATG,14-26409311-26409319-AT,14-26409410-26409420-AT,14-26409457-26409469-TA;MOTIFS=ATATATATGATATAATATATATGATATATATC,ATATATATG,TA,AT;STRUC=<VC69661>	HPRC,HGSVC	No	1.616	Yes	NA,NA	NA	NA
chr14:26409313	425884	INS	136	0.8515	0.5562	5	NA	NA	NA	NA	NA	NA	NA	NA	NA	No	ID=14-26409184-26409193-TA,14-26409206-26409316-ATATATATGATATAATATATATGATATATATC,14-26409252-26409279-ATATATATG,14-26409311-26409319-AT,14-26409410-26409420-AT,14-26409457-26409469-TA;MOTIFS=ATATATATGATATAATATATATGATATATATC,ATATATATG,TA,AT;STRUC=<VC69661>	HPRC,HGSVC,1KG-ONT	No	1.616	Yes	NA,NA	NA	NA
chr14:26409313	425885	INS	201	0.8422	0.5925	4	NA	NA	NA	NA	NA	NA	NA	NA	NA	No	ID=14-26409184-26409193-TA,14-26409206-26409316-ATATATATGATATAATATATATGATATATATC,14-26409252-26409279-ATATATATG,14-26409311-26409319-AT,14-26409410-26409420-AT,14-26409457-26409469-TA;MOTIFS=ATATATATGATATAATATATATGATATATATC,ATATATATG,TA,AT;STRUC=<VC69661>	HPRC,HGSVC,1KG-ONT	Yes	1.616	Yes	NA,NA	NA	NA
chr14:26409313	425886	INS	219	0.8859	0.4238	44	NA	NA	NA	NA	NA	NA	NA	NA	NA	No	ID=14-26409184-26409193-TA,14-26409206-26409316-ATATATATGATATAATATATATGATATATATC,14-26409252-26409279-ATATATATG,14-26409311-26409319-AT,14-26409410-26409420-AT,14-26409457-26409469-TA;MOTIFS=ATATATATGATATAATATATATGATATATATC,ATATATATG,TA,AT;STRUC=<VC69661>	HPRC,HGSVC,1KG-ONT	Yes	1.616	Yes	NA,NA	NA	NA
chr14:26409313	425887	INS	247	0.9133	0.3136	26	NA	NA	NA	NA	NA	NA	NA	NA	NA	No	ID=14-26409184-26409193-TA,14-26409206-26409316-ATATATATGATATAATATATATGATATATATC,14-26409252-26409279-ATATATATG,14-26409311-26409319-AT,14-26409410-26409420-AT,14-26409457-26409469-TA;MOTIFS=ATATATATGATATAATATATATGATATATATC,ATATATATG,TA,AT;STRUC=<VC69661>	HPRC,HGSVC,1KG-ONT	Yes	1.616	Yes	NA,NA	NA	NA
chr14:26409313	425888	INS	173	0.8119	0.6982	22	NA	NA	NA	NA	NA	NA	NA	NA	NA	No	ID=14-26409184-26409193-TA,14-26409206-26409316-ATATATATGATATAATATATATGATATATATC,14-26409252-26409279-ATATATATG,14-26409311-26409319-AT,14-26409410-26409420-AT,14-26409457-26409469-TA;MOTIFS=ATATATATGATATAATATATATGATATATATC,ATATATATG,TA,AT;STRUC=<VC69661>	HPRC,HGSVC,1KG-ONT	Yes	1.616	Yes	NA,NA	NA	NA
chr14:26409314	425890	INS	84	0.8568	0.5401	24	NA	NA	NA	NA	NA	NA	NA	NA	NA	No	ID=14-26409184-26409193-TA,14-26409206-26409316-ATATATATGATATAATATATATGATATATATC,14-26409252-26409279-ATATATATG,14-26409311-26409319-AT,14-26409410-26409420-AT,14-26409457-26409469-TA;MOTIFS=ATATATATGATATAATATATATGATATATATC,ATATATATG,TA,AT;STRUC=<VC69661>	HPRC,HGSVC	Yes	1.616	Yes	NA,NA	NA	NA
chr14:26409314	425889	INS	91	0.821	0.6492	159	NA	NA	NA	NA	NA	NA	NA	NA	NA	No	ID=14-26409184-26409193-TA,14-26409206-26409316-ATATATATGATATAATATATATGATATATATC,14-26409252-26409279-ATATATATG,14-26409311-26409319-AT,14-26409410-26409420-AT,14-26409457-26409469-TA;MOTIFS=ATATATATGATATAATATATATGATATATATC,ATATATATG,TA,AT;STRUC=<VC69661>	HPRC,HGSVC	Yes	1.616	Yes	NA,NA	NA	NA
chr14:26409324	425891	DEL	87	0.8866	0.4018	92	NA	NA	NA	NA	NA	NA	NA	NA	NA	No	ID=14-26409184-26409193-TA,14-26409206-26409316-ATATATATGATATAATATATATGATATATATC,14-26409252-26409279-ATATATATG,14-26409311-26409319-AT,14-26409410-26409420-AT,14-26409457-26409469-TA;MOTIFS=ATATATATGATATAATATATATGATATATATC,ATATATATG,TA,AT;STRUC=<VC69661>	HPRC,HGSVC	No	0.003	Yes	NA,NA	NA	NA
chr14:26409332	425892	INS	132	0.8818	0.6291	4	NA	NA	NA	NA	NA	NA	NA	NA	NA	No	ID=14-26409184-26409193-TA,14-26409206-26409316-ATATATATGATATAATATATATGATATATATC,14-26409252-26409279-ATATATATG,14-26409311-26409319-AT,14-26409410-26409420-AT,14-26409457-26409469-TA;MOTIFS=ATATATATGATATAATATATATGATATATATC,ATATATATG,TA,AT;STRUC=<VC69661>	HPRC,HGSVC,1KG-ONT	No	1.616	Yes	NA,NA	NA	NA
chr14:26409338	425893	DEL	63	0.8804	0.4809	33	NA	NA	NA	NA	NA	NA	NA	NA	NA	No	ID=14-26409184-26409193-TA,14-26409206-26409316-ATATATATGATATAATATATATGATATATATC,14-26409252-26409279-ATATATATG,14-26409311-26409319-AT,14-26409410-26409420-AT,14-26409457-26409469-TA;MOTIFS=ATATATATGATATAATATATATGATATATATC,ATATATATG,TA,AT;STRUC=<VC69661>	HPRC,HGSVC	No	0.003	Yes	NA,NA	NA	NA
chr14:26409338	425894	DEL	74	0.8888	0.3942	108	NA	NA	NA	NA	NA	NA	NA	NA	NA	No	ID=14-26409184-26409193-TA,14-26409206-26409316-ATATATATGATATAATATATATGATATATATC,14-26409252-26409279-ATATATATG,14-26409311-26409319-AT,14-26409410-26409420-AT,14-26409457-26409469-TA;MOTIFS=ATATATATGATATAATATATATGATATATATC,ATATATATG,TA,AT;STRUC=<VC69661>	HPRC,HGSVC	No	0.004	Yes	NA,NA	NA	NA
chr14:26409359	425895	INS	202	0.8527	0.5735	12	NA	NA	NA	NA	NA	NA	NA	NA	NA	No	ID=14-26409184-26409193-TA,14-26409206-26409316-ATATATATGATATAATATATATGATATATATC,14-26409252-26409279-ATATATATG,14-26409311-26409319-AT,14-26409410-26409420-AT,14-26409457-26409469-TA;MOTIFS=ATATATATGATATAATATATATGATATATATC,ATATATATG,TA,AT;STRUC=<VC69661>	HPRC,HGSVC,1KG-ONT	Yes	1.616	Yes	NA,NA	NA	NA
chr14:26409359	425896	INS	234	0.817	0.6542	4	NA	NA	NA	NA	NA	NA	NA	NA	NA	No	ID=14-26409184-26409193-TA,14-26409206-26409316-ATATATATGATATAATATATATGATATATATC,14-26409252-26409279-ATATATATG,14-26409311-26409319-AT,14-26409410-26409420-AT,14-26409457-26409469-TA;MOTIFS=ATATATATGATATAATATATATGATATATATC,ATATATATG,TA,AT;STRUC=<VC69661>	HPRC,HGSVC,1KG-ONT	Yes	1.616	No	NA,NA	NA	NA
chr14:26409378	425899	INS	161	0.8734	0.4613	32	NA	NA	NA	NA	NA	NA	NA	NA	NA	No	ID=14-26409184-26409193-TA,14-26409206-26409316-ATATATATGATATAATATATATGATATATATC,14-26409252-26409279-ATATATATG,14-26409311-26409319-AT,14-26409410-26409420-AT,14-26409457-26409469-TA;MOTIFS=ATATATATGATATAATATATATGATATATATC,ATATATATG,TA,AT;STRUC=<VC69661>	HPRC,HGSVC,1KG-ONT	Yes	1.616	Yes	NA,NA	NA	NA
chr14:26409378	425902	INS	61	0.8421	0.5906	6	NA	NA	NA	NA	NA	NA	NA	NA	NA	No	ID=14-26409184-26409193-TA,14-26409206-26409316-ATATATATGATATAATATATATGATATATATC,14-26409252-26409279-ATATATATG,14-26409311-26409319-AT,14-26409410-26409420-AT,14-26409457-26409469-TA;MOTIFS=ATATATATGATATAATATATATGATATATATC,ATATATATG,TA,AT;STRUC=<VC69661>	HPRC,HGSVC	Yes	1.616	Yes	NA,NA	NA	NA
chr14:26409378	425901	INS	77	0.8877	0.3925	241	NA	NA	NA	NA	NA	NA	NA	NA	NA	No	ID=14-26409184-26409193-TA,14-26409206-26409316-ATATATATGATATAATATATATGATATATATC,14-26409252-26409279-ATATATATG,14-26409311-26409319-AT,14-26409410-26409420-AT,14-26409457-26409469-TA;MOTIFS=ATATATATGATATAATATATATGATATATATC,ATATATATG,TA,AT;STRUC=<VC69661>	HPRC,HGSVC	Yes	1.616	Yes	NA,NA	NA	NA
chr14:26409378	425900	INS	189	0.8567	0.5023	29	NA	NA	NA	NA	NA	NA	NA	NA	NA	No	ID=14-26409184-26409193-TA,14-26409206-26409316-ATATATATGATATAATATATATGATATATATC,14-26409252-26409279-ATATATATG,14-26409311-26409319-AT,14-26409410-26409420-AT,14-26409457-26409469-TA;MOTIFS=ATATATATGATATAATATATATGATATATATC,ATATATATG,TA,AT;STRUC=<VC69661>	HPRC,HGSVC,1KG-ONT	Yes	1.616	Yes	NA,NA	NA	NA
chr14:26409378	425898	INS	133	0.8053	0.665	59	NA	NA	NA	NA	NA	NA	NA	NA	NA	No	ID=14-26409184-26409193-TA,14-26409206-26409316-ATATATATGATATAATATATATGATATATATC,14-26409252-26409279-ATATATATG,14-26409311-26409319-AT,14-26409410-26409420-AT,14-26409457-26409469-TA;MOTIFS=ATATATATGATATAATATATATGATATATATC,ATATATATG,TA,AT;STRUC=<VC69661>	HPRC,HGSVC,1KG-ONT	Yes	1.616	Yes	NA,NA	NA	NA
chr14:26409378	425897	INS	105	0.9782	0.092	107	NA	NA	NA	NA	NA	NA	NA	NA	NA	No	ID=14-26409184-26409193-TA,14-26409206-26409316-ATATATATGATATAATATATATGATATATATC,14-26409252-26409279-ATATATATG,14-26409311-26409319-AT,14-26409410-26409420-AT,14-26409457-26409469-TA;MOTIFS=ATATATATGATATAATATATATGATATATATC,ATATATATG,TA,AT;STRUC=<VC69661>	HPRC,HGSVC	Yes	1.616	Yes	NA,NA	NA	NA
chr14:26409380	425903	INS	51	0.8042	0.6899	82	NA	NA	NA	NA	NA	NA	NA	NA	NA	No	ID=14-26409184-26409193-TA,14-26409206-26409316-ATATATATGATATAATATATATGATATATATC,14-26409252-26409279-ATATATATG,14-26409311-26409319-AT,14-26409410-26409420-AT,14-26409457-26409469-TA;MOTIFS=ATATATATGATATAATATATATGATATATATC,ATATATATG,TA,AT;STRUC=<VC69661>	HPRC,HGSVC	Yes	1.616	Yes	NA,NA	NA	NA
chr14:26409384	425904	INS	114	0.8226	0.6506	6	NA	NA	NA	NA	NA	NA	NA	NA	NA	No	ID=14-26409184-26409193-TA,14-26409206-26409316-ATATATATGATATAATATATATGATATATATC,14-26409252-26409279-ATATATATG,14-26409311-26409319-AT,14-26409410-26409420-AT,14-26409457-26409469-TA;MOTIFS=ATATATATGATATAATATATATGATATATATC,ATATATATG,TA,AT;STRUC=<VC69661>	HPRC,HGSVC	Yes	1.616	No	NA,NA	NA	NA
chr14:26409403	425905	INS	52	0.8065	0.6948	9	NA	NA	NA	NA	NA	NA	NA	NA	NA	No	ID=14-26409184-26409193-TA,14-26409206-26409316-ATATATATGATATAATATATATGATATATATC,14-26409252-26409279-ATATATATG,14-26409311-26409319-AT,14-26409410-26409420-AT,14-26409457-26409469-TA;MOTIFS=ATATATATGATATAATATATATGATATATATC,ATATATATG,TA,AT;STRUC=<VC69661>	HPRC,HGSVC	Yes	1.616	Yes	NA,NA	NA	NA
chr14:26409412	425906	INS	178	0.8505	0.5977	6	NA	NA	NA	NA	NA	NA	NA	NA	NA	No	ID=14-26409184-26409193-TA,14-26409206-26409316-ATATATATGATATAATATATATGATATATATC,14-26409252-26409279-ATATATATG,14-26409311-26409319-AT,14-26409410-26409420-AT,14-26409457-26409469-TA;MOTIFS=ATATATATGATATAATATATATGATATATATC,ATATATATG,TA,AT;STRUC=<VC69661>	HPRC,HGSVC,1KG-ONT	Yes	1.616	Yes	NA,NA	NA	NA
chr14:26409427	425907	INS	171	0.8243	0.6309	3	NA	NA	NA	NA	NA	NA	NA	NA	NA	No	ID=14-26409184-26409193-TA,14-26409206-26409316-ATATATATGATATAATATATATGATATATATC,14-26409252-26409279-ATATATATG,14-26409311-26409319-AT,14-26409410-26409420-AT,14-26409457-26409469-TA;MOTIFS=ATATATATGATATAATATATATGATATATATC,ATATATATG,TA,AT;STRUC=<VC69661>	HPRC,HGSVC,1KG-ONT	Yes	1.616	No	NA,NA	NA	NA
chr14:26409427	425908	INS	144	0.8146	0.6831	28	NA	NA	NA	NA	NA	NA	NA	NA	NA	No	ID=14-26409184-26409193-TA,14-26409206-26409316-ATATATATGATATAATATATATGATATATATC,14-26409252-26409279-ATATATATG,14-26409311-26409319-AT,14-26409410-26409420-AT,14-26409457-26409469-TA;MOTIFS=ATATATATGATATAATATATATGATATATATC,ATATATATG,TA,AT;STRUC=<VC69661>	HPRC,HGSVC,1KG-ONT	No	1.616	Yes	NA,NA	NA	NA
chr14:26454960	425909	INS	1236	0.8168	0.671	4	NOVA1(0.99969,0.378)	NA	NA	NA	NA	NA	NA	NA	NA	No	NA	NA	No	1.616	No	NA,NA	NA	NA
chr14:26476758	425910	DEL	249	0.8602	0.5207	84	NOVA1(0.99969,0.378)	NA	NA	NA	NA	NA	NA	NA	NA	No	NA	HPRC,HGSVC,1KG-ONT	No	2.211	Yes	NA,NA	NA	NA
chr14:26484306	425911	DEL	118	0.9179	0.3144	2	NOVA1(0.99969,0.378)	NA	NA	NA	NA	NA	NA	NA	NA	No	NA	NA	No	2.116	Yes	NA,NA	NA	NA
chr14:26527089	425912	INS	50	0.8252	0.6732	420	NOVA1(0.99969,0.378)	NA	NA	NA	NA	NA	NA	NA	NA	No	NA	NA	No	2.53	Yes	NA,NA	NA	NA
chr14:26570993	425913	INS	315	0.9552	0.1726	13	NOVA1(0.99969,0.378)	NA	NA	NA	NA	NA	NA	NA	NA	No	NA	HPRC,HGSVC,1KG-ONT	Yes	0.692	Yes	NA,NA	NA	NA
chr14:26570993	425914	INS	337	0.9323	0.2689	36	NOVA1(0.99969,0.378)	NA	NA	NA	NA	NA	NA	NA	NA	No	NA	HPRC,HGSVC,1KG-ONT	Yes	0.692	Yes	NA,NA	NA	NA
chr14:26570993	425915	INS	356	0.9	0.3883	60	NOVA1(0.99969,0.378)	NA	NA	NA	NA	NA	NA	NA	NA	No	NA	HPRC,HGSVC,1KG-ONT	Yes	0.692	Yes	NA,NA	NA	NA
chr14:26619192	425916	INS	409	0.8502	0.5599	1	NA	NA	NA	NA	NA	NA	NA	NA	NA	No	NA	NA	Yes	10.47	No	NA,NA	NA	NA
chr14:26629948	425917	INS	320	0.9394	0.382	1	NA	NA	NA	NA	NA	NA	NA	NA	NA	No	NA	HPRC	No	0.089	No	NA,NA	NA	NA
chr14:26664468	425918	INS	321	0.8929	0.3865	23	NA	NA	NA	NA	NA	NA	NA	NA	NA	No	NA	HPRC	Yes	6.48	Yes	NA,NA	NA	NA
chr14:26737792	425919	INS	323	0.9484	0.2074	3	NA	NA	NA	NA	NA	NA	NA	NA	NA	No	NA	NA	Yes	2.538	Yes	NA,NA	NA	NA
chr14:26763403	425920	INS	52	0.89	0.4302	17	NA	NA	NA	NA	NA	NA	NA	NA	NA	No	ID=14-26763381-26763410-TA;MOTIFS=TA;STRUC=<TR1059173>,ID=14-26763403-26763411-TATT,14-26763439-26763449-TA,14-26763476-26763485-TA,14-26763492-26763501-TA;MOTIFS=TATT,TA;STRUC=<VC69683>	NA	No	1.616	Yes	NA,NA	NA	NA
chr14:26847122	425921	DEL	122	0.8753	0.4758	2	NA	NA	NA	NA	NA	NA	NA	NA	NA	No	NA	HGSVC	No	2.396	Yes	NA,NA	NA	NA
chr14:26906414	425922	INS	76	0.9022	0.3833	1	NA	NA	NA	NA	NA	NA	NA	NA	NA	No	ID=14-26906412-26906426-TA,14-26906440-26906448-TA,14-26906443-26906469-ATATAA;MOTIFS=ATATAA,TA;STRUC=<VC69695>	HPRC,HGSVC	Yes	1.616	No	NA,NA	NA	NA
chr14:26906415	425923	INS	62	0.8801	0.489	8	NA	NA	NA	NA	NA	NA	NA	NA	NA	No	ID=14-26906412-26906426-TA,14-26906440-26906448-TA,14-26906443-26906469-ATATAA;MOTIFS=ATATAA,TA;STRUC=<VC69695>	HPRC,HGSVC,1KG-ONT	Yes	1.616	Yes	NA,NA	NA	NA
chr14:26906415	425924	INS	98	0.8991	0.3746	1	NA	NA	NA	NA	NA	NA	NA	NA	NA	No	ID=14-26906412-26906426-TA,14-26906440-26906448-TA,14-26906443-26906469-ATATAA;MOTIFS=ATATAA,TA;STRUC=<VC69695>	HGSVC	Yes	1.616	No	NA,NA	NA	NA
chr14:26906421	425925	INS	56	0.8836	0.4084	3	NA	NA	NA	NA	NA	NA	NA	NA	NA	No	ID=14-26906412-26906426-TA,14-26906440-26906448-TA,14-26906443-26906469-ATATAA;MOTIFS=ATATAA,TA;STRUC=<VC69695>	HPRC,HGSVC,1KG-ONT	Yes	1.616	Yes	NA,NA	NA	NA
chr14:26906421	425926	INS	52	0.8578	0.5664	16	NA	NA	NA	NA	NA	NA	NA	NA	NA	No	ID=14-26906412-26906426-TA,14-26906440-26906448-TA,14-26906443-26906469-ATATAA;MOTIFS=ATATAA,TA;STRUC=<VC69695>	HPRC,HGSVC,1KG-ONT	Yes	1.616	Yes	NA,NA	NA	NA
chr14:26906421	425927	INS	76	0.8514	0.6011	1	NA	NA	NA	NA	NA	NA	NA	NA	NA	No	ID=14-26906412-26906426-TA,14-26906440-26906448-TA,14-26906443-26906469-ATATAA;MOTIFS=ATATAA,TA;STRUC=<VC69695>	HPRC,HGSVC	Yes	1.616	No	NA,NA	NA	NA
chr14:26906446	425928	INS	132	0.8938	0.3877	1	NA	NA	NA	NA	NA	NA	NA	NA	NA	No	ID=14-26906412-26906426-TA,14-26906440-26906448-TA,14-26906443-26906469-ATATAA;MOTIFS=ATATAA,TA;STRUC=<VC69695>	NA	Yes	0.469	No	NA,NA	NA	NA
chr14:26906448	425929	INS	50	0.9769	0.3929	10	NA	NA	NA	NA	NA	NA	NA	NA	NA	No	ID=14-26906412-26906426-TA,14-26906440-26906448-TA,14-26906443-26906469-ATATAA;MOTIFS=ATATAA,TA;STRUC=<VC69695>	HPRC,HGSVC,1KG-ONT	Yes	0.469	Yes	NA,NA	NA	NA
chr14:26932111	425930	INS	243	0.8089	0.6846	1	NA	NA	NA	NA	NA	NA	NA	NA	NA	No	NA	NA	No	2.538	No	NA,NA	NA	NA
chr14:26949262	425931	DEL	66	0.9004	0.3614	3	NA	NA	NA	NA	NA	NA	NA	NA	NA	No	NA	NA	Yes	1.481	Yes	NA,NA	NA	NA
chr14:26986021	425932	INS	62	0.9607	0.2381	75	NA	NA	NA	NA	NA	NA	NA	NA	NA	No	ID=14-26985990-26986008-CAAAAT;MOTIFS=CAAAAT;STRUC=(CAAAAT)n	HPRC,HGSVC,1KG-ONT	No	1.616	Yes	NA,NA	NA	NA
chr14:26986021	425933	INS	93	0.8766	0.4165	2	NA	NA	NA	NA	NA	NA	NA	NA	NA	No	ID=14-26985990-26986008-CAAAAT;MOTIFS=CAAAAT;STRUC=(CAAAAT)n	NA	No	1.616	No	NA,NA	NA	NA
chr14:27000748	425934	DEL	2495	0.8895	0.4249	46	NA	NA	NA	NA	NA	NA	NA	NA	NA	No	ID=14-27000750-27000759-TGG;MOTIFS=TGG;STRUC=<TR1059509>,ID=14-27000872-27000894-T;MOTIFS=T;STRUC=<TR1059510>,ID=14-27002392-27002402-TAA;MOTIFS=TAA;STRUC=<TR1059511>,ID=14-27002786-27002809-T;MOTIFS=T;STRUC=<TR1059512>	HPRC,HGSVC,1KG-ONT	Yes	1.504	Yes	NA,NA	NA	NA
chr14:27030936	425936	DEL	274	0.948	0.1996	34	NA	NA	NA	NA	NA	NA	NA	NA	NA	No	NA	HPRC,HGSVC	Yes	1.192	Yes	NA,NA	NA	NA
chr14:27055451	425937	DEL	1486	0.9007	0.3592	1	NA	NA	NA	NA	NA	NA	NA	NA	NA	No	ID=14-27055977-27055985-T;MOTIFS=T;STRUC=<TR1059579>	NA	No	11.13	No	NA,NA	NA	NA
chr14:27056939	425938	INS	325	0.9923	0.0199	204	NA	NA	NA	NA	NA	NA	NA	NA	NA	No	NA	HPRC,HGSVC,1KG-ONT	No	4.646	Yes	NA,NA	NA	NA
chr14:27056939	425939	INS	347	0.9829	0.1132	185	NA	NA	NA	NA	NA	NA	NA	NA	NA	No	NA	HPRC,HGSVC,1KG-ONT	No	4.646	Yes	NA,NA	NA	NA
chr14:27115305	425941	INS	56	0.8888	0.3863	3	NA	NA	NA	NA	NA	NA	NA	NA	NA	No	ID=14-27115305-27115338-TCCTC,14-27115363-27115383-GCTTT;MOTIFS=TCCTC,GCTTT;STRUC=<VC69717>	HPRC,1KG-ONT	No	3.322	No	NA,NA	NA	NA
chr14:27115305	425940	INS	50	0.8116	0.6651	325	NA	NA	NA	NA	NA	NA	NA	NA	NA	No	ID=14-27115305-27115338-TCCTC,14-27115363-27115383-GCTTT;MOTIFS=TCCTC,GCTTT;STRUC=<VC69717>	HPRC,1KG-ONT	No	3.322	Yes	NA,NA	NA	NA
chr14:27115327	425942	INS	54	0.8578	0.5347	2	NA	NA	NA	NA	NA	NA	NA	NA	NA	No	ID=14-27115305-27115338-TCCTC,14-27115363-27115383-GCTTT;MOTIFS=TCCTC,GCTTT;STRUC=<VC69717>	HPRC,1KG-ONT	No	3.322	No	NA,NA	NA	NA
chr14:27115337	425943	INS	54	0.8821	0.433	27	NA	NA	NA	NA	NA	NA	NA	NA	NA	No	ID=14-27115305-27115338-TCCTC,14-27115363-27115383-GCTTT;MOTIFS=TCCTC,GCTTT;STRUC=<VC69717>	HPRC,1KG-ONT	No	3.322	Yes	NA,NA	NA	NA
chr14:27115342	425944	INS	73	0.8504	0.6137	1	NA	NA	NA	NA	NA	NA	NA	NA	NA	No	ID=14-27115305-27115338-TCCTC,14-27115363-27115383-GCTTT;MOTIFS=TCCTC,GCTTT;STRUC=<VC69717>	1KG-ONT	No	3.322	No	NA,NA	NA	NA
chr14:27198366	425945	INS	55	0.9009	0.3659	58	NA	NA	NA	NA	NA	NA	NA	NA	NA	No	ID=14-27198357-27198367-TA;MOTIFS=TA;STRUC=<TR1059767>	HPRC,HGSVC,1KG-ONT	Yes	1.616	Yes	NA,NA	NA	NA
chr14:27198387	425946	INS	51	0.8973	0.3714	101	NA	NA	NA	NA	NA	NA	NA	NA	NA	No	NA	HPRC,HGSVC,1KG-ONT	Yes	1.616	Yes	NA,NA	NA	NA
chr14:27198390	425947	INS	56	0.9141	0.308	14	NA	NA	NA	NA	NA	NA	NA	NA	NA	No	NA	HPRC,HGSVC,1KG-ONT	Yes	1.616	Yes	NA,NA	NA	NA
chr14:27219229	425966	INS	82	0.8072	0.6853	8	NA	NA	NA	NA	NA	NA	NA	NA	NA	No	NA	HPRC,HGSVC	No	7.943	Yes	NA,NA	NA	NA
chr14:27219229	425957	INS	76	0.9008	0.3576	15	NA	NA	NA	NA	NA	NA	NA	NA	NA	No	NA	HPRC,HGSVC,1KG-ONT	No	7.943	Yes	NA,NA	NA	NA
chr14:27219229	425958	INS	88	0.8616	0.5266	18	NA	NA	NA	NA	NA	NA	NA	NA	NA	No	NA	HPRC,HGSVC	No	7.943	Yes	NA,NA	NA	NA
chr14:27219229	425959	INS	100	0.8952	0.383	6	NA	NA	NA	NA	NA	NA	NA	NA	NA	No	NA	HPRC,HGSVC	No	7.943	Yes	NA,NA	NA	NA
chr14:27219229	425960	INS	109	0.7979	0.6851	8	NA	NA	NA	NA	NA	NA	NA	NA	NA	No	NA	HPRC,HGSVC	No	7.943	Yes	NA,NA	NA	NA
chr14:27219229	425961	INS	266	0.7979	0.6932	6	NA	NA	NA	NA	NA	NA	NA	NA	NA	No	NA	HPRC,HGSVC,1KG-ONT	No	7.943	Yes	NA,NA	NA	NA
chr14:27219229	425962	INS	136	0.8241	0.6409	4	NA	NA	NA	NA	NA	NA	NA	NA	NA	No	NA	HPRC,HGSVC	No	7.943	Yes	NA,NA	NA	NA
chr14:27219229	425963	INS	164	0.8069	0.686	6	NA	NA	NA	NA	NA	NA	NA	NA	NA	No	NA	HPRC,HGSVC	No	7.943	No	NA,NA	NA	NA
chr14:27219229	425965	INS	220	0.8741	0.4538	8	NA	NA	NA	NA	NA	NA	NA	NA	NA	No	NA	HPRC,HGSVC,1KG-ONT	No	7.943	Yes	NA,NA	NA	NA
chr14:27219229	425964	INS	181	0.8101	0.678	10	NA	NA	NA	NA	NA	NA	NA	NA	NA	No	NA	HPRC,HGSVC	No	7.943	Yes	NA,NA	NA	NA
chr14:27219229	425955	INS	68	0.8636	0.5256	5	NA	NA	NA	NA	NA	NA	NA	NA	NA	No	NA	HPRC,HGSVC,1KG-ONT	No	7.943	Yes	NA,NA	NA	NA
chr14:27219229	425956	INS	72	0.8794	0.4358	14	NA	NA	NA	NA	NA	NA	NA	NA	NA	No	NA	HPRC,HGSVC,1KG-ONT	No	7.943	Yes	NA,NA	NA	NA
chr14:27219229	425948	INS	192	0.8398	0.6112	5	NA	NA	NA	NA	NA	NA	NA	NA	NA	No	NA	HPRC,HGSVC,1KG-ONT	No	7.943	Yes	NA,NA	NA	NA
chr14:27219229	425949	INS	203	0.8126	0.649	6	NA	NA	NA	NA	NA	NA	NA	NA	NA	No	NA	HPRC,HGSVC,1KG-ONT	No	7.943	Yes	NA,NA	NA	NA
chr14:27219229	425950	INS	52	0.8112	0.666	28	NA	NA	NA	NA	NA	NA	NA	NA	NA	No	NA	HGSVC,1KG-ONT	No	7.943	Yes	NA,NA	NA	NA
chr14:27219229	425952	INS	60	0.9505	0.2174	12	NA	NA	NA	NA	NA	NA	NA	NA	NA	No	NA	HPRC,HGSVC,1KG-ONT	No	7.943	Yes	NA,NA	NA	NA
chr14:27219229	425951	INS	56	0.895	0.4216	17	NA	NA	NA	NA	NA	NA	NA	NA	NA	No	NA	HPRC,HGSVC,1KG-ONT	No	7.943	Yes	NA,NA	NA	NA
chr14:27219229	425953	INS	149	0.9447	0.227	4	NA	NA	NA	NA	NA	NA	NA	NA	NA	No	NA	HPRC,HGSVC	No	7.943	No	NA,NA	NA	NA
chr14:27219229	425954	INS	64	0.8558	0.512	13	NA	NA	NA	NA	NA	NA	NA	NA	NA	No	NA	HPRC,HGSVC,1KG-ONT	No	7.943	Yes	NA,NA	NA	NA
chr14:27219233	425967	INS	123	0.8	0.6933	8	NA	NA	NA	NA	NA	NA	NA	NA	NA	No	ID=14-27219229-27219285-TTCT;MOTIFS=TTCT;STRUC=<TR1059802>	HPRC,HGSVC	No	5.256	Yes	NA,NA	NA	NA
chr14:27219287	425968	INS	457	0.8101	0.667	2	NA	NA	NA	NA	NA	NA	NA	NA	NA	No	NA	HPRC,HGSVC,1KG-ONT	No	1.65	Yes	NA,NA	NA	NA
chr14:27219287	425969	INS	541	0.8301	0.6144	1	NA	NA	NA	NA	NA	NA	NA	NA	NA	No	NA	HPRC,1KG-ONT	No	1.65	No	NA,NA	NA	NA
chr14:27219290	425970	INS	584	0.9321	0.5435	1	NA	NA	NA	NA	NA	NA	NA	NA	NA	No	NA	HPRC	No	1.65	Yes	NA,NA	NA	NA
chr14:27294759	425971	INS	54	0.8788	0.4445	7	NA	NA	NA	NA	NA	NA	NA	NA	NA	No	NA	HGSVC	No	1.616	Yes	NA,NA	NA	NA
chr14:27294787	425972	INS	145	0.86	0.4979	4	NA	NA	NA	NA	NA	NA	NA	NA	NA	No	NA	HPRC,HGSVC,1KG-ONT	No	1.616	No	NA,NA	NA	NA
chr14:27294787	425973	INS	116	0.8899	0.3979	100	NA	NA	NA	NA	NA	NA	NA	NA	NA	No	NA	HPRC,HGSVC,1KG-ONT	No	1.616	Yes	NA,NA	NA	NA
chr14:27294787	425974	INS	58	0.9261	0.2785	14	NA	NA	NA	NA	NA	NA	NA	NA	NA	No	NA	HGSVC	No	1.616	Yes	NA,NA	NA	NA
chr14:27296023	425975	INS	1285	0.9784	0.0757	1019	NA	NA	NA	NA	NA	NA	NA	NA	NA	No	ID=14-27295998-27296008-GA;MOTIFS=GA;STRUC=(GA)n	HPRC,HGSVC,1KG-ONT	No	1.908	Yes	NA,NA	NA	NA
chr14:27299175	425976	INS	52	0.7949	0.6967	10	NA	NA	NA	NA	NA	NA	NA	NA	NA	No	ID=14-27299072-27299094-A,14-27299093-27299111-AT,14-27299119-27299134-TA,14-27299142-27299155-TA,14-27299156-27299167-TA,14-27299176-27299188-AT,14-27299191-27299203-TA,14-27299200-27299224-ATAC,14-27299204-27299215-AT,14-27299224-27299236-AT,14-27299239-27299264-TA;MOTIFS=AT,ATAC,TA,A;STRUC=<VC69725>	HPRC,HGSVC,1KG-ONT	Yes	1.616	Yes	NA,NA	NA	NA
chr14:27299176	425977	INS	60	0.847	0.5896	3	NA	NA	NA	NA	NA	NA	NA	NA	NA	No	ID=14-27299072-27299094-A,14-27299093-27299111-AT,14-27299119-27299134-TA,14-27299142-27299155-TA,14-27299156-27299167-TA,14-27299176-27299188-AT,14-27299191-27299203-TA,14-27299200-27299224-ATAC,14-27299204-27299215-AT,14-27299224-27299236-AT,14-27299239-27299264-TA;MOTIFS=AT,ATAC,TA,A;STRUC=<VC69725>	HPRC,HGSVC,1KG-ONT	Yes	1.616	No	NA,NA	NA	NA
chr14:27299176	425978	INS	80	0.8463	0.5842	2	NA	NA	NA	NA	NA	NA	NA	NA	NA	No	ID=14-27299072-27299094-A,14-27299093-27299111-AT,14-27299119-27299134-TA,14-27299142-27299155-TA,14-27299156-27299167-TA,14-27299176-27299188-AT,14-27299191-27299203-TA,14-27299200-27299224-ATAC,14-27299204-27299215-AT,14-27299224-27299236-AT,14-27299239-27299264-TA;MOTIFS=AT,ATAC,TA,A;STRUC=<VC69725>	HPRC,HGSVC,1KG-ONT	Yes	1.616	No	NA,NA	NA	NA
chr14:27299187	425980	INS	108	0.8117	0.6996	2	NA	NA	NA	NA	NA	NA	NA	NA	NA	No	ID=14-27299072-27299094-A,14-27299093-27299111-AT,14-27299119-27299134-TA,14-27299142-27299155-TA,14-27299156-27299167-TA,14-27299176-27299188-AT,14-27299191-27299203-TA,14-27299200-27299224-ATAC,14-27299204-27299215-AT,14-27299224-27299236-AT,14-27299239-27299264-TA;MOTIFS=AT,ATAC,TA,A;STRUC=<VC69725>	HPRC,HGSVC	Yes	1.616	No	NA,NA	NA	NA
chr14:27299187	425979	INS	110	0.8322	0.607	5	NA	NA	NA	NA	NA	NA	NA	NA	NA	No	ID=14-27299072-27299094-A,14-27299093-27299111-AT,14-27299119-27299134-TA,14-27299142-27299155-TA,14-27299156-27299167-TA,14-27299176-27299188-AT,14-27299191-27299203-TA,14-27299200-27299224-ATAC,14-27299204-27299215-AT,14-27299224-27299236-AT,14-27299239-27299264-TA;MOTIFS=AT,ATAC,TA,A;STRUC=<VC69725>	HPRC,HGSVC	Yes	1.616	Yes	NA,NA	NA	NA
chr14:27299189	425981	INS	60	0.8703	0.502	12	NA	NA	NA	NA	NA	NA	NA	NA	NA	No	ID=14-27299072-27299094-A,14-27299093-27299111-AT,14-27299119-27299134-TA,14-27299142-27299155-TA,14-27299156-27299167-TA,14-27299176-27299188-AT,14-27299191-27299203-TA,14-27299200-27299224-ATAC,14-27299204-27299215-AT,14-27299224-27299236-AT,14-27299239-27299264-TA;MOTIFS=AT,ATAC,TA,A;STRUC=<VC69725>	HPRC,HGSVC,1KG-ONT	Yes	1.616	Yes	NA,NA	NA	NA
chr14:27299189	425982	INS	66	0.8766	0.4588	13	NA	NA	NA	NA	NA	NA	NA	NA	NA	No	ID=14-27299072-27299094-A,14-27299093-27299111-AT,14-27299119-27299134-TA,14-27299142-27299155-TA,14-27299156-27299167-TA,14-27299176-27299188-AT,14-27299191-27299203-TA,14-27299200-27299224-ATAC,14-27299204-27299215-AT,14-27299224-27299236-AT,14-27299239-27299264-TA;MOTIFS=AT,ATAC,TA,A;STRUC=<VC69725>	HPRC,HGSVC,1KG-ONT	Yes	1.616	Yes	NA,NA	NA	NA
chr14:27299191	425987	INS	86	0.8381	0.5948	15	NA	NA	NA	NA	NA	NA	NA	NA	NA	No	ID=14-27299072-27299094-A,14-27299093-27299111-AT,14-27299119-27299134-TA,14-27299142-27299155-TA,14-27299156-27299167-TA,14-27299176-27299188-AT,14-27299191-27299203-TA,14-27299200-27299224-ATAC,14-27299204-27299215-AT,14-27299224-27299236-AT,14-27299239-27299264-TA;MOTIFS=AT,ATAC,TA,A;STRUC=<VC69725>	HPRC,HGSVC,1KG-ONT	Yes	1.616	Yes	NA,NA	NA	NA
chr14:27299191	425991	INS	70	0.9293	0.2734	44	NA	NA	NA	NA	NA	NA	NA	NA	NA	No	ID=14-27299072-27299094-A,14-27299093-27299111-AT,14-27299119-27299134-TA,14-27299142-27299155-TA,14-27299156-27299167-TA,14-27299176-27299188-AT,14-27299191-27299203-TA,14-27299200-27299224-ATAC,14-27299204-27299215-AT,14-27299224-27299236-AT,14-27299239-27299264-TA;MOTIFS=AT,ATAC,TA,A;STRUC=<VC69725>	HPRC,HGSVC,1KG-ONT	Yes	1.616	Yes	NA,NA	NA	NA
chr14:27299191	425990	INS	70	0.8681	0.5035	5	NA	NA	NA	NA	NA	NA	NA	NA	NA	No	ID=14-27299072-27299094-A,14-27299093-27299111-AT,14-27299119-27299134-TA,14-27299142-27299155-TA,14-27299156-27299167-TA,14-27299176-27299188-AT,14-27299191-27299203-TA,14-27299200-27299224-ATAC,14-27299204-27299215-AT,14-27299224-27299236-AT,14-27299239-27299264-TA;MOTIFS=AT,ATAC,TA,A;STRUC=<VC69725>	HPRC,HGSVC,1KG-ONT	Yes	1.616	Yes	NA,NA	NA	NA
chr14:27299191	425989	INS	54	0.9235	0.29	28	NA	NA	NA	NA	NA	NA	NA	NA	NA	No	ID=14-27299072-27299094-A,14-27299093-27299111-AT,14-27299119-27299134-TA,14-27299142-27299155-TA,14-27299156-27299167-TA,14-27299176-27299188-AT,14-27299191-27299203-TA,14-27299200-27299224-ATAC,14-27299204-27299215-AT,14-27299224-27299236-AT,14-27299239-27299264-TA;MOTIFS=AT,ATAC,TA,A;STRUC=<VC69725>	HPRC,HGSVC,1KG-ONT	Yes	1.616	Yes	NA,NA	NA	NA
chr14:27299191	425988	INS	50	0.8776	0.4483	65	NA	NA	NA	NA	NA	NA	NA	NA	NA	No	ID=14-27299072-27299094-A,14-27299093-27299111-AT,14-27299119-27299134-TA,14-27299142-27299155-TA,14-27299156-27299167-TA,14-27299176-27299188-AT,14-27299191-27299203-TA,14-27299200-27299224-ATAC,14-27299204-27299215-AT,14-27299224-27299236-AT,14-27299239-27299264-TA;MOTIFS=AT,ATAC,TA,A;STRUC=<VC69725>	HPRC,HGSVC,1KG-ONT	Yes	1.616	Yes	NA,NA	NA	NA
chr14:27299191	425986	INS	108	0.8432	0.5705	7	NA	NA	NA	NA	NA	NA	NA	NA	NA	No	ID=14-27299072-27299094-A,14-27299093-27299111-AT,14-27299119-27299134-TA,14-27299142-27299155-TA,14-27299156-27299167-TA,14-27299176-27299188-AT,14-27299191-27299203-TA,14-27299200-27299224-ATAC,14-27299204-27299215-AT,14-27299224-27299236-AT,14-27299239-27299264-TA;MOTIFS=AT,ATAC,TA,A;STRUC=<VC69725>	HPRC,HGSVC	Yes	1.616	Yes	NA,NA	NA	NA
chr14:27299191	425985	INS	70	0.8055	0.6749	4	NA	NA	NA	NA	NA	NA	NA	NA	NA	No	ID=14-27299072-27299094-A,14-27299093-27299111-AT,14-27299119-27299134-TA,14-27299142-27299155-TA,14-27299156-27299167-TA,14-27299176-27299188-AT,14-27299191-27299203-TA,14-27299200-27299224-ATAC,14-27299204-27299215-AT,14-27299224-27299236-AT,14-27299239-27299264-TA;MOTIFS=AT,ATAC,TA,A;STRUC=<VC69725>	HPRC,HGSVC,1KG-ONT	Yes	1.616	Yes	NA,NA	NA	NA
chr14:27299191	425984	INS	50	0.8282	0.6599	35	NA	NA	NA	NA	NA	NA	NA	NA	NA	No	ID=14-27299072-27299094-A,14-27299093-27299111-AT,14-27299119-27299134-TA,14-27299142-27299155-TA,14-27299156-27299167-TA,14-27299176-27299188-AT,14-27299191-27299203-TA,14-27299200-27299224-ATAC,14-27299204-27299215-AT,14-27299224-27299236-AT,14-27299239-27299264-TA;MOTIFS=AT,ATAC,TA,A;STRUC=<VC69725>	HPRC,HGSVC,1KG-ONT	Yes	1.616	Yes	NA,NA	NA	NA
chr14:27299191	425983	INS	80	0.929	0.26	11	NA	NA	NA	NA	NA	NA	NA	NA	NA	No	ID=14-27299072-27299094-A,14-27299093-27299111-AT,14-27299119-27299134-TA,14-27299142-27299155-TA,14-27299156-27299167-TA,14-27299176-27299188-AT,14-27299191-27299203-TA,14-27299200-27299224-ATAC,14-27299204-27299215-AT,14-27299224-27299236-AT,14-27299239-27299264-TA;MOTIFS=AT,ATAC,TA,A;STRUC=<VC69725>	HPRC,HGSVC,1KG-ONT	Yes	1.616	Yes	NA,NA	NA	NA
chr14:27299192	425992	INS	58	0.843	0.6502	7	NA	NA	NA	NA	NA	NA	NA	NA	NA	No	ID=14-27299072-27299094-A,14-27299093-27299111-AT,14-27299119-27299134-TA,14-27299142-27299155-TA,14-27299156-27299167-TA,14-27299176-27299188-AT,14-27299191-27299203-TA,14-27299200-27299224-ATAC,14-27299204-27299215-AT,14-27299224-27299236-AT,14-27299239-27299264-TA;MOTIFS=AT,ATAC,TA,A;STRUC=<VC69725>	HPRC,HGSVC,1KG-ONT	Yes	1.616	No	NA,NA	NA	NA
chr14:27299201	425993	INS	54	0.8829	0.4217	39	NA	NA	NA	NA	NA	NA	NA	NA	NA	No	ID=14-27299072-27299094-A,14-27299093-27299111-AT,14-27299119-27299134-TA,14-27299142-27299155-TA,14-27299156-27299167-TA,14-27299176-27299188-AT,14-27299191-27299203-TA,14-27299200-27299224-ATAC,14-27299204-27299215-AT,14-27299224-27299236-AT,14-27299239-27299264-TA;MOTIFS=AT,ATAC,TA,A;STRUC=<VC69725>	HPRC,HGSVC,1KG-ONT	Yes	1.616	Yes	NA,NA	NA	NA
chr14:27299203	425994	INS	50	0.947	0.2259	20	NA	NA	NA	NA	NA	NA	NA	NA	NA	No	ID=14-27299072-27299094-A,14-27299093-27299111-AT,14-27299119-27299134-TA,14-27299142-27299155-TA,14-27299156-27299167-TA,14-27299176-27299188-AT,14-27299191-27299203-TA,14-27299200-27299224-ATAC,14-27299204-27299215-AT,14-27299224-27299236-AT,14-27299239-27299264-TA;MOTIFS=AT,ATAC,TA,A;STRUC=<VC69725>	HPRC,HGSVC,1KG-ONT	Yes	1.616	No	NA,NA	NA	NA
chr14:27299203	425995	INS	51	0.9318	0.4181	87	NA	NA	NA	NA	NA	NA	NA	NA	NA	No	ID=14-27299072-27299094-A,14-27299093-27299111-AT,14-27299119-27299134-TA,14-27299142-27299155-TA,14-27299156-27299167-TA,14-27299176-27299188-AT,14-27299191-27299203-TA,14-27299200-27299224-ATAC,14-27299204-27299215-AT,14-27299224-27299236-AT,14-27299239-27299264-TA;MOTIFS=AT,ATAC,TA,A;STRUC=<VC69725>	HPRC,HGSVC,1KG-ONT	Yes	1.616	Yes	NA,NA	NA	NA
chr14:27299209	425998	INS	51	0.8419	0.5983	321	NA	NA	NA	NA	NA	NA	NA	NA	NA	No	ID=14-27299072-27299094-A,14-27299093-27299111-AT,14-27299119-27299134-TA,14-27299142-27299155-TA,14-27299156-27299167-TA,14-27299176-27299188-AT,14-27299191-27299203-TA,14-27299200-27299224-ATAC,14-27299204-27299215-AT,14-27299224-27299236-AT,14-27299239-27299264-TA;MOTIFS=AT,ATAC,TA,A;STRUC=<VC69725>	HPRC,HGSVC,1KG-ONT	Yes	1.616	Yes	NA,NA	NA	NA
chr14:27299209	425999	INS	68	0.7998	0.6936	6	NA	NA	NA	NA	NA	NA	NA	NA	NA	No	ID=14-27299072-27299094-A,14-27299093-27299111-AT,14-27299119-27299134-TA,14-27299142-27299155-TA,14-27299156-27299167-TA,14-27299176-27299188-AT,14-27299191-27299203-TA,14-27299200-27299224-ATAC,14-27299204-27299215-AT,14-27299224-27299236-AT,14-27299239-27299264-TA;MOTIFS=AT,ATAC,TA,A;STRUC=<VC69725>	HPRC,HGSVC,1KG-ONT	Yes	1.616	Yes	NA,NA	NA	NA
chr14:27299209	425996	INS	78	0.9152	0.3056	6	NA	NA	NA	NA	NA	NA	NA	NA	NA	No	ID=14-27299072-27299094-A,14-27299093-27299111-AT,14-27299119-27299134-TA,14-27299142-27299155-TA,14-27299156-27299167-TA,14-27299176-27299188-AT,14-27299191-27299203-TA,14-27299200-27299224-ATAC,14-27299204-27299215-AT,14-27299224-27299236-AT,14-27299239-27299264-TA;MOTIFS=AT,ATAC,TA,A;STRUC=<VC69725>	HPRC,HGSVC,1KG-ONT	Yes	1.616	No	NA,NA	NA	NA
chr14:27299209	425997	INS	84	0.8466	0.5345	9	NA	NA	NA	NA	NA	NA	NA	NA	NA	No	ID=14-27299072-27299094-A,14-27299093-27299111-AT,14-27299119-27299134-TA,14-27299142-27299155-TA,14-27299156-27299167-TA,14-27299176-27299188-AT,14-27299191-27299203-TA,14-27299200-27299224-ATAC,14-27299204-27299215-AT,14-27299224-27299236-AT,14-27299239-27299264-TA;MOTIFS=AT,ATAC,TA,A;STRUC=<VC69725>	HPRC,HGSVC,1KG-ONT	Yes	1.616	Yes	NA,NA	NA	NA
chr14:27299210	426000	INS	50	0.8578	0.5271	71	NA	NA	NA	NA	NA	NA	NA	NA	NA	No	ID=14-27299072-27299094-A,14-27299093-27299111-AT,14-27299119-27299134-TA,14-27299142-27299155-TA,14-27299156-27299167-TA,14-27299176-27299188-AT,14-27299191-27299203-TA,14-27299200-27299224-ATAC,14-27299204-27299215-AT,14-27299224-27299236-AT,14-27299239-27299264-TA;MOTIFS=AT,ATAC,TA,A;STRUC=<VC69725>	HPRC,HGSVC,1KG-ONT	Yes	1.616	Yes	NA,NA	NA	NA
chr14:27299213	426002	INS	52	0.8981	0.3596	90	NA	NA	NA	NA	NA	NA	NA	NA	NA	No	ID=14-27299072-27299094-A,14-27299093-27299111-AT,14-27299119-27299134-TA,14-27299142-27299155-TA,14-27299156-27299167-TA,14-27299176-27299188-AT,14-27299191-27299203-TA,14-27299200-27299224-ATAC,14-27299204-27299215-AT,14-27299224-27299236-AT,14-27299239-27299264-TA;MOTIFS=AT,ATAC,TA,A;STRUC=<VC69725>	HPRC,HGSVC,1KG-ONT	Yes	1.616	Yes	NA,NA	NA	NA
chr14:27299213	426003	INS	80	0.8135	0.6876	2	NA	NA	NA	NA	NA	NA	NA	NA	NA	No	ID=14-27299072-27299094-A,14-27299093-27299111-AT,14-27299119-27299134-TA,14-27299142-27299155-TA,14-27299156-27299167-TA,14-27299176-27299188-AT,14-27299191-27299203-TA,14-27299200-27299224-ATAC,14-27299204-27299215-AT,14-27299224-27299236-AT,14-27299239-27299264-TA;MOTIFS=AT,ATAC,TA,A;STRUC=<VC69725>	HPRC,HGSVC,1KG-ONT	Yes	1.616	No	NA,NA	NA	NA
chr14:27299243	426004	INS	56	0.8646	0.5091	16	NA	NA	NA	NA	NA	NA	NA	NA	NA	No	ID=14-27299072-27299094-A,14-27299093-27299111-AT,14-27299119-27299134-TA,14-27299142-27299155-TA,14-27299156-27299167-TA,14-27299176-27299188-AT,14-27299191-27299203-TA,14-27299200-27299224-ATAC,14-27299204-27299215-AT,14-27299224-27299236-AT,14-27299239-27299264-TA;MOTIFS=AT,ATAC,TA,A;STRUC=<VC69725>	HPRC,HGSVC,1KG-ONT	Yes	1.616	Yes	NA,NA	NA	NA
chr14:27299244	426005	INS	105	0.8641	0.5141	6	NA	NA	NA	NA	NA	NA	NA	NA	NA	No	ID=14-27299072-27299094-A,14-27299093-27299111-AT,14-27299119-27299134-TA,14-27299142-27299155-TA,14-27299156-27299167-TA,14-27299176-27299188-AT,14-27299191-27299203-TA,14-27299200-27299224-ATAC,14-27299204-27299215-AT,14-27299224-27299236-AT,14-27299239-27299264-TA;MOTIFS=AT,ATAC,TA,A;STRUC=<VC69725>	HPRC,HGSVC	Yes	1.616	Yes	NA,NA	NA	NA
chr14:27299245	426007	INS	82	0.8481	0.569	74	NA	NA	NA	NA	NA	NA	NA	NA	NA	No	ID=14-27299072-27299094-A,14-27299093-27299111-AT,14-27299119-27299134-TA,14-27299142-27299155-TA,14-27299156-27299167-TA,14-27299176-27299188-AT,14-27299191-27299203-TA,14-27299200-27299224-ATAC,14-27299204-27299215-AT,14-27299224-27299236-AT,14-27299239-27299264-TA;MOTIFS=AT,ATAC,TA,A;STRUC=<VC69725>	HPRC,HGSVC,1KG-ONT	Yes	1.616	Yes	NA,NA	NA	NA
chr14:27299246	426008	INS	74	0.8909	0.4152	12	NA	NA	NA	NA	NA	NA	NA	NA	NA	No	ID=14-27299072-27299094-A,14-27299093-27299111-AT,14-27299119-27299134-TA,14-27299142-27299155-TA,14-27299156-27299167-TA,14-27299176-27299188-AT,14-27299191-27299203-TA,14-27299200-27299224-ATAC,14-27299204-27299215-AT,14-27299224-27299236-AT,14-27299239-27299264-TA;MOTIFS=AT,ATAC,TA,A;STRUC=<VC69725>	HPRC,HGSVC,1KG-ONT	Yes	1.616	No	NA,NA	NA	NA
chr14:27299262	426010	INS	57	0.8549	0.6924	2	NA	NA	NA	NA	NA	NA	NA	NA	NA	No	ID=14-27299072-27299094-A,14-27299093-27299111-AT,14-27299119-27299134-TA,14-27299142-27299155-TA,14-27299156-27299167-TA,14-27299176-27299188-AT,14-27299191-27299203-TA,14-27299200-27299224-ATAC,14-27299204-27299215-AT,14-27299224-27299236-AT,14-27299239-27299264-TA;MOTIFS=AT,ATAC,TA,A;STRUC=<VC69725>	HPRC,HGSVC,1KG-ONT	Yes	1.616	No	NA,NA	NA	NA
chr14:27395624	426011	DEL	115	0.9217	0.2904	209	NA	NA	NA	NA	NA	NA	NA	NA	NA	No	NA	HPRC,HGSVC,1KG-ONT	No	1.876	Yes	NA,NA	NA	NA
chr14:27409175	426012	INS	72	0.8261	0.6398	16	NA	NA	NA	NA	NA	NA	NA	NA	NA	No	ID=14-27409081-27409097-AT,14-27409098-27409107-AT,14-27409112-27409123-TA,14-27409146-27409157-TA,14-27409158-27409190-TGTA,14-27409162-27409191-TG,14-27409190-27409230-TA,14-27409229-27409238-AC;MOTIFS=TG,TA,AT,AC,TGTA;STRUC=<VC69739>	HPRC,HGSVC,1KG-ONT	No	1.616	Yes	NA,NA	NA	NA
chr14:27409177	426013	INS	50	0.8345	0.6614	3	NA	NA	NA	NA	NA	NA	NA	NA	NA	No	ID=14-27409081-27409097-AT,14-27409098-27409107-AT,14-27409112-27409123-TA,14-27409146-27409157-TA,14-27409158-27409190-TGTA,14-27409162-27409191-TG,14-27409190-27409230-TA,14-27409229-27409238-AC;MOTIFS=TG,TA,AT,AC,TGTA;STRUC=<VC69739>	HPRC,HGSVC	No	1.616	Yes	NA,NA	NA	NA
chr14:27409178	426014	INS	58	0.8646	0.5039	42	NA	NA	NA	NA	NA	NA	NA	NA	NA	No	ID=14-27409081-27409097-AT,14-27409098-27409107-AT,14-27409112-27409123-TA,14-27409146-27409157-TA,14-27409158-27409190-TGTA,14-27409162-27409191-TG,14-27409190-27409230-TA,14-27409229-27409238-AC;MOTIFS=TG,TA,AT,AC,TGTA;STRUC=<VC69739>	HPRC,HGSVC,1KG-ONT	No	1.616	Yes	NA,NA	NA	NA
chr14:27409179	426016	INS	52	0.9303	0.2685	7	NA	NA	NA	NA	NA	NA	NA	NA	NA	No	ID=14-27409081-27409097-AT,14-27409098-27409107-AT,14-27409112-27409123-TA,14-27409146-27409157-TA,14-27409158-27409190-TGTA,14-27409162-27409191-TG,14-27409190-27409230-TA,14-27409229-27409238-AC;MOTIFS=TG,TA,AT,AC,TGTA;STRUC=<VC69739>	HPRC,HGSVC,1KG-ONT	No	1.616	Yes	NA,NA	NA	NA
chr14:27409179	426019	INS	74	0.8054	0.6999	4	NA	NA	NA	NA	NA	NA	NA	NA	NA	No	ID=14-27409081-27409097-AT,14-27409098-27409107-AT,14-27409112-27409123-TA,14-27409146-27409157-TA,14-27409158-27409190-TGTA,14-27409162-27409191-TG,14-27409190-27409230-TA,14-27409229-27409238-AC;MOTIFS=TG,TA,AT,AC,TGTA;STRUC=<VC69739>	HPRC,HGSVC,1KG-ONT	No	1.616	Yes	NA,NA	NA	NA
chr14:27409179	426018	INS	56	0.8945	0.3711	176	NA	NA	NA	NA	NA	NA	NA	NA	NA	No	ID=14-27409081-27409097-AT,14-27409098-27409107-AT,14-27409112-27409123-TA,14-27409146-27409157-TA,14-27409158-27409190-TGTA,14-27409162-27409191-TG,14-27409190-27409230-TA,14-27409229-27409238-AC;MOTIFS=TG,TA,AT,AC,TGTA;STRUC=<VC69739>	HPRC,HGSVC,1KG-ONT	No	1.616	Yes	NA,NA	NA	NA
chr14:27409179	426017	INS	88	0.855	0.5519	19	NA	NA	NA	NA	NA	NA	NA	NA	NA	No	ID=14-27409081-27409097-AT,14-27409098-27409107-AT,14-27409112-27409123-TA,14-27409146-27409157-TA,14-27409158-27409190-TGTA,14-27409162-27409191-TG,14-27409190-27409230-TA,14-27409229-27409238-AC;MOTIFS=TG,TA,AT,AC,TGTA;STRUC=<VC69739>	HPRC,HGSVC,1KG-ONT	No	1.616	Yes	NA,NA	NA	NA
chr14:27409179	426015	INS	68	0.8204	0.6438	9	NA	NA	NA	NA	NA	NA	NA	NA	NA	No	ID=14-27409081-27409097-AT,14-27409098-27409107-AT,14-27409112-27409123-TA,14-27409146-27409157-TA,14-27409158-27409190-TGTA,14-27409162-27409191-TG,14-27409190-27409230-TA,14-27409229-27409238-AC;MOTIFS=TG,TA,AT,AC,TGTA;STRUC=<VC69739>	HPRC,HGSVC,1KG-ONT	No	1.616	Yes	NA,NA	NA	NA
chr14:27409180	426020	INS	74	0.9406	0.4665	10	NA	NA	NA	NA	NA	NA	NA	NA	NA	No	ID=14-27409081-27409097-AT,14-27409098-27409107-AT,14-27409112-27409123-TA,14-27409146-27409157-TA,14-27409158-27409190-TGTA,14-27409162-27409191-TG,14-27409190-27409230-TA,14-27409229-27409238-AC;MOTIFS=TG,TA,AT,AC,TGTA;STRUC=<VC69739>	HPRC,HGSVC,1KG-ONT	No	1.616	Yes	NA,NA	NA	NA
chr14:27409180	426021	INS	90	0.8354	0.6232	17	NA	NA	NA	NA	NA	NA	NA	NA	NA	No	ID=14-27409081-27409097-AT,14-27409098-27409107-AT,14-27409112-27409123-TA,14-27409146-27409157-TA,14-27409158-27409190-TGTA,14-27409162-27409191-TG,14-27409190-27409230-TA,14-27409229-27409238-AC;MOTIFS=TG,TA,AT,AC,TGTA;STRUC=<VC69739>	HPRC,HGSVC,1KG-ONT	No	1.616	Yes	NA,NA	NA	NA
chr14:27409180	426022	INS	82	0.9567	0.1845	35	NA	NA	NA	NA	NA	NA	NA	NA	NA	No	ID=14-27409081-27409097-AT,14-27409098-27409107-AT,14-27409112-27409123-TA,14-27409146-27409157-TA,14-27409158-27409190-TGTA,14-27409162-27409191-TG,14-27409190-27409230-TA,14-27409229-27409238-AC;MOTIFS=TG,TA,AT,AC,TGTA;STRUC=<VC69739>	HPRC,HGSVC,1KG-ONT	No	1.616	Yes	NA,NA	NA	NA
chr14:27409180	426023	INS	62	0.9419	0.4871	1	NA	NA	NA	NA	NA	NA	NA	NA	NA	No	ID=14-27409081-27409097-AT,14-27409098-27409107-AT,14-27409112-27409123-TA,14-27409146-27409157-TA,14-27409158-27409190-TGTA,14-27409162-27409191-TG,14-27409190-27409230-TA,14-27409229-27409238-AC;MOTIFS=TG,TA,AT,AC,TGTA;STRUC=<VC69739>	HPRC,HGSVC,1KG-ONT	No	1.616	No	NA,NA	NA	NA
chr14:27409180	426024	INS	80	0.9072	0.3522	95	NA	NA	NA	NA	NA	NA	NA	NA	NA	No	ID=14-27409081-27409097-AT,14-27409098-27409107-AT,14-27409112-27409123-TA,14-27409146-27409157-TA,14-27409158-27409190-TGTA,14-27409162-27409191-TG,14-27409190-27409230-TA,14-27409229-27409238-AC;MOTIFS=TG,TA,AT,AC,TGTA;STRUC=<VC69739>	HPRC,HGSVC,1KG-ONT	No	1.616	Yes	NA,NA	NA	NA
chr14:27409180	426025	INS	86	0.8699	0.4853	66	NA	NA	NA	NA	NA	NA	NA	NA	NA	No	ID=14-27409081-27409097-AT,14-27409098-27409107-AT,14-27409112-27409123-TA,14-27409146-27409157-TA,14-27409158-27409190-TGTA,14-27409162-27409191-TG,14-27409190-27409230-TA,14-27409229-27409238-AC;MOTIFS=TG,TA,AT,AC,TGTA;STRUC=<VC69739>	HPRC,HGSVC,1KG-ONT	No	1.616	Yes	NA,NA	NA	NA
chr14:27409180	426026	INS	62	0.9779	0.0753	55	NA	NA	NA	NA	NA	NA	NA	NA	NA	No	ID=14-27409081-27409097-AT,14-27409098-27409107-AT,14-27409112-27409123-TA,14-27409146-27409157-TA,14-27409158-27409190-TGTA,14-27409162-27409191-TG,14-27409190-27409230-TA,14-27409229-27409238-AC;MOTIFS=TG,TA,AT,AC,TGTA;STRUC=<VC69739>	HPRC,HGSVC,1KG-ONT	No	1.616	Yes	NA,NA	NA	NA
chr14:27409180	426027	INS	96	0.8582	0.5188	16	NA	NA	NA	NA	NA	NA	NA	NA	NA	No	ID=14-27409081-27409097-AT,14-27409098-27409107-AT,14-27409112-27409123-TA,14-27409146-27409157-TA,14-27409158-27409190-TGTA,14-27409162-27409191-TG,14-27409190-27409230-TA,14-27409229-27409238-AC;MOTIFS=TG,TA,AT,AC,TGTA;STRUC=<VC69739>	HPRC,HGSVC,1KG-ONT	No	1.616	Yes	NA,NA	NA	NA
chr14:27409180	426028	INS	118	0.9114	0.3283	23	NA	NA	NA	NA	NA	NA	NA	NA	NA	No	ID=14-27409081-27409097-AT,14-27409098-27409107-AT,14-27409112-27409123-TA,14-27409146-27409157-TA,14-27409158-27409190-TGTA,14-27409162-27409191-TG,14-27409190-27409230-TA,14-27409229-27409238-AC;MOTIFS=TG,TA,AT,AC,TGTA;STRUC=<VC69739>	HPRC,HGSVC	No	1.616	Yes	NA,NA	NA	NA
chr14:27409180	426029	INS	110	0.8825	0.4698	4	NA	NA	NA	NA	NA	NA	NA	NA	NA	No	ID=14-27409081-27409097-AT,14-27409098-27409107-AT,14-27409112-27409123-TA,14-27409146-27409157-TA,14-27409158-27409190-TGTA,14-27409162-27409191-TG,14-27409190-27409230-TA,14-27409229-27409238-AC;MOTIFS=TG,TA,AT,AC,TGTA;STRUC=<VC69739>	HPRC,HGSVC	No	1.616	Yes	NA,NA	NA	NA
chr14:27409181	426030	INS	106	0.8242	0.6604	1	NA	NA	NA	NA	NA	NA	NA	NA	NA	No	ID=14-27409081-27409097-AT,14-27409098-27409107-AT,14-27409112-27409123-TA,14-27409146-27409157-TA,14-27409158-27409190-TGTA,14-27409162-27409191-TG,14-27409190-27409230-TA,14-27409229-27409238-AC;MOTIFS=TG,TA,AT,AC,TGTA;STRUC=<VC69739>	HPRC,HGSVC	No	1.616	No	NA,NA	NA	NA
chr14:27409181	426031	INS	70	0.8067	0.6682	18	NA	NA	NA	NA	NA	NA	NA	NA	NA	No	ID=14-27409081-27409097-AT,14-27409098-27409107-AT,14-27409112-27409123-TA,14-27409146-27409157-TA,14-27409158-27409190-TGTA,14-27409162-27409191-TG,14-27409190-27409230-TA,14-27409229-27409238-AC;MOTIFS=TG,TA,AT,AC,TGTA;STRUC=<VC69739>	HPRC,HGSVC,1KG-ONT	No	1.616	Yes	NA,NA	NA	NA
chr14:27409182	426032	INS	76	0.8632	0.5025	15	NA	NA	NA	NA	NA	NA	NA	NA	NA	No	ID=14-27409081-27409097-AT,14-27409098-27409107-AT,14-27409112-27409123-TA,14-27409146-27409157-TA,14-27409158-27409190-TGTA,14-27409162-27409191-TG,14-27409190-27409230-TA,14-27409229-27409238-AC;MOTIFS=TG,TA,AT,AC,TGTA;STRUC=<VC69739>	HPRC,HGSVC,1KG-ONT	No	1.616	Yes	NA,NA	NA	NA
chr14:27409182	426033	INS	100	0.7945	0.6939	6	NA	NA	NA	NA	NA	NA	NA	NA	NA	No	ID=14-27409081-27409097-AT,14-27409098-27409107-AT,14-27409112-27409123-TA,14-27409146-27409157-TA,14-27409158-27409190-TGTA,14-27409162-27409191-TG,14-27409190-27409230-TA,14-27409229-27409238-AC;MOTIFS=TG,TA,AT,AC,TGTA;STRUC=<VC69739>	HPRC,HGSVC,1KG-ONT	No	1.616	No	NA,NA	NA	NA
chr14:27409183	426034	INS	78	0.8296	0.6306	5	NA	NA	NA	NA	NA	NA	NA	NA	NA	No	ID=14-27409081-27409097-AT,14-27409098-27409107-AT,14-27409112-27409123-TA,14-27409146-27409157-TA,14-27409158-27409190-TGTA,14-27409162-27409191-TG,14-27409190-27409230-TA,14-27409229-27409238-AC;MOTIFS=TG,TA,AT,AC,TGTA;STRUC=<VC69739>	HPRC,HGSVC,1KG-ONT	No	1.616	Yes	NA,NA	NA	NA
chr14:27409183	426035	INS	74	0.892	0.3813	50	NA	NA	NA	NA	NA	NA	NA	NA	NA	No	ID=14-27409081-27409097-AT,14-27409098-27409107-AT,14-27409112-27409123-TA,14-27409146-27409157-TA,14-27409158-27409190-TGTA,14-27409162-27409191-TG,14-27409190-27409230-TA,14-27409229-27409238-AC;MOTIFS=TG,TA,AT,AC,TGTA;STRUC=<VC69739>	HPRC,HGSVC,1KG-ONT	No	1.616	Yes	NA,NA	NA	NA
chr14:27409184	426036	INS	70	0.8738	0.4487	16	NA	NA	NA	NA	NA	NA	NA	NA	NA	No	ID=14-27409081-27409097-AT,14-27409098-27409107-AT,14-27409112-27409123-TA,14-27409146-27409157-TA,14-27409158-27409190-TGTA,14-27409162-27409191-TG,14-27409190-27409230-TA,14-27409229-27409238-AC;MOTIFS=TG,TA,AT,AC,TGTA;STRUC=<VC69739>	HPRC,HGSVC,1KG-ONT	No	1.616	Yes	NA,NA	NA	NA
chr14:27409185	426037	INS	62	0.888	0.3994	2	NA	NA	NA	NA	NA	NA	NA	NA	NA	No	ID=14-27409081-27409097-AT,14-27409098-27409107-AT,14-27409112-27409123-TA,14-27409146-27409157-TA,14-27409158-27409190-TGTA,14-27409162-27409191-TG,14-27409190-27409230-TA,14-27409229-27409238-AC;MOTIFS=TG,TA,AT,AC,TGTA;STRUC=<VC69739>	HPRC,HGSVC,1KG-ONT	No	1.616	No	NA,NA	NA	NA
chr14:27409185	426038	INS	54	0.882	0.434	5	NA	NA	NA	NA	NA	NA	NA	NA	NA	No	ID=14-27409081-27409097-AT,14-27409098-27409107-AT,14-27409112-27409123-TA,14-27409146-27409157-TA,14-27409158-27409190-TGTA,14-27409162-27409191-TG,14-27409190-27409230-TA,14-27409229-27409238-AC;MOTIFS=TG,TA,AT,AC,TGTA;STRUC=<VC69739>	HPRC,HGSVC,1KG-ONT	No	1.616	No	NA,NA	NA	NA
chr14:27409185	426039	INS	78	0.8809	0.4318	28	NA	NA	NA	NA	NA	NA	NA	NA	NA	No	ID=14-27409081-27409097-AT,14-27409098-27409107-AT,14-27409112-27409123-TA,14-27409146-27409157-TA,14-27409158-27409190-TGTA,14-27409162-27409191-TG,14-27409190-27409230-TA,14-27409229-27409238-AC;MOTIFS=TG,TA,AT,AC,TGTA;STRUC=<VC69739>	HPRC,HGSVC,1KG-ONT	No	1.616	No	NA,NA	NA	NA
chr14:27409187	426040	INS	66	0.8912	0.4222	13	NA	NA	NA	NA	NA	NA	NA	NA	NA	No	ID=14-27409081-27409097-AT,14-27409098-27409107-AT,14-27409112-27409123-TA,14-27409146-27409157-TA,14-27409158-27409190-TGTA,14-27409162-27409191-TG,14-27409190-27409230-TA,14-27409229-27409238-AC;MOTIFS=TG,TA,AT,AC,TGTA;STRUC=<VC69739>	HPRC,HGSVC,1KG-ONT	No	1.616	Yes	NA,NA	NA	NA
chr14:27409187	426041	INS	108	0.8792	0.4718	1	NA	NA	NA	NA	NA	NA	NA	NA	NA	No	ID=14-27409081-27409097-AT,14-27409098-27409107-AT,14-27409112-27409123-TA,14-27409146-27409157-TA,14-27409158-27409190-TGTA,14-27409162-27409191-TG,14-27409190-27409230-TA,14-27409229-27409238-AC;MOTIFS=TG,TA,AT,AC,TGTA;STRUC=<VC69739>	HPRC,HGSVC	No	1.616	No	NA,NA	NA	NA
chr14:27409189	426042	INS	56	0.8491	0.5572	11	NA	NA	NA	NA	NA	NA	NA	NA	NA	No	ID=14-27409081-27409097-AT,14-27409098-27409107-AT,14-27409112-27409123-TA,14-27409146-27409157-TA,14-27409158-27409190-TGTA,14-27409162-27409191-TG,14-27409190-27409230-TA,14-27409229-27409238-AC;MOTIFS=TG,TA,AT,AC,TGTA;STRUC=<VC69739>	HPRC,HGSVC,1KG-ONT	No	1.616	Yes	NA,NA	NA	NA
chr14:27409193	426043	INS	60	0.8877	0.3925	4	NA	NA	NA	NA	NA	NA	NA	NA	NA	No	ID=14-27409081-27409097-AT,14-27409098-27409107-AT,14-27409112-27409123-TA,14-27409146-27409157-TA,14-27409158-27409190-TGTA,14-27409162-27409191-TG,14-27409190-27409230-TA,14-27409229-27409238-AC;MOTIFS=TG,TA,AT,AC,TGTA;STRUC=<VC69739>	HPRC,HGSVC,1KG-ONT	No	1.616	Yes	NA,NA	NA	NA
chr14:27409195	426044	INS	62	0.9116	0.3397	1	NA	NA	NA	NA	NA	NA	NA	NA	NA	No	ID=14-27409081-27409097-AT,14-27409098-27409107-AT,14-27409112-27409123-TA,14-27409146-27409157-TA,14-27409158-27409190-TGTA,14-27409162-27409191-TG,14-27409190-27409230-TA,14-27409229-27409238-AC;MOTIFS=TG,TA,AT,AC,TGTA;STRUC=<VC69739>	HPRC,HGSVC,1KG-ONT	No	1.616	No	NA,NA	NA	NA
chr14:27409199	426045	INS	84	0.8169	0.6382	109	NA	NA	NA	NA	NA	NA	NA	NA	NA	No	ID=14-27409081-27409097-AT,14-27409098-27409107-AT,14-27409112-27409123-TA,14-27409146-27409157-TA,14-27409158-27409190-TGTA,14-27409162-27409191-TG,14-27409190-27409230-TA,14-27409229-27409238-AC;MOTIFS=TG,TA,AT,AC,TGTA;STRUC=<VC69739>	HPRC,HGSVC,1KG-ONT	No	1.616	Yes	NA,NA	NA	NA
chr14:27409201	426046	INS	54	0.9083	0.3335	18	NA	NA	NA	NA	NA	NA	NA	NA	NA	No	ID=14-27409081-27409097-AT,14-27409098-27409107-AT,14-27409112-27409123-TA,14-27409146-27409157-TA,14-27409158-27409190-TGTA,14-27409162-27409191-TG,14-27409190-27409230-TA,14-27409229-27409238-AC;MOTIFS=TG,TA,AT,AC,TGTA;STRUC=<VC69739>	HPRC,HGSVC,1KG-ONT	No	1.616	Yes	NA,NA	NA	NA
chr14:27409205	426047	INS	76	0.9062	0.3558	18	NA	NA	NA	NA	NA	NA	NA	NA	NA	No	ID=14-27409081-27409097-AT,14-27409098-27409107-AT,14-27409112-27409123-TA,14-27409146-27409157-TA,14-27409158-27409190-TGTA,14-27409162-27409191-TG,14-27409190-27409230-TA,14-27409229-27409238-AC;MOTIFS=TG,TA,AT,AC,TGTA;STRUC=<VC69739>	HPRC,HGSVC,1KG-ONT	No	1.616	Yes	NA,NA	NA	NA
chr14:27409206	426048	INS	67	0.9287	0.5802	6	NA	NA	NA	NA	NA	NA	NA	NA	NA	No	ID=14-27409081-27409097-AT,14-27409098-27409107-AT,14-27409112-27409123-TA,14-27409146-27409157-TA,14-27409158-27409190-TGTA,14-27409162-27409191-TG,14-27409190-27409230-TA,14-27409229-27409238-AC;MOTIFS=TG,TA,AT,AC,TGTA;STRUC=<VC69739>	HPRC,HGSVC,1KG-ONT	No	1.616	Yes	NA,NA	NA	NA
chr14:27409207	426050	INS	56	0.8115	0.6685	4	NA	NA	NA	NA	NA	NA	NA	NA	NA	No	ID=14-27409081-27409097-AT,14-27409098-27409107-AT,14-27409112-27409123-TA,14-27409146-27409157-TA,14-27409158-27409190-TGTA,14-27409162-27409191-TG,14-27409190-27409230-TA,14-27409229-27409238-AC;MOTIFS=TG,TA,AT,AC,TGTA;STRUC=<VC69739>	HPRC,HGSVC,1KG-ONT	No	1.616	Yes	NA,NA	NA	NA
chr14:27409207	426049	INS	78	0.9491	0.193	46	NA	NA	NA	NA	NA	NA	NA	NA	NA	No	ID=14-27409081-27409097-AT,14-27409098-27409107-AT,14-27409112-27409123-TA,14-27409146-27409157-TA,14-27409158-27409190-TGTA,14-27409162-27409191-TG,14-27409190-27409230-TA,14-27409229-27409238-AC;MOTIFS=TG,TA,AT,AC,TGTA;STRUC=<VC69739>	HPRC,HGSVC,1KG-ONT	No	1.616	Yes	NA,NA	NA	NA
chr14:27409208	426051	INS	57	0.8459	0.55	4	NA	NA	NA	NA	NA	NA	NA	NA	NA	No	ID=14-27409081-27409097-AT,14-27409098-27409107-AT,14-27409112-27409123-TA,14-27409146-27409157-TA,14-27409158-27409190-TGTA,14-27409162-27409191-TG,14-27409190-27409230-TA,14-27409229-27409238-AC;MOTIFS=TG,TA,AT,AC,TGTA;STRUC=<VC69739>	HPRC,HGSVC,1KG-ONT	No	1.616	No	NA,NA	NA	NA
chr14:27409209	426052	INS	54	0.8569	0.5158	8	NA	NA	NA	NA	NA	NA	NA	NA	NA	No	ID=14-27409081-27409097-AT,14-27409098-27409107-AT,14-27409112-27409123-TA,14-27409146-27409157-TA,14-27409158-27409190-TGTA,14-27409162-27409191-TG,14-27409190-27409230-TA,14-27409229-27409238-AC;MOTIFS=TG,TA,AT,AC,TGTA;STRUC=<VC69739>	HPRC,HGSVC,1KG-ONT	No	1.616	Yes	NA,NA	NA	NA
chr14:27409214	426053	INS	87	0.867	0.4938	9	NA	NA	NA	NA	NA	NA	NA	NA	NA	No	ID=14-27409081-27409097-AT,14-27409098-27409107-AT,14-27409112-27409123-TA,14-27409146-27409157-TA,14-27409158-27409190-TGTA,14-27409162-27409191-TG,14-27409190-27409230-TA,14-27409229-27409238-AC;MOTIFS=TG,TA,AT,AC,TGTA;STRUC=<VC69739>	HPRC,HGSVC,1KG-ONT	No	1.616	Yes	NA,NA	NA	NA
chr14:27409216	426054	INS	79	0.9309	0.3464	3	NA	NA	NA	NA	NA	NA	NA	NA	NA	No	ID=14-27409081-27409097-AT,14-27409098-27409107-AT,14-27409112-27409123-TA,14-27409146-27409157-TA,14-27409158-27409190-TGTA,14-27409162-27409191-TG,14-27409190-27409230-TA,14-27409229-27409238-AC;MOTIFS=TG,TA,AT,AC,TGTA;STRUC=<VC69739>	HPRC,HGSVC,1KG-ONT	No	1.616	Yes	NA,NA	NA	NA
chr14:27409224	426055	INS	90	0.9262	0.3158	2	NA	NA	NA	NA	NA	NA	NA	NA	NA	No	ID=14-27409081-27409097-AT,14-27409098-27409107-AT,14-27409112-27409123-TA,14-27409146-27409157-TA,14-27409158-27409190-TGTA,14-27409162-27409191-TG,14-27409190-27409230-TA,14-27409229-27409238-AC;MOTIFS=TG,TA,AT,AC,TGTA;STRUC=<VC69739>	HPRC,HGSVC,1KG-ONT	No	1.616	Yes	NA,NA	NA	NA
chr14:27409233	426056	INS	82	0.9026	0.399	5	NA	NA	NA	NA	NA	NA	NA	NA	NA	No	ID=14-27409081-27409097-AT,14-27409098-27409107-AT,14-27409112-27409123-TA,14-27409146-27409157-TA,14-27409158-27409190-TGTA,14-27409162-27409191-TG,14-27409190-27409230-TA,14-27409229-27409238-AC;MOTIFS=TG,TA,AT,AC,TGTA;STRUC=<VC69739>	HPRC,HGSVC,1KG-ONT	No	1.616	Yes	NA,NA	NA	NA
chr14:27409461	426057	DEL	60	0.949	0.209	3	NA	NA	NA	NA	NA	NA	NA	NA	NA	No	NA	HPRC	Yes	1.157	Yes	NA,NA	NA	NA
chr14:27425777	426058	INS	326	0.9604	0.1666	1	NA	NA	NA	NA	NA	NA	NA	NA	NA	No	NA	NA	Yes	2.538	No	NA,NA	NA	NA
chr14:27472777	426059	INS	340	0.8161	0.6811	15	NA	NA	NA	NA	NA	NA	NA	NA	NA	No	NA	HPRC	Yes	1.616	Yes	NA,NA	NA	NA
chr14:27472848	426060	INS	1489	0.857	0.5305	5	NA	NA	NA	NA	NA	NA	NA	NA	NA	No	NA	NA	Yes	1.616	Yes	NA,NA	NA	NA
chr14:27510901	426061	INS	296	0.8645	0.5243	7	NA	NA	NA	NA	NA	NA	NA	NA	NA	No	NA	NA	Yes	4.225	Yes	NA,NA	NA	NA
chr14:27512895	426063	DEL	128	0.8982	0.3505	542	NA	NA	NA	NA	NA	NA	NA	NA	NA	No	ID=14-27512771-27512780-AT,14-27512803-27512812-AT,14-27512835-27512844-AT,14-27512931-27512940-AT,14-27512963-27512972-AT,14-27512995-27513004-AT,14-27513027-27513036-AT,14-27513059-27513068-AT,14-27513091-27513100-AT,14-27513123-27513132-AT,14-27513155-27513164-AT,14-27512960-27513182-GCCATATATATACCATGTGTAGGTATATATGTGCCATATATATACCATGTGTAGGTATATATGC;MOTIFS=GCCATATATATACCATGTGTAGGTATATATGTGCCATATATATACCATGTGTAGGTATATATGC,AT;STRUC=<VC69747>	HPRC,HGSVC,1KG-ONT	Yes	1.79	Yes	NA,NA	NA	NA
chr14:27512896	426064	DEL	64	0.9315	0.2739	98	NA	NA	NA	NA	NA	NA	NA	NA	NA	No	ID=14-27512771-27512780-AT,14-27512803-27512812-AT,14-27512835-27512844-AT,14-27512931-27512940-AT,14-27512963-27512972-AT,14-27512995-27513004-AT,14-27513027-27513036-AT,14-27513059-27513068-AT,14-27513091-27513100-AT,14-27513123-27513132-AT,14-27513155-27513164-AT,14-27512960-27513182-GCCATATATATACCATGTGTAGGTATATATGTGCCATATATATACCATGTGTAGGTATATATGC;MOTIFS=GCCATATATATACCATGTGTAGGTATATATGTGCCATATATATACCATGTGTAGGTATATATGC,AT;STRUC=<VC69747>	HGSVC,1KG-ONT	No	1.77	Yes	NA,NA	NA	NA
chr14:27512896	426065	DEL	96	0.9805	0.0698	151	NA	NA	NA	NA	NA	NA	NA	NA	NA	No	ID=14-27512771-27512780-AT,14-27512803-27512812-AT,14-27512835-27512844-AT,14-27512931-27512940-AT,14-27512963-27512972-AT,14-27512995-27513004-AT,14-27513027-27513036-AT,14-27513059-27513068-AT,14-27513091-27513100-AT,14-27513123-27513132-AT,14-27513155-27513164-AT,14-27512960-27513182-GCCATATATATACCATGTGTAGGTATATATGTGCCATATATATACCATGTGTAGGTATATATGC;MOTIFS=GCCATATATATACCATGTGTAGGTATATATGTGCCATATATATACCATGTGTAGGTATATATGC,AT;STRUC=<VC69747>	HPRC,HGSVC,1KG-ONT	No	1.77	Yes	NA,NA	NA	NA
chr14:27512992	426066	INS	64	0.8228	0.6356	11	NA	NA	NA	NA	NA	NA	NA	NA	NA	No	ID=14-27512771-27512780-AT,14-27512803-27512812-AT,14-27512835-27512844-AT,14-27512931-27512940-AT,14-27512963-27512972-AT,14-27512995-27513004-AT,14-27513027-27513036-AT,14-27513059-27513068-AT,14-27513091-27513100-AT,14-27513123-27513132-AT,14-27513155-27513164-AT,14-27512960-27513182-GCCATATATATACCATGTGTAGGTATATATGTGCCATATATATACCATGTGTAGGTATATATGC;MOTIFS=GCCATATATATACCATGTGTAGGTATATATGTGCCATATATATACCATGTGTAGGTATATATGC,AT;STRUC=<VC69747>	NA	No	0.469	Yes	NA,NA	NA	NA
chr14:27531133	426067	DEL	316	0.9497	0.1682	15	NA	NA	NA	NA	NA	NA	NA	NA	NA	No	NA	HPRC,HGSVC,1KG-ONT	Yes	1.102	Yes	NA,NA	NA	NA
chr14:27594644	426068	INS	311	0.9342	0.2679	1	NA	NA	NA	NA	NA	NA	NA	NA	NA	No	NA	1KG-ONT	Yes	1.616	No	NA,NA	NA	NA
chr14:27609007	426069	INS	59	0.8601	0.5892	1	NA	NA	NA	NA	NA	NA	NA	NA	NA	No	NA	1KG-ONT	Yes	1.616	No	NA,NA	NA	NA
chr14:27622955	426070	INS	85	0.7994	0.6831	1	NA	NA	NA	NA	NA	NA	NA	NA	NA	No	NA	NA	No	1.616	No	NA,NA	NA	NA
chr14:27673033	426071	DEL	387	0.8177	0.6558	6	NA	NA	NA	NA	NA	NA	NA	NA	enhancer,promoter	No	NA	NA	Yes	2.664	Yes	NA,NA	NA	NA
chr14:27692726	426072	INS	331	0.9772	0.1668	2	NA	NA	NA	NA	NA	NA	NA	NA	NA	No	NA	HPRC,1KG-ONT	Yes	8.301	Yes	NA,NA	NA	NA
chr14:27722837	426073	DEL	1418	0.9595	0.3435	1	NA	NA	NA	NA	NA	NA	NA	NA	NA	No	NA	HPRC	No	3.655	No	NA,NA	NA	NA
chr14:27731980	426074	INS	55	0.9674	0.1289	10	NA	NA	NA	NA	NA	NA	NA	NA	NA	No	ID=14-27731903-27731912-T,14-27732002-27732017-TATTG;MOTIFS=TATTG,T;STRUC=<VC69765>	HPRC,HGSVC,1KG-ONT	No	1.616	Yes	NA,NA	NA	NA
chr14:27732002	426075	INS	80	0.8198	0.6751	2	NA	NA	NA	NA	NA	NA	NA	NA	NA	No	ID=14-27731903-27731912-T,14-27732002-27732017-TATTG;MOTIFS=TATTG,T;STRUC=<VC69765>,ID=14-27731980-27732060-TATAT;MOTIFS=TATAT;STRUC=<TR1060490>	HPRC,HGSVC,1KG-ONT	No	1.616	No	NA,NA	NA	NA
chr14:27732007	426076	INS	70	0.9123	0.4277	12	NA	NA	NA	NA	NA	NA	NA	NA	NA	No	ID=14-27731903-27731912-T,14-27732002-27732017-TATTG;MOTIFS=TATTG,T;STRUC=<VC69765>,ID=14-27731980-27732060-TATAT;MOTIFS=TATAT;STRUC=<TR1060490>	HPRC,HGSVC,1KG-ONT	No	1.616	Yes	NA,NA	NA	NA
chr14:27732007	426077	INS	75	0.8528	0.5331	5	NA	NA	NA	NA	NA	NA	NA	NA	NA	No	ID=14-27731903-27731912-T,14-27732002-27732017-TATTG;MOTIFS=TATTG,T;STRUC=<VC69765>,ID=14-27731980-27732060-TATAT;MOTIFS=TATAT;STRUC=<TR1060490>	HPRC,HGSVC,1KG-ONT	No	1.616	No	NA,NA	NA	NA
chr14:27732012	426078	INS	50	0.8156	0.6662	72	NA	NA	NA	NA	NA	NA	NA	NA	NA	No	ID=14-27731903-27731912-T,14-27732002-27732017-TATTG;MOTIFS=TATTG,T;STRUC=<VC69765>,ID=14-27731980-27732060-TATAT;MOTIFS=TATAT;STRUC=<TR1060490>	HPRC,HGSVC,1KG-ONT	No	1.616	Yes	NA,NA	NA	NA
chr14:27732012	426081	INS	65	0.8288	0.6386	43	NA	NA	NA	NA	NA	NA	NA	NA	NA	No	ID=14-27731903-27731912-T,14-27732002-27732017-TATTG;MOTIFS=TATTG,T;STRUC=<VC69765>,ID=14-27731980-27732060-TATAT;MOTIFS=TATAT;STRUC=<TR1060490>	HPRC,HGSVC,1KG-ONT	No	1.616	Yes	NA,NA	NA	NA
chr14:27732012	426080	INS	60	0.9586	0.1647	22	NA	NA	NA	NA	NA	NA	NA	NA	NA	No	ID=14-27731903-27731912-T,14-27732002-27732017-TATTG;MOTIFS=TATTG,T;STRUC=<VC69765>,ID=14-27731980-27732060-TATAT;MOTIFS=TATAT;STRUC=<TR1060490>	HPRC,HGSVC,1KG-ONT	No	1.616	Yes	NA,NA	NA	NA
chr14:27732012	426079	INS	55	0.8311	0.6397	24	NA	NA	NA	NA	NA	NA	NA	NA	NA	No	ID=14-27731903-27731912-T,14-27732002-27732017-TATTG;MOTIFS=TATTG,T;STRUC=<VC69765>,ID=14-27731980-27732060-TATAT;MOTIFS=TATAT;STRUC=<TR1060490>	HPRC,HGSVC,1KG-ONT	No	1.616	Yes	NA,NA	NA	NA
chr14:27732017	426082	INS	50	0.869	0.4701	61	NA	NA	NA	NA	NA	NA	NA	NA	NA	No	ID=14-27731903-27731912-T,14-27732002-27732017-TATTG;MOTIFS=TATTG,T;STRUC=<VC69765>,ID=14-27731980-27732060-TATAT;MOTIFS=TATAT;STRUC=<TR1060490>	HPRC,HGSVC,1KG-ONT	No	1.616	Yes	NA,NA	NA	NA
chr14:27732017	426083	INS	55	0.812	0.6823	6	NA	NA	NA	NA	NA	NA	NA	NA	NA	No	ID=14-27731903-27731912-T,14-27732002-27732017-TATTG;MOTIFS=TATTG,T;STRUC=<VC69765>,ID=14-27731980-27732060-TATAT;MOTIFS=TATAT;STRUC=<TR1060490>	HPRC,HGSVC,1KG-ONT	No	1.616	Yes	NA,NA	NA	NA
chr14:27732017	426084	INS	60	0.8948	0.3811	2	NA	NA	NA	NA	NA	NA	NA	NA	NA	No	ID=14-27731903-27731912-T,14-27732002-27732017-TATTG;MOTIFS=TATTG,T;STRUC=<VC69765>,ID=14-27731980-27732060-TATAT;MOTIFS=TATAT;STRUC=<TR1060490>	HPRC,HGSVC,1KG-ONT	No	1.616	No	NA,NA	NA	NA
chr14:27745151	426087	INS	68	0.8585	0.5393	12	NA	NA	NA	NA	NA	NA	NA	NA	NA	No	ID=14-27745116-27745128-AAAG,14-27745129-27745149-AAGA,14-27745148-27745157-AGA,14-27745151-27745177-AGAAG;MOTIFS=AAAG,AGAAG,AGA,AAGA;STRUC=<VC69767>	HPRC,HGSVC,1KG-ONT	No	1.616	Yes	NA,NA	NA	NA
chr14:27745151	426090	INS	55	0.8672	0.484	27	NA	NA	NA	NA	NA	NA	NA	NA	NA	No	ID=14-27745116-27745128-AAAG,14-27745129-27745149-AAGA,14-27745148-27745157-AGA,14-27745151-27745177-AGAAG;MOTIFS=AAAG,AGAAG,AGA,AAGA;STRUC=<VC69767>	HPRC,HGSVC,1KG-ONT	No	1.616	Yes	NA,NA	NA	NA
chr14:27745151	426089	INS	50	0.8971	0.3735	246	NA	NA	NA	NA	NA	NA	NA	NA	NA	No	ID=14-27745116-27745128-AAAG,14-27745129-27745149-AAGA,14-27745148-27745157-AGA,14-27745151-27745177-AGAAG;MOTIFS=AAAG,AGAAG,AGA,AAGA;STRUC=<VC69767>	HPRC,HGSVC,1KG-ONT	No	1.616	Yes	NA,NA	NA	NA
chr14:27745151	426088	INS	73	0.8637	0.5184	7	NA	NA	NA	NA	NA	NA	NA	NA	NA	No	ID=14-27745116-27745128-AAAG,14-27745129-27745149-AAGA,14-27745148-27745157-AGA,14-27745151-27745177-AGAAG;MOTIFS=AAAG,AGAAG,AGA,AAGA;STRUC=<VC69767>	HPRC,HGSVC,1KG-ONT	No	1.616	No	NA,NA	NA	NA
chr14:27745151	426086	INS	63	0.916	0.3925	12	NA	NA	NA	NA	NA	NA	NA	NA	NA	No	ID=14-27745116-27745128-AAAG,14-27745129-27745149-AAGA,14-27745148-27745157-AGA,14-27745151-27745177-AGAAG;MOTIFS=AAAG,AGAAG,AGA,AAGA;STRUC=<VC69767>	HPRC,HGSVC,1KG-ONT	No	1.616	Yes	NA,NA	NA	NA
chr14:27745151	426085	INS	58	0.9084	0.3426	19	NA	NA	NA	NA	NA	NA	NA	NA	NA	No	ID=14-27745116-27745128-AAAG,14-27745129-27745149-AAGA,14-27745148-27745157-AGA,14-27745151-27745177-AGAAG;MOTIFS=AAAG,AGAAG,AGA,AAGA;STRUC=<VC69767>	HPRC,HGSVC,1KG-ONT	No	1.616	Yes	NA,NA	NA	NA
chr14:27832043	426091	INS	456	0.9	0.3739	7	NA	NA	NA	NA	NA	NA	NA	NA	NA	Yes	ID=14-27831966-27831977-TG;MOTIFS=TG;STRUC=(TG)n	HPRC,HGSVC,1KG-ONT	Yes	2.44	Yes	NA,NA	NA	NA
chr14:27832045	426092	INS	429	0.85	0.5656	1	NA	NA	NA	NA	NA	NA	NA	NA	NA	Yes	ID=14-27831966-27831977-TG;MOTIFS=TG;STRUC=(TG)n	HPRC,HGSVC,1KG-ONT	Yes	2.44	No	NA,NA	NA	NA
chr14:27832045	426093	INS	440	0.9679	0.1231	1058	NA	NA	NA	NA	NA	NA	NA	NA	NA	Yes	ID=14-27831966-27831977-TG;MOTIFS=TG;STRUC=(TG)n	HPRC,HGSVC,1KG-ONT	Yes	2.44	Yes	NA,NA	NA	NA
chr14:27846281	426094	DEL	102	0.8871	0.4043	126	NA	NA	NA	NA	NA	NA	NA	NA	NA	Yes	NA	HPRC,HGSVC,1KG-ONT	Yes	0.435	Yes	NA,NA	NA	NA
chr14:27861098	426097	DEL	56	0.9205	0.3339	21	NA	NA	NA	NA	NA	NA	NA	NA	NA	Yes	ID=14-27861031-27861043-AT,14-27861074-27861099-TG,14-27861112-27861197-TA;MOTIFS=TA,TG,AT;STRUC=<VC69783>	HPRC,HGSVC,1KG-ONT	No	0.279	Yes	NA,NA	NA	NA
chr14:27861098	426099	DEL	74	0.8614	0.5379	20	NA	NA	NA	NA	NA	NA	NA	NA	NA	Yes	ID=14-27861031-27861043-AT,14-27861074-27861099-TG,14-27861112-27861197-TA;MOTIFS=TA,TG,AT;STRUC=<VC69783>	HPRC,HGSVC	No	0.283	Yes	NA,NA	NA	NA
chr14:27861098	426098	DEL	70	0.8644	0.4898	153	NA	NA	NA	NA	NA	NA	NA	NA	NA	Yes	ID=14-27861031-27861043-AT,14-27861074-27861099-TG,14-27861112-27861197-TA;MOTIFS=TA,TG,AT;STRUC=<VC69783>	HPRC,HGSVC,1KG-ONT	No	0.283	Yes	NA,NA	NA	NA
chr14:27861098	426096	DEL	52	0.8225	0.6522	226	NA	NA	NA	NA	NA	NA	NA	NA	NA	Yes	ID=14-27861031-27861043-AT,14-27861074-27861099-TG,14-27861112-27861197-TA;MOTIFS=TA,TG,AT;STRUC=<VC69783>	HPRC,HGSVC,1KG-ONT	No	0.279	Yes	NA,NA	NA	NA
chr14:27861112	426100	DEL	50	0.9049	0.4592	151	NA	NA	NA	NA	NA	NA	NA	NA	NA	Yes	ID=14-27861031-27861043-AT,14-27861074-27861099-TG,14-27861112-27861197-TA;MOTIFS=TA,TG,AT;STRUC=<VC69783>	HPRC,HGSVC,1KG-ONT	No	0.285	Yes	NA,NA	NA	NA
chr14:27861112	426101	DEL	56	0.9222	0.2878	23	NA	NA	NA	NA	NA	NA	NA	NA	NA	Yes	ID=14-27861031-27861043-AT,14-27861074-27861099-TG,14-27861112-27861197-TA;MOTIFS=TA,TG,AT;STRUC=<VC69783>	HPRC,HGSVC,1KG-ONT	No	0.289	Yes	NA,NA	NA	NA
chr14:27861112	426102	DEL	60	0.8832	0.4502	238	NA	NA	NA	NA	NA	NA	NA	NA	NA	Yes	ID=14-27861031-27861043-AT,14-27861074-27861099-TG,14-27861112-27861197-TA;MOTIFS=TA,TG,AT;STRUC=<VC69783>	HPRC,HGSVC,1KG-ONT	No	0.289	Yes	NA,NA	NA	NA
chr14:27861112	426103	DEL	64	0.835	0.5915	21	NA	NA	NA	NA	NA	NA	NA	NA	NA	Yes	ID=14-27861031-27861043-AT,14-27861074-27861099-TG,14-27861112-27861197-TA;MOTIFS=TA,TG,AT;STRUC=<VC69783>	HPRC,HGSVC,1KG-ONT	No	0.289	Yes	NA,NA	NA	NA
chr14:27881686	426104	INS	2829	0.8748	0.4653	474	NA	NA	NA	NA	NA	NA	NA	NA	NA	No	ID=14-27881637-27881647-TAT;MOTIFS=TAT;STRUC=(TAT)n	HPRC,HGSVC,1KG-ONT	No	2.538	Yes	NA,NA	NA	NA
chr14:27884171	426105	INS	357	0.8101	0.6794	2	NA	NA	NA	NA	NA	NA	NA	NA	NA	No	NA	NA	Yes	2.538	Yes	NA,NA	NA	NA
chr14:27928585	426106	INS	88	0.8931	0.3709	46	NA	NA	NA	NA	NA	NA	NA	NA	NA	No	NA	HPRC,HGSVC	No	4.801	Yes	NA,NA	NA	NA
chr14:27947906	426107	DEL	60	0.8938	0.3949	1	NA	NA	NA	NA	NA	NA	NA	NA	NA	No	ID=14-27947861-27947965-AAAG;MOTIFS=AAAG;STRUC=<TR1060778>	NA	Yes	1.831	No	NA,NA	NA	NA
chr14:27947910	426108	DEL	56	0.8922	0.4065	4	NA	NA	NA	NA	NA	NA	NA	NA	NA	No	ID=14-27947861-27947965-AAAG;MOTIFS=AAAG;STRUC=<TR1060778>	NA	Yes	1.831	Yes	NA,NA	NA	NA
chr14:27947914	426109	DEL	52	0.8878	0.4167	30	NA	NA	NA	NA	NA	NA	NA	NA	NA	No	ID=14-27947861-27947965-AAAG;MOTIFS=AAAG;STRUC=<TR1060778>	NA	Yes	1.841	Yes	NA,NA	NA	NA
chr14:27947964	426110	INS	72	0.936	0.507	1	NA	NA	NA	NA	NA	NA	NA	NA	NA	No	ID=14-27947861-27947965-AAAG;MOTIFS=AAAG;STRUC=<TR1060778>	HPRC	No	1.616	No	NA,NA	NA	NA
chr14:27992968	426111	INS	51	0.9233	0.2992	3	NA	NA	NA	NA	NA	NA	NA	NA	NA	No	NA	NA	Yes	5.016	Yes	NA,NA	NA	NA
chr14:28010519	426112	INS	326	0.9221	0.2838	36	NA	NA	NA	NA	NA	NA	NA	NA	NA	No	NA	HGSVC,1KG-ONT	Yes	1.908	Yes	NA,NA	NA	NA
chr14:28038406	426113	INS	179	0.8459	0.5701	1	NA	NA	NA	NA	NA	NA	NA	NA	NA	No	NA	NA	Yes	6.48	No	NA,NA	NA	NA
chr14:28038933	426114	INS	1178	0.8673	0.4963	3	NA	NA	NA	NA	NA	NA	NA	NA	NA	No	NA	1KG-ONT	Yes	2.538	Yes	NA,NA	NA	NA
chr14:28068026	426115	DEL	72	0.8634	0.5327	299	NA	NA	NA	NA	NA	NA	NA	NA	NA	No	ID=14-28068028-28068097-TTTC,14-28068094-28068098-TC,14-28068096-28068145-TCTT,14-28068108-28068110-TC,14-28068142-28068163-T;MOTIFS=TTTC,TC,TCTT,T;STRUC=<VC69800>	HPRC,HGSVC,1KG-ONT	No	1.768	Yes	NA,NA	NA	NA
chr14:28068026	426118	DEL	100	0.8404	0.6021	165	NA	NA	NA	NA	NA	NA	NA	NA	NA	No	ID=14-28068028-28068097-TTTC,14-28068094-28068098-TC,14-28068096-28068145-TCTT,14-28068108-28068110-TC,14-28068142-28068163-T;MOTIFS=TTTC,TC,TCTT,T;STRUC=<VC69800>	HPRC,HGSVC,1KG-ONT	No	1.768	Yes	NA,NA	NA	NA
chr14:28068026	426117	DEL	88	0.8352	0.6318	643	NA	NA	NA	NA	NA	NA	NA	NA	NA	No	ID=14-28068028-28068097-TTTC,14-28068094-28068098-TC,14-28068096-28068145-TCTT,14-28068108-28068110-TC,14-28068142-28068163-T;MOTIFS=TTTC,TC,TCTT,T;STRUC=<VC69800>	HPRC,HGSVC,1KG-ONT	No	1.768	Yes	NA,NA	NA	NA
chr14:28068026	426116	DEL	80	0.9892	0.0355	97	NA	NA	NA	NA	NA	NA	NA	NA	NA	No	ID=14-28068028-28068097-TTTC,14-28068094-28068098-TC,14-28068096-28068145-TCTT,14-28068108-28068110-TC,14-28068142-28068163-T;MOTIFS=TTTC,TC,TCTT,T;STRUC=<VC69800>	HPRC,HGSVC,1KG-ONT	No	1.768	Yes	NA,NA	NA	NA
chr14:28068028	426119	INS	69	0.8691	0.5145	4	NA	NA	NA	NA	NA	NA	NA	NA	NA	No	ID=14-28068028-28068097-TTTC,14-28068094-28068098-TC,14-28068096-28068145-TCTT,14-28068108-28068110-TC,14-28068142-28068163-T;MOTIFS=TTTC,TC,TCTT,T;STRUC=<VC69800>	HPRC,HGSVC	Yes	2.538	Yes	NA,NA	NA	NA
chr14:28068028	426120	INS	56	0.9145	0.3337	10	NA	NA	NA	NA	NA	NA	NA	NA	NA	No	ID=14-28068028-28068097-TTTC,14-28068094-28068098-TC,14-28068096-28068145-TCTT,14-28068108-28068110-TC,14-28068142-28068163-T;MOTIFS=TTTC,TC,TCTT,T;STRUC=<VC69800>	HPRC,HGSVC	Yes	2.538	Yes	NA,NA	NA	NA
chr14:28068028	426121	DEL	68	0.8402	0.5921	61	NA	NA	NA	NA	NA	NA	NA	NA	NA	No	ID=14-28068028-28068097-TTTC,14-28068094-28068098-TC,14-28068096-28068145-TCTT,14-28068108-28068110-TC,14-28068142-28068163-T;MOTIFS=TTTC,TC,TCTT,T;STRUC=<VC69800>	HPRC,HGSVC,1KG-ONT	No	1.824	Yes	NA,NA	NA	NA
chr14:28068029	426122	INS	60	0.8552	0.5283	14	NA	NA	NA	NA	NA	NA	NA	NA	NA	No	ID=14-28068028-28068097-TTTC,14-28068094-28068098-TC,14-28068096-28068145-TCTT,14-28068108-28068110-TC,14-28068142-28068163-T;MOTIFS=TTTC,TC,TCTT,T;STRUC=<VC69800>	HPRC,HGSVC	Yes	2.538	Yes	NA,NA	NA	NA
chr14:28068044	426123	DEL	106	0.8177	0.655	14	NA	NA	NA	NA	NA	NA	NA	NA	NA	No	ID=14-28068028-28068097-TTTC,14-28068094-28068098-TC,14-28068096-28068145-TCTT,14-28068108-28068110-TC,14-28068142-28068163-T;MOTIFS=TTTC,TC,TCTT,T;STRUC=<VC69800>	HPRC,HGSVC	No	1.793	Yes	NA,NA	NA	NA
chr14:28068054	426124	DEL	56	0.8021	0.6935	18	NA	NA	NA	NA	NA	NA	NA	NA	NA	No	ID=14-28068028-28068097-TTTC,14-28068094-28068098-TC,14-28068096-28068145-TCTT,14-28068108-28068110-TC,14-28068142-28068163-T;MOTIFS=TTTC,TC,TCTT,T;STRUC=<VC69800>	HPRC,HGSVC,1KG-ONT	No	1.865	Yes	NA,NA	NA	NA
chr14:28068055	426125	DEL	51	0.8005	0.6949	10	NA	NA	NA	NA	NA	NA	NA	NA	NA	No	ID=14-28068028-28068097-TTTC,14-28068094-28068098-TC,14-28068096-28068145-TCTT,14-28068108-28068110-TC,14-28068142-28068163-T;MOTIFS=TTTC,TC,TCTT,T;STRUC=<VC69800>	HGSVC,1KG-ONT	No	1.865	Yes	NA,NA	NA	NA
chr14:28068055	426126	DEL	59	0.9091	0.5517	45	NA	NA	NA	NA	NA	NA	NA	NA	NA	No	ID=14-28068028-28068097-TTTC,14-28068094-28068098-TC,14-28068096-28068145-TCTT,14-28068108-28068110-TC,14-28068142-28068163-T;MOTIFS=TTTC,TC,TCTT,T;STRUC=<VC69800>	HPRC,HGSVC,1KG-ONT	No	1.865	Yes	NA,NA	NA	NA
chr14:28068055	426127	DEL	63	0.8154	0.6593	74	NA	NA	NA	NA	NA	NA	NA	NA	NA	No	ID=14-28068028-28068097-TTTC,14-28068094-28068098-TC,14-28068096-28068145-TCTT,14-28068108-28068110-TC,14-28068142-28068163-T;MOTIFS=TTTC,TC,TCTT,T;STRUC=<VC69800>	HPRC,HGSVC,1KG-ONT	No	1.865	Yes	NA,NA	NA	NA
chr14:28068056	426128	DEL	93	0.9271	0.4096	182	NA	NA	NA	NA	NA	NA	NA	NA	NA	No	ID=14-28068028-28068097-TTTC,14-28068094-28068098-TC,14-28068096-28068145-TCTT,14-28068108-28068110-TC,14-28068142-28068163-T;MOTIFS=TTTC,TC,TCTT,T;STRUC=<VC69800>	HPRC,HGSVC,1KG-ONT	No	1.793	Yes	NA,NA	NA	NA
chr14:28069174	426129	INS	304	0.9355	0.2528	182	NA	NA	NA	NA	NA	NA	NA	NA	NA	No	NA	HPRC,HGSVC,1KG-ONT	Yes	1.616	Yes	NA,NA	NA	NA
chr14:28155535	426130	INS	314	0.9393	0.2264	7	NA	NA	NA	NA	NA	NA	NA	NA	NA	No	NA	1KG-ONT	Yes	5.115	Yes	NA,NA	NA	NA
chr14:28166293	426133	INS	257	0.8884	0.4334	75	NA	NA	NA	NA	NA	NA	NA	NA	NA	No	NA	HPRC,HGSVC,1KG-ONT	Yes	1.616	Yes	NA,NA	NA	NA
chr14:28166293	426132	INS	244	0.8936	0.3948	5	NA	NA	NA	NA	NA	NA	NA	NA	NA	No	NA	HPRC,HGSVC,1KG-ONT	Yes	1.616	No	NA,NA	NA	NA
chr14:28166293	426131	INS	229	0.8234	0.6519	5	NA	NA	NA	NA	NA	NA	NA	NA	NA	No	NA	HPRC,HGSVC,1KG-ONT	Yes	1.616	Yes	NA,NA	NA	NA
chr14:28178887	426134	DEL	64	0.9011	0.3846	191	NA	NA	NA	NA	NA	NA	NA	NA	NA	No	NA	HPRC,HGSVC,1KG-ONT	Yes	1.899	Yes	NA,NA	NA	NA
chr14:28198189	426135	DEL	6240	0.9817	0.1003	34	NA	NA	NA	NA	NA	NA	NA	NA	NA	Yes	ID=14-28199215-28199226-TAA;MOTIFS=TAA;STRUC=<TR1061120>,ID=14-28199638-28199659-TC;MOTIFS=TC;STRUC=<TR1061121>,ID=14-28199670-28199680-TC;MOTIFS=TC;STRUC=<TR1061122>,ID=14-28199766-28199775-T;MOTIFS=T;STRUC=<TR1061123>,ID=14-28199815-28199826-A;MOTIFS=A;STRUC=<TR1061124>,ID=14-28200575-28200585-A;MOTIFS=A;STRUC=<TR1061125>,ID=14-28200650-28200661-T;MOTIFS=T;STRUC=<TR1061126>,ID=14-28201626-28201636-T;MOTIFS=T;STRUC=<TR1061127>,ID=14-28201777-28201803-GT;MOTIFS=GT;STRUC=<TR1061128>,ID=14-28202013-28202022-AT;MOTIFS=AT;STRUC=<TR1061129>	HPRC,HGSVC,1KG-ONT	Yes	0.7	Yes	NA,NA	NA	NA
chr14:28211513	426136	DEL	394	0.8372	0.6025	73	NA	NA	NA	NA	NA	NA	NA	NA	NA	No	NA	HPRC,HGSVC,1KG-ONT	No	1.269	Yes	NA,NA	NA	NA
chr14:28221991	426137	INS	333	0.9749	0.1121	4	NA	NA	NA	NA	NA	NA	NA	NA	NA	No	NA	HPRC,HGSVC	Yes	1.616	Yes	NA,NA	NA	NA
chr14:28246483	426138	INS	321	0.9439	0.2493	1	NA	NA	NA	NA	NA	NA	NA	NA	NA	No	NA	NA	Yes	1.616	No	NA,NA	NA	NA
chr14:28274299	426139	INS	322	0.9077	0.331	1	NA	NA	NA	NA	NA	NA	NA	NA	NA	No	NA	NA	Yes	1.616	No	NA,NA	NA	NA
chr14:28332204	426140	DEL	704	0.9274	0.2777	1	NA	NA	NA	NA	NA	NA	NA	NA	NA	No	ID=14-28332554-28332567-ATA;MOTIFS=ATA;STRUC=<TR1061284>	NA	No	1.243	No	NA,NA	NA	NA
chr14:28365540	426141	INS	471	0.8393	0.5863	8	NA	NA	NA	NA	NA	NA	NA	NA	NA	No	NA	NA	Yes	1.884	No	NA,NA	NA	NA
chr14:28365540	426142	INS	545	0.8811	0.4453	2	NA	NA	NA	NA	NA	NA	NA	NA	NA	No	NA	NA	Yes	1.884	No	NA,NA	NA	NA
chr14:28366354	426143	INS	102	0.907	0.4194	1	NA	NA	NA	NA	NA	NA	NA	NA	NA	No	NA	NA	No	1.616	No	NA,NA	NA	NA
chr14:28378635	426144	INS	69	0.9326	0.5065	1	NA	NA	NA	NA	NA	NA	NA	NA	NA	No	NA	HPRC,HGSVC,1KG-ONT	No	2.538	No	NA,NA	NA	NA
chr14:28392660	426145	INS	60	0.8621	0.5346	1	NA	NA	NA	NA	NA	NA	NA	NA	NA	No	ID=14-28392643-28392663-TTTC;MOTIFS=TTTC;STRUC=<TR1061381>	HPRC,HGSVC	No	5.256	No	NA,NA	NA	NA
chr14:28392660	426146	INS	52	0.9523	0.2951	12	NA	NA	NA	NA	NA	NA	NA	NA	NA	No	ID=14-28392643-28392663-TTTC;MOTIFS=TTTC;STRUC=<TR1061381>	HPRC,HGSVC	No	5.256	No	NA,NA	NA	NA
chr14:28392660	426147	INS	56	0.8112	0.6667	1	NA	NA	NA	NA	NA	NA	NA	NA	NA	No	ID=14-28392643-28392663-TTTC;MOTIFS=TTTC;STRUC=<TR1061381>	HPRC,HGSVC	No	5.256	No	NA,NA	NA	NA
chr14:28397005	426148	DEL	3109	0.8091	0.6722	6	NA	NA	NA	NA	NA	NA	NA	NA	NA	No	ID=14-28397203-28397218-TTG;MOTIFS=TTG;STRUC=<TR1061393>,ID=14-28397698-28397707-TTC;MOTIFS=TTC;STRUC=<TR1061394>,ID=14-28397722-28397736-TTG;MOTIFS=TTG;STRUC=<TR1061395>,ID=14-28397737-28397746-TTG;MOTIFS=TTG;STRUC=<TR1061396>,ID=14-28398454-28398468-A;MOTIFS=A;STRUC=<TR1061397>,ID=14-28399263-28399272-ATT;MOTIFS=ATT;STRUC=<TR1061398>,ID=14-28399319-28399327-T;MOTIFS=T;STRUC=<TR1061399>	NA	Yes	1.325	No	NA,NA	NA	NA
chr14:28399072	426149	INS	334	0.9153	0.3139	1	NA	NA	NA	NA	NA	NA	NA	NA	NA	No	NA	NA	Yes	1.616	No	NA,NA	NA	NA
chr14:28400637	426150	DEL	2317	0.8325	0.6266	764	NA	NA	NA	NA	NA	NA	NA	NA	NA	Yes	ID=14-28400636-28400659-T,14-28400913-28400928-TTTA,14-28401534-28401544-CCA,14-28401882-28401891-TGA,14-28402015-28402030-T,14-28402050-28402059-AC,14-28402216-28402237-T,14-28402239-28402251-T;MOTIFS=TGA,TTTA,AC,CCA,T;STRUC=<VC69820>	HPRC,HGSVC,1KG-ONT	Yes	1.304	Yes	NA,NA	NA	NA
chr14:28410258	426151	INS	70	0.817	0.6475	1	NA	NA	NA	NA	NA	NA	NA	NA	NA	No	ID=14-28410246-28410262-AAAG,14-28410248-28410259-AG;MOTIFS=AAAG,AG;STRUC=<VC69821>	NA	No	3.322	No	NA,NA	NA	NA
chr14:28420840	426152	DEL	345	0.9454	0.2174	1	NA	NA	NA	NA	NA	NA	NA	NA	NA	No	ID=14-28421054-28421083-A;MOTIFS=A;STRUC=<TR1061419>	NA	Yes	0.42	No	NA,NA	NA	NA
chr14:28479803	426153	INS	306	0.8163	0.6498	1	NA	NA	NA	NA	NA	NA	NA	NA	NA	No	NA	NA	Yes	1.616	No	NA,NA	NA	NA
chr14:28479853	426154	INS	504	0.847	0.5832	1	NA	NA	NA	NA	NA	NA	NA	NA	NA	No	NA	NA	Yes	1.616	No	NA,NA	NA	NA
chr14:28494551	426155	DEL	1720	0.8769	0.6924	1	NA	NA	NA	NA	NA	NA	NA	NA	enhancer	No	ID=14-28496033-28496048-TTTA;MOTIFS=TTTA;STRUC=<TR1061522>	HPRC	No	0.774	No	NA,NA	NA	NA
chr14:28562110	426156	INS	67	0.9227	0.2973	811	NA	NA	NA	NA	NA	NA	NA	NA	NA	No	NA	HPRC,HGSVC,1KG-ONT	Yes	1.616	Yes	NA,NA	NA	NA
chr14:28562110	426157	INS	69	0.8004	0.6875	11	NA	NA	NA	NA	NA	NA	NA	NA	NA	No	NA	HPRC,HGSVC,1KG-ONT	Yes	1.616	Yes	NA,NA	NA	NA
chr14:28648439	426159	DEL	894	0.9338	0.2865	14	NA	NA	NA	NA	NA	NA	NA	NA	NA	No	NA	HPRC,HGSVC,1KG-ONT	Yes	1.298	Yes	NA,NA	NA	NA
chr14:28657764	426160	DEL	1098	0.8679	0.5746	4	NA	NA	NA	NA	NA	NA	NA	NA	NA	No	ID=14-28658389-28658402-TTAT;MOTIFS=TTAT;STRUC=<TR1061691>	HGSVC,1KG-ONT	Yes	2.509	Yes	NA,NA	NA	NA
chr14:28664296	426161	INS	78	0.8177	0.6716	22	NA	NA	NA	NA	NA	NA	NA	NA	NA	No	NA	HGSVC	No	1.616	Yes	NA,NA	NA	NA
chr14:28664296	426162	INS	117	0.8948	0.3677	19	NA	NA	NA	NA	NA	NA	NA	NA	NA	No	NA	HPRC,1KG-ONT	No	1.616	Yes	NA,NA	NA	NA
chr14:28664296	426163	DEL	78	0.8258	0.6314	1	NA	NA	NA	NA	NA	NA	NA	NA	NA	No	ID=14-28664296-28664452-ATATAATATATAAGTTATATATAATATAAATTATATATT;MOTIFS=ATATAATATATAAGTTATATATAATATAAATTATATATT;STRUC=<TR1061704>	NA	No	0.003	No	NA,NA	NA	NA
chr14:28664389	426164	DEL	61	0.8965	0.3736	11	NA	NA	NA	NA	NA	NA	NA	NA	NA	No	ID=14-28664296-28664452-ATATAATATATAAGTTATATATAATATAAATTATATATT;MOTIFS=ATATAATATATAAGTTATATATAATATAAATTATATATT;STRUC=<TR1061704>	NA	Yes	0.003	Yes	NA,NA	NA	NA
chr14:28664407	426165	INS	74	0.8678	0.4984	6	NA	NA	NA	NA	NA	NA	NA	NA	NA	No	ID=14-28664296-28664452-ATATAATATATAAGTTATATATAATATAAATTATATATT;MOTIFS=ATATAATATATAAGTTATATATAATATAAATTATATATT;STRUC=<TR1061704>	HGSVC	No	0.469	Yes	NA,NA	NA	NA
chr14:28666246	426166	DEL	74	0.8256	0.6421	1	NA	NA	NA	NA	NA	NA	NA	NA	NA	No	NA	NA	Yes	2.368	No	NA,NA	NA	NA
chr14:28683704	426167	DEL	86	0.8964	0.3851	14	NA	NA	NA	NA	NA	NA	NA	NA	NA	No	NA	HPRC,1KG-ONT	Yes	1.913	Yes	NA,NA	NA	NA
chr14:28716510	426168	INS	6149	0.8807	0.4429	18	NA	NA	NA	NA	NA	NA	NA	NA	NA	No	NA	HPRC,1KG-ONT	No	1.616	Yes	NA,NA	NA	NA
chr14:28760974	426169	INS	68	0.851	0.5527	7	NA	NA	NA	NA	NA	NA	NA	NA	NA	No	NA	1KG-ONT	Yes	4.086	Yes	NA,NA	NA	NA
chr14:28760974	426170	INS	102	0.8717	0.4832	2	NA	NA	NA	NA	NA	NA	NA	NA	NA	No	NA	NA	Yes	4.086	Yes	NA,NA	NA	NA
chr14:28786705	426171	DEL	98	0.8929	0.4216	2	NA	NA	NA	NA	NA	NA	NA	NA	NA	No	NA	HGSVC	Yes	2.7	Yes	NA,NA	NA	NA
chr14:28829679	426172	INS	52	0.8286	0.6198	2	NA	NA	NA	NA	NA	NA	NA	NA	NA	No	ID=14-28829604-28829620-A,14-28829653-28829667-CT;MOTIFS=CT,A;STRUC=<VC69866>,ID=14-28829671-28829712-AT;MOTIFS=AT;STRUC=<TR1061986>	HPRC,HGSVC	No	1.616	No	NA,NA	NA	NA
chr14:28829679	426173	INS	56	0.9404	0.2994	9	NA	NA	NA	NA	NA	NA	NA	NA	NA	No	ID=14-28829604-28829620-A,14-28829653-28829667-CT;MOTIFS=CT,A;STRUC=<VC69866>,ID=14-28829671-28829712-AT;MOTIFS=AT;STRUC=<TR1061986>	HPRC,HGSVC	No	1.616	Yes	NA,NA	NA	NA
chr14:28829700	426174	INS	59	0.9104	0.3369	3	NA	NA	NA	NA	NA	NA	NA	NA	NA	No	ID=14-28829671-28829712-AT;MOTIFS=AT;STRUC=<TR1061986>	HPRC,HGSVC	No	1.616	No	NA,NA	NA	NA
chr14:28917175	426175	INS	324	0.9213	0.3707	3	NA	NA	NA	NA	NA	NA	NA	NA	NA	No	NA	NA	Yes	8.235	Yes	NA,NA	NA	NA
chr14:28960484	426176	DEL	212	0.87	0.4923	25	NA	NA	NA	NA	NA	NA	NA	NA	NA	No	ID=14-28960680-28960689-T;MOTIFS=T;STRUC=<TR1062177>	HPRC	Yes	1.42	Yes	NA,NA	NA	NA
chr14:29013603	426177	INS	112	0.8425	0.5817	1	NA	NA	NA	NA	NA	NA	NA	NA	NA	No	NA	NA	Yes	3.322	No	NA,NA	NA	NA
chr14:29017687	426178	DEL	62	0.8444	0.5581	15	NA	NA	NA	NA	NA	NA	NA	NA	NA	No	ID=14-29017630-29017643-TATG,14-29017685-29017711-ATATATAC,14-29017689-29017709-ATAC,14-29017693-29017741-ATATATACATATATACATGTGTGT,14-29017734-29017842-TGTGTGTATATATACATATATACG,14-29017740-29017748-TA,14-29017829-29017845-GTGTGTGTATATACAT,14-29017836-29017891-TATATACATGTGTGTA,14-29017901-29017967-GTGTGTATATATACGTATATAC,14-29017988-29018200-TACATGTGTGTATATATACGTATATACG,14-29018138-29018146-TA;MOTIFS=ATATATAC,GTGTGTGTATATACAT,ATATATACATATATACATGTGTGT,TA,TGTGTGTATATATACATATATACG,GTGTGTATATATACGTATATAC,ATAC,TATG,TATATACATGTGTGTA,TACATGTGTGTATATATACGTATATACG;STRUC=<VC69870>	HPRC,HGSVC,1KG-ONT	No	0.903	Yes	NA,NA	NA	NA
chr14:29017691	426179	DEL	58	0.8875	0.4493	75	NA	NA	NA	NA	NA	NA	NA	NA	NA	No	ID=14-29017630-29017643-TATG,14-29017685-29017711-ATATATAC,14-29017689-29017709-ATAC,14-29017693-29017741-ATATATACATATATACATGTGTGT,14-29017734-29017842-TGTGTGTATATATACATATATACG,14-29017740-29017748-TA,14-29017829-29017845-GTGTGTGTATATACAT,14-29017836-29017891-TATATACATGTGTGTA,14-29017901-29017967-GTGTGTATATATACGTATATAC,14-29017988-29018200-TACATGTGTGTATATATACGTATATACG,14-29018138-29018146-TA;MOTIFS=ATATATAC,GTGTGTGTATATACAT,ATATATACATATATACATGTGTGT,TA,TGTGTGTATATATACATATATACG,GTGTGTATATATACGTATATAC,ATAC,TATG,TATATACATGTGTGTA,TACATGTGTGTATATATACGTATATACG;STRUC=<VC69870>	HPRC,HGSVC,1KG-ONT	No	1.1	Yes	NA,NA	NA	NA
chr14:29017693	426180	INS	96	0.8279	0.6721	31	NA	NA	NA	NA	NA	NA	NA	NA	NA	No	ID=14-29017630-29017643-TATG,14-29017685-29017711-ATATATAC,14-29017689-29017709-ATAC,14-29017693-29017741-ATATATACATATATACATGTGTGT,14-29017734-29017842-TGTGTGTATATATACATATATACG,14-29017740-29017748-TA,14-29017829-29017845-GTGTGTGTATATACAT,14-29017836-29017891-TATATACATGTGTGTA,14-29017901-29017967-GTGTGTATATATACGTATATAC,14-29017988-29018200-TACATGTGTGTATATATACGTATATACG,14-29018138-29018146-TA;MOTIFS=ATATATAC,GTGTGTGTATATACAT,ATATATACATATATACATGTGTGT,TA,TGTGTGTATATATACATATATACG,GTGTGTATATATACGTATATAC,ATAC,TATG,TATATACATGTGTGTA,TACATGTGTGTATATATACGTATATACG;STRUC=<VC69870>	HPRC,HGSVC,1KG-ONT	Yes	1.616	Yes	NA,NA	NA	NA
chr14:29017693	426181	INS	64	0.8397	0.6003	13	NA	NA	NA	NA	NA	NA	NA	NA	NA	No	ID=14-29017630-29017643-TATG,14-29017685-29017711-ATATATAC,14-29017689-29017709-ATAC,14-29017693-29017741-ATATATACATATATACATGTGTGT,14-29017734-29017842-TGTGTGTATATATACATATATACG,14-29017740-29017748-TA,14-29017829-29017845-GTGTGTGTATATACAT,14-29017836-29017891-TATATACATGTGTGTA,14-29017901-29017967-GTGTGTATATATACGTATATAC,14-29017988-29018200-TACATGTGTGTATATATACGTATATACG,14-29018138-29018146-TA;MOTIFS=ATATATAC,GTGTGTGTATATACAT,ATATATACATATATACATGTGTGT,TA,TGTGTGTATATATACATATATACG,GTGTGTATATATACGTATATAC,ATAC,TATG,TATATACATGTGTGTA,TACATGTGTGTATATATACGTATATACG;STRUC=<VC69870>	HPRC,HGSVC,1KG-ONT	Yes	1.616	Yes	NA,NA	NA	NA
chr14:29017734	426182	INS	72	0.8054	0.6774	46	NA	NA	NA	NA	NA	NA	NA	NA	NA	No	ID=14-29017630-29017643-TATG,14-29017685-29017711-ATATATAC,14-29017689-29017709-ATAC,14-29017693-29017741-ATATATACATATATACATGTGTGT,14-29017734-29017842-TGTGTGTATATATACATATATACG,14-29017740-29017748-TA,14-29017829-29017845-GTGTGTGTATATACAT,14-29017836-29017891-TATATACATGTGTGTA,14-29017901-29017967-GTGTGTATATATACGTATATAC,14-29017988-29018200-TACATGTGTGTATATATACGTATATACG,14-29018138-29018146-TA;MOTIFS=ATATATAC,GTGTGTGTATATACAT,ATATATACATATATACATGTGTGT,TA,TGTGTGTATATATACATATATACG,GTGTGTATATATACGTATATAC,ATAC,TATG,TATATACATGTGTGTA,TACATGTGTGTATATATACGTATATACG;STRUC=<VC69870>	HPRC,HGSVC,1KG-ONT	Yes	0.123	Yes	NA,NA	NA	NA
chr14:29017734	426183	INS	96	0.8675	0.4967	33	NA	NA	NA	NA	NA	NA	NA	NA	NA	No	ID=14-29017630-29017643-TATG,14-29017685-29017711-ATATATAC,14-29017689-29017709-ATAC,14-29017693-29017741-ATATATACATATATACATGTGTGT,14-29017734-29017842-TGTGTGTATATATACATATATACG,14-29017740-29017748-TA,14-29017829-29017845-GTGTGTGTATATACAT,14-29017836-29017891-TATATACATGTGTGTA,14-29017901-29017967-GTGTGTATATATACGTATATAC,14-29017988-29018200-TACATGTGTGTATATATACGTATATACG,14-29018138-29018146-TA;MOTIFS=ATATATAC,GTGTGTGTATATACAT,ATATATACATATATACATGTGTGT,TA,TGTGTGTATATATACATATATACG,GTGTGTATATATACGTATATAC,ATAC,TATG,TATATACATGTGTGTA,TACATGTGTGTATATATACGTATATACG;STRUC=<VC69870>	HPRC,HGSVC,1KG-ONT	Yes	0.123	Yes	NA,NA	NA	NA
chr14:29017734	426184	DEL	72	0.9109	0.3334	6	NA	NA	NA	NA	NA	NA	NA	NA	NA	No	ID=14-29017630-29017643-TATG,14-29017685-29017711-ATATATAC,14-29017689-29017709-ATAC,14-29017693-29017741-ATATATACATATATACATGTGTGT,14-29017734-29017842-TGTGTGTATATATACATATATACG,14-29017740-29017748-TA,14-29017829-29017845-GTGTGTGTATATACAT,14-29017836-29017891-TATATACATGTGTGTA,14-29017901-29017967-GTGTGTATATATACGTATATAC,14-29017988-29018200-TACATGTGTGTATATATACGTATATACG,14-29018138-29018146-TA;MOTIFS=ATATATAC,GTGTGTGTATATACAT,ATATATACATATATACATGTGTGT,TA,TGTGTGTATATATACATATATACG,GTGTGTATATATACGTATATAC,ATAC,TATG,TATATACATGTGTGTA,TACATGTGTGTATATATACGTATATACG;STRUC=<VC69870>	HPRC,HGSVC,1KG-ONT	No	1.605	No	NA,NA	NA	NA
chr14:29017742	426185	DEL	232	0.8153	0.663	2	NA	NA	NA	NA	NA	NA	NA	NA	NA	No	ID=14-29017630-29017643-TATG,14-29017685-29017711-ATATATAC,14-29017689-29017709-ATAC,14-29017693-29017741-ATATATACATATATACATGTGTGT,14-29017734-29017842-TGTGTGTATATATACATATATACG,14-29017740-29017748-TA,14-29017829-29017845-GTGTGTGTATATACAT,14-29017836-29017891-TATATACATGTGTGTA,14-29017901-29017967-GTGTGTATATATACGTATATAC,14-29017988-29018200-TACATGTGTGTATATATACGTATATACG,14-29018138-29018146-TA;MOTIFS=ATATATAC,GTGTGTGTATATACAT,ATATATACATATATACATGTGTGT,TA,TGTGTGTATATATACATATATACG,GTGTGTATATATACGTATATAC,ATAC,TATG,TATATACATGTGTGTA,TACATGTGTGTATATATACGTATATACG;STRUC=<VC69870>	HPRC,HGSVC,1KG-ONT	No	1.21	No	NA,NA	NA	NA
chr14:29017746	426186	DEL	58	0.8324	0.5859	24	NA	NA	NA	NA	NA	NA	NA	NA	NA	No	ID=14-29017630-29017643-TATG,14-29017685-29017711-ATATATAC,14-29017689-29017709-ATAC,14-29017693-29017741-ATATATACATATATACATGTGTGT,14-29017734-29017842-TGTGTGTATATATACATATATACG,14-29017740-29017748-TA,14-29017829-29017845-GTGTGTGTATATACAT,14-29017836-29017891-TATATACATGTGTGTA,14-29017901-29017967-GTGTGTATATATACGTATATAC,14-29017988-29018200-TACATGTGTGTATATATACGTATATACG,14-29018138-29018146-TA;MOTIFS=ATATATAC,GTGTGTGTATATACAT,ATATATACATATATACATGTGTGT,TA,TGTGTGTATATATACATATATACG,GTGTGTATATATACGTATATAC,ATAC,TATG,TATATACATGTGTGTA,TACATGTGTGTATATATACGTATATACG;STRUC=<VC69870>	HPRC,HGSVC,1KG-ONT	No	1.547	Yes	NA,NA	NA	NA
chr14:29017756	426187	DEL	260	0.8468	0.5584	1	NA	NA	NA	NA	NA	NA	NA	NA	NA	No	ID=14-29017630-29017643-TATG,14-29017685-29017711-ATATATAC,14-29017689-29017709-ATAC,14-29017693-29017741-ATATATACATATATACATGTGTGT,14-29017734-29017842-TGTGTGTATATATACATATATACG,14-29017740-29017748-TA,14-29017829-29017845-GTGTGTGTATATACAT,14-29017836-29017891-TATATACATGTGTGTA,14-29017901-29017967-GTGTGTATATATACGTATATAC,14-29017988-29018200-TACATGTGTGTATATATACGTATATACG,14-29018138-29018146-TA;MOTIFS=ATATATAC,GTGTGTGTATATACAT,ATATATACATATATACATGTGTGT,TA,TGTGTGTATATATACATATATACG,GTGTGTATATATACGTATATAC,ATAC,TATG,TATATACATGTGTGTA,TACATGTGTGTATATATACGTATATACG;STRUC=<VC69870>	HPRC,HGSVC	No	1.049	No	NA,NA	NA	NA
chr14:29017758	426188	INS	70	0.8043	0.679	10	NA	NA	NA	NA	NA	NA	NA	NA	NA	No	ID=14-29017630-29017643-TATG,14-29017685-29017711-ATATATAC,14-29017689-29017709-ATAC,14-29017693-29017741-ATATATACATATATACATGTGTGT,14-29017734-29017842-TGTGTGTATATATACATATATACG,14-29017740-29017748-TA,14-29017829-29017845-GTGTGTGTATATACAT,14-29017836-29017891-TATATACATGTGTGTA,14-29017901-29017967-GTGTGTATATATACGTATATAC,14-29017988-29018200-TACATGTGTGTATATATACGTATATACG,14-29018138-29018146-TA;MOTIFS=ATATATAC,GTGTGTGTATATACAT,ATATATACATATATACATGTGTGT,TA,TGTGTGTATATATACATATATACG,GTGTGTATATATACGTATATAC,ATAC,TATG,TATATACATGTGTGTA,TACATGTGTGTATATATACGTATATACG;STRUC=<VC69870>	HPRC,HGSVC,1KG-ONT	Yes	0.123	Yes	NA,NA	NA	NA
chr14:29017773	426189	DEL	78	0.8627	0.6218	10	NA	NA	NA	NA	NA	NA	NA	NA	NA	No	ID=14-29017630-29017643-TATG,14-29017685-29017711-ATATATAC,14-29017689-29017709-ATAC,14-29017693-29017741-ATATATACATATATACATGTGTGT,14-29017734-29017842-TGTGTGTATATATACATATATACG,14-29017740-29017748-TA,14-29017829-29017845-GTGTGTGTATATACAT,14-29017836-29017891-TATATACATGTGTGTA,14-29017901-29017967-GTGTGTATATATACGTATATAC,14-29017988-29018200-TACATGTGTGTATATATACGTATATACG,14-29018138-29018146-TA;MOTIFS=ATATATAC,GTGTGTGTATATACAT,ATATATACATATATACATGTGTGT,TA,TGTGTGTATATATACATATATACG,GTGTGTATATATACGTATATAC,ATAC,TATG,TATATACATGTGTGTA,TACATGTGTGTATATATACGTATATACG;STRUC=<VC69870>	HPRC,HGSVC,1KG-ONT	No	1.968	No	NA,NA	NA	NA
chr14:29017774	426190	DEL	62	0.8234	0.644	33	NA	NA	NA	NA	NA	NA	NA	NA	NA	No	ID=14-29017630-29017643-TATG,14-29017685-29017711-ATATATAC,14-29017689-29017709-ATAC,14-29017693-29017741-ATATATACATATATACATGTGTGT,14-29017734-29017842-TGTGTGTATATATACATATATACG,14-29017740-29017748-TA,14-29017829-29017845-GTGTGTGTATATACAT,14-29017836-29017891-TATATACATGTGTGTA,14-29017901-29017967-GTGTGTATATATACGTATATAC,14-29017988-29018200-TACATGTGTGTATATATACGTATATACG,14-29018138-29018146-TA;MOTIFS=ATATATAC,GTGTGTGTATATACAT,ATATATACATATATACATGTGTGT,TA,TGTGTGTATATATACATATATACG,GTGTGTATATATACGTATATAC,ATAC,TATG,TATATACATGTGTGTA,TACATGTGTGTATATATACGTATATACG;STRUC=<VC69870>	HPRC,HGSVC,1KG-ONT	No	1.927	Yes	NA,NA	NA	NA
chr14:29017775	426191	DEL	192	0.8817	0.4275	246	NA	NA	NA	NA	NA	NA	NA	NA	NA	No	ID=14-29017630-29017643-TATG,14-29017685-29017711-ATATATAC,14-29017689-29017709-ATAC,14-29017693-29017741-ATATATACATATATACATGTGTGT,14-29017734-29017842-TGTGTGTATATATACATATATACG,14-29017740-29017748-TA,14-29017829-29017845-GTGTGTGTATATACAT,14-29017836-29017891-TATATACATGTGTGTA,14-29017901-29017967-GTGTGTATATATACGTATATAC,14-29017988-29018200-TACATGTGTGTATATATACGTATATACG,14-29018138-29018146-TA;MOTIFS=ATATATAC,GTGTGTGTATATACAT,ATATATACATATATACATGTGTGT,TA,TGTGTGTATATATACATATATACG,GTGTGTATATATACGTATATAC,ATAC,TATG,TATATACATGTGTGTA,TACATGTGTGTATATATACGTATATACG;STRUC=<VC69870>	HPRC,HGSVC,1KG-ONT	No	1.566	Yes	NA,NA	NA	NA
chr14:29017775	426192	DEL	216	0.8205	0.66	20	NA	NA	NA	NA	NA	NA	NA	NA	NA	No	ID=14-29017630-29017643-TATG,14-29017685-29017711-ATATATAC,14-29017689-29017709-ATAC,14-29017693-29017741-ATATATACATATATACATGTGTGT,14-29017734-29017842-TGTGTGTATATATACATATATACG,14-29017740-29017748-TA,14-29017829-29017845-GTGTGTGTATATACAT,14-29017836-29017891-TATATACATGTGTGTA,14-29017901-29017967-GTGTGTATATATACGTATATAC,14-29017988-29018200-TACATGTGTGTATATATACGTATATACG,14-29018138-29018146-TA;MOTIFS=ATATATAC,GTGTGTGTATATACAT,ATATATACATATATACATGTGTGT,TA,TGTGTGTATATATACATATATACG,GTGTGTATATATACGTATATAC,ATAC,TATG,TATATACATGTGTGTA,TACATGTGTGTATATATACGTATATACG;STRUC=<VC69870>	HPRC,HGSVC,1KG-ONT	No	1.591	Yes	NA,NA	NA	NA
chr14:29017777	426193	DEL	146	0.8407	0.5848	64	NA	NA	NA	NA	NA	NA	NA	NA	NA	No	ID=14-29017630-29017643-TATG,14-29017685-29017711-ATATATAC,14-29017689-29017709-ATAC,14-29017693-29017741-ATATATACATATATACATGTGTGT,14-29017734-29017842-TGTGTGTATATATACATATATACG,14-29017740-29017748-TA,14-29017829-29017845-GTGTGTGTATATACAT,14-29017836-29017891-TATATACATGTGTGTA,14-29017901-29017967-GTGTGTATATATACGTATATAC,14-29017988-29018200-TACATGTGTGTATATATACGTATATACG,14-29018138-29018146-TA;MOTIFS=ATATATAC,GTGTGTGTATATACAT,ATATATACATATATACATGTGTGT,TA,TGTGTGTATATATACATATATACG,GTGTGTATATATACGTATATAC,ATAC,TATG,TATATACATGTGTGTA,TACATGTGTGTATATATACGTATATACG;STRUC=<VC69870>	HPRC,HGSVC,1KG-ONT	No	1.631	Yes	NA,NA	NA	NA
chr14:29017777	426194	DEL	168	0.8114	0.6676	84	NA	NA	NA	NA	NA	NA	NA	NA	NA	No	ID=14-29017630-29017643-TATG,14-29017685-29017711-ATATATAC,14-29017689-29017709-ATAC,14-29017693-29017741-ATATATACATATATACATGTGTGT,14-29017734-29017842-TGTGTGTATATATACATATATACG,14-29017740-29017748-TA,14-29017829-29017845-GTGTGTGTATATACAT,14-29017836-29017891-TATATACATGTGTGTA,14-29017901-29017967-GTGTGTATATATACGTATATAC,14-29017988-29018200-TACATGTGTGTATATATACGTATATACG,14-29018138-29018146-TA;MOTIFS=ATATATAC,GTGTGTGTATATACAT,ATATATACATATATACATGTGTGT,TA,TGTGTGTATATATACATATATACG,GTGTGTATATATACGTATATAC,ATAC,TATG,TATATACATGTGTGTA,TACATGTGTGTATATATACGTATATACG;STRUC=<VC69870>	HPRC,HGSVC,1KG-ONT	No	1.606	Yes	NA,NA	NA	NA
chr14:29017790	426195	DEL	102	0.8425	0.5965	10	NA	NA	NA	NA	NA	NA	NA	NA	NA	No	ID=14-29017630-29017643-TATG,14-29017685-29017711-ATATATAC,14-29017689-29017709-ATAC,14-29017693-29017741-ATATATACATATATACATGTGTGT,14-29017734-29017842-TGTGTGTATATATACATATATACG,14-29017740-29017748-TA,14-29017829-29017845-GTGTGTGTATATACAT,14-29017836-29017891-TATATACATGTGTGTA,14-29017901-29017967-GTGTGTATATATACGTATATAC,14-29017988-29018200-TACATGTGTGTATATATACGTATATACG,14-29018138-29018146-TA;MOTIFS=ATATATAC,GTGTGTGTATATACAT,ATATATACATATATACATGTGTGT,TA,TGTGTGTATATATACATATATACG,GTGTGTATATATACGTATATAC,ATAC,TATG,TATATACATGTGTGTA,TACATGTGTGTATATATACGTATATACG;STRUC=<VC69870>	HPRC	No	1.852	No	NA,NA	NA	NA
chr14:29017829	426196	INS	56	0.8131	0.6627	17	NA	NA	NA	NA	NA	NA	NA	NA	NA	No	ID=14-29017630-29017643-TATG,14-29017685-29017711-ATATATAC,14-29017689-29017709-ATAC,14-29017693-29017741-ATATATACATATATACATGTGTGT,14-29017734-29017842-TGTGTGTATATATACATATATACG,14-29017740-29017748-TA,14-29017829-29017845-GTGTGTGTATATACAT,14-29017836-29017891-TATATACATGTGTGTA,14-29017901-29017967-GTGTGTATATATACGTATATAC,14-29017988-29018200-TACATGTGTGTATATATACGTATATACG,14-29018138-29018146-TA;MOTIFS=ATATATAC,GTGTGTGTATATACAT,ATATATACATATATACATGTGTGT,TA,TGTGTGTATATATACATATATACG,GTGTGTATATATACGTATATAC,ATAC,TATG,TATATACATGTGTGTA,TACATGTGTGTATATATACGTATATACG;STRUC=<VC69870>	HPRC,HGSVC,1KG-ONT	Yes	0.123	Yes	NA,NA	NA	NA
chr14:29017868	426197	INS	54	0.8395	0.6185	18	NA	NA	NA	NA	NA	NA	NA	NA	NA	No	ID=14-29017630-29017643-TATG,14-29017685-29017711-ATATATAC,14-29017689-29017709-ATAC,14-29017693-29017741-ATATATACATATATACATGTGTGT,14-29017734-29017842-TGTGTGTATATATACATATATACG,14-29017740-29017748-TA,14-29017829-29017845-GTGTGTGTATATACAT,14-29017836-29017891-TATATACATGTGTGTA,14-29017901-29017967-GTGTGTATATATACGTATATAC,14-29017988-29018200-TACATGTGTGTATATATACGTATATACG,14-29018138-29018146-TA;MOTIFS=ATATATAC,GTGTGTGTATATACAT,ATATATACATATATACATGTGTGT,TA,TGTGTGTATATATACATATATACG,GTGTGTATATATACGTATATAC,ATAC,TATG,TATATACATGTGTGTA,TACATGTGTGTATATATACGTATATACG;STRUC=<VC69870>	HPRC,HGSVC,1KG-ONT	Yes	1.616	Yes	NA,NA	NA	NA
chr14:29017964	426198	INS	158	0.8167	0.6726	12	NA	NA	NA	NA	NA	NA	NA	NA	NA	No	ID=14-29017630-29017643-TATG,14-29017685-29017711-ATATATAC,14-29017689-29017709-ATAC,14-29017693-29017741-ATATATACATATATACATGTGTGT,14-29017734-29017842-TGTGTGTATATATACATATATACG,14-29017740-29017748-TA,14-29017829-29017845-GTGTGTGTATATACAT,14-29017836-29017891-TATATACATGTGTGTA,14-29017901-29017967-GTGTGTATATATACGTATATAC,14-29017988-29018200-TACATGTGTGTATATATACGTATATACG,14-29018138-29018146-TA;MOTIFS=ATATATAC,GTGTGTGTATATACAT,ATATATACATATATACATGTGTGT,TA,TGTGTGTATATATACATATATACG,GTGTGTATATATACGTATATAC,ATAC,TATG,TATATACATGTGTGTA,TACATGTGTGTATATATACGTATATACG;STRUC=<VC69870>	HPRC,HGSVC,1KG-ONT	No	0.123	Yes	NA,NA	NA	NA
chr14:29017988	426202	INS	60	0.8285	0.6512	63	NA	NA	NA	NA	NA	NA	NA	NA	NA	No	ID=14-29017630-29017643-TATG,14-29017685-29017711-ATATATAC,14-29017689-29017709-ATAC,14-29017693-29017741-ATATATACATATATACATGTGTGT,14-29017734-29017842-TGTGTGTATATATACATATATACG,14-29017740-29017748-TA,14-29017829-29017845-GTGTGTGTATATACAT,14-29017836-29017891-TATATACATGTGTGTA,14-29017901-29017967-GTGTGTATATATACGTATATAC,14-29017988-29018200-TACATGTGTGTATATATACGTATATACG,14-29018138-29018146-TA;MOTIFS=ATATATAC,GTGTGTGTATATACAT,ATATATACATATATACATGTGTGT,TA,TGTGTGTATATATACATATATACG,GTGTGTATATATACGTATATAC,ATAC,TATG,TATATACATGTGTGTA,TACATGTGTGTATATATACGTATATACG;STRUC=<VC69870>	HPRC,HGSVC,1KG-ONT	No	0.123	Yes	NA,NA	NA	NA
chr14:29017988	426205	DEL	56	0.8263	0.6363	63	NA	NA	NA	NA	NA	NA	NA	NA	NA	No	ID=14-29017630-29017643-TATG,14-29017685-29017711-ATATATAC,14-29017689-29017709-ATAC,14-29017693-29017741-ATATATACATATATACATGTGTGT,14-29017734-29017842-TGTGTGTATATATACATATATACG,14-29017740-29017748-TA,14-29017829-29017845-GTGTGTGTATATACAT,14-29017836-29017891-TATATACATGTGTGTA,14-29017901-29017967-GTGTGTATATATACGTATATAC,14-29017988-29018200-TACATGTGTGTATATATACGTATATACG,14-29018138-29018146-TA;MOTIFS=ATATATAC,GTGTGTGTATATACAT,ATATATACATATATACATGTGTGT,TA,TGTGTGTATATATACATATATACG,GTGTGTATATATACGTATATAC,ATAC,TATG,TATATACATGTGTGTA,TACATGTGTGTATATATACGTATATACG;STRUC=<VC69870>	HPRC,HGSVC,1KG-ONT	No	1.726	Yes	NA,NA	NA	NA
chr14:29017988	426204	INS	116	0.8131	0.6689	10	NA	NA	NA	NA	NA	NA	NA	NA	NA	No	ID=14-29017630-29017643-TATG,14-29017685-29017711-ATATATAC,14-29017689-29017709-ATAC,14-29017693-29017741-ATATATACATATATACATGTGTGT,14-29017734-29017842-TGTGTGTATATATACATATATACG,14-29017740-29017748-TA,14-29017829-29017845-GTGTGTGTATATACAT,14-29017836-29017891-TATATACATGTGTGTA,14-29017901-29017967-GTGTGTATATATACGTATATAC,14-29017988-29018200-TACATGTGTGTATATATACGTATATACG,14-29018138-29018146-TA;MOTIFS=ATATATAC,GTGTGTGTATATACAT,ATATATACATATATACATGTGTGT,TA,TGTGTGTATATATACATATATACG,GTGTGTATATATACGTATATAC,ATAC,TATG,TATATACATGTGTGTA,TACATGTGTGTATATATACGTATATACG;STRUC=<VC69870>	HPRC,HGSVC,1KG-ONT	No	0.123	Yes	NA,NA	NA	NA
chr14:29017988	426203	INS	88	0.8421	0.6083	13	NA	NA	NA	NA	NA	NA	NA	NA	NA	No	ID=14-29017630-29017643-TATG,14-29017685-29017711-ATATATAC,14-29017689-29017709-ATAC,14-29017693-29017741-ATATATACATATATACATGTGTGT,14-29017734-29017842-TGTGTGTATATATACATATATACG,14-29017740-29017748-TA,14-29017829-29017845-GTGTGTGTATATACAT,14-29017836-29017891-TATATACATGTGTGTA,14-29017901-29017967-GTGTGTATATATACGTATATAC,14-29017988-29018200-TACATGTGTGTATATATACGTATATACG,14-29018138-29018146-TA;MOTIFS=ATATATAC,GTGTGTGTATATACAT,ATATATACATATATACATGTGTGT,TA,TGTGTGTATATATACATATATACG,GTGTGTATATATACGTATATAC,ATAC,TATG,TATATACATGTGTGTA,TACATGTGTGTATATATACGTATATACG;STRUC=<VC69870>	HPRC,HGSVC,1KG-ONT	No	0.123	No	NA,NA	NA	NA
chr14:29017988	426201	INS	56	0.9187	0.4932	98	NA	NA	NA	NA	NA	NA	NA	NA	NA	No	ID=14-29017630-29017643-TATG,14-29017685-29017711-ATATATAC,14-29017689-29017709-ATAC,14-29017693-29017741-ATATATACATATATACATGTGTGT,14-29017734-29017842-TGTGTGTATATATACATATATACG,14-29017740-29017748-TA,14-29017829-29017845-GTGTGTGTATATACAT,14-29017836-29017891-TATATACATGTGTGTA,14-29017901-29017967-GTGTGTATATATACGTATATAC,14-29017988-29018200-TACATGTGTGTATATATACGTATATACG,14-29018138-29018146-TA;MOTIFS=ATATATAC,GTGTGTGTATATACAT,ATATATACATATATACATGTGTGT,TA,TGTGTGTATATATACATATATACG,GTGTGTATATATACGTATATAC,ATAC,TATG,TATATACATGTGTGTA,TACATGTGTGTATATATACGTATATACG;STRUC=<VC69870>	HPRC,HGSVC,1KG-ONT	No	0.123	Yes	NA,NA	NA	NA
chr14:29017988	426200	INS	52	0.901	0.366	44	NA	NA	NA	NA	NA	NA	NA	NA	NA	No	ID=14-29017630-29017643-TATG,14-29017685-29017711-ATATATAC,14-29017689-29017709-ATAC,14-29017693-29017741-ATATATACATATATACATGTGTGT,14-29017734-29017842-TGTGTGTATATATACATATATACG,14-29017740-29017748-TA,14-29017829-29017845-GTGTGTGTATATACAT,14-29017836-29017891-TATATACATGTGTGTA,14-29017901-29017967-GTGTGTATATATACGTATATAC,14-29017988-29018200-TACATGTGTGTATATATACGTATATACG,14-29018138-29018146-TA;MOTIFS=ATATATAC,GTGTGTGTATATACAT,ATATATACATATATACATGTGTGT,TA,TGTGTGTATATATACATATATACG,GTGTGTATATATACGTATATAC,ATAC,TATG,TATATACATGTGTGTA,TACATGTGTGTATATATACGTATATACG;STRUC=<VC69870>	HPRC,HGSVC,1KG-ONT	No	0.123	Yes	NA,NA	NA	NA
chr14:29017988	426199	INS	56	0.8039	0.6846	1	NA	NA	NA	NA	NA	NA	NA	NA	NA	No	ID=14-29017630-29017643-TATG,14-29017685-29017711-ATATATAC,14-29017689-29017709-ATAC,14-29017693-29017741-ATATATACATATATACATGTGTGT,14-29017734-29017842-TGTGTGTATATATACATATATACG,14-29017740-29017748-TA,14-29017829-29017845-GTGTGTGTATATACAT,14-29017836-29017891-TATATACATGTGTGTA,14-29017901-29017967-GTGTGTATATATACGTATATAC,14-29017988-29018200-TACATGTGTGTATATATACGTATATACG,14-29018138-29018146-TA;MOTIFS=ATATATAC,GTGTGTGTATATACAT,ATATATACATATATACATGTGTGT,TA,TGTGTGTATATATACATATATACG,GTGTGTATATATACGTATATAC,ATAC,TATG,TATATACATGTGTGTA,TACATGTGTGTATATATACGTATATACG;STRUC=<VC69870>	HPRC,HGSVC,1KG-ONT	No	0.123	Yes	NA,NA	NA	NA
chr14:29018145	426207	INS	56	0.8549	0.5465	3	NA	NA	NA	NA	NA	NA	NA	NA	NA	No	ID=14-29017630-29017643-TATG,14-29017685-29017711-ATATATAC,14-29017689-29017709-ATAC,14-29017693-29017741-ATATATACATATATACATGTGTGT,14-29017734-29017842-TGTGTGTATATATACATATATACG,14-29017740-29017748-TA,14-29017829-29017845-GTGTGTGTATATACAT,14-29017836-29017891-TATATACATGTGTGTA,14-29017901-29017967-GTGTGTATATATACGTATATAC,14-29017988-29018200-TACATGTGTGTATATATACGTATATACG,14-29018138-29018146-TA;MOTIFS=ATATATAC,GTGTGTGTATATACAT,ATATATACATATATACATGTGTGT,TA,TGTGTGTATATATACATATATACG,GTGTGTATATATACGTATATAC,ATAC,TATG,TATATACATGTGTGTA,TACATGTGTGTATATATACGTATATACG;STRUC=<VC69870>	HPRC,HGSVC,1KG-ONT	No	1.714	Yes	NA,NA	NA	NA
chr14:29018168	426211	INS	136	0.8864	0.4407	36	NA	NA	NA	NA	NA	NA	NA	NA	NA	No	ID=14-29017630-29017643-TATG,14-29017685-29017711-ATATATAC,14-29017689-29017709-ATAC,14-29017693-29017741-ATATATACATATATACATGTGTGT,14-29017734-29017842-TGTGTGTATATATACATATATACG,14-29017740-29017748-TA,14-29017829-29017845-GTGTGTGTATATACAT,14-29017836-29017891-TATATACATGTGTGTA,14-29017901-29017967-GTGTGTATATATACGTATATAC,14-29017988-29018200-TACATGTGTGTATATATACGTATATACG,14-29018138-29018146-TA;MOTIFS=ATATATAC,GTGTGTGTATATACAT,ATATATACATATATACATGTGTGT,TA,TGTGTGTATATATACATATATACG,GTGTGTATATATACGTATATAC,ATAC,TATG,TATATACATGTGTGTA,TACATGTGTGTATATATACGTATATACG;STRUC=<VC69870>	HPRC,HGSVC,1KG-ONT	No	2.254	Yes	NA,NA	NA	NA
chr14:29018168	426215	INS	56	0.8768	0.4576	70	NA	NA	NA	NA	NA	NA	NA	NA	NA	No	ID=14-29017630-29017643-TATG,14-29017685-29017711-ATATATAC,14-29017689-29017709-ATAC,14-29017693-29017741-ATATATACATATATACATGTGTGT,14-29017734-29017842-TGTGTGTATATATACATATATACG,14-29017740-29017748-TA,14-29017829-29017845-GTGTGTGTATATACAT,14-29017836-29017891-TATATACATGTGTGTA,14-29017901-29017967-GTGTGTATATATACGTATATAC,14-29017988-29018200-TACATGTGTGTATATATACGTATATACG,14-29018138-29018146-TA;MOTIFS=ATATATAC,GTGTGTGTATATACAT,ATATATACATATATACATGTGTGT,TA,TGTGTGTATATATACATATATACG,GTGTGTATATATACGTATATAC,ATAC,TATG,TATATACATGTGTGTA,TACATGTGTGTATATATACGTATATACG;STRUC=<VC69870>	HPRC,HGSVC,1KG-ONT	No	2.254	Yes	NA,NA	NA	NA
chr14:29018168	426214	INS	162	0.8287	0.6137	26	NA	NA	NA	NA	NA	NA	NA	NA	NA	No	ID=14-29017630-29017643-TATG,14-29017685-29017711-ATATATAC,14-29017689-29017709-ATAC,14-29017693-29017741-ATATATACATATATACATGTGTGT,14-29017734-29017842-TGTGTGTATATATACATATATACG,14-29017740-29017748-TA,14-29017829-29017845-GTGTGTGTATATACAT,14-29017836-29017891-TATATACATGTGTGTA,14-29017901-29017967-GTGTGTATATATACGTATATAC,14-29017988-29018200-TACATGTGTGTATATATACGTATATACG,14-29018138-29018146-TA;MOTIFS=ATATATAC,GTGTGTGTATATACAT,ATATATACATATATACATGTGTGT,TA,TGTGTGTATATATACATATATACG,GTGTGTATATATACGTATATAC,ATAC,TATG,TATATACATGTGTGTA,TACATGTGTGTATATATACGTATATACG;STRUC=<VC69870>	HPRC,HGSVC,1KG-ONT	No	2.254	Yes	NA,NA	NA	NA
chr14:29018168	426213	INS	84	0.8225	0.6546	49	NA	NA	NA	NA	NA	NA	NA	NA	NA	No	ID=14-29017630-29017643-TATG,14-29017685-29017711-ATATATAC,14-29017689-29017709-ATAC,14-29017693-29017741-ATATATACATATATACATGTGTGT,14-29017734-29017842-TGTGTGTATATATACATATATACG,14-29017740-29017748-TA,14-29017829-29017845-GTGTGTGTATATACAT,14-29017836-29017891-TATATACATGTGTGTA,14-29017901-29017967-GTGTGTATATATACGTATATAC,14-29017988-29018200-TACATGTGTGTATATATACGTATATACG,14-29018138-29018146-TA;MOTIFS=ATATATAC,GTGTGTGTATATACAT,ATATATACATATATACATGTGTGT,TA,TGTGTGTATATATACATATATACG,GTGTGTATATATACGTATATAC,ATAC,TATG,TATATACATGTGTGTA,TACATGTGTGTATATATACGTATATACG;STRUC=<VC69870>	HPRC,HGSVC,1KG-ONT	No	2.254	Yes	NA,NA	NA	NA
chr14:29018168	426212	INS	190	0.8624	0.5175	24	NA	NA	NA	NA	NA	NA	NA	NA	NA	No	ID=14-29017630-29017643-TATG,14-29017685-29017711-ATATATAC,14-29017689-29017709-ATAC,14-29017693-29017741-ATATATACATATATACATGTGTGT,14-29017734-29017842-TGTGTGTATATATACATATATACG,14-29017740-29017748-TA,14-29017829-29017845-GTGTGTGTATATACAT,14-29017836-29017891-TATATACATGTGTGTA,14-29017901-29017967-GTGTGTATATATACGTATATAC,14-29017988-29018200-TACATGTGTGTATATATACGTATATACG,14-29018138-29018146-TA;MOTIFS=ATATATAC,GTGTGTGTATATACAT,ATATATACATATATACATGTGTGT,TA,TGTGTGTATATATACATATATACG,GTGTGTATATATACGTATATAC,ATAC,TATG,TATATACATGTGTGTA,TACATGTGTGTATATATACGTATATACG;STRUC=<VC69870>	HPRC,HGSVC,1KG-ONT	No	2.254	Yes	NA,NA	NA	NA
chr14:29018168	426210	INS	110	0.8729	0.4507	50	NA	NA	NA	NA	NA	NA	NA	NA	NA	No	ID=14-29017630-29017643-TATG,14-29017685-29017711-ATATATAC,14-29017689-29017709-ATAC,14-29017693-29017741-ATATATACATATATACATGTGTGT,14-29017734-29017842-TGTGTGTATATATACATATATACG,14-29017740-29017748-TA,14-29017829-29017845-GTGTGTGTATATACAT,14-29017836-29017891-TATATACATGTGTGTA,14-29017901-29017967-GTGTGTATATATACGTATATAC,14-29017988-29018200-TACATGTGTGTATATATACGTATATACG,14-29018138-29018146-TA;MOTIFS=ATATATAC,GTGTGTGTATATACAT,ATATATACATATATACATGTGTGT,TA,TGTGTGTATATATACATATATACG,GTGTGTATATATACGTATATAC,ATAC,TATG,TATATACATGTGTGTA,TACATGTGTGTATATATACGTATATACG;STRUC=<VC69870>	HPRC,HGSVC,1KG-ONT	No	2.254	Yes	NA,NA	NA	NA
chr14:29018168	426209	INS	104	0.8503	0.5402	9	NA	NA	NA	NA	NA	NA	NA	NA	NA	No	ID=14-29017630-29017643-TATG,14-29017685-29017711-ATATATAC,14-29017689-29017709-ATAC,14-29017693-29017741-ATATATACATATATACATGTGTGT,14-29017734-29017842-TGTGTGTATATATACATATATACG,14-29017740-29017748-TA,14-29017829-29017845-GTGTGTGTATATACAT,14-29017836-29017891-TATATACATGTGTGTA,14-29017901-29017967-GTGTGTATATATACGTATATAC,14-29017988-29018200-TACATGTGTGTATATATACGTATATACG,14-29018138-29018146-TA;MOTIFS=ATATATAC,GTGTGTGTATATACAT,ATATATACATATATACATGTGTGT,TA,TGTGTGTATATATACATATATACG,GTGTGTATATATACGTATATAC,ATAC,TATG,TATATACATGTGTGTA,TACATGTGTGTATATATACGTATATACG;STRUC=<VC69870>	HPRC,HGSVC,1KG-ONT	No	2.254	Yes	NA,NA	NA	NA
chr14:29018168	426208	INS	78	0.8072	0.6682	19	NA	NA	NA	NA	NA	NA	NA	NA	NA	No	ID=14-29017630-29017643-TATG,14-29017685-29017711-ATATATAC,14-29017689-29017709-ATAC,14-29017693-29017741-ATATATACATATATACATGTGTGT,14-29017734-29017842-TGTGTGTATATATACATATATACG,14-29017740-29017748-TA,14-29017829-29017845-GTGTGTGTATATACAT,14-29017836-29017891-TATATACATGTGTGTA,14-29017901-29017967-GTGTGTATATATACGTATATAC,14-29017988-29018200-TACATGTGTGTATATATACGTATATACG,14-29018138-29018146-TA;MOTIFS=ATATATAC,GTGTGTGTATATACAT,ATATATACATATATACATGTGTGT,TA,TGTGTGTATATATACATATATACG,GTGTGTATATATACGTATATAC,ATAC,TATG,TATATACATGTGTGTA,TACATGTGTGTATATATACGTATATACG;STRUC=<VC69870>	HPRC,HGSVC,1KG-ONT	No	2.254	Yes	NA,NA	NA	NA
chr14:29018217	426216	INS	54	0.8964	0.3593	7	NA	NA	NA	NA	NA	NA	NA	NA	NA	No	ID=14-29017630-29017643-TATG,14-29017685-29017711-ATATATAC,14-29017689-29017709-ATAC,14-29017693-29017741-ATATATACATATATACATGTGTGT,14-29017734-29017842-TGTGTGTATATATACATATATACG,14-29017740-29017748-TA,14-29017829-29017845-GTGTGTGTATATACAT,14-29017836-29017891-TATATACATGTGTGTA,14-29017901-29017967-GTGTGTATATATACGTATATAC,14-29017988-29018200-TACATGTGTGTATATATACGTATATACG,14-29018138-29018146-TA;MOTIFS=ATATATAC,GTGTGTGTATATACAT,ATATATACATATATACATGTGTGT,TA,TGTGTGTATATATACATATATACG,GTGTGTATATATACGTATATAC,ATAC,TATG,TATATACATGTGTGTA,TACATGTGTGTATATATACGTATATACG;STRUC=<VC69870>	HPRC,HGSVC,1KG-ONT	No	2.538	No	NA,NA	NA	NA
chr14:29018219	426217	INS	56	0.9304	0.274	9	NA	NA	NA	NA	NA	NA	NA	NA	NA	No	NA	HPRC,HGSVC,1KG-ONT	No	2.538	Yes	NA,NA	NA	NA
chr14:29024697	426218	INS	58	0.8847	0.419	67	NA	NA	NA	NA	NA	NA	NA	NA	NA	No	NA	HPRC,HGSVC,1KG-ONT	Yes	5.372	Yes	NA,NA	NA	NA
chr14:29027787	426219	INS	109	0.8827	0.4416	42	NA	NA	NA	NA	NA	NA	NA	NA	NA	No	NA	HGSVC,1KG-ONT	Yes	1.908	Yes	NA,NA	NA	NA
chr14:29103620	426220	INS	324	0.9562	0.1811	18	NA	NA	NA	NA	NA	NA	NA	NA	NA	No	NA	HPRC,HGSVC	Yes	10.99	Yes	NA,NA	NA	NA
chr14:29176667	426222	INS	68	0.8491	0.5264	2	NA	NA	NA	NA	NA	NA	NA	NA	NA	No	ID=14-29176624-29176639-TG;MOTIFS=TG;STRUC=(TG)n	HPRC,HGSVC,1KG-ONT	No	1.616	Yes	NA,NA	NA	NA
chr14:29176667	426221	INS	110	0.838	0.6093	29	NA	NA	NA	NA	NA	NA	NA	NA	NA	No	ID=14-29176624-29176639-TG;MOTIFS=TG;STRUC=(TG)n	HPRC,HGSVC,1KG-ONT	No	1.616	Yes	NA,NA	NA	NA
chr14:29176668	426229	INS	54	0.8363	0.603	39	NA	NA	NA	NA	NA	NA	NA	NA	NA	No	ID=14-29176624-29176639-TG;MOTIFS=TG;STRUC=(TG)n	HPRC,HGSVC	No	1.616	Yes	NA,NA	NA	NA
chr14:29176668	426242	INS	84	0.8762	0.4607	16	NA	NA	NA	NA	NA	NA	NA	NA	NA	No	ID=14-29176624-29176639-TG;MOTIFS=TG;STRUC=(TG)n	HPRC,HGSVC,1KG-ONT	No	1.616	Yes	NA,NA	NA	NA
chr14:29176668	426241	INS	62	0.9424	0.2365	1	NA	NA	NA	NA	NA	NA	NA	NA	NA	No	ID=14-29176624-29176639-TG;MOTIFS=TG;STRUC=(TG)n	HPRC,HGSVC	No	1.616	No	NA,NA	NA	NA
chr14:29176668	426240	INS	56	0.9166	0.3416	3	NA	NA	NA	NA	NA	NA	NA	NA	NA	No	ID=14-29176624-29176639-TG;MOTIFS=TG;STRUC=(TG)n	HPRC,HGSVC	No	1.616	Yes	NA,NA	NA	NA
chr14:29176668	426239	INS	52	0.8602	0.5233	26	NA	NA	NA	NA	NA	NA	NA	NA	NA	No	ID=14-29176624-29176639-TG;MOTIFS=TG;STRUC=(TG)n	HPRC,HGSVC	No	1.616	Yes	NA,NA	NA	NA
chr14:29176668	426238	INS	168	0.8083	0.683	2	NA	NA	NA	NA	NA	NA	NA	NA	NA	No	ID=14-29176624-29176639-TG;MOTIFS=TG;STRUC=(TG)n	HPRC,HGSVC	No	1.616	No	NA,NA	NA	NA
chr14:29176668	426237	INS	104	0.8253	0.6505	44	NA	NA	NA	NA	NA	NA	NA	NA	NA	No	ID=14-29176624-29176639-TG;MOTIFS=TG;STRUC=(TG)n	HPRC,HGSVC,1KG-ONT	No	1.616	Yes	NA,NA	NA	NA
chr14:29176668	426236	INS	122	0.869	0.4952	14	NA	NA	NA	NA	NA	NA	NA	NA	NA	No	ID=14-29176624-29176639-TG;MOTIFS=TG;STRUC=(TG)n	HPRC,HGSVC,1KG-ONT	No	1.616	Yes	NA,NA	NA	NA
chr14:29176668	426235	INS	178	0.8388	0.5876	3	NA	NA	NA	NA	NA	NA	NA	NA	NA	No	ID=14-29176624-29176639-TG;MOTIFS=TG;STRUC=(TG)n	HGSVC	No	1.616	Yes	NA,NA	NA	NA
chr14:29176668	426234	INS	144	0.8405	0.5802	4	NA	NA	NA	NA	NA	NA	NA	NA	NA	No	ID=14-29176624-29176639-TG;MOTIFS=TG;STRUC=(TG)n	HPRC,HGSVC	No	1.616	Yes	NA,NA	NA	NA
chr14:29176668	426233	INS	144	0.833	0.6128	5	NA	NA	NA	NA	NA	NA	NA	NA	NA	No	ID=14-29176624-29176639-TG;MOTIFS=TG;STRUC=(TG)n	HPRC,HGSVC	No	1.616	Yes	NA,NA	NA	NA
chr14:29176668	426232	INS	136	0.8662	0.5122	10	NA	NA	NA	NA	NA	NA	NA	NA	NA	No	ID=14-29176624-29176639-TG;MOTIFS=TG;STRUC=(TG)n	HPRC,HGSVC	No	1.616	Yes	NA,NA	NA	NA
chr14:29176668	426231	INS	128	0.7987	0.6852	4	NA	NA	NA	NA	NA	NA	NA	NA	NA	No	ID=14-29176624-29176639-TG;MOTIFS=TG;STRUC=(TG)n	HPRC,HGSVC,1KG-ONT	No	1.616	Yes	NA,NA	NA	NA
chr14:29176668	426228	INS	50	0.8645	0.5867	213	NA	NA	NA	NA	NA	NA	NA	NA	NA	No	ID=14-29176624-29176639-TG;MOTIFS=TG;STRUC=(TG)n	HPRC,HGSVC	No	1.616	Yes	NA,NA	NA	NA
chr14:29176668	426227	INS	66	0.841	0.5775	6	NA	NA	NA	NA	NA	NA	NA	NA	NA	No	ID=14-29176624-29176639-TG;MOTIFS=TG;STRUC=(TG)n	HPRC,HGSVC,1KG-ONT	No	1.616	No	NA,NA	NA	NA
chr14:29176668	426226	INS	76	0.8462	0.5565	7	NA	NA	NA	NA	NA	NA	NA	NA	NA	No	ID=14-29176624-29176639-TG;MOTIFS=TG;STRUC=(TG)n	HPRC,HGSVC,1KG-ONT	No	1.616	No	NA,NA	NA	NA
chr14:29176668	426225	INS	72	0.8802	0.4247	5	NA	NA	NA	NA	NA	NA	NA	NA	NA	No	ID=14-29176624-29176639-TG;MOTIFS=TG;STRUC=(TG)n	HPRC,HGSVC,1KG-ONT	No	1.616	Yes	NA,NA	NA	NA
chr14:29176668	426224	INS	60	0.8644	0.5074	15	NA	NA	NA	NA	NA	NA	NA	NA	NA	No	ID=14-29176624-29176639-TG;MOTIFS=TG;STRUC=(TG)n	HPRC,HGSVC	No	1.616	Yes	NA,NA	NA	NA
chr14:29176668	426223	INS	86	0.8257	0.6332	4	NA	NA	NA	NA	NA	NA	NA	NA	NA	No	ID=14-29176624-29176639-TG;MOTIFS=TG;STRUC=(TG)n	HPRC,HGSVC,1KG-ONT	No	1.616	Yes	NA,NA	NA	NA
chr14:29176680	426243	INS	52	0.9456	0.2001	14	NA	NA	NA	NA	NA	NA	NA	NA	NA	No	ID=14-29176624-29176639-TG;MOTIFS=TG;STRUC=(TG)n,ID=14-29176668-29176692-AT;MOTIFS=AT;STRUC=<TR1062464>	HPRC,HGSVC	No	1.616	No	NA,NA	NA	NA
chr14:29186595	426244	INS	66	0.8382	0.615	1	NA	NA	NA	NA	NA	NA	NA	NA	NA	No	NA	NA	No	1.616	No	NA,NA	NA	NA
chr14:29186649	426245	DEL	66	0.8541	0.516	1	NA	NA	NA	NA	NA	NA	NA	NA	NA	No	NA	NA	No	2.018	No	NA,NA	NA	NA
chr14:29258832	426246	DEL	764	0.9386	0.2452	907	NA	NA	NA	NA	NA	NA	NA	NA	NA	No	ID=14-29258840-29258855-T,14-29258879-29258908-TTTTTA,14-29258903-29258913-T,14-29258915-29258927-T,14-29259653-29259670-TATG;MOTIFS=TTTTTA,TATG,T;STRUC=<VC69891>	HPRC,HGSVC,1KG-ONT	Yes	4.281	Yes	NA,NA	NA	NA
chr14:29266885	426247	INS	328	0.8082	0.6754	19	NA	NA	NA	NA	NA	NA	NA	NA	NA	No	NA	NA	Yes	1.616	Yes	NA,NA	NA	NA
chr14:29298897	426248	DEL	183	0.8291	0.6182	1	NA	NA	NA	NA	NA	NA	NA	NA	NA	No	NA	NA	Yes	4.76	No	NA,NA	NA	NA
chr14:29305187	426249	INS	209	0.8539	0.5536	1	NA	NA	NA	NA	NA	NA	NA	NA	NA	No	NA	NA	Yes	2.538	No	NA,NA	NA	NA
chr14:29322608	426250	DEL	663	0.9656	0.2326	1	NA	NA	NA	NA	NA	NA	NA	NA	NA	No	ID=14-29322858-29322867-AAG;MOTIFS=AAG;STRUC=<TR1062661>,ID=14-29323113-29323161-CTA;MOTIFS=CTA;STRUC=<TR1062662>,ID=14-29323250-29323262-CAA;MOTIFS=CAA;STRUC=<TR1062663>	HPRC	No	1.581	No	NA,NA	NA	NA
chr14:29328384	426251	DEL	63	0.8242	0.6416	27	NA	NA	NA	NA	NA	NA	NA	NA	NA	No	ID=14-29328210-29328234-AAGG,14-29328311-29328323-CTTT,14-29328334-29328379-TCCT,14-29328372-29328432-CTTCCTTT,14-29328376-29328432-CTTT,14-29328429-29328510-TTCT,14-29328518-29328532-CTTT;MOTIFS=TCCT,AAGG,CTTT,CTTCCTTT,TTCT;STRUC=<VC69897>	HPRC,HGSVC,1KG-ONT	No	1.52	Yes	NA,NA	NA	NA
chr14:29328384	426252	DEL	75	0.9896	0.0309	66	NA	NA	NA	NA	NA	NA	NA	NA	NA	No	ID=14-29328210-29328234-AAGG,14-29328311-29328323-CTTT,14-29328334-29328379-TCCT,14-29328372-29328432-CTTCCTTT,14-29328376-29328432-CTTT,14-29328429-29328510-TTCT,14-29328518-29328532-CTTT;MOTIFS=TCCT,AAGG,CTTT,CTTCCTTT,TTCT;STRUC=<VC69897>	HPRC,HGSVC,1KG-ONT	No	1.52	Yes	NA,NA	NA	NA
chr14:29328384	426253	DEL	79	0.9351	0.2608	36	NA	NA	NA	NA	NA	NA	NA	NA	NA	No	ID=14-29328210-29328234-AAGG,14-29328311-29328323-CTTT,14-29328334-29328379-TCCT,14-29328372-29328432-CTTCCTTT,14-29328376-29328432-CTTT,14-29328429-29328510-TTCT,14-29328518-29328532-CTTT;MOTIFS=TCCT,AAGG,CTTT,CTTCCTTT,TTCT;STRUC=<VC69897>	HPRC,HGSVC,1KG-ONT	No	1.52	Yes	NA,NA	NA	NA
chr14:29328384	426254	DEL	87	0.8867	0.4049	26	NA	NA	NA	NA	NA	NA	NA	NA	NA	No	ID=14-29328210-29328234-AAGG,14-29328311-29328323-CTTT,14-29328334-29328379-TCCT,14-29328372-29328432-CTTCCTTT,14-29328376-29328432-CTTT,14-29328429-29328510-TTCT,14-29328518-29328532-CTTT;MOTIFS=TCCT,AAGG,CTTT,CTTCCTTT,TTCT;STRUC=<VC69897>	HPRC,HGSVC,1KG-ONT	No	1.493	Yes	NA,NA	NA	NA
chr14:29328392	426255	DEL	51	0.8046	0.6822	166	NA	NA	NA	NA	NA	NA	NA	NA	NA	No	ID=14-29328210-29328234-AAGG,14-29328311-29328323-CTTT,14-29328334-29328379-TCCT,14-29328372-29328432-CTTCCTTT,14-29328376-29328432-CTTT,14-29328429-29328510-TTCT,14-29328518-29328532-CTTT;MOTIFS=TCCT,AAGG,CTTT,CTTCCTTT,TTCT;STRUC=<VC69897>	HPRC,HGSVC	No	1.531	Yes	NA,NA	NA	NA
chr14:29328392	426260	DEL	71	0.8971	0.3527	73	NA	NA	NA	NA	NA	NA	NA	NA	NA	No	ID=14-29328210-29328234-AAGG,14-29328311-29328323-CTTT,14-29328334-29328379-TCCT,14-29328372-29328432-CTTCCTTT,14-29328376-29328432-CTTT,14-29328429-29328510-TTCT,14-29328518-29328532-CTTT;MOTIFS=TCCT,AAGG,CTTT,CTTCCTTT,TTCT;STRUC=<VC69897>	HPRC,HGSVC,1KG-ONT	No	1.499	Yes	NA,NA	NA	NA
chr14:29328392	426259	DEL	67	0.8261	0.6463	87	NA	NA	NA	NA	NA	NA	NA	NA	NA	No	ID=14-29328210-29328234-AAGG,14-29328311-29328323-CTTT,14-29328334-29328379-TCCT,14-29328372-29328432-CTTCCTTT,14-29328376-29328432-CTTT,14-29328429-29328510-TTCT,14-29328518-29328532-CTTT;MOTIFS=TCCT,AAGG,CTTT,CTTCCTTT,TTCT;STRUC=<VC69897>	HPRC,HGSVC,1KG-ONT	No	1.52	Yes	NA,NA	NA	NA
chr14:29328392	426258	DEL	63	0.8222	0.6367	69	NA	NA	NA	NA	NA	NA	NA	NA	NA	No	ID=14-29328210-29328234-AAGG,14-29328311-29328323-CTTT,14-29328334-29328379-TCCT,14-29328372-29328432-CTTCCTTT,14-29328376-29328432-CTTT,14-29328429-29328510-TTCT,14-29328518-29328532-CTTT;MOTIFS=TCCT,AAGG,CTTT,CTTCCTTT,TTCT;STRUC=<VC69897>	HPRC,HGSVC,1KG-ONT	No	1.52	Yes	NA,NA	NA	NA
chr14:29328392	426257	DEL	59	0.8373	0.6132	63	NA	NA	NA	NA	NA	NA	NA	NA	NA	No	ID=14-29328210-29328234-AAGG,14-29328311-29328323-CTTT,14-29328334-29328379-TCCT,14-29328372-29328432-CTTCCTTT,14-29328376-29328432-CTTT,14-29328429-29328510-TTCT,14-29328518-29328532-CTTT;MOTIFS=TCCT,AAGG,CTTT,CTTCCTTT,TTCT;STRUC=<VC69897>	HPRC,HGSVC,1KG-ONT	No	1.52	Yes	NA,NA	NA	NA
chr14:29328392	426256	DEL	55	0.845	0.5766	70	NA	NA	NA	NA	NA	NA	NA	NA	NA	No	ID=14-29328210-29328234-AAGG,14-29328311-29328323-CTTT,14-29328334-29328379-TCCT,14-29328372-29328432-CTTCCTTT,14-29328376-29328432-CTTT,14-29328429-29328510-TTCT,14-29328518-29328532-CTTT;MOTIFS=TCCT,AAGG,CTTT,CTTCCTTT,TTCT;STRUC=<VC69897>	HPRC,HGSVC	No	1.52	Yes	NA,NA	NA	NA
chr14:29349349	426261	INS	322	0.9311	0.2552	1	NA	NA	NA	NA	NA	NA	NA	NA	NA	No	NA	NA	Yes	2.538	No	NA,NA	NA	NA
chr14:29364446	426263	INS	50	0.8728	0.4526	87	NA	NA	NA	NA	NA	NA	NA	NA	NA	No	ID=14-29364435-29364445-A;MOTIFS=A;STRUC=(A)n	NA	No	0.692	Yes	NA,NA	NA	NA
chr14:29364446	426265	INS	64	0.816	0.6593	1	NA	NA	NA	NA	NA	NA	NA	NA	NA	No	ID=14-29364435-29364445-A;MOTIFS=A;STRUC=(A)n	NA	No	0.692	No	NA,NA	NA	NA
chr14:29364446	426264	INS	54	0.8431	0.5725	4	NA	NA	NA	NA	NA	NA	NA	NA	NA	No	ID=14-29364435-29364445-A;MOTIFS=A;STRUC=(A)n	NA	No	0.692	Yes	NA,NA	NA	NA
chr14:29364446	426262	INS	57	0.8626	0.5009	4	NA	NA	NA	NA	NA	NA	NA	NA	NA	No	ID=14-29364435-29364445-A;MOTIFS=A;STRUC=(A)n	NA	No	0.692	Yes	NA,NA	NA	NA
chr14:29372728	426266	INS	306	0.9306	0.2566	1	NA	NA	NA	NA	NA	NA	NA	NA	NA	No	NA	NA	Yes	17.88	No	NA,NA	NA	NA
chr14:29404439	426267	INS	353	0.8248	0.6335	1	NA	NA	NA	NA	NA	NA	NA	NA	NA	No	NA	NA	Yes	5.822	No	NA,NA	NA	NA
chr14:29466217	426269	INS	65	0.8217	0.6639	11	NA	NA	NA	NA	NA	NA	NA	NA	NA	No	ID=14-29466117-29466126-AT,14-29466128-29466137-AT,14-29466143-29466152-AT,14-29466242-29466265-AATATAT,14-29466281-29466304-AATATAT,14-29466325-29466337-ATAA,14-29466335-29466339-AATA,14-29466328-29466351-AATATAT,14-29466361-29466370-AT,14-29466385-29466393-TA;MOTIFS=AATATAT,ATAA,TA,AT,AATA;STRUC=<VC69904>	HPRC,HGSVC,1KG-ONT	No	0.123	Yes	NA,NA	NA	NA
chr14:29466217	426270	INS	61	0.899	0.3922	538	NA	NA	NA	NA	NA	NA	NA	NA	NA	No	ID=14-29466117-29466126-AT,14-29466128-29466137-AT,14-29466143-29466152-AT,14-29466242-29466265-AATATAT,14-29466281-29466304-AATATAT,14-29466325-29466337-ATAA,14-29466335-29466339-AATA,14-29466328-29466351-AATATAT,14-29466361-29466370-AT,14-29466385-29466393-TA;MOTIFS=AATATAT,ATAA,TA,AT,AATA;STRUC=<VC69904>	HPRC,HGSVC,1KG-ONT	No	0.123	Yes	NA,NA	NA	NA
chr14:29466217	426271	INS	100	0.9074	0.3624	5	NA	NA	NA	NA	NA	NA	NA	NA	NA	No	ID=14-29466117-29466126-AT,14-29466128-29466137-AT,14-29466143-29466152-AT,14-29466242-29466265-AATATAT,14-29466281-29466304-AATATAT,14-29466325-29466337-ATAA,14-29466335-29466339-AATA,14-29466328-29466351-AATATAT,14-29466361-29466370-AT,14-29466385-29466393-TA;MOTIFS=AATATAT,ATAA,TA,AT,AATA;STRUC=<VC69904>	NA	No	0.123	No	NA,NA	NA	NA
chr14:29466217	426272	INS	140	0.8741	0.4577	1	NA	NA	NA	NA	NA	NA	NA	NA	NA	No	ID=14-29466117-29466126-AT,14-29466128-29466137-AT,14-29466143-29466152-AT,14-29466242-29466265-AATATAT,14-29466281-29466304-AATATAT,14-29466325-29466337-ATAA,14-29466335-29466339-AATA,14-29466328-29466351-AATATAT,14-29466361-29466370-AT,14-29466385-29466393-TA;MOTIFS=AATATAT,ATAA,TA,AT,AATA;STRUC=<VC69904>	NA	No	0.123	No	NA,NA	NA	NA
chr14:29466220	426273	INS	65	0.8469	0.583	13	NA	NA	NA	NA	NA	NA	NA	NA	NA	No	ID=14-29466117-29466126-AT,14-29466128-29466137-AT,14-29466143-29466152-AT,14-29466242-29466265-AATATAT,14-29466281-29466304-AATATAT,14-29466325-29466337-ATAA,14-29466335-29466339-AATA,14-29466328-29466351-AATATAT,14-29466361-29466370-AT,14-29466385-29466393-TA;MOTIFS=AATATAT,ATAA,TA,AT,AATA;STRUC=<VC69904>	HPRC,HGSVC,1KG-ONT	No	0.123	Yes	NA,NA	NA	NA
chr14:29466228	426274	INS	61	0.8953	0.6212	9	NA	NA	NA	NA	NA	NA	NA	NA	NA	No	ID=14-29466117-29466126-AT,14-29466128-29466137-AT,14-29466143-29466152-AT,14-29466242-29466265-AATATAT,14-29466281-29466304-AATATAT,14-29466325-29466337-ATAA,14-29466335-29466339-AATA,14-29466328-29466351-AATATAT,14-29466361-29466370-AT,14-29466385-29466393-TA;MOTIFS=AATATAT,ATAA,TA,AT,AATA;STRUC=<VC69904>	HPRC,HGSVC,1KG-ONT	No	0.123	Yes	NA,NA	NA	NA
chr14:29466240	426275	INS	53	0.9164	0.3049	125	NA	NA	NA	NA	NA	NA	NA	NA	NA	No	ID=14-29466117-29466126-AT,14-29466128-29466137-AT,14-29466143-29466152-AT,14-29466242-29466265-AATATAT,14-29466281-29466304-AATATAT,14-29466325-29466337-ATAA,14-29466335-29466339-AATA,14-29466328-29466351-AATATAT,14-29466361-29466370-AT,14-29466385-29466393-TA;MOTIFS=AATATAT,ATAA,TA,AT,AATA;STRUC=<VC69904>	HPRC,HGSVC,1KG-ONT	No	0.469	Yes	NA,NA	NA	NA
chr14:29466286	426276	INS	64	0.8316	0.6329	2	NA	NA	NA	NA	NA	NA	NA	NA	NA	No	ID=14-29466117-29466126-AT,14-29466128-29466137-AT,14-29466143-29466152-AT,14-29466242-29466265-AATATAT,14-29466281-29466304-AATATAT,14-29466325-29466337-ATAA,14-29466335-29466339-AATA,14-29466328-29466351-AATATAT,14-29466361-29466370-AT,14-29466385-29466393-TA;MOTIFS=AATATAT,ATAA,TA,AT,AATA;STRUC=<VC69904>	HPRC,HGSVC,1KG-ONT	No	0.234	No	NA,NA	NA	NA
chr14:29499330	426277	DEL	90	0.8504	0.5362	1	NA	NA	NA	NA	NA	NA	NA	NA	NA	No	ID=14-29499312-29499331-AAAT;MOTIFS=AAAT;STRUC=<TR1062923>	NA	No	1.015	No	NA,NA	NA	NA
chr14:29504123	426278	DEL	1297	0.822	0.6479	1	NA	NA	NA	NA	NA	NA	NA	NA	NA	No	ID=14-29504861-29504871-TC;MOTIFS=TC;STRUC=<TR1062934>,ID=14-29504873-29504883-TC;MOTIFS=TC;STRUC=<TR1062935>,ID=14-29504887-29504901-TG;MOTIFS=TG;STRUC=<TR1062936>,ID=14-29504901-29504913-GT;MOTIFS=GT;STRUC=<TR1062937>	NA	Yes	1.614	No	NA,NA	NA	NA
chr14:29526532	426282	DEL	96	0.9142	0.3172	219	NA	NA	NA	NA	NA	NA	NA	NA	NA	No	ID=14-29526532-29526799-GATATATATGTATGTATATACACATATATGTG,14-29526800-29526810-TA,14-29526809-29526828-AG;MOTIFS=AG,GATATATATGTATGTATATACACATATATGTG,TA;STRUC=<VC69909>	HPRC,HGSVC,1KG-ONT	No	2.647	Yes	NA,NA	NA	NA
chr14:29526532	426284	DEL	224	0.8177	0.6682	1	NA	NA	NA	NA	NA	NA	NA	NA	NA	No	ID=14-29526532-29526799-GATATATATGTATGTATATACACATATATGTG,14-29526800-29526810-TA,14-29526809-29526828-AG;MOTIFS=AG,GATATATATGTATGTATATACACATATATGTG,TA;STRUC=<VC69909>	NA	Yes	3.741	No	NA,NA	NA	NA
chr14:29526532	426283	DEL	128	0.9163	0.318	199	NA	NA	NA	NA	NA	NA	NA	NA	NA	No	ID=14-29526532-29526799-GATATATATGTATGTATATACACATATATGTG,14-29526800-29526810-TA,14-29526809-29526828-AG;MOTIFS=AG,GATATATATGTATGTATATACACATATATGTG,TA;STRUC=<VC69909>	HPRC,HGSVC,1KG-ONT	Yes	2.716	Yes	NA,NA	NA	NA
chr14:29526532	426281	DEL	64	0.9168	0.3306	88	NA	NA	NA	NA	NA	NA	NA	NA	NA	No	ID=14-29526532-29526799-GATATATATGTATGTATATACACATATATGTG,14-29526800-29526810-TA,14-29526809-29526828-AG;MOTIFS=AG,GATATATATGTATGTATATACACATATATGTG,TA;STRUC=<VC69909>	HPRC,HGSVC	No	2.647	Yes	NA,NA	NA	NA
chr14:29526532	426280	INS	96	0.8395	0.5811	245	NA	NA	NA	NA	NA	NA	NA	NA	NA	No	NA	HPRC,HGSVC,1KG-ONT	No	6.84	Yes	NA,NA	NA	NA
chr14:29526532	426279	INS	64	0.9604	0.2406	109	NA	NA	NA	NA	NA	NA	NA	NA	NA	No	NA	HPRC,HGSVC	No	6.84	Yes	NA,NA	NA	NA
chr14:29526764	426285	INS	100	0.9047	0.3545	9	NA	NA	NA	NA	NA	NA	NA	NA	NA	No	ID=14-29526532-29526799-GATATATATGTATGTATATACACATATATGTG,14-29526800-29526810-TA,14-29526809-29526828-AG;MOTIFS=AG,GATATATATGTATGTATATACACATATATGTG,TA;STRUC=<VC69909>	HPRC,HGSVC,1KG-ONT	No	1.616	No	NA,NA	NA	NA
chr14:29526785	426286	INS	64	0.8595	0.5595	24	NA	NA	NA	NA	NA	NA	NA	NA	NA	No	ID=14-29526532-29526799-GATATATATGTATGTATATACACATATATGTG,14-29526800-29526810-TA,14-29526809-29526828-AG;MOTIFS=AG,GATATATATGTATGTATATACACATATATGTG,TA;STRUC=<VC69909>	HPRC,HGSVC	No	1.616	Yes	NA,NA	NA	NA
chr14:29526785	426287	INS	160	0.8514	0.5526	71	NA	NA	NA	NA	NA	NA	NA	NA	NA	No	ID=14-29526532-29526799-GATATATATGTATGTATATACACATATATGTG,14-29526800-29526810-TA,14-29526809-29526828-AG;MOTIFS=AG,GATATATATGTATGTATATACACATATATGTG,TA;STRUC=<VC69909>	HPRC,HGSVC,1KG-ONT	No	1.616	Yes	NA,NA	NA	NA
chr14:29526785	426288	INS	128	0.9306	0.283	125	NA	NA	NA	NA	NA	NA	NA	NA	NA	No	ID=14-29526532-29526799-GATATATATGTATGTATATACACATATATGTG,14-29526800-29526810-TA,14-29526809-29526828-AG;MOTIFS=AG,GATATATATGTATGTATATACACATATATGTG,TA;STRUC=<VC69909>	HPRC,HGSVC,1KG-ONT	No	1.616	Yes	NA,NA	NA	NA
chr14:29526785	426289	INS	192	0.8284	0.6007	18	NA	NA	NA	NA	NA	NA	NA	NA	NA	No	ID=14-29526532-29526799-GATATATATGTATGTATATACACATATATGTG,14-29526800-29526810-TA,14-29526809-29526828-AG;MOTIFS=AG,GATATATATGTATGTATATACACATATATGTG,TA;STRUC=<VC69909>	HPRC,HGSVC	No	1.616	Yes	NA,NA	NA	NA
chr14:29526785	426290	INS	288	0.9067	0.3532	1	NA	NA	NA	NA	NA	NA	NA	NA	NA	No	ID=14-29526532-29526799-GATATATATGTATGTATATACACATATATGTG,14-29526800-29526810-TA,14-29526809-29526828-AG;MOTIFS=AG,GATATATATGTATGTATATACACATATATGTG,TA;STRUC=<VC69909>	NA	No	1.616	Yes	NA,NA	NA	NA
chr14:29575102	426291	INS	294	0.9151	0.3034	10	NA	NA	NA	NA	NA	NA	NA	NA	NA	No	NA	HPRC,HGSVC,1KG-ONT	Yes	1.616	Yes	NA,NA	NA	NA
chr14:29575102	426292	INS	307	0.8783	0.4718	122	NA	NA	NA	NA	NA	NA	NA	NA	NA	No	NA	HPRC,HGSVC,1KG-ONT	Yes	1.616	Yes	NA,NA	NA	NA
chr14:29582323	426293	DEL	92	0.8349	0.5858	27	PRKD1(3.0028e-09,0.762)	NA	NA	NA	NA	NA	NA	NA	NA	No	NA	HPRC,HGSVC	Yes	5.785	Yes	NA,NA	NA	NA
chr14:29642201	426294	INS	339	0.9862	0.2565	3	PRKD1(3.0028e-09,0.762)	NA	NA	NA	NA	NA	NA	NA	NA	No	NA	HPRC,HGSVC	No	1.616	Yes	NA,NA	NA	NA
chr14:29785911	426295	DEL	916	0.8162	0.6605	1	PRKD1(3.0028e-09,0.762)	NA	NA	NA	NA	NA	NA	NA	NA	No	ID=14-29786572-29786581-TG;MOTIFS=TG;STRUC=<TR1063364>,ID=14-29786780-29786788-A;MOTIFS=A;STRUC=<TR1063365>	NA	Yes	2.156	No	NA,NA	NA	NA
chr14:29826149	426296	DEL	120	0.8593	0.6657	1	PRKD1(3.0028e-09,0.762)	NA	NA	NA	NA	NA	NA	NA	NA	No	ID=14-29826108-29826121-TG,14-29826120-29826129-TC,14-29826128-29826141-TA,14-29826155-29826164-AC,14-29826161-29826429-ACATATATATGATGGAATATATATAT,14-29826177-29826188-AT,14-29826203-29826214-AT,14-29826229-29826240-AT,14-29826255-29826266-AT,14-29826281-29826292-AT,14-29826307-29826318-AT,14-29826333-29826344-AT,14-29826359-29826370-AT,14-29826385-29826396-AT,14-29826411-29826422-AT,14-29826435-29826446-AT,14-29826461-29826470-AT,14-29826466-29826569-TATACATATATATGATGGAATATATG,14-29826563-29826576-AT,14-29826592-29826601-AT,14-29826618-29826627-AC,14-29826633-29826644-TG,14-29826643-29826652-TA,14-29826651-29826664-TG,14-29826673-29826685-TA,14-29826690-29826699-AT,14-29826710-29826721-AT,14-29826722-29826731-AT,14-29826734-29826743-AT,14-29826746-29826757-AT,14-29826754-29826770-ATAC,14-29826758-29826769-AT,14-29826772-29826781-AT,14-29826782-29826788-AT,14-29826782-29826825-ATATATACACAT,14-29826792-29826801-AT,14-29826804-29826813-AT,14-29826816-29826839-AT,14-29826844-29826876-AT,14-29826859-29826877-TATATG;MOTIFS=TATACATATATATGATGGAATATATG,TC,ATATATACACAT,TATATG,ACATATATATGATGGAATATATATAT,TA,TG,AT,AC,ATAC;STRUC=<VC69936>	HPRC,HGSVC,1KG-ONT	No	2.022	No	NA,NA	NA	NA
chr14:29826161	426298	INS	78	0.8554	0.5478	226	PRKD1(3.0028e-09,0.762)	NA	NA	NA	NA	NA	NA	NA	NA	No	ID=14-29826108-29826121-TG,14-29826120-29826129-TC,14-29826128-29826141-TA,14-29826155-29826164-AC,14-29826161-29826429-ACATATATATGATGGAATATATATAT,14-29826177-29826188-AT,14-29826203-29826214-AT,14-29826229-29826240-AT,14-29826255-29826266-AT,14-29826281-29826292-AT,14-29826307-29826318-AT,14-29826333-29826344-AT,14-29826359-29826370-AT,14-29826385-29826396-AT,14-29826411-29826422-AT,14-29826435-29826446-AT,14-29826461-29826470-AT,14-29826466-29826569-TATACATATATATGATGGAATATATG,14-29826563-29826576-AT,14-29826592-29826601-AT,14-29826618-29826627-AC,14-29826633-29826644-TG,14-29826643-29826652-TA,14-29826651-29826664-TG,14-29826673-29826685-TA,14-29826690-29826699-AT,14-29826710-29826721-AT,14-29826722-29826731-AT,14-29826734-29826743-AT,14-29826746-29826757-AT,14-29826754-29826770-ATAC,14-29826758-29826769-AT,14-29826772-29826781-AT,14-29826782-29826788-AT,14-29826782-29826825-ATATATACACAT,14-29826792-29826801-AT,14-29826804-29826813-AT,14-29826816-29826839-AT,14-29826844-29826876-AT,14-29826859-29826877-TATATG;MOTIFS=TATACATATATATGATGGAATATATG,TC,ATATATACACAT,TATATG,ACATATATATGATGGAATATATATAT,TA,TG,AT,AC,ATAC;STRUC=<VC69936>	HPRC,HGSVC,1KG-ONT	No	0.692	Yes	NA,NA	NA	NA
chr14:29826161	426305	DEL	182	0.9018	0.3674	599	PRKD1(3.0028e-09,0.762)	NA	NA	NA	NA	NA	NA	NA	NA	No	ID=14-29826108-29826121-TG,14-29826120-29826129-TC,14-29826128-29826141-TA,14-29826155-29826164-AC,14-29826161-29826429-ACATATATATGATGGAATATATATAT,14-29826177-29826188-AT,14-29826203-29826214-AT,14-29826229-29826240-AT,14-29826255-29826266-AT,14-29826281-29826292-AT,14-29826307-29826318-AT,14-29826333-29826344-AT,14-29826359-29826370-AT,14-29826385-29826396-AT,14-29826411-29826422-AT,14-29826435-29826446-AT,14-29826461-29826470-AT,14-29826466-29826569-TATACATATATATGATGGAATATATG,14-29826563-29826576-AT,14-29826592-29826601-AT,14-29826618-29826627-AC,14-29826633-29826644-TG,14-29826643-29826652-TA,14-29826651-29826664-TG,14-29826673-29826685-TA,14-29826690-29826699-AT,14-29826710-29826721-AT,14-29826722-29826731-AT,14-29826734-29826743-AT,14-29826746-29826757-AT,14-29826754-29826770-ATAC,14-29826758-29826769-AT,14-29826772-29826781-AT,14-29826782-29826788-AT,14-29826782-29826825-ATATATACACAT,14-29826792-29826801-AT,14-29826804-29826813-AT,14-29826816-29826839-AT,14-29826844-29826876-AT,14-29826859-29826877-TATATG;MOTIFS=TATACATATATATGATGGAATATATG,TC,ATATATACACAT,TATATG,ACATATATATGATGGAATATATATAT,TA,TG,AT,AC,ATAC;STRUC=<VC69936>	HPRC,HGSVC,1KG-ONT	Yes	2.253	Yes	NA,NA	NA	NA
chr14:29826161	426304	DEL	156	0.9324	0.2553	278	PRKD1(3.0028e-09,0.762)	NA	NA	NA	NA	NA	NA	NA	NA	No	ID=14-29826108-29826121-TG,14-29826120-29826129-TC,14-29826128-29826141-TA,14-29826155-29826164-AC,14-29826161-29826429-ACATATATATGATGGAATATATATAT,14-29826177-29826188-AT,14-29826203-29826214-AT,14-29826229-29826240-AT,14-29826255-29826266-AT,14-29826281-29826292-AT,14-29826307-29826318-AT,14-29826333-29826344-AT,14-29826359-29826370-AT,14-29826385-29826396-AT,14-29826411-29826422-AT,14-29826435-29826446-AT,14-29826461-29826470-AT,14-29826466-29826569-TATACATATATATGATGGAATATATG,14-29826563-29826576-AT,14-29826592-29826601-AT,14-29826618-29826627-AC,14-29826633-29826644-TG,14-29826643-29826652-TA,14-29826651-29826664-TG,14-29826673-29826685-TA,14-29826690-29826699-AT,14-29826710-29826721-AT,14-29826722-29826731-AT,14-29826734-29826743-AT,14-29826746-29826757-AT,14-29826754-29826770-ATAC,14-29826758-29826769-AT,14-29826772-29826781-AT,14-29826782-29826788-AT,14-29826782-29826825-ATATATACACAT,14-29826792-29826801-AT,14-29826804-29826813-AT,14-29826816-29826839-AT,14-29826844-29826876-AT,14-29826859-29826877-TATATG;MOTIFS=TATACATATATATGATGGAATATATG,TC,ATATATACACAT,TATATG,ACATATATATGATGGAATATATATAT,TA,TG,AT,AC,ATAC;STRUC=<VC69936>	HPRC,HGSVC,1KG-ONT	Yes	2.123	Yes	NA,NA	NA	NA
chr14:29826161	426303	DEL	130	0.8427	0.5887	38	PRKD1(3.0028e-09,0.762)	NA	NA	NA	NA	NA	NA	NA	NA	No	ID=14-29826108-29826121-TG,14-29826120-29826129-TC,14-29826128-29826141-TA,14-29826155-29826164-AC,14-29826161-29826429-ACATATATATGATGGAATATATATAT,14-29826177-29826188-AT,14-29826203-29826214-AT,14-29826229-29826240-AT,14-29826255-29826266-AT,14-29826281-29826292-AT,14-29826307-29826318-AT,14-29826333-29826344-AT,14-29826359-29826370-AT,14-29826385-29826396-AT,14-29826411-29826422-AT,14-29826435-29826446-AT,14-29826461-29826470-AT,14-29826466-29826569-TATACATATATATGATGGAATATATG,14-29826563-29826576-AT,14-29826592-29826601-AT,14-29826618-29826627-AC,14-29826633-29826644-TG,14-29826643-29826652-TA,14-29826651-29826664-TG,14-29826673-29826685-TA,14-29826690-29826699-AT,14-29826710-29826721-AT,14-29826722-29826731-AT,14-29826734-29826743-AT,14-29826746-29826757-AT,14-29826754-29826770-ATAC,14-29826758-29826769-AT,14-29826772-29826781-AT,14-29826782-29826788-AT,14-29826782-29826825-ATATATACACAT,14-29826792-29826801-AT,14-29826804-29826813-AT,14-29826816-29826839-AT,14-29826844-29826876-AT,14-29826859-29826877-TATATG;MOTIFS=TATACATATATATGATGGAATATATG,TC,ATATATACACAT,TATATG,ACATATATATGATGGAATATATATAT,TA,TG,AT,AC,ATAC;STRUC=<VC69936>	HPRC,HGSVC,1KG-ONT	Yes	2.161	Yes	NA,NA	NA	NA
chr14:29826161	426302	DEL	78	0.9567	0.197	17	PRKD1(3.0028e-09,0.762)	NA	NA	NA	NA	NA	NA	NA	NA	No	ID=14-29826108-29826121-TG,14-29826120-29826129-TC,14-29826128-29826141-TA,14-29826155-29826164-AC,14-29826161-29826429-ACATATATATGATGGAATATATATAT,14-29826177-29826188-AT,14-29826203-29826214-AT,14-29826229-29826240-AT,14-29826255-29826266-AT,14-29826281-29826292-AT,14-29826307-29826318-AT,14-29826333-29826344-AT,14-29826359-29826370-AT,14-29826385-29826396-AT,14-29826411-29826422-AT,14-29826435-29826446-AT,14-29826461-29826470-AT,14-29826466-29826569-TATACATATATATGATGGAATATATG,14-29826563-29826576-AT,14-29826592-29826601-AT,14-29826618-29826627-AC,14-29826633-29826644-TG,14-29826643-29826652-TA,14-29826651-29826664-TG,14-29826673-29826685-TA,14-29826690-29826699-AT,14-29826710-29826721-AT,14-29826722-29826731-AT,14-29826734-29826743-AT,14-29826746-29826757-AT,14-29826754-29826770-ATAC,14-29826758-29826769-AT,14-29826772-29826781-AT,14-29826782-29826788-AT,14-29826782-29826825-ATATATACACAT,14-29826792-29826801-AT,14-29826804-29826813-AT,14-29826816-29826839-AT,14-29826844-29826876-AT,14-29826859-29826877-TATATG;MOTIFS=TATACATATATATGATGGAATATATG,TC,ATATATACACAT,TATATG,ACATATATATGATGGAATATATATAT,TA,TG,AT,AC,ATAC;STRUC=<VC69936>	HPRC,HGSVC,1KG-ONT	No	2.161	Yes	NA,NA	NA	NA
chr14:29826161	426301	INS	156	0.8047	0.674	3	PRKD1(3.0028e-09,0.762)	NA	NA	NA	NA	NA	NA	NA	NA	No	ID=14-29826108-29826121-TG,14-29826120-29826129-TC,14-29826128-29826141-TA,14-29826155-29826164-AC,14-29826161-29826429-ACATATATATGATGGAATATATATAT,14-29826177-29826188-AT,14-29826203-29826214-AT,14-29826229-29826240-AT,14-29826255-29826266-AT,14-29826281-29826292-AT,14-29826307-29826318-AT,14-29826333-29826344-AT,14-29826359-29826370-AT,14-29826385-29826396-AT,14-29826411-29826422-AT,14-29826435-29826446-AT,14-29826461-29826470-AT,14-29826466-29826569-TATACATATATATGATGGAATATATG,14-29826563-29826576-AT,14-29826592-29826601-AT,14-29826618-29826627-AC,14-29826633-29826644-TG,14-29826643-29826652-TA,14-29826651-29826664-TG,14-29826673-29826685-TA,14-29826690-29826699-AT,14-29826710-29826721-AT,14-29826722-29826731-AT,14-29826734-29826743-AT,14-29826746-29826757-AT,14-29826754-29826770-ATAC,14-29826758-29826769-AT,14-29826772-29826781-AT,14-29826782-29826788-AT,14-29826782-29826825-ATATATACACAT,14-29826792-29826801-AT,14-29826804-29826813-AT,14-29826816-29826839-AT,14-29826844-29826876-AT,14-29826859-29826877-TATATG;MOTIFS=TATACATATATATGATGGAATATATG,TC,ATATATACACAT,TATATG,ACATATATATGATGGAATATATATAT,TA,TG,AT,AC,ATAC;STRUC=<VC69936>	NA	No	0.692	No	NA,NA	NA	NA
chr14:29826161	426300	INS	130	0.8244	0.6806	9	PRKD1(3.0028e-09,0.762)	NA	NA	NA	NA	NA	NA	NA	NA	No	ID=14-29826108-29826121-TG,14-29826120-29826129-TC,14-29826128-29826141-TA,14-29826155-29826164-AC,14-29826161-29826429-ACATATATATGATGGAATATATATAT,14-29826177-29826188-AT,14-29826203-29826214-AT,14-29826229-29826240-AT,14-29826255-29826266-AT,14-29826281-29826292-AT,14-29826307-29826318-AT,14-29826333-29826344-AT,14-29826359-29826370-AT,14-29826385-29826396-AT,14-29826411-29826422-AT,14-29826435-29826446-AT,14-29826461-29826470-AT,14-29826466-29826569-TATACATATATATGATGGAATATATG,14-29826563-29826576-AT,14-29826592-29826601-AT,14-29826618-29826627-AC,14-29826633-29826644-TG,14-29826643-29826652-TA,14-29826651-29826664-TG,14-29826673-29826685-TA,14-29826690-29826699-AT,14-29826710-29826721-AT,14-29826722-29826731-AT,14-29826734-29826743-AT,14-29826746-29826757-AT,14-29826754-29826770-ATAC,14-29826758-29826769-AT,14-29826772-29826781-AT,14-29826782-29826788-AT,14-29826782-29826825-ATATATACACAT,14-29826792-29826801-AT,14-29826804-29826813-AT,14-29826816-29826839-AT,14-29826844-29826876-AT,14-29826859-29826877-TATATG;MOTIFS=TATACATATATATGATGGAATATATG,TC,ATATATACACAT,TATATG,ACATATATATGATGGAATATATATAT,TA,TG,AT,AC,ATAC;STRUC=<VC69936>	HPRC,HGSVC	No	0.692	Yes	NA,NA	NA	NA
chr14:29826161	426299	INS	104	0.8667	0.5182	78	PRKD1(3.0028e-09,0.762)	NA	NA	NA	NA	NA	NA	NA	NA	No	ID=14-29826108-29826121-TG,14-29826120-29826129-TC,14-29826128-29826141-TA,14-29826155-29826164-AC,14-29826161-29826429-ACATATATATGATGGAATATATATAT,14-29826177-29826188-AT,14-29826203-29826214-AT,14-29826229-29826240-AT,14-29826255-29826266-AT,14-29826281-29826292-AT,14-29826307-29826318-AT,14-29826333-29826344-AT,14-29826359-29826370-AT,14-29826385-29826396-AT,14-29826411-29826422-AT,14-29826435-29826446-AT,14-29826461-29826470-AT,14-29826466-29826569-TATACATATATATGATGGAATATATG,14-29826563-29826576-AT,14-29826592-29826601-AT,14-29826618-29826627-AC,14-29826633-29826644-TG,14-29826643-29826652-TA,14-29826651-29826664-TG,14-29826673-29826685-TA,14-29826690-29826699-AT,14-29826710-29826721-AT,14-29826722-29826731-AT,14-29826734-29826743-AT,14-29826746-29826757-AT,14-29826754-29826770-ATAC,14-29826758-29826769-AT,14-29826772-29826781-AT,14-29826782-29826788-AT,14-29826782-29826825-ATATATACACAT,14-29826792-29826801-AT,14-29826804-29826813-AT,14-29826816-29826839-AT,14-29826844-29826876-AT,14-29826859-29826877-TATATG;MOTIFS=TATACATATATATGATGGAATATATG,TC,ATATATACACAT,TATATG,ACATATATATGATGGAATATATATAT,TA,TG,AT,AC,ATAC;STRUC=<VC69936>	HPRC,HGSVC,1KG-ONT	No	0.692	Yes	NA,NA	NA	NA
chr14:29826161	426297	INS	52	0.7991	0.6982	77	PRKD1(3.0028e-09,0.762)	NA	NA	NA	NA	NA	NA	NA	NA	No	ID=14-29826108-29826121-TG,14-29826120-29826129-TC,14-29826128-29826141-TA,14-29826155-29826164-AC,14-29826161-29826429-ACATATATATGATGGAATATATATAT,14-29826177-29826188-AT,14-29826203-29826214-AT,14-29826229-29826240-AT,14-29826255-29826266-AT,14-29826281-29826292-AT,14-29826307-29826318-AT,14-29826333-29826344-AT,14-29826359-29826370-AT,14-29826385-29826396-AT,14-29826411-29826422-AT,14-29826435-29826446-AT,14-29826461-29826470-AT,14-29826466-29826569-TATACATATATATGATGGAATATATG,14-29826563-29826576-AT,14-29826592-29826601-AT,14-29826618-29826627-AC,14-29826633-29826644-TG,14-29826643-29826652-TA,14-29826651-29826664-TG,14-29826673-29826685-TA,14-29826690-29826699-AT,14-29826710-29826721-AT,14-29826722-29826731-AT,14-29826734-29826743-AT,14-29826746-29826757-AT,14-29826754-29826770-ATAC,14-29826758-29826769-AT,14-29826772-29826781-AT,14-29826782-29826788-AT,14-29826782-29826825-ATATATACACAT,14-29826792-29826801-AT,14-29826804-29826813-AT,14-29826816-29826839-AT,14-29826844-29826876-AT,14-29826859-29826877-TATATG;MOTIFS=TATACATATATATGATGGAATATATG,TC,ATATATACACAT,TATATG,ACATATATATGATGGAATATATATAT,TA,TG,AT,AC,ATAC;STRUC=<VC69936>	HPRC,HGSVC	No	0.692	Yes	NA,NA	NA	NA
chr14:29826241	426306	DEL	232	0.8707	0.4846	45	PRKD1(3.0028e-09,0.762)	NA	NA	NA	NA	NA	NA	NA	NA	No	ID=14-29826108-29826121-TG,14-29826120-29826129-TC,14-29826128-29826141-TA,14-29826155-29826164-AC,14-29826161-29826429-ACATATATATGATGGAATATATATAT,14-29826177-29826188-AT,14-29826203-29826214-AT,14-29826229-29826240-AT,14-29826255-29826266-AT,14-29826281-29826292-AT,14-29826307-29826318-AT,14-29826333-29826344-AT,14-29826359-29826370-AT,14-29826385-29826396-AT,14-29826411-29826422-AT,14-29826435-29826446-AT,14-29826461-29826470-AT,14-29826466-29826569-TATACATATATATGATGGAATATATG,14-29826563-29826576-AT,14-29826592-29826601-AT,14-29826618-29826627-AC,14-29826633-29826644-TG,14-29826643-29826652-TA,14-29826651-29826664-TG,14-29826673-29826685-TA,14-29826690-29826699-AT,14-29826710-29826721-AT,14-29826722-29826731-AT,14-29826734-29826743-AT,14-29826746-29826757-AT,14-29826754-29826770-ATAC,14-29826758-29826769-AT,14-29826772-29826781-AT,14-29826782-29826788-AT,14-29826782-29826825-ATATATACACAT,14-29826792-29826801-AT,14-29826804-29826813-AT,14-29826816-29826839-AT,14-29826844-29826876-AT,14-29826859-29826877-TATATG;MOTIFS=TATACATATATATGATGGAATATATG,TC,ATATATACACAT,TATATG,ACATATATATGATGGAATATATATAT,TA,TG,AT,AC,ATAC;STRUC=<VC69936>	HPRC,HGSVC,1KG-ONT	Yes	0.02	Yes	NA,NA	NA	NA
chr14:29826257	426307	DEL	204	0.8562	0.5215	290	PRKD1(3.0028e-09,0.762)	NA	NA	NA	NA	NA	NA	NA	NA	No	ID=14-29826108-29826121-TG,14-29826120-29826129-TC,14-29826128-29826141-TA,14-29826155-29826164-AC,14-29826161-29826429-ACATATATATGATGGAATATATATAT,14-29826177-29826188-AT,14-29826203-29826214-AT,14-29826229-29826240-AT,14-29826255-29826266-AT,14-29826281-29826292-AT,14-29826307-29826318-AT,14-29826333-29826344-AT,14-29826359-29826370-AT,14-29826385-29826396-AT,14-29826411-29826422-AT,14-29826435-29826446-AT,14-29826461-29826470-AT,14-29826466-29826569-TATACATATATATGATGGAATATATG,14-29826563-29826576-AT,14-29826592-29826601-AT,14-29826618-29826627-AC,14-29826633-29826644-TG,14-29826643-29826652-TA,14-29826651-29826664-TG,14-29826673-29826685-TA,14-29826690-29826699-AT,14-29826710-29826721-AT,14-29826722-29826731-AT,14-29826734-29826743-AT,14-29826746-29826757-AT,14-29826754-29826770-ATAC,14-29826758-29826769-AT,14-29826772-29826781-AT,14-29826782-29826788-AT,14-29826782-29826825-ATATATACACAT,14-29826792-29826801-AT,14-29826804-29826813-AT,14-29826816-29826839-AT,14-29826844-29826876-AT,14-29826859-29826877-TATATG;MOTIFS=TATACATATATATGATGGAATATATG,TC,ATATATACACAT,TATATG,ACATATATATGATGGAATATATATAT,TA,TG,AT,AC,ATAC;STRUC=<VC69936>	HPRC,HGSVC,1KG-ONT	Yes	0.012	Yes	NA,NA	NA	NA
chr14:29826284	426308	INS	50	0.8658	0.4969	33	PRKD1(3.0028e-09,0.762)	NA	NA	NA	NA	NA	NA	NA	NA	No	ID=14-29826108-29826121-TG,14-29826120-29826129-TC,14-29826128-29826141-TA,14-29826155-29826164-AC,14-29826161-29826429-ACATATATATGATGGAATATATATAT,14-29826177-29826188-AT,14-29826203-29826214-AT,14-29826229-29826240-AT,14-29826255-29826266-AT,14-29826281-29826292-AT,14-29826307-29826318-AT,14-29826333-29826344-AT,14-29826359-29826370-AT,14-29826385-29826396-AT,14-29826411-29826422-AT,14-29826435-29826446-AT,14-29826461-29826470-AT,14-29826466-29826569-TATACATATATATGATGGAATATATG,14-29826563-29826576-AT,14-29826592-29826601-AT,14-29826618-29826627-AC,14-29826633-29826644-TG,14-29826643-29826652-TA,14-29826651-29826664-TG,14-29826673-29826685-TA,14-29826690-29826699-AT,14-29826710-29826721-AT,14-29826722-29826731-AT,14-29826734-29826743-AT,14-29826746-29826757-AT,14-29826754-29826770-ATAC,14-29826758-29826769-AT,14-29826772-29826781-AT,14-29826782-29826788-AT,14-29826782-29826825-ATATATACACAT,14-29826792-29826801-AT,14-29826804-29826813-AT,14-29826816-29826839-AT,14-29826844-29826876-AT,14-29826859-29826877-TATATG;MOTIFS=TATACATATATATGATGGAATATATG,TC,ATATATACACAT,TATATG,ACATATATATGATGGAATATATATAT,TA,TG,AT,AC,ATAC;STRUC=<VC69936>	HPRC,HGSVC	No	0.692	Yes	NA,NA	NA	NA
chr14:29826299	426309	DEL	171	0.8151	0.6611	8	PRKD1(3.0028e-09,0.762)	NA	NA	NA	NA	NA	NA	NA	NA	No	ID=14-29826108-29826121-TG,14-29826120-29826129-TC,14-29826128-29826141-TA,14-29826155-29826164-AC,14-29826161-29826429-ACATATATATGATGGAATATATATAT,14-29826177-29826188-AT,14-29826203-29826214-AT,14-29826229-29826240-AT,14-29826255-29826266-AT,14-29826281-29826292-AT,14-29826307-29826318-AT,14-29826333-29826344-AT,14-29826359-29826370-AT,14-29826385-29826396-AT,14-29826411-29826422-AT,14-29826435-29826446-AT,14-29826461-29826470-AT,14-29826466-29826569-TATACATATATATGATGGAATATATG,14-29826563-29826576-AT,14-29826592-29826601-AT,14-29826618-29826627-AC,14-29826633-29826644-TG,14-29826643-29826652-TA,14-29826651-29826664-TG,14-29826673-29826685-TA,14-29826690-29826699-AT,14-29826710-29826721-AT,14-29826722-29826731-AT,14-29826734-29826743-AT,14-29826746-29826757-AT,14-29826754-29826770-ATAC,14-29826758-29826769-AT,14-29826772-29826781-AT,14-29826782-29826788-AT,14-29826782-29826825-ATATATACACAT,14-29826792-29826801-AT,14-29826804-29826813-AT,14-29826816-29826839-AT,14-29826844-29826876-AT,14-29826859-29826877-TATATG;MOTIFS=TATACATATATATGATGGAATATATG,TC,ATATATACACAT,TATATG,ACATATATATGATGGAATATATATAT,TA,TG,AT,AC,ATAC;STRUC=<VC69936>	HPRC,HGSVC,1KG-ONT	Yes	0.013	Yes	NA,NA	NA	NA
chr14:29826300	426310	INS	53	0.8663	0.4926	6	PRKD1(3.0028e-09,0.762)	NA	NA	NA	NA	NA	NA	NA	NA	No	ID=14-29826108-29826121-TG,14-29826120-29826129-TC,14-29826128-29826141-TA,14-29826155-29826164-AC,14-29826161-29826429-ACATATATATGATGGAATATATATAT,14-29826177-29826188-AT,14-29826203-29826214-AT,14-29826229-29826240-AT,14-29826255-29826266-AT,14-29826281-29826292-AT,14-29826307-29826318-AT,14-29826333-29826344-AT,14-29826359-29826370-AT,14-29826385-29826396-AT,14-29826411-29826422-AT,14-29826435-29826446-AT,14-29826461-29826470-AT,14-29826466-29826569-TATACATATATATGATGGAATATATG,14-29826563-29826576-AT,14-29826592-29826601-AT,14-29826618-29826627-AC,14-29826633-29826644-TG,14-29826643-29826652-TA,14-29826651-29826664-TG,14-29826673-29826685-TA,14-29826690-29826699-AT,14-29826710-29826721-AT,14-29826722-29826731-AT,14-29826734-29826743-AT,14-29826746-29826757-AT,14-29826754-29826770-ATAC,14-29826758-29826769-AT,14-29826772-29826781-AT,14-29826782-29826788-AT,14-29826782-29826825-ATATATACACAT,14-29826792-29826801-AT,14-29826804-29826813-AT,14-29826816-29826839-AT,14-29826844-29826876-AT,14-29826859-29826877-TATATG;MOTIFS=TATACATATATATGATGGAATATATG,TC,ATATATACACAT,TATATG,ACATATATATGATGGAATATATATAT,TA,TG,AT,AC,ATAC;STRUC=<VC69936>	HPRC,HGSVC	No	0.692	Yes	NA,NA	NA	NA
chr14:29826303	426311	INS	64	0.8367	0.6387	1	PRKD1(3.0028e-09,0.762)	NA	NA	NA	NA	NA	NA	NA	NA	No	ID=14-29826108-29826121-TG,14-29826120-29826129-TC,14-29826128-29826141-TA,14-29826155-29826164-AC,14-29826161-29826429-ACATATATATGATGGAATATATATAT,14-29826177-29826188-AT,14-29826203-29826214-AT,14-29826229-29826240-AT,14-29826255-29826266-AT,14-29826281-29826292-AT,14-29826307-29826318-AT,14-29826333-29826344-AT,14-29826359-29826370-AT,14-29826385-29826396-AT,14-29826411-29826422-AT,14-29826435-29826446-AT,14-29826461-29826470-AT,14-29826466-29826569-TATACATATATATGATGGAATATATG,14-29826563-29826576-AT,14-29826592-29826601-AT,14-29826618-29826627-AC,14-29826633-29826644-TG,14-29826643-29826652-TA,14-29826651-29826664-TG,14-29826673-29826685-TA,14-29826690-29826699-AT,14-29826710-29826721-AT,14-29826722-29826731-AT,14-29826734-29826743-AT,14-29826746-29826757-AT,14-29826754-29826770-ATAC,14-29826758-29826769-AT,14-29826772-29826781-AT,14-29826782-29826788-AT,14-29826782-29826825-ATATATACACAT,14-29826792-29826801-AT,14-29826804-29826813-AT,14-29826816-29826839-AT,14-29826844-29826876-AT,14-29826859-29826877-TATATG;MOTIFS=TATACATATATATGATGGAATATATG,TC,ATATATACACAT,TATATG,ACATATATATGATGGAATATATATAT,TA,TG,AT,AC,ATAC;STRUC=<VC69936>	HPRC,HGSVC,1KG-ONT	No	0.692	No	NA,NA	NA	NA
chr14:29826332	426312	INS	53	0.9452	0.2186	6	PRKD1(3.0028e-09,0.762)	NA	NA	NA	NA	NA	NA	NA	NA	No	ID=14-29826108-29826121-TG,14-29826120-29826129-TC,14-29826128-29826141-TA,14-29826155-29826164-AC,14-29826161-29826429-ACATATATATGATGGAATATATATAT,14-29826177-29826188-AT,14-29826203-29826214-AT,14-29826229-29826240-AT,14-29826255-29826266-AT,14-29826281-29826292-AT,14-29826307-29826318-AT,14-29826333-29826344-AT,14-29826359-29826370-AT,14-29826385-29826396-AT,14-29826411-29826422-AT,14-29826435-29826446-AT,14-29826461-29826470-AT,14-29826466-29826569-TATACATATATATGATGGAATATATG,14-29826563-29826576-AT,14-29826592-29826601-AT,14-29826618-29826627-AC,14-29826633-29826644-TG,14-29826643-29826652-TA,14-29826651-29826664-TG,14-29826673-29826685-TA,14-29826690-29826699-AT,14-29826710-29826721-AT,14-29826722-29826731-AT,14-29826734-29826743-AT,14-29826746-29826757-AT,14-29826754-29826770-ATAC,14-29826758-29826769-AT,14-29826772-29826781-AT,14-29826782-29826788-AT,14-29826782-29826825-ATATATACACAT,14-29826792-29826801-AT,14-29826804-29826813-AT,14-29826816-29826839-AT,14-29826844-29826876-AT,14-29826859-29826877-TATATG;MOTIFS=TATACATATATATGATGGAATATATG,TC,ATATATACACAT,TATATG,ACATATATATGATGGAATATATATAT,TA,TG,AT,AC,ATAC;STRUC=<VC69936>	HPRC,HGSVC	No	0.692	Yes	NA,NA	NA	NA
chr14:29826390	426313	DEL	102	0.8185	0.6425	142	PRKD1(3.0028e-09,0.762)	NA	NA	NA	NA	NA	NA	NA	NA	No	ID=14-29826108-29826121-TG,14-29826120-29826129-TC,14-29826128-29826141-TA,14-29826155-29826164-AC,14-29826161-29826429-ACATATATATGATGGAATATATATAT,14-29826177-29826188-AT,14-29826203-29826214-AT,14-29826229-29826240-AT,14-29826255-29826266-AT,14-29826281-29826292-AT,14-29826307-29826318-AT,14-29826333-29826344-AT,14-29826359-29826370-AT,14-29826385-29826396-AT,14-29826411-29826422-AT,14-29826435-29826446-AT,14-29826461-29826470-AT,14-29826466-29826569-TATACATATATATGATGGAATATATG,14-29826563-29826576-AT,14-29826592-29826601-AT,14-29826618-29826627-AC,14-29826633-29826644-TG,14-29826643-29826652-TA,14-29826651-29826664-TG,14-29826673-29826685-TA,14-29826690-29826699-AT,14-29826710-29826721-AT,14-29826722-29826731-AT,14-29826734-29826743-AT,14-29826746-29826757-AT,14-29826754-29826770-ATAC,14-29826758-29826769-AT,14-29826772-29826781-AT,14-29826782-29826788-AT,14-29826782-29826825-ATATATACACAT,14-29826792-29826801-AT,14-29826804-29826813-AT,14-29826816-29826839-AT,14-29826844-29826876-AT,14-29826859-29826877-TATATG;MOTIFS=TATACATATATATGATGGAATATATG,TC,ATATATACACAT,TATATG,ACATATATATGATGGAATATATATAT,TA,TG,AT,AC,ATAC;STRUC=<VC69936>	HPRC,HGSVC,1KG-ONT	No	0.022	Yes	NA,NA	NA	NA
chr14:29826413	426314	INS	50	0.8226	0.6535	3	PRKD1(3.0028e-09,0.762)	NA	NA	NA	NA	NA	NA	NA	NA	No	ID=14-29826108-29826121-TG,14-29826120-29826129-TC,14-29826128-29826141-TA,14-29826155-29826164-AC,14-29826161-29826429-ACATATATATGATGGAATATATATAT,14-29826177-29826188-AT,14-29826203-29826214-AT,14-29826229-29826240-AT,14-29826255-29826266-AT,14-29826281-29826292-AT,14-29826307-29826318-AT,14-29826333-29826344-AT,14-29826359-29826370-AT,14-29826385-29826396-AT,14-29826411-29826422-AT,14-29826435-29826446-AT,14-29826461-29826470-AT,14-29826466-29826569-TATACATATATATGATGGAATATATG,14-29826563-29826576-AT,14-29826592-29826601-AT,14-29826618-29826627-AC,14-29826633-29826644-TG,14-29826643-29826652-TA,14-29826651-29826664-TG,14-29826673-29826685-TA,14-29826690-29826699-AT,14-29826710-29826721-AT,14-29826722-29826731-AT,14-29826734-29826743-AT,14-29826746-29826757-AT,14-29826754-29826770-ATAC,14-29826758-29826769-AT,14-29826772-29826781-AT,14-29826782-29826788-AT,14-29826782-29826825-ATATATACACAT,14-29826792-29826801-AT,14-29826804-29826813-AT,14-29826816-29826839-AT,14-29826844-29826876-AT,14-29826859-29826877-TATATG;MOTIFS=TATACATATATATGATGGAATATATG,TC,ATATATACACAT,TATATG,ACATATATATGATGGAATATATATAT,TA,TG,AT,AC,ATAC;STRUC=<VC69936>	HPRC,HGSVC	No	0.692	No	NA,NA	NA	NA
chr14:29826423	426315	INS	54	0.8664	0.5292	13	PRKD1(3.0028e-09,0.762)	NA	NA	NA	NA	NA	NA	NA	NA	No	ID=14-29826108-29826121-TG,14-29826120-29826129-TC,14-29826128-29826141-TA,14-29826155-29826164-AC,14-29826161-29826429-ACATATATATGATGGAATATATATAT,14-29826177-29826188-AT,14-29826203-29826214-AT,14-29826229-29826240-AT,14-29826255-29826266-AT,14-29826281-29826292-AT,14-29826307-29826318-AT,14-29826333-29826344-AT,14-29826359-29826370-AT,14-29826385-29826396-AT,14-29826411-29826422-AT,14-29826435-29826446-AT,14-29826461-29826470-AT,14-29826466-29826569-TATACATATATATGATGGAATATATG,14-29826563-29826576-AT,14-29826592-29826601-AT,14-29826618-29826627-AC,14-29826633-29826644-TG,14-29826643-29826652-TA,14-29826651-29826664-TG,14-29826673-29826685-TA,14-29826690-29826699-AT,14-29826710-29826721-AT,14-29826722-29826731-AT,14-29826734-29826743-AT,14-29826746-29826757-AT,14-29826754-29826770-ATAC,14-29826758-29826769-AT,14-29826772-29826781-AT,14-29826782-29826788-AT,14-29826782-29826825-ATATATACACAT,14-29826792-29826801-AT,14-29826804-29826813-AT,14-29826816-29826839-AT,14-29826844-29826876-AT,14-29826859-29826877-TATATG;MOTIFS=TATACATATATATGATGGAATATATG,TC,ATATATACACAT,TATATG,ACATATATATGATGGAATATATATAT,TA,TG,AT,AC,ATAC;STRUC=<VC69936>	HPRC,HGSVC	No	0.692	Yes	NA,NA	NA	NA
chr14:29826424	426317	INS	79	0.8655	0.5332	40	PRKD1(3.0028e-09,0.762)	NA	NA	NA	NA	NA	NA	NA	NA	No	ID=14-29826108-29826121-TG,14-29826120-29826129-TC,14-29826128-29826141-TA,14-29826155-29826164-AC,14-29826161-29826429-ACATATATATGATGGAATATATATAT,14-29826177-29826188-AT,14-29826203-29826214-AT,14-29826229-29826240-AT,14-29826255-29826266-AT,14-29826281-29826292-AT,14-29826307-29826318-AT,14-29826333-29826344-AT,14-29826359-29826370-AT,14-29826385-29826396-AT,14-29826411-29826422-AT,14-29826435-29826446-AT,14-29826461-29826470-AT,14-29826466-29826569-TATACATATATATGATGGAATATATG,14-29826563-29826576-AT,14-29826592-29826601-AT,14-29826618-29826627-AC,14-29826633-29826644-TG,14-29826643-29826652-TA,14-29826651-29826664-TG,14-29826673-29826685-TA,14-29826690-29826699-AT,14-29826710-29826721-AT,14-29826722-29826731-AT,14-29826734-29826743-AT,14-29826746-29826757-AT,14-29826754-29826770-ATAC,14-29826758-29826769-AT,14-29826772-29826781-AT,14-29826782-29826788-AT,14-29826782-29826825-ATATATACACAT,14-29826792-29826801-AT,14-29826804-29826813-AT,14-29826816-29826839-AT,14-29826844-29826876-AT,14-29826859-29826877-TATATG;MOTIFS=TATACATATATATGATGGAATATATG,TC,ATATATACACAT,TATATG,ACATATATATGATGGAATATATATAT,TA,TG,AT,AC,ATAC;STRUC=<VC69936>	HPRC,HGSVC,1KG-ONT	No	0.692	Yes	NA,NA	NA	NA
chr14:29826435	426318	INS	75	0.8508	0.5658	1	PRKD1(3.0028e-09,0.762)	NA	NA	NA	NA	NA	NA	NA	NA	No	ID=14-29826108-29826121-TG,14-29826120-29826129-TC,14-29826128-29826141-TA,14-29826155-29826164-AC,14-29826161-29826429-ACATATATATGATGGAATATATATAT,14-29826177-29826188-AT,14-29826203-29826214-AT,14-29826229-29826240-AT,14-29826255-29826266-AT,14-29826281-29826292-AT,14-29826307-29826318-AT,14-29826333-29826344-AT,14-29826359-29826370-AT,14-29826385-29826396-AT,14-29826411-29826422-AT,14-29826435-29826446-AT,14-29826461-29826470-AT,14-29826466-29826569-TATACATATATATGATGGAATATATG,14-29826563-29826576-AT,14-29826592-29826601-AT,14-29826618-29826627-AC,14-29826633-29826644-TG,14-29826643-29826652-TA,14-29826651-29826664-TG,14-29826673-29826685-TA,14-29826690-29826699-AT,14-29826710-29826721-AT,14-29826722-29826731-AT,14-29826734-29826743-AT,14-29826746-29826757-AT,14-29826754-29826770-ATAC,14-29826758-29826769-AT,14-29826772-29826781-AT,14-29826782-29826788-AT,14-29826782-29826825-ATATATACACAT,14-29826792-29826801-AT,14-29826804-29826813-AT,14-29826816-29826839-AT,14-29826844-29826876-AT,14-29826859-29826877-TATATG;MOTIFS=TATACATATATATGATGGAATATATG,TC,ATATATACACAT,TATATG,ACATATATATGATGGAATATATATAT,TA,TG,AT,AC,ATAC;STRUC=<VC69936>	HPRC,HGSVC,1KG-ONT	No	0.692	No	NA,NA	NA	NA
chr14:29826442	426319	INS	50	0.8553	0.5433	3	PRKD1(3.0028e-09,0.762)	NA	NA	NA	NA	NA	NA	NA	NA	No	ID=14-29826108-29826121-TG,14-29826120-29826129-TC,14-29826128-29826141-TA,14-29826155-29826164-AC,14-29826161-29826429-ACATATATATGATGGAATATATATAT,14-29826177-29826188-AT,14-29826203-29826214-AT,14-29826229-29826240-AT,14-29826255-29826266-AT,14-29826281-29826292-AT,14-29826307-29826318-AT,14-29826333-29826344-AT,14-29826359-29826370-AT,14-29826385-29826396-AT,14-29826411-29826422-AT,14-29826435-29826446-AT,14-29826461-29826470-AT,14-29826466-29826569-TATACATATATATGATGGAATATATG,14-29826563-29826576-AT,14-29826592-29826601-AT,14-29826618-29826627-AC,14-29826633-29826644-TG,14-29826643-29826652-TA,14-29826651-29826664-TG,14-29826673-29826685-TA,14-29826690-29826699-AT,14-29826710-29826721-AT,14-29826722-29826731-AT,14-29826734-29826743-AT,14-29826746-29826757-AT,14-29826754-29826770-ATAC,14-29826758-29826769-AT,14-29826772-29826781-AT,14-29826782-29826788-AT,14-29826782-29826825-ATATATACACAT,14-29826792-29826801-AT,14-29826804-29826813-AT,14-29826816-29826839-AT,14-29826844-29826876-AT,14-29826859-29826877-TATATG;MOTIFS=TATACATATATATGATGGAATATATG,TC,ATATATACACAT,TATATG,ACATATATATGATGGAATATATATAT,TA,TG,AT,AC,ATAC;STRUC=<VC69936>	HPRC,HGSVC	No	0.692	Yes	NA,NA	NA	NA
chr14:29826455	426320	INS	73	0.8267	0.6319	5	PRKD1(3.0028e-09,0.762)	NA	NA	NA	NA	NA	NA	NA	NA	No	ID=14-29826108-29826121-TG,14-29826120-29826129-TC,14-29826128-29826141-TA,14-29826155-29826164-AC,14-29826161-29826429-ACATATATATGATGGAATATATATAT,14-29826177-29826188-AT,14-29826203-29826214-AT,14-29826229-29826240-AT,14-29826255-29826266-AT,14-29826281-29826292-AT,14-29826307-29826318-AT,14-29826333-29826344-AT,14-29826359-29826370-AT,14-29826385-29826396-AT,14-29826411-29826422-AT,14-29826435-29826446-AT,14-29826461-29826470-AT,14-29826466-29826569-TATACATATATATGATGGAATATATG,14-29826563-29826576-AT,14-29826592-29826601-AT,14-29826618-29826627-AC,14-29826633-29826644-TG,14-29826643-29826652-TA,14-29826651-29826664-TG,14-29826673-29826685-TA,14-29826690-29826699-AT,14-29826710-29826721-AT,14-29826722-29826731-AT,14-29826734-29826743-AT,14-29826746-29826757-AT,14-29826754-29826770-ATAC,14-29826758-29826769-AT,14-29826772-29826781-AT,14-29826782-29826788-AT,14-29826782-29826825-ATATATACACAT,14-29826792-29826801-AT,14-29826804-29826813-AT,14-29826816-29826839-AT,14-29826844-29826876-AT,14-29826859-29826877-TATATG;MOTIFS=TATACATATATATGATGGAATATATG,TC,ATATATACACAT,TATATG,ACATATATATGATGGAATATATATAT,TA,TG,AT,AC,ATAC;STRUC=<VC69936>	HPRC,HGSVC,1KG-ONT	No	0.692	No	NA,NA	NA	NA
chr14:29826460	426321	INS	81	0.8834	0.4134	57	PRKD1(3.0028e-09,0.762)	NA	NA	NA	NA	NA	NA	NA	NA	No	ID=14-29826108-29826121-TG,14-29826120-29826129-TC,14-29826128-29826141-TA,14-29826155-29826164-AC,14-29826161-29826429-ACATATATATGATGGAATATATATAT,14-29826177-29826188-AT,14-29826203-29826214-AT,14-29826229-29826240-AT,14-29826255-29826266-AT,14-29826281-29826292-AT,14-29826307-29826318-AT,14-29826333-29826344-AT,14-29826359-29826370-AT,14-29826385-29826396-AT,14-29826411-29826422-AT,14-29826435-29826446-AT,14-29826461-29826470-AT,14-29826466-29826569-TATACATATATATGATGGAATATATG,14-29826563-29826576-AT,14-29826592-29826601-AT,14-29826618-29826627-AC,14-29826633-29826644-TG,14-29826643-29826652-TA,14-29826651-29826664-TG,14-29826673-29826685-TA,14-29826690-29826699-AT,14-29826710-29826721-AT,14-29826722-29826731-AT,14-29826734-29826743-AT,14-29826746-29826757-AT,14-29826754-29826770-ATAC,14-29826758-29826769-AT,14-29826772-29826781-AT,14-29826782-29826788-AT,14-29826782-29826825-ATATATACACAT,14-29826792-29826801-AT,14-29826804-29826813-AT,14-29826816-29826839-AT,14-29826844-29826876-AT,14-29826859-29826877-TATATG;MOTIFS=TATACATATATATGATGGAATATATG,TC,ATATATACACAT,TATATG,ACATATATATGATGGAATATATATAT,TA,TG,AT,AC,ATAC;STRUC=<VC69936>	HPRC,HGSVC,1KG-ONT	No	0.692	Yes	NA,NA	NA	NA
chr14:29826742	426322	DEL	60	0.8059	0.6799	324	PRKD1(3.0028e-09,0.762)	NA	NA	NA	NA	NA	NA	NA	NA	No	ID=14-29826108-29826121-TG,14-29826120-29826129-TC,14-29826128-29826141-TA,14-29826155-29826164-AC,14-29826161-29826429-ACATATATATGATGGAATATATATAT,14-29826177-29826188-AT,14-29826203-29826214-AT,14-29826229-29826240-AT,14-29826255-29826266-AT,14-29826281-29826292-AT,14-29826307-29826318-AT,14-29826333-29826344-AT,14-29826359-29826370-AT,14-29826385-29826396-AT,14-29826411-29826422-AT,14-29826435-29826446-AT,14-29826461-29826470-AT,14-29826466-29826569-TATACATATATATGATGGAATATATG,14-29826563-29826576-AT,14-29826592-29826601-AT,14-29826618-29826627-AC,14-29826633-29826644-TG,14-29826643-29826652-TA,14-29826651-29826664-TG,14-29826673-29826685-TA,14-29826690-29826699-AT,14-29826710-29826721-AT,14-29826722-29826731-AT,14-29826734-29826743-AT,14-29826746-29826757-AT,14-29826754-29826770-ATAC,14-29826758-29826769-AT,14-29826772-29826781-AT,14-29826782-29826788-AT,14-29826782-29826825-ATATATACACAT,14-29826792-29826801-AT,14-29826804-29826813-AT,14-29826816-29826839-AT,14-29826844-29826876-AT,14-29826859-29826877-TATATG;MOTIFS=TATACATATATATGATGGAATATATG,TC,ATATATACACAT,TATATG,ACATATATATGATGGAATATATATAT,TA,TG,AT,AC,ATAC;STRUC=<VC69936>	HPRC,1KG-ONT	No	0.344	Yes	NA,NA	NA	NA
chr14:29826816	426323	INS	56	0.8729	0.4576	15	PRKD1(3.0028e-09,0.762)	NA	NA	NA	NA	NA	NA	NA	NA	No	ID=14-29826108-29826121-TG,14-29826120-29826129-TC,14-29826128-29826141-TA,14-29826155-29826164-AC,14-29826161-29826429-ACATATATATGATGGAATATATATAT,14-29826177-29826188-AT,14-29826203-29826214-AT,14-29826229-29826240-AT,14-29826255-29826266-AT,14-29826281-29826292-AT,14-29826307-29826318-AT,14-29826333-29826344-AT,14-29826359-29826370-AT,14-29826385-29826396-AT,14-29826411-29826422-AT,14-29826435-29826446-AT,14-29826461-29826470-AT,14-29826466-29826569-TATACATATATATGATGGAATATATG,14-29826563-29826576-AT,14-29826592-29826601-AT,14-29826618-29826627-AC,14-29826633-29826644-TG,14-29826643-29826652-TA,14-29826651-29826664-TG,14-29826673-29826685-TA,14-29826690-29826699-AT,14-29826710-29826721-AT,14-29826722-29826731-AT,14-29826734-29826743-AT,14-29826746-29826757-AT,14-29826754-29826770-ATAC,14-29826758-29826769-AT,14-29826772-29826781-AT,14-29826782-29826788-AT,14-29826782-29826825-ATATATACACAT,14-29826792-29826801-AT,14-29826804-29826813-AT,14-29826816-29826839-AT,14-29826844-29826876-AT,14-29826859-29826877-TATATG;MOTIFS=TATACATATATATGATGGAATATATG,TC,ATATATACACAT,TATATG,ACATATATATGATGGAATATATATAT,TA,TG,AT,AC,ATAC;STRUC=<VC69936>	HPRC,HGSVC,1KG-ONT	No	0.692	Yes	NA,NA	NA	NA
chr14:29871284	426324	INS	56	0.8094	0.6702	1	PRKD1(3.0028e-09,0.762)	NA	NA	NA	NA	NA	NA	NA	NA	No	NA	NA	No	21.6	No	NA,NA	NA	NA
chr14:29881434	426325	INS	334	0.9089	0.3392	6	PRKD1(3.0028e-09,0.762)	NA	NA	NA	NA	NA	NA	NA	NA	No	NA	1KG-ONT	Yes	1.616	Yes	NA,NA	NA	NA
chr14:29919688	426326	DEL	72	0.9466	0.3144	139	PRKD1(3.0028e-09,0.762)	NA	NA	NA	NA	NA	NA	NA	NA	No	NA	HPRC,HGSVC,1KG-ONT	Yes	3.547	Yes	NA,NA	NA	NA
chr14:29945503	426327	INS	114	0.8644	0.496	1	PRKD1(3.0028e-09,0.762)	NA	NA	NA	NA	NA	NA	NA	NA	No	NA	NA	Yes	6.183	No	NA,NA	NA	NA
chr14:29990438	426328	INS	56	0.8361	0.6129	24	PRKD1(3.0028e-09,0.762)	NA	NA	NA	NA	NA	NA	NA	NA	No	ID=14-29990425-29990435-TA,14-29990438-29990494-GTATATACACGTATACGCGTATATACGT,14-29990514-29990548-ACGTATATAC,14-29990524-29990592-ACGTATATACACGTATATACACGTGTATATACAT,14-29990679-29990801-TATATGCATATACACACGTGTA,14-29990840-29990849-AT,14-29990915-29990924-TA,14-29990929-29990939-TA,14-29990940-29990954-AT,14-29990959-29990968-TA;MOTIFS=GTATATACACGTATACGCGTATATACGT,TA,AT,TATATGCATATACACACGTGTA,ACGTATATACACGTATATACACGTGTATATACAT,ACGTATATAC;STRUC=<VC69943>	HPRC,HGSVC,1KG-ONT	No	3.322	Yes	NA,NA	NA	NA
chr14:29990449	426329	DEL	124	0.8026	0.6861	15	PRKD1(3.0028e-09,0.762)	NA	NA	NA	NA	NA	NA	NA	NA	No	ID=14-29990425-29990435-TA,14-29990438-29990494-GTATATACACGTATACGCGTATATACGT,14-29990514-29990548-ACGTATATAC,14-29990524-29990592-ACGTATATACACGTATATACACGTGTATATACAT,14-29990679-29990801-TATATGCATATACACACGTGTA,14-29990840-29990849-AT,14-29990915-29990924-TA,14-29990929-29990939-TA,14-29990940-29990954-AT,14-29990959-29990968-TA;MOTIFS=GTATATACACGTATACGCGTATATACGT,TA,AT,TATATGCATATACACACGTGTA,ACGTATATACACGTATATACACGTGTATATACAT,ACGTATATAC;STRUC=<VC69943>	1KG-ONT	No	1.99	Yes	NA,NA	NA	NA
chr14:29990462	426330	DEL	82	0.8526	0.5587	6	PRKD1(3.0028e-09,0.762)	NA	NA	NA	NA	NA	NA	NA	NA	No	ID=14-29990425-29990435-TA,14-29990438-29990494-GTATATACACGTATACGCGTATATACGT,14-29990514-29990548-ACGTATATAC,14-29990524-29990592-ACGTATATACACGTATATACACGTGTATATACAT,14-29990679-29990801-TATATGCATATACACACGTGTA,14-29990840-29990849-AT,14-29990915-29990924-TA,14-29990929-29990939-TA,14-29990940-29990954-AT,14-29990959-29990968-TA;MOTIFS=GTATATACACGTATACGCGTATATACGT,TA,AT,TATATGCATATACACACGTGTA,ACGTATATACACGTATATACACGTGTATATACAT,ACGTATATAC;STRUC=<VC69943>	HPRC,HGSVC,1KG-ONT	No	1.981	Yes	NA,NA	NA	NA
chr14:29990469	426331	INS	76	0.8815	0.4079	1	PRKD1(3.0028e-09,0.762)	NA	NA	NA	NA	NA	NA	NA	NA	No	ID=14-29990425-29990435-TA,14-29990438-29990494-GTATATACACGTATACGCGTATATACGT,14-29990514-29990548-ACGTATATAC,14-29990524-29990592-ACGTATATACACGTATATACACGTGTATATACAT,14-29990679-29990801-TATATGCATATACACACGTGTA,14-29990840-29990849-AT,14-29990915-29990924-TA,14-29990929-29990939-TA,14-29990940-29990954-AT,14-29990959-29990968-TA;MOTIFS=GTATATACACGTATACGCGTATATACGT,TA,AT,TATATGCATATACACACGTGTA,ACGTATATACACGTATATACACGTGTATATACAT,ACGTATATAC;STRUC=<VC69943>	HPRC,HGSVC,1KG-ONT	No	3.322	No	NA,NA	NA	NA
chr14:29990477	426332	INS	57	0.8195	0.6382	7	PRKD1(3.0028e-09,0.762)	NA	NA	NA	NA	NA	NA	NA	NA	No	ID=14-29990425-29990435-TA,14-29990438-29990494-GTATATACACGTATACGCGTATATACGT,14-29990514-29990548-ACGTATATAC,14-29990524-29990592-ACGTATATACACGTATATACACGTGTATATACAT,14-29990679-29990801-TATATGCATATACACACGTGTA,14-29990840-29990849-AT,14-29990915-29990924-TA,14-29990929-29990939-TA,14-29990940-29990954-AT,14-29990959-29990968-TA;MOTIFS=GTATATACACGTATACGCGTATATACGT,TA,AT,TATATGCATATACACACGTGTA,ACGTATATACACGTATATACACGTGTATATACAT,ACGTATATAC;STRUC=<VC69943>	HPRC,HGSVC,1KG-ONT	Yes	3.322	Yes	NA,NA	NA	NA
chr14:29990480	426333	DEL	110	0.8563	0.5253	1	PRKD1(3.0028e-09,0.762)	NA	NA	NA	NA	NA	NA	NA	NA	No	ID=14-29990425-29990435-TA,14-29990438-29990494-GTATATACACGTATACGCGTATATACGT,14-29990514-29990548-ACGTATATAC,14-29990524-29990592-ACGTATATACACGTATATACACGTGTATATACAT,14-29990679-29990801-TATATGCATATACACACGTGTA,14-29990840-29990849-AT,14-29990915-29990924-TA,14-29990929-29990939-TA,14-29990940-29990954-AT,14-29990959-29990968-TA;MOTIFS=GTATATACACGTATACGCGTATATACGT,TA,AT,TATATGCATATACACACGTGTA,ACGTATATACACGTATATACACGTGTATATACAT,ACGTATATAC;STRUC=<VC69943>	HPRC,HGSVC,1KG-ONT	No	2.052	No	NA,NA	NA	NA
chr14:29990490	426334	DEL	54	0.8002	0.6985	24	PRKD1(3.0028e-09,0.762)	NA	NA	NA	NA	NA	NA	NA	NA	No	ID=14-29990425-29990435-TA,14-29990438-29990494-GTATATACACGTATACGCGTATATACGT,14-29990514-29990548-ACGTATATAC,14-29990524-29990592-ACGTATATACACGTATATACACGTGTATATACAT,14-29990679-29990801-TATATGCATATACACACGTGTA,14-29990840-29990849-AT,14-29990915-29990924-TA,14-29990929-29990939-TA,14-29990940-29990954-AT,14-29990959-29990968-TA;MOTIFS=GTATATACACGTATACGCGTATATACGT,TA,AT,TATATGCATATACACACGTGTA,ACGTATATACACGTATATACACGTGTATATACAT,ACGTATATAC;STRUC=<VC69943>	HPRC,HGSVC	No	2.098	Yes	NA,NA	NA	NA
chr14:29990502	426335	INS	66	0.9053	0.3417	9	PRKD1(3.0028e-09,0.762)	NA	NA	NA	NA	NA	NA	NA	NA	No	ID=14-29990425-29990435-TA,14-29990438-29990494-GTATATACACGTATACGCGTATATACGT,14-29990514-29990548-ACGTATATAC,14-29990524-29990592-ACGTATATACACGTATATACACGTGTATATACAT,14-29990679-29990801-TATATGCATATACACACGTGTA,14-29990840-29990849-AT,14-29990915-29990924-TA,14-29990929-29990939-TA,14-29990940-29990954-AT,14-29990959-29990968-TA;MOTIFS=GTATATACACGTATACGCGTATATACGT,TA,AT,TATATGCATATACACACGTGTA,ACGTATATACACGTATATACACGTGTATATACAT,ACGTATATAC;STRUC=<VC69943>	HPRC,HGSVC,1KG-ONT	Yes	3.322	Yes	NA,NA	NA	NA
chr14:29990502	426336	INS	58	0.8531	0.5573	2	PRKD1(3.0028e-09,0.762)	NA	NA	NA	NA	NA	NA	NA	NA	No	ID=14-29990425-29990435-TA,14-29990438-29990494-GTATATACACGTATACGCGTATATACGT,14-29990514-29990548-ACGTATATAC,14-29990524-29990592-ACGTATATACACGTATATACACGTGTATATACAT,14-29990679-29990801-TATATGCATATACACACGTGTA,14-29990840-29990849-AT,14-29990915-29990924-TA,14-29990929-29990939-TA,14-29990940-29990954-AT,14-29990959-29990968-TA;MOTIFS=GTATATACACGTATACGCGTATATACGT,TA,AT,TATATGCATATACACACGTGTA,ACGTATATACACGTATATACACGTGTATATACAT,ACGTATATAC;STRUC=<VC69943>	HPRC,HGSVC,1KG-ONT	Yes	3.322	No	NA,NA	NA	NA
chr14:29990502	426337	DEL	328	0.9273	0.418	4	PRKD1(3.0028e-09,0.762)	NA	NA	NA	NA	NA	NA	NA	NA	No	ID=14-29990425-29990435-TA,14-29990438-29990494-GTATATACACGTATACGCGTATATACGT,14-29990514-29990548-ACGTATATAC,14-29990524-29990592-ACGTATATACACGTATATACACGTGTATATACAT,14-29990679-29990801-TATATGCATATACACACGTGTA,14-29990840-29990849-AT,14-29990915-29990924-TA,14-29990929-29990939-TA,14-29990940-29990954-AT,14-29990959-29990968-TA;MOTIFS=GTATATACACGTATACGCGTATATACGT,TA,AT,TATATGCATATACACACGTGTA,ACGTATATACACGTATATACACGTGTATATACAT,ACGTATATAC;STRUC=<VC69943>	HPRC,HGSVC,1KG-ONT	No	1.478	No	NA,NA	NA	NA
chr14:29990506	426342	INS	84	0.8568	0.5418	11	PRKD1(3.0028e-09,0.762)	NA	NA	NA	NA	NA	NA	NA	NA	No	ID=14-29990425-29990435-TA,14-29990438-29990494-GTATATACACGTATACGCGTATATACGT,14-29990514-29990548-ACGTATATAC,14-29990524-29990592-ACGTATATACACGTATATACACGTGTATATACAT,14-29990679-29990801-TATATGCATATACACACGTGTA,14-29990840-29990849-AT,14-29990915-29990924-TA,14-29990929-29990939-TA,14-29990940-29990954-AT,14-29990959-29990968-TA;MOTIFS=GTATATACACGTATACGCGTATATACGT,TA,AT,TATATGCATATACACACGTGTA,ACGTATATACACGTATATACACGTGTATATACAT,ACGTATATAC;STRUC=<VC69943>	HPRC,HGSVC,1KG-ONT	Yes	3.322	Yes	NA,NA	NA	NA
chr14:29990506	426345	INS	144	0.8406	0.5939	5	PRKD1(3.0028e-09,0.762)	NA	NA	NA	NA	NA	NA	NA	NA	No	ID=14-29990425-29990435-TA,14-29990438-29990494-GTATATACACGTATACGCGTATATACGT,14-29990514-29990548-ACGTATATAC,14-29990524-29990592-ACGTATATACACGTATATACACGTGTATATACAT,14-29990679-29990801-TATATGCATATACACACGTGTA,14-29990840-29990849-AT,14-29990915-29990924-TA,14-29990929-29990939-TA,14-29990940-29990954-AT,14-29990959-29990968-TA;MOTIFS=GTATATACACGTATACGCGTATATACGT,TA,AT,TATATGCATATACACACGTGTA,ACGTATATACACGTATATACACGTGTATATACAT,ACGTATATAC;STRUC=<VC69943>	HPRC,HGSVC	Yes	3.322	Yes	NA,NA	NA	NA
chr14:29990506	426344	INS	112	0.8466	0.5895	16	PRKD1(3.0028e-09,0.762)	NA	NA	NA	NA	NA	NA	NA	NA	No	ID=14-29990425-29990435-TA,14-29990438-29990494-GTATATACACGTATACGCGTATATACGT,14-29990514-29990548-ACGTATATAC,14-29990524-29990592-ACGTATATACACGTATATACACGTGTATATACAT,14-29990679-29990801-TATATGCATATACACACGTGTA,14-29990840-29990849-AT,14-29990915-29990924-TA,14-29990929-29990939-TA,14-29990940-29990954-AT,14-29990959-29990968-TA;MOTIFS=GTATATACACGTATACGCGTATATACGT,TA,AT,TATATGCATATACACACGTGTA,ACGTATATACACGTATATACACGTGTATATACAT,ACGTATATAC;STRUC=<VC69943>	HPRC,HGSVC	Yes	3.322	Yes	NA,NA	NA	NA
chr14:29990506	426343	INS	60	0.8479	0.5966	1	PRKD1(3.0028e-09,0.762)	NA	NA	NA	NA	NA	NA	NA	NA	No	ID=14-29990425-29990435-TA,14-29990438-29990494-GTATATACACGTATACGCGTATATACGT,14-29990514-29990548-ACGTATATAC,14-29990524-29990592-ACGTATATACACGTATATACACGTGTATATACAT,14-29990679-29990801-TATATGCATATACACACGTGTA,14-29990840-29990849-AT,14-29990915-29990924-TA,14-29990929-29990939-TA,14-29990940-29990954-AT,14-29990959-29990968-TA;MOTIFS=GTATATACACGTATACGCGTATATACGT,TA,AT,TATATGCATATACACACGTGTA,ACGTATATACACGTATATACACGTGTATATACAT,ACGTATATAC;STRUC=<VC69943>	HPRC,HGSVC,1KG-ONT	Yes	3.322	No	NA,NA	NA	NA
chr14:29990506	426341	INS	118	0.9142	0.3274	1	PRKD1(3.0028e-09,0.762)	NA	NA	NA	NA	NA	NA	NA	NA	No	ID=14-29990425-29990435-TA,14-29990438-29990494-GTATATACACGTATACGCGTATATACGT,14-29990514-29990548-ACGTATATAC,14-29990524-29990592-ACGTATATACACGTATATACACGTGTATATACAT,14-29990679-29990801-TATATGCATATACACACGTGTA,14-29990840-29990849-AT,14-29990915-29990924-TA,14-29990929-29990939-TA,14-29990940-29990954-AT,14-29990959-29990968-TA;MOTIFS=GTATATACACGTATACGCGTATATACGT,TA,AT,TATATGCATATACACACGTGTA,ACGTATATACACGTATATACACGTGTATATACAT,ACGTATATAC;STRUC=<VC69943>	HPRC,HGSVC	Yes	3.322	No	NA,NA	NA	NA
chr14:29990506	426340	INS	122	0.8993	0.3545	2	PRKD1(3.0028e-09,0.762)	NA	NA	NA	NA	NA	NA	NA	NA	No	ID=14-29990425-29990435-TA,14-29990438-29990494-GTATATACACGTATACGCGTATATACGT,14-29990514-29990548-ACGTATATAC,14-29990524-29990592-ACGTATATACACGTATATACACGTGTATATACAT,14-29990679-29990801-TATATGCATATACACACGTGTA,14-29990840-29990849-AT,14-29990915-29990924-TA,14-29990929-29990939-TA,14-29990940-29990954-AT,14-29990959-29990968-TA;MOTIFS=GTATATACACGTATACGCGTATATACGT,TA,AT,TATATGCATATACACACGTGTA,ACGTATATACACGTATATACACGTGTATATACAT,ACGTATATAC;STRUC=<VC69943>	HPRC,HGSVC	Yes	3.322	No	NA,NA	NA	NA
chr14:29990506	426339	INS	88	0.8766	0.5335	17	PRKD1(3.0028e-09,0.762)	NA	NA	NA	NA	NA	NA	NA	NA	No	ID=14-29990425-29990435-TA,14-29990438-29990494-GTATATACACGTATACGCGTATATACGT,14-29990514-29990548-ACGTATATAC,14-29990524-29990592-ACGTATATACACGTATATACACGTGTATATACAT,14-29990679-29990801-TATATGCATATACACACGTGTA,14-29990840-29990849-AT,14-29990915-29990924-TA,14-29990929-29990939-TA,14-29990940-29990954-AT,14-29990959-29990968-TA;MOTIFS=GTATATACACGTATACGCGTATATACGT,TA,AT,TATATGCATATACACACGTGTA,ACGTATATACACGTATATACACGTGTATATACAT,ACGTATATAC;STRUC=<VC69943>	HPRC,HGSVC,1KG-ONT	Yes	3.322	Yes	NA,NA	NA	NA
chr14:29990506	426338	INS	56	0.9013	0.3593	67	PRKD1(3.0028e-09,0.762)	NA	NA	NA	NA	NA	NA	NA	NA	No	ID=14-29990425-29990435-TA,14-29990438-29990494-GTATATACACGTATACGCGTATATACGT,14-29990514-29990548-ACGTATATAC,14-29990524-29990592-ACGTATATACACGTATATACACGTGTATATACAT,14-29990679-29990801-TATATGCATATACACACGTGTA,14-29990840-29990849-AT,14-29990915-29990924-TA,14-29990929-29990939-TA,14-29990940-29990954-AT,14-29990959-29990968-TA;MOTIFS=GTATATACACGTATACGCGTATATACGT,TA,AT,TATATGCATATACACACGTGTA,ACGTATATACACGTATATACACGTGTATATACAT,ACGTATATAC;STRUC=<VC69943>	HPRC,HGSVC,1KG-ONT	Yes	3.322	Yes	NA,NA	NA	NA
chr14:29990524	426346	INS	204	0.8549	0.542	1	PRKD1(3.0028e-09,0.762)	NA	NA	NA	NA	NA	NA	NA	NA	No	ID=14-29990425-29990435-TA,14-29990438-29990494-GTATATACACGTATACGCGTATATACGT,14-29990514-29990548-ACGTATATAC,14-29990524-29990592-ACGTATATACACGTATATACACGTGTATATACAT,14-29990679-29990801-TATATGCATATACACACGTGTA,14-29990840-29990849-AT,14-29990915-29990924-TA,14-29990929-29990939-TA,14-29990940-29990954-AT,14-29990959-29990968-TA;MOTIFS=GTATATACACGTATACGCGTATATACGT,TA,AT,TATATGCATATACACACGTGTA,ACGTATATACACGTATATACACGTGTATATACAT,ACGTATATAC;STRUC=<VC69943>	HPRC	Yes	3.322	No	NA,NA	NA	NA
chr14:29990524	426347	DEL	68	0.8165	0.6599	6	PRKD1(3.0028e-09,0.762)	NA	NA	NA	NA	NA	NA	NA	NA	No	ID=14-29990425-29990435-TA,14-29990438-29990494-GTATATACACGTATACGCGTATATACGT,14-29990514-29990548-ACGTATATAC,14-29990524-29990592-ACGTATATACACGTATATACACGTGTATATACAT,14-29990679-29990801-TATATGCATATACACACGTGTA,14-29990840-29990849-AT,14-29990915-29990924-TA,14-29990929-29990939-TA,14-29990940-29990954-AT,14-29990959-29990968-TA;MOTIFS=GTATATACACGTATACGCGTATATACGT,TA,AT,TATATGCATATACACACGTGTA,ACGTATATACACGTATATACACGTGTATATACAT,ACGTATATAC;STRUC=<VC69943>	HPRC,HGSVC,1KG-ONT	No	2.144	No	NA,NA	NA	NA
chr14:29990578	426348	INS	94	0.8507	0.5632	4	PRKD1(3.0028e-09,0.762)	NA	NA	NA	NA	NA	NA	NA	NA	No	ID=14-29990425-29990435-TA,14-29990438-29990494-GTATATACACGTATACGCGTATATACGT,14-29990514-29990548-ACGTATATAC,14-29990524-29990592-ACGTATATACACGTATATACACGTGTATATACAT,14-29990679-29990801-TATATGCATATACACACGTGTA,14-29990840-29990849-AT,14-29990915-29990924-TA,14-29990929-29990939-TA,14-29990940-29990954-AT,14-29990959-29990968-TA;MOTIFS=GTATATACACGTATACGCGTATATACGT,TA,AT,TATATGCATATACACACGTGTA,ACGTATATACACGTATATACACGTGTATATACAT,ACGTATATAC;STRUC=<VC69943>	HPRC,HGSVC,1KG-ONT	Yes	3.322	Yes	NA,NA	NA	NA
chr14:29990600	426349	DEL	50	0.8292	0.6256	9	PRKD1(3.0028e-09,0.762)	NA	NA	NA	NA	NA	NA	NA	NA	No	ID=14-29990425-29990435-TA,14-29990438-29990494-GTATATACACGTATACGCGTATATACGT,14-29990514-29990548-ACGTATATAC,14-29990524-29990592-ACGTATATACACGTATATACACGTGTATATACAT,14-29990679-29990801-TATATGCATATACACACGTGTA,14-29990840-29990849-AT,14-29990915-29990924-TA,14-29990929-29990939-TA,14-29990940-29990954-AT,14-29990959-29990968-TA;MOTIFS=GTATATACACGTATACGCGTATATACGT,TA,AT,TATATGCATATACACACGTGTA,ACGTATATACACGTATATACACGTGTATATACAT,ACGTATATAC;STRUC=<VC69943>	HPRC,HGSVC	No	2.158	No	NA,NA	NA	NA
chr14:29990632	426350	INS	78	0.8669	0.5049	98	PRKD1(3.0028e-09,0.762)	NA	NA	NA	NA	NA	NA	NA	NA	No	ID=14-29990425-29990435-TA,14-29990438-29990494-GTATATACACGTATACGCGTATATACGT,14-29990514-29990548-ACGTATATAC,14-29990524-29990592-ACGTATATACACGTATATACACGTGTATATACAT,14-29990679-29990801-TATATGCATATACACACGTGTA,14-29990840-29990849-AT,14-29990915-29990924-TA,14-29990929-29990939-TA,14-29990940-29990954-AT,14-29990959-29990968-TA;MOTIFS=GTATATACACGTATACGCGTATATACGT,TA,AT,TATATGCATATACACACGTGTA,ACGTATATACACGTATATACACGTGTATATACAT,ACGTATATAC;STRUC=<VC69943>	HPRC,HGSVC,1KG-ONT	Yes	3.322	Yes	NA,NA	NA	NA
chr14:29990633	426351	INS	58	0.8356	0.5976	10	PRKD1(3.0028e-09,0.762)	NA	NA	NA	NA	NA	NA	NA	NA	No	ID=14-29990425-29990435-TA,14-29990438-29990494-GTATATACACGTATACGCGTATATACGT,14-29990514-29990548-ACGTATATAC,14-29990524-29990592-ACGTATATACACGTATATACACGTGTATATACAT,14-29990679-29990801-TATATGCATATACACACGTGTA,14-29990840-29990849-AT,14-29990915-29990924-TA,14-29990929-29990939-TA,14-29990940-29990954-AT,14-29990959-29990968-TA;MOTIFS=GTATATACACGTATACGCGTATATACGT,TA,AT,TATATGCATATACACACGTGTA,ACGTATATACACGTATATACACGTGTATATACAT,ACGTATATAC;STRUC=<VC69943>	HPRC,HGSVC,1KG-ONT	Yes	3.322	Yes	NA,NA	NA	NA
chr14:29990634	426352	INS	100	0.8741	0.5603	89	PRKD1(3.0028e-09,0.762)	NA	NA	NA	NA	NA	NA	NA	NA	No	ID=14-29990425-29990435-TA,14-29990438-29990494-GTATATACACGTATACGCGTATATACGT,14-29990514-29990548-ACGTATATAC,14-29990524-29990592-ACGTATATACACGTATATACACGTGTATATACAT,14-29990679-29990801-TATATGCATATACACACGTGTA,14-29990840-29990849-AT,14-29990915-29990924-TA,14-29990929-29990939-TA,14-29990940-29990954-AT,14-29990959-29990968-TA;MOTIFS=GTATATACACGTATACGCGTATATACGT,TA,AT,TATATGCATATACACACGTGTA,ACGTATATACACGTATATACACGTGTATATACAT,ACGTATATAC;STRUC=<VC69943>	HPRC,HGSVC	Yes	3.322	Yes	NA,NA	NA	NA
chr14:29990634	426353	DEL	130	0.7962	0.6889	7	PRKD1(3.0028e-09,0.762)	NA	NA	NA	NA	NA	NA	NA	NA	No	ID=14-29990425-29990435-TA,14-29990438-29990494-GTATATACACGTATACGCGTATATACGT,14-29990514-29990548-ACGTATATAC,14-29990524-29990592-ACGTATATACACGTATATACACGTGTATATACAT,14-29990679-29990801-TATATGCATATACACACGTGTA,14-29990840-29990849-AT,14-29990915-29990924-TA,14-29990929-29990939-TA,14-29990940-29990954-AT,14-29990959-29990968-TA;MOTIFS=GTATATACACGTATACGCGTATATACGT,TA,AT,TATATGCATATACACACGTGTA,ACGTATATACACGTATATACACGTGTATATACAT,ACGTATATAC;STRUC=<VC69943>	1KG-ONT	No	1.93	Yes	NA,NA	NA	NA
chr14:29990644	426354	DEL	64	0.8492	0.6181	172	PRKD1(3.0028e-09,0.762)	NA	NA	NA	NA	NA	NA	NA	NA	No	ID=14-29990425-29990435-TA,14-29990438-29990494-GTATATACACGTATACGCGTATATACGT,14-29990514-29990548-ACGTATATAC,14-29990524-29990592-ACGTATATACACGTATATACACGTGTATATACAT,14-29990679-29990801-TATATGCATATACACACGTGTA,14-29990840-29990849-AT,14-29990915-29990924-TA,14-29990929-29990939-TA,14-29990940-29990954-AT,14-29990959-29990968-TA;MOTIFS=GTATATACACGTATACGCGTATATACGT,TA,AT,TATATGCATATACACACGTGTA,ACGTATATACACGTATATACACGTGTATATACAT,ACGTATATAC;STRUC=<VC69943>	HPRC,HGSVC,1KG-ONT	No	1.96	Yes	NA,NA	NA	NA
chr14:29990664	426355	DEL	72	0.8943	0.3706	1	PRKD1(3.0028e-09,0.762)	NA	NA	NA	NA	NA	NA	NA	NA	No	ID=14-29990425-29990435-TA,14-29990438-29990494-GTATATACACGTATACGCGTATATACGT,14-29990514-29990548-ACGTATATAC,14-29990524-29990592-ACGTATATACACGTATATACACGTGTATATACAT,14-29990679-29990801-TATATGCATATACACACGTGTA,14-29990840-29990849-AT,14-29990915-29990924-TA,14-29990929-29990939-TA,14-29990940-29990954-AT,14-29990959-29990968-TA;MOTIFS=GTATATACACGTATACGCGTATATACGT,TA,AT,TATATGCATATACACACGTGTA,ACGTATATACACGTATATACACGTGTATATACAT,ACGTATATAC;STRUC=<VC69943>	HPRC,HGSVC,1KG-ONT	No	1.774	No	NA,NA	NA	NA
chr14:29990668	426356	DEL	84	0.8326	0.6198	95	PRKD1(3.0028e-09,0.762)	NA	NA	NA	NA	NA	NA	NA	NA	No	ID=14-29990425-29990435-TA,14-29990438-29990494-GTATATACACGTATACGCGTATATACGT,14-29990514-29990548-ACGTATATAC,14-29990524-29990592-ACGTATATACACGTATATACACGTGTATATACAT,14-29990679-29990801-TATATGCATATACACACGTGTA,14-29990840-29990849-AT,14-29990915-29990924-TA,14-29990929-29990939-TA,14-29990940-29990954-AT,14-29990959-29990968-TA;MOTIFS=GTATATACACGTATACGCGTATATACGT,TA,AT,TATATGCATATACACACGTGTA,ACGTATATACACGTATATACACGTGTATATACAT,ACGTATATAC;STRUC=<VC69943>	HPRC,HGSVC,1KG-ONT	No	1.813	Yes	NA,NA	NA	NA
chr14:29990676	426359	INS	118	0.864	0.4937	21	PRKD1(3.0028e-09,0.762)	NA	NA	NA	NA	NA	NA	NA	NA	No	ID=14-29990425-29990435-TA,14-29990438-29990494-GTATATACACGTATACGCGTATATACGT,14-29990514-29990548-ACGTATATAC,14-29990524-29990592-ACGTATATACACGTATATACACGTGTATATACAT,14-29990679-29990801-TATATGCATATACACACGTGTA,14-29990840-29990849-AT,14-29990915-29990924-TA,14-29990929-29990939-TA,14-29990940-29990954-AT,14-29990959-29990968-TA;MOTIFS=GTATATACACGTATACGCGTATATACGT,TA,AT,TATATGCATATACACACGTGTA,ACGTATATACACGTATATACACGTGTATATACAT,ACGTATATAC;STRUC=<VC69943>	HPRC,HGSVC	No	3.322	Yes	NA,NA	NA	NA
chr14:29990676	426362	INS	110	0.8782	0.4365	5	PRKD1(3.0028e-09,0.762)	NA	NA	NA	NA	NA	NA	NA	NA	No	ID=14-29990425-29990435-TA,14-29990438-29990494-GTATATACACGTATACGCGTATATACGT,14-29990514-29990548-ACGTATATAC,14-29990524-29990592-ACGTATATACACGTATATACACGTGTATATACAT,14-29990679-29990801-TATATGCATATACACACGTGTA,14-29990840-29990849-AT,14-29990915-29990924-TA,14-29990929-29990939-TA,14-29990940-29990954-AT,14-29990959-29990968-TA;MOTIFS=GTATATACACGTATACGCGTATATACGT,TA,AT,TATATGCATATACACACGTGTA,ACGTATATACACGTATATACACGTGTATATACAT,ACGTATATAC;STRUC=<VC69943>	HPRC,HGSVC	No	3.322	Yes	NA,NA	NA	NA
chr14:29990676	426361	INS	66	0.8175	0.6633	18	PRKD1(3.0028e-09,0.762)	NA	NA	NA	NA	NA	NA	NA	NA	No	ID=14-29990425-29990435-TA,14-29990438-29990494-GTATATACACGTATACGCGTATATACGT,14-29990514-29990548-ACGTATATAC,14-29990524-29990592-ACGTATATACACGTATATACACGTGTATATACAT,14-29990679-29990801-TATATGCATATACACACGTGTA,14-29990840-29990849-AT,14-29990915-29990924-TA,14-29990929-29990939-TA,14-29990940-29990954-AT,14-29990959-29990968-TA;MOTIFS=GTATATACACGTATACGCGTATATACGT,TA,AT,TATATGCATATACACACGTGTA,ACGTATATACACGTATATACACGTGTATATACAT,ACGTATATAC;STRUC=<VC69943>	HPRC,HGSVC,1KG-ONT	Yes	3.322	Yes	NA,NA	NA	NA
chr14:29990676	426360	INS	140	0.8096	0.6626	4	PRKD1(3.0028e-09,0.762)	NA	NA	NA	NA	NA	NA	NA	NA	No	ID=14-29990425-29990435-TA,14-29990438-29990494-GTATATACACGTATACGCGTATATACGT,14-29990514-29990548-ACGTATATAC,14-29990524-29990592-ACGTATATACACGTATATACACGTGTATATACAT,14-29990679-29990801-TATATGCATATACACACGTGTA,14-29990840-29990849-AT,14-29990915-29990924-TA,14-29990929-29990939-TA,14-29990940-29990954-AT,14-29990959-29990968-TA;MOTIFS=GTATATACACGTATACGCGTATATACGT,TA,AT,TATATGCATATACACACGTGTA,ACGTATATACACGTATATACACGTGTATATACAT,ACGTATATAC;STRUC=<VC69943>	HPRC,HGSVC	Yes	3.322	No	NA,NA	NA	NA
