## Supplemental Table 3 for "Population-scale Long-read Sequencing in the *All of Us* Research Program": AoU_strict_SV_summary.csv (part 56 of 233)

SV coordinate	SV ID	SV type	SV length	Confidence score	Calibration sensitivity	AoU cohort sample count	OMIM genes intersected(pLI, LOEUF)	Disease genes intersected(pLI, LOEUF)	Cancer genes intersected(pLI, LOEUF)	ACMG genes intersected(pLI, LOEUF)	OMIM CDS intersected(pLI, LOEUF)	Disease CDS intersected(pLI, LOEUF)	Cancer CDS intersected(pLI, LOEUF)	ACMG CDS intersected(pLI, LOEUF)	Regulatory element intersected	SegDUP association(INS:within 1kb, DEL:intersect)	Tandem repeats intersected	Detected in other LR datasets(HPRC,HGSVC,1KG-ONT)	Detected in AoU SR(990/1,027 AoU Phase I matched samples)	CADD-SV score	Detected in 1KG SR	SR validation	LR assembly-supported	Locityper validation (percentage of carriers with allele differences <20 between the identified and Locityper calls.)
chr14:29990676	426358	INS	96	0.9108	0.5243	46	PRKD1(3.0028e-09,0.762)	NA	NA	NA	NA	NA	NA	NA	NA	No	ID=14-29990425-29990435-TA,14-29990438-29990494-GTATATACACGTATACGCGTATATACGT,14-29990514-29990548-ACGTATATAC,14-29990524-29990592-ACGTATATACACGTATATACACGTGTATATACAT,14-29990679-29990801-TATATGCATATACACACGTGTA,14-29990840-29990849-AT,14-29990915-29990924-TA,14-29990929-29990939-TA,14-29990940-29990954-AT,14-29990959-29990968-TA;MOTIFS=GTATATACACGTATACGCGTATATACGT,TA,AT,TATATGCATATACACACGTGTA,ACGTATATACACGTATATACACGTGTATATACAT,ACGTATATAC;STRUC=<VC69943>	HPRC,HGSVC	No	3.322	Yes	NA,NA	NA	NA
chr14:29990676	426357	INS	162	0.83	0.5856	1	PRKD1(3.0028e-09,0.762)	NA	NA	NA	NA	NA	NA	NA	NA	No	ID=14-29990425-29990435-TA,14-29990438-29990494-GTATATACACGTATACGCGTATATACGT,14-29990514-29990548-ACGTATATAC,14-29990524-29990592-ACGTATATACACGTATATACACGTGTATATACAT,14-29990679-29990801-TATATGCATATACACACGTGTA,14-29990840-29990849-AT,14-29990915-29990924-TA,14-29990929-29990939-TA,14-29990940-29990954-AT,14-29990959-29990968-TA;MOTIFS=GTATATACACGTATACGCGTATATACGT,TA,AT,TATATGCATATACACACGTGTA,ACGTATATACACGTATATACACGTGTATATACAT,ACGTATATAC;STRUC=<VC69943>	HPRC,HGSVC	Yes	3.322	No	NA,NA	NA	NA
chr14:29990679	426363	INS	66	0.8276	0.6256	105	PRKD1(3.0028e-09,0.762)	NA	NA	NA	NA	NA	NA	NA	NA	No	ID=14-29990425-29990435-TA,14-29990438-29990494-GTATATACACGTATACGCGTATATACGT,14-29990514-29990548-ACGTATATAC,14-29990524-29990592-ACGTATATACACGTATATACACGTGTATATACAT,14-29990679-29990801-TATATGCATATACACACGTGTA,14-29990840-29990849-AT,14-29990915-29990924-TA,14-29990929-29990939-TA,14-29990940-29990954-AT,14-29990959-29990968-TA;MOTIFS=GTATATACACGTATACGCGTATATACGT,TA,AT,TATATGCATATACACACGTGTA,ACGTATATACACGTATATACACGTGTATATACAT,ACGTATATAC;STRUC=<VC69943>	HPRC,HGSVC,1KG-ONT	Yes	3.322	Yes	NA,NA	NA	NA
chr14:29990679	426364	INS	88	0.8502	0.5645	16	PRKD1(3.0028e-09,0.762)	NA	NA	NA	NA	NA	NA	NA	NA	No	ID=14-29990425-29990435-TA,14-29990438-29990494-GTATATACACGTATACGCGTATATACGT,14-29990514-29990548-ACGTATATAC,14-29990524-29990592-ACGTATATACACGTATATACACGTGTATATACAT,14-29990679-29990801-TATATGCATATACACACGTGTA,14-29990840-29990849-AT,14-29990915-29990924-TA,14-29990929-29990939-TA,14-29990940-29990954-AT,14-29990959-29990968-TA;MOTIFS=GTATATACACGTATACGCGTATATACGT,TA,AT,TATATGCATATACACACGTGTA,ACGTATATACACGTATATACACGTGTATATACAT,ACGTATATAC;STRUC=<VC69943>	HPRC,HGSVC,1KG-ONT	Yes	3.322	Yes	NA,NA	NA	NA
chr14:29990679	426365	INS	106	0.8806	0.431	8	PRKD1(3.0028e-09,0.762)	NA	NA	NA	NA	NA	NA	NA	NA	No	ID=14-29990425-29990435-TA,14-29990438-29990494-GTATATACACGTATACGCGTATATACGT,14-29990514-29990548-ACGTATATAC,14-29990524-29990592-ACGTATATACACGTATATACACGTGTATATACAT,14-29990679-29990801-TATATGCATATACACACGTGTA,14-29990840-29990849-AT,14-29990915-29990924-TA,14-29990929-29990939-TA,14-29990940-29990954-AT,14-29990959-29990968-TA;MOTIFS=GTATATACACGTATACGCGTATATACGT,TA,AT,TATATGCATATACACACGTGTA,ACGTATATACACGTATATACACGTGTATATACAT,ACGTATATAC;STRUC=<VC69943>	HPRC,HGSVC	No	3.322	Yes	NA,NA	NA	NA
chr14:29990679	426366	INS	150	0.8678	0.4835	1	PRKD1(3.0028e-09,0.762)	NA	NA	NA	NA	NA	NA	NA	NA	No	ID=14-29990425-29990435-TA,14-29990438-29990494-GTATATACACGTATACGCGTATATACGT,14-29990514-29990548-ACGTATATAC,14-29990524-29990592-ACGTATATACACGTATATACACGTGTATATACAT,14-29990679-29990801-TATATGCATATACACACGTGTA,14-29990840-29990849-AT,14-29990915-29990924-TA,14-29990929-29990939-TA,14-29990940-29990954-AT,14-29990959-29990968-TA;MOTIFS=GTATATACACGTATACGCGTATATACGT,TA,AT,TATATGCATATACACACGTGTA,ACGTATATACACGTATATACACGTGTATATACAT,ACGTATATAC;STRUC=<VC69943>	HPRC,HGSVC	Yes	3.322	No	NA,NA	NA	NA
chr14:29990679	426367	INS	74	0.879	0.4503	5	PRKD1(3.0028e-09,0.762)	NA	NA	NA	NA	NA	NA	NA	NA	No	ID=14-29990425-29990435-TA,14-29990438-29990494-GTATATACACGTATACGCGTATATACGT,14-29990514-29990548-ACGTATATAC,14-29990524-29990592-ACGTATATACACGTATATACACGTGTATATACAT,14-29990679-29990801-TATATGCATATACACACGTGTA,14-29990840-29990849-AT,14-29990915-29990924-TA,14-29990929-29990939-TA,14-29990940-29990954-AT,14-29990959-29990968-TA;MOTIFS=GTATATACACGTATACGCGTATATACGT,TA,AT,TATATGCATATACACACGTGTA,ACGTATATACACGTATATACACGTGTATATACAT,ACGTATATAC;STRUC=<VC69943>	HPRC,HGSVC,1KG-ONT	Yes	3.322	Yes	NA,NA	NA	NA
chr14:29990683	426368	DEL	58	0.9251	0.4474	184	PRKD1(3.0028e-09,0.762)	NA	NA	NA	NA	NA	NA	NA	NA	No	ID=14-29990425-29990435-TA,14-29990438-29990494-GTATATACACGTATACGCGTATATACGT,14-29990514-29990548-ACGTATATAC,14-29990524-29990592-ACGTATATACACGTATATACACGTGTATATACAT,14-29990679-29990801-TATATGCATATACACACGTGTA,14-29990840-29990849-AT,14-29990915-29990924-TA,14-29990929-29990939-TA,14-29990940-29990954-AT,14-29990959-29990968-TA;MOTIFS=GTATATACACGTATACGCGTATATACGT,TA,AT,TATATGCATATACACACGTGTA,ACGTATATACACGTATATACACGTGTATATACAT,ACGTATATAC;STRUC=<VC69943>	HPRC,HGSVC,1KG-ONT	No	1.885	Yes	NA,NA	NA	NA
chr14:29990692	426369	INS	94	0.8299	0.6153	5	PRKD1(3.0028e-09,0.762)	NA	NA	NA	NA	NA	NA	NA	NA	No	ID=14-29990425-29990435-TA,14-29990438-29990494-GTATATACACGTATACGCGTATATACGT,14-29990514-29990548-ACGTATATAC,14-29990524-29990592-ACGTATATACACGTATATACACGTGTATATACAT,14-29990679-29990801-TATATGCATATACACACGTGTA,14-29990840-29990849-AT,14-29990915-29990924-TA,14-29990929-29990939-TA,14-29990940-29990954-AT,14-29990959-29990968-TA;MOTIFS=GTATATACACGTATACGCGTATATACGT,TA,AT,TATATGCATATACACACGTGTA,ACGTATATACACGTATATACACGTGTATATACAT,ACGTATATAC;STRUC=<VC69943>	HPRC,HGSVC,1KG-ONT	Yes	3.322	No	NA,NA	NA	NA
chr14:29990692	426370	DEL	72	0.8419	0.574	22	PRKD1(3.0028e-09,0.762)	NA	NA	NA	NA	NA	NA	NA	NA	No	ID=14-29990425-29990435-TA,14-29990438-29990494-GTATATACACGTATACGCGTATATACGT,14-29990514-29990548-ACGTATATAC,14-29990524-29990592-ACGTATATACACGTATATACACGTGTATATACAT,14-29990679-29990801-TATATGCATATACACACGTGTA,14-29990840-29990849-AT,14-29990915-29990924-TA,14-29990929-29990939-TA,14-29990940-29990954-AT,14-29990959-29990968-TA;MOTIFS=GTATATACACGTATACGCGTATATACGT,TA,AT,TATATGCATATACACACGTGTA,ACGTATATACACGTATATACACGTGTATATACAT,ACGTATATAC;STRUC=<VC69943>	HPRC,HGSVC,1KG-ONT	No	1.885	Yes	NA,NA	NA	NA
chr14:29990700	426371	INS	72	0.8741	0.5263	1	PRKD1(3.0028e-09,0.762)	NA	NA	NA	NA	NA	NA	NA	NA	No	ID=14-29990425-29990435-TA,14-29990438-29990494-GTATATACACGTATACGCGTATATACGT,14-29990514-29990548-ACGTATATAC,14-29990524-29990592-ACGTATATACACGTATATACACGTGTATATACAT,14-29990679-29990801-TATATGCATATACACACGTGTA,14-29990840-29990849-AT,14-29990915-29990924-TA,14-29990929-29990939-TA,14-29990940-29990954-AT,14-29990959-29990968-TA;MOTIFS=GTATATACACGTATACGCGTATATACGT,TA,AT,TATATGCATATACACACGTGTA,ACGTATATACACGTATATACACGTGTATATACAT,ACGTATATAC;STRUC=<VC69943>	HPRC,HGSVC,1KG-ONT	Yes	3.322	No	NA,NA	NA	NA
chr14:29990709	426372	INS	72	0.7995	0.6948	73	PRKD1(3.0028e-09,0.762)	NA	NA	NA	NA	NA	NA	NA	NA	No	ID=14-29990425-29990435-TA,14-29990438-29990494-GTATATACACGTATACGCGTATATACGT,14-29990514-29990548-ACGTATATAC,14-29990524-29990592-ACGTATATACACGTATATACACGTGTATATACAT,14-29990679-29990801-TATATGCATATACACACGTGTA,14-29990840-29990849-AT,14-29990915-29990924-TA,14-29990929-29990939-TA,14-29990940-29990954-AT,14-29990959-29990968-TA;MOTIFS=GTATATACACGTATACGCGTATATACGT,TA,AT,TATATGCATATACACACGTGTA,ACGTATATACACGTATATACACGTGTATATACAT,ACGTATATAC;STRUC=<VC69943>	HPRC,HGSVC,1KG-ONT	Yes	3.322	Yes	NA,NA	NA	NA
chr14:29990709	426373	INS	50	0.817	0.6905	8	PRKD1(3.0028e-09,0.762)	NA	NA	NA	NA	NA	NA	NA	NA	No	ID=14-29990425-29990435-TA,14-29990438-29990494-GTATATACACGTATACGCGTATATACGT,14-29990514-29990548-ACGTATATAC,14-29990524-29990592-ACGTATATACACGTATATACACGTGTATATACAT,14-29990679-29990801-TATATGCATATACACACGTGTA,14-29990840-29990849-AT,14-29990915-29990924-TA,14-29990929-29990939-TA,14-29990940-29990954-AT,14-29990959-29990968-TA;MOTIFS=GTATATACACGTATACGCGTATATACGT,TA,AT,TATATGCATATACACACGTGTA,ACGTATATACACGTATATACACGTGTATATACAT,ACGTATATAC;STRUC=<VC69943>	HPRC,HGSVC,1KG-ONT	Yes	3.322	Yes	NA,NA	NA	NA
chr14:29990709	426374	INS	94	0.8542	0.5539	1	PRKD1(3.0028e-09,0.762)	NA	NA	NA	NA	NA	NA	NA	NA	No	ID=14-29990425-29990435-TA,14-29990438-29990494-GTATATACACGTATACGCGTATATACGT,14-29990514-29990548-ACGTATATAC,14-29990524-29990592-ACGTATATACACGTATATACACGTGTATATACAT,14-29990679-29990801-TATATGCATATACACACGTGTA,14-29990840-29990849-AT,14-29990915-29990924-TA,14-29990929-29990939-TA,14-29990940-29990954-AT,14-29990959-29990968-TA;MOTIFS=GTATATACACGTATACGCGTATATACGT,TA,AT,TATATGCATATACACACGTGTA,ACGTATATACACGTATATACACGTGTATATACAT,ACGTATATAC;STRUC=<VC69943>	HPRC,HGSVC,1KG-ONT	Yes	3.322	No	NA,NA	NA	NA
chr14:29990714	426375	INS	58	0.8999	0.3756	24	PRKD1(3.0028e-09,0.762)	NA	NA	NA	NA	NA	NA	NA	NA	No	ID=14-29990425-29990435-TA,14-29990438-29990494-GTATATACACGTATACGCGTATATACGT,14-29990514-29990548-ACGTATATAC,14-29990524-29990592-ACGTATATACACGTATATACACGTGTATATACAT,14-29990679-29990801-TATATGCATATACACACGTGTA,14-29990840-29990849-AT,14-29990915-29990924-TA,14-29990929-29990939-TA,14-29990940-29990954-AT,14-29990959-29990968-TA;MOTIFS=GTATATACACGTATACGCGTATATACGT,TA,AT,TATATGCATATACACACGTGTA,ACGTATATACACGTATATACACGTGTATATACAT,ACGTATATAC;STRUC=<VC69943>	HPRC,HGSVC,1KG-ONT	Yes	3.322	Yes	NA,NA	NA	NA
chr14:29990722	426377	DEL	52	0.7994	0.6835	20	PRKD1(3.0028e-09,0.762)	NA	NA	NA	NA	NA	NA	NA	NA	No	ID=14-29990425-29990435-TA,14-29990438-29990494-GTATATACACGTATACGCGTATATACGT,14-29990514-29990548-ACGTATATAC,14-29990524-29990592-ACGTATATACACGTATATACACGTGTATATACAT,14-29990679-29990801-TATATGCATATACACACGTGTA,14-29990840-29990849-AT,14-29990915-29990924-TA,14-29990929-29990939-TA,14-29990940-29990954-AT,14-29990959-29990968-TA;MOTIFS=GTATATACACGTATACGCGTATATACGT,TA,AT,TATATGCATATACACACGTGTA,ACGTATATACACGTATATACACGTGTATATACAT,ACGTATATAC;STRUC=<VC69943>	HPRC,HGSVC	No	1.828	Yes	NA,NA	NA	NA
chr14:29990722	426376	INS	80	0.8092	0.6487	2	PRKD1(3.0028e-09,0.762)	NA	NA	NA	NA	NA	NA	NA	NA	No	ID=14-29990425-29990435-TA,14-29990438-29990494-GTATATACACGTATACGCGTATATACGT,14-29990514-29990548-ACGTATATAC,14-29990524-29990592-ACGTATATACACGTATATACACGTGTATATACAT,14-29990679-29990801-TATATGCATATACACACGTGTA,14-29990840-29990849-AT,14-29990915-29990924-TA,14-29990929-29990939-TA,14-29990940-29990954-AT,14-29990959-29990968-TA;MOTIFS=GTATATACACGTATACGCGTATATACGT,TA,AT,TATATGCATATACACACGTGTA,ACGTATATACACGTATATACACGTGTATATACAT,ACGTATATAC;STRUC=<VC69943>	HPRC,HGSVC,1KG-ONT	Yes	3.322	No	NA,NA	NA	NA
chr14:29990761	426379	INS	102	0.8413	0.5785	1	PRKD1(3.0028e-09,0.762)	NA	NA	NA	NA	NA	NA	NA	NA	No	ID=14-29990425-29990435-TA,14-29990438-29990494-GTATATACACGTATACGCGTATATACGT,14-29990514-29990548-ACGTATATAC,14-29990524-29990592-ACGTATATACACGTATATACACGTGTATATACAT,14-29990679-29990801-TATATGCATATACACACGTGTA,14-29990840-29990849-AT,14-29990915-29990924-TA,14-29990929-29990939-TA,14-29990940-29990954-AT,14-29990959-29990968-TA;MOTIFS=GTATATACACGTATACGCGTATATACGT,TA,AT,TATATGCATATACACACGTGTA,ACGTATATACACGTATATACACGTGTATATACAT,ACGTATATAC;STRUC=<VC69943>	HPRC,HGSVC	No	3.322	No	NA,NA	NA	NA
chr14:30017334	426380	DEL	2406	0.9043	0.3559	1	PRKD1(3.0028e-09,0.762)	NA	NA	NA	NA	NA	NA	NA	NA	No	ID=14-30017491-30017500-GGA;MOTIFS=GGA;STRUC=<TR1063689>,ID=14-30018699-30018706-A;MOTIFS=A;STRUC=<TR1063690>,ID=14-30019042-30019053-CCT;MOTIFS=CCT;STRUC=<TR1063691>,ID=14-30019638-30019648-AC;MOTIFS=AC;STRUC=<TR1063692>	NA	No	1.98	No	NA,NA	NA	NA
chr14:30050125	426381	DEL	353	0.8928	0.4116	33	PRKD1(3.0028e-09,0.762)	NA	NA	NA	NA	NA	NA	NA	NA	No	ID=14-30050196-30050208-CAG;MOTIFS=CAG;STRUC=<TR1063717>	HPRC,1KG-ONT	No	0.739	Yes	NA,NA	NA	NA
chr14:30056042	426382	INS	1581	0.8264	0.6458	34	PRKD1(3.0028e-09,0.762)	NA	NA	NA	NA	NA	NA	NA	NA	No	NA	HPRC,HGSVC,1KG-ONT	Yes	0.745	Yes	NA,NA	NA	NA
chr14:30089398	426383	DEL	98	0.9529	0.1877	1053	PRKD1(3.0028e-09,0.762)	NA	NA	NA	NA	NA	NA	NA	NA	No	NA	HPRC,HGSVC,1KG-ONT	Yes	2.912	Yes	NA,NA	NA	NA
chr14:30097543	426384	INS	330	0.9546	0.1976	4	PRKD1(3.0028e-09,0.762)	NA	NA	NA	NA	NA	NA	NA	NA	No	NA	NA	Yes	1.908	Yes	NA,NA	NA	NA
chr14:30132670	426385	INS	327	0.9709	0.1233	168	PRKD1(3.0028e-09,0.762)	NA	NA	NA	NA	NA	NA	NA	NA	No	NA	HPRC,HGSVC,1KG-ONT	Yes	6.309	Yes	NA,NA	NA	NA
chr14:30142998	426386	INS	345	0.8821	0.4357	51	PRKD1(3.0028e-09,0.762)	NA	NA	NA	NA	NA	NA	NA	NA	No	NA	HPRC,HGSVC,1KG-ONT	Yes	0.03	Yes	NA,NA	NA	NA
chr14:30207398	426387	DEL	2825	0.8005	0.6817	1	NA	NA	NA	NA	NA	NA	NA	NA	NA	No	ID=14-30208187-30208198-TCC,14-30208219-30208244-GGAG,14-30208251-30208269-GAAG,14-30208272-30208285-GAAA,14-30208358-30208375-AGAA,14-30208364-30208393-AAAGAAAGA,14-30208382-30208397-AAAG,14-30208390-30208407-AAAGA,14-30208400-30208412-AAAG;MOTIFS=AAAGA,AAAG,TCC,GGAG,GAAG,AGAA,AAAGAAAGA,GAAA;STRUC=<VC69959>,ID=14-30208300-30208359-AGAA;MOTIFS=AGAA;STRUC=<TR1063896>,ID=14-30208594-30208603-TAT;MOTIFS=TAT;STRUC=<TR1063897>,ID=14-30208732-30208744-GAAT;MOTIFS=GAAT;STRUC=<TR1063898>,ID=14-30208905-30208914-GAA;MOTIFS=GAA;STRUC=<TR1063899>,ID=14-30209062-30209079-TG;MOTIFS=TG;STRUC=<TR1063900>,ID=14-30209078-30209102-TA;MOTIFS=TA;STRUC=<TR1063901>,ID=14-30209633-30209642-AG;MOTIFS=AG;STRUC=<TR1063902>	NA	Yes	7.97	No	NA,NA	NA	NA
chr14:30318550	426388	DEL	94	0.874	0.4666	3	NA	NA	NA	NA	NA	NA	NA	NA	NA	No	NA	NA	Yes	5.787	No	NA,NA	NA	NA
chr14:30347993	426389	DEL	2250	0.9411	0.291	6	NA	NA	NA	NA	NA	NA	NA	NA	NA	No	ID=14-30348462-30348474-TTAT;MOTIFS=TTAT;STRUC=<TR1064096>,ID=14-30349522-30349533-TA;MOTIFS=TA;STRUC=<TR1064097>	HPRC,1KG-ONT	Yes	9.683	Yes	NA,NA	NA	NA
chr14:30360307	426390	DEL	976	0.8293	0.6283	1	NA	NA	NA	NA	NA	NA	NA	NA	NA	No	ID=14-30360450-30360469-A;MOTIFS=A;STRUC=<TR1064114>,ID=14-30361005-30361016-ATA;MOTIFS=ATA;STRUC=<TR1064115>,ID=14-30361195-30361204-GTG;MOTIFS=GTG;STRUC=<TR1064116>	NA	No	1.734	No	NA,NA	NA	NA
chr14:30385461	426391	INS	1903	0.9474	0.2154	68	NA	NA	NA	NA	NA	NA	NA	NA	NA	No	NA	HPRC,HGSVC,1KG-ONT	No	2.538	Yes	NA,NA	NA	NA
chr14:30425894	426392	INS	320	0.943	0.2123	8	NA	NA	NA	NA	NA	NA	NA	NA	NA	No	NA	HPRC,HGSVC	Yes	8.639	Yes	NA,NA	NA	NA
chr14:30425894	426393	INS	348	0.9713	0.1941	7	NA	NA	NA	NA	NA	NA	NA	NA	NA	No	NA	HPRC,HGSVC	Yes	8.639	Yes	NA,NA	NA	NA
chr14:30429763	426394	DEL	961	0.8648	0.5197	1	NA	NA	NA	NA	NA	NA	NA	NA	NA	No	ID=14-30430309-30430324-TGTT;MOTIFS=TGTT;STRUC=<TR1064204>,ID=14-30430415-30430425-TCC;MOTIFS=TCC;STRUC=<TR1064205>	NA	Yes	0.387	No	NA,NA	NA	NA
chr14:30517305	426396	DEL	247	0.8562	0.5444	819	NA	NA	NA	NA	NA	NA	NA	NA	NA	No	ID=14-30517354-30517365-TAA;MOTIFS=TAA;STRUC=(TAA)n	HPRC,HGSVC,1KG-ONT	Yes	1.812	Yes	NA,NA	NA	NA
chr14:30547051	426397	DEL	160	0.8258	0.6292	9	NA	NA	NA	NA	NA	NA	NA	NA	NA	No	NA	1KG-ONT	No	0.693	Yes	NA,NA	NA	NA
chr14:30582375	426398	INS	325	0.9159	0.3204	9	G2E3(0.8881,0.6)	NA	NA	NA	NA	NA	NA	NA	NA	No	NA	NA	Yes	0.316	Yes	NA,NA	NA	NA
chr14:30582375	426399	INS	343	0.8814	0.423	4	G2E3(0.8881,0.6)	NA	NA	NA	NA	NA	NA	NA	NA	No	NA	NA	Yes	0.316	Yes	NA,NA	NA	NA
chr14:30625605	426400	INS	80	0.8904	0.4137	3	SCFD1(0.23234,0.809)	NA	NA	NA	NA	NA	NA	NA	NA	No	NA	HPRC,HGSVC,1KG-ONT	No	0.224	Yes	NA,NA	NA	NA
chr14:30625605	426401	INS	52	0.8219	0.6514	338	SCFD1(0.23234,0.809)	NA	NA	NA	NA	NA	NA	NA	NA	No	NA	HPRC,HGSVC,1KG-ONT	No	0.224	Yes	NA,NA	NA	NA
chr14:30625605	426402	INS	88	0.872	0.5903	23	SCFD1(0.23234,0.809)	NA	NA	NA	NA	NA	NA	NA	NA	No	NA	HPRC,HGSVC,1KG-ONT	No	0.224	Yes	NA,NA	NA	NA
chr14:30625605	426403	INS	124	0.8386	0.5827	12	SCFD1(0.23234,0.809)	NA	NA	NA	NA	NA	NA	NA	NA	No	NA	HPRC,HGSVC	No	0.224	Yes	NA,NA	NA	NA
chr14:30625616	426404	INS	73	0.9083	0.3279	20	SCFD1(0.23234,0.809)	NA	NA	NA	NA	NA	NA	NA	NA	No	ID=14-30625605-30625677-TATAGGTATACCTATATAGGTATAGGTATATAGGCA,14-30625697-30625732-TATAGGTA;MOTIFS=TATAGGTATACCTATATAGGTATAGGTATATAGGCA,TATAGGTA;STRUC=<VC69987>	HPRC,HGSVC,1KG-ONT	No	0.224	Yes	NA,NA	NA	NA
chr14:30625677	426405	INS	75	0.8021	0.6768	29	SCFD1(0.23234,0.809)	NA	NA	NA	NA	NA	NA	NA	NA	No	ID=14-30625605-30625677-TATAGGTATACCTATATAGGTATAGGTATATAGGCA,14-30625697-30625732-TATAGGTA;MOTIFS=TATAGGTATACCTATATAGGTATAGGTATATAGGCA,TATAGGTA;STRUC=<VC69987>	HPRC,HGSVC,1KG-ONT	No	0.224	Yes	NA,NA	NA	NA
chr14:30625721	426406	INS	79	0.8524	0.6221	2	SCFD1(0.23234,0.809)	NA	NA	NA	NA	NA	NA	NA	NA	No	ID=14-30625605-30625677-TATAGGTATACCTATATAGGTATAGGTATATAGGCA,14-30625697-30625732-TATAGGTA;MOTIFS=TATAGGTATACCTATATAGGTATAGGTATATAGGCA,TATAGGTA;STRUC=<VC69987>	HPRC,HGSVC,1KG-ONT	No	0.224	Yes	NA,NA	NA	NA
chr14:30625721	426407	INS	62	0.8817	0.4358	2	SCFD1(0.23234,0.809)	NA	NA	NA	NA	NA	NA	NA	NA	No	ID=14-30625605-30625677-TATAGGTATACCTATATAGGTATAGGTATATAGGCA,14-30625697-30625732-TATAGGTA;MOTIFS=TATAGGTATACCTATATAGGTATAGGTATATAGGCA,TATAGGTA;STRUC=<VC69987>	HPRC,HGSVC,1KG-ONT	No	0.224	Yes	NA,NA	NA	NA
chr14:30625721	426408	INS	142	0.9551	0.3024	135	SCFD1(0.23234,0.809)	NA	NA	NA	NA	NA	NA	NA	NA	No	ID=14-30625605-30625677-TATAGGTATACCTATATAGGTATAGGTATATAGGCA,14-30625697-30625732-TATAGGTA;MOTIFS=TATAGGTATACCTATATAGGTATAGGTATATAGGCA,TATAGGTA;STRUC=<VC69987>	HPRC,HGSVC	No	0.224	Yes	NA,NA	NA	NA
chr14:30625721	426409	INS	106	0.9072	0.3381	160	SCFD1(0.23234,0.809)	NA	NA	NA	NA	NA	NA	NA	NA	No	ID=14-30625605-30625677-TATAGGTATACCTATATAGGTATAGGTATATAGGCA,14-30625697-30625732-TATAGGTA;MOTIFS=TATAGGTATACCTATATAGGTATAGGTATATAGGCA,TATAGGTA;STRUC=<VC69987>	HPRC,HGSVC	No	0.224	Yes	NA,NA	NA	NA
chr14:30625721	426410	INS	70	0.9756	0.095	553	SCFD1(0.23234,0.809)	NA	NA	NA	NA	NA	NA	NA	NA	No	ID=14-30625605-30625677-TATAGGTATACCTATATAGGTATAGGTATATAGGCA,14-30625697-30625732-TATAGGTA;MOTIFS=TATAGGTATACCTATATAGGTATAGGTATATAGGCA,TATAGGTA;STRUC=<VC69987>	HPRC,HGSVC,1KG-ONT	No	0.224	Yes	NA,NA	NA	NA
chr14:30637838	426411	INS	349	0.8298	0.6273	1	SCFD1(0.23234,0.809)	NA	NA	NA	NA	NA	NA	NA	NA	No	NA	NA	Yes	5.594	No	NA,NA	NA	NA
chr14:30646401	426412	INS	318	0.9123	0.3442	5	SCFD1(0.23234,0.809)	NA	NA	NA	NA	NA	NA	NA	NA	No	NA	HPRC,HGSVC,1KG-ONT	Yes	3.944	Yes	NA,NA	NA	NA
chr14:30646401	426413	INS	337	0.9651	0.1454	66	SCFD1(0.23234,0.809)	NA	NA	NA	NA	NA	NA	NA	NA	No	NA	HPRC,HGSVC,1KG-ONT	Yes	3.944	Yes	NA,NA	NA	NA
chr14:30681602	426414	INS	6137	0.9939	0.0064	46	SCFD1(0.23234,0.809)	NA	NA	NA	NA	NA	NA	NA	NA	No	NA	HPRC,HGSVC,1KG-ONT	Yes	3.188	Yes	NA,NA	NA	NA
chr14:30712058	426415	INS	337	0.9652	0.3173	28	SCFD1(0.23234,0.809)	NA	NA	NA	NA	NA	NA	NA	NA	No	NA	HPRC,HGSVC,1KG-ONT	Yes	0.692	Yes	NA,NA	NA	NA
chr14:30727684	426416	DEL	1657	0.9244	0.3149	4	SCFD1(0.23234,0.809)	NA	NA	NA	NA	NA	NA	NA	NA	No	ID=14-30727899-30727908-A;MOTIFS=A;STRUC=<TR1064592>,ID=14-30728838-30728856-T;MOTIFS=T;STRUC=<TR1064593>	HPRC	Yes	2.258	Yes	NA,NA	NA	NA
chr14:30768167	426417	INS	6041	0.9256	0.3038	2	NA	NA	NA	NA	NA	NA	NA	NA	NA	No	ID=14-30768145-30768183-T;MOTIFS=T;STRUC=<TR1064641>	NA	Yes	0.692	No	NA,NA	NA	NA
chr14:30793778	426418	DEL	330	0.9879	0.0355	1049	NA	NA	NA	NA	NA	NA	NA	NA	NA	No	ID=14-30793792-30793827-T;MOTIFS=T;STRUC=(T)n	HPRC,HGSVC,1KG-ONT	Yes	1.147	Yes	NA,NA	NA	NA
chr14:30798056	426419	INS	90	0.831	0.6191	1	NA	NA	NA	NA	NA	NA	NA	NA	NA	No	NA	NA	No	3.322	No	NA,NA	NA	NA
chr14:30831747	426420	DEL	92	0.8337	0.6293	1	NA	NA	NA	NA	NA	NA	NA	NA	NA	No	NA	NA	Yes	4.208	No	NA,NA	NA	NA
chr14:30895053	426421	INS	51	0.8292	0.6873	1	COCH(5.7486e-09,0.896),STRN3(0.99997,0.417)	COCH(5.7486e-09,0.896)	NA	NA	NA	NA	NA	NA	NA	No	NA	NA	No	31.0	No	TP,strong read support in LR (3 reads consistent with phasing)	Y	100.00
chr14:30902005	426422	INS	322	0.9617	0.1672	7	STRN3(0.99997,0.417)	NA	NA	NA	NA	NA	NA	NA	NA	No	NA	NA	Yes	0.692	Yes	NA,NA	NA	NA
chr14:30944555	426423	INS	60	0.8275	0.6471	1	STRN3(0.99997,0.417)	NA	NA	NA	NA	NA	NA	NA	NA	No	ID=14-30944469-30944539-TGTATATATACATAATATATACACATATATATACA,14-30944493-30944502-AT,14-30944528-30944537-AT,14-30944570-30944579-AC,14-30944594-30944605-AT,14-30944608-30944617-AT,14-30944621-30944636-T;MOTIFS=AC,TGTATATATACATAATATATACACATATATATACA,T,AT;STRUC=<VC70012>,ID=14-30944553-30944571-TA;MOTIFS=TA;STRUC=<TR1064912>	HGSVC,1KG-ONT	Yes	0.354	Yes	NA,NA	NA	NA
chr14:30975090	426424	INS	307	0.9437	0.2369	812	STRN3(0.99997,0.417)	NA	NA	NA	NA	NA	NA	NA	NA	No	NA	HPRC,HGSVC,1KG-ONT	Yes	2.254	Yes	NA,NA	NA	NA
chr14:30975090	426425	INS	308	0.8546	0.5626	4	STRN3(0.99997,0.417)	NA	NA	NA	NA	NA	NA	NA	NA	No	NA	HPRC,HGSVC,1KG-ONT	Yes	2.254	No	NA,NA	NA	NA
chr14:30981160	426426	INS	3014	0.8605	0.5302	28	STRN3(0.99997,0.417)	NA	NA	NA	NA	NA	NA	NA	NA	No	NA	HGSVC,1KG-ONT	Yes	3.188	Yes	NA,NA	NA	NA
chr14:30989712	426427	DEL	710	0.8828	0.4281	50	STRN3(0.99997,0.417)	NA	NA	NA	NA	NA	NA	NA	NA	No	ID=14-30990166-30990180-T;MOTIFS=T;STRUC=<TR1064999>,ID=14-30990332-30990341-T;MOTIFS=T;STRUC=<TR1065000>	HGSVC,1KG-ONT	Yes	0.176	Yes	NA,NA	NA	NA
chr14:30993718	426428	DEL	196	0.883	0.417	16	STRN3(0.99997,0.417)	NA	NA	NA	NA	NA	NA	NA	NA	No	ID=14-30993880-30993892-T;MOTIFS=T;STRUC=<TR1065009>	HPRC,HGSVC,1KG-ONT	Yes	0.656	Yes	NA,NA	NA	NA
chr14:31035562	426429	INS	320	0.9441	0.227	28	AP4S1(3.0245e-09,1.675)	AP4S1(3.0245e-09,1.675)	NA	NA	NA	NA	NA	NA	NA	No	NA	HPRC,HGSVC,1KG-ONT	Yes	3.944	Yes	NA,NA	NA	NA
chr14:31035562	426430	INS	347	0.888	0.4271	31	AP4S1(3.0245e-09,1.675)	AP4S1(3.0245e-09,1.675)	NA	NA	NA	NA	NA	NA	NA	No	NA	HPRC,HGSVC,1KG-ONT	Yes	3.944	Yes	NA,NA	NA	NA
chr14:31036969	426431	INS	194	0.8526	0.5569	32	AP4S1(3.0245e-09,1.675)	AP4S1(3.0245e-09,1.675)	NA	NA	NA	NA	NA	NA	NA	No	NA	HPRC	Yes	0.354	Yes	NA,NA	NA	NA
chr14:31073306	426432	DEL	836	0.9396	0.3595	1	AP4S1(3.0245e-09,1.675)	AP4S1(3.0245e-09,1.675)	NA	NA	NA	NA	NA	NA	NA	No	ID=14-31073185-31073200-A,14-31073350-31073360-GTG,14-31073491-31073503-A;MOTIFS=GTG,A;STRUC=<VC70029>,ID=14-31073560-31073569-TTC;MOTIFS=TTC;STRUC=<TR1065188>,ID=14-31073595-31073609-TTAT;MOTIFS=TTAT;STRUC=<TR1065189>	HPRC,HGSVC	No	0.198	No	NA,NA	NA	NA
chr14:31078981	426433	INS	265	0.8136	0.6594	1	AP4S1(3.0245e-09,1.675)	AP4S1(3.0245e-09,1.675)	NA	NA	NA	NA	NA	NA	NA	No	NA	NA	Yes	20.6	No	NA,NA	NA	NA
chr14:31134042	426434	INS	51	0.8647	0.4929	13	HECTD1(1.0,0.265)	NA	NA	NA	NA	NA	NA	NA	NA	No	NA	NA	No	2.387	Yes	NA,NA	NA	NA
chr14:31142753	426435	INS	328	0.928	0.2779	1	HECTD1(1.0,0.265)	NA	NA	NA	NA	NA	NA	NA	NA	No	NA	NA	Yes	3.188	No	NA,NA	NA	NA
chr14:31142753	426436	INS	354	0.8155	0.6806	6	HECTD1(1.0,0.265)	NA	NA	NA	NA	NA	NA	NA	NA	No	NA	NA	Yes	3.188	Yes	NA,NA	NA	NA
chr14:31250001	426437	DEL	56	0.8401	0.6049	33	NA	NA	NA	NA	NA	NA	NA	NA	NA	No	NA	HPRC,HGSVC,1KG-ONT	No	0.133	Yes	NA,NA	NA	NA
chr14:31250057	426438	INS	72	0.8458	0.5719	50	NA	NA	NA	NA	NA	NA	NA	NA	NA	No	NA	HPRC,HGSVC	No	0.007	Yes	NA,NA	NA	NA
chr14:31250057	426439	INS	136	0.8261	0.642	271	NA	NA	NA	NA	NA	NA	NA	NA	NA	No	NA	HPRC,HGSVC,1KG-ONT	No	0.007	Yes	NA,NA	NA	NA
chr14:31250057	426440	INS	200	0.8436	0.6048	110	NA	NA	NA	NA	NA	NA	NA	NA	NA	No	NA	HPRC,HGSVC	No	0.007	Yes	NA,NA	NA	NA
chr14:31250057	426441	INS	264	0.8381	0.6119	1	NA	NA	NA	NA	NA	NA	NA	NA	NA	No	NA	HPRC,HGSVC	No	0.007	No	NA,NA	NA	NA
chr14:31250172	426442	INS	58	0.8615	0.5174	1	NA	NA	NA	NA	NA	NA	NA	NA	NA	No	NA	HPRC,HGSVC	No	0.007	No	NA,NA	NA	NA
chr14:31250172	426443	INS	122	0.8067	0.6747	229	NA	NA	NA	NA	NA	NA	NA	NA	NA	No	NA	HPRC,HGSVC,1KG-ONT	No	0.007	Yes	NA,NA	NA	NA
chr14:31276690	426446	INS	71	0.8074	0.6799	31	NA	NA	NA	NA	NA	NA	NA	NA	NA	No	ID=14-31276649-31276664-TTTC,14-31276663-31276693-TTTC,14-31276690-31276721-CTTC,14-31276720-31276763-TTCC,14-31276760-31276786-TTCT;MOTIFS=TTTC,TTCT,TTCC,CTTC;STRUC=<VC70048>	HPRC,HGSVC,1KG-ONT	No	0.692	Yes	NA,NA	NA	NA
chr14:31276690	426445	INS	51	0.8411	0.5988	58	NA	NA	NA	NA	NA	NA	NA	NA	NA	No	ID=14-31276649-31276664-TTTC,14-31276663-31276693-TTTC,14-31276690-31276721-CTTC,14-31276720-31276763-TTCC,14-31276760-31276786-TTCT;MOTIFS=TTTC,TTCT,TTCC,CTTC;STRUC=<VC70048>	HPRC,HGSVC,1KG-ONT	No	0.692	Yes	NA,NA	NA	NA
chr14:31276691	426447	INS	57	0.9597	0.1786	6	NA	NA	NA	NA	NA	NA	NA	NA	NA	No	ID=14-31276649-31276664-TTTC,14-31276663-31276693-TTTC,14-31276690-31276721-CTTC,14-31276720-31276763-TTCC,14-31276760-31276786-TTCT;MOTIFS=TTTC,TTCT,TTCC,CTTC;STRUC=<VC70048>	HPRC,HGSVC,1KG-ONT	No	0.692	Yes	NA,NA	NA	NA
chr14:31276691	426448	INS	61	0.8853	0.4042	27	NA	NA	NA	NA	NA	NA	NA	NA	NA	No	ID=14-31276649-31276664-TTTC,14-31276663-31276693-TTTC,14-31276690-31276721-CTTC,14-31276720-31276763-TTCC,14-31276760-31276786-TTCT;MOTIFS=TTTC,TTCT,TTCC,CTTC;STRUC=<VC70048>	HPRC,HGSVC,1KG-ONT	No	0.692	Yes	NA,NA	NA	NA
chr14:31276691	426449	INS	54	0.8165	0.6638	3	NA	NA	NA	NA	NA	NA	NA	NA	NA	No	ID=14-31276649-31276664-TTTC,14-31276663-31276693-TTTC,14-31276690-31276721-CTTC,14-31276720-31276763-TTCC,14-31276760-31276786-TTCT;MOTIFS=TTTC,TTCT,TTCC,CTTC;STRUC=<VC70048>	HPRC,HGSVC,1KG-ONT	No	0.692	No	NA,NA	NA	NA
chr14:31276697	426450	INS	51	0.8197	0.637	4	NA	NA	NA	NA	NA	NA	NA	NA	NA	No	ID=14-31276649-31276664-TTTC,14-31276663-31276693-TTTC,14-31276690-31276721-CTTC,14-31276720-31276763-TTCC,14-31276760-31276786-TTCT;MOTIFS=TTTC,TTCT,TTCC,CTTC;STRUC=<VC70048>	HPRC,HGSVC,1KG-ONT	No	0.692	No	NA,NA	NA	NA
chr14:31276760	426458	INS	72	0.8543	0.6109	24	NA	NA	NA	NA	NA	NA	NA	NA	NA	No	ID=14-31276649-31276664-TTTC,14-31276663-31276693-TTTC,14-31276690-31276721-CTTC,14-31276720-31276763-TTCC,14-31276760-31276786-TTCT;MOTIFS=TTTC,TTCT,TTCC,CTTC;STRUC=<VC70048>	HPRC,HGSVC,1KG-ONT	No	1.659	Yes	NA,NA	NA	NA
chr14:31276760	426460	INS	55	0.867	0.4682	4	NA	NA	NA	NA	NA	NA	NA	NA	NA	No	ID=14-31276649-31276664-TTTC,14-31276663-31276693-TTTC,14-31276690-31276721-CTTC,14-31276720-31276763-TTCC,14-31276760-31276786-TTCT;MOTIFS=TTTC,TTCT,TTCC,CTTC;STRUC=<VC70048>	HPRC,HGSVC,1KG-ONT	No	1.659	Yes	NA,NA	NA	NA
chr14:31276760	426459	INS	52	0.8121	0.6579	98	NA	NA	NA	NA	NA	NA	NA	NA	NA	No	ID=14-31276649-31276664-TTTC,14-31276663-31276693-TTTC,14-31276690-31276721-CTTC,14-31276720-31276763-TTCC,14-31276760-31276786-TTCT;MOTIFS=TTTC,TTCT,TTCC,CTTC;STRUC=<VC70048>	HPRC,HGSVC,1KG-ONT	No	1.659	Yes	NA,NA	NA	NA
chr14:31276760	426457	INS	60	0.8877	0.4167	53	NA	NA	NA	NA	NA	NA	NA	NA	NA	No	ID=14-31276649-31276664-TTTC,14-31276663-31276693-TTTC,14-31276690-31276721-CTTC,14-31276720-31276763-TTCC,14-31276760-31276786-TTCT;MOTIFS=TTTC,TTCT,TTCC,CTTC;STRUC=<VC70048>	HPRC,HGSVC,1KG-ONT	No	1.659	Yes	NA,NA	NA	NA
chr14:31276760	426456	INS	56	0.8493	0.574	42	NA	NA	NA	NA	NA	NA	NA	NA	NA	No	ID=14-31276649-31276664-TTTC,14-31276663-31276693-TTTC,14-31276690-31276721-CTTC,14-31276720-31276763-TTCC,14-31276760-31276786-TTCT;MOTIFS=TTTC,TTCT,TTCC,CTTC;STRUC=<VC70048>	HPRC,HGSVC,1KG-ONT	No	1.659	Yes	NA,NA	NA	NA
chr14:31276760	426454	INS	88	0.8309	0.6572	4	NA	NA	NA	NA	NA	NA	NA	NA	NA	No	ID=14-31276649-31276664-TTTC,14-31276663-31276693-TTTC,14-31276690-31276721-CTTC,14-31276720-31276763-TTCC,14-31276760-31276786-TTCT;MOTIFS=TTTC,TTCT,TTCC,CTTC;STRUC=<VC70048>	HPRC,1KG-ONT	No	1.659	No	NA,NA	NA	NA
chr14:31276760	426455	INS	80	0.8282	0.6316	17	NA	NA	NA	NA	NA	NA	NA	NA	NA	No	ID=14-31276649-31276664-TTTC,14-31276663-31276693-TTTC,14-31276690-31276721-CTTC,14-31276720-31276763-TTCC,14-31276760-31276786-TTCT;MOTIFS=TTTC,TTCT,TTCC,CTTC;STRUC=<VC70048>	HPRC,HGSVC,1KG-ONT	No	1.659	Yes	NA,NA	NA	NA
chr14:31276760	426451	INS	77	0.8474	0.5468	4	NA	NA	NA	NA	NA	NA	NA	NA	NA	No	ID=14-31276649-31276664-TTTC,14-31276663-31276693-TTTC,14-31276690-31276721-CTTC,14-31276720-31276763-TTCC,14-31276760-31276786-TTCT;MOTIFS=TTTC,TTCT,TTCC,CTTC;STRUC=<VC70048>	HPRC,HGSVC,1KG-ONT	No	1.659	Yes	NA,NA	NA	NA
chr14:31276760	426452	INS	64	0.8486	0.5698	20	NA	NA	NA	NA	NA	NA	NA	NA	NA	No	ID=14-31276649-31276664-TTTC,14-31276663-31276693-TTTC,14-31276690-31276721-CTTC,14-31276720-31276763-TTCC,14-31276760-31276786-TTCT;MOTIFS=TTTC,TTCT,TTCC,CTTC;STRUC=<VC70048>	HPRC,HGSVC,1KG-ONT	No	1.659	Yes	NA,NA	NA	NA
chr14:31276760	426453	INS	68	0.8415	0.6085	22	NA	NA	NA	NA	NA	NA	NA	NA	NA	No	ID=14-31276649-31276664-TTTC,14-31276663-31276693-TTTC,14-31276690-31276721-CTTC,14-31276720-31276763-TTCC,14-31276760-31276786-TTCT;MOTIFS=TTTC,TTCT,TTCC,CTTC;STRUC=<VC70048>	HPRC,HGSVC,1KG-ONT	No	1.659	Yes	NA,NA	NA	NA
chr14:31276761	426461	INS	57	0.8361	0.5992	39	NA	NA	NA	NA	NA	NA	NA	NA	NA	No	ID=14-31276649-31276664-TTTC,14-31276663-31276693-TTTC,14-31276690-31276721-CTTC,14-31276720-31276763-TTCC,14-31276760-31276786-TTCT;MOTIFS=TTTC,TTCT,TTCC,CTTC;STRUC=<VC70048>	HPRC,HGSVC,1KG-ONT	No	1.65	Yes	NA,NA	NA	NA
chr14:31276762	426462	INS	82	0.8489	0.5649	7	NA	NA	NA	NA	NA	NA	NA	NA	NA	No	ID=14-31276649-31276664-TTTC,14-31276663-31276693-TTTC,14-31276690-31276721-CTTC,14-31276720-31276763-TTCC,14-31276760-31276786-TTCT;MOTIFS=TTTC,TTCT,TTCC,CTTC;STRUC=<VC70048>	HPRC,HGSVC,1KG-ONT	No	1.639	Yes	NA,NA	NA	NA
chr14:31276763	426463	INS	78	0.8108	0.6948	13	NA	NA	NA	NA	NA	NA	NA	NA	NA	No	ID=14-31276649-31276664-TTTC,14-31276663-31276693-TTTC,14-31276690-31276721-CTTC,14-31276720-31276763-TTCC,14-31276760-31276786-TTCT;MOTIFS=TTTC,TTCT,TTCC,CTTC;STRUC=<VC70048>	HPRC,HGSVC,1KG-ONT	No	1.639	Yes	NA,NA	NA	NA
chr14:31276763	426464	INS	54	0.9073	0.3457	11	NA	NA	NA	NA	NA	NA	NA	NA	NA	No	ID=14-31276649-31276664-TTTC,14-31276663-31276693-TTTC,14-31276690-31276721-CTTC,14-31276720-31276763-TTCC,14-31276760-31276786-TTCT;MOTIFS=TTTC,TTCT,TTCC,CTTC;STRUC=<VC70048>	HPRC,HGSVC,1KG-ONT	No	1.639	Yes	NA,NA	NA	NA
chr14:31284131	426465	INS	341	0.9044	0.3652	11	NA	NA	NA	NA	NA	NA	NA	NA	NA	No	NA	1KG-ONT	Yes	9.11	Yes	NA,NA	NA	NA
chr14:31297681	426466	INS	318	0.9197	0.3376	5	NA	NA	NA	NA	NA	NA	NA	NA	NA	No	NA	1KG-ONT	Yes	3.188	Yes	NA,NA	NA	NA
chr14:31326929	426467	DEL	647	0.8874	0.4126	3	NA	NA	NA	NA	NA	NA	NA	NA	NA	No	ID=14-31326974-31326986-T;MOTIFS=T;STRUC=<TR1065734>,ID=14-31327286-31327311-T;MOTIFS=T;STRUC=<TR1065735>,ID=14-31327439-31327450-ACC;MOTIFS=ACC;STRUC=<TR1065736>	NA	Yes	1.66	No	NA,NA	NA	NA
chr14:31338976	426468	DEL	330	0.8689	0.5255	3	NA	NA	NA	NA	NA	NA	NA	NA	NA	No	ID=14-31339118-31339127-A;MOTIFS=A;STRUC=<TR1065758>,ID=14-31339122-31339141-AAAAAC;MOTIFS=AAAAAC;STRUC=<TR1065759>,ID=14-31339140-31339150-AT;MOTIFS=AT;STRUC=<TR1065760>,ID=14-31339147-31339170-TATG;MOTIFS=TATG;STRUC=<TR1065761>	NA	No	0.075	No	NA,NA	NA	NA
chr14:31344587	426469	INS	311	0.8567	0.543	81	NA	NA	NA	NA	NA	NA	NA	NA	NA	No	NA	HPRC,HGSVC,1KG-ONT	Yes	6.648	Yes	NA,NA	NA	NA
chr14:31344587	426470	INS	329	0.9355	0.269	34	NA	NA	NA	NA	NA	NA	NA	NA	NA	No	NA	HPRC,HGSVC,1KG-ONT	Yes	6.648	Yes	NA,NA	NA	NA
chr14:31344670	426471	DEL	174	0.8503	0.5661	979	NA	NA	NA	NA	NA	NA	NA	NA	NA	No	NA	HPRC,HGSVC,1KG-ONT	Yes	4.926	Yes	NA,NA	NA	NA
chr14:31368846	426472	INS	74	0.852	0.5161	1	NA	NA	NA	NA	NA	NA	NA	NA	NA	No	NA	NA	No	0.692	No	NA,NA	NA	NA
chr14:31377027	426473	DEL	2001	0.8891	0.4065	1	NA	NA	NA	NA	NA	NA	NA	NA	enhancer	No	ID=14-31377125-31377148-A;MOTIFS=A;STRUC=<TR1065849>,ID=14-31377417-31377427-A;MOTIFS=A;STRUC=<TR1065850>,ID=14-31378648-31378658-GTG;MOTIFS=GTG;STRUC=<TR1065851>,ID=14-31378787-31378796-A,14-31378801-31378813-A;MOTIFS=A;STRUC=<VC70056>,ID=14-31378931-31378942-TTA;MOTIFS=TTA;STRUC=<TR1065852>	NA	Yes	2.065	No	NA,NA	NA	NA
chr14:31379400	426474	INS	134	0.8624	0.5183	1	NA	NA	NA	NA	NA	NA	NA	NA	NA	No	NA	NA	Yes	0.692	No	NA,NA	NA	NA
chr14:31390861	426475	INS	619	0.9225	0.324	40	NA	NA	NA	NA	NA	NA	NA	NA	NA	No	NA	HPRC,HGSVC,1KG-ONT	No	2.17	Yes	NA,NA	NA	NA
chr14:31429507	426477	INS	350	0.8139	0.6711	15	NA	NA	NA	NA	NA	NA	NA	NA	NA	No	NA	NA	Yes	5.311	Yes	NA,NA	NA	NA
chr14:31430629	426478	INS	69	0.8163	0.6475	1	NA	NA	NA	NA	NA	NA	NA	NA	NA	No	NA	NA	No	3.188	No	NA,NA	NA	NA
chr14:31470650	426479	INS	992	0.8715	0.4628	202	NA	NA	NA	NA	NA	NA	NA	NA	NA	No	NA	HPRC,HGSVC,1KG-ONT	Yes	0.745	Yes	NA,NA	NA	NA
chr14:31473789	426480	DEL	325	0.9766	0.1054	857	NA	NA	NA	NA	NA	NA	NA	NA	NA	No	ID=14-31473801-31473833-T;MOTIFS=T;STRUC=(T)n	HPRC,HGSVC,1KG-ONT	Yes	0.967	Yes	NA,NA	NA	NA
chr14:31511283	426481	INS	50	0.8376	0.6693	25	NUBPL(0.00035866,0.896)	NUBPL(0.00035866,0.896)	NA	NA	NA	NA	NA	NA	NA	No	NA	HGSVC	No	1.616	Yes	NA,NA	NA	NA
chr14:31511283	426482	INS	55	0.8515	0.5542	9	NUBPL(0.00035866,0.896)	NUBPL(0.00035866,0.896)	NA	NA	NA	NA	NA	NA	NA	No	NA	HGSVC	No	1.616	Yes	NA,NA	NA	NA
chr14:31511283	426483	INS	84	0.9502	0.2125	2	NUBPL(0.00035866,0.896)	NUBPL(0.00035866,0.896)	NA	NA	NA	NA	NA	NA	NA	No	NA	NA	No	1.616	No	NA,NA	NA	NA
chr14:31511283	426484	INS	62	0.8537	0.5709	13	NUBPL(0.00035866,0.896)	NUBPL(0.00035866,0.896)	NA	NA	NA	NA	NA	NA	NA	No	NA	HGSVC	No	1.616	Yes	NA,NA	NA	NA
chr14:31511283	426485	INS	67	0.8505	0.5268	5	NUBPL(0.00035866,0.896)	NUBPL(0.00035866,0.896)	NA	NA	NA	NA	NA	NA	NA	No	NA	HGSVC	No	1.616	Yes	NA,NA	NA	NA
chr14:31511283	426486	INS	77	0.8218	0.646	2	NUBPL(0.00035866,0.896)	NUBPL(0.00035866,0.896)	NA	NA	NA	NA	NA	NA	NA	No	NA	NA	No	1.616	No	NA,NA	NA	NA
chr14:31511334	426487	INS	50	0.8421	0.5982	5	NUBPL(0.00035866,0.896)	NUBPL(0.00035866,0.896)	NA	NA	NA	NA	NA	NA	NA	No	ID=14-31511283-31511348-TTCTC;MOTIFS=TTCTC;STRUC=<TR1066062>	HGSVC	No	1.616	Yes	NA,NA	NA	NA
chr14:31514109	426488	INS	3887	0.8597	0.5518	2	NUBPL(0.00035866,0.896)	NUBPL(0.00035866,0.896)	NA	NA	NA	NA	NA	NA	NA	No	NA	HPRC,HGSVC,1KG-ONT	No	1.616	No	NA,NA	NA	NA
chr14:31514109	426489	INS	4099	0.9356	0.2524	62	NUBPL(0.00035866,0.896)	NUBPL(0.00035866,0.896)	NA	NA	NA	NA	NA	NA	NA	No	NA	HPRC,HGSVC,1KG-ONT	No	1.616	Yes	NA,NA	NA	NA
chr14:31516062	426493	INS	64	0.9033	0.3582	19	NUBPL(0.00035866,0.896)	NUBPL(0.00035866,0.896)	NA	NA	NA	NA	NA	NA	NA	No	ID=14-31516051-31516069-A,14-31516066-31516117-AAAG;MOTIFS=AAAG,A;STRUC=<VC70082>	HPRC,HGSVC,1KG-ONT	No	1.616	No	NA,NA	NA	NA
chr14:31516062	426492	INS	60	0.9534	0.1744	24	NUBPL(0.00035866,0.896)	NUBPL(0.00035866,0.896)	NA	NA	NA	NA	NA	NA	NA	No	ID=14-31516051-31516069-A,14-31516066-31516117-AAAG;MOTIFS=AAAG,A;STRUC=<VC70082>	HPRC,HGSVC,1KG-ONT	No	1.616	Yes	NA,NA	NA	NA
chr14:31516062	426490	INS	52	0.8313	0.6442	125	NUBPL(0.00035866,0.896)	NUBPL(0.00035866,0.896)	NA	NA	NA	NA	NA	NA	NA	No	ID=14-31516051-31516069-A,14-31516066-31516117-AAAG;MOTIFS=AAAG,A;STRUC=<VC70082>	HPRC,HGSVC,1KG-ONT	No	1.616	Yes	NA,NA	NA	NA
chr14:31516062	426491	INS	56	0.8973	0.372	43	NUBPL(0.00035866,0.896)	NUBPL(0.00035866,0.896)	NA	NA	NA	NA	NA	NA	NA	No	ID=14-31516051-31516069-A,14-31516066-31516117-AAAG;MOTIFS=AAAG,A;STRUC=<VC70082>	HPRC,HGSVC,1KG-ONT	No	1.616	Yes	NA,NA	NA	NA
chr14:31516066	426494	INS	56	0.8634	0.5236	1	NUBPL(0.00035866,0.896)	NUBPL(0.00035866,0.896)	NA	NA	NA	NA	NA	NA	NA	No	ID=14-31516051-31516069-A,14-31516066-31516117-AAAG;MOTIFS=AAAG,A;STRUC=<VC70082>	HPRC,HGSVC,1KG-ONT	No	1.616	No	NA,NA	NA	NA
chr14:31516066	426495	INS	68	0.8526	0.5322	6	NUBPL(0.00035866,0.896)	NUBPL(0.00035866,0.896)	NA	NA	NA	NA	NA	NA	NA	No	ID=14-31516051-31516069-A,14-31516066-31516117-AAAG;MOTIFS=AAAG,A;STRUC=<VC70082>	HPRC,HGSVC,1KG-ONT	No	1.616	Yes	NA,NA	NA	NA
chr14:31516094	426496	INS	62	0.8966	0.384	5	NUBPL(0.00035866,0.896)	NUBPL(0.00035866,0.896)	NA	NA	NA	NA	NA	NA	NA	No	ID=14-31516051-31516069-A,14-31516066-31516117-AAAG;MOTIFS=AAAG,A;STRUC=<VC70082>	HPRC,HGSVC,1KG-ONT	No	1.616	No	NA,NA	NA	NA
chr14:31533460	426497	INS	309	0.9096	0.3389	2	NUBPL(0.00035866,0.896)	NUBPL(0.00035866,0.896)	NA	NA	NA	NA	NA	NA	NA	No	NA	NA	Yes	5.294	Yes	NA,NA	NA	NA
chr14:31547550	426498	INS	78	0.8549	0.5437	12	NUBPL(0.00035866,0.896)	NUBPL(0.00035866,0.896)	NA	NA	NA	NA	NA	NA	NA	No	ID=14-31547545-31547555-ATT;MOTIFS=ATT;STRUC=<TR1066120>	1KG-ONT	Yes	0.354	Yes	NA,NA	NA	NA
chr14:31579622	426499	INS	348	0.8883	0.4471	1	NUBPL(0.00035866,0.896)	NUBPL(0.00035866,0.896)	NA	NA	NA	NA	NA	NA	NA	No	NA	NA	Yes	7.287	No	NA,NA	NA	NA
chr14:31597844	426500	INS	2380	0.9239	0.2919	19	NUBPL(0.00035866,0.896)	NUBPL(0.00035866,0.896)	NA	NA	NA	NA	NA	NA	NA	No	NA	HPRC,HGSVC,1KG-ONT	No	1.616	Yes	NA,NA	NA	NA
chr14:31605890	426501	INS	50	0.8768	0.4381	6	NUBPL(0.00035866,0.896)	NUBPL(0.00035866,0.896)	NA	NA	NA	NA	NA	NA	NA	No	NA	NA	No	3.188	Yes	NA,NA	NA	NA
chr14:31726728	426502	INS	200	0.9343	0.2598	3	NUBPL(0.00035866,0.896)	NUBPL(0.00035866,0.896)	NA	NA	NA	NA	NA	NA	NA	No	NA	HPRC	Yes	3.322	Yes	NA,NA	NA	NA
chr14:31726773	426503	INS	4666	0.9411	0.2166	100	NUBPL(0.00035866,0.896)	NUBPL(0.00035866,0.896)	NA	NA	NA	NA	NA	NA	NA	No	NA	HPRC,HGSVC,1KG-ONT	Yes	3.322	Yes	NA,NA	NA	NA
chr14:31734961	426504	DEL	717	0.9209	0.2835	7	NUBPL(0.00035866,0.896)	NUBPL(0.00035866,0.896)	NA	NA	NA	NA	NA	NA	NA	No	ID=14-31735249-31735258-TA;MOTIFS=TA;STRUC=<TR1066419>	HPRC	Yes	0.843	Yes	NA,NA	NA	NA
chr14:31739180	426505	INS	76	0.9043	0.3675	1	NUBPL(0.00035866,0.896)	NUBPL(0.00035866,0.896)	NA	NA	NA	NA	NA	NA	NA	No	NA	NA	Yes	0.056	No	NA,NA	NA	NA
chr14:31745533	426506	DEL	1843	0.9336	0.2518	47	NUBPL(0.00035866,0.896)	NUBPL(0.00035866,0.896)	NA	NA	NA	NA	NA	NA	NA	No	ID=14-31747053-31747062-AG;MOTIFS=AG;STRUC=<TR1066433>,ID=14-31747072-31747093-A;MOTIFS=A;STRUC=<TR1066434>,ID=14-31747140-31747151-T;MOTIFS=T;STRUC=<TR1066435>	HPRC	Yes	2.792	Yes	NA,NA	NA	NA
chr14:31748556	426507	INS	320	0.9385	0.257	80	NUBPL(0.00035866,0.896)	NUBPL(0.00035866,0.896)	NA	NA	NA	NA	NA	NA	NA	No	NA	HPRC,HGSVC,1KG-ONT	Yes	3.322	Yes	NA,NA	NA	NA
chr14:31793809	426508	DEL	4309	0.9045	0.354	14	NUBPL(0.00035866,0.896)	NUBPL(0.00035866,0.896)	NA	NA	NA	NA	NA	NA	NA	No	ID=14-31793828-31793840-T;MOTIFS=T;STRUC=<TR1066500>,ID=14-31793841-31793852-T;MOTIFS=T;STRUC=<TR1066501>,ID=14-31794481-31794490-TGA;MOTIFS=TGA;STRUC=<TR1066502>	HPRC,HGSVC	No	4.45	Yes	NA,NA	NA	NA
chr14:31806353	426509	INS	326	0.9244	0.2903	2	NUBPL(0.00035866,0.896)	NUBPL(0.00035866,0.896)	NA	NA	NA	NA	NA	NA	NA	No	NA	NA	Yes	8.238	Yes	NA,NA	NA	NA
chr14:31807284	426510	INS	317	0.9459	0.2124	49	NUBPL(0.00035866,0.896)	NUBPL(0.00035866,0.896)	NA	NA	NA	NA	NA	NA	NA	No	NA	HPRC,HGSVC	Yes	5.484	Yes	NA,NA	NA	NA
chr14:31835752	426511	INS	328	0.9679	0.1465	44	NUBPL(0.00035866,0.896)	NUBPL(0.00035866,0.896)	NA	NA	NA	NA	NA	NA	NA	No	NA	HPRC,HGSVC	Yes	0.469	Yes	NA,NA	NA	NA
chr14:31888123	426512	INS	60	0.9071	0.3503	27	NA	NA	NA	NA	NA	NA	NA	NA	NA	No	ID=14-31888109-31888122-CCTT,14-31888123-31888171-GTCTTTCCTTCC,14-31888163-31888178-TTCC,14-31888179-31888194-TTCC,14-31888195-31888210-TTCC,14-31888211-31888226-TTCC,14-31888227-31888242-TTCC,14-31888160-31888258-TCTTTCCTTCCTTCCT,14-31888243-31888294-TTCC,14-31888175-31888295-TTCT,14-31888345-31888364-TCTTTC;MOTIFS=TCTTTC,TCTTTCCTTCCTTCCT,CCTT,GTCTTTCCTTCC,TTCC,TTCT;STRUC=<VC70111>	HPRC,1KG-ONT	No	2.538	Yes	NA,NA	NA	NA
chr14:31888123	426513	INS	72	0.8571	0.5437	4	NA	NA	NA	NA	NA	NA	NA	NA	NA	No	ID=14-31888109-31888122-CCTT,14-31888123-31888171-GTCTTTCCTTCC,14-31888163-31888178-TTCC,14-31888179-31888194-TTCC,14-31888195-31888210-TTCC,14-31888211-31888226-TTCC,14-31888227-31888242-TTCC,14-31888160-31888258-TCTTTCCTTCCTTCCT,14-31888243-31888294-TTCC,14-31888175-31888295-TTCT,14-31888345-31888364-TCTTTC;MOTIFS=TCTTTC,TCTTTCCTTCCTTCCT,CCTT,GTCTTTCCTTCC,TTCC,TTCT;STRUC=<VC70111>	HPRC,1KG-ONT	No	2.538	No	NA,NA	NA	NA
chr14:31888151	426514	INS	76	0.8797	0.4309	16	NA	NA	NA	NA	NA	NA	NA	NA	NA	No	ID=14-31888109-31888122-CCTT,14-31888123-31888171-GTCTTTCCTTCC,14-31888163-31888178-TTCC,14-31888179-31888194-TTCC,14-31888195-31888210-TTCC,14-31888211-31888226-TTCC,14-31888227-31888242-TTCC,14-31888160-31888258-TCTTTCCTTCCTTCCT,14-31888243-31888294-TTCC,14-31888175-31888295-TTCT,14-31888345-31888364-TCTTTC;MOTIFS=TCTTTC,TCTTTCCTTCCTTCCT,CCTT,GTCTTTCCTTCC,TTCC,TTCT;STRUC=<VC70111>	HPRC,1KG-ONT	No	2.538	Yes	NA,NA	NA	NA
chr14:31888151	426515	INS	52	0.8603	0.5371	34	NA	NA	NA	NA	NA	NA	NA	NA	NA	No	ID=14-31888109-31888122-CCTT,14-31888123-31888171-GTCTTTCCTTCC,14-31888163-31888178-TTCC,14-31888179-31888194-TTCC,14-31888195-31888210-TTCC,14-31888211-31888226-TTCC,14-31888227-31888242-TTCC,14-31888160-31888258-TCTTTCCTTCCTTCCT,14-31888243-31888294-TTCC,14-31888175-31888295-TTCT,14-31888345-31888364-TCTTTC;MOTIFS=TCTTTC,TCTTTCCTTCCTTCCT,CCTT,GTCTTTCCTTCC,TTCC,TTCT;STRUC=<VC70111>	HPRC,1KG-ONT	No	2.538	Yes	NA,NA	NA	NA
chr14:31888151	426516	INS	64	0.8766	0.4588	1	NA	NA	NA	NA	NA	NA	NA	NA	NA	No	ID=14-31888109-31888122-CCTT,14-31888123-31888171-GTCTTTCCTTCC,14-31888163-31888178-TTCC,14-31888179-31888194-TTCC,14-31888195-31888210-TTCC,14-31888211-31888226-TTCC,14-31888227-31888242-TTCC,14-31888160-31888258-TCTTTCCTTCCTTCCT,14-31888243-31888294-TTCC,14-31888175-31888295-TTCT,14-31888345-31888364-TCTTTC;MOTIFS=TCTTTC,TCTTTCCTTCCTTCCT,CCTT,GTCTTTCCTTCC,TTCC,TTCT;STRUC=<VC70111>	HPRC,1KG-ONT	No	2.538	No	NA,NA	NA	NA
chr14:31888243	426517	INS	62	0.8746	0.5411	1	NA	NA	NA	NA	NA	NA	NA	NA	NA	No	ID=14-31888109-31888122-CCTT,14-31888123-31888171-GTCTTTCCTTCC,14-31888163-31888178-TTCC,14-31888179-31888194-TTCC,14-31888195-31888210-TTCC,14-31888211-31888226-TTCC,14-31888227-31888242-TTCC,14-31888160-31888258-TCTTTCCTTCCTTCCT,14-31888243-31888294-TTCC,14-31888175-31888295-TTCT,14-31888345-31888364-TCTTTC;MOTIFS=TCTTTC,TCTTTCCTTCCTTCCT,CCTT,GTCTTTCCTTCC,TTCC,TTCT;STRUC=<VC70111>	HPRC,1KG-ONT	No	3.322	No	NA,NA	NA	NA
chr14:31931560	426518	DEL	61	0.9469	0.2172	20	NA	NA	NA	NA	NA	NA	NA	NA	NA	No	ID=14-31931513-31931539-TCTT,14-31931540-31931606-TTCT,14-31931609-31931658-TTCC,14-31931656-31931672-CT,14-31931669-31931684-TCTT,14-31931685-31931731-TCTT;MOTIFS=TCTT,CT,TTCC,TTCT;STRUC=<VC70117>	HPRC,HGSVC,1KG-ONT	Yes	1.921	Yes	NA,NA	NA	NA
chr14:31931560	426519	DEL	65	0.843	0.5793	4	NA	NA	NA	NA	NA	NA	NA	NA	NA	No	ID=14-31931513-31931539-TCTT,14-31931540-31931606-TTCT,14-31931609-31931658-TTCC,14-31931656-31931672-CT,14-31931669-31931684-TCTT,14-31931685-31931731-TCTT;MOTIFS=TCTT,CT,TTCC,TTCT;STRUC=<VC70117>	HPRC,HGSVC,1KG-ONT	Yes	1.921	Yes	NA,NA	NA	NA
chr14:31931627	426521	DEL	52	0.8464	0.5874	16	NA	NA	NA	NA	NA	NA	NA	NA	NA	No	ID=14-31931513-31931539-TCTT,14-31931540-31931606-TTCT,14-31931609-31931658-TTCC,14-31931656-31931672-CT,14-31931669-31931684-TCTT,14-31931685-31931731-TCTT;MOTIFS=TCTT,CT,TTCC,TTCT;STRUC=<VC70117>	HPRC,HGSVC	No	1.269	Yes	NA,NA	NA	NA
chr14:31954562	426522	INS	377	0.8237	0.6395	1	NA	NA	NA	NA	NA	NA	NA	NA	NA	No	NA	NA	No	1.616	No	NA,NA	NA	NA
chr14:31993905	426523	INS	453	0.8491	0.5706	619	NA	NA	NA	NA	NA	NA	NA	NA	enhancer	No	ID=14-31993835-31993853-GTGA;MOTIFS=GTGA;STRUC=(GTGA)n	HPRC,HGSVC,1KG-ONT	No	3.242	Yes	NA,NA	NA	NA
chr14:31993905	426524	INS	481	0.948	0.1937	33	NA	NA	NA	NA	NA	NA	NA	NA	enhancer	No	ID=14-31993835-31993853-GTGA;MOTIFS=GTGA;STRUC=(GTGA)n	HPRC,HGSVC,1KG-ONT	No	3.242	Yes	NA,NA	NA	NA
chr14:31993905	426525	INS	425	0.9844	0.0485	433	NA	NA	NA	NA	NA	NA	NA	NA	enhancer	No	ID=14-31993835-31993853-GTGA;MOTIFS=GTGA;STRUC=(GTGA)n	HPRC,HGSVC,1KG-ONT	No	3.242	Yes	NA,NA	NA	NA
chr14:31993905	426526	INS	383	0.8916	0.4386	19	NA	NA	NA	NA	NA	NA	NA	NA	enhancer	No	ID=14-31993835-31993853-GTGA;MOTIFS=GTGA;STRUC=(GTGA)n	HPRC,HGSVC,1KG-ONT	No	3.242	Yes	NA,NA	NA	NA
chr14:31998969	426527	DEL	80	0.9203	0.5864	1	NA	NA	NA	NA	NA	NA	NA	NA	NA	No	NA	HPRC	No	2.122	No	NA,NA	NA	NA
chr14:32056388	426528	DEL	86	0.8651	0.4822	25	NA	NA	NA	NA	NA	NA	NA	NA	NA	No	ID=14-32056395-32056451-CTTT,14-32056449-32056472-TTTC,14-32056428-32056493-TTTCTTTCTTTCTTTCTTTCT,14-32056470-32056533-TTTC,14-32056530-32056538-T;MOTIFS=TTTC,CTTT,T,TTTCTTTCTTTCTTTCTTTCT;STRUC=<VC70135>	HPRC,HGSVC,1KG-ONT	No	1.84	Yes	NA,NA	NA	NA
chr14:32056388	426529	DEL	98	0.8562	0.5507	1	NA	NA	NA	NA	NA	NA	NA	NA	NA	No	ID=14-32056395-32056451-CTTT,14-32056449-32056472-TTTC,14-32056428-32056493-TTTCTTTCTTTCTTTCTTTCT,14-32056470-32056533-TTTC,14-32056530-32056538-T;MOTIFS=TTTC,CTTT,T,TTTCTTTCTTTCTTTCTTTCT;STRUC=<VC70135>	HPRC,HGSVC,1KG-ONT	No	1.834	No	NA,NA	NA	NA
chr14:32056392	426530	DEL	78	0.9641	0.1392	57	NA	NA	NA	NA	NA	NA	NA	NA	NA	No	ID=14-32056395-32056451-CTTT,14-32056449-32056472-TTTC,14-32056428-32056493-TTTCTTTCTTTCTTTCTTTCT,14-32056470-32056533-TTTC,14-32056530-32056538-T;MOTIFS=TTTC,CTTT,T,TTTCTTTCTTTCTTTCTTTCT;STRUC=<VC70135>	HPRC,HGSVC,1KG-ONT	No	1.813	Yes	NA,NA	NA	NA
chr14:32056396	426531	DEL	74	0.8869	0.4084	36	NA	NA	NA	NA	NA	NA	NA	NA	NA	No	ID=14-32056395-32056451-CTTT,14-32056449-32056472-TTTC,14-32056428-32056493-TTTCTTTCTTTCTTTCTTTCT,14-32056470-32056533-TTTC,14-32056530-32056538-T;MOTIFS=TTTC,CTTT,T,TTTCTTTCTTTCTTTCTTTCT;STRUC=<VC70135>	HPRC,HGSVC,1KG-ONT	No	1.813	Yes	NA,NA	NA	NA
chr14:32056400	426532	DEL	70	0.8533	0.527	10	NA	NA	NA	NA	NA	NA	NA	NA	NA	No	ID=14-32056395-32056451-CTTT,14-32056449-32056472-TTTC,14-32056428-32056493-TTTCTTTCTTTCTTTCTTTCT,14-32056470-32056533-TTTC,14-32056530-32056538-T;MOTIFS=TTTC,CTTT,T,TTTCTTTCTTTCTTTCTTTCT;STRUC=<VC70135>	HPRC,HGSVC,1KG-ONT	No	1.813	Yes	NA,NA	NA	NA
chr14:32056404	426533	DEL	66	0.9516	0.3359	7	NA	NA	NA	NA	NA	NA	NA	NA	NA	No	ID=14-32056395-32056451-CTTT,14-32056449-32056472-TTTC,14-32056428-32056493-TTTCTTTCTTTCTTTCTTTCT,14-32056470-32056533-TTTC,14-32056530-32056538-T;MOTIFS=TTTC,CTTT,T,TTTCTTTCTTTCTTTCTTTCT;STRUC=<VC70135>	HPRC,HGSVC,1KG-ONT	No	1.856	No	NA,NA	NA	NA
chr14:32056436	426534	DEL	51	0.8193	0.6227	56	NA	NA	NA	NA	NA	NA	NA	NA	NA	No	ID=14-32056395-32056451-CTTT,14-32056449-32056472-TTTC,14-32056428-32056493-TTTCTTTCTTTCTTTCTTTCT,14-32056470-32056533-TTTC,14-32056530-32056538-T;MOTIFS=TTTC,CTTT,T,TTTCTTTCTTTCTTTCTTTCT;STRUC=<VC70135>	HPRC,HGSVC	No	2.092	Yes	NA,NA	NA	NA
chr14:32056436	426535	DEL	55	0.863	0.4924	14	NA	NA	NA	NA	NA	NA	NA	NA	NA	No	ID=14-32056395-32056451-CTTT,14-32056449-32056472-TTTC,14-32056428-32056493-TTTCTTTCTTTCTTTCTTTCT,14-32056470-32056533-TTTC,14-32056530-32056538-T;MOTIFS=TTTC,CTTT,T,TTTCTTTCTTTCTTTCTTTCT;STRUC=<VC70135>	HPRC,HGSVC	No	2.092	Yes	NA,NA	NA	NA
chr14:32056436	426536	DEL	59	0.8523	0.5423	5	NA	NA	NA	NA	NA	NA	NA	NA	NA	No	ID=14-32056395-32056451-CTTT,14-32056449-32056472-TTTC,14-32056428-32056493-TTTCTTTCTTTCTTTCTTTCT,14-32056470-32056533-TTTC,14-32056530-32056538-T;MOTIFS=TTTC,CTTT,T,TTTCTTTCTTTCTTTCTTTCT;STRUC=<VC70135>	HPRC,HGSVC	No	1.851	No	NA,NA	NA	NA
chr14:32056471	426537	INS	82	0.8867	0.4632	1	NA	NA	NA	NA	NA	NA	NA	NA	NA	No	ID=14-32056395-32056451-CTTT,14-32056449-32056472-TTTC,14-32056428-32056493-TTTCTTTCTTTCTTTCTTTCT,14-32056470-32056533-TTTC,14-32056530-32056538-T;MOTIFS=TTTC,CTTT,T,TTTCTTTCTTTCTTTCTTTCT;STRUC=<VC70135>	NA	No	1.616	No	NA,NA	NA	NA
chr14:32086493	426538	DEL	438	0.8426	0.5721	35	ARHGAP5(1.0,0.295)	ARHGAP5(1.0,0.295)	NA	NA	NA	NA	NA	NA	NA	No	ID=14-32086701-32086710-T;MOTIFS=T;STRUC=<TR1066928>	HGSVC	Yes	3.206	Yes	NA,NA	NA	NA
chr14:32138155	426539	DEL	121	0.8146	0.6687	1	ARHGAP5(1.0,0.295)	ARHGAP5(1.0,0.295)	NA	NA	NA	NA	NA	NA	NA	No	NA	NA	Yes	3.397	No	NA,NA	NA	NA
chr14:32200011	426540	INS	250	0.97	0.1148	714	NA	NA	NA	NA	NA	NA	NA	NA	NA	No	ID=14-32199873-32199894-TCTA,14-32199922-32199931-AG;MOTIFS=AG,TCTA;STRUC=<VC70143>	HPRC,HGSVC,1KG-ONT	Yes	5.256	Yes	NA,NA	NA	NA
chr14:32205146	426541	DEL	126	0.842	0.6397	13	NA	NA	NA	NA	NA	NA	NA	NA	NA	No	ID=14-32205240-32205251-T;MOTIFS=T;STRUC=<TR1067109>	HGSVC,1KG-ONT	Yes	2.637	Yes	NA,NA	NA	NA
chr14:32214877	426542	INS	329	0.9292	0.2641	1	NA	NA	NA	NA	NA	NA	NA	NA	NA	No	ID=14-32214863-32214881-ATTTTT;MOTIFS=ATTTTT;STRUC=<TR1067122>,ID=14-32214876-32214888-T;MOTIFS=T;STRUC=<TR1067123>	NA	No	0.692	No	NA,NA	NA	NA
chr14:32217005	426543	DEL	56	0.8803	0.4409	5	NA	NA	NA	NA	NA	NA	NA	NA	NA	No	ID=14-32216940-32216950-TA,14-32217007-32217318-AGTTATATTTTATCTAAAATATAAAGC;MOTIFS=AGTTATATTTTATCTAAAATATAAAGC,TA;STRUC=<VC70145>	NA	No	0.003	Yes	NA,NA	NA	NA
chr14:32217006	426546	INS	430	0.8587	0.5392	1	NA	NA	NA	NA	NA	NA	NA	NA	NA	No	ID=14-32216940-32216950-TA,14-32217007-32217318-AGTTATATTTTATCTAAAATATAAAGC;MOTIFS=AGTTATATTTTATCTAAAATATAAAGC,TA;STRUC=<VC70145>	HGSVC,1KG-ONT	No	1.616	No	NA,NA	NA	NA
chr14:32217006	426545	INS	241	0.8493	0.5939	25	NA	NA	NA	NA	NA	NA	NA	NA	NA	No	ID=14-32216940-32216950-TA,14-32217007-32217318-AGTTATATTTTATCTAAAATATAAAGC;MOTIFS=AGTTATATTTTATCTAAAATATAAAGC,TA;STRUC=<VC70145>	HPRC,HGSVC,1KG-ONT	No	1.616	Yes	NA,NA	NA	NA
chr14:32217006	426544	INS	52	0.8248	0.6501	64	NA	NA	NA	NA	NA	NA	NA	NA	NA	No	ID=14-32216940-32216950-TA,14-32217007-32217318-AGTTATATTTTATCTAAAATATAAAGC;MOTIFS=AGTTATATTTTATCTAAAATATAAAGC,TA;STRUC=<VC70145>	HPRC,HGSVC	No	1.616	Yes	NA,NA	NA	NA
chr14:32217007	426554	INS	297	0.7998	0.6933	8	NA	NA	NA	NA	NA	NA	NA	NA	NA	No	ID=14-32216940-32216950-TA,14-32217007-32217318-AGTTATATTTTATCTAAAATATAAAGC;MOTIFS=AGTTATATTTTATCTAAAATATAAAGC,TA;STRUC=<VC70145>	HPRC,HGSVC,1KG-ONT	No	1.616	Yes	NA,NA	NA	NA
chr14:32217007	426559	DEL	108	0.8288	0.616	89	NA	NA	NA	NA	NA	NA	NA	NA	NA	No	ID=14-32216940-32216950-TA,14-32217007-32217318-AGTTATATTTTATCTAAAATATAAAGC;MOTIFS=AGTTATATTTTATCTAAAATATAAAGC,TA;STRUC=<VC70145>	NA	No	0.003	Yes	NA,NA	NA	NA
chr14:32217007	426558	DEL	81	0.8677	0.567	5	NA	NA	NA	NA	NA	NA	NA	NA	NA	No	ID=14-32216940-32216950-TA,14-32217007-32217318-AGTTATATTTTATCTAAAATATAAAGC;MOTIFS=AGTTATATTTTATCTAAAATATAAAGC,TA;STRUC=<VC70145>	NA	No	0.014	Yes	NA,NA	NA	NA
chr14:32217007	426557	INS	729	0.8759	0.4421	1	NA	NA	NA	NA	NA	NA	NA	NA	NA	No	ID=14-32216940-32216950-TA,14-32217007-32217318-AGTTATATTTTATCTAAAATATAAAGC;MOTIFS=AGTTATATTTTATCTAAAATATAAAGC,TA;STRUC=<VC70145>	NA	No	1.616	No	NA,NA	NA	NA
chr14:32217007	426556	INS	378	0.8829	0.4347	1	NA	NA	NA	NA	NA	NA	NA	NA	NA	No	ID=14-32216940-32216950-TA,14-32217007-32217318-AGTTATATTTTATCTAAAATATAAAGC;MOTIFS=AGTTATATTTTATCTAAAATATAAAGC,TA;STRUC=<VC70145>	HPRC,HGSVC,1KG-ONT	No	1.616	No	NA,NA	NA	NA
chr14:32217007	426555	INS	324	0.9283	0.2652	3	NA	NA	NA	NA	NA	NA	NA	NA	NA	No	ID=14-32216940-32216950-TA,14-32217007-32217318-AGTTATATTTTATCTAAAATATAAAGC;MOTIFS=AGTTATATTTTATCTAAAATATAAAGC,TA;STRUC=<VC70145>	HPRC,HGSVC,1KG-ONT	No	1.616	No	NA,NA	NA	NA
chr14:32217007	426553	INS	270	0.9086	0.3275	44	NA	NA	NA	NA	NA	NA	NA	NA	NA	No	ID=14-32216940-32216950-TA,14-32217007-32217318-AGTTATATTTTATCTAAAATATAAAGC;MOTIFS=AGTTATATTTTATCTAAAATATAAAGC,TA;STRUC=<VC70145>	HPRC,HGSVC,1KG-ONT	No	1.616	Yes	NA,NA	NA	NA
chr14:32217007	426552	INS	216	0.8706	0.5163	85	NA	NA	NA	NA	NA	NA	NA	NA	NA	No	ID=14-32216940-32216950-TA,14-32217007-32217318-AGTTATATTTTATCTAAAATATAAAGC;MOTIFS=AGTTATATTTTATCTAAAATATAAAGC,TA;STRUC=<VC70145>	HPRC,HGSVC,1KG-ONT	No	1.616	Yes	NA,NA	NA	NA
chr14:32217007	426551	INS	189	0.8139	0.6704	323	NA	NA	NA	NA	NA	NA	NA	NA	NA	No	ID=14-32216940-32216950-TA,14-32217007-32217318-AGTTATATTTTATCTAAAATATAAAGC;MOTIFS=AGTTATATTTTATCTAAAATATAAAGC,TA;STRUC=<VC70145>	HPRC,HGSVC,1KG-ONT	No	1.616	Yes	NA,NA	NA	NA
chr14:32217007	426550	INS	162	0.9526	0.2131	271	NA	NA	NA	NA	NA	NA	NA	NA	NA	No	ID=14-32216940-32216950-TA,14-32217007-32217318-AGTTATATTTTATCTAAAATATAAAGC;MOTIFS=AGTTATATTTTATCTAAAATATAAAGC,TA;STRUC=<VC70145>	HPRC,HGSVC,1KG-ONT	No	1.616	Yes	NA,NA	NA	NA
chr14:32217007	426549	INS	135	0.8703	0.4634	410	NA	NA	NA	NA	NA	NA	NA	NA	NA	No	ID=14-32216940-32216950-TA,14-32217007-32217318-AGTTATATTTTATCTAAAATATAAAGC;MOTIFS=AGTTATATTTTATCTAAAATATAAAGC,TA;STRUC=<VC70145>	HPRC,HGSVC,1KG-ONT	No	1.616	Yes	NA,NA	NA	NA
chr14:32217007	426548	INS	108	0.8477	0.5895	334	NA	NA	NA	NA	NA	NA	NA	NA	NA	No	ID=14-32216940-32216950-TA,14-32217007-32217318-AGTTATATTTTATCTAAAATATAAAGC;MOTIFS=AGTTATATTTTATCTAAAATATAAAGC,TA;STRUC=<VC70145>	HPRC,HGSVC	No	1.616	Yes	NA,NA	NA	NA
chr14:32217007	426547	INS	81	0.8734	0.4787	154	NA	NA	NA	NA	NA	NA	NA	NA	NA	No	ID=14-32216940-32216950-TA,14-32217007-32217318-AGTTATATTTTATCTAAAATATAAAGC;MOTIFS=AGTTATATTTTATCTAAAATATAAAGC,TA;STRUC=<VC70145>	HPRC,HGSVC	No	1.616	Yes	NA,NA	NA	NA
chr14:32217279	426560	INS	163	0.8923	0.391	45	NA	NA	NA	NA	NA	NA	NA	NA	NA	No	ID=14-32216940-32216950-TA,14-32217007-32217318-AGTTATATTTTATCTAAAATATAAAGC;MOTIFS=AGTTATATTTTATCTAAAATATAAAGC,TA;STRUC=<VC70145>	HPRC,HGSVC,1KG-ONT	No	3.322	Yes	NA,NA	NA	NA
chr14:32217295	426561	INS	82	0.7981	0.6918	73	NA	NA	NA	NA	NA	NA	NA	NA	NA	No	ID=14-32216940-32216950-TA,14-32217007-32217318-AGTTATATTTTATCTAAAATATAAAGC;MOTIFS=AGTTATATTTTATCTAAAATATAAAGC,TA;STRUC=<VC70145>	HPRC,HGSVC	No	2.998	Yes	NA,NA	NA	NA
chr14:32217315	426562	INS	143	0.8353	0.6389	1	NA	NA	NA	NA	NA	NA	NA	NA	NA	No	ID=14-32216940-32216950-TA,14-32217007-32217318-AGTTATATTTTATCTAAAATATAAAGC;MOTIFS=AGTTATATTTTATCTAAAATATAAAGC,TA;STRUC=<VC70145>	HPRC,HGSVC,1KG-ONT	No	2.998	No	NA,NA	NA	NA
chr14:32238559	426563	INS	183	0.8503	0.5615	1	NA	NA	NA	NA	NA	NA	NA	NA	NA	No	NA	NA	Yes	1.616	No	NA,NA	NA	NA
chr14:32255271	426564	INS	58	0.8898	0.4129	2	NA	NA	NA	NA	NA	NA	NA	NA	enhancer	No	NA	NA	No	6.81	No	NA,NA	NA	NA
chr14:32358078	426565	INS	317	0.8823	0.4558	1	AKAP6(1.0,0.367)	NA	NA	NA	NA	NA	NA	NA	NA	No	NA	NA	No	3.322	No	NA,NA	NA	NA
chr14:32361053	426566	INS	52	0.8642	0.471	8	AKAP6(1.0,0.367)	NA	NA	NA	NA	NA	NA	NA	NA	No	ID=14-32361057-32361071-AT;MOTIFS=AT;STRUC=(AT)n	HPRC	No	0.469	Yes	NA,NA	NA	NA
chr14:32404691	426567	INS	54	0.858	0.5506	4	AKAP6(1.0,0.367)	NA	NA	NA	NA	NA	NA	NA	NA	No	NA	NA	No	7.101	Yes	NA,NA	NA	NA
chr14:32420413	426568	INS	339	0.9804	0.2083	1	AKAP6(1.0,0.367)	NA	NA	NA	NA	NA	NA	NA	NA	No	NA	HPRC,HGSVC,1KG-ONT	No	4.971	No	NA,NA	NA	NA
chr14:32454629	426569	INS	80	0.9452	0.3214	57	AKAP6(1.0,0.367)	NA	NA	NA	NA	NA	NA	NA	NA	No	ID=14-32454618-32454636-CCTT,14-32454633-32454648-TCCC,14-32454656-32454692-CTCCTTCC,14-32454657-32454717-TCCT,14-32454677-32454681-TCCC,14-32454685-32454708-TCCC,14-32454703-32454709-CCT,14-32454721-32454829-TCCT,14-32454733-32454748-TCCC,14-32454744-32454752-CTCCTTCC,14-32454749-32454768-TCCC,14-32454777-32454792-TCCC,14-32454793-32454820-TCCC,14-32454837-32454852-TCCC,14-32454853-32454880-TCCC,14-32454888-32454920-CTCCTTCCCTCCTTCT,14-32454888-32454928-CTCCTTCC,14-32454904-32454916-CTCC;MOTIFS=TCCC,CCT,TCCT,CCTT,CTCC,CTCCTTCCCTCCTTCT,CTCCTTCC;STRUC=<VC70163>	HPRC,HGSVC,1KG-ONT	Yes	2.538	Yes	NA,NA	NA	NA
chr14:32454629	426570	INS	75	0.8012	0.6855	9	AKAP6(1.0,0.367)	NA	NA	NA	NA	NA	NA	NA	NA	No	ID=14-32454618-32454636-CCTT,14-32454633-32454648-TCCC,14-32454656-32454692-CTCCTTCC,14-32454657-32454717-TCCT,14-32454677-32454681-TCCC,14-32454685-32454708-TCCC,14-32454703-32454709-CCT,14-32454721-32454829-TCCT,14-32454733-32454748-TCCC,14-32454744-32454752-CTCCTTCC,14-32454749-32454768-TCCC,14-32454777-32454792-TCCC,14-32454793-32454820-TCCC,14-32454837-32454852-TCCC,14-32454853-32454880-TCCC,14-32454888-32454920-CTCCTTCCCTCCTTCT,14-32454888-32454928-CTCCTTCC,14-32454904-32454916-CTCC;MOTIFS=TCCC,CCT,TCCT,CCTT,CTCC,CTCCTTCCCTCCTTCT,CTCCTTCC;STRUC=<VC70163>	HPRC,HGSVC,1KG-ONT	Yes	2.538	Yes	NA,NA	NA	NA
chr14:32454633	426571	DEL	148	0.8532	0.5553	32	AKAP6(1.0,0.367)	NA	NA	NA	NA	NA	NA	NA	NA	No	ID=14-32454618-32454636-CCTT,14-32454633-32454648-TCCC,14-32454656-32454692-CTCCTTCC,14-32454657-32454717-TCCT,14-32454677-32454681-TCCC,14-32454685-32454708-TCCC,14-32454703-32454709-CCT,14-32454721-32454829-TCCT,14-32454733-32454748-TCCC,14-32454744-32454752-CTCCTTCC,14-32454749-32454768-TCCC,14-32454777-32454792-TCCC,14-32454793-32454820-TCCC,14-32454837-32454852-TCCC,14-32454853-32454880-TCCC,14-32454888-32454920-CTCCTTCCCTCCTTCT,14-32454888-32454928-CTCCTTCC,14-32454904-32454916-CTCC;MOTIFS=TCCC,CCT,TCCT,CCTT,CTCC,CTCCTTCCCTCCTTCT,CTCCTTCC;STRUC=<VC70163>	HPRC,HGSVC,1KG-ONT	No	2.163	Yes	NA,NA	NA	NA
chr14:32454634	426572	INS	79	0.8255	0.6372	12	AKAP6(1.0,0.367)	NA	NA	NA	NA	NA	NA	NA	NA	No	ID=14-32454618-32454636-CCTT,14-32454633-32454648-TCCC,14-32454656-32454692-CTCCTTCC,14-32454657-32454717-TCCT,14-32454677-32454681-TCCC,14-32454685-32454708-TCCC,14-32454703-32454709-CCT,14-32454721-32454829-TCCT,14-32454733-32454748-TCCC,14-32454744-32454752-CTCCTTCC,14-32454749-32454768-TCCC,14-32454777-32454792-TCCC,14-32454793-32454820-TCCC,14-32454837-32454852-TCCC,14-32454853-32454880-TCCC,14-32454888-32454920-CTCCTTCCCTCCTTCT,14-32454888-32454928-CTCCTTCC,14-32454904-32454916-CTCC;MOTIFS=TCCC,CCT,TCCT,CCTT,CTCC,CTCCTTCCCTCCTTCT,CTCCTTCC;STRUC=<VC70163>	HPRC,HGSVC,1KG-ONT	Yes	1.616	Yes	NA,NA	NA	NA
chr14:32454637	426573	INS	94	0.8479	0.587	33	AKAP6(1.0,0.367)	NA	NA	NA	NA	NA	NA	NA	NA	No	ID=14-32454618-32454636-CCTT,14-32454633-32454648-TCCC,14-32454656-32454692-CTCCTTCC,14-32454657-32454717-TCCT,14-32454677-32454681-TCCC,14-32454685-32454708-TCCC,14-32454703-32454709-CCT,14-32454721-32454829-TCCT,14-32454733-32454748-TCCC,14-32454744-32454752-CTCCTTCC,14-32454749-32454768-TCCC,14-32454777-32454792-TCCC,14-32454793-32454820-TCCC,14-32454837-32454852-TCCC,14-32454853-32454880-TCCC,14-32454888-32454920-CTCCTTCCCTCCTTCT,14-32454888-32454928-CTCCTTCC,14-32454904-32454916-CTCC;MOTIFS=TCCC,CCT,TCCT,CCTT,CTCC,CTCCTTCCCTCCTTCT,CTCCTTCC;STRUC=<VC70163>	HPRC,HGSVC,1KG-ONT	Yes	1.616	Yes	NA,NA	NA	NA
chr14:32454641	426574	DEL	128	0.8625	0.4946	47	AKAP6(1.0,0.367)	NA	NA	NA	NA	NA	NA	NA	NA	No	ID=14-32454618-32454636-CCTT,14-32454633-32454648-TCCC,14-32454656-32454692-CTCCTTCC,14-32454657-32454717-TCCT,14-32454677-32454681-TCCC,14-32454685-32454708-TCCC,14-32454703-32454709-CCT,14-32454721-32454829-TCCT,14-32454733-32454748-TCCC,14-32454744-32454752-CTCCTTCC,14-32454749-32454768-TCCC,14-32454777-32454792-TCCC,14-32454793-32454820-TCCC,14-32454837-32454852-TCCC,14-32454853-32454880-TCCC,14-32454888-32454920-CTCCTTCCCTCCTTCT,14-32454888-32454928-CTCCTTCC,14-32454904-32454916-CTCC;MOTIFS=TCCC,CCT,TCCT,CCTT,CTCC,CTCCTTCCCTCCTTCT,CTCCTTCC;STRUC=<VC70163>	HPRC,HGSVC,1KG-ONT	No	1.636	Yes	NA,NA	NA	NA
chr14:32454655	426575	DEL	135	0.8212	0.6459	26	AKAP6(1.0,0.367)	NA	NA	NA	NA	NA	NA	NA	NA	No	ID=14-32454618-32454636-CCTT,14-32454633-32454648-TCCC,14-32454656-32454692-CTCCTTCC,14-32454657-32454717-TCCT,14-32454677-32454681-TCCC,14-32454685-32454708-TCCC,14-32454703-32454709-CCT,14-32454721-32454829-TCCT,14-32454733-32454748-TCCC,14-32454744-32454752-CTCCTTCC,14-32454749-32454768-TCCC,14-32454777-32454792-TCCC,14-32454793-32454820-TCCC,14-32454837-32454852-TCCC,14-32454853-32454880-TCCC,14-32454888-32454920-CTCCTTCCCTCCTTCT,14-32454888-32454928-CTCCTTCC,14-32454904-32454916-CTCC;MOTIFS=TCCC,CCT,TCCT,CCTT,CTCC,CTCCTTCCCTCCTTCT,CTCCTTCC;STRUC=<VC70163>	HPRC,HGSVC,1KG-ONT	No	1.48	No	NA,NA	NA	NA
chr14:32454656	426576	INS	84	0.8525	0.545	378	AKAP6(1.0,0.367)	NA	NA	NA	NA	NA	NA	NA	NA	No	ID=14-32454618-32454636-CCTT,14-32454633-32454648-TCCC,14-32454656-32454692-CTCCTTCC,14-32454657-32454717-TCCT,14-32454677-32454681-TCCC,14-32454685-32454708-TCCC,14-32454703-32454709-CCT,14-32454721-32454829-TCCT,14-32454733-32454748-TCCC,14-32454744-32454752-CTCCTTCC,14-32454749-32454768-TCCC,14-32454777-32454792-TCCC,14-32454793-32454820-TCCC,14-32454837-32454852-TCCC,14-32454853-32454880-TCCC,14-32454888-32454920-CTCCTTCCCTCCTTCT,14-32454888-32454928-CTCCTTCC,14-32454904-32454916-CTCC;MOTIFS=TCCC,CCT,TCCT,CCTT,CTCC,CTCCTTCCCTCCTTCT,CTCCTTCC;STRUC=<VC70163>	HPRC,HGSVC,1KG-ONT	Yes	1.616	Yes	NA,NA	NA	NA
chr14:32454656	426577	INS	92	0.8227	0.6203	41	AKAP6(1.0,0.367)	NA	NA	NA	NA	NA	NA	NA	NA	No	ID=14-32454618-32454636-CCTT,14-32454633-32454648-TCCC,14-32454656-32454692-CTCCTTCC,14-32454657-32454717-TCCT,14-32454677-32454681-TCCC,14-32454685-32454708-TCCC,14-32454703-32454709-CCT,14-32454721-32454829-TCCT,14-32454733-32454748-TCCC,14-32454744-32454752-CTCCTTCC,14-32454749-32454768-TCCC,14-32454777-32454792-TCCC,14-32454793-32454820-TCCC,14-32454837-32454852-TCCC,14-32454853-32454880-TCCC,14-32454888-32454920-CTCCTTCCCTCCTTCT,14-32454888-32454928-CTCCTTCC,14-32454904-32454916-CTCC;MOTIFS=TCCC,CCT,TCCT,CCTT,CTCC,CTCCTTCCCTCCTTCT,CTCCTTCC;STRUC=<VC70163>	HPRC,HGSVC,1KG-ONT	Yes	1.616	Yes	NA,NA	NA	NA
chr14:32454656	426578	INS	148	0.8433	0.5916	7	AKAP6(1.0,0.367)	NA	NA	NA	NA	NA	NA	NA	NA	No	ID=14-32454618-32454636-CCTT,14-32454633-32454648-TCCC,14-32454656-32454692-CTCCTTCC,14-32454657-32454717-TCCT,14-32454677-32454681-TCCC,14-32454685-32454708-TCCC,14-32454703-32454709-CCT,14-32454721-32454829-TCCT,14-32454733-32454748-TCCC,14-32454744-32454752-CTCCTTCC,14-32454749-32454768-TCCC,14-32454777-32454792-TCCC,14-32454793-32454820-TCCC,14-32454837-32454852-TCCC,14-32454853-32454880-TCCC,14-32454888-32454920-CTCCTTCCCTCCTTCT,14-32454888-32454928-CTCCTTCC,14-32454904-32454916-CTCC;MOTIFS=TCCC,CCT,TCCT,CCTT,CTCC,CTCCTTCCCTCCTTCT,CTCCTTCC;STRUC=<VC70163>	HPRC	No	1.616	Yes	NA,NA	NA	NA
chr14:32454656	426579	INS	87	0.8466	0.5754	54	AKAP6(1.0,0.367)	NA	NA	NA	NA	NA	NA	NA	NA	No	ID=14-32454618-32454636-CCTT,14-32454633-32454648-TCCC,14-32454656-32454692-CTCCTTCC,14-32454657-32454717-TCCT,14-32454677-32454681-TCCC,14-32454685-32454708-TCCC,14-32454703-32454709-CCT,14-32454721-32454829-TCCT,14-32454733-32454748-TCCC,14-32454744-32454752-CTCCTTCC,14-32454749-32454768-TCCC,14-32454777-32454792-TCCC,14-32454793-32454820-TCCC,14-32454837-32454852-TCCC,14-32454853-32454880-TCCC,14-32454888-32454920-CTCCTTCCCTCCTTCT,14-32454888-32454928-CTCCTTCC,14-32454904-32454916-CTCC;MOTIFS=TCCC,CCT,TCCT,CCTT,CTCC,CTCCTTCCCTCCTTCT,CTCCTTCC;STRUC=<VC70163>	HPRC,HGSVC,1KG-ONT	Yes	1.616	Yes	NA,NA	NA	NA
chr14:32454665	426580	INS	60	0.7954	0.6881	27	AKAP6(1.0,0.367)	NA	NA	NA	NA	NA	NA	NA	NA	No	ID=14-32454618-32454636-CCTT,14-32454633-32454648-TCCC,14-32454656-32454692-CTCCTTCC,14-32454657-32454717-TCCT,14-32454677-32454681-TCCC,14-32454685-32454708-TCCC,14-32454703-32454709-CCT,14-32454721-32454829-TCCT,14-32454733-32454748-TCCC,14-32454744-32454752-CTCCTTCC,14-32454749-32454768-TCCC,14-32454777-32454792-TCCC,14-32454793-32454820-TCCC,14-32454837-32454852-TCCC,14-32454853-32454880-TCCC,14-32454888-32454920-CTCCTTCCCTCCTTCT,14-32454888-32454928-CTCCTTCC,14-32454904-32454916-CTCC;MOTIFS=TCCC,CCT,TCCT,CCTT,CTCC,CTCCTTCCCTCCTTCT,CTCCTTCC;STRUC=<VC70163>	HPRC,HGSVC,1KG-ONT	Yes	1.82	Yes	NA,NA	NA	NA
chr14:32454701	426581	INS	68	0.8088	0.6814	4	AKAP6(1.0,0.367)	NA	NA	NA	NA	NA	NA	NA	NA	No	ID=14-32454618-32454636-CCTT,14-32454633-32454648-TCCC,14-32454656-32454692-CTCCTTCC,14-32454657-32454717-TCCT,14-32454677-32454681-TCCC,14-32454685-32454708-TCCC,14-32454703-32454709-CCT,14-32454721-32454829-TCCT,14-32454733-32454748-TCCC,14-32454744-32454752-CTCCTTCC,14-32454749-32454768-TCCC,14-32454777-32454792-TCCC,14-32454793-32454820-TCCC,14-32454837-32454852-TCCC,14-32454853-32454880-TCCC,14-32454888-32454920-CTCCTTCCCTCCTTCT,14-32454888-32454928-CTCCTTCC,14-32454904-32454916-CTCC;MOTIFS=TCCC,CCT,TCCT,CCTT,CTCC,CTCCTTCCCTCCTTCT,CTCCTTCC;STRUC=<VC70163>	HPRC,HGSVC,1KG-ONT	Yes	1.616	Yes	NA,NA	NA	NA
chr14:32454701	426582	DEL	68	0.9246	0.5544	31	AKAP6(1.0,0.367)	NA	NA	NA	NA	NA	NA	NA	NA	No	ID=14-32454618-32454636-CCTT,14-32454633-32454648-TCCC,14-32454656-32454692-CTCCTTCC,14-32454657-32454717-TCCT,14-32454677-32454681-TCCC,14-32454685-32454708-TCCC,14-32454703-32454709-CCT,14-32454721-32454829-TCCT,14-32454733-32454748-TCCC,14-32454744-32454752-CTCCTTCC,14-32454749-32454768-TCCC,14-32454777-32454792-TCCC,14-32454793-32454820-TCCC,14-32454837-32454852-TCCC,14-32454853-32454880-TCCC,14-32454888-32454920-CTCCTTCCCTCCTTCT,14-32454888-32454928-CTCCTTCC,14-32454904-32454916-CTCC;MOTIFS=TCCC,CCT,TCCT,CCTT,CTCC,CTCCTTCCCTCCTTCT,CTCCTTCC;STRUC=<VC70163>	HPRC	No	0.768	Yes	NA,NA	NA	NA
chr14:32454709	426583	DEL	164	0.8512	0.5798	140	AKAP6(1.0,0.367)	NA	NA	NA	NA	NA	NA	NA	NA	No	ID=14-32454618-32454636-CCTT,14-32454633-32454648-TCCC,14-32454656-32454692-CTCCTTCC,14-32454657-32454717-TCCT,14-32454677-32454681-TCCC,14-32454685-32454708-TCCC,14-32454703-32454709-CCT,14-32454721-32454829-TCCT,14-32454733-32454748-TCCC,14-32454744-32454752-CTCCTTCC,14-32454749-32454768-TCCC,14-32454777-32454792-TCCC,14-32454793-32454820-TCCC,14-32454837-32454852-TCCC,14-32454853-32454880-TCCC,14-32454888-32454920-CTCCTTCCCTCCTTCT,14-32454888-32454928-CTCCTTCC,14-32454904-32454916-CTCC;MOTIFS=TCCC,CCT,TCCT,CCTT,CTCC,CTCCTTCCCTCCTTCT,CTCCTTCC;STRUC=<VC70163>	HPRC,HGSVC,1KG-ONT	No	0.295	Yes	NA,NA	NA	NA
chr14:32454724	426584	DEL	180	0.8999	0.5654	8	AKAP6(1.0,0.367)	NA	NA	NA	NA	NA	NA	NA	NA	No	ID=14-32454618-32454636-CCTT,14-32454633-32454648-TCCC,14-32454656-32454692-CTCCTTCC,14-32454657-32454717-TCCT,14-32454677-32454681-TCCC,14-32454685-32454708-TCCC,14-32454703-32454709-CCT,14-32454721-32454829-TCCT,14-32454733-32454748-TCCC,14-32454744-32454752-CTCCTTCC,14-32454749-32454768-TCCC,14-32454777-32454792-TCCC,14-32454793-32454820-TCCC,14-32454837-32454852-TCCC,14-32454853-32454880-TCCC,14-32454888-32454920-CTCCTTCCCTCCTTCT,14-32454888-32454928-CTCCTTCC,14-32454904-32454916-CTCC;MOTIFS=TCCC,CCT,TCCT,CCTT,CTCC,CTCCTTCCCTCCTTCT,CTCCTTCC;STRUC=<VC70163>	HPRC,HGSVC,1KG-ONT	No	0.29	No	NA,NA	NA	NA
chr14:32454769	426585	INS	345	0.8374	0.6337	7	AKAP6(1.0,0.367)	NA	NA	NA	NA	NA	NA	NA	NA	No	ID=14-32454618-32454636-CCTT,14-32454633-32454648-TCCC,14-32454656-32454692-CTCCTTCC,14-32454657-32454717-TCCT,14-32454677-32454681-TCCC,14-32454685-32454708-TCCC,14-32454703-32454709-CCT,14-32454721-32454829-TCCT,14-32454733-32454748-TCCC,14-32454744-32454752-CTCCTTCC,14-32454749-32454768-TCCC,14-32454777-32454792-TCCC,14-32454793-32454820-TCCC,14-32454837-32454852-TCCC,14-32454853-32454880-TCCC,14-32454888-32454920-CTCCTTCCCTCCTTCT,14-32454888-32454928-CTCCTTCC,14-32454904-32454916-CTCC;MOTIFS=TCCC,CCT,TCCT,CCTT,CTCC,CTCCTTCCCTCCTTCT,CTCCTTCC;STRUC=<VC70163>	HPRC	No	0.123	Yes	NA,NA	NA	NA
chr14:32454782	426586	INS	80	0.8127	0.6564	16	AKAP6(1.0,0.367)	NA	NA	NA	NA	NA	NA	NA	NA	No	ID=14-32454618-32454636-CCTT,14-32454633-32454648-TCCC,14-32454656-32454692-CTCCTTCC,14-32454657-32454717-TCCT,14-32454677-32454681-TCCC,14-32454685-32454708-TCCC,14-32454703-32454709-CCT,14-32454721-32454829-TCCT,14-32454733-32454748-TCCC,14-32454744-32454752-CTCCTTCC,14-32454749-32454768-TCCC,14-32454777-32454792-TCCC,14-32454793-32454820-TCCC,14-32454837-32454852-TCCC,14-32454853-32454880-TCCC,14-32454888-32454920-CTCCTTCCCTCCTTCT,14-32454888-32454928-CTCCTTCC,14-32454904-32454916-CTCC;MOTIFS=TCCC,CCT,TCCT,CCTT,CTCC,CTCCTTCCCTCCTTCT,CTCCTTCC;STRUC=<VC70163>	HPRC,HGSVC,1KG-ONT	Yes	0.123	Yes	NA,NA	NA	NA
chr14:32454787	426587	INS	492	0.9284	0.4308	1	AKAP6(1.0,0.367)	NA	NA	NA	NA	NA	NA	NA	NA	No	ID=14-32454618-32454636-CCTT,14-32454633-32454648-TCCC,14-32454656-32454692-CTCCTTCC,14-32454657-32454717-TCCT,14-32454677-32454681-TCCC,14-32454685-32454708-TCCC,14-32454703-32454709-CCT,14-32454721-32454829-TCCT,14-32454733-32454748-TCCC,14-32454744-32454752-CTCCTTCC,14-32454749-32454768-TCCC,14-32454777-32454792-TCCC,14-32454793-32454820-TCCC,14-32454837-32454852-TCCC,14-32454853-32454880-TCCC,14-32454888-32454920-CTCCTTCCCTCCTTCT,14-32454888-32454928-CTCCTTCC,14-32454904-32454916-CTCC;MOTIFS=TCCC,CCT,TCCT,CCTT,CTCC,CTCCTTCCCTCCTTCT,CTCCTTCC;STRUC=<VC70163>	HPRC	No	0.171	No	NA,NA	NA	NA
chr14:32454811	426588	INS	97	0.8446	0.6084	21	AKAP6(1.0,0.367)	NA	NA	NA	NA	NA	NA	NA	NA	No	ID=14-32454618-32454636-CCTT,14-32454633-32454648-TCCC,14-32454656-32454692-CTCCTTCC,14-32454657-32454717-TCCT,14-32454677-32454681-TCCC,14-32454685-32454708-TCCC,14-32454703-32454709-CCT,14-32454721-32454829-TCCT,14-32454733-32454748-TCCC,14-32454744-32454752-CTCCTTCC,14-32454749-32454768-TCCC,14-32454777-32454792-TCCC,14-32454793-32454820-TCCC,14-32454837-32454852-TCCC,14-32454853-32454880-TCCC,14-32454888-32454920-CTCCTTCCCTCCTTCT,14-32454888-32454928-CTCCTTCC,14-32454904-32454916-CTCC;MOTIFS=TCCC,CCT,TCCT,CCTT,CTCC,CTCCTTCCCTCCTTCT,CTCCTTCC;STRUC=<VC70163>	HPRC,HGSVC,1KG-ONT	Yes	0.123	Yes	NA,NA	NA	NA
chr14:32454848	426589	INS	83	0.82	0.6442	10	AKAP6(1.0,0.367)	NA	NA	NA	NA	NA	NA	NA	NA	No	ID=14-32454618-32454636-CCTT,14-32454633-32454648-TCCC,14-32454656-32454692-CTCCTTCC,14-32454657-32454717-TCCT,14-32454677-32454681-TCCC,14-32454685-32454708-TCCC,14-32454703-32454709-CCT,14-32454721-32454829-TCCT,14-32454733-32454748-TCCC,14-32454744-32454752-CTCCTTCC,14-32454749-32454768-TCCC,14-32454777-32454792-TCCC,14-32454793-32454820-TCCC,14-32454837-32454852-TCCC,14-32454853-32454880-TCCC,14-32454888-32454920-CTCCTTCCCTCCTTCT,14-32454888-32454928-CTCCTTCC,14-32454904-32454916-CTCC;MOTIFS=TCCC,CCT,TCCT,CCTT,CTCC,CTCCTTCCCTCCTTCT,CTCCTTCC;STRUC=<VC70163>	HPRC,HGSVC,1KG-ONT	No	0.123	Yes	NA,NA	NA	NA
chr14:32454883	426590	INS	74	0.8104	0.6786	3	AKAP6(1.0,0.367)	NA	NA	NA	NA	NA	NA	NA	NA	No	ID=14-32454618-32454636-CCTT,14-32454633-32454648-TCCC,14-32454656-32454692-CTCCTTCC,14-32454657-32454717-TCCT,14-32454677-32454681-TCCC,14-32454685-32454708-TCCC,14-32454703-32454709-CCT,14-32454721-32454829-TCCT,14-32454733-32454748-TCCC,14-32454744-32454752-CTCCTTCC,14-32454749-32454768-TCCC,14-32454777-32454792-TCCC,14-32454793-32454820-TCCC,14-32454837-32454852-TCCC,14-32454853-32454880-TCCC,14-32454888-32454920-CTCCTTCCCTCCTTCT,14-32454888-32454928-CTCCTTCC,14-32454904-32454916-CTCC;MOTIFS=TCCC,CCT,TCCT,CCTT,CTCC,CTCCTTCCCTCCTTCT,CTCCTTCC;STRUC=<VC70163>	HPRC,HGSVC,1KG-ONT	No	1.616	No	NA,NA	NA	NA
chr14:32454901	426591	INS	62	0.8133	0.6601	6	AKAP6(1.0,0.367)	NA	NA	NA	NA	NA	NA	NA	NA	No	ID=14-32454618-32454636-CCTT,14-32454633-32454648-TCCC,14-32454656-32454692-CTCCTTCC,14-32454657-32454717-TCCT,14-32454677-32454681-TCCC,14-32454685-32454708-TCCC,14-32454703-32454709-CCT,14-32454721-32454829-TCCT,14-32454733-32454748-TCCC,14-32454744-32454752-CTCCTTCC,14-32454749-32454768-TCCC,14-32454777-32454792-TCCC,14-32454793-32454820-TCCC,14-32454837-32454852-TCCC,14-32454853-32454880-TCCC,14-32454888-32454920-CTCCTTCCCTCCTTCT,14-32454888-32454928-CTCCTTCC,14-32454904-32454916-CTCC;MOTIFS=TCCC,CCT,TCCT,CCTT,CTCC,CTCCTTCCCTCCTTCT,CTCCTTCC;STRUC=<VC70163>	HPRC,HGSVC,1KG-ONT	No	1.616	No	NA,NA	NA	NA
chr14:32454903	426592	INS	100	0.8407	0.6045	31	AKAP6(1.0,0.367)	NA	NA	NA	NA	NA	NA	NA	NA	No	ID=14-32454618-32454636-CCTT,14-32454633-32454648-TCCC,14-32454656-32454692-CTCCTTCC,14-32454657-32454717-TCCT,14-32454677-32454681-TCCC,14-32454685-32454708-TCCC,14-32454703-32454709-CCT,14-32454721-32454829-TCCT,14-32454733-32454748-TCCC,14-32454744-32454752-CTCCTTCC,14-32454749-32454768-TCCC,14-32454777-32454792-TCCC,14-32454793-32454820-TCCC,14-32454837-32454852-TCCC,14-32454853-32454880-TCCC,14-32454888-32454920-CTCCTTCCCTCCTTCT,14-32454888-32454928-CTCCTTCC,14-32454904-32454916-CTCC;MOTIFS=TCCC,CCT,TCCT,CCTT,CTCC,CTCCTTCCCTCCTTCT,CTCCTTCC;STRUC=<VC70163>	HPRC,HGSVC,1KG-ONT	Yes	1.616	Yes	NA,NA	NA	NA
chr14:32454903	426593	INS	80	0.808	0.6769	132	AKAP6(1.0,0.367)	NA	NA	NA	NA	NA	NA	NA	NA	No	ID=14-32454618-32454636-CCTT,14-32454633-32454648-TCCC,14-32454656-32454692-CTCCTTCC,14-32454657-32454717-TCCT,14-32454677-32454681-TCCC,14-32454685-32454708-TCCC,14-32454703-32454709-CCT,14-32454721-32454829-TCCT,14-32454733-32454748-TCCC,14-32454744-32454752-CTCCTTCC,14-32454749-32454768-TCCC,14-32454777-32454792-TCCC,14-32454793-32454820-TCCC,14-32454837-32454852-TCCC,14-32454853-32454880-TCCC,14-32454888-32454920-CTCCTTCCCTCCTTCT,14-32454888-32454928-CTCCTTCC,14-32454904-32454916-CTCC;MOTIFS=TCCC,CCT,TCCT,CCTT,CTCC,CTCCTTCCCTCCTTCT,CTCCTTCC;STRUC=<VC70163>	HPRC,HGSVC,1KG-ONT	No	1.616	Yes	NA,NA	NA	NA
chr14:32454903	426594	INS	72	0.8493	0.5649	115	AKAP6(1.0,0.367)	NA	NA	NA	NA	NA	NA	NA	NA	No	ID=14-32454618-32454636-CCTT,14-32454633-32454648-TCCC,14-32454656-32454692-CTCCTTCC,14-32454657-32454717-TCCT,14-32454677-32454681-TCCC,14-32454685-32454708-TCCC,14-32454703-32454709-CCT,14-32454721-32454829-TCCT,14-32454733-32454748-TCCC,14-32454744-32454752-CTCCTTCC,14-32454749-32454768-TCCC,14-32454777-32454792-TCCC,14-32454793-32454820-TCCC,14-32454837-32454852-TCCC,14-32454853-32454880-TCCC,14-32454888-32454920-CTCCTTCCCTCCTTCT,14-32454888-32454928-CTCCTTCC,14-32454904-32454916-CTCC;MOTIFS=TCCC,CCT,TCCT,CCTT,CTCC,CTCCTTCCCTCCTTCT,CTCCTTCC;STRUC=<VC70163>	HPRC,HGSVC,1KG-ONT	No	1.616	Yes	NA,NA	NA	NA
chr14:32454903	426595	INS	83	0.7948	0.6976	10	AKAP6(1.0,0.367)	NA	NA	NA	NA	NA	NA	NA	NA	No	ID=14-32454618-32454636-CCTT,14-32454633-32454648-TCCC,14-32454656-32454692-CTCCTTCC,14-32454657-32454717-TCCT,14-32454677-32454681-TCCC,14-32454685-32454708-TCCC,14-32454703-32454709-CCT,14-32454721-32454829-TCCT,14-32454733-32454748-TCCC,14-32454744-32454752-CTCCTTCC,14-32454749-32454768-TCCC,14-32454777-32454792-TCCC,14-32454793-32454820-TCCC,14-32454837-32454852-TCCC,14-32454853-32454880-TCCC,14-32454888-32454920-CTCCTTCCCTCCTTCT,14-32454888-32454928-CTCCTTCC,14-32454904-32454916-CTCC;MOTIFS=TCCC,CCT,TCCT,CCTT,CTCC,CTCCTTCCCTCCTTCT,CTCCTTCC;STRUC=<VC70163>	HPRC,HGSVC,1KG-ONT	No	1.616	Yes	NA,NA	NA	NA
chr14:32454903	426596	INS	75	0.9499	0.2561	58	AKAP6(1.0,0.367)	NA	NA	NA	NA	NA	NA	NA	NA	No	ID=14-32454618-32454636-CCTT,14-32454633-32454648-TCCC,14-32454656-32454692-CTCCTTCC,14-32454657-32454717-TCCT,14-32454677-32454681-TCCC,14-32454685-32454708-TCCC,14-32454703-32454709-CCT,14-32454721-32454829-TCCT,14-32454733-32454748-TCCC,14-32454744-32454752-CTCCTTCC,14-32454749-32454768-TCCC,14-32454777-32454792-TCCC,14-32454793-32454820-TCCC,14-32454837-32454852-TCCC,14-32454853-32454880-TCCC,14-32454888-32454920-CTCCTTCCCTCCTTCT,14-32454888-32454928-CTCCTTCC,14-32454904-32454916-CTCC;MOTIFS=TCCC,CCT,TCCT,CCTT,CTCC,CTCCTTCCCTCCTTCT,CTCCTTCC;STRUC=<VC70163>	HPRC,HGSVC,1KG-ONT	No	1.616	Yes	NA,NA	NA	NA
chr14:32454904	426597	INS	56	0.8033	0.6744	345	AKAP6(1.0,0.367)	NA	NA	NA	NA	NA	NA	NA	NA	No	ID=14-32454618-32454636-CCTT,14-32454633-32454648-TCCC,14-32454656-32454692-CTCCTTCC,14-32454657-32454717-TCCT,14-32454677-32454681-TCCC,14-32454685-32454708-TCCC,14-32454703-32454709-CCT,14-32454721-32454829-TCCT,14-32454733-32454748-TCCC,14-32454744-32454752-CTCCTTCC,14-32454749-32454768-TCCC,14-32454777-32454792-TCCC,14-32454793-32454820-TCCC,14-32454837-32454852-TCCC,14-32454853-32454880-TCCC,14-32454888-32454920-CTCCTTCCCTCCTTCT,14-32454888-32454928-CTCCTTCC,14-32454904-32454916-CTCC;MOTIFS=TCCC,CCT,TCCT,CCTT,CTCC,CTCCTTCCCTCCTTCT,CTCCTTCC;STRUC=<VC70163>	HPRC,HGSVC,1KG-ONT	No	1.616	Yes	NA,NA	NA	NA
chr14:32454904	426600	INS	62	0.8082	0.6602	4	AKAP6(1.0,0.367)	NA	NA	NA	NA	NA	NA	NA	NA	No	ID=14-32454618-32454636-CCTT,14-32454633-32454648-TCCC,14-32454656-32454692-CTCCTTCC,14-32454657-32454717-TCCT,14-32454677-32454681-TCCC,14-32454685-32454708-TCCC,14-32454703-32454709-CCT,14-32454721-32454829-TCCT,14-32454733-32454748-TCCC,14-32454744-32454752-CTCCTTCC,14-32454749-32454768-TCCC,14-32454777-32454792-TCCC,14-32454793-32454820-TCCC,14-32454837-32454852-TCCC,14-32454853-32454880-TCCC,14-32454888-32454920-CTCCTTCCCTCCTTCT,14-32454888-32454928-CTCCTTCC,14-32454904-32454916-CTCC;MOTIFS=TCCC,CCT,TCCT,CCTT,CTCC,CTCCTTCCCTCCTTCT,CTCCTTCC;STRUC=<VC70163>	HPRC,HGSVC,1KG-ONT	No	1.616	Yes	NA,NA	NA	NA
chr14:32454904	426599	INS	66	0.8311	0.6189	65	AKAP6(1.0,0.367)	NA	NA	NA	NA	NA	NA	NA	NA	No	ID=14-32454618-32454636-CCTT,14-32454633-32454648-TCCC,14-32454656-32454692-CTCCTTCC,14-32454657-32454717-TCCT,14-32454677-32454681-TCCC,14-32454685-32454708-TCCC,14-32454703-32454709-CCT,14-32454721-32454829-TCCT,14-32454733-32454748-TCCC,14-32454744-32454752-CTCCTTCC,14-32454749-32454768-TCCC,14-32454777-32454792-TCCC,14-32454793-32454820-TCCC,14-32454837-32454852-TCCC,14-32454853-32454880-TCCC,14-32454888-32454920-CTCCTTCCCTCCTTCT,14-32454888-32454928-CTCCTTCC,14-32454904-32454916-CTCC;MOTIFS=TCCC,CCT,TCCT,CCTT,CTCC,CTCCTTCCCTCCTTCT,CTCCTTCC;STRUC=<VC70163>	HPRC,HGSVC,1KG-ONT	No	1.616	Yes	NA,NA	NA	NA
chr14:32454904	426598	INS	52	0.823	0.6737	29	AKAP6(1.0,0.367)	NA	NA	NA	NA	NA	NA	NA	NA	No	ID=14-32454618-32454636-CCTT,14-32454633-32454648-TCCC,14-32454656-32454692-CTCCTTCC,14-32454657-32454717-TCCT,14-32454677-32454681-TCCC,14-32454685-32454708-TCCC,14-32454703-32454709-CCT,14-32454721-32454829-TCCT,14-32454733-32454748-TCCC,14-32454744-32454752-CTCCTTCC,14-32454749-32454768-TCCC,14-32454777-32454792-TCCC,14-32454793-32454820-TCCC,14-32454837-32454852-TCCC,14-32454853-32454880-TCCC,14-32454888-32454920-CTCCTTCCCTCCTTCT,14-32454888-32454928-CTCCTTCC,14-32454904-32454916-CTCC;MOTIFS=TCCC,CCT,TCCT,CCTT,CTCC,CTCCTTCCCTCCTTCT,CTCCTTCC;STRUC=<VC70163>	HGSVC,1KG-ONT	No	1.616	Yes	NA,NA	NA	NA
chr14:32454905	426601	INS	76	0.9051	0.3537	17	AKAP6(1.0,0.367)	NA	NA	NA	NA	NA	NA	NA	NA	No	ID=14-32454618-32454636-CCTT,14-32454633-32454648-TCCC,14-32454656-32454692-CTCCTTCC,14-32454657-32454717-TCCT,14-32454677-32454681-TCCC,14-32454685-32454708-TCCC,14-32454703-32454709-CCT,14-32454721-32454829-TCCT,14-32454733-32454748-TCCC,14-32454744-32454752-CTCCTTCC,14-32454749-32454768-TCCC,14-32454777-32454792-TCCC,14-32454793-32454820-TCCC,14-32454837-32454852-TCCC,14-32454853-32454880-TCCC,14-32454888-32454920-CTCCTTCCCTCCTTCT,14-32454888-32454928-CTCCTTCC,14-32454904-32454916-CTCC;MOTIFS=TCCC,CCT,TCCT,CCTT,CTCC,CTCCTTCCCTCCTTCT,CTCCTTCC;STRUC=<VC70163>	HPRC,HGSVC,1KG-ONT	No	1.616	Yes	NA,NA	NA	NA
chr14:32454912	426602	INS	53	0.8316	0.6914	13	AKAP6(1.0,0.367)	NA	NA	NA	NA	NA	NA	NA	NA	No	ID=14-32454618-32454636-CCTT,14-32454633-32454648-TCCC,14-32454656-32454692-CTCCTTCC,14-32454657-32454717-TCCT,14-32454677-32454681-TCCC,14-32454685-32454708-TCCC,14-32454703-32454709-CCT,14-32454721-32454829-TCCT,14-32454733-32454748-TCCC,14-32454744-32454752-CTCCTTCC,14-32454749-32454768-TCCC,14-32454777-32454792-TCCC,14-32454793-32454820-TCCC,14-32454837-32454852-TCCC,14-32454853-32454880-TCCC,14-32454888-32454920-CTCCTTCCCTCCTTCT,14-32454888-32454928-CTCCTTCC,14-32454904-32454916-CTCC;MOTIFS=TCCC,CCT,TCCT,CCTT,CTCC,CTCCTTCCCTCCTTCT,CTCCTTCC;STRUC=<VC70163>	HGSVC,1KG-ONT	No	1.616	Yes	NA,NA	NA	NA
chr14:32484098	426603	DEL	1036	0.9665	0.1298	1032	AKAP6(1.0,0.367)	NA	NA	NA	NA	NA	NA	NA	NA	Yes	NA	HPRC,HGSVC,1KG-ONT	Yes	3.076	Yes	NA,NA	NA	NA
chr14:32510355	426604	INS	80	0.8499	0.5625	1	AKAP6(1.0,0.367)	NA	NA	NA	NA	NA	NA	NA	NA	No	NA	HPRC,HGSVC,1KG-ONT	No	6.581	No	NA,NA	NA	NA
chr14:32510383	426605	DEL	68	0.8204	0.6595	6	AKAP6(1.0,0.367)	NA	NA	NA	NA	NA	NA	NA	NA	No	ID=14-32510355-32510365-AT,14-32510368-32510377-TA,14-32510380-32510391-TA,14-32510392-32510423-TGTATATATA,14-32510394-32510403-TA,14-32510404-32510413-TA,14-32510414-32510424-TA,14-32510425-32510435-AT,14-32510438-32510450-TA,14-32510451-32510479-ATATATATGTGTATATATATATATACAT,14-32510462-32510476-TA,14-32510477-32510487-AT,14-32510490-32510505-TA;MOTIFS=TGTATATATA,ATATATATGTGTATATATATATATACAT,TA,AT;STRUC=<VC70168>	HPRC,HGSVC	Yes	3.842	Yes	NA,NA	NA	NA
chr14:32510410	426606	INS	58	0.8695	0.5099	8	AKAP6(1.0,0.367)	NA	NA	NA	NA	NA	NA	NA	NA	No	ID=14-32510355-32510365-AT,14-32510368-32510377-TA,14-32510380-32510391-TA,14-32510392-32510423-TGTATATATA,14-32510394-32510403-TA,14-32510404-32510413-TA,14-32510414-32510424-TA,14-32510425-32510435-AT,14-32510438-32510450-TA,14-32510451-32510479-ATATATATGTGTATATATATATATACAT,14-32510462-32510476-TA,14-32510477-32510487-AT,14-32510490-32510505-TA;MOTIFS=TGTATATATA,ATATATATGTGTATATATATATATACAT,TA,AT;STRUC=<VC70168>	HPRC,HGSVC,1KG-ONT	No	1.616	Yes	NA,NA	NA	NA
chr14:32510412	426607	INS	54	0.8719	0.4712	14	AKAP6(1.0,0.367)	NA	NA	NA	NA	NA	NA	NA	NA	No	ID=14-32510355-32510365-AT,14-32510368-32510377-TA,14-32510380-32510391-TA,14-32510392-32510423-TGTATATATA,14-32510394-32510403-TA,14-32510404-32510413-TA,14-32510414-32510424-TA,14-32510425-32510435-AT,14-32510438-32510450-TA,14-32510451-32510479-ATATATATGTGTATATATATATATACAT,14-32510462-32510476-TA,14-32510477-32510487-AT,14-32510490-32510505-TA;MOTIFS=TGTATATATA,ATATATATGTGTATATATATATATACAT,TA,AT;STRUC=<VC70168>	HPRC,HGSVC,1KG-ONT	No	1.616	Yes	NA,NA	NA	NA
chr14:32510412	426608	DEL	50	0.897	0.3671	132	AKAP6(1.0,0.367)	NA	NA	NA	NA	NA	NA	NA	NA	No	ID=14-32510355-32510365-AT,14-32510368-32510377-TA,14-32510380-32510391-TA,14-32510392-32510423-TGTATATATA,14-32510394-32510403-TA,14-32510404-32510413-TA,14-32510414-32510424-TA,14-32510425-32510435-AT,14-32510438-32510450-TA,14-32510451-32510479-ATATATATGTGTATATATATATATACAT,14-32510462-32510476-TA,14-32510477-32510487-AT,14-32510490-32510505-TA;MOTIFS=TGTATATATA,ATATATATGTGTATATATATATATACAT,TA,AT;STRUC=<VC70168>	HPRC,HGSVC	Yes	6.69	Yes	NA,NA	NA	NA
chr14:32510414	426609	INS	70	0.9297	0.433	56	AKAP6(1.0,0.367)	NA	NA	NA	NA	NA	NA	NA	NA	No	ID=14-32510355-32510365-AT,14-32510368-32510377-TA,14-32510380-32510391-TA,14-32510392-32510423-TGTATATATA,14-32510394-32510403-TA,14-32510404-32510413-TA,14-32510414-32510424-TA,14-32510425-32510435-AT,14-32510438-32510450-TA,14-32510451-32510479-ATATATATGTGTATATATATATATACAT,14-32510462-32510476-TA,14-32510477-32510487-AT,14-32510490-32510505-TA;MOTIFS=TGTATATATA,ATATATATGTGTATATATATATATACAT,TA,AT;STRUC=<VC70168>	HPRC,HGSVC,1KG-ONT	No	1.616	Yes	NA,NA	NA	NA
chr14:32510414	426610	INS	104	0.8291	0.6172	14	AKAP6(1.0,0.367)	NA	NA	NA	NA	NA	NA	NA	NA	No	ID=14-32510355-32510365-AT,14-32510368-32510377-TA,14-32510380-32510391-TA,14-32510392-32510423-TGTATATATA,14-32510394-32510403-TA,14-32510404-32510413-TA,14-32510414-32510424-TA,14-32510425-32510435-AT,14-32510438-32510450-TA,14-32510451-32510479-ATATATATGTGTATATATATATATACAT,14-32510462-32510476-TA,14-32510477-32510487-AT,14-32510490-32510505-TA;MOTIFS=TGTATATATA,ATATATATGTGTATATATATATATACAT,TA,AT;STRUC=<VC70168>	HPRC	No	1.616	Yes	NA,NA	NA	NA
chr14:32510414	426611	INS	75	0.8642	0.5224	4	AKAP6(1.0,0.367)	NA	NA	NA	NA	NA	NA	NA	NA	No	ID=14-32510355-32510365-AT,14-32510368-32510377-TA,14-32510380-32510391-TA,14-32510392-32510423-TGTATATATA,14-32510394-32510403-TA,14-32510404-32510413-TA,14-32510414-32510424-TA,14-32510425-32510435-AT,14-32510438-32510450-TA,14-32510451-32510479-ATATATATGTGTATATATATATATACAT,14-32510462-32510476-TA,14-32510477-32510487-AT,14-32510490-32510505-TA;MOTIFS=TGTATATATA,ATATATATGTGTATATATATATATACAT,TA,AT;STRUC=<VC70168>	HPRC,HGSVC,1KG-ONT	No	1.616	Yes	NA,NA	NA	NA
chr14:32510417	426612	INS	56	0.8823	0.6025	1	AKAP6(1.0,0.367)	NA	NA	NA	NA	NA	NA	NA	NA	No	ID=14-32510355-32510365-AT,14-32510368-32510377-TA,14-32510380-32510391-TA,14-32510392-32510423-TGTATATATA,14-32510394-32510403-TA,14-32510404-32510413-TA,14-32510414-32510424-TA,14-32510425-32510435-AT,14-32510438-32510450-TA,14-32510451-32510479-ATATATATGTGTATATATATATATACAT,14-32510462-32510476-TA,14-32510477-32510487-AT,14-32510490-32510505-TA;MOTIFS=TGTATATATA,ATATATATGTGTATATATATATATACAT,TA,AT;STRUC=<VC70168>	HPRC,HGSVC,1KG-ONT	No	1.616	No	NA,NA	NA	NA
chr14:32510438	426613	INS	54	0.9668	0.2295	41	AKAP6(1.0,0.367)	NA	NA	NA	NA	NA	NA	NA	NA	No	ID=14-32510355-32510365-AT,14-32510368-32510377-TA,14-32510380-32510391-TA,14-32510392-32510423-TGTATATATA,14-32510394-32510403-TA,14-32510404-32510413-TA,14-32510414-32510424-TA,14-32510425-32510435-AT,14-32510438-32510450-TA,14-32510451-32510479-ATATATATGTGTATATATATATATACAT,14-32510462-32510476-TA,14-32510477-32510487-AT,14-32510490-32510505-TA;MOTIFS=TGTATATATA,ATATATATGTGTATATATATATATACAT,TA,AT;STRUC=<VC70168>	HPRC,HGSVC,1KG-ONT	No	2.538	Yes	NA,NA	NA	NA
chr14:32510438	426614	DEL	54	0.8842	0.421	4	AKAP6(1.0,0.367)	NA	NA	NA	NA	NA	NA	NA	NA	No	ID=14-32510355-32510365-AT,14-32510368-32510377-TA,14-32510380-32510391-TA,14-32510392-32510423-TGTATATATA,14-32510394-32510403-TA,14-32510404-32510413-TA,14-32510414-32510424-TA,14-32510425-32510435-AT,14-32510438-32510450-TA,14-32510451-32510479-ATATATATGTGTATATATATATATACAT,14-32510462-32510476-TA,14-32510477-32510487-AT,14-32510490-32510505-TA;MOTIFS=TGTATATATA,ATATATATGTGTATATATATATATACAT,TA,AT;STRUC=<VC70168>	HPRC,HGSVC	Yes	2.366	No	NA,NA	NA	NA
chr14:32510449	426615	INS	168	0.8081	0.6908	1	AKAP6(1.0,0.367)	NA	NA	NA	NA	NA	NA	NA	NA	No	ID=14-32510355-32510365-AT,14-32510368-32510377-TA,14-32510380-32510391-TA,14-32510392-32510423-TGTATATATA,14-32510394-32510403-TA,14-32510404-32510413-TA,14-32510414-32510424-TA,14-32510425-32510435-AT,14-32510438-32510450-TA,14-32510451-32510479-ATATATATGTGTATATATATATATACAT,14-32510462-32510476-TA,14-32510477-32510487-AT,14-32510490-32510505-TA;MOTIFS=TGTATATATA,ATATATATGTGTATATATATATATACAT,TA,AT;STRUC=<VC70168>	NA	No	2.538	No	NA,NA	NA	NA
chr14:32510492	426616	INS	55	0.8728	0.4594	2	AKAP6(1.0,0.367)	NA	NA	NA	NA	NA	NA	NA	NA	No	ID=14-32510355-32510365-AT,14-32510368-32510377-TA,14-32510380-32510391-TA,14-32510392-32510423-TGTATATATA,14-32510394-32510403-TA,14-32510404-32510413-TA,14-32510414-32510424-TA,14-32510425-32510435-AT,14-32510438-32510450-TA,14-32510451-32510479-ATATATATGTGTATATATATATATACAT,14-32510462-32510476-TA,14-32510477-32510487-AT,14-32510490-32510505-TA;MOTIFS=TGTATATATA,ATATATATGTGTATATATATATATACAT,TA,AT;STRUC=<VC70168>	HPRC,HGSVC,1KG-ONT	No	2.538	Yes	NA,NA	NA	NA
chr14:32510492	426617	INS	52	0.8316	0.6227	30	AKAP6(1.0,0.367)	NA	NA	NA	NA	NA	NA	NA	NA	No	ID=14-32510355-32510365-AT,14-32510368-32510377-TA,14-32510380-32510391-TA,14-32510392-32510423-TGTATATATA,14-32510394-32510403-TA,14-32510404-32510413-TA,14-32510414-32510424-TA,14-32510425-32510435-AT,14-32510438-32510450-TA,14-32510451-32510479-ATATATATGTGTATATATATATATACAT,14-32510462-32510476-TA,14-32510477-32510487-AT,14-32510490-32510505-TA;MOTIFS=TGTATATATA,ATATATATGTGTATATATATATATACAT,TA,AT;STRUC=<VC70168>	HPRC,HGSVC,1KG-ONT	No	2.538	Yes	NA,NA	NA	NA
chr14:32534280	426618	INS	333	0.9014	0.3593	1	AKAP6(1.0,0.367)	NA	NA	NA	NA	NA	NA	NA	NA	No	NA	NA	Yes	10.76	No	NA,NA	NA	NA
chr14:32619117	426619	DEL	54	0.8939	0.3841	15	AKAP6(1.0,0.367)	NA	NA	NA	NA	NA	NA	NA	NA	No	NA	HPRC,HGSVC	Yes	2.903	Yes	NA,NA	NA	NA
chr14:32629800	426620	INS	204	0.8951	0.3872	17	AKAP6(1.0,0.367)	NA	NA	NA	NA	NA	NA	NA	NA	No	NA	HPRC	No	2.538	No	NA,NA	NA	NA
chr14:32649427	426621	INS	6105	0.9543	0.2882	1	AKAP6(1.0,0.367)	NA	NA	NA	NA	NA	NA	NA	NA	No	NA	HPRC	No	25.2	No	NA,NA	NA	NA
chr14:32706388	426622	DEL	5898	0.9031	0.3385	1	AKAP6(1.0,0.367)	NA	NA	NA	NA	NA	NA	NA	CTCF_binding_site,enhancer	No	ID=14-32706817-32706826-AC;MOTIFS=AC;STRUC=<TR1067762>,ID=14-32707104-32707113-AC;MOTIFS=AC;STRUC=<TR1067763>,ID=14-32708401-32708415-AG;MOTIFS=AG;STRUC=<TR1067764>,ID=14-32708423-32708432-AG;MOTIFS=AG;STRUC=<TR1067765>,ID=14-32708433-32708443-AG;MOTIFS=AG;STRUC=<TR1067766>,ID=14-32708634-32708643-T;MOTIFS=T;STRUC=<TR1067767>,ID=14-32709315-32709326-T;MOTIFS=T;STRUC=<TR1067768>,ID=14-32710197-32710212-A;MOTIFS=A;STRUC=<TR1067769>,ID=14-32711496-32711507-AC;MOTIFS=AC;STRUC=<TR1067770>	NA	No	9.473	No	NA,NA	NA	NA
chr14:32747059	426623	INS	345	0.881	0.4191	1	AKAP6(1.0,0.367)	NA	NA	NA	NA	NA	NA	NA	NA	No	NA	NA	Yes	7.715	No	NA,NA	NA	NA
chr14:32761058	426624	DEL	3212	0.9349	0.51	1	AKAP6(1.0,0.367)	NA	NA	NA	NA	NA	NA	NA	enhancer	No	ID=14-32762006-32762015-ATA;MOTIFS=ATA;STRUC=<TR1067838>,ID=14-32762134-32762143-CTA;MOTIFS=CTA;STRUC=(CTA)n	HPRC	No	12.04	No	NA,NA	NA	NA
chr14:32771733	426625	INS	212	0.9807	0.2137	1	AKAP6(1.0,0.367)	NA	NA	NA	NA	NA	NA	NA	NA	No	NA	HPRC	No	7.647	No	NA,NA	NA	NA
chr14:32784980	426626	INS	341	0.9335	0.2461	123	AKAP6(1.0,0.367)	NA	NA	NA	NA	NA	NA	NA	NA	No	NA	HPRC,HGSVC,1KG-ONT	Yes	9.27	Yes	NA,NA	NA	NA
chr14:32842807	426627	INS	65	0.8604	0.51	15	NA	NA	NA	NA	NA	NA	NA	NA	NA	No	ID=14-32842680-32842692-GAAA,14-32842705-32842747-AAAG,14-32842766-32842786-AAGG,14-32842797-32842812-GAAGG,14-32842806-32842821-GGAA,14-32842836-32842846-AG,14-32842843-32842857-GAGG,14-32842858-32842877-GAAG,14-32842879-32842894-AAGG;MOTIFS=GAAGG,AAGG,GGAA,AAAG,AG,GAGG,GAAG,GAAA;STRUC=<VC70196>	HPRC,HGSVC,1KG-ONT	Yes	1.616	Yes	NA,NA	NA	NA
chr14:32842808	426628	INS	62	0.8357	0.6119	3	NA	NA	NA	NA	NA	NA	NA	NA	NA	No	ID=14-32842680-32842692-GAAA,14-32842705-32842747-AAAG,14-32842766-32842786-AAGG,14-32842797-32842812-GAAGG,14-32842806-32842821-GGAA,14-32842836-32842846-AG,14-32842843-32842857-GAGG,14-32842858-32842877-GAAG,14-32842879-32842894-AAGG;MOTIFS=GAAGG,AAGG,GGAA,AAAG,AG,GAGG,GAAG,GAAA;STRUC=<VC70196>	HPRC,HGSVC,1KG-ONT	Yes	1.616	Yes	NA,NA	NA	NA
chr14:32842808	426629	INS	67	0.8698	0.5086	972	NA	NA	NA	NA	NA	NA	NA	NA	NA	No	ID=14-32842680-32842692-GAAA,14-32842705-32842747-AAAG,14-32842766-32842786-AAGG,14-32842797-32842812-GAAGG,14-32842806-32842821-GGAA,14-32842836-32842846-AG,14-32842843-32842857-GAGG,14-32842858-32842877-GAAG,14-32842879-32842894-AAGG;MOTIFS=GAAGG,AAGG,GGAA,AAAG,AG,GAGG,GAAG,GAAA;STRUC=<VC70196>	HPRC,HGSVC,1KG-ONT	Yes	1.616	Yes	NA,NA	NA	NA
chr14:32842808	426630	INS	70	0.8263	0.6113	26	NA	NA	NA	NA	NA	NA	NA	NA	NA	No	ID=14-32842680-32842692-GAAA,14-32842705-32842747-AAAG,14-32842766-32842786-AAGG,14-32842797-32842812-GAAGG,14-32842806-32842821-GGAA,14-32842836-32842846-AG,14-32842843-32842857-GAGG,14-32842858-32842877-GAAG,14-32842879-32842894-AAGG;MOTIFS=GAAGG,AAGG,GGAA,AAAG,AG,GAGG,GAAG,GAAA;STRUC=<VC70196>	HPRC,HGSVC,1KG-ONT	Yes	1.616	Yes	NA,NA	NA	NA
chr14:32842832	426631	INS	63	0.9357	0.2684	31	NA	NA	NA	NA	NA	NA	NA	NA	NA	No	ID=14-32842680-32842692-GAAA,14-32842705-32842747-AAAG,14-32842766-32842786-AAGG,14-32842797-32842812-GAAGG,14-32842806-32842821-GGAA,14-32842836-32842846-AG,14-32842843-32842857-GAGG,14-32842858-32842877-GAAG,14-32842879-32842894-AAGG;MOTIFS=GAAGG,AAGG,GGAA,AAAG,AG,GAGG,GAAG,GAAA;STRUC=<VC70196>	HPRC,HGSVC,1KG-ONT	Yes	2.538	Yes	NA,NA	NA	NA
chr14:32842863	426632	INS	79	0.8286	0.6257	109	NA	NA	NA	NA	NA	NA	NA	NA	NA	No	ID=14-32842680-32842692-GAAA,14-32842705-32842747-AAAG,14-32842766-32842786-AAGG,14-32842797-32842812-GAAGG,14-32842806-32842821-GGAA,14-32842836-32842846-AG,14-32842843-32842857-GAGG,14-32842858-32842877-GAAG,14-32842879-32842894-AAGG;MOTIFS=GAAGG,AAGG,GGAA,AAAG,AG,GAGG,GAAG,GAAA;STRUC=<VC70196>	HPRC,HGSVC,1KG-ONT	Yes	2.538	Yes	NA,NA	NA	NA
chr14:32860761	426633	DEL	126	0.8697	0.5088	1	NA	NA	NA	NA	NA	NA	NA	NA	NA	No	NA	NA	No	0.251	No	NA,NA	NA	NA
chr14:32860801	426634	DEL	63	0.9177	0.3079	1	NA	NA	NA	NA	NA	NA	NA	NA	NA	No	NA	NA	No	0.525	No	NA,NA	NA	NA
chr14:32899152	426635	INS	52	0.9546	0.1796	316	NA	NA	NA	NA	NA	NA	NA	NA	NA	No	NA	HPRC,HGSVC,1KG-ONT	Yes	7.955	Yes	NA,NA	NA	NA
chr14:32906604	426636	DEL	4201	0.8397	0.588	1	NA	NA	NA	NA	NA	NA	NA	NA	NA	No	ID=14-32907014-32907036-T;MOTIFS=T;STRUC=<TR1068009>,ID=14-32907795-32907804-A;MOTIFS=A;STRUC=<TR1068010>,ID=14-32910441-32910457-A;MOTIFS=A;STRUC=<TR1068011>	NA	Yes	5.159	No	NA,NA	NA	NA
chr14:32922766	426637	DEL	333	0.9358	0.2547	324	NA	NA	NA	NA	NA	NA	NA	NA	NA	No	NA	HPRC,HGSVC,1KG-ONT	No	2.988	Yes	NA,NA	NA	NA
chr14:32938460	426638	INS	70	0.8063	0.6832	7	NPAS3(1.0,0.286)	NA	NA	NA	NA	NA	NA	NA	promoter	No	ID=14-32938347-32938359-TTTC,14-32938457-32938482-AG,14-32938486-32938524-GA;MOTIFS=TTTC,AG,GA;STRUC=<VC70211>	HPRC,HGSVC	Yes	18.04	Yes	NA,NA	NA	NA
chr14:32938472	426639	INS	58	0.8584	0.5365	2	NPAS3(1.0,0.286)	NA	NA	NA	NA	NA	NA	NA	promoter	No	ID=14-32938347-32938359-TTTC,14-32938457-32938482-AG,14-32938486-32938524-GA;MOTIFS=TTTC,AG,GA;STRUC=<VC70211>	HPRC,HGSVC	Yes	18.33	Yes	NA,NA	NA	NA
chr14:32938484	426640	INS	57	0.8055	0.6726	7	NPAS3(1.0,0.286)	NA	NA	NA	NA	NA	NA	NA	promoter	No	ID=14-32938347-32938359-TTTC,14-32938457-32938482-AG,14-32938486-32938524-GA;MOTIFS=TTTC,AG,GA;STRUC=<VC70211>	HPRC,HGSVC	Yes	18.42	No	NA,NA	NA	NA
chr14:32938486	426641	INS	54	0.8646	0.4753	9	NPAS3(1.0,0.286)	NA	NA	NA	NA	NA	NA	NA	promoter	No	ID=14-32938347-32938359-TTTC,14-32938457-32938482-AG,14-32938486-32938524-GA;MOTIFS=TTTC,AG,GA;STRUC=<VC70211>	HPRC,HGSVC	Yes	18.42	Yes	NA,NA	NA	NA
chr14:32938486	426642	INS	72	0.837	0.5928	4	NPAS3(1.0,0.286)	NA	NA	NA	NA	NA	NA	NA	promoter	No	ID=14-32938347-32938359-TTTC,14-32938457-32938482-AG,14-32938486-32938524-GA;MOTIFS=TTTC,AG,GA;STRUC=<VC70211>	HPRC,HGSVC	Yes	18.42	No	NA,NA	NA	NA
chr14:32938486	426643	INS	52	0.8827	0.6198	59	NPAS3(1.0,0.286)	NA	NA	NA	NA	NA	NA	NA	promoter	No	ID=14-32938347-32938359-TTTC,14-32938457-32938482-AG,14-32938486-32938524-GA;MOTIFS=TTTC,AG,GA;STRUC=<VC70211>	HPRC,HGSVC	Yes	18.42	Yes	NA,NA	NA	NA
chr14:32938486	426644	INS	62	0.8546	0.5426	7	NPAS3(1.0,0.286)	NA	NA	NA	NA	NA	NA	NA	promoter	No	ID=14-32938347-32938359-TTTC,14-32938457-32938482-AG,14-32938486-32938524-GA;MOTIFS=TTTC,AG,GA;STRUC=<VC70211>	HPRC,HGSVC	Yes	18.42	Yes	NA,NA	NA	NA
chr14:32938502	426645	INS	57	0.823	0.6476	14	NPAS3(1.0,0.286)	NA	NA	NA	NA	NA	NA	NA	promoter	No	ID=14-32938347-32938359-TTTC,14-32938457-32938482-AG,14-32938486-32938524-GA;MOTIFS=TTTC,AG,GA;STRUC=<VC70211>	HPRC,HGSVC	Yes	18.42	Yes	NA,NA	NA	NA
chr14:32966574	426646	DEL	223	0.9783	0.0762	641	NPAS3(1.0,0.286)	NA	NA	NA	NA	NA	NA	NA	NA	No	ID=14-32966776-32966799-A;MOTIFS=A;STRUC=(A)n	HPRC,HGSVC,1KG-ONT	Yes	3.959	Yes	NA,NA	NA	NA
chr14:33037557	426648	INS	323	0.8963	0.3811	6	NPAS3(1.0,0.286)	NA	NA	NA	NA	NA	NA	NA	NA	No	NA	NA	Yes	1.616	Yes	NA,NA	NA	NA
chr14:33047021	426649	INS	322	0.9353	0.2532	2	NPAS3(1.0,0.286)	NA	NA	NA	NA	NA	NA	NA	NA	No	NA	NA	Yes	1.616	No	NA,NA	NA	NA
chr14:33087115	426650	DEL	56	0.8696	0.5094	416	NPAS3(1.0,0.286)	NA	NA	NA	NA	NA	NA	NA	NA	No	ID=14-33087109-33087169-ATAATATAGTATACAATATAATATTGTATA,14-33087136-33087145-ATA,14-33087195-33087204-ATA,14-33087207-33087220-TAT,14-33087235-33087255-TACAATATTG,14-33087260-33087269-TAT;MOTIFS=TAT,ATA,TACAATATTG,ATAATATAGTATACAATATAATATTGTATA;STRUC=<VC70228>	HPRC,HGSVC,1KG-ONT	No	0.082	Yes	NA,NA	NA	NA
chr14:33087198	426651	INS	112	0.901	0.3522	145	NPAS3(1.0,0.286)	NA	NA	NA	NA	NA	NA	NA	NA	No	ID=14-33087109-33087169-ATAATATAGTATACAATATAATATTGTATA,14-33087136-33087145-ATA,14-33087195-33087204-ATA,14-33087207-33087220-TAT,14-33087235-33087255-TACAATATTG,14-33087260-33087269-TAT;MOTIFS=TAT,ATA,TACAATATTG,ATAATATAGTATACAATATAATATTGTATA;STRUC=<VC70228>	HPRC,HGSVC,1KG-ONT	No	1.616	Yes	NA,NA	NA	NA
chr14:33087198	426652	INS	141	0.823	0.6891	200	NPAS3(1.0,0.286)	NA	NA	NA	NA	NA	NA	NA	NA	No	ID=14-33087109-33087169-ATAATATAGTATACAATATAATATTGTATA,14-33087136-33087145-ATA,14-33087195-33087204-ATA,14-33087207-33087220-TAT,14-33087235-33087255-TACAATATTG,14-33087260-33087269-TAT;MOTIFS=TAT,ATA,TACAATATTG,ATAATATAGTATACAATATAATATTGTATA;STRUC=<VC70228>	HPRC,HGSVC,1KG-ONT	No	1.616	Yes	NA,NA	NA	NA
chr14:33087198	426653	INS	228	0.8022	0.687	20	NPAS3(1.0,0.286)	NA	NA	NA	NA	NA	NA	NA	NA	No	ID=14-33087109-33087169-ATAATATAGTATACAATATAATATTGTATA,14-33087136-33087145-ATA,14-33087195-33087204-ATA,14-33087207-33087220-TAT,14-33087235-33087255-TACAATATTG,14-33087260-33087269-TAT;MOTIFS=TAT,ATA,TACAATATTG,ATAATATAGTATACAATATAATATTGTATA;STRUC=<VC70228>	HPRC,HGSVC	No	1.616	Yes	NA,NA	NA	NA
chr14:33087198	426654	INS	170	0.8731	0.4954	138	NPAS3(1.0,0.286)	NA	NA	NA	NA	NA	NA	NA	NA	No	ID=14-33087109-33087169-ATAATATAGTATACAATATAATATTGTATA,14-33087136-33087145-ATA,14-33087195-33087204-ATA,14-33087207-33087220-TAT,14-33087235-33087255-TACAATATTG,14-33087260-33087269-TAT;MOTIFS=TAT,ATA,TACAATATTG,ATAATATAGTATACAATATAATATTGTATA;STRUC=<VC70228>	HPRC,HGSVC	No	1.616	Yes	NA,NA	NA	NA
chr14:33087229	426656	INS	198	0.8182	0.6605	40	NPAS3(1.0,0.286)	NA	NA	NA	NA	NA	NA	NA	NA	No	ID=14-33087109-33087169-ATAATATAGTATACAATATAATATTGTATA,14-33087136-33087145-ATA,14-33087195-33087204-ATA,14-33087207-33087220-TAT,14-33087235-33087255-TACAATATTG,14-33087260-33087269-TAT;MOTIFS=TAT,ATA,TACAATATTG,ATAATATAGTATACAATATAATATTGTATA;STRUC=<VC70228>	HPRC,HGSVC	No	1.616	Yes	NA,NA	NA	NA
chr14:33087229	426655	INS	170	0.804	0.6758	9	NPAS3(1.0,0.286)	NA	NA	NA	NA	NA	NA	NA	NA	No	ID=14-33087109-33087169-ATAATATAGTATACAATATAATATTGTATA,14-33087136-33087145-ATA,14-33087195-33087204-ATA,14-33087207-33087220-TAT,14-33087235-33087255-TACAATATTG,14-33087260-33087269-TAT;MOTIFS=TAT,ATA,TACAATATTG,ATAATATAGTATACAATATAATATTGTATA;STRUC=<VC70228>	HPRC,HGSVC	No	1.616	No	NA,NA	NA	NA
chr14:33087243	426657	INS	145	0.8558	0.5415	1	NPAS3(1.0,0.286)	NA	NA	NA	NA	NA	NA	NA	NA	No	ID=14-33087109-33087169-ATAATATAGTATACAATATAATATTGTATA,14-33087136-33087145-ATA,14-33087195-33087204-ATA,14-33087207-33087220-TAT,14-33087235-33087255-TACAATATTG,14-33087260-33087269-TAT;MOTIFS=TAT,ATA,TACAATATTG,ATAATATAGTATACAATATAATATTGTATA;STRUC=<VC70228>	HPRC,HGSVC,1KG-ONT	No	1.616	No	NA,NA	NA	NA
chr14:33221997	426658	INS	324	0.9619	0.1677	3	NPAS3(1.0,0.286)	NA	NA	NA	NA	NA	NA	NA	NA	No	NA	NA	Yes	2.244	No	NA,NA	NA	NA
chr14:33223816	426659	DEL	742	0.8347	0.6324	1	NPAS3(1.0,0.286)	NA	NA	NA	NA	NA	NA	NA	CTCF_binding_site	No	ID=14-33223836-33223847-A;MOTIFS=A;STRUC=<TR1068429>,ID=14-33223847-33223856-T;MOTIFS=T;STRUC=<TR1068430>,ID=14-33224535-33224543-T;MOTIFS=T;STRUC=<TR1068431>	HGSVC	Yes	7.257	No	NA,NA	NA	NA
chr14:33240576	426660	INS	327	0.8877	0.4075	54	NPAS3(1.0,0.286)	NA	NA	NA	NA	NA	NA	NA	NA	No	NA	HPRC,HGSVC,1KG-ONT	Yes	1.616	Yes	NA,NA	NA	NA
chr14:33246557	426661	DEL	60	0.8565	0.533	1	NPAS3(1.0,0.286)	NA	NA	NA	NA	NA	NA	NA	NA	No	ID=14-33246537-33246557-A;MOTIFS=A;STRUC=<TR1068454>	NA	Yes	2.586	No	NA,NA	NA	NA
chr14:33248128	426662	DEL	3959	0.9335	0.2406	1	NPAS3(1.0,0.286)	NA	NA	NA	NA	NA	NA	NA	NA	No	ID=14-33249350-33249363-T;MOTIFS=T;STRUC=<TR1068458>,ID=14-33249907-33249937-AC;MOTIFS=AC;STRUC=<TR1068459>,ID=14-33250322-33250331-A;MOTIFS=A;STRUC=<TR1068460>,ID=14-33252044-33252056-GT;MOTIFS=GT;STRUC=<TR1068461>,ID=14-33252057-33252091-TG;MOTIFS=TG;STRUC=<TR1068462>	NA	No	12.69	No	NA,NA	NA	NA
chr14:33301306	426663	INS	52	0.8718	0.5129	65	NPAS3(1.0,0.286)	NA	NA	NA	NA	NA	NA	NA	NA	No	NA	HPRC	No	0.123	Yes	NA,NA	NA	NA
chr14:33301306	426664	INS	70	0.8615	0.5379	2	NPAS3(1.0,0.286)	NA	NA	NA	NA	NA	NA	NA	NA	No	NA	HPRC	No	0.123	Yes	NA,NA	NA	NA
chr14:33308527	426665	INS	52	0.8145	0.6742	20	NPAS3(1.0,0.286)	NA	NA	NA	NA	NA	NA	NA	NA	No	ID=14-33308510-33308528-TA,14-33308527-33308529-AC,14-33308531-33308556-AC,14-33308553-33308565-ACAT,14-33308565-33308574-TA,14-33308581-33308590-TA,14-33308591-33308599-ATCT,14-33308610-33308621-CA;MOTIFS=ACAT,TA,AC,CA,ATCT;STRUC=<VC70246>	HPRC,HGSVC	No	1.617	Yes	NA,NA	NA	NA
chr14:33308527	426666	INS	56	0.8442	0.6016	14	NPAS3(1.0,0.286)	NA	NA	NA	NA	NA	NA	NA	NA	No	ID=14-33308510-33308528-TA,14-33308527-33308529-AC,14-33308531-33308556-AC,14-33308553-33308565-ACAT,14-33308565-33308574-TA,14-33308581-33308590-TA,14-33308591-33308599-ATCT,14-33308610-33308621-CA;MOTIFS=ACAT,TA,AC,CA,ATCT;STRUC=<VC70246>	HPRC,HGSVC	No	1.617	Yes	NA,NA	NA	NA
chr14:33308527	426667	INS	50	0.9249	0.3079	46	NPAS3(1.0,0.286)	NA	NA	NA	NA	NA	NA	NA	NA	No	ID=14-33308510-33308528-TA,14-33308527-33308529-AC,14-33308531-33308556-AC,14-33308553-33308565-ACAT,14-33308565-33308574-TA,14-33308581-33308590-TA,14-33308591-33308599-ATCT,14-33308610-33308621-CA;MOTIFS=ACAT,TA,AC,CA,ATCT;STRUC=<VC70246>	HPRC,HGSVC	No	1.617	Yes	NA,NA	NA	NA
chr14:33308527	426668	INS	52	0.9217	0.592	15	NPAS3(1.0,0.286)	NA	NA	NA	NA	NA	NA	NA	NA	No	ID=14-33308510-33308528-TA,14-33308527-33308529-AC,14-33308531-33308556-AC,14-33308553-33308565-ACAT,14-33308565-33308574-TA,14-33308581-33308590-TA,14-33308591-33308599-ATCT,14-33308610-33308621-CA;MOTIFS=ACAT,TA,AC,CA,ATCT;STRUC=<VC70246>	HPRC,HGSVC	No	1.617	Yes	NA,NA	NA	NA
chr14:33308527	426669	INS	58	0.8318	0.6324	9	NPAS3(1.0,0.286)	NA	NA	NA	NA	NA	NA	NA	NA	No	ID=14-33308510-33308528-TA,14-33308527-33308529-AC,14-33308531-33308556-AC,14-33308553-33308565-ACAT,14-33308565-33308574-TA,14-33308581-33308590-TA,14-33308591-33308599-ATCT,14-33308610-33308621-CA;MOTIFS=ACAT,TA,AC,CA,ATCT;STRUC=<VC70246>	HPRC,HGSVC	No	1.617	No	NA,NA	NA	NA
chr14:33308527	426670	INS	54	0.8606	0.4841	17	NPAS3(1.0,0.286)	NA	NA	NA	NA	NA	NA	NA	NA	No	ID=14-33308510-33308528-TA,14-33308527-33308529-AC,14-33308531-33308556-AC,14-33308553-33308565-ACAT,14-33308565-33308574-TA,14-33308581-33308590-TA,14-33308591-33308599-ATCT,14-33308610-33308621-CA;MOTIFS=ACAT,TA,AC,CA,ATCT;STRUC=<VC70246>	HPRC,HGSVC	No	1.617	Yes	NA,NA	NA	NA
chr14:33321713	426671	DEL	67	0.8724	0.4874	2	NPAS3(1.0,0.286)	NA	NA	NA	NA	NA	NA	NA	NA	No	ID=14-33321769-33321779-TAT;MOTIFS=TAT;STRUC=<TR1068540>	NA	Yes	5.049	No	NA,NA	NA	NA
chr14:33322673	426672	INS	350	0.8098	0.6791	1	NPAS3(1.0,0.286)	NA	NA	NA	NA	NA	NA	NA	NA	No	NA	NA	No	3.322	No	NA,NA	NA	NA
chr14:33337545	426673	INS	315	0.8933	0.3784	1	NPAS3(1.0,0.286)	NA	NA	NA	NA	NA	NA	NA	NA	No	NA	NA	Yes	5.372	Yes	NA,NA	NA	NA
chr14:33337545	426674	INS	341	0.9289	0.2761	2	NPAS3(1.0,0.286)	NA	NA	NA	NA	NA	NA	NA	NA	No	NA	NA	Yes	5.372	No	NA,NA	NA	NA
chr14:33363222	426675	DEL	183	0.9603	0.3529	1	NPAS3(1.0,0.286)	NA	NA	NA	NA	NA	NA	NA	NA	No	NA	HPRC	No	7.933	No	NA,NA	NA	NA
chr14:33408806	426676	INS	6093	0.9517	0.199	1	NPAS3(1.0,0.286)	NA	NA	NA	NA	NA	NA	NA	NA	No	NA	NA	Yes	6.44	No	NA,NA	NA	NA
chr14:33411801	426677	INS	89	0.8907	0.3875	35	NPAS3(1.0,0.286)	NA	NA	NA	NA	NA	NA	NA	NA	No	NA	HPRC,HGSVC	Yes	5.016	Yes	NA,NA	NA	NA
chr14:33440074	426678	DEL	64	0.8943	0.373	1	NPAS3(1.0,0.286)	NA	NA	NA	NA	NA	NA	NA	NA	No	ID=14-33440115-33440131-A;MOTIFS=A;STRUC=<TR1068700>	NA	Yes	0.438	No	NA,NA	NA	NA
chr14:33446166	426679	INS	2652	0.9164	0.3043	3	NPAS3(1.0,0.286)	NA	NA	NA	NA	NA	NA	NA	NA	No	NA	NA	Yes	0.692	No	NA,NA	NA	NA
chr14:33472536	426680	DEL	534	0.8705	0.463	207	NPAS3(1.0,0.286)	NA	NA	NA	NA	NA	NA	NA	NA	No	ID=14-33472829-33472838-A;MOTIFS=A;STRUC=<TR1068739>	HPRC,HGSVC,1KG-ONT	Yes	3.54	Yes	NA,NA	NA	NA
chr14:33477059	426681	INS	97	0.925	0.2823	39	NPAS3(1.0,0.286)	NA	NA	NA	NA	NA	NA	NA	NA	No	NA	HPRC,HGSVC,1KG-ONT	No	1.616	Yes	NA,NA	NA	NA
chr14:33505295	426683	INS	360	0.9486	0.3476	9	NPAS3(1.0,0.286)	NA	NA	NA	NA	NA	NA	NA	NA	No	NA	HPRC,1KG-ONT	Yes	7.937	Yes	NA,NA	NA	NA
chr14:33505295	426682	INS	338	0.9233	0.3149	4	NPAS3(1.0,0.286)	NA	NA	NA	NA	NA	NA	NA	NA	No	NA	HPRC,1KG-ONT	Yes	7.937	No	NA,NA	NA	NA
chr14:33516081	426684	INS	317	0.9876	0.0446	6	NPAS3(1.0,0.286)	NA	NA	NA	NA	NA	NA	NA	NA	No	NA	HPRC,HGSVC	Yes	3.322	Yes	NA,NA	NA	NA
chr14:33536627	426685	DEL	61	0.8875	0.4054	22	NPAS3(1.0,0.286)	NA	NA	NA	NA	NA	NA	NA	NA	No	NA	HPRC,HGSVC,1KG-ONT	Yes	12.87	Yes	NA,NA	NA	NA
chr14:33543951	426686	DEL	52	0.9009	0.3562	10	NPAS3(1.0,0.286)	NA	NA	NA	NA	NA	NA	NA	NA	No	ID=14-33543946-33544002-AT;MOTIFS=AT;STRUC=<TR1068810>,ID=14-33544110-33544121-TAT;MOTIFS=TAT;STRUC=(TAT)n	1KG-ONT	No	1.713	Yes	NA,NA	NA	NA
chr14:33544779	426687	INS	68	0.842	0.5965	4	NPAS3(1.0,0.286)	NA	NA	NA	NA	NA	NA	NA	NA	No	ID=14-33544777-33544786-TG,14-33544788-33544811-TA,14-33544831-33544842-TA,14-33544842-33544851-TA,14-33544862-33544872-AT,14-33544869-33544888-TATG;MOTIFS=TATG,TA,TG,AT;STRUC=<VC70256>	HPRC,HGSVC,1KG-ONT	No	1.616	Yes	NA,NA	NA	NA
chr14:33544788	426690	INS	50	0.8327	0.6279	190	NPAS3(1.0,0.286)	NA	NA	NA	NA	NA	NA	NA	NA	No	ID=14-33544777-33544786-TG,14-33544788-33544811-TA,14-33544831-33544842-TA,14-33544842-33544851-TA,14-33544862-33544872-AT,14-33544869-33544888-TATG;MOTIFS=TATG,TA,TG,AT;STRUC=<VC70256>	HPRC,HGSVC	No	1.616	Yes	NA,NA	NA	NA
chr14:33544788	426695	INS	98	0.8134	0.6646	12	NPAS3(1.0,0.286)	NA	NA	NA	NA	NA	NA	NA	NA	No	ID=14-33544777-33544786-TG,14-33544788-33544811-TA,14-33544831-33544842-TA,14-33544842-33544851-TA,14-33544862-33544872-AT,14-33544869-33544888-TATG;MOTIFS=TATG,TA,TG,AT;STRUC=<VC70256>	HPRC,HGSVC,1KG-ONT	No	1.616	Yes	NA,NA	NA	NA
chr14:33544788	426694	INS	81	0.9018	0.3507	43	NPAS3(1.0,0.286)	NA	NA	NA	NA	NA	NA	NA	NA	No	ID=14-33544777-33544786-TG,14-33544788-33544811-TA,14-33544831-33544842-TA,14-33544842-33544851-TA,14-33544862-33544872-AT,14-33544869-33544888-TATG;MOTIFS=TATG,TA,TG,AT;STRUC=<VC70256>	HPRC,HGSVC,1KG-ONT	No	1.616	Yes	NA,NA	NA	NA
chr14:33544788	426693	INS	114	0.8917	0.4084	2	NPAS3(1.0,0.286)	NA	NA	NA	NA	NA	NA	NA	NA	No	ID=14-33544777-33544786-TG,14-33544788-33544811-TA,14-33544831-33544842-TA,14-33544842-33544851-TA,14-33544862-33544872-AT,14-33544869-33544888-TATG;MOTIFS=TATG,TA,TG,AT;STRUC=<VC70256>	HGSVC	No	1.616	Yes	NA,NA	NA	NA
chr14:33544788	426692	INS	60	0.9305	0.2591	23	NPAS3(1.0,0.286)	NA	NA	NA	NA	NA	NA	NA	NA	No	ID=14-33544777-33544786-TG,14-33544788-33544811-TA,14-33544831-33544842-TA,14-33544842-33544851-TA,14-33544862-33544872-AT,14-33544869-33544888-TATG;MOTIFS=TATG,TA,TG,AT;STRUC=<VC70256>	HPRC,HGSVC,1KG-ONT	No	1.616	Yes	NA,NA	NA	NA
chr14:33544788	426691	INS	54	0.8487	0.558	44	NPAS3(1.0,0.286)	NA	NA	NA	NA	NA	NA	NA	NA	No	ID=14-33544777-33544786-TG,14-33544788-33544811-TA,14-33544831-33544842-TA,14-33544842-33544851-TA,14-33544862-33544872-AT,14-33544869-33544888-TATG;MOTIFS=TATG,TA,TG,AT;STRUC=<VC70256>	HPRC,HGSVC,1KG-ONT	No	1.616	Yes	NA,NA	NA	NA
chr14:33544788	426689	INS	72	0.8899	0.3912	57	NPAS3(1.0,0.286)	NA	NA	NA	NA	NA	NA	NA	NA	No	ID=14-33544777-33544786-TG,14-33544788-33544811-TA,14-33544831-33544842-TA,14-33544842-33544851-TA,14-33544862-33544872-AT,14-33544869-33544888-TATG;MOTIFS=TATG,TA,TG,AT;STRUC=<VC70256>	HPRC,HGSVC,1KG-ONT	No	1.616	Yes	NA,NA	NA	NA
chr14:33544788	426688	INS	68	0.889	0.3873	35	NPAS3(1.0,0.286)	NA	NA	NA	NA	NA	NA	NA	NA	No	ID=14-33544777-33544786-TG,14-33544788-33544811-TA,14-33544831-33544842-TA,14-33544842-33544851-TA,14-33544862-33544872-AT,14-33544869-33544888-TATG;MOTIFS=TATG,TA,TG,AT;STRUC=<VC70256>	HPRC,HGSVC,1KG-ONT	No	1.616	Yes	NA,NA	NA	NA
chr14:33544797	426696	INS	50	0.8329	0.6331	32	NPAS3(1.0,0.286)	NA	NA	NA	NA	NA	NA	NA	NA	No	ID=14-33544777-33544786-TG,14-33544788-33544811-TA,14-33544831-33544842-TA,14-33544842-33544851-TA,14-33544862-33544872-AT,14-33544869-33544888-TATG;MOTIFS=TATG,TA,TG,AT;STRUC=<VC70256>	HPRC,HGSVC	No	1.616	Yes	NA,NA	NA	NA
chr14:33544797	426697	INS	73	0.8112	0.6753	42	NPAS3(1.0,0.286)	NA	NA	NA	NA	NA	NA	NA	NA	No	ID=14-33544777-33544786-TG,14-33544788-33544811-TA,14-33544831-33544842-TA,14-33544842-33544851-TA,14-33544862-33544872-AT,14-33544869-33544888-TATG;MOTIFS=TATG,TA,TG,AT;STRUC=<VC70256>	HPRC,HGSVC,1KG-ONT	No	1.616	Yes	NA,NA	NA	NA
chr14:33544797	426698	INS	69	0.8833	0.4222	4	NPAS3(1.0,0.286)	NA	NA	NA	NA	NA	NA	NA	NA	No	ID=14-33544777-33544786-TG,14-33544788-33544811-TA,14-33544831-33544842-TA,14-33544842-33544851-TA,14-33544862-33544872-AT,14-33544869-33544888-TATG;MOTIFS=TATG,TA,TG,AT;STRUC=<VC70256>	HPRC,HGSVC,1KG-ONT	No	1.616	Yes	NA,NA	NA	NA
chr14:33544823	426699	DEL	54	0.9803	0.2182	5	NPAS3(1.0,0.286)	NA	NA	NA	NA	NA	NA	NA	NA	No	ID=14-33544777-33544786-TG,14-33544788-33544811-TA,14-33544831-33544842-TA,14-33544842-33544851-TA,14-33544862-33544872-AT,14-33544869-33544888-TATG;MOTIFS=TATG,TA,TG,AT;STRUC=<VC70256>	HPRC	No	2.524	Yes	NA,NA	NA	NA
chr14:33555030	426700	INS	308	0.9393	0.2368	10	NPAS3(1.0,0.286)	NA	NA	NA	NA	NA	NA	NA	NA	No	NA	1KG-ONT	Yes	25.4	Yes	NA,NA	NA	NA
chr14:33577368	426701	INS	1402	0.8275	0.6711	1	NPAS3(1.0,0.286)	NA	NA	NA	NA	NA	NA	NA	NA	No	NA	NA	No	7.944	No	NA,NA	NA	NA
chr14:33586234	426702	INS	310	0.9537	0.2091	150	NPAS3(1.0,0.286)	NA	NA	NA	NA	NA	NA	NA	NA	No	NA	HPRC,HGSVC,1KG-ONT	Yes	1.616	Yes	NA,NA	NA	NA
chr14:33586234	426703	INS	327	0.9914	0.0132	185	NPAS3(1.0,0.286)	NA	NA	NA	NA	NA	NA	NA	NA	No	NA	HPRC,HGSVC,1KG-ONT	Yes	1.616	Yes	NA,NA	NA	NA
chr14:33586234	426704	INS	344	0.8868	0.422	7	NPAS3(1.0,0.286)	NA	NA	NA	NA	NA	NA	NA	NA	No	NA	HPRC,HGSVC,1KG-ONT	Yes	1.616	Yes	NA,NA	NA	NA
chr14:33670918	426705	INS	6124	0.9621	0.1464	66	NPAS3(1.0,0.286)	NA	NA	NA	NA	NA	NA	NA	NA	No	NA	HPRC,HGSVC,1KG-ONT	No	4.09	Yes	NA,NA	NA	NA
chr14:33743023	426706	INS	311	0.9236	0.2951	55	NPAS3(1.0,0.286)	NA	NA	NA	NA	NA	NA	NA	NA	No	NA	HGSVC,1KG-ONT	Yes	1.908	Yes	NA,NA	NA	NA
chr14:33761193	426707	INS	327	0.8753	0.4876	33	NPAS3(1.0,0.286)	NA	NA	NA	NA	NA	NA	NA	NA	No	NA	HGSVC	Yes	11.14	Yes	NA,NA	NA	NA
chr14:33776924	426708	INS	291	0.9117	0.328	1	NPAS3(1.0,0.286)	NA	NA	NA	NA	NA	NA	NA	NA	No	NA	NA	Yes	9.139	No	NA,NA	NA	NA
chr14:33820829	426709	DEL	339	0.8328	0.6255	1040	NPAS3(1.0,0.286)	NA	NA	NA	NA	NA	NA	NA	NA	No	ID=14-33820960-33820970-A,14-33821136-33821168-A;MOTIFS=A;STRUC=<VC70272>	HPRC,HGSVC,1KG-ONT	Yes	0.544	Yes	NA,NA	NA	NA
chr14:33853765	426710	INS	180	0.8232	0.6585	4	NA	NA	NA	NA	NA	NA	NA	NA	NA	No	ID=14-33853729-33853744-TA,14-33853745-33853754-AT,14-33853755-33853765-AT,14-33853765-33853813-TATATATAAAATATATATATTCTA,14-33853775-33853785-AT,14-33853787-33853797-TA,14-33853799-33853809-AT,14-33853815-33853827-TA,14-33853829-33853839-AT,14-33853847-33853859-TA,14-33853873-33853887-TA,14-33853875-33853903-TATATATATATAAAATATATATTCTACG,14-33853903-33853915-TA,14-33853916-33853926-AT,14-33853932-33853944-TA,14-33853932-33854097-TATATATATATAAATATATATATTCTACGTA,14-33853945-33853955-AT,14-33853961-33853975-TA,14-33853976-33853986-AT,14-33853992-33854006-TA,14-33854007-33854017-AT,14-33854023-33854037-TA,14-33854038-33854048-AT,14-33854054-33854068-TA,14-33854069-33854079-AT,14-33854085-33854097-TA,14-33854098-33854108-AT,14-33854114-33854126-TA,14-33854115-33854234-ATATATATATAAATATATATATTCTAC,14-33854127-33854137-AT,14-33854142-33854153-AT,14-33854154-33854164-AT,14-33854169-33854180-AT,14-33854181-33854191-AT,14-33854196-33854207-AT,14-33854208-33854218-AT,14-33854223-33854242-AT,14-33854241-33854297-AG;MOTIFS=TATATATATATAAATATATATATTCTACGTA,TATATATAAAATATATATATTCTA,TATATATATATAAAATATATATTCTACG,TA,AG,AT,ATATATATATAAATATATATATTCTAC;STRUC=<VC70277>	HPRC,HGSVC	No	0.794	Yes	NA,NA	NA	NA
chr14:33853787	426712	INS	96	0.8613	0.5293	18	NA	NA	NA	NA	NA	NA	NA	NA	NA	No	ID=14-33853729-33853744-TA,14-33853745-33853754-AT,14-33853755-33853765-AT,14-33853765-33853813-TATATATAAAATATATATATTCTA,14-33853775-33853785-AT,14-33853787-33853797-TA,14-33853799-33853809-AT,14-33853815-33853827-TA,14-33853829-33853839-AT,14-33853847-33853859-TA,14-33853873-33853887-TA,14-33853875-33853903-TATATATATATAAAATATATATTCTACG,14-33853903-33853915-TA,14-33853916-33853926-AT,14-33853932-33853944-TA,14-33853932-33854097-TATATATATATAAATATATATATTCTACGTA,14-33853945-33853955-AT,14-33853961-33853975-TA,14-33853976-33853986-AT,14-33853992-33854006-TA,14-33854007-33854017-AT,14-33854023-33854037-TA,14-33854038-33854048-AT,14-33854054-33854068-TA,14-33854069-33854079-AT,14-33854085-33854097-TA,14-33854098-33854108-AT,14-33854114-33854126-TA,14-33854115-33854234-ATATATATATAAATATATATATTCTAC,14-33854127-33854137-AT,14-33854142-33854153-AT,14-33854154-33854164-AT,14-33854169-33854180-AT,14-33854181-33854191-AT,14-33854196-33854207-AT,14-33854208-33854218-AT,14-33854223-33854242-AT,14-33854241-33854297-AG;MOTIFS=TATATATATATAAATATATATATTCTACGTA,TATATATAAAATATATATATTCTA,TATATATATATAAAATATATATTCTACG,TA,AG,AT,ATATATATATAAATATATATATTCTAC;STRUC=<VC70277>	HPRC,HGSVC,1KG-ONT	No	0.794	Yes	NA,NA	NA	NA
chr14:33853787	426713	INS	126	0.8423	0.6075	1	NA	NA	NA	NA	NA	NA	NA	NA	NA	No	ID=14-33853729-33853744-TA,14-33853745-33853754-AT,14-33853755-33853765-AT,14-33853765-33853813-TATATATAAAATATATATATTCTA,14-33853775-33853785-AT,14-33853787-33853797-TA,14-33853799-33853809-AT,14-33853815-33853827-TA,14-33853829-33853839-AT,14-33853847-33853859-TA,14-33853873-33853887-TA,14-33853875-33853903-TATATATATATAAAATATATATTCTACG,14-33853903-33853915-TA,14-33853916-33853926-AT,14-33853932-33853944-TA,14-33853932-33854097-TATATATATATAAATATATATATTCTACGTA,14-33853945-33853955-AT,14-33853961-33853975-TA,14-33853976-33853986-AT,14-33853992-33854006-TA,14-33854007-33854017-AT,14-33854023-33854037-TA,14-33854038-33854048-AT,14-33854054-33854068-TA,14-33854069-33854079-AT,14-33854085-33854097-TA,14-33854098-33854108-AT,14-33854114-33854126-TA,14-33854115-33854234-ATATATATATAAATATATATATTCTAC,14-33854127-33854137-AT,14-33854142-33854153-AT,14-33854154-33854164-AT,14-33854169-33854180-AT,14-33854181-33854191-AT,14-33854196-33854207-AT,14-33854208-33854218-AT,14-33854223-33854242-AT,14-33854241-33854297-AG;MOTIFS=TATATATATATAAATATATATATTCTACGTA,TATATATAAAATATATATATTCTA,TATATATATATAAAATATATATTCTACG,TA,AG,AT,ATATATATATAAATATATATATTCTAC;STRUC=<VC70277>	HPRC,HGSVC	No	0.794	No	NA,NA	NA	NA
chr14:33853787	426714	INS	247	0.8784	0.4825	2	NA	NA	NA	NA	NA	NA	NA	NA	NA	No	ID=14-33853729-33853744-TA,14-33853745-33853754-AT,14-33853755-33853765-AT,14-33853765-33853813-TATATATAAAATATATATATTCTA,14-33853775-33853785-AT,14-33853787-33853797-TA,14-33853799-33853809-AT,14-33853815-33853827-TA,14-33853829-33853839-AT,14-33853847-33853859-TA,14-33853873-33853887-TA,14-33853875-33853903-TATATATATATAAAATATATATTCTACG,14-33853903-33853915-TA,14-33853916-33853926-AT,14-33853932-33853944-TA,14-33853932-33854097-TATATATATATAAATATATATATTCTACGTA,14-33853945-33853955-AT,14-33853961-33853975-TA,14-33853976-33853986-AT,14-33853992-33854006-TA,14-33854007-33854017-AT,14-33854023-33854037-TA,14-33854038-33854048-AT,14-33854054-33854068-TA,14-33854069-33854079-AT,14-33854085-33854097-TA,14-33854098-33854108-AT,14-33854114-33854126-TA,14-33854115-33854234-ATATATATATAAATATATATATTCTAC,14-33854127-33854137-AT,14-33854142-33854153-AT,14-33854154-33854164-AT,14-33854169-33854180-AT,14-33854181-33854191-AT,14-33854196-33854207-AT,14-33854208-33854218-AT,14-33854223-33854242-AT,14-33854241-33854297-AG;MOTIFS=TATATATATATAAATATATATATTCTACGTA,TATATATAAAATATATATATTCTA,TATATATATATAAAATATATATTCTACG,TA,AG,AT,ATATATATATAAATATATATATTCTAC;STRUC=<VC70277>	HPRC,HGSVC,1KG-ONT	Yes	0.794	No	NA,NA	NA	NA
chr14:33853797	426715	INS	121	0.7999	0.6834	34	NA	NA	NA	NA	NA	NA	NA	NA	NA	No	ID=14-33853729-33853744-TA,14-33853745-33853754-AT,14-33853755-33853765-AT,14-33853765-33853813-TATATATAAAATATATATATTCTA,14-33853775-33853785-AT,14-33853787-33853797-TA,14-33853799-33853809-AT,14-33853815-33853827-TA,14-33853829-33853839-AT,14-33853847-33853859-TA,14-33853873-33853887-TA,14-33853875-33853903-TATATATATATAAAATATATATTCTACG,14-33853903-33853915-TA,14-33853916-33853926-AT,14-33853932-33853944-TA,14-33853932-33854097-TATATATATATAAATATATATATTCTACGTA,14-33853945-33853955-AT,14-33853961-33853975-TA,14-33853976-33853986-AT,14-33853992-33854006-TA,14-33854007-33854017-AT,14-33854023-33854037-TA,14-33854038-33854048-AT,14-33854054-33854068-TA,14-33854069-33854079-AT,14-33854085-33854097-TA,14-33854098-33854108-AT,14-33854114-33854126-TA,14-33854115-33854234-ATATATATATAAATATATATATTCTAC,14-33854127-33854137-AT,14-33854142-33854153-AT,14-33854154-33854164-AT,14-33854169-33854180-AT,14-33854181-33854191-AT,14-33854196-33854207-AT,14-33854208-33854218-AT,14-33854223-33854242-AT,14-33854241-33854297-AG;MOTIFS=TATATATATATAAATATATATATTCTACGTA,TATATATAAAATATATATATTCTA,TATATATATATAAAATATATATTCTACG,TA,AG,AT,ATATATATATAAATATATATATTCTAC;STRUC=<VC70277>	HPRC,HGSVC	No	0.794	Yes	NA,NA	NA	NA
chr14:33853821	426716	DEL	246	0.8724	0.4465	59	NA	NA	NA	NA	NA	NA	NA	NA	NA	No	ID=14-33853729-33853744-TA,14-33853745-33853754-AT,14-33853755-33853765-AT,14-33853765-33853813-TATATATAAAATATATATATTCTA,14-33853775-33853785-AT,14-33853787-33853797-TA,14-33853799-33853809-AT,14-33853815-33853827-TA,14-33853829-33853839-AT,14-33853847-33853859-TA,14-33853873-33853887-TA,14-33853875-33853903-TATATATATATAAAATATATATTCTACG,14-33853903-33853915-TA,14-33853916-33853926-AT,14-33853932-33853944-TA,14-33853932-33854097-TATATATATATAAATATATATATTCTACGTA,14-33853945-33853955-AT,14-33853961-33853975-TA,14-33853976-33853986-AT,14-33853992-33854006-TA,14-33854007-33854017-AT,14-33854023-33854037-TA,14-33854038-33854048-AT,14-33854054-33854068-TA,14-33854069-33854079-AT,14-33854085-33854097-TA,14-33854098-33854108-AT,14-33854114-33854126-TA,14-33854115-33854234-ATATATATATAAATATATATATTCTAC,14-33854127-33854137-AT,14-33854142-33854153-AT,14-33854154-33854164-AT,14-33854169-33854180-AT,14-33854181-33854191-AT,14-33854196-33854207-AT,14-33854208-33854218-AT,14-33854223-33854242-AT,14-33854241-33854297-AG;MOTIFS=TATATATATATAAATATATATATTCTACGTA,TATATATAAAATATATATATTCTA,TATATATATATAAAATATATATTCTACG,TA,AG,AT,ATATATATATAAATATATATATTCTAC;STRUC=<VC70277>	HPRC,HGSVC,1KG-ONT	No	0.046	Yes	NA,NA	NA	NA
chr14:33853822	426718	DEL	153	0.8691	0.5369	15	NA	NA	NA	NA	NA	NA	NA	NA	NA	No	ID=14-33853729-33853744-TA,14-33853745-33853754-AT,14-33853755-33853765-AT,14-33853765-33853813-TATATATAAAATATATATATTCTA,14-33853775-33853785-AT,14-33853787-33853797-TA,14-33853799-33853809-AT,14-33853815-33853827-TA,14-33853829-33853839-AT,14-33853847-33853859-TA,14-33853873-33853887-TA,14-33853875-33853903-TATATATATATAAAATATATATTCTACG,14-33853903-33853915-TA,14-33853916-33853926-AT,14-33853932-33853944-TA,14-33853932-33854097-TATATATATATAAATATATATATTCTACGTA,14-33853945-33853955-AT,14-33853961-33853975-TA,14-33853976-33853986-AT,14-33853992-33854006-TA,14-33854007-33854017-AT,14-33854023-33854037-TA,14-33854038-33854048-AT,14-33854054-33854068-TA,14-33854069-33854079-AT,14-33854085-33854097-TA,14-33854098-33854108-AT,14-33854114-33854126-TA,14-33854115-33854234-ATATATATATAAATATATATATTCTAC,14-33854127-33854137-AT,14-33854142-33854153-AT,14-33854154-33854164-AT,14-33854169-33854180-AT,14-33854181-33854191-AT,14-33854196-33854207-AT,14-33854208-33854218-AT,14-33854223-33854242-AT,14-33854241-33854297-AG;MOTIFS=TATATATATATAAATATATATATTCTACGTA,TATATATAAAATATATATATTCTA,TATATATATATAAAATATATATTCTACG,TA,AG,AT,ATATATATATAAATATATATATTCTAC;STRUC=<VC70277>	HPRC,HGSVC,1KG-ONT	No	0.046	Yes	NA,NA	NA	NA
chr14:33853822	426719	DEL	184	0.8479	0.6251	2	NA	NA	NA	NA	NA	NA	NA	NA	NA	No	ID=14-33853729-33853744-TA,14-33853745-33853754-AT,14-33853755-33853765-AT,14-33853765-33853813-TATATATAAAATATATATATTCTA,14-33853775-33853785-AT,14-33853787-33853797-TA,14-33853799-33853809-AT,14-33853815-33853827-TA,14-33853829-33853839-AT,14-33853847-33853859-TA,14-33853873-33853887-TA,14-33853875-33853903-TATATATATATAAAATATATATTCTACG,14-33853903-33853915-TA,14-33853916-33853926-AT,14-33853932-33853944-TA,14-33853932-33854097-TATATATATATAAATATATATATTCTACGTA,14-33853945-33853955-AT,14-33853961-33853975-TA,14-33853976-33853986-AT,14-33853992-33854006-TA,14-33854007-33854017-AT,14-33854023-33854037-TA,14-33854038-33854048-AT,14-33854054-33854068-TA,14-33854069-33854079-AT,14-33854085-33854097-TA,14-33854098-33854108-AT,14-33854114-33854126-TA,14-33854115-33854234-ATATATATATAAATATATATATTCTAC,14-33854127-33854137-AT,14-33854142-33854153-AT,14-33854154-33854164-AT,14-33854169-33854180-AT,14-33854181-33854191-AT,14-33854196-33854207-AT,14-33854208-33854218-AT,14-33854223-33854242-AT,14-33854241-33854297-AG;MOTIFS=TATATATATATAAATATATATATTCTACGTA,TATATATAAAATATATATATTCTA,TATATATATATAAAATATATATTCTACG,TA,AG,AT,ATATATATATAAATATATATATTCTAC;STRUC=<VC70277>	HPRC,HGSVC,1KG-ONT	No	0.046	No	NA,NA	NA	NA
chr14:33853822	426717	DEL	122	0.8605	0.5051	31	NA	NA	NA	NA	NA	NA	NA	NA	NA	No	ID=14-33853729-33853744-TA,14-33853745-33853754-AT,14-33853755-33853765-AT,14-33853765-33853813-TATATATAAAATATATATATTCTA,14-33853775-33853785-AT,14-33853787-33853797-TA,14-33853799-33853809-AT,14-33853815-33853827-TA,14-33853829-33853839-AT,14-33853847-33853859-TA,14-33853873-33853887-TA,14-33853875-33853903-TATATATATATAAAATATATATTCTACG,14-33853903-33853915-TA,14-33853916-33853926-AT,14-33853932-33853944-TA,14-33853932-33854097-TATATATATATAAATATATATATTCTACGTA,14-33853945-33853955-AT,14-33853961-33853975-TA,14-33853976-33853986-AT,14-33853992-33854006-TA,14-33854007-33854017-AT,14-33854023-33854037-TA,14-33854038-33854048-AT,14-33854054-33854068-TA,14-33854069-33854079-AT,14-33854085-33854097-TA,14-33854098-33854108-AT,14-33854114-33854126-TA,14-33854115-33854234-ATATATATATAAATATATATATTCTAC,14-33854127-33854137-AT,14-33854142-33854153-AT,14-33854154-33854164-AT,14-33854169-33854180-AT,14-33854181-33854191-AT,14-33854196-33854207-AT,14-33854208-33854218-AT,14-33854223-33854242-AT,14-33854241-33854297-AG;MOTIFS=TATATATATATAAATATATATATTCTACGTA,TATATATAAAATATATATATTCTA,TATATATATATAAAATATATATTCTACG,TA,AG,AT,ATATATATATAAATATATATATTCTAC;STRUC=<VC70277>	HPRC,HGSVC,1KG-ONT	No	0.046	Yes	NA,NA	NA	NA
chr14:33853827	426720	INS	272	0.8934	0.3865	4	NA	NA	NA	NA	NA	NA	NA	NA	NA	No	ID=14-33853729-33853744-TA,14-33853745-33853754-AT,14-33853755-33853765-AT,14-33853765-33853813-TATATATAAAATATATATATTCTA,14-33853775-33853785-AT,14-33853787-33853797-TA,14-33853799-33853809-AT,14-33853815-33853827-TA,14-33853829-33853839-AT,14-33853847-33853859-TA,14-33853873-33853887-TA,14-33853875-33853903-TATATATATATAAAATATATATTCTACG,14-33853903-33853915-TA,14-33853916-33853926-AT,14-33853932-33853944-TA,14-33853932-33854097-TATATATATATAAATATATATATTCTACGTA,14-33853945-33853955-AT,14-33853961-33853975-TA,14-33853976-33853986-AT,14-33853992-33854006-TA,14-33854007-33854017-AT,14-33854023-33854037-TA,14-33854038-33854048-AT,14-33854054-33854068-TA,14-33854069-33854079-AT,14-33854085-33854097-TA,14-33854098-33854108-AT,14-33854114-33854126-TA,14-33854115-33854234-ATATATATATAAATATATATATTCTAC,14-33854127-33854137-AT,14-33854142-33854153-AT,14-33854154-33854164-AT,14-33854169-33854180-AT,14-33854181-33854191-AT,14-33854196-33854207-AT,14-33854208-33854218-AT,14-33854223-33854242-AT,14-33854241-33854297-AG;MOTIFS=TATATATATATAAATATATATATTCTACGTA,TATATATAAAATATATATATTCTA,TATATATATATAAAATATATATTCTACG,TA,AG,AT,ATATATATATAAATATATATATTCTAC;STRUC=<VC70277>	HPRC,HGSVC,1KG-ONT	Yes	0.794	Yes	NA,NA	NA	NA
chr14:33853831	426721	INS	54	0.8598	0.5324	3	NA	NA	NA	NA	NA	NA	NA	NA	NA	No	ID=14-33853729-33853744-TA,14-33853745-33853754-AT,14-33853755-33853765-AT,14-33853765-33853813-TATATATAAAATATATATATTCTA,14-33853775-33853785-AT,14-33853787-33853797-TA,14-33853799-33853809-AT,14-33853815-33853827-TA,14-33853829-33853839-AT,14-33853847-33853859-TA,14-33853873-33853887-TA,14-33853875-33853903-TATATATATATAAAATATATATTCTACG,14-33853903-33853915-TA,14-33853916-33853926-AT,14-33853932-33853944-TA,14-33853932-33854097-TATATATATATAAATATATATATTCTACGTA,14-33853945-33853955-AT,14-33853961-33853975-TA,14-33853976-33853986-AT,14-33853992-33854006-TA,14-33854007-33854017-AT,14-33854023-33854037-TA,14-33854038-33854048-AT,14-33854054-33854068-TA,14-33854069-33854079-AT,14-33854085-33854097-TA,14-33854098-33854108-AT,14-33854114-33854126-TA,14-33854115-33854234-ATATATATATAAATATATATATTCTAC,14-33854127-33854137-AT,14-33854142-33854153-AT,14-33854154-33854164-AT,14-33854169-33854180-AT,14-33854181-33854191-AT,14-33854196-33854207-AT,14-33854208-33854218-AT,14-33854223-33854242-AT,14-33854241-33854297-AG;MOTIFS=TATATATATATAAATATATATATTCTACGTA,TATATATAAAATATATATATTCTA,TATATATATATAAAATATATATTCTACG,TA,AG,AT,ATATATATATAAATATATATATTCTAC;STRUC=<VC70277>	HPRC,HGSVC,1KG-ONT	No	0.794	Yes	NA,NA	NA	NA
chr14:33853861	426722	INS	374	0.8161	0.6761	1	NA	NA	NA	NA	NA	NA	NA	NA	NA	No	ID=14-33853729-33853744-TA,14-33853745-33853754-AT,14-33853755-33853765-AT,14-33853765-33853813-TATATATAAAATATATATATTCTA,14-33853775-33853785-AT,14-33853787-33853797-TA,14-33853799-33853809-AT,14-33853815-33853827-TA,14-33853829-33853839-AT,14-33853847-33853859-TA,14-33853873-33853887-TA,14-33853875-33853903-TATATATATATAAAATATATATTCTACG,14-33853903-33853915-TA,14-33853916-33853926-AT,14-33853932-33853944-TA,14-33853932-33854097-TATATATATATAAATATATATATTCTACGTA,14-33853945-33853955-AT,14-33853961-33853975-TA,14-33853976-33853986-AT,14-33853992-33854006-TA,14-33854007-33854017-AT,14-33854023-33854037-TA,14-33854038-33854048-AT,14-33854054-33854068-TA,14-33854069-33854079-AT,14-33854085-33854097-TA,14-33854098-33854108-AT,14-33854114-33854126-TA,14-33854115-33854234-ATATATATATAAATATATATATTCTAC,14-33854127-33854137-AT,14-33854142-33854153-AT,14-33854154-33854164-AT,14-33854169-33854180-AT,14-33854181-33854191-AT,14-33854196-33854207-AT,14-33854208-33854218-AT,14-33854223-33854242-AT,14-33854241-33854297-AG;MOTIFS=TATATATATATAAATATATATATTCTACGTA,TATATATAAAATATATATATTCTA,TATATATATATAAAATATATATTCTACG,TA,AG,AT,ATATATATATAAATATATATATTCTAC;STRUC=<VC70277>	HPRC,HGSVC,1KG-ONT	Yes	0.794	No	NA,NA	NA	NA
chr14:33853861	426723	INS	496	0.8101	0.6861	10	NA	NA	NA	NA	NA	NA	NA	NA	NA	No	ID=14-33853729-33853744-TA,14-33853745-33853754-AT,14-33853755-33853765-AT,14-33853765-33853813-TATATATAAAATATATATATTCTA,14-33853775-33853785-AT,14-33853787-33853797-TA,14-33853799-33853809-AT,14-33853815-33853827-TA,14-33853829-33853839-AT,14-33853847-33853859-TA,14-33853873-33853887-TA,14-33853875-33853903-TATATATATATAAAATATATATTCTACG,14-33853903-33853915-TA,14-33853916-33853926-AT,14-33853932-33853944-TA,14-33853932-33854097-TATATATATATAAATATATATATTCTACGTA,14-33853945-33853955-AT,14-33853961-33853975-TA,14-33853976-33853986-AT,14-33853992-33854006-TA,14-33854007-33854017-AT,14-33854023-33854037-TA,14-33854038-33854048-AT,14-33854054-33854068-TA,14-33854069-33854079-AT,14-33854085-33854097-TA,14-33854098-33854108-AT,14-33854114-33854126-TA,14-33854115-33854234-ATATATATATAAATATATATATTCTAC,14-33854127-33854137-AT,14-33854142-33854153-AT,14-33854154-33854164-AT,14-33854169-33854180-AT,14-33854181-33854191-AT,14-33854196-33854207-AT,14-33854208-33854218-AT,14-33854223-33854242-AT,14-33854241-33854297-AG;MOTIFS=TATATATATATAAATATATATATTCTACGTA,TATATATAAAATATATATATTCTA,TATATATATATAAAATATATATTCTACG,TA,AG,AT,ATATATATATAAATATATATATTCTAC;STRUC=<VC70277>	HGSVC	Yes	0.794	Yes	NA,NA	NA	NA
chr14:33853861	426724	INS	61	0.8165	0.6965	27	NA	NA	NA	NA	NA	NA	NA	NA	NA	No	ID=14-33853729-33853744-TA,14-33853745-33853754-AT,14-33853755-33853765-AT,14-33853765-33853813-TATATATAAAATATATATATTCTA,14-33853775-33853785-AT,14-33853787-33853797-TA,14-33853799-33853809-AT,14-33853815-33853827-TA,14-33853829-33853839-AT,14-33853847-33853859-TA,14-33853873-33853887-TA,14-33853875-33853903-TATATATATATAAAATATATATTCTACG,14-33853903-33853915-TA,14-33853916-33853926-AT,14-33853932-33853944-TA,14-33853932-33854097-TATATATATATAAATATATATATTCTACGTA,14-33853945-33853955-AT,14-33853961-33853975-TA,14-33853976-33853986-AT,14-33853992-33854006-TA,14-33854007-33854017-AT,14-33854023-33854037-TA,14-33854038-33854048-AT,14-33854054-33854068-TA,14-33854069-33854079-AT,14-33854085-33854097-TA,14-33854098-33854108-AT,14-33854114-33854126-TA,14-33854115-33854234-ATATATATATAAATATATATATTCTAC,14-33854127-33854137-AT,14-33854142-33854153-AT,14-33854154-33854164-AT,14-33854169-33854180-AT,14-33854181-33854191-AT,14-33854196-33854207-AT,14-33854208-33854218-AT,14-33854223-33854242-AT,14-33854241-33854297-AG;MOTIFS=TATATATATATAAATATATATATTCTACGTA,TATATATAAAATATATATATTCTA,TATATATATATAAAATATATATTCTACG,TA,AG,AT,ATATATATATAAATATATATATTCTAC;STRUC=<VC70277>	HPRC,HGSVC,1KG-ONT	No	0.794	Yes	NA,NA	NA	NA
chr14:33853875	426725	INS	58	0.8743	0.5177	27	NA	NA	NA	NA	NA	NA	NA	NA	NA	No	ID=14-33853729-33853744-TA,14-33853745-33853754-AT,14-33853755-33853765-AT,14-33853765-33853813-TATATATAAAATATATATATTCTA,14-33853775-33853785-AT,14-33853787-33853797-TA,14-33853799-33853809-AT,14-33853815-33853827-TA,14-33853829-33853839-AT,14-33853847-33853859-TA,14-33853873-33853887-TA,14-33853875-33853903-TATATATATATAAAATATATATTCTACG,14-33853903-33853915-TA,14-33853916-33853926-AT,14-33853932-33853944-TA,14-33853932-33854097-TATATATATATAAATATATATATTCTACGTA,14-33853945-33853955-AT,14-33853961-33853975-TA,14-33853976-33853986-AT,14-33853992-33854006-TA,14-33854007-33854017-AT,14-33854023-33854037-TA,14-33854038-33854048-AT,14-33854054-33854068-TA,14-33854069-33854079-AT,14-33854085-33854097-TA,14-33854098-33854108-AT,14-33854114-33854126-TA,14-33854115-33854234-ATATATATATAAATATATATATTCTAC,14-33854127-33854137-AT,14-33854142-33854153-AT,14-33854154-33854164-AT,14-33854169-33854180-AT,14-33854181-33854191-AT,14-33854196-33854207-AT,14-33854208-33854218-AT,14-33854223-33854242-AT,14-33854241-33854297-AG;MOTIFS=TATATATATATAAATATATATATTCTACGTA,TATATATAAAATATATATATTCTA,TATATATATATAAAATATATATTCTACG,TA,AG,AT,ATATATATATAAATATATATATTCTAC;STRUC=<VC70277>	HPRC,HGSVC,1KG-ONT	No	0.794	Yes	NA,NA	NA	NA
chr14:33853889	426726	DEL	89	0.8145	0.6417	54	NA	NA	NA	NA	NA	NA	NA	NA	NA	No	ID=14-33853729-33853744-TA,14-33853745-33853754-AT,14-33853755-33853765-AT,14-33853765-33853813-TATATATAAAATATATATATTCTA,14-33853775-33853785-AT,14-33853787-33853797-TA,14-33853799-33853809-AT,14-33853815-33853827-TA,14-33853829-33853839-AT,14-33853847-33853859-TA,14-33853873-33853887-TA,14-33853875-33853903-TATATATATATAAAATATATATTCTACG,14-33853903-33853915-TA,14-33853916-33853926-AT,14-33853932-33853944-TA,14-33853932-33854097-TATATATATATAAATATATATATTCTACGTA,14-33853945-33853955-AT,14-33853961-33853975-TA,14-33853976-33853986-AT,14-33853992-33854006-TA,14-33854007-33854017-AT,14-33854023-33854037-TA,14-33854038-33854048-AT,14-33854054-33854068-TA,14-33854069-33854079-AT,14-33854085-33854097-TA,14-33854098-33854108-AT,14-33854114-33854126-TA,14-33854115-33854234-ATATATATATAAATATATATATTCTAC,14-33854127-33854137-AT,14-33854142-33854153-AT,14-33854154-33854164-AT,14-33854169-33854180-AT,14-33854181-33854191-AT,14-33854196-33854207-AT,14-33854208-33854218-AT,14-33854223-33854242-AT,14-33854241-33854297-AG;MOTIFS=TATATATATATAAATATATATATTCTACGTA,TATATATAAAATATATATATTCTA,TATATATATATAAAATATATATTCTACG,TA,AG,AT,ATATATATATAAATATATATATTCTAC;STRUC=<VC70277>	HPRC,HGSVC,1KG-ONT	No	0.017	Yes	NA,NA	NA	NA
chr14:33853904	426727	DEL	56	0.846	0.5941	303	NA	NA	NA	NA	NA	NA	NA	NA	NA	No	ID=14-33853729-33853744-TA,14-33853745-33853754-AT,14-33853755-33853765-AT,14-33853765-33853813-TATATATAAAATATATATATTCTA,14-33853775-33853785-AT,14-33853787-33853797-TA,14-33853799-33853809-AT,14-33853815-33853827-TA,14-33853829-33853839-AT,14-33853847-33853859-TA,14-33853873-33853887-TA,14-33853875-33853903-TATATATATATAAAATATATATTCTACG,14-33853903-33853915-TA,14-33853916-33853926-AT,14-33853932-33853944-TA,14-33853932-33854097-TATATATATATAAATATATATATTCTACGTA,14-33853945-33853955-AT,14-33853961-33853975-TA,14-33853976-33853986-AT,14-33853992-33854006-TA,14-33854007-33854017-AT,14-33854023-33854037-TA,14-33854038-33854048-AT,14-33854054-33854068-TA,14-33854069-33854079-AT,14-33854085-33854097-TA,14-33854098-33854108-AT,14-33854114-33854126-TA,14-33854115-33854234-ATATATATATAAATATATATATTCTAC,14-33854127-33854137-AT,14-33854142-33854153-AT,14-33854154-33854164-AT,14-33854169-33854180-AT,14-33854181-33854191-AT,14-33854196-33854207-AT,14-33854208-33854218-AT,14-33854223-33854242-AT,14-33854241-33854297-AG;MOTIFS=TATATATATATAAATATATATATTCTACGTA,TATATATAAAATATATATATTCTA,TATATATATATAAAATATATATTCTACG,TA,AG,AT,ATATATATATAAATATATATATTCTAC;STRUC=<VC70277>	HPRC,HGSVC,1KG-ONT	No	1.447	Yes	NA,NA	NA	NA
chr14:33853918	426728	INS	53	0.8646	0.4999	3	NA	NA	NA	NA	NA	NA	NA	NA	NA	No	ID=14-33853729-33853744-TA,14-33853745-33853754-AT,14-33853755-33853765-AT,14-33853765-33853813-TATATATAAAATATATATATTCTA,14-33853775-33853785-AT,14-33853787-33853797-TA,14-33853799-33853809-AT,14-33853815-33853827-TA,14-33853829-33853839-AT,14-33853847-33853859-TA,14-33853873-33853887-TA,14-33853875-33853903-TATATATATATAAAATATATATTCTACG,14-33853903-33853915-TA,14-33853916-33853926-AT,14-33853932-33853944-TA,14-33853932-33854097-TATATATATATAAATATATATATTCTACGTA,14-33853945-33853955-AT,14-33853961-33853975-TA,14-33853976-33853986-AT,14-33853992-33854006-TA,14-33854007-33854017-AT,14-33854023-33854037-TA,14-33854038-33854048-AT,14-33854054-33854068-TA,14-33854069-33854079-AT,14-33854085-33854097-TA,14-33854098-33854108-AT,14-33854114-33854126-TA,14-33854115-33854234-ATATATATATAAATATATATATTCTAC,14-33854127-33854137-AT,14-33854142-33854153-AT,14-33854154-33854164-AT,14-33854169-33854180-AT,14-33854181-33854191-AT,14-33854196-33854207-AT,14-33854208-33854218-AT,14-33854223-33854242-AT,14-33854241-33854297-AG;MOTIFS=TATATATATATAAATATATATATTCTACGTA,TATATATAAAATATATATATTCTA,TATATATATATAAAATATATATTCTACG,TA,AG,AT,ATATATATATAAATATATATATTCTAC;STRUC=<VC70277>	HPRC,HGSVC,1KG-ONT	No	0.794	Yes	NA,NA	NA	NA
chr14:33853932	426729	INS	62	0.9014	0.4293	16	NA	NA	NA	NA	NA	NA	NA	NA	NA	No	ID=14-33853729-33853744-TA,14-33853745-33853754-AT,14-33853755-33853765-AT,14-33853765-33853813-TATATATAAAATATATATATTCTA,14-33853775-33853785-AT,14-33853787-33853797-TA,14-33853799-33853809-AT,14-33853815-33853827-TA,14-33853829-33853839-AT,14-33853847-33853859-TA,14-33853873-33853887-TA,14-33853875-33853903-TATATATATATAAAATATATATTCTACG,14-33853903-33853915-TA,14-33853916-33853926-AT,14-33853932-33853944-TA,14-33853932-33854097-TATATATATATAAATATATATATTCTACGTA,14-33853945-33853955-AT,14-33853961-33853975-TA,14-33853976-33853986-AT,14-33853992-33854006-TA,14-33854007-33854017-AT,14-33854023-33854037-TA,14-33854038-33854048-AT,14-33854054-33854068-TA,14-33854069-33854079-AT,14-33854085-33854097-TA,14-33854098-33854108-AT,14-33854114-33854126-TA,14-33854115-33854234-ATATATATATAAATATATATATTCTAC,14-33854127-33854137-AT,14-33854142-33854153-AT,14-33854154-33854164-AT,14-33854169-33854180-AT,14-33854181-33854191-AT,14-33854196-33854207-AT,14-33854208-33854218-AT,14-33854223-33854242-AT,14-33854241-33854297-AG;MOTIFS=TATATATATATAAATATATATATTCTACGTA,TATATATAAAATATATATATTCTA,TATATATATATAAAATATATATTCTACG,TA,AG,AT,ATATATATATAAATATATATATTCTAC;STRUC=<VC70277>	HPRC,HGSVC,1KG-ONT	No	0.794	Yes	NA,NA	NA	NA
chr14:33853932	426730	DEL	64	0.7933	0.6848	24	NA	NA	NA	NA	NA	NA	NA	NA	NA	No	ID=14-33853729-33853744-TA,14-33853745-33853754-AT,14-33853755-33853765-AT,14-33853765-33853813-TATATATAAAATATATATATTCTA,14-33853775-33853785-AT,14-33853787-33853797-TA,14-33853799-33853809-AT,14-33853815-33853827-TA,14-33853829-33853839-AT,14-33853847-33853859-TA,14-33853873-33853887-TA,14-33853875-33853903-TATATATATATAAAATATATATTCTACG,14-33853903-33853915-TA,14-33853916-33853926-AT,14-33853932-33853944-TA,14-33853932-33854097-TATATATATATAAATATATATATTCTACGTA,14-33853945-33853955-AT,14-33853961-33853975-TA,14-33853976-33853986-AT,14-33853992-33854006-TA,14-33854007-33854017-AT,14-33854023-33854037-TA,14-33854038-33854048-AT,14-33854054-33854068-TA,14-33854069-33854079-AT,14-33854085-33854097-TA,14-33854098-33854108-AT,14-33854114-33854126-TA,14-33854115-33854234-ATATATATATAAATATATATATTCTAC,14-33854127-33854137-AT,14-33854142-33854153-AT,14-33854154-33854164-AT,14-33854169-33854180-AT,14-33854181-33854191-AT,14-33854196-33854207-AT,14-33854208-33854218-AT,14-33854223-33854242-AT,14-33854241-33854297-AG;MOTIFS=TATATATATATAAATATATATATTCTACGTA,TATATATAAAATATATATATTCTA,TATATATATATAAAATATATATTCTACG,TA,AG,AT,ATATATATATAAATATATATATTCTAC;STRUC=<VC70277>	HPRC,HGSVC,1KG-ONT	No	1.35	No	NA,NA	NA	NA
chr14:33853950	426731	DEL	307	0.9779	0.3815	2	NA	NA	NA	NA	NA	NA	NA	NA	NA	No	ID=14-33853729-33853744-TA,14-33853745-33853754-AT,14-33853755-33853765-AT,14-33853765-33853813-TATATATAAAATATATATATTCTA,14-33853775-33853785-AT,14-33853787-33853797-TA,14-33853799-33853809-AT,14-33853815-33853827-TA,14-33853829-33853839-AT,14-33853847-33853859-TA,14-33853873-33853887-TA,14-33853875-33853903-TATATATATATAAAATATATATTCTACG,14-33853903-33853915-TA,14-33853916-33853926-AT,14-33853932-33853944-TA,14-33853932-33854097-TATATATATATAAATATATATATTCTACGTA,14-33853945-33853955-AT,14-33853961-33853975-TA,14-33853976-33853986-AT,14-33853992-33854006-TA,14-33854007-33854017-AT,14-33854023-33854037-TA,14-33854038-33854048-AT,14-33854054-33854068-TA,14-33854069-33854079-AT,14-33854085-33854097-TA,14-33854098-33854108-AT,14-33854114-33854126-TA,14-33854115-33854234-ATATATATATAAATATATATATTCTAC,14-33854127-33854137-AT,14-33854142-33854153-AT,14-33854154-33854164-AT,14-33854169-33854180-AT,14-33854181-33854191-AT,14-33854196-33854207-AT,14-33854208-33854218-AT,14-33854223-33854242-AT,14-33854241-33854297-AG;MOTIFS=TATATATATATAAATATATATATTCTACGTA,TATATATAAAATATATATATTCTA,TATATATATATAAAATATATATTCTACG,TA,AG,AT,ATATATATATAAATATATATATTCTAC;STRUC=<VC70277>	HPRC,HGSVC,1KG-ONT	Yes	0.513	Yes	NA,NA	NA	NA
chr14:33853963	426732	INS	85	0.8154	0.6773	353	NA	NA	NA	NA	NA	NA	NA	NA	NA	No	ID=14-33853729-33853744-TA,14-33853745-33853754-AT,14-33853755-33853765-AT,14-33853765-33853813-TATATATAAAATATATATATTCTA,14-33853775-33853785-AT,14-33853787-33853797-TA,14-33853799-33853809-AT,14-33853815-33853827-TA,14-33853829-33853839-AT,14-33853847-33853859-TA,14-33853873-33853887-TA,14-33853875-33853903-TATATATATATAAAATATATATTCTACG,14-33853903-33853915-TA,14-33853916-33853926-AT,14-33853932-33853944-TA,14-33853932-33854097-TATATATATATAAATATATATATTCTACGTA,14-33853945-33853955-AT,14-33853961-33853975-TA,14-33853976-33853986-AT,14-33853992-33854006-TA,14-33854007-33854017-AT,14-33854023-33854037-TA,14-33854038-33854048-AT,14-33854054-33854068-TA,14-33854069-33854079-AT,14-33854085-33854097-TA,14-33854098-33854108-AT,14-33854114-33854126-TA,14-33854115-33854234-ATATATATATAAATATATATATTCTAC,14-33854127-33854137-AT,14-33854142-33854153-AT,14-33854154-33854164-AT,14-33854169-33854180-AT,14-33854181-33854191-AT,14-33854196-33854207-AT,14-33854208-33854218-AT,14-33854223-33854242-AT,14-33854241-33854297-AG;MOTIFS=TATATATATATAAATATATATATTCTACGTA,TATATATAAAATATATATATTCTA,TATATATATATAAAATATATATTCTACG,TA,AG,AT,ATATATATATAAATATATATATTCTAC;STRUC=<VC70277>	HPRC,HGSVC,1KG-ONT	No	0.794	Yes	NA,NA	NA	NA
chr14:33853986	426733	DEL	271	0.8912	0.4015	28	NA	NA	NA	NA	NA	NA	NA	NA	NA	No	ID=14-33853729-33853744-TA,14-33853745-33853754-AT,14-33853755-33853765-AT,14-33853765-33853813-TATATATAAAATATATATATTCTA,14-33853775-33853785-AT,14-33853787-33853797-TA,14-33853799-33853809-AT,14-33853815-33853827-TA,14-33853829-33853839-AT,14-33853847-33853859-TA,14-33853873-33853887-TA,14-33853875-33853903-TATATATATATAAAATATATATTCTACG,14-33853903-33853915-TA,14-33853916-33853926-AT,14-33853932-33853944-TA,14-33853932-33854097-TATATATATATAAATATATATATTCTACGTA,14-33853945-33853955-AT,14-33853961-33853975-TA,14-33853976-33853986-AT,14-33853992-33854006-TA,14-33854007-33854017-AT,14-33854023-33854037-TA,14-33854038-33854048-AT,14-33854054-33854068-TA,14-33854069-33854079-AT,14-33854085-33854097-TA,14-33854098-33854108-AT,14-33854114-33854126-TA,14-33854115-33854234-ATATATATATAAATATATATATTCTAC,14-33854127-33854137-AT,14-33854142-33854153-AT,14-33854154-33854164-AT,14-33854169-33854180-AT,14-33854181-33854191-AT,14-33854196-33854207-AT,14-33854208-33854218-AT,14-33854223-33854242-AT,14-33854241-33854297-AG;MOTIFS=TATATATATATAAATATATATATTCTACGTA,TATATATAAAATATATATATTCTA,TATATATATATAAAATATATATTCTACG,TA,AG,AT,ATATATATATAAATATATATATTCTAC;STRUC=<VC70277>	HPRC,HGSVC,1KG-ONT	No	0.513	Yes	NA,NA	NA	NA
chr14:33853994	426734	INS	52	0.8296	0.611	3	NA	NA	NA	NA	NA	NA	NA	NA	NA	No	ID=14-33853729-33853744-TA,14-33853745-33853754-AT,14-33853755-33853765-AT,14-33853765-33853813-TATATATAAAATATATATATTCTA,14-33853775-33853785-AT,14-33853787-33853797-TA,14-33853799-33853809-AT,14-33853815-33853827-TA,14-33853829-33853839-AT,14-33853847-33853859-TA,14-33853873-33853887-TA,14-33853875-33853903-TATATATATATAAAATATATATTCTACG,14-33853903-33853915-TA,14-33853916-33853926-AT,14-33853932-33853944-TA,14-33853932-33854097-TATATATATATAAATATATATATTCTACGTA,14-33853945-33853955-AT,14-33853961-33853975-TA,14-33853976-33853986-AT,14-33853992-33854006-TA,14-33854007-33854017-AT,14-33854023-33854037-TA,14-33854038-33854048-AT,14-33854054-33854068-TA,14-33854069-33854079-AT,14-33854085-33854097-TA,14-33854098-33854108-AT,14-33854114-33854126-TA,14-33854115-33854234-ATATATATATAAATATATATATTCTAC,14-33854127-33854137-AT,14-33854142-33854153-AT,14-33854154-33854164-AT,14-33854169-33854180-AT,14-33854181-33854191-AT,14-33854196-33854207-AT,14-33854208-33854218-AT,14-33854223-33854242-AT,14-33854241-33854297-AG;MOTIFS=TATATATATATAAATATATATATTCTACGTA,TATATATAAAATATATATATTCTA,TATATATATATAAAATATATATTCTACG,TA,AG,AT,ATATATATATAAATATATATATTCTAC;STRUC=<VC70277>	HPRC,HGSVC,1KG-ONT	No	0.794	No	NA,NA	NA	NA
chr14:33853994	426736	DEL	60	0.9533	0.2785	372	NA	NA	NA	NA	NA	NA	NA	NA	NA	No	ID=14-33853729-33853744-TA,14-33853745-33853754-AT,14-33853755-33853765-AT,14-33853765-33853813-TATATATAAAATATATATATTCTA,14-33853775-33853785-AT,14-33853787-33853797-TA,14-33853799-33853809-AT,14-33853815-33853827-TA,14-33853829-33853839-AT,14-33853847-33853859-TA,14-33853873-33853887-TA,14-33853875-33853903-TATATATATATAAAATATATATTCTACG,14-33853903-33853915-TA,14-33853916-33853926-AT,14-33853932-33853944-TA,14-33853932-33854097-TATATATATATAAATATATATATTCTACGTA,14-33853945-33853955-AT,14-33853961-33853975-TA,14-33853976-33853986-AT,14-33853992-33854006-TA,14-33854007-33854017-AT,14-33854023-33854037-TA,14-33854038-33854048-AT,14-33854054-33854068-TA,14-33854069-33854079-AT,14-33854085-33854097-TA,14-33854098-33854108-AT,14-33854114-33854126-TA,14-33854115-33854234-ATATATATATAAATATATATATTCTAC,14-33854127-33854137-AT,14-33854142-33854153-AT,14-33854154-33854164-AT,14-33854169-33854180-AT,14-33854181-33854191-AT,14-33854196-33854207-AT,14-33854208-33854218-AT,14-33854223-33854242-AT,14-33854241-33854297-AG;MOTIFS=TATATATATATAAATATATATATTCTACGTA,TATATATAAAATATATATATTCTA,TATATATATATAAAATATATATTCTACG,TA,AG,AT,ATATATATATAAATATATATATTCTAC;STRUC=<VC70277>	HPRC,HGSVC,1KG-ONT	No	1.35	Yes	NA,NA	NA	NA
chr14:33853994	426735	INS	54	0.9109	0.524	48	NA	NA	NA	NA	NA	NA	NA	NA	NA	No	ID=14-33853729-33853744-TA,14-33853745-33853754-AT,14-33853755-33853765-AT,14-33853765-33853813-TATATATAAAATATATATATTCTA,14-33853775-33853785-AT,14-33853787-33853797-TA,14-33853799-33853809-AT,14-33853815-33853827-TA,14-33853829-33853839-AT,14-33853847-33853859-TA,14-33853873-33853887-TA,14-33853875-33853903-TATATATATATAAAATATATATTCTACG,14-33853903-33853915-TA,14-33853916-33853926-AT,14-33853932-33853944-TA,14-33853932-33854097-TATATATATATAAATATATATATTCTACGTA,14-33853945-33853955-AT,14-33853961-33853975-TA,14-33853976-33853986-AT,14-33853992-33854006-TA,14-33854007-33854017-AT,14-33854023-33854037-TA,14-33854038-33854048-AT,14-33854054-33854068-TA,14-33854069-33854079-AT,14-33854085-33854097-TA,14-33854098-33854108-AT,14-33854114-33854126-TA,14-33854115-33854234-ATATATATATAAATATATATATTCTAC,14-33854127-33854137-AT,14-33854142-33854153-AT,14-33854154-33854164-AT,14-33854169-33854180-AT,14-33854181-33854191-AT,14-33854196-33854207-AT,14-33854208-33854218-AT,14-33854223-33854242-AT,14-33854241-33854297-AG;MOTIFS=TATATATATATAAATATATATATTCTACGTA,TATATATAAAATATATATATTCTA,TATATATATATAAAATATATATTCTACG,TA,AG,AT,ATATATATATAAATATATATATTCTAC;STRUC=<VC70277>	HPRC,HGSVC,1KG-ONT	No	0.794	Yes	NA,NA	NA	NA
chr14:33854001	426737	DEL	254	0.849	0.5891	4	NA	NA	NA	NA	NA	NA	NA	NA	NA	No	ID=14-33853729-33853744-TA,14-33853745-33853754-AT,14-33853755-33853765-AT,14-33853765-33853813-TATATATAAAATATATATATTCTA,14-33853775-33853785-AT,14-33853787-33853797-TA,14-33853799-33853809-AT,14-33853815-33853827-TA,14-33853829-33853839-AT,14-33853847-33853859-TA,14-33853873-33853887-TA,14-33853875-33853903-TATATATATATAAAATATATATTCTACG,14-33853903-33853915-TA,14-33853916-33853926-AT,14-33853932-33853944-TA,14-33853932-33854097-TATATATATATAAATATATATATTCTACGTA,14-33853945-33853955-AT,14-33853961-33853975-TA,14-33853976-33853986-AT,14-33853992-33854006-TA,14-33854007-33854017-AT,14-33854023-33854037-TA,14-33854038-33854048-AT,14-33854054-33854068-TA,14-33854069-33854079-AT,14-33854085-33854097-TA,14-33854098-33854108-AT,14-33854114-33854126-TA,14-33854115-33854234-ATATATATATAAATATATATATTCTAC,14-33854127-33854137-AT,14-33854142-33854153-AT,14-33854154-33854164-AT,14-33854169-33854180-AT,14-33854181-33854191-AT,14-33854196-33854207-AT,14-33854208-33854218-AT,14-33854223-33854242-AT,14-33854241-33854297-AG;MOTIFS=TATATATATATAAATATATATATTCTACGTA,TATATATAAAATATATATATTCTA,TATATATATATAAAATATATATTCTACG,TA,AG,AT,ATATATATATAAATATATATATTCTAC;STRUC=<VC70277>	HPRC,HGSVC,1KG-ONT	No	0.513	Yes	NA,NA	NA	NA
chr14:33854017	426738	DEL	240	0.8206	0.6757	5	NA	NA	NA	NA	NA	NA	NA	NA	NA	No	ID=14-33853729-33853744-TA,14-33853745-33853754-AT,14-33853755-33853765-AT,14-33853765-33853813-TATATATAAAATATATATATTCTA,14-33853775-33853785-AT,14-33853787-33853797-TA,14-33853799-33853809-AT,14-33853815-33853827-TA,14-33853829-33853839-AT,14-33853847-33853859-TA,14-33853873-33853887-TA,14-33853875-33853903-TATATATATATAAAATATATATTCTACG,14-33853903-33853915-TA,14-33853916-33853926-AT,14-33853932-33853944-TA,14-33853932-33854097-TATATATATATAAATATATATATTCTACGTA,14-33853945-33853955-AT,14-33853961-33853975-TA,14-33853976-33853986-AT,14-33853992-33854006-TA,14-33854007-33854017-AT,14-33854023-33854037-TA,14-33854038-33854048-AT,14-33854054-33854068-TA,14-33854069-33854079-AT,14-33854085-33854097-TA,14-33854098-33854108-AT,14-33854114-33854126-TA,14-33854115-33854234-ATATATATATAAATATATATATTCTAC,14-33854127-33854137-AT,14-33854142-33854153-AT,14-33854154-33854164-AT,14-33854169-33854180-AT,14-33854181-33854191-AT,14-33854196-33854207-AT,14-33854208-33854218-AT,14-33854223-33854242-AT,14-33854241-33854297-AG;MOTIFS=TATATATATATAAATATATATATTCTACGTA,TATATATAAAATATATATATTCTA,TATATATATATAAAATATATATTCTACG,TA,AG,AT,ATATATATATAAATATATATATTCTAC;STRUC=<VC70277>	HPRC,HGSVC,1KG-ONT	Yes	0.513	Yes	NA,NA	NA	NA
chr14:33854057	426739	INS	133	0.8207	0.6435	36	NA	NA	NA	NA	NA	NA	NA	NA	NA	No	ID=14-33853729-33853744-TA,14-33853745-33853754-AT,14-33853755-33853765-AT,14-33853765-33853813-TATATATAAAATATATATATTCTA,14-33853775-33853785-AT,14-33853787-33853797-TA,14-33853799-33853809-AT,14-33853815-33853827-TA,14-33853829-33853839-AT,14-33853847-33853859-TA,14-33853873-33853887-TA,14-33853875-33853903-TATATATATATAAAATATATATTCTACG,14-33853903-33853915-TA,14-33853916-33853926-AT,14-33853932-33853944-TA,14-33853932-33854097-TATATATATATAAATATATATATTCTACGTA,14-33853945-33853955-AT,14-33853961-33853975-TA,14-33853976-33853986-AT,14-33853992-33854006-TA,14-33854007-33854017-AT,14-33854023-33854037-TA,14-33854038-33854048-AT,14-33854054-33854068-TA,14-33854069-33854079-AT,14-33854085-33854097-TA,14-33854098-33854108-AT,14-33854114-33854126-TA,14-33854115-33854234-ATATATATATAAATATATATATTCTAC,14-33854127-33854137-AT,14-33854142-33854153-AT,14-33854154-33854164-AT,14-33854169-33854180-AT,14-33854181-33854191-AT,14-33854196-33854207-AT,14-33854208-33854218-AT,14-33854223-33854242-AT,14-33854241-33854297-AG;MOTIFS=TATATATATATAAATATATATATTCTACGTA,TATATATAAAATATATATATTCTA,TATATATATATAAAATATATATTCTACG,TA,AG,AT,ATATATATATAAATATATATATTCTAC;STRUC=<VC70277>	HPRC,HGSVC	No	0.794	Yes	NA,NA	NA	NA
chr14:33854066	426740	INS	137	0.8368	0.6118	5	NA	NA	NA	NA	NA	NA	NA	NA	NA	No	ID=14-33853729-33853744-TA,14-33853745-33853754-AT,14-33853755-33853765-AT,14-33853765-33853813-TATATATAAAATATATATATTCTA,14-33853775-33853785-AT,14-33853787-33853797-TA,14-33853799-33853809-AT,14-33853815-33853827-TA,14-33853829-33853839-AT,14-33853847-33853859-TA,14-33853873-33853887-TA,14-33853875-33853903-TATATATATATAAAATATATATTCTACG,14-33853903-33853915-TA,14-33853916-33853926-AT,14-33853932-33853944-TA,14-33853932-33854097-TATATATATATAAATATATATATTCTACGTA,14-33853945-33853955-AT,14-33853961-33853975-TA,14-33853976-33853986-AT,14-33853992-33854006-TA,14-33854007-33854017-AT,14-33854023-33854037-TA,14-33854038-33854048-AT,14-33854054-33854068-TA,14-33854069-33854079-AT,14-33854085-33854097-TA,14-33854098-33854108-AT,14-33854114-33854126-TA,14-33854115-33854234-ATATATATATAAATATATATATTCTAC,14-33854127-33854137-AT,14-33854142-33854153-AT,14-33854154-33854164-AT,14-33854169-33854180-AT,14-33854181-33854191-AT,14-33854196-33854207-AT,14-33854208-33854218-AT,14-33854223-33854242-AT,14-33854241-33854297-AG;MOTIFS=TATATATATATAAATATATATATTCTACGTA,TATATATAAAATATATATATTCTA,TATATATATATAAAATATATATTCTACG,TA,AG,AT,ATATATATATAAATATATATATTCTAC;STRUC=<VC70277>	HPRC,HGSVC	No	0.794	No	NA,NA	NA	NA
chr14:33854067	426741	INS	93	0.8172	0.6838	1	NA	NA	NA	NA	NA	NA	NA	NA	NA	No	ID=14-33853729-33853744-TA,14-33853745-33853754-AT,14-33853755-33853765-AT,14-33853765-33853813-TATATATAAAATATATATATTCTA,14-33853775-33853785-AT,14-33853787-33853797-TA,14-33853799-33853809-AT,14-33853815-33853827-TA,14-33853829-33853839-AT,14-33853847-33853859-TA,14-33853873-33853887-TA,14-33853875-33853903-TATATATATATAAAATATATATTCTACG,14-33853903-33853915-TA,14-33853916-33853926-AT,14-33853932-33853944-TA,14-33853932-33854097-TATATATATATAAATATATATATTCTACGTA,14-33853945-33853955-AT,14-33853961-33853975-TA,14-33853976-33853986-AT,14-33853992-33854006-TA,14-33854007-33854017-AT,14-33854023-33854037-TA,14-33854038-33854048-AT,14-33854054-33854068-TA,14-33854069-33854079-AT,14-33854085-33854097-TA,14-33854098-33854108-AT,14-33854114-33854126-TA,14-33854115-33854234-ATATATATATAAATATATATATTCTAC,14-33854127-33854137-AT,14-33854142-33854153-AT,14-33854154-33854164-AT,14-33854169-33854180-AT,14-33854181-33854191-AT,14-33854196-33854207-AT,14-33854208-33854218-AT,14-33854223-33854242-AT,14-33854241-33854297-AG;MOTIFS=TATATATATATAAATATATATATTCTACGTA,TATATATAAAATATATATATTCTA,TATATATATATAAAATATATATTCTACG,TA,AG,AT,ATATATATATAAATATATATATTCTAC;STRUC=<VC70277>	HPRC,HGSVC,1KG-ONT	No	0.794	No	NA,NA	NA	NA
chr14:33854073	426742	INS	164	0.8623	0.4989	1	NA	NA	NA	NA	NA	NA	NA	NA	NA	No	ID=14-33853729-33853744-TA,14-33853745-33853754-AT,14-33853755-33853765-AT,14-33853765-33853813-TATATATAAAATATATATATTCTA,14-33853775-33853785-AT,14-33853787-33853797-TA,14-33853799-33853809-AT,14-33853815-33853827-TA,14-33853829-33853839-AT,14-33853847-33853859-TA,14-33853873-33853887-TA,14-33853875-33853903-TATATATATATAAAATATATATTCTACG,14-33853903-33853915-TA,14-33853916-33853926-AT,14-33853932-33853944-TA,14-33853932-33854097-TATATATATATAAATATATATATTCTACGTA,14-33853945-33853955-AT,14-33853961-33853975-TA,14-33853976-33853986-AT,14-33853992-33854006-TA,14-33854007-33854017-AT,14-33854023-33854037-TA,14-33854038-33854048-AT,14-33854054-33854068-TA,14-33854069-33854079-AT,14-33854085-33854097-TA,14-33854098-33854108-AT,14-33854114-33854126-TA,14-33854115-33854234-ATATATATATAAATATATATATTCTAC,14-33854127-33854137-AT,14-33854142-33854153-AT,14-33854154-33854164-AT,14-33854169-33854180-AT,14-33854181-33854191-AT,14-33854196-33854207-AT,14-33854208-33854218-AT,14-33854223-33854242-AT,14-33854241-33854297-AG;MOTIFS=TATATATATATAAATATATATATTCTACGTA,TATATATAAAATATATATATTCTA,TATATATATATAAAATATATATTCTACG,TA,AG,AT,ATATATATATAAATATATATATTCTAC;STRUC=<VC70277>	HPRC,HGSVC	No	0.794	No	NA,NA	NA	NA
chr14:33854073	426743	INS	190	0.8092	0.6781	12	NA	NA	NA	NA	NA	NA	NA	NA	NA	No	ID=14-33853729-33853744-TA,14-33853745-33853754-AT,14-33853755-33853765-AT,14-33853765-33853813-TATATATAAAATATATATATTCTA,14-33853775-33853785-AT,14-33853787-33853797-TA,14-33853799-33853809-AT,14-33853815-33853827-TA,14-33853829-33853839-AT,14-33853847-33853859-TA,14-33853873-33853887-TA,14-33853875-33853903-TATATATATATAAAATATATATTCTACG,14-33853903-33853915-TA,14-33853916-33853926-AT,14-33853932-33853944-TA,14-33853932-33854097-TATATATATATAAATATATATATTCTACGTA,14-33853945-33853955-AT,14-33853961-33853975-TA,14-33853976-33853986-AT,14-33853992-33854006-TA,14-33854007-33854017-AT,14-33854023-33854037-TA,14-33854038-33854048-AT,14-33854054-33854068-TA,14-33854069-33854079-AT,14-33854085-33854097-TA,14-33854098-33854108-AT,14-33854114-33854126-TA,14-33854115-33854234-ATATATATATAAATATATATATTCTAC,14-33854127-33854137-AT,14-33854142-33854153-AT,14-33854154-33854164-AT,14-33854169-33854180-AT,14-33854181-33854191-AT,14-33854196-33854207-AT,14-33854208-33854218-AT,14-33854223-33854242-AT,14-33854241-33854297-AG;MOTIFS=TATATATATATAAATATATATATTCTACGTA,TATATATAAAATATATATATTCTA,TATATATATATAAAATATATATTCTACG,TA,AG,AT,ATATATATATAAATATATATATTCTAC;STRUC=<VC70277>	HPRC,HGSVC,1KG-ONT	No	0.794	Yes	NA,NA	NA	NA
chr14:33854085	426744	INS	466	0.8785	0.5153	4	NA	NA	NA	NA	NA	NA	NA	NA	NA	No	ID=14-33853729-33853744-TA,14-33853745-33853754-AT,14-33853755-33853765-AT,14-33853765-33853813-TATATATAAAATATATATATTCTA,14-33853775-33853785-AT,14-33853787-33853797-TA,14-33853799-33853809-AT,14-33853815-33853827-TA,14-33853829-33853839-AT,14-33853847-33853859-TA,14-33853873-33853887-TA,14-33853875-33853903-TATATATATATAAAATATATATTCTACG,14-33853903-33853915-TA,14-33853916-33853926-AT,14-33853932-33853944-TA,14-33853932-33854097-TATATATATATAAATATATATATTCTACGTA,14-33853945-33853955-AT,14-33853961-33853975-TA,14-33853976-33853986-AT,14-33853992-33854006-TA,14-33854007-33854017-AT,14-33854023-33854037-TA,14-33854038-33854048-AT,14-33854054-33854068-TA,14-33854069-33854079-AT,14-33854085-33854097-TA,14-33854098-33854108-AT,14-33854114-33854126-TA,14-33854115-33854234-ATATATATATAAATATATATATTCTAC,14-33854127-33854137-AT,14-33854142-33854153-AT,14-33854154-33854164-AT,14-33854169-33854180-AT,14-33854181-33854191-AT,14-33854196-33854207-AT,14-33854208-33854218-AT,14-33854223-33854242-AT,14-33854241-33854297-AG;MOTIFS=TATATATATATAAATATATATATTCTACGTA,TATATATAAAATATATATATTCTA,TATATATATATAAAATATATATTCTACG,TA,AG,AT,ATATATATATAAATATATATATTCTAC;STRUC=<VC70277>	HGSVC	Yes	0.794	Yes	NA,NA	NA	NA
chr14:33854086	426745	INS	118	0.8204	0.6428	11	NA	NA	NA	NA	NA	NA	NA	NA	NA	No	ID=14-33853729-33853744-TA,14-33853745-33853754-AT,14-33853755-33853765-AT,14-33853765-33853813-TATATATAAAATATATATATTCTA,14-33853775-33853785-AT,14-33853787-33853797-TA,14-33853799-33853809-AT,14-33853815-33853827-TA,14-33853829-33853839-AT,14-33853847-33853859-TA,14-33853873-33853887-TA,14-33853875-33853903-TATATATATATAAAATATATATTCTACG,14-33853903-33853915-TA,14-33853916-33853926-AT,14-33853932-33853944-TA,14-33853932-33854097-TATATATATATAAATATATATATTCTACGTA,14-33853945-33853955-AT,14-33853961-33853975-TA,14-33853976-33853986-AT,14-33853992-33854006-TA,14-33854007-33854017-AT,14-33854023-33854037-TA,14-33854038-33854048-AT,14-33854054-33854068-TA,14-33854069-33854079-AT,14-33854085-33854097-TA,14-33854098-33854108-AT,14-33854114-33854126-TA,14-33854115-33854234-ATATATATATAAATATATATATTCTAC,14-33854127-33854137-AT,14-33854142-33854153-AT,14-33854154-33854164-AT,14-33854169-33854180-AT,14-33854181-33854191-AT,14-33854196-33854207-AT,14-33854208-33854218-AT,14-33854223-33854242-AT,14-33854241-33854297-AG;MOTIFS=TATATATATATAAATATATATATTCTACGTA,TATATATAAAATATATATATTCTA,TATATATATATAAAATATATATTCTACG,TA,AG,AT,ATATATATATAAATATATATATTCTAC;STRUC=<VC70277>	HPRC,HGSVC	No	0.794	Yes	NA,NA	NA	NA
chr14:33854086	426746	INS	145	0.8763	0.4616	13	NA	NA	NA	NA	NA	NA	NA	NA	NA	No	ID=14-33853729-33853744-TA,14-33853745-33853754-AT,14-33853755-33853765-AT,14-33853765-33853813-TATATATAAAATATATATATTCTA,14-33853775-33853785-AT,14-33853787-33853797-TA,14-33853799-33853809-AT,14-33853815-33853827-TA,14-33853829-33853839-AT,14-33853847-33853859-TA,14-33853873-33853887-TA,14-33853875-33853903-TATATATATATAAAATATATATTCTACG,14-33853903-33853915-TA,14-33853916-33853926-AT,14-33853932-33853944-TA,14-33853932-33854097-TATATATATATAAATATATATATTCTACGTA,14-33853945-33853955-AT,14-33853961-33853975-TA,14-33853976-33853986-AT,14-33853992-33854006-TA,14-33854007-33854017-AT,14-33854023-33854037-TA,14-33854038-33854048-AT,14-33854054-33854068-TA,14-33854069-33854079-AT,14-33854085-33854097-TA,14-33854098-33854108-AT,14-33854114-33854126-TA,14-33854115-33854234-ATATATATATAAATATATATATTCTAC,14-33854127-33854137-AT,14-33854142-33854153-AT,14-33854154-33854164-AT,14-33854169-33854180-AT,14-33854181-33854191-AT,14-33854196-33854207-AT,14-33854208-33854218-AT,14-33854223-33854242-AT,14-33854241-33854297-AG;MOTIFS=TATATATATATAAATATATATATTCTACGTA,TATATATAAAATATATATATTCTA,TATATATATATAAAATATATATTCTACG,TA,AG,AT,ATATATATATAAATATATATATTCTAC;STRUC=<VC70277>	HPRC,HGSVC	No	0.794	Yes	NA,NA	NA	NA
chr14:33854087	426748	INS	349	0.8936	0.3974	2	NA	NA	NA	NA	NA	NA	NA	NA	NA	No	ID=14-33853729-33853744-TA,14-33853745-33853754-AT,14-33853755-33853765-AT,14-33853765-33853813-TATATATAAAATATATATATTCTA,14-33853775-33853785-AT,14-33853787-33853797-TA,14-33853799-33853809-AT,14-33853815-33853827-TA,14-33853829-33853839-AT,14-33853847-33853859-TA,14-33853873-33853887-TA,14-33853875-33853903-TATATATATATAAAATATATATTCTACG,14-33853903-33853915-TA,14-33853916-33853926-AT,14-33853932-33853944-TA,14-33853932-33854097-TATATATATATAAATATATATATTCTACGTA,14-33853945-33853955-AT,14-33853961-33853975-TA,14-33853976-33853986-AT,14-33853992-33854006-TA,14-33854007-33854017-AT,14-33854023-33854037-TA,14-33854038-33854048-AT,14-33854054-33854068-TA,14-33854069-33854079-AT,14-33854085-33854097-TA,14-33854098-33854108-AT,14-33854114-33854126-TA,14-33854115-33854234-ATATATATATAAATATATATATTCTAC,14-33854127-33854137-AT,14-33854142-33854153-AT,14-33854154-33854164-AT,14-33854169-33854180-AT,14-33854181-33854191-AT,14-33854196-33854207-AT,14-33854208-33854218-AT,14-33854223-33854242-AT,14-33854241-33854297-AG;MOTIFS=TATATATATATAAATATATATATTCTACGTA,TATATATAAAATATATATATTCTA,TATATATATATAAAATATATATTCTACG,TA,AG,AT,ATATATATATAAATATATATATTCTAC;STRUC=<VC70277>	HPRC,HGSVC,1KG-ONT	Yes	0.794	No	NA,NA	NA	NA
chr14:33854087	426747	INS	295	0.8931	0.5102	4	NA	NA	NA	NA	NA	NA	NA	NA	NA	No	ID=14-33853729-33853744-TA,14-33853745-33853754-AT,14-33853755-33853765-AT,14-33853765-33853813-TATATATAAAATATATATATTCTA,14-33853775-33853785-AT,14-33853787-33853797-TA,14-33853799-33853809-AT,14-33853815-33853827-TA,14-33853829-33853839-AT,14-33853847-33853859-TA,14-33853873-33853887-TA,14-33853875-33853903-TATATATATATAAAATATATATTCTACG,14-33853903-33853915-TA,14-33853916-33853926-AT,14-33853932-33853944-TA,14-33853932-33854097-TATATATATATAAATATATATATTCTACGTA,14-33853945-33853955-AT,14-33853961-33853975-TA,14-33853976-33853986-AT,14-33853992-33854006-TA,14-33854007-33854017-AT,14-33854023-33854037-TA,14-33854038-33854048-AT,14-33854054-33854068-TA,14-33854069-33854079-AT,14-33854085-33854097-TA,14-33854098-33854108-AT,14-33854114-33854126-TA,14-33854115-33854234-ATATATATATAAATATATATATTCTAC,14-33854127-33854137-AT,14-33854142-33854153-AT,14-33854154-33854164-AT,14-33854169-33854180-AT,14-33854181-33854191-AT,14-33854196-33854207-AT,14-33854208-33854218-AT,14-33854223-33854242-AT,14-33854241-33854297-AG;MOTIFS=TATATATATATAAATATATATATTCTACGTA,TATATATAAAATATATATATTCTA,TATATATATATAAAATATATATTCTACG,TA,AG,AT,ATATATATATAAATATATATATTCTAC;STRUC=<VC70277>	HPRC,HGSVC,1KG-ONT	Yes	0.794	Yes	NA,NA	NA	NA
chr14:33854115	426749	INS	77	0.8035	0.6826	57	NA	NA	NA	NA	NA	NA	NA	NA	NA	No	ID=14-33853729-33853744-TA,14-33853745-33853754-AT,14-33853755-33853765-AT,14-33853765-33853813-TATATATAAAATATATATATTCTA,14-33853775-33853785-AT,14-33853787-33853797-TA,14-33853799-33853809-AT,14-33853815-33853827-TA,14-33853829-33853839-AT,14-33853847-33853859-TA,14-33853873-33853887-TA,14-33853875-33853903-TATATATATATAAAATATATATTCTACG,14-33853903-33853915-TA,14-33853916-33853926-AT,14-33853932-33853944-TA,14-33853932-33854097-TATATATATATAAATATATATATTCTACGTA,14-33853945-33853955-AT,14-33853961-33853975-TA,14-33853976-33853986-AT,14-33853992-33854006-TA,14-33854007-33854017-AT,14-33854023-33854037-TA,14-33854038-33854048-AT,14-33854054-33854068-TA,14-33854069-33854079-AT,14-33854085-33854097-TA,14-33854098-33854108-AT,14-33854114-33854126-TA,14-33854115-33854234-ATATATATATAAATATATATATTCTAC,14-33854127-33854137-AT,14-33854142-33854153-AT,14-33854154-33854164-AT,14-33854169-33854180-AT,14-33854181-33854191-AT,14-33854196-33854207-AT,14-33854208-33854218-AT,14-33854223-33854242-AT,14-33854241-33854297-AG;MOTIFS=TATATATATATAAATATATATATTCTACGTA,TATATATAAAATATATATATTCTA,TATATATATATAAAATATATATTCTACG,TA,AG,AT,ATATATATATAAATATATATATTCTAC;STRUC=<VC70277>	HPRC,HGSVC,1KG-ONT	No	0.794	Yes	NA,NA	NA	NA
chr14:33854115	426750	INS	421	0.8289	0.6596	6	NA	NA	NA	NA	NA	NA	NA	NA	NA	No	ID=14-33853729-33853744-TA,14-33853745-33853754-AT,14-33853755-33853765-AT,14-33853765-33853813-TATATATAAAATATATATATTCTA,14-33853775-33853785-AT,14-33853787-33853797-TA,14-33853799-33853809-AT,14-33853815-33853827-TA,14-33853829-33853839-AT,14-33853847-33853859-TA,14-33853873-33853887-TA,14-33853875-33853903-TATATATATATAAAATATATATTCTACG,14-33853903-33853915-TA,14-33853916-33853926-AT,14-33853932-33853944-TA,14-33853932-33854097-TATATATATATAAATATATATATTCTACGTA,14-33853945-33853955-AT,14-33853961-33853975-TA,14-33853976-33853986-AT,14-33853992-33854006-TA,14-33854007-33854017-AT,14-33854023-33854037-TA,14-33854038-33854048-AT,14-33854054-33854068-TA,14-33854069-33854079-AT,14-33854085-33854097-TA,14-33854098-33854108-AT,14-33854114-33854126-TA,14-33854115-33854234-ATATATATATAAATATATATATTCTAC,14-33854127-33854137-AT,14-33854142-33854153-AT,14-33854154-33854164-AT,14-33854169-33854180-AT,14-33854181-33854191-AT,14-33854196-33854207-AT,14-33854208-33854218-AT,14-33854223-33854242-AT,14-33854241-33854297-AG;MOTIFS=TATATATATATAAATATATATATTCTACGTA,TATATATAAAATATATATATTCTA,TATATATATATAAAATATATATTCTACG,TA,AG,AT,ATATATATATAAATATATATATTCTAC;STRUC=<VC70277>	HPRC,HGSVC	Yes	0.794	Yes	NA,NA	NA	NA
chr14:33854115	426751	INS	189	0.8366	0.6245	7	NA	NA	NA	NA	NA	NA	NA	NA	NA	No	ID=14-33853729-33853744-TA,14-33853745-33853754-AT,14-33853755-33853765-AT,14-33853765-33853813-TATATATAAAATATATATATTCTA,14-33853775-33853785-AT,14-33853787-33853797-TA,14-33853799-33853809-AT,14-33853815-33853827-TA,14-33853829-33853839-AT,14-33853847-33853859-TA,14-33853873-33853887-TA,14-33853875-33853903-TATATATATATAAAATATATATTCTACG,14-33853903-33853915-TA,14-33853916-33853926-AT,14-33853932-33853944-TA,14-33853932-33854097-TATATATATATAAATATATATATTCTACGTA,14-33853945-33853955-AT,14-33853961-33853975-TA,14-33853976-33853986-AT,14-33853992-33854006-TA,14-33854007-33854017-AT,14-33854023-33854037-TA,14-33854038-33854048-AT,14-33854054-33854068-TA,14-33854069-33854079-AT,14-33854085-33854097-TA,14-33854098-33854108-AT,14-33854114-33854126-TA,14-33854115-33854234-ATATATATATAAATATATATATTCTAC,14-33854127-33854137-AT,14-33854142-33854153-AT,14-33854154-33854164-AT,14-33854169-33854180-AT,14-33854181-33854191-AT,14-33854196-33854207-AT,14-33854208-33854218-AT,14-33854223-33854242-AT,14-33854241-33854297-AG;MOTIFS=TATATATATATAAATATATATATTCTACGTA,TATATATAAAATATATATATTCTA,TATATATATATAAAATATATATTCTACG,TA,AG,AT,ATATATATATAAATATATATATTCTAC;STRUC=<VC70277>	HPRC,HGSVC,1KG-ONT	No	0.794	Yes	NA,NA	NA	NA
chr14:33854115	426752	INS	251	0.8118	0.6777	10	NA	NA	NA	NA	NA	NA	NA	NA	NA	No	ID=14-33853729-33853744-TA,14-33853745-33853754-AT,14-33853755-33853765-AT,14-33853765-33853813-TATATATAAAATATATATATTCTA,14-33853775-33853785-AT,14-33853787-33853797-TA,14-33853799-33853809-AT,14-33853815-33853827-TA,14-33853829-33853839-AT,14-33853847-33853859-TA,14-33853873-33853887-TA,14-33853875-33853903-TATATATATATAAAATATATATTCTACG,14-33853903-33853915-TA,14-33853916-33853926-AT,14-33853932-33853944-TA,14-33853932-33854097-TATATATATATAAATATATATATTCTACGTA,14-33853945-33853955-AT,14-33853961-33853975-TA,14-33853976-33853986-AT,14-33853992-33854006-TA,14-33854007-33854017-AT,14-33854023-33854037-TA,14-33854038-33854048-AT,14-33854054-33854068-TA,14-33854069-33854079-AT,14-33854085-33854097-TA,14-33854098-33854108-AT,14-33854114-33854126-TA,14-33854115-33854234-ATATATATATAAATATATATATTCTAC,14-33854127-33854137-AT,14-33854142-33854153-AT,14-33854154-33854164-AT,14-33854169-33854180-AT,14-33854181-33854191-AT,14-33854196-33854207-AT,14-33854208-33854218-AT,14-33854223-33854242-AT,14-33854241-33854297-AG;MOTIFS=TATATATATATAAATATATATATTCTACGTA,TATATATAAAATATATATATTCTA,TATATATATATAAAATATATATTCTACG,TA,AG,AT,ATATATATATAAATATATATATTCTAC;STRUC=<VC70277>	HPRC,HGSVC,1KG-ONT	No	0.794	No	NA,NA	NA	NA
chr14:33854115	426753	INS	290	0.8573	0.5312	6	NA	NA	NA	NA	NA	NA	NA	NA	NA	No	ID=14-33853729-33853744-TA,14-33853745-33853754-AT,14-33853755-33853765-AT,14-33853765-33853813-TATATATAAAATATATATATTCTA,14-33853775-33853785-AT,14-33853787-33853797-TA,14-33853799-33853809-AT,14-33853815-33853827-TA,14-33853829-33853839-AT,14-33853847-33853859-TA,14-33853873-33853887-TA,14-33853875-33853903-TATATATATATAAAATATATATTCTACG,14-33853903-33853915-TA,14-33853916-33853926-AT,14-33853932-33853944-TA,14-33853932-33854097-TATATATATATAAATATATATATTCTACGTA,14-33853945-33853955-AT,14-33853961-33853975-TA,14-33853976-33853986-AT,14-33853992-33854006-TA,14-33854007-33854017-AT,14-33854023-33854037-TA,14-33854038-33854048-AT,14-33854054-33854068-TA,14-33854069-33854079-AT,14-33854085-33854097-TA,14-33854098-33854108-AT,14-33854114-33854126-TA,14-33854115-33854234-ATATATATATAAATATATATATTCTAC,14-33854127-33854137-AT,14-33854142-33854153-AT,14-33854154-33854164-AT,14-33854169-33854180-AT,14-33854181-33854191-AT,14-33854196-33854207-AT,14-33854208-33854218-AT,14-33854223-33854242-AT,14-33854241-33854297-AG;MOTIFS=TATATATATATAAATATATATATTCTACGTA,TATATATAAAATATATATATTCTA,TATATATATATAAAATATATATTCTACG,TA,AG,AT,ATATATATATAAATATATATATTCTAC;STRUC=<VC70277>	HPRC,HGSVC,1KG-ONT	Yes	0.794	No	NA,NA	NA	NA
chr14:33854160	426754	DEL	97	0.868	0.4873	2	NA	NA	NA	NA	NA	NA	NA	NA	NA	No	ID=14-33853729-33853744-TA,14-33853745-33853754-AT,14-33853755-33853765-AT,14-33853765-33853813-TATATATAAAATATATATATTCTA,14-33853775-33853785-AT,14-33853787-33853797-TA,14-33853799-33853809-AT,14-33853815-33853827-TA,14-33853829-33853839-AT,14-33853847-33853859-TA,14-33853873-33853887-TA,14-33853875-33853903-TATATATATATAAAATATATATTCTACG,14-33853903-33853915-TA,14-33853916-33853926-AT,14-33853932-33853944-TA,14-33853932-33854097-TATATATATATAAATATATATATTCTACGTA,14-33853945-33853955-AT,14-33853961-33853975-TA,14-33853976-33853986-AT,14-33853992-33854006-TA,14-33854007-33854017-AT,14-33854023-33854037-TA,14-33854038-33854048-AT,14-33854054-33854068-TA,14-33854069-33854079-AT,14-33854085-33854097-TA,14-33854098-33854108-AT,14-33854114-33854126-TA,14-33854115-33854234-ATATATATATAAATATATATATTCTAC,14-33854127-33854137-AT,14-33854142-33854153-AT,14-33854154-33854164-AT,14-33854169-33854180-AT,14-33854181-33854191-AT,14-33854196-33854207-AT,14-33854208-33854218-AT,14-33854223-33854242-AT,14-33854241-33854297-AG;MOTIFS=TATATATATATAAATATATATATTCTACGTA,TATATATAAAATATATATATTCTA,TATATATATATAAAATATATATTCTACG,TA,AG,AT,ATATATATATAAATATATATATTCTAC;STRUC=<VC70277>	HPRC,HGSVC,1KG-ONT	Yes	0.513	Yes	NA,NA	NA	NA
chr14:33854187	426755	DEL	70	0.8111	0.6722	3	NA	NA	NA	NA	NA	NA	NA	NA	NA	No	ID=14-33853729-33853744-TA,14-33853745-33853754-AT,14-33853755-33853765-AT,14-33853765-33853813-TATATATAAAATATATATATTCTA,14-33853775-33853785-AT,14-33853787-33853797-TA,14-33853799-33853809-AT,14-33853815-33853827-TA,14-33853829-33853839-AT,14-33853847-33853859-TA,14-33853873-33853887-TA,14-33853875-33853903-TATATATATATAAAATATATATTCTACG,14-33853903-33853915-TA,14-33853916-33853926-AT,14-33853932-33853944-TA,14-33853932-33854097-TATATATATATAAATATATATATTCTACGTA,14-33853945-33853955-AT,14-33853961-33853975-TA,14-33853976-33853986-AT,14-33853992-33854006-TA,14-33854007-33854017-AT,14-33854023-33854037-TA,14-33854038-33854048-AT,14-33854054-33854068-TA,14-33854069-33854079-AT,14-33854085-33854097-TA,14-33854098-33854108-AT,14-33854114-33854126-TA,14-33854115-33854234-ATATATATATAAATATATATATTCTAC,14-33854127-33854137-AT,14-33854142-33854153-AT,14-33854154-33854164-AT,14-33854169-33854180-AT,14-33854181-33854191-AT,14-33854196-33854207-AT,14-33854208-33854218-AT,14-33854223-33854242-AT,14-33854241-33854297-AG;MOTIFS=TATATATATATAAATATATATATTCTACGTA,TATATATAAAATATATATATTCTA,TATATATATATAAAATATATATTCTACG,TA,AG,AT,ATATATATATAAATATATATATTCTAC;STRUC=<VC70277>	HPRC,HGSVC,1KG-ONT	Yes	1.119	No	NA,NA	NA	NA
chr14:33854220	426756	INS	94	0.8694	0.4985	5	NA	NA	NA	NA	NA	NA	NA	NA	NA	No	ID=14-33853729-33853744-TA,14-33853745-33853754-AT,14-33853755-33853765-AT,14-33853765-33853813-TATATATAAAATATATATATTCTA,14-33853775-33853785-AT,14-33853787-33853797-TA,14-33853799-33853809-AT,14-33853815-33853827-TA,14-33853829-33853839-AT,14-33853847-33853859-TA,14-33853873-33853887-TA,14-33853875-33853903-TATATATATATAAAATATATATTCTACG,14-33853903-33853915-TA,14-33853916-33853926-AT,14-33853932-33853944-TA,14-33853932-33854097-TATATATATATAAATATATATATTCTACGTA,14-33853945-33853955-AT,14-33853961-33853975-TA,14-33853976-33853986-AT,14-33853992-33854006-TA,14-33854007-33854017-AT,14-33854023-33854037-TA,14-33854038-33854048-AT,14-33854054-33854068-TA,14-33854069-33854079-AT,14-33854085-33854097-TA,14-33854098-33854108-AT,14-33854114-33854126-TA,14-33854115-33854234-ATATATATATAAATATATATATTCTAC,14-33854127-33854137-AT,14-33854142-33854153-AT,14-33854154-33854164-AT,14-33854169-33854180-AT,14-33854181-33854191-AT,14-33854196-33854207-AT,14-33854208-33854218-AT,14-33854223-33854242-AT,14-33854241-33854297-AG;MOTIFS=TATATATATATAAATATATATATTCTACGTA,TATATATAAAATATATATATTCTA,TATATATATATAAAATATATATTCTACG,TA,AG,AT,ATATATATATAAATATATATATTCTAC;STRUC=<VC70277>	HPRC,HGSVC,1KG-ONT	No	0.794	Yes	NA,NA	NA	NA
chr14:33854223	426769	INS	68	0.8902	0.3823	5	NA	NA	NA	NA	NA	NA	NA	NA	NA	No	ID=14-33853729-33853744-TA,14-33853745-33853754-AT,14-33853755-33853765-AT,14-33853765-33853813-TATATATAAAATATATATATTCTA,14-33853775-33853785-AT,14-33853787-33853797-TA,14-33853799-33853809-AT,14-33853815-33853827-TA,14-33853829-33853839-AT,14-33853847-33853859-TA,14-33853873-33853887-TA,14-33853875-33853903-TATATATATATAAAATATATATTCTACG,14-33853903-33853915-TA,14-33853916-33853926-AT,14-33853932-33853944-TA,14-33853932-33854097-TATATATATATAAATATATATATTCTACGTA,14-33853945-33853955-AT,14-33853961-33853975-TA,14-33853976-33853986-AT,14-33853992-33854006-TA,14-33854007-33854017-AT,14-33854023-33854037-TA,14-33854038-33854048-AT,14-33854054-33854068-TA,14-33854069-33854079-AT,14-33854085-33854097-TA,14-33854098-33854108-AT,14-33854114-33854126-TA,14-33854115-33854234-ATATATATATAAATATATATATTCTAC,14-33854127-33854137-AT,14-33854142-33854153-AT,14-33854154-33854164-AT,14-33854169-33854180-AT,14-33854181-33854191-AT,14-33854196-33854207-AT,14-33854208-33854218-AT,14-33854223-33854242-AT,14-33854241-33854297-AG;MOTIFS=TATATATATATAAATATATATATTCTACGTA,TATATATAAAATATATATATTCTA,TATATATATATAAAATATATATTCTACG,TA,AG,AT,ATATATATATAAATATATATATTCTAC;STRUC=<VC70277>	HPRC,HGSVC,1KG-ONT	No	0.794	Yes	NA,NA	NA	NA
chr14:33854223	426768	INS	62	0.8454	0.619	1	NA	NA	NA	NA	NA	NA	NA	NA	NA	No	ID=14-33853729-33853744-TA,14-33853745-33853754-AT,14-33853755-33853765-AT,14-33853765-33853813-TATATATAAAATATATATATTCTA,14-33853775-33853785-AT,14-33853787-33853797-TA,14-33853799-33853809-AT,14-33853815-33853827-TA,14-33853829-33853839-AT,14-33853847-33853859-TA,14-33853873-33853887-TA,14-33853875-33853903-TATATATATATAAAATATATATTCTACG,14-33853903-33853915-TA,14-33853916-33853926-AT,14-33853932-33853944-TA,14-33853932-33854097-TATATATATATAAATATATATATTCTACGTA,14-33853945-33853955-AT,14-33853961-33853975-TA,14-33853976-33853986-AT,14-33853992-33854006-TA,14-33854007-33854017-AT,14-33854023-33854037-TA,14-33854038-33854048-AT,14-33854054-33854068-TA,14-33854069-33854079-AT,14-33854085-33854097-TA,14-33854098-33854108-AT,14-33854114-33854126-TA,14-33854115-33854234-ATATATATATAAATATATATATTCTAC,14-33854127-33854137-AT,14-33854142-33854153-AT,14-33854154-33854164-AT,14-33854169-33854180-AT,14-33854181-33854191-AT,14-33854196-33854207-AT,14-33854208-33854218-AT,14-33854223-33854242-AT,14-33854241-33854297-AG;MOTIFS=TATATATATATAAATATATATATTCTACGTA,TATATATAAAATATATATATTCTA,TATATATATATAAAATATATATTCTACG,TA,AG,AT,ATATATATATAAATATATATATTCTAC;STRUC=<VC70277>	HPRC,HGSVC,1KG-ONT	No	0.794	No	NA,NA	NA	NA
chr14:33854223	426767	INS	154	0.8771	0.4535	5	NA	NA	NA	NA	NA	NA	NA	NA	NA	No	ID=14-33853729-33853744-TA,14-33853745-33853754-AT,14-33853755-33853765-AT,14-33853765-33853813-TATATATAAAATATATATATTCTA,14-33853775-33853785-AT,14-33853787-33853797-TA,14-33853799-33853809-AT,14-33853815-33853827-TA,14-33853829-33853839-AT,14-33853847-33853859-TA,14-33853873-33853887-TA,14-33853875-33853903-TATATATATATAAAATATATATTCTACG,14-33853903-33853915-TA,14-33853916-33853926-AT,14-33853932-33853944-TA,14-33853932-33854097-TATATATATATAAATATATATATTCTACGTA,14-33853945-33853955-AT,14-33853961-33853975-TA,14-33853976-33853986-AT,14-33853992-33854006-TA,14-33854007-33854017-AT,14-33854023-33854037-TA,14-33854038-33854048-AT,14-33854054-33854068-TA,14-33854069-33854079-AT,14-33854085-33854097-TA,14-33854098-33854108-AT,14-33854114-33854126-TA,14-33854115-33854234-ATATATATATAAATATATATATTCTAC,14-33854127-33854137-AT,14-33854142-33854153-AT,14-33854154-33854164-AT,14-33854169-33854180-AT,14-33854181-33854191-AT,14-33854196-33854207-AT,14-33854208-33854218-AT,14-33854223-33854242-AT,14-33854241-33854297-AG;MOTIFS=TATATATATATAAATATATATATTCTACGTA,TATATATAAAATATATATATTCTA,TATATATATATAAAATATATATTCTACG,TA,AG,AT,ATATATATATAAATATATATATTCTAC;STRUC=<VC70277>	HPRC,HGSVC	No	0.794	Yes	NA,NA	NA	NA
chr14:33854223	426766	INS	248	0.8667	0.5191	1	NA	NA	NA	NA	NA	NA	NA	NA	NA	No	ID=14-33853729-33853744-TA,14-33853745-33853754-AT,14-33853755-33853765-AT,14-33853765-33853813-TATATATAAAATATATATATTCTA,14-33853775-33853785-AT,14-33853787-33853797-TA,14-33853799-33853809-AT,14-33853815-33853827-TA,14-33853829-33853839-AT,14-33853847-33853859-TA,14-33853873-33853887-TA,14-33853875-33853903-TATATATATATAAAATATATATTCTACG,14-33853903-33853915-TA,14-33853916-33853926-AT,14-33853932-33853944-TA,14-33853932-33854097-TATATATATATAAATATATATATTCTACGTA,14-33853945-33853955-AT,14-33853961-33853975-TA,14-33853976-33853986-AT,14-33853992-33854006-TA,14-33854007-33854017-AT,14-33854023-33854037-TA,14-33854038-33854048-AT,14-33854054-33854068-TA,14-33854069-33854079-AT,14-33854085-33854097-TA,14-33854098-33854108-AT,14-33854114-33854126-TA,14-33854115-33854234-ATATATATATAAATATATATATTCTAC,14-33854127-33854137-AT,14-33854142-33854153-AT,14-33854154-33854164-AT,14-33854169-33854180-AT,14-33854181-33854191-AT,14-33854196-33854207-AT,14-33854208-33854218-AT,14-33854223-33854242-AT,14-33854241-33854297-AG;MOTIFS=TATATATATATAAATATATATATTCTACGTA,TATATATAAAATATATATATTCTA,TATATATATATAAAATATATATTCTACG,TA,AG,AT,ATATATATATAAATATATATATTCTAC;STRUC=<VC70277>	HPRC,HGSVC,1KG-ONT	No	0.794	No	NA,NA	NA	NA
chr14:33854223	426764	INS	230	0.9153	0.3164	2	NA	NA	NA	NA	NA	NA	NA	NA	NA	No	ID=14-33853729-33853744-TA,14-33853745-33853754-AT,14-33853755-33853765-AT,14-33853765-33853813-TATATATAAAATATATATATTCTA,14-33853775-33853785-AT,14-33853787-33853797-TA,14-33853799-33853809-AT,14-33853815-33853827-TA,14-33853829-33853839-AT,14-33853847-33853859-TA,14-33853873-33853887-TA,14-33853875-33853903-TATATATATATAAAATATATATTCTACG,14-33853903-33853915-TA,14-33853916-33853926-AT,14-33853932-33853944-TA,14-33853932-33854097-TATATATATATAAATATATATATTCTACGTA,14-33853945-33853955-AT,14-33853961-33853975-TA,14-33853976-33853986-AT,14-33853992-33854006-TA,14-33854007-33854017-AT,14-33854023-33854037-TA,14-33854038-33854048-AT,14-33854054-33854068-TA,14-33854069-33854079-AT,14-33854085-33854097-TA,14-33854098-33854108-AT,14-33854114-33854126-TA,14-33854115-33854234-ATATATATATAAATATATATATTCTAC,14-33854127-33854137-AT,14-33854142-33854153-AT,14-33854154-33854164-AT,14-33854169-33854180-AT,14-33854181-33854191-AT,14-33854196-33854207-AT,14-33854208-33854218-AT,14-33854223-33854242-AT,14-33854241-33854297-AG;MOTIFS=TATATATATATAAATATATATATTCTACGTA,TATATATAAAATATATATATTCTA,TATATATATATAAAATATATATTCTACG,TA,AG,AT,ATATATATATAAATATATATATTCTAC;STRUC=<VC70277>	HPRC,HGSVC,1KG-ONT	No	0.794	No	NA,NA	NA	NA
chr14:33854223	426763	INS	66	0.8968	0.3581	11	NA	NA	NA	NA	NA	NA	NA	NA	NA	No	ID=14-33853729-33853744-TA,14-33853745-33853754-AT,14-33853755-33853765-AT,14-33853765-33853813-TATATATAAAATATATATATTCTA,14-33853775-33853785-AT,14-33853787-33853797-TA,14-33853799-33853809-AT,14-33853815-33853827-TA,14-33853829-33853839-AT,14-33853847-33853859-TA,14-33853873-33853887-TA,14-33853875-33853903-TATATATATATAAAATATATATTCTACG,14-33853903-33853915-TA,14-33853916-33853926-AT,14-33853932-33853944-TA,14-33853932-33854097-TATATATATATAAATATATATATTCTACGTA,14-33853945-33853955-AT,14-33853961-33853975-TA,14-33853976-33853986-AT,14-33853992-33854006-TA,14-33854007-33854017-AT,14-33854023-33854037-TA,14-33854038-33854048-AT,14-33854054-33854068-TA,14-33854069-33854079-AT,14-33854085-33854097-TA,14-33854098-33854108-AT,14-33854114-33854126-TA,14-33854115-33854234-ATATATATATAAATATATATATTCTAC,14-33854127-33854137-AT,14-33854142-33854153-AT,14-33854154-33854164-AT,14-33854169-33854180-AT,14-33854181-33854191-AT,14-33854196-33854207-AT,14-33854208-33854218-AT,14-33854223-33854242-AT,14-33854241-33854297-AG;MOTIFS=TATATATATATAAATATATATATTCTACGTA,TATATATAAAATATATATATTCTA,TATATATATATAAAATATATATTCTACG,TA,AG,AT,ATATATATATAAATATATATATTCTAC;STRUC=<VC70277>	HPRC,HGSVC,1KG-ONT	No	0.794	Yes	NA,NA	NA	NA
chr14:33854223	426761	INS	83	0.8464	0.5868	29	NA	NA	NA	NA	NA	NA	NA	NA	NA	No	ID=14-33853729-33853744-TA,14-33853745-33853754-AT,14-33853755-33853765-AT,14-33853765-33853813-TATATATAAAATATATATATTCTA,14-33853775-33853785-AT,14-33853787-33853797-TA,14-33853799-33853809-AT,14-33853815-33853827-TA,14-33853829-33853839-AT,14-33853847-33853859-TA,14-33853873-33853887-TA,14-33853875-33853903-TATATATATATAAAATATATATTCTACG,14-33853903-33853915-TA,14-33853916-33853926-AT,14-33853932-33853944-TA,14-33853932-33854097-TATATATATATAAATATATATATTCTACGTA,14-33853945-33853955-AT,14-33853961-33853975-TA,14-33853976-33853986-AT,14-33853992-33854006-TA,14-33854007-33854017-AT,14-33854023-33854037-TA,14-33854038-33854048-AT,14-33854054-33854068-TA,14-33854069-33854079-AT,14-33854085-33854097-TA,14-33854098-33854108-AT,14-33854114-33854126-TA,14-33854115-33854234-ATATATATATAAATATATATATTCTAC,14-33854127-33854137-AT,14-33854142-33854153-AT,14-33854154-33854164-AT,14-33854169-33854180-AT,14-33854181-33854191-AT,14-33854196-33854207-AT,14-33854208-33854218-AT,14-33854223-33854242-AT,14-33854241-33854297-AG;MOTIFS=TATATATATATAAATATATATATTCTACGTA,TATATATAAAATATATATATTCTA,TATATATATATAAAATATATATTCTACG,TA,AG,AT,ATATATATATAAATATATATATTCTAC;STRUC=<VC70277>	HPRC,HGSVC,1KG-ONT	No	0.794	Yes	NA,NA	NA	NA
chr14:33854223	426760	INS	62	0.9011	0.3864	10	NA	NA	NA	NA	NA	NA	NA	NA	NA	No	ID=14-33853729-33853744-TA,14-33853745-33853754-AT,14-33853755-33853765-AT,14-33853765-33853813-TATATATAAAATATATATATTCTA,14-33853775-33853785-AT,14-33853787-33853797-TA,14-33853799-33853809-AT,14-33853815-33853827-TA,14-33853829-33853839-AT,14-33853847-33853859-TA,14-33853873-33853887-TA,14-33853875-33853903-TATATATATATAAAATATATATTCTACG,14-33853903-33853915-TA,14-33853916-33853926-AT,14-33853932-33853944-TA,14-33853932-33854097-TATATATATATAAATATATATATTCTACGTA,14-33853945-33853955-AT,14-33853961-33853975-TA,14-33853976-33853986-AT,14-33853992-33854006-TA,14-33854007-33854017-AT,14-33854023-33854037-TA,14-33854038-33854048-AT,14-33854054-33854068-TA,14-33854069-33854079-AT,14-33854085-33854097-TA,14-33854098-33854108-AT,14-33854114-33854126-TA,14-33854115-33854234-ATATATATATAAATATATATATTCTAC,14-33854127-33854137-AT,14-33854142-33854153-AT,14-33854154-33854164-AT,14-33854169-33854180-AT,14-33854181-33854191-AT,14-33854196-33854207-AT,14-33854208-33854218-AT,14-33854223-33854242-AT,14-33854241-33854297-AG;MOTIFS=TATATATATATAAATATATATATTCTACGTA,TATATATAAAATATATATATTCTA,TATATATATATAAAATATATATTCTACG,TA,AG,AT,ATATATATATAAATATATATATTCTAC;STRUC=<VC70277>	HPRC,HGSVC,1KG-ONT	No	0.794	Yes	NA,NA	NA	NA
chr14:33854223	426759	INS	58	0.8578	0.5238	24	NA	NA	NA	NA	NA	NA	NA	NA	NA	No	ID=14-33853729-33853744-TA,14-33853745-33853754-AT,14-33853755-33853765-AT,14-33853765-33853813-TATATATAAAATATATATATTCTA,14-33853775-33853785-AT,14-33853787-33853797-TA,14-33853799-33853809-AT,14-33853815-33853827-TA,14-33853829-33853839-AT,14-33853847-33853859-TA,14-33853873-33853887-TA,14-33853875-33853903-TATATATATATAAAATATATATTCTACG,14-33853903-33853915-TA,14-33853916-33853926-AT,14-33853932-33853944-TA,14-33853932-33854097-TATATATATATAAATATATATATTCTACGTA,14-33853945-33853955-AT,14-33853961-33853975-TA,14-33853976-33853986-AT,14-33853992-33854006-TA,14-33854007-33854017-AT,14-33854023-33854037-TA,14-33854038-33854048-AT,14-33854054-33854068-TA,14-33854069-33854079-AT,14-33854085-33854097-TA,14-33854098-33854108-AT,14-33854114-33854126-TA,14-33854115-33854234-ATATATATATAAATATATATATTCTAC,14-33854127-33854137-AT,14-33854142-33854153-AT,14-33854154-33854164-AT,14-33854169-33854180-AT,14-33854181-33854191-AT,14-33854196-33854207-AT,14-33854208-33854218-AT,14-33854223-33854242-AT,14-33854241-33854297-AG;MOTIFS=TATATATATATAAATATATATATTCTACGTA,TATATATAAAATATATATATTCTA,TATATATATATAAAATATATATTCTACG,TA,AG,AT,ATATATATATAAATATATATATTCTAC;STRUC=<VC70277>	HPRC,HGSVC,1KG-ONT	No	0.794	Yes	NA,NA	NA	NA
chr14:33854223	426758	INS	56	0.9382	0.2311	26	NA	NA	NA	NA	NA	NA	NA	NA	NA	No	ID=14-33853729-33853744-TA,14-33853745-33853754-AT,14-33853755-33853765-AT,14-33853765-33853813-TATATATAAAATATATATATTCTA,14-33853775-33853785-AT,14-33853787-33853797-TA,14-33853799-33853809-AT,14-33853815-33853827-TA,14-33853829-33853839-AT,14-33853847-33853859-TA,14-33853873-33853887-TA,14-33853875-33853903-TATATATATATAAAATATATATTCTACG,14-33853903-33853915-TA,14-33853916-33853926-AT,14-33853932-33853944-TA,14-33853932-33854097-TATATATATATAAATATATATATTCTACGTA,14-33853945-33853955-AT,14-33853961-33853975-TA,14-33853976-33853986-AT,14-33853992-33854006-TA,14-33854007-33854017-AT,14-33854023-33854037-TA,14-33854038-33854048-AT,14-33854054-33854068-TA,14-33854069-33854079-AT,14-33854085-33854097-TA,14-33854098-33854108-AT,14-33854114-33854126-TA,14-33854115-33854234-ATATATATATAAATATATATATTCTAC,14-33854127-33854137-AT,14-33854142-33854153-AT,14-33854154-33854164-AT,14-33854169-33854180-AT,14-33854181-33854191-AT,14-33854196-33854207-AT,14-33854208-33854218-AT,14-33854223-33854242-AT,14-33854241-33854297-AG;MOTIFS=TATATATATATAAATATATATATTCTACGTA,TATATATAAAATATATATATTCTA,TATATATATATAAAATATATATTCTACG,TA,AG,AT,ATATATATATAAATATATATATTCTAC;STRUC=<VC70277>	HPRC,HGSVC,1KG-ONT	No	0.794	Yes	NA,NA	NA	NA
chr14:33854223	426757	INS	89	0.838	0.6029	13	NA	NA	NA	NA	NA	NA	NA	NA	NA	No	ID=14-33853729-33853744-TA,14-33853745-33853754-AT,14-33853755-33853765-AT,14-33853765-33853813-TATATATAAAATATATATATTCTA,14-33853775-33853785-AT,14-33853787-33853797-TA,14-33853799-33853809-AT,14-33853815-33853827-TA,14-33853829-33853839-AT,14-33853847-33853859-TA,14-33853873-33853887-TA,14-33853875-33853903-TATATATATATAAAATATATATTCTACG,14-33853903-33853915-TA,14-33853916-33853926-AT,14-33853932-33853944-TA,14-33853932-33854097-TATATATATATAAATATATATATTCTACGTA,14-33853945-33853955-AT,14-33853961-33853975-TA,14-33853976-33853986-AT,14-33853992-33854006-TA,14-33854007-33854017-AT,14-33854023-33854037-TA,14-33854038-33854048-AT,14-33854054-33854068-TA,14-33854069-33854079-AT,14-33854085-33854097-TA,14-33854098-33854108-AT,14-33854114-33854126-TA,14-33854115-33854234-ATATATATATAAATATATATATTCTAC,14-33854127-33854137-AT,14-33854142-33854153-AT,14-33854154-33854164-AT,14-33854169-33854180-AT,14-33854181-33854191-AT,14-33854196-33854207-AT,14-33854208-33854218-AT,14-33854223-33854242-AT,14-33854241-33854297-AG;MOTIFS=TATATATATATAAATATATATATTCTACGTA,TATATATAAAATATATATATTCTA,TATATATATATAAAATATATATTCTACG,TA,AG,AT,ATATATATATAAATATATATATTCTAC;STRUC=<VC70277>	HPRC,HGSVC,1KG-ONT	No	0.794	Yes	NA,NA	NA	NA
chr14:33854223	426762	INS	110	0.8451	0.5532	9	NA	NA	NA	NA	NA	NA	NA	NA	NA	No	ID=14-33853729-33853744-TA,14-33853745-33853754-AT,14-33853755-33853765-AT,14-33853765-33853813-TATATATAAAATATATATATTCTA,14-33853775-33853785-AT,14-33853787-33853797-TA,14-33853799-33853809-AT,14-33853815-33853827-TA,14-33853829-33853839-AT,14-33853847-33853859-TA,14-33853873-33853887-TA,14-33853875-33853903-TATATATATATAAAATATATATTCTACG,14-33853903-33853915-TA,14-33853916-33853926-AT,14-33853932-33853944-TA,14-33853932-33854097-TATATATATATAAATATATATATTCTACGTA,14-33853945-33853955-AT,14-33853961-33853975-TA,14-33853976-33853986-AT,14-33853992-33854006-TA,14-33854007-33854017-AT,14-33854023-33854037-TA,14-33854038-33854048-AT,14-33854054-33854068-TA,14-33854069-33854079-AT,14-33854085-33854097-TA,14-33854098-33854108-AT,14-33854114-33854126-TA,14-33854115-33854234-ATATATATATAAATATATATATTCTAC,14-33854127-33854137-AT,14-33854142-33854153-AT,14-33854154-33854164-AT,14-33854169-33854180-AT,14-33854181-33854191-AT,14-33854196-33854207-AT,14-33854208-33854218-AT,14-33854223-33854242-AT,14-33854241-33854297-AG;MOTIFS=TATATATATATAAATATATATATTCTACGTA,TATATATAAAATATATATATTCTA,TATATATATATAAAATATATATTCTACG,TA,AG,AT,ATATATATATAAATATATATATTCTAC;STRUC=<VC70277>	HPRC,HGSVC,1KG-ONT	No	0.794	No	NA,NA	NA	NA
chr14:33854225	426770	INS	160	0.8397	0.6555	14	NA	NA	NA	NA	NA	NA	NA	NA	NA	No	ID=14-33853729-33853744-TA,14-33853745-33853754-AT,14-33853755-33853765-AT,14-33853765-33853813-TATATATAAAATATATATATTCTA,14-33853775-33853785-AT,14-33853787-33853797-TA,14-33853799-33853809-AT,14-33853815-33853827-TA,14-33853829-33853839-AT,14-33853847-33853859-TA,14-33853873-33853887-TA,14-33853875-33853903-TATATATATATAAAATATATATTCTACG,14-33853903-33853915-TA,14-33853916-33853926-AT,14-33853932-33853944-TA,14-33853932-33854097-TATATATATATAAATATATATATTCTACGTA,14-33853945-33853955-AT,14-33853961-33853975-TA,14-33853976-33853986-AT,14-33853992-33854006-TA,14-33854007-33854017-AT,14-33854023-33854037-TA,14-33854038-33854048-AT,14-33854054-33854068-TA,14-33854069-33854079-AT,14-33854085-33854097-TA,14-33854098-33854108-AT,14-33854114-33854126-TA,14-33854115-33854234-ATATATATATAAATATATATATTCTAC,14-33854127-33854137-AT,14-33854142-33854153-AT,14-33854154-33854164-AT,14-33854169-33854180-AT,14-33854181-33854191-AT,14-33854196-33854207-AT,14-33854208-33854218-AT,14-33854223-33854242-AT,14-33854241-33854297-AG;MOTIFS=TATATATATATAAATATATATATTCTACGTA,TATATATAAAATATATATATTCTA,TATATATATATAAAATATATATTCTACG,TA,AG,AT,ATATATATATAAATATATATATTCTAC;STRUC=<VC70277>	HPRC,HGSVC	No	0.794	Yes	NA,NA	NA	NA
chr14:33854225	426771	INS	53	0.8592	0.5841	61	NA	NA	NA	NA	NA	NA	NA	NA	NA	No	ID=14-33853729-33853744-TA,14-33853745-33853754-AT,14-33853755-33853765-AT,14-33853765-33853813-TATATATAAAATATATATATTCTA,14-33853775-33853785-AT,14-33853787-33853797-TA,14-33853799-33853809-AT,14-33853815-33853827-TA,14-33853829-33853839-AT,14-33853847-33853859-TA,14-33853873-33853887-TA,14-33853875-33853903-TATATATATATAAAATATATATTCTACG,14-33853903-33853915-TA,14-33853916-33853926-AT,14-33853932-33853944-TA,14-33853932-33854097-TATATATATATAAATATATATATTCTACGTA,14-33853945-33853955-AT,14-33853961-33853975-TA,14-33853976-33853986-AT,14-33853992-33854006-TA,14-33854007-33854017-AT,14-33854023-33854037-TA,14-33854038-33854048-AT,14-33854054-33854068-TA,14-33854069-33854079-AT,14-33854085-33854097-TA,14-33854098-33854108-AT,14-33854114-33854126-TA,14-33854115-33854234-ATATATATATAAATATATATATTCTAC,14-33854127-33854137-AT,14-33854142-33854153-AT,14-33854154-33854164-AT,14-33854169-33854180-AT,14-33854181-33854191-AT,14-33854196-33854207-AT,14-33854208-33854218-AT,14-33854223-33854242-AT,14-33854241-33854297-AG;MOTIFS=TATATATATATAAATATATATATTCTACGTA,TATATATAAAATATATATATTCTA,TATATATATATAAAATATATATTCTACG,TA,AG,AT,ATATATATATAAATATATATATTCTAC;STRUC=<VC70277>	HPRC,HGSVC,1KG-ONT	No	0.794	Yes	NA,NA	NA	NA
chr14:33854227	426773	INS	104	0.884	0.4476	58	NA	NA	NA	NA	NA	NA	NA	NA	NA	No	ID=14-33853729-33853744-TA,14-33853745-33853754-AT,14-33853755-33853765-AT,14-33853765-33853813-TATATATAAAATATATATATTCTA,14-33853775-33853785-AT,14-33853787-33853797-TA,14-33853799-33853809-AT,14-33853815-33853827-TA,14-33853829-33853839-AT,14-33853847-33853859-TA,14-33853873-33853887-TA,14-33853875-33853903-TATATATATATAAAATATATATTCTACG,14-33853903-33853915-TA,14-33853916-33853926-AT,14-33853932-33853944-TA,14-33853932-33854097-TATATATATATAAATATATATATTCTACGTA,14-33853945-33853955-AT,14-33853961-33853975-TA,14-33853976-33853986-AT,14-33853992-33854006-TA,14-33854007-33854017-AT,14-33854023-33854037-TA,14-33854038-33854048-AT,14-33854054-33854068-TA,14-33854069-33854079-AT,14-33854085-33854097-TA,14-33854098-33854108-AT,14-33854114-33854126-TA,14-33854115-33854234-ATATATATATAAATATATATATTCTAC,14-33854127-33854137-AT,14-33854142-33854153-AT,14-33854154-33854164-AT,14-33854169-33854180-AT,14-33854181-33854191-AT,14-33854196-33854207-AT,14-33854208-33854218-AT,14-33854223-33854242-AT,14-33854241-33854297-AG;MOTIFS=TATATATATATAAATATATATATTCTACGTA,TATATATAAAATATATATATTCTA,TATATATATATAAAATATATATTCTACG,TA,AG,AT,ATATATATATAAATATATATATTCTAC;STRUC=<VC70277>	HPRC,HGSVC,1KG-ONT	No	0.794	Yes	NA,NA	NA	NA
chr14:33854227	426774	INS	96	0.8678	0.4792	2	NA	NA	NA	NA	NA	NA	NA	NA	NA	No	ID=14-33853729-33853744-TA,14-33853745-33853754-AT,14-33853755-33853765-AT,14-33853765-33853813-TATATATAAAATATATATATTCTA,14-33853775-33853785-AT,14-33853787-33853797-TA,14-33853799-33853809-AT,14-33853815-33853827-TA,14-33853829-33853839-AT,14-33853847-33853859-TA,14-33853873-33853887-TA,14-33853875-33853903-TATATATATATAAAATATATATTCTACG,14-33853903-33853915-TA,14-33853916-33853926-AT,14-33853932-33853944-TA,14-33853932-33854097-TATATATATATAAATATATATATTCTACGTA,14-33853945-33853955-AT,14-33853961-33853975-TA,14-33853976-33853986-AT,14-33853992-33854006-TA,14-33854007-33854017-AT,14-33854023-33854037-TA,14-33854038-33854048-AT,14-33854054-33854068-TA,14-33854069-33854079-AT,14-33854085-33854097-TA,14-33854098-33854108-AT,14-33854114-33854126-TA,14-33854115-33854234-ATATATATATAAATATATATATTCTAC,14-33854127-33854137-AT,14-33854142-33854153-AT,14-33854154-33854164-AT,14-33854169-33854180-AT,14-33854181-33854191-AT,14-33854196-33854207-AT,14-33854208-33854218-AT,14-33854223-33854242-AT,14-33854241-33854297-AG;MOTIFS=TATATATATATAAATATATATATTCTACGTA,TATATATAAAATATATATATTCTA,TATATATATATAAAATATATATTCTACG,TA,AG,AT,ATATATATATAAATATATATATTCTAC;STRUC=<VC70277>	HPRC,HGSVC,1KG-ONT	No	0.794	No	NA,NA	NA	NA
chr14:33854227	426772	INS	50	0.8142	0.6581	73	NA	NA	NA	NA	NA	NA	NA	NA	NA	No	ID=14-33853729-33853744-TA,14-33853745-33853754-AT,14-33853755-33853765-AT,14-33853765-33853813-TATATATAAAATATATATATTCTA,14-33853775-33853785-AT,14-33853787-33853797-TA,14-33853799-33853809-AT,14-33853815-33853827-TA,14-33853829-33853839-AT,14-33853847-33853859-TA,14-33853873-33853887-TA,14-33853875-33853903-TATATATATATAAAATATATATTCTACG,14-33853903-33853915-TA,14-33853916-33853926-AT,14-33853932-33853944-TA,14-33853932-33854097-TATATATATATAAATATATATATTCTACGTA,14-33853945-33853955-AT,14-33853961-33853975-TA,14-33853976-33853986-AT,14-33853992-33854006-TA,14-33854007-33854017-AT,14-33854023-33854037-TA,14-33854038-33854048-AT,14-33854054-33854068-TA,14-33854069-33854079-AT,14-33854085-33854097-TA,14-33854098-33854108-AT,14-33854114-33854126-TA,14-33854115-33854234-ATATATATATAAATATATATATTCTAC,14-33854127-33854137-AT,14-33854142-33854153-AT,14-33854154-33854164-AT,14-33854169-33854180-AT,14-33854181-33854191-AT,14-33854196-33854207-AT,14-33854208-33854218-AT,14-33854223-33854242-AT,14-33854241-33854297-AG;MOTIFS=TATATATATATAAATATATATATTCTACGTA,TATATATAAAATATATATATTCTA,TATATATATATAAAATATATATTCTACG,TA,AG,AT,ATATATATATAAATATATATATTCTAC;STRUC=<VC70277>	HPRC,HGSVC,1KG-ONT	No	0.794	Yes	NA,NA	NA	NA
chr14:33854230	426775	INS	78	0.9208	0.3014	8	NA	NA	NA	NA	NA	NA	NA	NA	NA	No	ID=14-33853729-33853744-TA,14-33853745-33853754-AT,14-33853755-33853765-AT,14-33853765-33853813-TATATATAAAATATATATATTCTA,14-33853775-33853785-AT,14-33853787-33853797-TA,14-33853799-33853809-AT,14-33853815-33853827-TA,14-33853829-33853839-AT,14-33853847-33853859-TA,14-33853873-33853887-TA,14-33853875-33853903-TATATATATATAAAATATATATTCTACG,14-33853903-33853915-TA,14-33853916-33853926-AT,14-33853932-33853944-TA,14-33853932-33854097-TATATATATATAAATATATATATTCTACGTA,14-33853945-33853955-AT,14-33853961-33853975-TA,14-33853976-33853986-AT,14-33853992-33854006-TA,14-33854007-33854017-AT,14-33854023-33854037-TA,14-33854038-33854048-AT,14-33854054-33854068-TA,14-33854069-33854079-AT,14-33854085-33854097-TA,14-33854098-33854108-AT,14-33854114-33854126-TA,14-33854115-33854234-ATATATATATAAATATATATATTCTAC,14-33854127-33854137-AT,14-33854142-33854153-AT,14-33854154-33854164-AT,14-33854169-33854180-AT,14-33854181-33854191-AT,14-33854196-33854207-AT,14-33854208-33854218-AT,14-33854223-33854242-AT,14-33854241-33854297-AG;MOTIFS=TATATATATATAAATATATATATTCTACGTA,TATATATAAAATATATATATTCTA,TATATATATATAAAATATATATTCTACG,TA,AG,AT,ATATATATATAAATATATATATTCTAC;STRUC=<VC70277>	HPRC,HGSVC,1KG-ONT	No	0.794	Yes	NA,NA	NA	NA
chr14:33854230	426776	INS	104	0.8521	0.5284	1	NA	NA	NA	NA	NA	NA	NA	NA	NA	No	ID=14-33853729-33853744-TA,14-33853745-33853754-AT,14-33853755-33853765-AT,14-33853765-33853813-TATATATAAAATATATATATTCTA,14-33853775-33853785-AT,14-33853787-33853797-TA,14-33853799-33853809-AT,14-33853815-33853827-TA,14-33853829-33853839-AT,14-33853847-33853859-TA,14-33853873-33853887-TA,14-33853875-33853903-TATATATATATAAAATATATATTCTACG,14-33853903-33853915-TA,14-33853916-33853926-AT,14-33853932-33853944-TA,14-33853932-33854097-TATATATATATAAATATATATATTCTACGTA,14-33853945-33853955-AT,14-33853961-33853975-TA,14-33853976-33853986-AT,14-33853992-33854006-TA,14-33854007-33854017-AT,14-33854023-33854037-TA,14-33854038-33854048-AT,14-33854054-33854068-TA,14-33854069-33854079-AT,14-33854085-33854097-TA,14-33854098-33854108-AT,14-33854114-33854126-TA,14-33854115-33854234-ATATATATATAAATATATATATTCTAC,14-33854127-33854137-AT,14-33854142-33854153-AT,14-33854154-33854164-AT,14-33854169-33854180-AT,14-33854181-33854191-AT,14-33854196-33854207-AT,14-33854208-33854218-AT,14-33854223-33854242-AT,14-33854241-33854297-AG;MOTIFS=TATATATATATAAATATATATATTCTACGTA,TATATATAAAATATATATATTCTA,TATATATATATAAAATATATATTCTACG,TA,AG,AT,ATATATATATAAATATATATATTCTAC;STRUC=<VC70277>	HPRC,HGSVC,1KG-ONT	No	0.794	No	NA,NA	NA	NA
chr14:33854231	426777	INS	73	0.9122	0.3213	19	NA	NA	NA	NA	NA	NA	NA	NA	NA	No	ID=14-33853729-33853744-TA,14-33853745-33853754-AT,14-33853755-33853765-AT,14-33853765-33853813-TATATATAAAATATATATATTCTA,14-33853775-33853785-AT,14-33853787-33853797-TA,14-33853799-33853809-AT,14-33853815-33853827-TA,14-33853829-33853839-AT,14-33853847-33853859-TA,14-33853873-33853887-TA,14-33853875-33853903-TATATATATATAAAATATATATTCTACG,14-33853903-33853915-TA,14-33853916-33853926-AT,14-33853932-33853944-TA,14-33853932-33854097-TATATATATATAAATATATATATTCTACGTA,14-33853945-33853955-AT,14-33853961-33853975-TA,14-33853976-33853986-AT,14-33853992-33854006-TA,14-33854007-33854017-AT,14-33854023-33854037-TA,14-33854038-33854048-AT,14-33854054-33854068-TA,14-33854069-33854079-AT,14-33854085-33854097-TA,14-33854098-33854108-AT,14-33854114-33854126-TA,14-33854115-33854234-ATATATATATAAATATATATATTCTAC,14-33854127-33854137-AT,14-33854142-33854153-AT,14-33854154-33854164-AT,14-33854169-33854180-AT,14-33854181-33854191-AT,14-33854196-33854207-AT,14-33854208-33854218-AT,14-33854223-33854242-AT,14-33854241-33854297-AG;MOTIFS=TATATATATATAAATATATATATTCTACGTA,TATATATAAAATATATATATTCTA,TATATATATATAAAATATATATTCTACG,TA,AG,AT,ATATATATATAAATATATATATTCTAC;STRUC=<VC70277>	HPRC,HGSVC,1KG-ONT	No	0.794	Yes	NA,NA	NA	NA
chr14:33854232	426778	INS	132	0.8959	0.3767	3	NA	NA	NA	NA	NA	NA	NA	NA	NA	No	ID=14-33853729-33853744-TA,14-33853745-33853754-AT,14-33853755-33853765-AT,14-33853765-33853813-TATATATAAAATATATATATTCTA,14-33853775-33853785-AT,14-33853787-33853797-TA,14-33853799-33853809-AT,14-33853815-33853827-TA,14-33853829-33853839-AT,14-33853847-33853859-TA,14-33853873-33853887-TA,14-33853875-33853903-TATATATATATAAAATATATATTCTACG,14-33853903-33853915-TA,14-33853916-33853926-AT,14-33853932-33853944-TA,14-33853932-33854097-TATATATATATAAATATATATATTCTACGTA,14-33853945-33853955-AT,14-33853961-33853975-TA,14-33853976-33853986-AT,14-33853992-33854006-TA,14-33854007-33854017-AT,14-33854023-33854037-TA,14-33854038-33854048-AT,14-33854054-33854068-TA,14-33854069-33854079-AT,14-33854085-33854097-TA,14-33854098-33854108-AT,14-33854114-33854126-TA,14-33854115-33854234-ATATATATATAAATATATATATTCTAC,14-33854127-33854137-AT,14-33854142-33854153-AT,14-33854154-33854164-AT,14-33854169-33854180-AT,14-33854181-33854191-AT,14-33854196-33854207-AT,14-33854208-33854218-AT,14-33854223-33854242-AT,14-33854241-33854297-AG;MOTIFS=TATATATATATAAATATATATATTCTACGTA,TATATATAAAATATATATATTCTA,TATATATATATAAAATATATATTCTACG,TA,AG,AT,ATATATATATAAATATATATATTCTAC;STRUC=<VC70277>	HPRC,HGSVC	No	0.794	Yes	NA,NA	NA	NA
chr14:33854232	426779	INS	76	0.8137	0.6738	7	NA	NA	NA	NA	NA	NA	NA	NA	NA	No	ID=14-33853729-33853744-TA,14-33853745-33853754-AT,14-33853755-33853765-AT,14-33853765-33853813-TATATATAAAATATATATATTCTA,14-33853775-33853785-AT,14-33853787-33853797-TA,14-33853799-33853809-AT,14-33853815-33853827-TA,14-33853829-33853839-AT,14-33853847-33853859-TA,14-33853873-33853887-TA,14-33853875-33853903-TATATATATATAAAATATATATTCTACG,14-33853903-33853915-TA,14-33853916-33853926-AT,14-33853932-33853944-TA,14-33853932-33854097-TATATATATATAAATATATATATTCTACGTA,14-33853945-33853955-AT,14-33853961-33853975-TA,14-33853976-33853986-AT,14-33853992-33854006-TA,14-33854007-33854017-AT,14-33854023-33854037-TA,14-33854038-33854048-AT,14-33854054-33854068-TA,14-33854069-33854079-AT,14-33854085-33854097-TA,14-33854098-33854108-AT,14-33854114-33854126-TA,14-33854115-33854234-ATATATATATAAATATATATATTCTAC,14-33854127-33854137-AT,14-33854142-33854153-AT,14-33854154-33854164-AT,14-33854169-33854180-AT,14-33854181-33854191-AT,14-33854196-33854207-AT,14-33854208-33854218-AT,14-33854223-33854242-AT,14-33854241-33854297-AG;MOTIFS=TATATATATATAAATATATATATTCTACGTA,TATATATAAAATATATATATTCTA,TATATATATATAAAATATATATTCTACG,TA,AG,AT,ATATATATATAAATATATATATTCTAC;STRUC=<VC70277>	HPRC,HGSVC,1KG-ONT	No	0.794	Yes	NA,NA	NA	NA
chr14:33854234	426780	INS	378	0.8055	0.6836	5	NA	NA	NA	NA	NA	NA	NA	NA	NA	No	ID=14-33853729-33853744-TA,14-33853745-33853754-AT,14-33853755-33853765-AT,14-33853765-33853813-TATATATAAAATATATATATTCTA,14-33853775-33853785-AT,14-33853787-33853797-TA,14-33853799-33853809-AT,14-33853815-33853827-TA,14-33853829-33853839-AT,14-33853847-33853859-TA,14-33853873-33853887-TA,14-33853875-33853903-TATATATATATAAAATATATATTCTACG,14-33853903-33853915-TA,14-33853916-33853926-AT,14-33853932-33853944-TA,14-33853932-33854097-TATATATATATAAATATATATATTCTACGTA,14-33853945-33853955-AT,14-33853961-33853975-TA,14-33853976-33853986-AT,14-33853992-33854006-TA,14-33854007-33854017-AT,14-33854023-33854037-TA,14-33854038-33854048-AT,14-33854054-33854068-TA,14-33854069-33854079-AT,14-33854085-33854097-TA,14-33854098-33854108-AT,14-33854114-33854126-TA,14-33854115-33854234-ATATATATATAAATATATATATTCTAC,14-33854127-33854137-AT,14-33854142-33854153-AT,14-33854154-33854164-AT,14-33854169-33854180-AT,14-33854181-33854191-AT,14-33854196-33854207-AT,14-33854208-33854218-AT,14-33854223-33854242-AT,14-33854241-33854297-AG;MOTIFS=TATATATATATAAATATATATATTCTACGTA,TATATATAAAATATATATATTCTA,TATATATATATAAAATATATATTCTACG,TA,AG,AT,ATATATATATAAATATATATATTCTAC;STRUC=<VC70277>	HPRC,HGSVC,1KG-ONT	No	0.794	No	NA,NA	NA	NA
chr14:33854236	426782	INS	156	0.7941	0.688	4	NA	NA	NA	NA	NA	NA	NA	NA	NA	No	ID=14-33853729-33853744-TA,14-33853745-33853754-AT,14-33853755-33853765-AT,14-33853765-33853813-TATATATAAAATATATATATTCTA,14-33853775-33853785-AT,14-33853787-33853797-TA,14-33853799-33853809-AT,14-33853815-33853827-TA,14-33853829-33853839-AT,14-33853847-33853859-TA,14-33853873-33853887-TA,14-33853875-33853903-TATATATATATAAAATATATATTCTACG,14-33853903-33853915-TA,14-33853916-33853926-AT,14-33853932-33853944-TA,14-33853932-33854097-TATATATATATAAATATATATATTCTACGTA,14-33853945-33853955-AT,14-33853961-33853975-TA,14-33853976-33853986-AT,14-33853992-33854006-TA,14-33854007-33854017-AT,14-33854023-33854037-TA,14-33854038-33854048-AT,14-33854054-33854068-TA,14-33854069-33854079-AT,14-33854085-33854097-TA,14-33854098-33854108-AT,14-33854114-33854126-TA,14-33854115-33854234-ATATATATATAAATATATATATTCTAC,14-33854127-33854137-AT,14-33854142-33854153-AT,14-33854154-33854164-AT,14-33854169-33854180-AT,14-33854181-33854191-AT,14-33854196-33854207-AT,14-33854208-33854218-AT,14-33854223-33854242-AT,14-33854241-33854297-AG;MOTIFS=TATATATATATAAATATATATATTCTACGTA,TATATATAAAATATATATATTCTA,TATATATATATAAAATATATATTCTACG,TA,AG,AT,ATATATATATAAATATATATATTCTAC;STRUC=<VC70277>	HPRC,HGSVC	No	0.794	Yes	NA,NA	NA	NA
chr14:33854236	426785	INS	98	0.8273	0.6328	3	NA	NA	NA	NA	NA	NA	NA	NA	NA	No	ID=14-33853729-33853744-TA,14-33853745-33853754-AT,14-33853755-33853765-AT,14-33853765-33853813-TATATATAAAATATATATATTCTA,14-33853775-33853785-AT,14-33853787-33853797-TA,14-33853799-33853809-AT,14-33853815-33853827-TA,14-33853829-33853839-AT,14-33853847-33853859-TA,14-33853873-33853887-TA,14-33853875-33853903-TATATATATATAAAATATATATTCTACG,14-33853903-33853915-TA,14-33853916-33853926-AT,14-33853932-33853944-TA,14-33853932-33854097-TATATATATATAAATATATATATTCTACGTA,14-33853945-33853955-AT,14-33853961-33853975-TA,14-33853976-33853986-AT,14-33853992-33854006-TA,14-33854007-33854017-AT,14-33854023-33854037-TA,14-33854038-33854048-AT,14-33854054-33854068-TA,14-33854069-33854079-AT,14-33854085-33854097-TA,14-33854098-33854108-AT,14-33854114-33854126-TA,14-33854115-33854234-ATATATATATAAATATATATATTCTAC,14-33854127-33854137-AT,14-33854142-33854153-AT,14-33854154-33854164-AT,14-33854169-33854180-AT,14-33854181-33854191-AT,14-33854196-33854207-AT,14-33854208-33854218-AT,14-33854223-33854242-AT,14-33854241-33854297-AG;MOTIFS=TATATATATATAAATATATATATTCTACGTA,TATATATAAAATATATATATTCTA,TATATATATATAAAATATATATTCTACG,TA,AG,AT,ATATATATATAAATATATATATTCTAC;STRUC=<VC70277>	HPRC,HGSVC,1KG-ONT	No	0.794	No	NA,NA	NA	NA
chr14:33854236	426786	INS	66	0.8558	0.5223	3	NA	NA	NA	NA	NA	NA	NA	NA	NA	No	ID=14-33853729-33853744-TA,14-33853745-33853754-AT,14-33853755-33853765-AT,14-33853765-33853813-TATATATAAAATATATATATTCTA,14-33853775-33853785-AT,14-33853787-33853797-TA,14-33853799-33853809-AT,14-33853815-33853827-TA,14-33853829-33853839-AT,14-33853847-33853859-TA,14-33853873-33853887-TA,14-33853875-33853903-TATATATATATAAAATATATATTCTACG,14-33853903-33853915-TA,14-33853916-33853926-AT,14-33853932-33853944-TA,14-33853932-33854097-TATATATATATAAATATATATATTCTACGTA,14-33853945-33853955-AT,14-33853961-33853975-TA,14-33853976-33853986-AT,14-33853992-33854006-TA,14-33854007-33854017-AT,14-33854023-33854037-TA,14-33854038-33854048-AT,14-33854054-33854068-TA,14-33854069-33854079-AT,14-33854085-33854097-TA,14-33854098-33854108-AT,14-33854114-33854126-TA,14-33854115-33854234-ATATATATATAAATATATATATTCTAC,14-33854127-33854137-AT,14-33854142-33854153-AT,14-33854154-33854164-AT,14-33854169-33854180-AT,14-33854181-33854191-AT,14-33854196-33854207-AT,14-33854208-33854218-AT,14-33854223-33854242-AT,14-33854241-33854297-AG;MOTIFS=TATATATATATAAATATATATATTCTACGTA,TATATATAAAATATATATATTCTA,TATATATATATAAAATATATATTCTACG,TA,AG,AT,ATATATATATAAATATATATATTCTAC;STRUC=<VC70277>	HPRC,HGSVC,1KG-ONT	No	0.794	No	NA,NA	NA	NA
chr14:33854236	426784	INS	84	0.8592	0.5188	4	NA	NA	NA	NA	NA	NA	NA	NA	NA	No	ID=14-33853729-33853744-TA,14-33853745-33853754-AT,14-33853755-33853765-AT,14-33853765-33853813-TATATATAAAATATATATATTCTA,14-33853775-33853785-AT,14-33853787-33853797-TA,14-33853799-33853809-AT,14-33853815-33853827-TA,14-33853829-33853839-AT,14-33853847-33853859-TA,14-33853873-33853887-TA,14-33853875-33853903-TATATATATATAAAATATATATTCTACG,14-33853903-33853915-TA,14-33853916-33853926-AT,14-33853932-33853944-TA,14-33853932-33854097-TATATATATATAAATATATATATTCTACGTA,14-33853945-33853955-AT,14-33853961-33853975-TA,14-33853976-33853986-AT,14-33853992-33854006-TA,14-33854007-33854017-AT,14-33854023-33854037-TA,14-33854038-33854048-AT,14-33854054-33854068-TA,14-33854069-33854079-AT,14-33854085-33854097-TA,14-33854098-33854108-AT,14-33854114-33854126-TA,14-33854115-33854234-ATATATATATAAATATATATATTCTAC,14-33854127-33854137-AT,14-33854142-33854153-AT,14-33854154-33854164-AT,14-33854169-33854180-AT,14-33854181-33854191-AT,14-33854196-33854207-AT,14-33854208-33854218-AT,14-33854223-33854242-AT,14-33854241-33854297-AG;MOTIFS=TATATATATATAAATATATATATTCTACGTA,TATATATAAAATATATATATTCTA,TATATATATATAAAATATATATTCTACG,TA,AG,AT,ATATATATATAAATATATATATTCTAC;STRUC=<VC70277>	HPRC,HGSVC,1KG-ONT	No	0.794	Yes	NA,NA	NA	NA
chr14:33854236	426781	INS	248	0.8157	0.6559	2	NA	NA	NA	NA	NA	NA	NA	NA	NA	No	ID=14-33853729-33853744-TA,14-33853745-33853754-AT,14-33853755-33853765-AT,14-33853765-33853813-TATATATAAAATATATATATTCTA,14-33853775-33853785-AT,14-33853787-33853797-TA,14-33853799-33853809-AT,14-33853815-33853827-TA,14-33853829-33853839-AT,14-33853847-33853859-TA,14-33853873-33853887-TA,14-33853875-33853903-TATATATATATAAAATATATATTCTACG,14-33853903-33853915-TA,14-33853916-33853926-AT,14-33853932-33853944-TA,14-33853932-33854097-TATATATATATAAATATATATATTCTACGTA,14-33853945-33853955-AT,14-33853961-33853975-TA,14-33853976-33853986-AT,14-33853992-33854006-TA,14-33854007-33854017-AT,14-33854023-33854037-TA,14-33854038-33854048-AT,14-33854054-33854068-TA,14-33854069-33854079-AT,14-33854085-33854097-TA,14-33854098-33854108-AT,14-33854114-33854126-TA,14-33854115-33854234-ATATATATATAAATATATATATTCTAC,14-33854127-33854137-AT,14-33854142-33854153-AT,14-33854154-33854164-AT,14-33854169-33854180-AT,14-33854181-33854191-AT,14-33854196-33854207-AT,14-33854208-33854218-AT,14-33854223-33854242-AT,14-33854241-33854297-AG;MOTIFS=TATATATATATAAATATATATATTCTACGTA,TATATATAAAATATATATATTCTA,TATATATATATAAAATATATATTCTACG,TA,AG,AT,ATATATATATAAATATATATATTCTAC;STRUC=<VC70277>	HPRC,HGSVC,1KG-ONT	No	0.794	No	NA,NA	NA	NA
chr14:33854236	426783	INS	72	0.8532	0.5526	6	NA	NA	NA	NA	NA	NA	NA	NA	NA	No	ID=14-33853729-33853744-TA,14-33853745-33853754-AT,14-33853755-33853765-AT,14-33853765-33853813-TATATATAAAATATATATATTCTA,14-33853775-33853785-AT,14-33853787-33853797-TA,14-33853799-33853809-AT,14-33853815-33853827-TA,14-33853829-33853839-AT,14-33853847-33853859-TA,14-33853873-33853887-TA,14-33853875-33853903-TATATATATATAAAATATATATTCTACG,14-33853903-33853915-TA,14-33853916-33853926-AT,14-33853932-33853944-TA,14-33853932-33854097-TATATATATATAAATATATATATTCTACGTA,14-33853945-33853955-AT,14-33853961-33853975-TA,14-33853976-33853986-AT,14-33853992-33854006-TA,14-33854007-33854017-AT,14-33854023-33854037-TA,14-33854038-33854048-AT,14-33854054-33854068-TA,14-33854069-33854079-AT,14-33854085-33854097-TA,14-33854098-33854108-AT,14-33854114-33854126-TA,14-33854115-33854234-ATATATATATAAATATATATATTCTAC,14-33854127-33854137-AT,14-33854142-33854153-AT,14-33854154-33854164-AT,14-33854169-33854180-AT,14-33854181-33854191-AT,14-33854196-33854207-AT,14-33854208-33854218-AT,14-33854223-33854242-AT,14-33854241-33854297-AG;MOTIFS=TATATATATATAAATATATATATTCTACGTA,TATATATAAAATATATATATTCTA,TATATATATATAAAATATATATTCTACG,TA,AG,AT,ATATATATATAAATATATATATTCTAC;STRUC=<VC70277>	HPRC,HGSVC,1KG-ONT	No	0.794	No	NA,NA	NA	NA
chr14:33854242	426793	INS	179	0.8301	0.6103	24	NA	NA	NA	NA	NA	NA	NA	NA	NA	No	ID=14-33853729-33853744-TA,14-33853745-33853754-AT,14-33853755-33853765-AT,14-33853765-33853813-TATATATAAAATATATATATTCTA,14-33853775-33853785-AT,14-33853787-33853797-TA,14-33853799-33853809-AT,14-33853815-33853827-TA,14-33853829-33853839-AT,14-33853847-33853859-TA,14-33853873-33853887-TA,14-33853875-33853903-TATATATATATAAAATATATATTCTACG,14-33853903-33853915-TA,14-33853916-33853926-AT,14-33853932-33853944-TA,14-33853932-33854097-TATATATATATAAATATATATATTCTACGTA,14-33853945-33853955-AT,14-33853961-33853975-TA,14-33853976-33853986-AT,14-33853992-33854006-TA,14-33854007-33854017-AT,14-33854023-33854037-TA,14-33854038-33854048-AT,14-33854054-33854068-TA,14-33854069-33854079-AT,14-33854085-33854097-TA,14-33854098-33854108-AT,14-33854114-33854126-TA,14-33854115-33854234-ATATATATATAAATATATATATTCTAC,14-33854127-33854137-AT,14-33854142-33854153-AT,14-33854154-33854164-AT,14-33854169-33854180-AT,14-33854181-33854191-AT,14-33854196-33854207-AT,14-33854208-33854218-AT,14-33854223-33854242-AT,14-33854241-33854297-AG;MOTIFS=TATATATATATAAATATATATATTCTACGTA,TATATATAAAATATATATATTCTA,TATATATATATAAAATATATATTCTACG,TA,AG,AT,ATATATATATAAATATATATATTCTAC;STRUC=<VC70277>	HPRC,HGSVC	No	0.794	Yes	NA,NA	NA	NA
chr14:33854242	426794	INS	59	0.8305	0.6224	16	NA	NA	NA	NA	NA	NA	NA	NA	NA	No	ID=14-33853729-33853744-TA,14-33853745-33853754-AT,14-33853755-33853765-AT,14-33853765-33853813-TATATATAAAATATATATATTCTA,14-33853775-33853785-AT,14-33853787-33853797-TA,14-33853799-33853809-AT,14-33853815-33853827-TA,14-33853829-33853839-AT,14-33853847-33853859-TA,14-33853873-33853887-TA,14-33853875-33853903-TATATATATATAAAATATATATTCTACG,14-33853903-33853915-TA,14-33853916-33853926-AT,14-33853932-33853944-TA,14-33853932-33854097-TATATATATATAAATATATATATTCTACGTA,14-33853945-33853955-AT,14-33853961-33853975-TA,14-33853976-33853986-AT,14-33853992-33854006-TA,14-33854007-33854017-AT,14-33854023-33854037-TA,14-33854038-33854048-AT,14-33854054-33854068-TA,14-33854069-33854079-AT,14-33854085-33854097-TA,14-33854098-33854108-AT,14-33854114-33854126-TA,14-33854115-33854234-ATATATATATAAATATATATATTCTAC,14-33854127-33854137-AT,14-33854142-33854153-AT,14-33854154-33854164-AT,14-33854169-33854180-AT,14-33854181-33854191-AT,14-33854196-33854207-AT,14-33854208-33854218-AT,14-33854223-33854242-AT,14-33854241-33854297-AG;MOTIFS=TATATATATATAAATATATATATTCTACGTA,TATATATAAAATATATATATTCTA,TATATATATATAAAATATATATTCTACG,TA,AG,AT,ATATATATATAAATATATATATTCTAC;STRUC=<VC70277>	HPRC,HGSVC,1KG-ONT	No	0.794	Yes	NA,NA	NA	NA
chr14:33854242	426792	INS	209	0.8967	0.3943	8	NA	NA	NA	NA	NA	NA	NA	NA	NA	No	ID=14-33853729-33853744-TA,14-33853745-33853754-AT,14-33853755-33853765-AT,14-33853765-33853813-TATATATAAAATATATATATTCTA,14-33853775-33853785-AT,14-33853787-33853797-TA,14-33853799-33853809-AT,14-33853815-33853827-TA,14-33853829-33853839-AT,14-33853847-33853859-TA,14-33853873-33853887-TA,14-33853875-33853903-TATATATATATAAAATATATATTCTACG,14-33853903-33853915-TA,14-33853916-33853926-AT,14-33853932-33853944-TA,14-33853932-33854097-TATATATATATAAATATATATATTCTACGTA,14-33853945-33853955-AT,14-33853961-33853975-TA,14-33853976-33853986-AT,14-33853992-33854006-TA,14-33854007-33854017-AT,14-33854023-33854037-TA,14-33854038-33854048-AT,14-33854054-33854068-TA,14-33854069-33854079-AT,14-33854085-33854097-TA,14-33854098-33854108-AT,14-33854114-33854126-TA,14-33854115-33854234-ATATATATATAAATATATATATTCTAC,14-33854127-33854137-AT,14-33854142-33854153-AT,14-33854154-33854164-AT,14-33854169-33854180-AT,14-33854181-33854191-AT,14-33854196-33854207-AT,14-33854208-33854218-AT,14-33854223-33854242-AT,14-33854241-33854297-AG;MOTIFS=TATATATATATAAATATATATATTCTACGTA,TATATATAAAATATATATATTCTA,TATATATATATAAAATATATATTCTACG,TA,AG,AT,ATATATATATAAATATATATATTCTAC;STRUC=<VC70277>	HPRC,HGSVC,1KG-ONT	No	0.794	No	NA,NA	NA	NA
chr14:33854242	426791	INS	73	0.8532	0.5318	1	NA	NA	NA	NA	NA	NA	NA	NA	NA	No	ID=14-33853729-33853744-TA,14-33853745-33853754-AT,14-33853755-33853765-AT,14-33853765-33853813-TATATATAAAATATATATATTCTA,14-33853775-33853785-AT,14-33853787-33853797-TA,14-33853799-33853809-AT,14-33853815-33853827-TA,14-33853829-33853839-AT,14-33853847-33853859-TA,14-33853873-33853887-TA,14-33853875-33853903-TATATATATATAAAATATATATTCTACG,14-33853903-33853915-TA,14-33853916-33853926-AT,14-33853932-33853944-TA,14-33853932-33854097-TATATATATATAAATATATATATTCTACGTA,14-33853945-33853955-AT,14-33853961-33853975-TA,14-33853976-33853986-AT,14-33853992-33854006-TA,14-33854007-33854017-AT,14-33854023-33854037-TA,14-33854038-33854048-AT,14-33854054-33854068-TA,14-33854069-33854079-AT,14-33854085-33854097-TA,14-33854098-33854108-AT,14-33854114-33854126-TA,14-33854115-33854234-ATATATATATAAATATATATATTCTAC,14-33854127-33854137-AT,14-33854142-33854153-AT,14-33854154-33854164-AT,14-33854169-33854180-AT,14-33854181-33854191-AT,14-33854196-33854207-AT,14-33854208-33854218-AT,14-33854223-33854242-AT,14-33854241-33854297-AG;MOTIFS=TATATATATATAAATATATATATTCTACGTA,TATATATAAAATATATATATTCTA,TATATATATATAAAATATATATTCTACG,TA,AG,AT,ATATATATATAAATATATATATTCTAC;STRUC=<VC70277>	HPRC,HGSVC,1KG-ONT	No	0.794	No	NA,NA	NA	NA
chr14:33854242	426790	INS	77	0.8036	0.6859	3	NA	NA	NA	NA	NA	NA	NA	NA	NA	No	ID=14-33853729-33853744-TA,14-33853745-33853754-AT,14-33853755-33853765-AT,14-33853765-33853813-TATATATAAAATATATATATTCTA,14-33853775-33853785-AT,14-33853787-33853797-TA,14-33853799-33853809-AT,14-33853815-33853827-TA,14-33853829-33853839-AT,14-33853847-33853859-TA,14-33853873-33853887-TA,14-33853875-33853903-TATATATATATAAAATATATATTCTACG,14-33853903-33853915-TA,14-33853916-33853926-AT,14-33853932-33853944-TA,14-33853932-33854097-TATATATATATAAATATATATATTCTACGTA,14-33853945-33853955-AT,14-33853961-33853975-TA,14-33853976-33853986-AT,14-33853992-33854006-TA,14-33854007-33854017-AT,14-33854023-33854037-TA,14-33854038-33854048-AT,14-33854054-33854068-TA,14-33854069-33854079-AT,14-33854085-33854097-TA,14-33854098-33854108-AT,14-33854114-33854126-TA,14-33854115-33854234-ATATATATATAAATATATATATTCTAC,14-33854127-33854137-AT,14-33854142-33854153-AT,14-33854154-33854164-AT,14-33854169-33854180-AT,14-33854181-33854191-AT,14-33854196-33854207-AT,14-33854208-33854218-AT,14-33854223-33854242-AT,14-33854241-33854297-AG;MOTIFS=TATATATATATAAATATATATATTCTACGTA,TATATATAAAATATATATATTCTA,TATATATATATAAAATATATATTCTACG,TA,AG,AT,ATATATATATAAATATATATATTCTAC;STRUC=<VC70277>	HPRC,HGSVC,1KG-ONT	No	0.794	Yes	NA,NA	NA	NA
chr14:33854242	426789	INS	92	0.8162	0.6646	3	NA	NA	NA	NA	NA	NA	NA	NA	NA	No	ID=14-33853729-33853744-TA,14-33853745-33853754-AT,14-33853755-33853765-AT,14-33853765-33853813-TATATATAAAATATATATATTCTA,14-33853775-33853785-AT,14-33853787-33853797-TA,14-33853799-33853809-AT,14-33853815-33853827-TA,14-33853829-33853839-AT,14-33853847-33853859-TA,14-33853873-33853887-TA,14-33853875-33853903-TATATATATATAAAATATATATTCTACG,14-33853903-33853915-TA,14-33853916-33853926-AT,14-33853932-33853944-TA,14-33853932-33854097-TATATATATATAAATATATATATTCTACGTA,14-33853945-33853955-AT,14-33853961-33853975-TA,14-33853976-33853986-AT,14-33853992-33854006-TA,14-33854007-33854017-AT,14-33854023-33854037-TA,14-33854038-33854048-AT,14-33854054-33854068-TA,14-33854069-33854079-AT,14-33854085-33854097-TA,14-33854098-33854108-AT,14-33854114-33854126-TA,14-33854115-33854234-ATATATATATAAATATATATATTCTAC,14-33854127-33854137-AT,14-33854142-33854153-AT,14-33854154-33854164-AT,14-33854169-33854180-AT,14-33854181-33854191-AT,14-33854196-33854207-AT,14-33854208-33854218-AT,14-33854223-33854242-AT,14-33854241-33854297-AG;MOTIFS=TATATATATATAAATATATATATTCTACGTA,TATATATAAAATATATATATTCTA,TATATATATATAAAATATATATTCTACG,TA,AG,AT,ATATATATATAAATATATATATTCTAC;STRUC=<VC70277>	HPRC,HGSVC,1KG-ONT	No	0.794	No	NA,NA	NA	NA
chr14:33854242	426788	INS	133	0.89	0.6806	2	NA	NA	NA	NA	NA	NA	NA	NA	NA	No	ID=14-33853729-33853744-TA,14-33853745-33853754-AT,14-33853755-33853765-AT,14-33853765-33853813-TATATATAAAATATATATATTCTA,14-33853775-33853785-AT,14-33853787-33853797-TA,14-33853799-33853809-AT,14-33853815-33853827-TA,14-33853829-33853839-AT,14-33853847-33853859-TA,14-33853873-33853887-TA,14-33853875-33853903-TATATATATATAAAATATATATTCTACG,14-33853903-33853915-TA,14-33853916-33853926-AT,14-33853932-33853944-TA,14-33853932-33854097-TATATATATATAAATATATATATTCTACGTA,14-33853945-33853955-AT,14-33853961-33853975-TA,14-33853976-33853986-AT,14-33853992-33854006-TA,14-33854007-33854017-AT,14-33854023-33854037-TA,14-33854038-33854048-AT,14-33854054-33854068-TA,14-33854069-33854079-AT,14-33854085-33854097-TA,14-33854098-33854108-AT,14-33854114-33854126-TA,14-33854115-33854234-ATATATATATAAATATATATATTCTAC,14-33854127-33854137-AT,14-33854142-33854153-AT,14-33854154-33854164-AT,14-33854169-33854180-AT,14-33854181-33854191-AT,14-33854196-33854207-AT,14-33854208-33854218-AT,14-33854223-33854242-AT,14-33854241-33854297-AG;MOTIFS=TATATATATATAAATATATATATTCTACGTA,TATATATAAAATATATATATTCTA,TATATATATATAAAATATATATTCTACG,TA,AG,AT,ATATATATATAAATATATATATTCTAC;STRUC=<VC70277>	HPRC,HGSVC	No	0.794	No	NA,NA	NA	NA
chr14:33854242	426787	INS	69	0.8123	0.6729	6	NA	NA	NA	NA	NA	NA	NA	NA	NA	No	ID=14-33853729-33853744-TA,14-33853745-33853754-AT,14-33853755-33853765-AT,14-33853765-33853813-TATATATAAAATATATATATTCTA,14-33853775-33853785-AT,14-33853787-33853797-TA,14-33853799-33853809-AT,14-33853815-33853827-TA,14-33853829-33853839-AT,14-33853847-33853859-TA,14-33853873-33853887-TA,14-33853875-33853903-TATATATATATAAAATATATATTCTACG,14-33853903-33853915-TA,14-33853916-33853926-AT,14-33853932-33853944-TA,14-33853932-33854097-TATATATATATAAATATATATATTCTACGTA,14-33853945-33853955-AT,14-33853961-33853975-TA,14-33853976-33853986-AT,14-33853992-33854006-TA,14-33854007-33854017-AT,14-33854023-33854037-TA,14-33854038-33854048-AT,14-33854054-33854068-TA,14-33854069-33854079-AT,14-33854085-33854097-TA,14-33854098-33854108-AT,14-33854114-33854126-TA,14-33854115-33854234-ATATATATATAAATATATATATTCTAC,14-33854127-33854137-AT,14-33854142-33854153-AT,14-33854154-33854164-AT,14-33854169-33854180-AT,14-33854181-33854191-AT,14-33854196-33854207-AT,14-33854208-33854218-AT,14-33854223-33854242-AT,14-33854241-33854297-AG;MOTIFS=TATATATATATAAATATATATATTCTACGTA,TATATATAAAATATATATATTCTA,TATATATATATAAAATATATATTCTACG,TA,AG,AT,ATATATATATAAATATATATATTCTAC;STRUC=<VC70277>	HPRC,HGSVC,1KG-ONT	No	0.794	No	NA,NA	NA	NA
chr14:33854255	426795	INS	110	0.8104	0.6857	3	NA	NA	NA	NA	NA	NA	NA	NA	NA	No	ID=14-33853729-33853744-TA,14-33853745-33853754-AT,14-33853755-33853765-AT,14-33853765-33853813-TATATATAAAATATATATATTCTA,14-33853775-33853785-AT,14-33853787-33853797-TA,14-33853799-33853809-AT,14-33853815-33853827-TA,14-33853829-33853839-AT,14-33853847-33853859-TA,14-33853873-33853887-TA,14-33853875-33853903-TATATATATATAAAATATATATTCTACG,14-33853903-33853915-TA,14-33853916-33853926-AT,14-33853932-33853944-TA,14-33853932-33854097-TATATATATATAAATATATATATTCTACGTA,14-33853945-33853955-AT,14-33853961-33853975-TA,14-33853976-33853986-AT,14-33853992-33854006-TA,14-33854007-33854017-AT,14-33854023-33854037-TA,14-33854038-33854048-AT,14-33854054-33854068-TA,14-33854069-33854079-AT,14-33854085-33854097-TA,14-33854098-33854108-AT,14-33854114-33854126-TA,14-33854115-33854234-ATATATATATAAATATATATATTCTAC,14-33854127-33854137-AT,14-33854142-33854153-AT,14-33854154-33854164-AT,14-33854169-33854180-AT,14-33854181-33854191-AT,14-33854196-33854207-AT,14-33854208-33854218-AT,14-33854223-33854242-AT,14-33854241-33854297-AG;MOTIFS=TATATATATATAAATATATATATTCTACGTA,TATATATAAAATATATATATTCTA,TATATATATATAAAATATATATTCTACG,TA,AG,AT,ATATATATATAAATATATATATTCTAC;STRUC=<VC70277>	HPRC,HGSVC,1KG-ONT	No	0.794	No	NA,NA	NA	NA
chr14:33856830	426796	INS	76	0.8793	0.4728	227	NA	NA	NA	NA	NA	NA	NA	NA	NA	No	NA	HPRC,HGSVC,1KG-ONT	Yes	2.416	Yes	NA,NA	NA	NA
chr14:33856899	426797	INS	72	0.8572	0.6757	1	NA	NA	NA	NA	NA	NA	NA	NA	NA	No	NA	HPRC,HGSVC,1KG-ONT	Yes	0.794	No	NA,NA	NA	NA
chr14:33865495	426798	INS	310	0.8993	0.3569	58	NA	NA	NA	NA	NA	NA	NA	NA	NA	No	NA	HPRC,HGSVC,1KG-ONT	Yes	0.692	Yes	NA,NA	NA	NA
chr14:33870405	426799	INS	312	0.9309	0.2604	46	NA	NA	NA	NA	NA	NA	NA	NA	NA	No	NA	HPRC,HGSVC,1KG-ONT	Yes	4.092	Yes	NA,NA	NA	NA
chr14:33873752	426800	INS	72	0.8762	0.4385	7	NA	NA	NA	NA	NA	NA	NA	NA	NA	No	NA	HGSVC	Yes	5.256	Yes	NA,NA	NA	NA
chr14:33891838	426801	DEL	75	0.8246	0.6408	18	NA	NA	NA	NA	NA	NA	NA	NA	NA	No	NA	NA	Yes	2.349	Yes	NA,NA	NA	NA
chr14:33898150	426803	DEL	75	0.8793	0.4051	131	NA	NA	NA	NA	NA	NA	NA	NA	NA	No	ID=14-33898150-33898302-AGGAGGAGAGGGAGG;MOTIFS=AGGAGGAGAGGGAGG;STRUC=<TR1069251>,ID=14-33898160-33898173-GGA,14-33898175-33898188-GGA,14-33898190-33898203-GGA,14-33898205-33898218-GGA,14-33898220-33898233-GGA,14-33898235-33898248-GGA,14-33898250-33898263-GGA,14-33898265-33898278-GGA,14-33898280-33898293-GGA,14-33898304-33898322-GGA;MOTIFS=GGA;STRUC=<VC70279>	HPRC,HGSVC,1KG-ONT	No	2.881	Yes	NA,NA	NA	NA
chr14:33898150	426804	DEL	90	0.826	0.6431	38	NA	NA	NA	NA	NA	NA	NA	NA	NA	No	ID=14-33898150-33898302-AGGAGGAGAGGGAGG;MOTIFS=AGGAGGAGAGGGAGG;STRUC=<TR1069251>,ID=14-33898160-33898173-GGA,14-33898175-33898188-GGA,14-33898190-33898203-GGA,14-33898205-33898218-GGA,14-33898220-33898233-GGA,14-33898235-33898248-GGA,14-33898250-33898263-GGA,14-33898265-33898278-GGA,14-33898280-33898293-GGA,14-33898304-33898322-GGA;MOTIFS=GGA;STRUC=<VC70279>	HPRC,HGSVC,1KG-ONT	No	3.162	Yes	NA,NA	NA	NA
chr14:33898150	426802	DEL	60	0.8804	0.4	160	NA	NA	NA	NA	NA	NA	NA	NA	NA	No	ID=14-33898150-33898302-AGGAGGAGAGGGAGG;MOTIFS=AGGAGGAGAGGGAGG;STRUC=<TR1069251>,ID=14-33898160-33898173-GGA,14-33898175-33898188-GGA,14-33898190-33898203-GGA,14-33898205-33898218-GGA,14-33898220-33898233-GGA,14-33898235-33898248-GGA,14-33898250-33898263-GGA,14-33898265-33898278-GGA,14-33898280-33898293-GGA,14-33898304-33898322-GGA;MOTIFS=GGA;STRUC=<VC70279>	HPRC,HGSVC	No	2.784	Yes	NA,NA	NA	NA
chr14:33898159	426805	DEL	54	0.9039	0.5463	9	NA	NA	NA	NA	NA	NA	NA	NA	NA	No	ID=14-33898150-33898302-AGGAGGAGAGGGAGG;MOTIFS=AGGAGGAGAGGGAGG;STRUC=<TR1069251>,ID=14-33898160-33898173-GGA,14-33898175-33898188-GGA,14-33898190-33898203-GGA,14-33898205-33898218-GGA,14-33898220-33898233-GGA,14-33898235-33898248-GGA,14-33898250-33898263-GGA,14-33898265-33898278-GGA,14-33898280-33898293-GGA,14-33898304-33898322-GGA;MOTIFS=GGA;STRUC=<VC70279>	HPRC,HGSVC	No	2.881	Yes	NA,NA	NA	NA
chr14:33902023	426806	INS	69	0.8386	0.6219	1	NA	NA	NA	NA	NA	NA	NA	NA	NA	No	NA	NA	Yes	2.972	No	NA,NA	NA	NA
chr14:34000689	426807	DEL	59	0.8642	0.5862	4	EGLN3(0.035666,0.8)	NA	NA	NA	NA	NA	NA	NA	NA	No	NA	HGSVC,1KG-ONT	No	2.721	Yes	NA,NA	NA	NA
chr14:34003036	426808	DEL	54	0.9343	0.271	662	EGLN3(0.035666,0.8)	NA	NA	NA	NA	NA	NA	NA	NA	No	ID=14-34003012-34003021-AG;MOTIFS=AG;STRUC=(AG)n	HPRC,HGSVC,1KG-ONT	Yes	5.453	Yes	NA,NA	NA	NA
chr14:34024132	426809	INS	314	0.9926	0.0215	212	EGLN3(0.035666,0.8)	NA	NA	NA	NA	NA	NA	NA	NA	No	ID=14-34024201-34024210-ATT;MOTIFS=ATT;STRUC=(ATT)n	HPRC,HGSVC,1KG-ONT	Yes	3.322	Yes	NA,NA	NA	NA
chr14:34027243	426811	INS	63	0.8131	0.6692	75	EGLN3(0.035666,0.8)	NA	NA	NA	NA	NA	NA	NA	NA	No	ID=14-34027127-34027135-A,14-34027147-34027167-AAAAG,14-34027189-34027198-GGA,14-34027243-34027253-GAG,14-34027264-34027275-GGA,14-34027286-34027297-GGA,14-34027419-34027434-AGGGG,14-34027512-34027542-GGGAGGGGGAAGAAG,14-34027580-34027595-GAGGG;MOTIFS=A,AAAAG,AGGGG,GAGGG,GAG,GGA,GGGAGGGGGAAGAAG;STRUC=<VC70297>	HPRC,HGSVC,1KG-ONT	Yes	3.322	Yes	NA,NA	NA	NA
chr14:34027243	426813	INS	107	0.8281	0.6373	22	EGLN3(0.035666,0.8)	NA	NA	NA	NA	NA	NA	NA	NA	No	ID=14-34027127-34027135-A,14-34027147-34027167-AAAAG,14-34027189-34027198-GGA,14-34027243-34027253-GAG,14-34027264-34027275-GGA,14-34027286-34027297-GGA,14-34027419-34027434-AGGGG,14-34027512-34027542-GGGAGGGGGAAGAAG,14-34027580-34027595-GAGGG;MOTIFS=A,AAAAG,AGGGG,GAGGG,GAG,GGA,GGGAGGGGGAAGAAG;STRUC=<VC70297>	HPRC,HGSVC,1KG-ONT	Yes	3.322	Yes	NA,NA	NA	NA
chr14:34027243	426812	INS	85	0.8708	0.5019	135	EGLN3(0.035666,0.8)	NA	NA	NA	NA	NA	NA	NA	NA	No	ID=14-34027127-34027135-A,14-34027147-34027167-AAAAG,14-34027189-34027198-GGA,14-34027243-34027253-GAG,14-34027264-34027275-GGA,14-34027286-34027297-GGA,14-34027419-34027434-AGGGG,14-34027512-34027542-GGGAGGGGGAAGAAG,14-34027580-34027595-GAGGG;MOTIFS=A,AAAAG,AGGGG,GAGGG,GAG,GGA,GGGAGGGGGAAGAAG;STRUC=<VC70297>	HPRC,HGSVC,1KG-ONT	Yes	3.322	Yes	NA,NA	NA	NA
chr14:34027243	426810	INS	231	0.8483	0.6308	16	EGLN3(0.035666,0.8)	NA	NA	NA	NA	NA	NA	NA	NA	No	ID=14-34027127-34027135-A,14-34027147-34027167-AAAAG,14-34027189-34027198-GGA,14-34027243-34027253-GAG,14-34027264-34027275-GGA,14-34027286-34027297-GGA,14-34027419-34027434-AGGGG,14-34027512-34027542-GGGAGGGGGAAGAAG,14-34027580-34027595-GAGGG;MOTIFS=A,AAAAG,AGGGG,GAGGG,GAG,GGA,GGGAGGGGGAAGAAG;STRUC=<VC70297>	HPRC,HGSVC,1KG-ONT	Yes	3.322	Yes	NA,NA	NA	NA
chr14:34027246	426814	INS	104	0.8495	0.5733	20	EGLN3(0.035666,0.8)	NA	NA	NA	NA	NA	NA	NA	NA	No	ID=14-34027127-34027135-A,14-34027147-34027167-AAAAG,14-34027189-34027198-GGA,14-34027243-34027253-GAG,14-34027264-34027275-GGA,14-34027286-34027297-GGA,14-34027419-34027434-AGGGG,14-34027512-34027542-GGGAGGGGGAAGAAG,14-34027580-34027595-GAGGG;MOTIFS=A,AAAAG,AGGGG,GAGGG,GAG,GGA,GGGAGGGGGAAGAAG;STRUC=<VC70297>	HPRC,HGSVC,1KG-ONT	Yes	3.322	Yes	NA,NA	NA	NA
chr14:34027277	426815	INS	79	0.904	0.3482	15	EGLN3(0.035666,0.8)	NA	NA	NA	NA	NA	NA	NA	NA	No	ID=14-34027127-34027135-A,14-34027147-34027167-AAAAG,14-34027189-34027198-GGA,14-34027243-34027253-GAG,14-34027264-34027275-GGA,14-34027286-34027297-GGA,14-34027419-34027434-AGGGG,14-34027512-34027542-GGGAGGGGGAAGAAG,14-34027580-34027595-GAGGG;MOTIFS=A,AAAAG,AGGGG,GAGGG,GAG,GGA,GGGAGGGGGAAGAAG;STRUC=<VC70297>	HPRC,HGSVC,1KG-ONT	No	3.322	Yes	NA,NA	NA	NA
chr14:34027298	426816	INS	314	0.8256	0.6189	161	EGLN3(0.035666,0.8)	NA	NA	NA	NA	NA	NA	NA	NA	No	ID=14-34027127-34027135-A,14-34027147-34027167-AAAAG,14-34027189-34027198-GGA,14-34027243-34027253-GAG,14-34027264-34027275-GGA,14-34027286-34027297-GGA,14-34027419-34027434-AGGGG,14-34027512-34027542-GGGAGGGGGAAGAAG,14-34027580-34027595-GAGGG;MOTIFS=A,AAAAG,AGGGG,GAGGG,GAG,GGA,GGGAGGGGGAAGAAG;STRUC=<VC70297>	HPRC,HGSVC,1KG-ONT	Yes	3.322	No	NA,NA	NA	NA
chr14:34027311	426817	INS	219	0.845	0.5868	15	EGLN3(0.035666,0.8)	NA	NA	NA	NA	NA	NA	NA	NA	No	ID=14-34027127-34027135-A,14-34027147-34027167-AAAAG,14-34027189-34027198-GGA,14-34027243-34027253-GAG,14-34027264-34027275-GGA,14-34027286-34027297-GGA,14-34027419-34027434-AGGGG,14-34027512-34027542-GGGAGGGGGAAGAAG,14-34027580-34027595-GAGGG;MOTIFS=A,AAAAG,AGGGG,GAGGG,GAG,GGA,GGGAGGGGGAAGAAG;STRUC=<VC70297>	HPRC,HGSVC,1KG-ONT	Yes	3.322	Yes	NA,NA	NA	NA
chr14:34027444	426818	INS	235	0.8511	0.5554	29	EGLN3(0.035666,0.8)	NA	NA	NA	NA	NA	NA	NA	NA	No	ID=14-34027127-34027135-A,14-34027147-34027167-AAAAG,14-34027189-34027198-GGA,14-34027243-34027253-GAG,14-34027264-34027275-GGA,14-34027286-34027297-GGA,14-34027419-34027434-AGGGG,14-34027512-34027542-GGGAGGGGGAAGAAG,14-34027580-34027595-GAGGG;MOTIFS=A,AAAAG,AGGGG,GAGGG,GAG,GGA,GGGAGGGGGAAGAAG;STRUC=<VC70297>	HPRC,HGSVC,1KG-ONT	Yes	1.616	Yes	NA,NA	NA	NA
chr14:34027444	426819	INS	250	0.9206	0.5649	9	EGLN3(0.035666,0.8)	NA	NA	NA	NA	NA	NA	NA	NA	No	ID=14-34027127-34027135-A,14-34027147-34027167-AAAAG,14-34027189-34027198-GGA,14-34027243-34027253-GAG,14-34027264-34027275-GGA,14-34027286-34027297-GGA,14-34027419-34027434-AGGGG,14-34027512-34027542-GGGAGGGGGAAGAAG,14-34027580-34027595-GAGGG;MOTIFS=A,AAAAG,AGGGG,GAGGG,GAG,GGA,GGGAGGGGGAAGAAG;STRUC=<VC70297>	HPRC,HGSVC,1KG-ONT	Yes	1.616	Yes	NA,NA	NA	NA
chr14:34027445	426820	INS	84	0.8	0.6858	7	EGLN3(0.035666,0.8)	NA	NA	NA	NA	NA	NA	NA	NA	No	ID=14-34027127-34027135-A,14-34027147-34027167-AAAAG,14-34027189-34027198-GGA,14-34027243-34027253-GAG,14-34027264-34027275-GGA,14-34027286-34027297-GGA,14-34027419-34027434-AGGGG,14-34027512-34027542-GGGAGGGGGAAGAAG,14-34027580-34027595-GAGGG;MOTIFS=A,AAAAG,AGGGG,GAGGG,GAG,GGA,GGGAGGGGGAAGAAG;STRUC=<VC70297>	HPRC,HGSVC,1KG-ONT	No	1.616	Yes	NA,NA	NA	NA
chr14:34027446	426821	INS	66	0.8464	0.5775	95	EGLN3(0.035666,0.8)	NA	NA	NA	NA	NA	NA	NA	NA	No	ID=14-34027127-34027135-A,14-34027147-34027167-AAAAG,14-34027189-34027198-GGA,14-34027243-34027253-GAG,14-34027264-34027275-GGA,14-34027286-34027297-GGA,14-34027419-34027434-AGGGG,14-34027512-34027542-GGGAGGGGGAAGAAG,14-34027580-34027595-GAGGG;MOTIFS=A,AAAAG,AGGGG,GAGGG,GAG,GGA,GGGAGGGGGAAGAAG;STRUC=<VC70297>	HPRC,HGSVC,1KG-ONT	No	1.616	Yes	NA,NA	NA	NA
chr14:34027464	426822	INS	90	0.8064	0.6767	9	EGLN3(0.035666,0.8)	NA	NA	NA	NA	NA	NA	NA	NA	No	ID=14-34027127-34027135-A,14-34027147-34027167-AAAAG,14-34027189-34027198-GGA,14-34027243-34027253-GAG,14-34027264-34027275-GGA,14-34027286-34027297-GGA,14-34027419-34027434-AGGGG,14-34027512-34027542-GGGAGGGGGAAGAAG,14-34027580-34027595-GAGGG;MOTIFS=A,AAAAG,AGGGG,GAGGG,GAG,GGA,GGGAGGGGGAAGAAG;STRUC=<VC70297>	HPRC,HGSVC,1KG-ONT	No	1.616	Yes	NA,NA	NA	NA
chr14:34027531	426823	INS	84	0.8183	0.6657	26	EGLN3(0.035666,0.8)	NA	NA	NA	NA	NA	NA	NA	NA	No	ID=14-34027127-34027135-A,14-34027147-34027167-AAAAG,14-34027189-34027198-GGA,14-34027243-34027253-GAG,14-34027264-34027275-GGA,14-34027286-34027297-GGA,14-34027419-34027434-AGGGG,14-34027512-34027542-GGGAGGGGGAAGAAG,14-34027580-34027595-GAGGG;MOTIFS=A,AAAAG,AGGGG,GAGGG,GAG,GGA,GGGAGGGGGAAGAAG;STRUC=<VC70297>	HPRC,HGSVC,1KG-ONT	No	1.616	Yes	NA,NA	NA	NA
chr14:34027547	426824	INS	221	0.9563	0.3859	6	EGLN3(0.035666,0.8)	NA	NA	NA	NA	NA	NA	NA	NA	No	ID=14-34027127-34027135-A,14-34027147-34027167-AAAAG,14-34027189-34027198-GGA,14-34027243-34027253-GAG,14-34027264-34027275-GGA,14-34027286-34027297-GGA,14-34027419-34027434-AGGGG,14-34027512-34027542-GGGAGGGGGAAGAAG,14-34027580-34027595-GAGGG;MOTIFS=A,AAAAG,AGGGG,GAGGG,GAG,GGA,GGGAGGGGGAAGAAG;STRUC=<VC70297>	HPRC,HGSVC,1KG-ONT	Yes	1.616	Yes	NA,NA	NA	NA
chr14:34044819	426825	DEL	808	0.9275	0.2693	366	EGLN3(0.035666,0.8)	NA	NA	NA	NA	NA	NA	NA	NA	No	ID=14-34045131-34045143-TTTC,14-34045492-34045502-T,14-34045518-34045531-A,14-34045667-34045676-T,14-34045697-34045707-T;MOTIFS=TTTC,A,T;STRUC=<VC70299>	HPRC,HGSVC,1KG-ONT	Yes	2.742	Yes	NA,NA	NA	NA
chr14:34047466	426826	INS	520	0.9813	0.0737	952	EGLN3(0.035666,0.8)	NA	NA	NA	NA	NA	NA	NA	enhancer	No	ID=14-34047545-34047555-AG;MOTIFS=AG;STRUC=(AG)n	HPRC,HGSVC,1KG-ONT	Yes	3.322	Yes	NA,NA	NA	NA
chr14:34079046	426827	DEL	98	0.878	0.4707	3	EGLN3(0.035666,0.8)	NA	NA	NA	NA	NA	NA	NA	NA	No	NA	NA	No	0.407	No	NA,NA	NA	NA
chr14:34079094	426829	DEL	50	0.9053	0.3729	27	EGLN3(0.035666,0.8)	NA	NA	NA	NA	NA	NA	NA	NA	No	NA	HPRC,HGSVC,1KG-ONT	No	0.482	Yes	NA,NA	NA	NA
chr14:34079094	426828	INS	50	0.8084	0.6716	46	EGLN3(0.035666,0.8)	NA	NA	NA	NA	NA	NA	NA	NA	No	NA	HPRC,HGSVC,1KG-ONT	Yes	0.328	Yes	NA,NA	NA	NA
chr14:34079116	426830	DEL	50	0.8469	0.6011	13	EGLN3(0.035666,0.8)	NA	NA	NA	NA	NA	NA	NA	NA	No	NA	HPRC,HGSVC,1KG-ONT	No	0.146	Yes	NA,NA	NA	NA
chr14:34079166	426831	INS	50	0.7994	0.6905	23	EGLN3(0.035666,0.8)	NA	NA	NA	NA	NA	NA	NA	NA	No	NA	HPRC,HGSVC,1KG-ONT	Yes	0.328	Yes	NA,NA	NA	NA
chr14:34079195	426832	INS	56	0.869	0.4748	155	EGLN3(0.035666,0.8)	NA	NA	NA	NA	NA	NA	NA	NA	No	NA	HPRC,HGSVC,1KG-ONT	Yes	0.328	Yes	NA,NA	NA	NA
chr14:34106820	426833	DEL	84	0.8934	0.3706	2	EGLN3(0.035666,0.8)	NA	NA	NA	NA	NA	NA	NA	NA	No	NA	NA	Yes	15.25	No	NA,NA	NA	NA
chr14:34107263	426834	INS	260	0.871	0.483	3	EGLN3(0.035666,0.8)	NA	NA	NA	NA	NA	NA	NA	NA	No	NA	HPRC,HGSVC,1KG-ONT	Yes	7.047	No	NA,NA	NA	NA
chr14:34107263	426835	INS	287	0.8684	0.641	15	EGLN3(0.035666,0.8)	NA	NA	NA	NA	NA	NA	NA	NA	No	NA	HPRC,HGSVC,1KG-ONT	Yes	7.047	Yes	NA,NA	NA	NA
chr14:34145028	426836	INS	88	0.8148	0.6471	1	EGLN3(0.035666,0.8)	NA	NA	NA	NA	NA	NA	NA	NA	No	NA	NA	No	1.616	No	NA,NA	NA	NA
chr14:34158732	426837	INS	88	0.8489	0.5778	742	EGLN3(0.035666,0.8)	NA	NA	NA	NA	NA	NA	NA	NA	No	NA	HPRC,HGSVC,1KG-ONT	No	2.283	Yes	NA,NA	NA	NA
chr14:34158732	426838	INS	92	0.8317	0.6147	18	EGLN3(0.035666,0.8)	NA	NA	NA	NA	NA	NA	NA	NA	No	NA	HPRC,HGSVC,1KG-ONT	No	2.283	Yes	NA,NA	NA	NA
chr14:34202621	426839	INS	347	0.9021	0.3464	5	EGLN3(0.035666,0.8)	NA	NA	NA	NA	NA	NA	NA	NA	No	NA	NA	Yes	18.75	Yes	NA,NA	NA	NA
chr14:34205222	426840	INS	2160	0.8671	0.4964	3	EGLN3(0.035666,0.8)	NA	NA	NA	NA	NA	NA	NA	NA	No	ID=14-34205222-34205276-TACCTCCATCGCCCCAACCAACTCTTC,14-34205278-34205655-CCTCCATCGCCCCAACCAACTCTTCTA,14-34205602-34205710-CCTCCATCGCCCCAACCAACTCTTCTACCTCCATCGCCCCAACCAACTCTTCTC,14-34205683-34205824-CCTCCATCGCCCCAACCAACTCTTCTC,14-34205903-34205912-CCA;MOTIFS=CCTCCATCGCCCCAACCAACTCTTCTACCTCCATCGCCCCAACCAACTCTTCTC,TACCTCCATCGCCCCAACCAACTCTTC,CCTCCATCGCCCCAACCAACTCTTCTC,CCA,CCTCCATCGCCCCAACCAACTCTTCTA;STRUC=<VC70319>	HGSVC	No	0.692	Yes	NA,NA	NA	NA
chr14:34205222	426841	INS	1404	0.8674	0.4785	8	EGLN3(0.035666,0.8)	NA	NA	NA	NA	NA	NA	NA	NA	No	ID=14-34205222-34205276-TACCTCCATCGCCCCAACCAACTCTTC,14-34205278-34205655-CCTCCATCGCCCCAACCAACTCTTCTA,14-34205602-34205710-CCTCCATCGCCCCAACCAACTCTTCTACCTCCATCGCCCCAACCAACTCTTCTC,14-34205683-34205824-CCTCCATCGCCCCAACCAACTCTTCTC,14-34205903-34205912-CCA;MOTIFS=CCTCCATCGCCCCAACCAACTCTTCTACCTCCATCGCCCCAACCAACTCTTCTC,TACCTCCATCGCCCCAACCAACTCTTC,CCTCCATCGCCCCAACCAACTCTTCTC,CCA,CCTCCATCGCCCCAACCAACTCTTCTA;STRUC=<VC70319>	HGSVC	No	0.692	No	NA,NA	NA	NA
chr14:34205222	426842	INS	756	0.8746	0.4699	6	EGLN3(0.035666,0.8)	NA	NA	NA	NA	NA	NA	NA	NA	No	ID=14-34205222-34205276-TACCTCCATCGCCCCAACCAACTCTTC,14-34205278-34205655-CCTCCATCGCCCCAACCAACTCTTCTA,14-34205602-34205710-CCTCCATCGCCCCAACCAACTCTTCTACCTCCATCGCCCCAACCAACTCTTCTC,14-34205683-34205824-CCTCCATCGCCCCAACCAACTCTTCTC,14-34205903-34205912-CCA;MOTIFS=CCTCCATCGCCCCAACCAACTCTTCTACCTCCATCGCCCCAACCAACTCTTCTC,TACCTCCATCGCCCCAACCAACTCTTC,CCTCCATCGCCCCAACCAACTCTTCTC,CCA,CCTCCATCGCCCCAACCAACTCTTCTA;STRUC=<VC70319>	HPRC,HGSVC,1KG-ONT	No	0.692	Yes	NA,NA	NA	NA
chr14:34205222	426843	INS	54	0.8655	0.5214	13	EGLN3(0.035666,0.8)	NA	NA	NA	NA	NA	NA	NA	NA	No	ID=14-34205222-34205276-TACCTCCATCGCCCCAACCAACTCTTC,14-34205278-34205655-CCTCCATCGCCCCAACCAACTCTTCTA,14-34205602-34205710-CCTCCATCGCCCCAACCAACTCTTCTACCTCCATCGCCCCAACCAACTCTTCTC,14-34205683-34205824-CCTCCATCGCCCCAACCAACTCTTCTC,14-34205903-34205912-CCA;MOTIFS=CCTCCATCGCCCCAACCAACTCTTCTACCTCCATCGCCCCAACCAACTCTTCTC,TACCTCCATCGCCCCAACCAACTCTTC,CCTCCATCGCCCCAACCAACTCTTCTC,CCA,CCTCCATCGCCCCAACCAACTCTTCTA;STRUC=<VC70319>	HPRC,HGSVC	No	0.692	Yes	NA,NA	NA	NA
chr14:34205222	426844	INS	702	0.8506	0.5665	4	EGLN3(0.035666,0.8)	NA	NA	NA	NA	NA	NA	NA	NA	No	ID=14-34205222-34205276-TACCTCCATCGCCCCAACCAACTCTTC,14-34205278-34205655-CCTCCATCGCCCCAACCAACTCTTCTA,14-34205602-34205710-CCTCCATCGCCCCAACCAACTCTTCTACCTCCATCGCCCCAACCAACTCTTCTC,14-34205683-34205824-CCTCCATCGCCCCAACCAACTCTTCTC,14-34205903-34205912-CCA;MOTIFS=CCTCCATCGCCCCAACCAACTCTTCTACCTCCATCGCCCCAACCAACTCTTCTC,TACCTCCATCGCCCCAACCAACTCTTC,CCTCCATCGCCCCAACCAACTCTTCTC,CCA,CCTCCATCGCCCCAACCAACTCTTCTA;STRUC=<VC70319>	HPRC,HGSVC,1KG-ONT	No	0.692	No	NA,NA	NA	NA
chr14:34205222	426845	INS	1132	0.8281	0.6359	7	EGLN3(0.035666,0.8)	NA	NA	NA	NA	NA	NA	NA	NA	No	ID=14-34205222-34205276-TACCTCCATCGCCCCAACCAACTCTTC,14-34205278-34205655-CCTCCATCGCCCCAACCAACTCTTCTA,14-34205602-34205710-CCTCCATCGCCCCAACCAACTCTTCTACCTCCATCGCCCCAACCAACTCTTCTC,14-34205683-34205824-CCTCCATCGCCCCAACCAACTCTTCTC,14-34205903-34205912-CCA;MOTIFS=CCTCCATCGCCCCAACCAACTCTTCTACCTCCATCGCCCCAACCAACTCTTCTC,TACCTCCATCGCCCCAACCAACTCTTC,CCTCCATCGCCCCAACCAACTCTTCTC,CCA,CCTCCATCGCCCCAACCAACTCTTCTA;STRUC=<VC70319>	HPRC,HGSVC	No	0.692	Yes	NA,NA	NA	NA
chr14:34205222	426846	INS	378	0.8286	0.6331	66	EGLN3(0.035666,0.8)	NA	NA	NA	NA	NA	NA	NA	NA	No	ID=14-34205222-34205276-TACCTCCATCGCCCCAACCAACTCTTC,14-34205278-34205655-CCTCCATCGCCCCAACCAACTCTTCTA,14-34205602-34205710-CCTCCATCGCCCCAACCAACTCTTCTACCTCCATCGCCCCAACCAACTCTTCTC,14-34205683-34205824-CCTCCATCGCCCCAACCAACTCTTCTC,14-34205903-34205912-CCA;MOTIFS=CCTCCATCGCCCCAACCAACTCTTCTACCTCCATCGCCCCAACCAACTCTTCTC,TACCTCCATCGCCCCAACCAACTCTTC,CCTCCATCGCCCCAACCAACTCTTCTC,CCA,CCTCCATCGCCCCAACCAACTCTTCTA;STRUC=<VC70319>	HPRC,HGSVC	No	0.692	Yes	NA,NA	NA	NA
chr14:34205222	426847	DEL	81	0.8798	0.4575	21	EGLN3(0.035666,0.8)	NA	NA	NA	NA	NA	NA	NA	NA	No	ID=14-34205222-34205276-TACCTCCATCGCCCCAACCAACTCTTC,14-34205278-34205655-CCTCCATCGCCCCAACCAACTCTTCTA,14-34205602-34205710-CCTCCATCGCCCCAACCAACTCTTCTACCTCCATCGCCCCAACCAACTCTTCTC,14-34205683-34205824-CCTCCATCGCCCCAACCAACTCTTCTC,14-34205903-34205912-CCA;MOTIFS=CCTCCATCGCCCCAACCAACTCTTCTACCTCCATCGCCCCAACCAACTCTTCTC,TACCTCCATCGCCCCAACCAACTCTTC,CCTCCATCGCCCCAACCAACTCTTCTC,CCA,CCTCCATCGCCCCAACCAACTCTTCTA;STRUC=<VC70319>	HPRC,HGSVC,1KG-ONT	No	5.493	Yes	NA,NA	NA	NA
chr14:34205222	426848	DEL	135	0.9176	0.2963	34	EGLN3(0.035666,0.8)	NA	NA	NA	NA	NA	NA	NA	NA	No	ID=14-34205222-34205276-TACCTCCATCGCCCCAACCAACTCTTC,14-34205278-34205655-CCTCCATCGCCCCAACCAACTCTTCTA,14-34205602-34205710-CCTCCATCGCCCCAACCAACTCTTCTACCTCCATCGCCCCAACCAACTCTTCTC,14-34205683-34205824-CCTCCATCGCCCCAACCAACTCTTCTC,14-34205903-34205912-CCA;MOTIFS=CCTCCATCGCCCCAACCAACTCTTCTACCTCCATCGCCCCAACCAACTCTTCTC,TACCTCCATCGCCCCAACCAACTCTTC,CCTCCATCGCCCCAACCAACTCTTCTC,CCA,CCTCCATCGCCCCAACCAACTCTTCTA;STRUC=<VC70319>	HPRC,HGSVC,1KG-ONT	No	5.444	Yes	NA,NA	NA	NA
chr14:34205222	426849	DEL	162	0.8195	0.662	26	EGLN3(0.035666,0.8)	NA	NA	NA	NA	NA	NA	NA	NA	No	ID=14-34205222-34205276-TACCTCCATCGCCCCAACCAACTCTTC,14-34205278-34205655-CCTCCATCGCCCCAACCAACTCTTCTA,14-34205602-34205710-CCTCCATCGCCCCAACCAACTCTTCTACCTCCATCGCCCCAACCAACTCTTCTC,14-34205683-34205824-CCTCCATCGCCCCAACCAACTCTTCTC,14-34205903-34205912-CCA;MOTIFS=CCTCCATCGCCCCAACCAACTCTTCTACCTCCATCGCCCCAACCAACTCTTCTC,TACCTCCATCGCCCCAACCAACTCTTC,CCTCCATCGCCCCAACCAACTCTTCTC,CCA,CCTCCATCGCCCCAACCAACTCTTCTA;STRUC=<VC70319>	HPRC,HGSVC,1KG-ONT	No	5.474	Yes	NA,NA	NA	NA
chr14:34205222	426850	DEL	189	0.8992	0.3723	17	EGLN3(0.035666,0.8)	NA	NA	NA	NA	NA	NA	NA	NA	No	ID=14-34205222-34205276-TACCTCCATCGCCCCAACCAACTCTTC,14-34205278-34205655-CCTCCATCGCCCCAACCAACTCTTCTA,14-34205602-34205710-CCTCCATCGCCCCAACCAACTCTTCTACCTCCATCGCCCCAACCAACTCTTCTC,14-34205683-34205824-CCTCCATCGCCCCAACCAACTCTTCTC,14-34205903-34205912-CCA;MOTIFS=CCTCCATCGCCCCAACCAACTCTTCTACCTCCATCGCCCCAACCAACTCTTCTC,TACCTCCATCGCCCCAACCAACTCTTC,CCTCCATCGCCCCAACCAACTCTTCTC,CCA,CCTCCATCGCCCCAACCAACTCTTCTA;STRUC=<VC70319>	HPRC,HGSVC,1KG-ONT	No	5.421	No	NA,NA	NA	NA
chr14:34205222	426851	DEL	270	0.8306	0.6357	27	EGLN3(0.035666,0.8)	NA	NA	NA	NA	NA	NA	NA	NA	No	ID=14-34205222-34205276-TACCTCCATCGCCCCAACCAACTCTTC,14-34205278-34205655-CCTCCATCGCCCCAACCAACTCTTCTA,14-34205602-34205710-CCTCCATCGCCCCAACCAACTCTTCTACCTCCATCGCCCCAACCAACTCTTCTC,14-34205683-34205824-CCTCCATCGCCCCAACCAACTCTTCTC,14-34205903-34205912-CCA;MOTIFS=CCTCCATCGCCCCAACCAACTCTTCTACCTCCATCGCCCCAACCAACTCTTCTC,TACCTCCATCGCCCCAACCAACTCTTC,CCTCCATCGCCCCAACCAACTCTTCTC,CCA,CCTCCATCGCCCCAACCAACTCTTCTA;STRUC=<VC70319>	HPRC,HGSVC,1KG-ONT	No	5.497	Yes	NA,NA	NA	NA
chr14:34205224	426855	DEL	54	0.8322	0.6308	32	EGLN3(0.035666,0.8)	NA	NA	NA	NA	NA	NA	NA	NA	No	ID=14-34205222-34205276-TACCTCCATCGCCCCAACCAACTCTTC,14-34205278-34205655-CCTCCATCGCCCCAACCAACTCTTCTA,14-34205602-34205710-CCTCCATCGCCCCAACCAACTCTTCTACCTCCATCGCCCCAACCAACTCTTCTC,14-34205683-34205824-CCTCCATCGCCCCAACCAACTCTTCTC,14-34205903-34205912-CCA;MOTIFS=CCTCCATCGCCCCAACCAACTCTTCTACCTCCATCGCCCCAACCAACTCTTCTC,TACCTCCATCGCCCCAACCAACTCTTC,CCTCCATCGCCCCAACCAACTCTTCTC,CCA,CCTCCATCGCCCCAACCAACTCTTCTA;STRUC=<VC70319>	HPRC,HGSVC,1KG-ONT	No	5.471	Yes	NA,NA	NA	NA
chr14:34205224	426854	INS	351	0.8281	0.6436	8	EGLN3(0.035666,0.8)	NA	NA	NA	NA	NA	NA	NA	NA	No	ID=14-34205222-34205276-TACCTCCATCGCCCCAACCAACTCTTC,14-34205278-34205655-CCTCCATCGCCCCAACCAACTCTTCTA,14-34205602-34205710-CCTCCATCGCCCCAACCAACTCTTCTACCTCCATCGCCCCAACCAACTCTTCTC,14-34205683-34205824-CCTCCATCGCCCCAACCAACTCTTCTC,14-34205903-34205912-CCA;MOTIFS=CCTCCATCGCCCCAACCAACTCTTCTACCTCCATCGCCCCAACCAACTCTTCTC,TACCTCCATCGCCCCAACCAACTCTTC,CCTCCATCGCCCCAACCAACTCTTCTC,CCA,CCTCCATCGCCCCAACCAACTCTTCTA;STRUC=<VC70319>	HPRC,HGSVC	No	0.692	Yes	NA,NA	NA	NA
chr14:34205224	426852	INS	567	0.8719	0.4682	130	EGLN3(0.035666,0.8)	NA	NA	NA	NA	NA	NA	NA	NA	No	ID=14-34205222-34205276-TACCTCCATCGCCCCAACCAACTCTTC,14-34205278-34205655-CCTCCATCGCCCCAACCAACTCTTCTA,14-34205602-34205710-CCTCCATCGCCCCAACCAACTCTTCTACCTCCATCGCCCCAACCAACTCTTCTC,14-34205683-34205824-CCTCCATCGCCCCAACCAACTCTTCTC,14-34205903-34205912-CCA;MOTIFS=CCTCCATCGCCCCAACCAACTCTTCTACCTCCATCGCCCCAACCAACTCTTCTC,TACCTCCATCGCCCCAACCAACTCTTC,CCTCCATCGCCCCAACCAACTCTTCTC,CCA,CCTCCATCGCCCCAACCAACTCTTCTA;STRUC=<VC70319>	HPRC,HGSVC,1KG-ONT	No	0.692	Yes	NA,NA	NA	NA
chr14:34205224	426853	INS	324	0.9334	0.3552	26	EGLN3(0.035666,0.8)	NA	NA	NA	NA	NA	NA	NA	NA	No	ID=14-34205222-34205276-TACCTCCATCGCCCCAACCAACTCTTC,14-34205278-34205655-CCTCCATCGCCCCAACCAACTCTTCTA,14-34205602-34205710-CCTCCATCGCCCCAACCAACTCTTCTACCTCCATCGCCCCAACCAACTCTTCTC,14-34205683-34205824-CCTCCATCGCCCCAACCAACTCTTCTC,14-34205903-34205912-CCA;MOTIFS=CCTCCATCGCCCCAACCAACTCTTCTACCTCCATCGCCCCAACCAACTCTTCTC,TACCTCCATCGCCCCAACCAACTCTTC,CCTCCATCGCCCCAACCAACTCTTCTC,CCA,CCTCCATCGCCCCAACCAACTCTTCTA;STRUC=<VC70319>	HPRC,HGSVC	No	0.692	Yes	NA,NA	NA	NA
chr14:34205234	426856	DEL	243	0.8144	0.6662	7	EGLN3(0.035666,0.8)	NA	NA	NA	NA	NA	NA	NA	NA	No	ID=14-34205222-34205276-TACCTCCATCGCCCCAACCAACTCTTC,14-34205278-34205655-CCTCCATCGCCCCAACCAACTCTTCTA,14-34205602-34205710-CCTCCATCGCCCCAACCAACTCTTCTACCTCCATCGCCCCAACCAACTCTTCTC,14-34205683-34205824-CCTCCATCGCCCCAACCAACTCTTCTC,14-34205903-34205912-CCA;MOTIFS=CCTCCATCGCCCCAACCAACTCTTCTACCTCCATCGCCCCAACCAACTCTTCTC,TACCTCCATCGCCCCAACCAACTCTTC,CCTCCATCGCCCCAACCAACTCTTCTC,CCA,CCTCCATCGCCCCAACCAACTCTTCTA;STRUC=<VC70319>	HPRC,HGSVC,1KG-ONT	No	5.463	No	NA,NA	NA	NA
chr14:34205240	426857	INS	109	0.8036	0.6895	4	EGLN3(0.035666,0.8)	NA	NA	NA	NA	NA	NA	NA	NA	No	ID=14-34205222-34205276-TACCTCCATCGCCCCAACCAACTCTTC,14-34205278-34205655-CCTCCATCGCCCCAACCAACTCTTCTA,14-34205602-34205710-CCTCCATCGCCCCAACCAACTCTTCTACCTCCATCGCCCCAACCAACTCTTCTC,14-34205683-34205824-CCTCCATCGCCCCAACCAACTCTTCTC,14-34205903-34205912-CCA;MOTIFS=CCTCCATCGCCCCAACCAACTCTTCTACCTCCATCGCCCCAACCAACTCTTCTC,TACCTCCATCGCCCCAACCAACTCTTC,CCTCCATCGCCCCAACCAACTCTTCTC,CCA,CCTCCATCGCCCCAACCAACTCTTCTA;STRUC=<VC70319>	HPRC,HGSVC,1KG-ONT	No	0.692	No	NA,NA	NA	NA
chr14:34205251	426858	INS	459	0.8601	0.493	45	EGLN3(0.035666,0.8)	NA	NA	NA	NA	NA	NA	NA	NA	No	ID=14-34205222-34205276-TACCTCCATCGCCCCAACCAACTCTTC,14-34205278-34205655-CCTCCATCGCCCCAACCAACTCTTCTA,14-34205602-34205710-CCTCCATCGCCCCAACCAACTCTTCTACCTCCATCGCCCCAACCAACTCTTCTC,14-34205683-34205824-CCTCCATCGCCCCAACCAACTCTTCTC,14-34205903-34205912-CCA;MOTIFS=CCTCCATCGCCCCAACCAACTCTTCTACCTCCATCGCCCCAACCAACTCTTCTC,TACCTCCATCGCCCCAACCAACTCTTC,CCTCCATCGCCCCAACCAACTCTTCTC,CCA,CCTCCATCGCCCCAACCAACTCTTCTA;STRUC=<VC70319>	HPRC,HGSVC,1KG-ONT	No	0.692	Yes	NA,NA	NA	NA
chr14:34205251	426859	DEL	405	0.9083	0.3482	6	EGLN3(0.035666,0.8)	NA	NA	NA	NA	NA	NA	NA	NA	No	ID=14-34205222-34205276-TACCTCCATCGCCCCAACCAACTCTTC,14-34205278-34205655-CCTCCATCGCCCCAACCAACTCTTCTA,14-34205602-34205710-CCTCCATCGCCCCAACCAACTCTTCTACCTCCATCGCCCCAACCAACTCTTCTC,14-34205683-34205824-CCTCCATCGCCCCAACCAACTCTTCTC,14-34205903-34205912-CCA;MOTIFS=CCTCCATCGCCCCAACCAACTCTTCTACCTCCATCGCCCCAACCAACTCTTCTC,TACCTCCATCGCCCCAACCAACTCTTC,CCTCCATCGCCCCAACCAACTCTTCTC,CCA,CCTCCATCGCCCCAACCAACTCTTCTA;STRUC=<VC70319>	HPRC,HGSVC,1KG-ONT	No	5.432	Yes	NA,NA	NA	NA
chr14:34205251	426860	DEL	459	0.8895	0.4734	3	EGLN3(0.035666,0.8)	NA	NA	NA	NA	NA	NA	NA	NA	No	ID=14-34205222-34205276-TACCTCCATCGCCCCAACCAACTCTTC,14-34205278-34205655-CCTCCATCGCCCCAACCAACTCTTCTA,14-34205602-34205710-CCTCCATCGCCCCAACCAACTCTTCTACCTCCATCGCCCCAACCAACTCTTCTC,14-34205683-34205824-CCTCCATCGCCCCAACCAACTCTTCTC,14-34205903-34205912-CCA;MOTIFS=CCTCCATCGCCCCAACCAACTCTTCTACCTCCATCGCCCCAACCAACTCTTCTC,TACCTCCATCGCCCCAACCAACTCTTC,CCTCCATCGCCCCAACCAACTCTTCTC,CCA,CCTCCATCGCCCCAACCAACTCTTCTA;STRUC=<VC70319>	HPRC,HGSVC,1KG-ONT	No	5.493	No	NA,NA	NA	NA
chr14:34205251	426861	DEL	513	0.8914	0.4172	1	EGLN3(0.035666,0.8)	NA	NA	NA	NA	NA	NA	NA	NA	No	ID=14-34205222-34205276-TACCTCCATCGCCCCAACCAACTCTTC,14-34205278-34205655-CCTCCATCGCCCCAACCAACTCTTCTA,14-34205602-34205710-CCTCCATCGCCCCAACCAACTCTTCTACCTCCATCGCCCCAACCAACTCTTCTC,14-34205683-34205824-CCTCCATCGCCCCAACCAACTCTTCTC,14-34205903-34205912-CCA;MOTIFS=CCTCCATCGCCCCAACCAACTCTTCTACCTCCATCGCCCCAACCAACTCTTCTC,TACCTCCATCGCCCCAACCAACTCTTC,CCTCCATCGCCCCAACCAACTCTTCTC,CCA,CCTCCATCGCCCCAACCAACTCTTCTA;STRUC=<VC70319>	HPRC,HGSVC,1KG-ONT	No	5.814	No	NA,NA	NA	NA
chr14:34205278	426862	INS	621	0.8045	0.6742	33	EGLN3(0.035666,0.8)	NA	NA	NA	NA	NA	NA	NA	NA	No	ID=14-34205222-34205276-TACCTCCATCGCCCCAACCAACTCTTC,14-34205278-34205655-CCTCCATCGCCCCAACCAACTCTTCTA,14-34205602-34205710-CCTCCATCGCCCCAACCAACTCTTCTACCTCCATCGCCCCAACCAACTCTTCTC,14-34205683-34205824-CCTCCATCGCCCCAACCAACTCTTCTC,14-34205903-34205912-CCA;MOTIFS=CCTCCATCGCCCCAACCAACTCTTCTACCTCCATCGCCCCAACCAACTCTTCTC,TACCTCCATCGCCCCAACCAACTCTTC,CCTCCATCGCCCCAACCAACTCTTCTC,CCA,CCTCCATCGCCCCAACCAACTCTTCTA;STRUC=<VC70319>	HPRC,HGSVC,1KG-ONT	No	0.692	Yes	NA,NA	NA	NA
chr14:34205278	426865	DEL	324	0.9002	0.3548	18	EGLN3(0.035666,0.8)	NA	NA	NA	NA	NA	NA	NA	NA	No	ID=14-34205222-34205276-TACCTCCATCGCCCCAACCAACTCTTC,14-34205278-34205655-CCTCCATCGCCCCAACCAACTCTTCTA,14-34205602-34205710-CCTCCATCGCCCCAACCAACTCTTCTACCTCCATCGCCCCAACCAACTCTTCTC,14-34205683-34205824-CCTCCATCGCCCCAACCAACTCTTCTC,14-34205903-34205912-CCA;MOTIFS=CCTCCATCGCCCCAACCAACTCTTCTACCTCCATCGCCCCAACCAACTCTTCTC,TACCTCCATCGCCCCAACCAACTCTTC,CCTCCATCGCCCCAACCAACTCTTCTC,CCA,CCTCCATCGCCCCAACCAACTCTTCTA;STRUC=<VC70319>	HPRC,HGSVC,1KG-ONT	No	5.331	Yes	NA,NA	NA	NA
chr14:34205278	426864	DEL	297	0.8242	0.6396	10	EGLN3(0.035666,0.8)	NA	NA	NA	NA	NA	NA	NA	NA	No	ID=14-34205222-34205276-TACCTCCATCGCCCCAACCAACTCTTC,14-34205278-34205655-CCTCCATCGCCCCAACCAACTCTTCTA,14-34205602-34205710-CCTCCATCGCCCCAACCAACTCTTCTACCTCCATCGCCCCAACCAACTCTTCTC,14-34205683-34205824-CCTCCATCGCCCCAACCAACTCTTCTC,14-34205903-34205912-CCA;MOTIFS=CCTCCATCGCCCCAACCAACTCTTCTACCTCCATCGCCCCAACCAACTCTTCTC,TACCTCCATCGCCCCAACCAACTCTTC,CCTCCATCGCCCCAACCAACTCTTCTC,CCA,CCTCCATCGCCCCAACCAACTCTTCTA;STRUC=<VC70319>	HPRC,HGSVC,1KG-ONT	No	5.098	Yes	NA,NA	NA	NA
chr14:34205278	426863	DEL	216	0.8225	0.6904	38	EGLN3(0.035666,0.8)	NA	NA	NA	NA	NA	NA	NA	NA	No	ID=14-34205222-34205276-TACCTCCATCGCCCCAACCAACTCTTC,14-34205278-34205655-CCTCCATCGCCCCAACCAACTCTTCTA,14-34205602-34205710-CCTCCATCGCCCCAACCAACTCTTCTACCTCCATCGCCCCAACCAACTCTTCTC,14-34205683-34205824-CCTCCATCGCCCCAACCAACTCTTCTC,14-34205903-34205912-CCA;MOTIFS=CCTCCATCGCCCCAACCAACTCTTCTACCTCCATCGCCCCAACCAACTCTTCTC,TACCTCCATCGCCCCAACCAACTCTTC,CCTCCATCGCCCCAACCAACTCTTCTC,CCA,CCTCCATCGCCCCAACCAACTCTTCTA;STRUC=<VC70319>	HPRC,HGSVC,1KG-ONT	No	5.444	Yes	NA,NA	NA	NA
chr14:34205305	426866	INS	1296	0.8712	0.4919	3	EGLN3(0.035666,0.8)	NA	NA	NA	NA	NA	NA	NA	NA	No	ID=14-34205222-34205276-TACCTCCATCGCCCCAACCAACTCTTC,14-34205278-34205655-CCTCCATCGCCCCAACCAACTCTTCTA,14-34205602-34205710-CCTCCATCGCCCCAACCAACTCTTCTACCTCCATCGCCCCAACCAACTCTTCTC,14-34205683-34205824-CCTCCATCGCCCCAACCAACTCTTCTC,14-34205903-34205912-CCA;MOTIFS=CCTCCATCGCCCCAACCAACTCTTCTACCTCCATCGCCCCAACCAACTCTTCTC,TACCTCCATCGCCCCAACCAACTCTTC,CCTCCATCGCCCCAACCAACTCTTCTC,CCA,CCTCCATCGCCCCAACCAACTCTTCTA;STRUC=<VC70319>	HGSVC,1KG-ONT	No	0.692	Yes	NA,NA	NA	NA
chr14:34205305	426867	INS	1053	0.8512	0.5372	14	EGLN3(0.035666,0.8)	NA	NA	NA	NA	NA	NA	NA	NA	No	ID=14-34205222-34205276-TACCTCCATCGCCCCAACCAACTCTTC,14-34205278-34205655-CCTCCATCGCCCCAACCAACTCTTCTA,14-34205602-34205710-CCTCCATCGCCCCAACCAACTCTTCTACCTCCATCGCCCCAACCAACTCTTCTC,14-34205683-34205824-CCTCCATCGCCCCAACCAACTCTTCTC,14-34205903-34205912-CCA;MOTIFS=CCTCCATCGCCCCAACCAACTCTTCTACCTCCATCGCCCCAACCAACTCTTCTC,TACCTCCATCGCCCCAACCAACTCTTC,CCTCCATCGCCCCAACCAACTCTTCTC,CCA,CCTCCATCGCCCCAACCAACTCTTCTA;STRUC=<VC70319>	HPRC,HGSVC,1KG-ONT	No	0.692	Yes	NA,NA	NA	NA
chr14:34205305	426868	INS	81	0.9145	0.4179	72	EGLN3(0.035666,0.8)	NA	NA	NA	NA	NA	NA	NA	NA	No	ID=14-34205222-34205276-TACCTCCATCGCCCCAACCAACTCTTC,14-34205278-34205655-CCTCCATCGCCCCAACCAACTCTTCTA,14-34205602-34205710-CCTCCATCGCCCCAACCAACTCTTCTACCTCCATCGCCCCAACCAACTCTTCTC,14-34205683-34205824-CCTCCATCGCCCCAACCAACTCTTCTC,14-34205903-34205912-CCA;MOTIFS=CCTCCATCGCCCCAACCAACTCTTCTACCTCCATCGCCCCAACCAACTCTTCTC,TACCTCCATCGCCCCAACCAACTCTTC,CCTCCATCGCCCCAACCAACTCTTCTC,CCA,CCTCCATCGCCCCAACCAACTCTTCTA;STRUC=<VC70319>	HPRC,HGSVC,1KG-ONT	No	0.692	Yes	NA,NA	NA	NA
chr14:34205305	426869	INS	135	0.8733	0.5512	49	EGLN3(0.035666,0.8)	NA	NA	NA	NA	NA	NA	NA	NA	No	ID=14-34205222-34205276-TACCTCCATCGCCCCAACCAACTCTTC,14-34205278-34205655-CCTCCATCGCCCCAACCAACTCTTCTA,14-34205602-34205710-CCTCCATCGCCCCAACCAACTCTTCTACCTCCATCGCCCCAACCAACTCTTCTC,14-34205683-34205824-CCTCCATCGCCCCAACCAACTCTTCTC,14-34205903-34205912-CCA;MOTIFS=CCTCCATCGCCCCAACCAACTCTTCTACCTCCATCGCCCCAACCAACTCTTCTC,TACCTCCATCGCCCCAACCAACTCTTC,CCTCCATCGCCCCAACCAACTCTTCTC,CCA,CCTCCATCGCCCCAACCAACTCTTCTA;STRUC=<VC70319>	HPRC,HGSVC,1KG-ONT	No	0.692	Yes	NA,NA	NA	NA
chr14:34205305	426870	DEL	351	0.8042	0.6873	18	EGLN3(0.035666,0.8)	NA	NA	NA	NA	NA	NA	NA	NA	No	ID=14-34205222-34205276-TACCTCCATCGCCCCAACCAACTCTTC,14-34205278-34205655-CCTCCATCGCCCCAACCAACTCTTCTA,14-34205602-34205710-CCTCCATCGCCCCAACCAACTCTTCTACCTCCATCGCCCCAACCAACTCTTCTC,14-34205683-34205824-CCTCCATCGCCCCAACCAACTCTTCTC,14-34205903-34205912-CCA;MOTIFS=CCTCCATCGCCCCAACCAACTCTTCTACCTCCATCGCCCCAACCAACTCTTCTC,TACCTCCATCGCCCCAACCAACTCTTC,CCTCCATCGCCCCAACCAACTCTTCTC,CCA,CCTCCATCGCCCCAACCAACTCTTCTA;STRUC=<VC70319>	HPRC,HGSVC,1KG-ONT	No	5.193	Yes	NA,NA	NA	NA
chr14:34205315	426871	INS	538	0.809	0.6702	44	EGLN3(0.035666,0.8)	NA	NA	NA	NA	NA	NA	NA	NA	No	ID=14-34205222-34205276-TACCTCCATCGCCCCAACCAACTCTTC,14-34205278-34205655-CCTCCATCGCCCCAACCAACTCTTCTA,14-34205602-34205710-CCTCCATCGCCCCAACCAACTCTTCTACCTCCATCGCCCCAACCAACTCTTCTC,14-34205683-34205824-CCTCCATCGCCCCAACCAACTCTTCTC,14-34205903-34205912-CCA;MOTIFS=CCTCCATCGCCCCAACCAACTCTTCTACCTCCATCGCCCCAACCAACTCTTCTC,TACCTCCATCGCCCCAACCAACTCTTC,CCTCCATCGCCCCAACCAACTCTTCTC,CCA,CCTCCATCGCCCCAACCAACTCTTCTA;STRUC=<VC70319>	HPRC,HGSVC,1KG-ONT	No	0.692	Yes	NA,NA	NA	NA
chr14:34205315	426872	INS	55	0.8662	0.4878	14	EGLN3(0.035666,0.8)	NA	NA	NA	NA	NA	NA	NA	NA	No	ID=14-34205222-34205276-TACCTCCATCGCCCCAACCAACTCTTC,14-34205278-34205655-CCTCCATCGCCCCAACCAACTCTTCTA,14-34205602-34205710-CCTCCATCGCCCCAACCAACTCTTCTACCTCCATCGCCCCAACCAACTCTTCTC,14-34205683-34205824-CCTCCATCGCCCCAACCAACTCTTCTC,14-34205903-34205912-CCA;MOTIFS=CCTCCATCGCCCCAACCAACTCTTCTACCTCCATCGCCCCAACCAACTCTTCTC,TACCTCCATCGCCCCAACCAACTCTTC,CCTCCATCGCCCCAACCAACTCTTCTC,CCA,CCTCCATCGCCCCAACCAACTCTTCTA;STRUC=<VC70319>	HPRC,HGSVC	No	0.692	Yes	NA,NA	NA	NA
chr14:34205332	426873	INS	405	0.8789	0.4515	34	EGLN3(0.035666,0.8)	NA	NA	NA	NA	NA	NA	NA	NA	No	ID=14-34205222-34205276-TACCTCCATCGCCCCAACCAACTCTTC,14-34205278-34205655-CCTCCATCGCCCCAACCAACTCTTCTA,14-34205602-34205710-CCTCCATCGCCCCAACCAACTCTTCTACCTCCATCGCCCCAACCAACTCTTCTC,14-34205683-34205824-CCTCCATCGCCCCAACCAACTCTTCTC,14-34205903-34205912-CCA;MOTIFS=CCTCCATCGCCCCAACCAACTCTTCTACCTCCATCGCCCCAACCAACTCTTCTC,TACCTCCATCGCCCCAACCAACTCTTC,CCTCCATCGCCCCAACCAACTCTTCTC,CCA,CCTCCATCGCCCCAACCAACTCTTCTA;STRUC=<VC70319>	HPRC,HGSVC,1KG-ONT	No	0.692	Yes	NA,NA	NA	NA
chr14:34205342	426874	INS	52	0.8769	0.5144	2	EGLN3(0.035666,0.8)	NA	NA	NA	NA	NA	NA	NA	NA	No	ID=14-34205222-34205276-TACCTCCATCGCCCCAACCAACTCTTC,14-34205278-34205655-CCTCCATCGCCCCAACCAACTCTTCTA,14-34205602-34205710-CCTCCATCGCCCCAACCAACTCTTCTACCTCCATCGCCCCAACCAACTCTTCTC,14-34205683-34205824-CCTCCATCGCCCCAACCAACTCTTCTC,14-34205903-34205912-CCA;MOTIFS=CCTCCATCGCCCCAACCAACTCTTCTACCTCCATCGCCCCAACCAACTCTTCTC,TACCTCCATCGCCCCAACCAACTCTTC,CCTCCATCGCCCCAACCAACTCTTCTC,CCA,CCTCCATCGCCCCAACCAACTCTTCTA;STRUC=<VC70319>	HPRC,HGSVC	No	3.311	No	NA,NA	NA	NA
chr14:34205386	426876	INS	108	0.8928	0.3979	86	EGLN3(0.035666,0.8)	NA	NA	NA	NA	NA	NA	NA	NA	No	ID=14-34205222-34205276-TACCTCCATCGCCCCAACCAACTCTTC,14-34205278-34205655-CCTCCATCGCCCCAACCAACTCTTCTA,14-34205602-34205710-CCTCCATCGCCCCAACCAACTCTTCTACCTCCATCGCCCCAACCAACTCTTCTC,14-34205683-34205824-CCTCCATCGCCCCAACCAACTCTTCTC,14-34205903-34205912-CCA;MOTIFS=CCTCCATCGCCCCAACCAACTCTTCTACCTCCATCGCCCCAACCAACTCTTCTC,TACCTCCATCGCCCCAACCAACTCTTC,CCTCCATCGCCCCAACCAACTCTTCTC,CCA,CCTCCATCGCCCCAACCAACTCTTCTA;STRUC=<VC70319>	HPRC,HGSVC,1KG-ONT	No	0.692	Yes	NA,NA	NA	NA
chr14:34205386	426877	INS	864	0.8517	0.6092	12	EGLN3(0.035666,0.8)	NA	NA	NA	NA	NA	NA	NA	NA	No	ID=14-34205222-34205276-TACCTCCATCGCCCCAACCAACTCTTC,14-34205278-34205655-CCTCCATCGCCCCAACCAACTCTTCTA,14-34205602-34205710-CCTCCATCGCCCCAACCAACTCTTCTACCTCCATCGCCCCAACCAACTCTTCTC,14-34205683-34205824-CCTCCATCGCCCCAACCAACTCTTCTC,14-34205903-34205912-CCA;MOTIFS=CCTCCATCGCCCCAACCAACTCTTCTACCTCCATCGCCCCAACCAACTCTTCTC,TACCTCCATCGCCCCAACCAACTCTTC,CCTCCATCGCCCCAACCAACTCTTCTC,CCA,CCTCCATCGCCCCAACCAACTCTTCTA;STRUC=<VC70319>	HPRC,HGSVC,1KG-ONT	No	0.692	Yes	NA,NA	NA	NA
chr14:34205396	426878	INS	162	0.9444	0.2495	42	EGLN3(0.035666,0.8)	NA	NA	NA	NA	NA	NA	NA	NA	No	ID=14-34205222-34205276-TACCTCCATCGCCCCAACCAACTCTTC,14-34205278-34205655-CCTCCATCGCCCCAACCAACTCTTCTA,14-34205602-34205710-CCTCCATCGCCCCAACCAACTCTTCTACCTCCATCGCCCCAACCAACTCTTCTC,14-34205683-34205824-CCTCCATCGCCCCAACCAACTCTTCTC,14-34205903-34205912-CCA;MOTIFS=CCTCCATCGCCCCAACCAACTCTTCTACCTCCATCGCCCCAACCAACTCTTCTC,TACCTCCATCGCCCCAACCAACTCTTC,CCTCCATCGCCCCAACCAACTCTTCTC,CCA,CCTCCATCGCCCCAACCAACTCTTCTA;STRUC=<VC70319>	HPRC,HGSVC,1KG-ONT	No	0.692	Yes	NA,NA	NA	NA
chr14:34205413	426879	INS	81	0.9095	0.3376	1	EGLN3(0.035666,0.8)	NA	NA	NA	NA	NA	NA	NA	NA	No	ID=14-34205222-34205276-TACCTCCATCGCCCCAACCAACTCTTC,14-34205278-34205655-CCTCCATCGCCCCAACCAACTCTTCTA,14-34205602-34205710-CCTCCATCGCCCCAACCAACTCTTCTACCTCCATCGCCCCAACCAACTCTTCTC,14-34205683-34205824-CCTCCATCGCCCCAACCAACTCTTCTC,14-34205903-34205912-CCA;MOTIFS=CCTCCATCGCCCCAACCAACTCTTCTACCTCCATCGCCCCAACCAACTCTTCTC,TACCTCCATCGCCCCAACCAACTCTTC,CCTCCATCGCCCCAACCAACTCTTCTC,CCA,CCTCCATCGCCCCAACCAACTCTTCTA;STRUC=<VC70319>	HPRC,HGSVC,1KG-ONT	No	0.692	Yes	NA,NA	NA	NA
chr14:34205413	426880	DEL	378	0.8831	0.4432	50	EGLN3(0.035666,0.8)	NA	NA	NA	NA	NA	NA	NA	NA	No	ID=14-34205222-34205276-TACCTCCATCGCCCCAACCAACTCTTC,14-34205278-34205655-CCTCCATCGCCCCAACCAACTCTTCTA,14-34205602-34205710-CCTCCATCGCCCCAACCAACTCTTCTACCTCCATCGCCCCAACCAACTCTTCTC,14-34205683-34205824-CCTCCATCGCCCCAACCAACTCTTCTC,14-34205903-34205912-CCA;MOTIFS=CCTCCATCGCCCCAACCAACTCTTCTACCTCCATCGCCCCAACCAACTCTTCTC,TACCTCCATCGCCCCAACCAACTCTTC,CCTCCATCGCCCCAACCAACTCTTCTC,CCA,CCTCCATCGCCCCAACCAACTCTTCTA;STRUC=<VC70319>	HPRC,HGSVC,1KG-ONT	No	5.609	Yes	NA,NA	NA	NA
chr14:34205467	426881	INS	114	0.9031	0.6299	4	EGLN3(0.035666,0.8)	NA	NA	NA	NA	NA	NA	NA	NA	No	ID=14-34205222-34205276-TACCTCCATCGCCCCAACCAACTCTTC,14-34205278-34205655-CCTCCATCGCCCCAACCAACTCTTCTA,14-34205602-34205710-CCTCCATCGCCCCAACCAACTCTTCTACCTCCATCGCCCCAACCAACTCTTCTC,14-34205683-34205824-CCTCCATCGCCCCAACCAACTCTTCTC,14-34205903-34205912-CCA;MOTIFS=CCTCCATCGCCCCAACCAACTCTTCTACCTCCATCGCCCCAACCAACTCTTCTC,TACCTCCATCGCCCCAACCAACTCTTC,CCTCCATCGCCCCAACCAACTCTTCTC,CCA,CCTCCATCGCCCCAACCAACTCTTCTA;STRUC=<VC70319>	HPRC,HGSVC,1KG-ONT	No	0.692	Yes	NA,NA	NA	NA
chr14:34205467	426882	INS	432	0.9351	0.2534	120	EGLN3(0.035666,0.8)	NA	NA	NA	NA	NA	NA	NA	NA	No	ID=14-34205222-34205276-TACCTCCATCGCCCCAACCAACTCTTC,14-34205278-34205655-CCTCCATCGCCCCAACCAACTCTTCTA,14-34205602-34205710-CCTCCATCGCCCCAACCAACTCTTCTACCTCCATCGCCCCAACCAACTCTTCTC,14-34205683-34205824-CCTCCATCGCCCCAACCAACTCTTCTC,14-34205903-34205912-CCA;MOTIFS=CCTCCATCGCCCCAACCAACTCTTCTACCTCCATCGCCCCAACCAACTCTTCTC,TACCTCCATCGCCCCAACCAACTCTTC,CCTCCATCGCCCCAACCAACTCTTCTC,CCA,CCTCCATCGCCCCAACCAACTCTTCTA;STRUC=<VC70319>	HPRC,HGSVC,1KG-ONT	No	0.692	Yes	NA,NA	NA	NA
chr14:34205468	426883	INS	134	0.8082	0.6673	2	EGLN3(0.035666,0.8)	NA	NA	NA	NA	NA	NA	NA	NA	No	ID=14-34205222-34205276-TACCTCCATCGCCCCAACCAACTCTTC,14-34205278-34205655-CCTCCATCGCCCCAACCAACTCTTCTA,14-34205602-34205710-CCTCCATCGCCCCAACCAACTCTTCTACCTCCATCGCCCCAACCAACTCTTCTC,14-34205683-34205824-CCTCCATCGCCCCAACCAACTCTTCTC,14-34205903-34205912-CCA;MOTIFS=CCTCCATCGCCCCAACCAACTCTTCTACCTCCATCGCCCCAACCAACTCTTCTC,TACCTCCATCGCCCCAACCAACTCTTC,CCTCCATCGCCCCAACCAACTCTTCTC,CCA,CCTCCATCGCCCCAACCAACTCTTCTA;STRUC=<VC70319>	HPRC,HGSVC,1KG-ONT	No	0.692	No	NA,NA	NA	NA
chr14:34205494	426884	INS	945	0.801	0.6915	85	EGLN3(0.035666,0.8)	NA	NA	NA	NA	NA	NA	NA	NA	No	ID=14-34205222-34205276-TACCTCCATCGCCCCAACCAACTCTTC,14-34205278-34205655-CCTCCATCGCCCCAACCAACTCTTCTA,14-34205602-34205710-CCTCCATCGCCCCAACCAACTCTTCTACCTCCATCGCCCCAACCAACTCTTCTC,14-34205683-34205824-CCTCCATCGCCCCAACCAACTCTTCTC,14-34205903-34205912-CCA;MOTIFS=CCTCCATCGCCCCAACCAACTCTTCTACCTCCATCGCCCCAACCAACTCTTCTC,TACCTCCATCGCCCCAACCAACTCTTC,CCTCCATCGCCCCAACCAACTCTTCTC,CCA,CCTCCATCGCCCCAACCAACTCTTCTA;STRUC=<VC70319>	HPRC,HGSVC,1KG-ONT	No	0.692	Yes	NA,NA	NA	NA
chr14:34205558	426885	INS	243	0.854	0.5453	57	EGLN3(0.035666,0.8)	NA	NA	NA	NA	NA	NA	NA	NA	No	ID=14-34205222-34205276-TACCTCCATCGCCCCAACCAACTCTTC,14-34205278-34205655-CCTCCATCGCCCCAACCAACTCTTCTA,14-34205602-34205710-CCTCCATCGCCCCAACCAACTCTTCTACCTCCATCGCCCCAACCAACTCTTCTC,14-34205683-34205824-CCTCCATCGCCCCAACCAACTCTTCTC,14-34205903-34205912-CCA;MOTIFS=CCTCCATCGCCCCAACCAACTCTTCTACCTCCATCGCCCCAACCAACTCTTCTC,TACCTCCATCGCCCCAACCAACTCTTC,CCTCCATCGCCCCAACCAACTCTTCTC,CCA,CCTCCATCGCCCCAACCAACTCTTCTA;STRUC=<VC70319>	HPRC,HGSVC,1KG-ONT	No	0.692	Yes	NA,NA	NA	NA
chr14:34205575	426886	INS	216	0.9163	0.304	32	EGLN3(0.035666,0.8)	NA	NA	NA	NA	NA	NA	NA	NA	No	ID=14-34205222-34205276-TACCTCCATCGCCCCAACCAACTCTTC,14-34205278-34205655-CCTCCATCGCCCCAACCAACTCTTCTA,14-34205602-34205710-CCTCCATCGCCCCAACCAACTCTTCTACCTCCATCGCCCCAACCAACTCTTCTC,14-34205683-34205824-CCTCCATCGCCCCAACCAACTCTTCTC,14-34205903-34205912-CCA;MOTIFS=CCTCCATCGCCCCAACCAACTCTTCTACCTCCATCGCCCCAACCAACTCTTCTC,TACCTCCATCGCCCCAACCAACTCTTC,CCTCCATCGCCCCAACCAACTCTTCTC,CCA,CCTCCATCGCCCCAACCAACTCTTCTA;STRUC=<VC70319>	HPRC,HGSVC,1KG-ONT	No	0.692	Yes	NA,NA	NA	NA
chr14:34205584	426887	DEL	81	0.9014	0.3428	22	EGLN3(0.035666,0.8)	NA	NA	NA	NA	NA	NA	NA	NA	No	ID=14-34205222-34205276-TACCTCCATCGCCCCAACCAACTCTTC,14-34205278-34205655-CCTCCATCGCCCCAACCAACTCTTCTA,14-34205602-34205710-CCTCCATCGCCCCAACCAACTCTTCTACCTCCATCGCCCCAACCAACTCTTCTC,14-34205683-34205824-CCTCCATCGCCCCAACCAACTCTTCTC,14-34205903-34205912-CCA;MOTIFS=CCTCCATCGCCCCAACCAACTCTTCTACCTCCATCGCCCCAACCAACTCTTCTC,TACCTCCATCGCCCCAACCAACTCTTC,CCTCCATCGCCCCAACCAACTCTTCTC,CCA,CCTCCATCGCCCCAACCAACTCTTCTA;STRUC=<VC70319>	HPRC,HGSVC,1KG-ONT	No	4.938	Yes	NA,NA	NA	NA
chr14:34205602	426890	INS	270	0.9088	0.3535	68	EGLN3(0.035666,0.8)	NA	NA	NA	NA	NA	NA	NA	NA	No	ID=14-34205222-34205276-TACCTCCATCGCCCCAACCAACTCTTC,14-34205278-34205655-CCTCCATCGCCCCAACCAACTCTTCTA,14-34205602-34205710-CCTCCATCGCCCCAACCAACTCTTCTACCTCCATCGCCCCAACCAACTCTTCTC,14-34205683-34205824-CCTCCATCGCCCCAACCAACTCTTCTC,14-34205903-34205912-CCA;MOTIFS=CCTCCATCGCCCCAACCAACTCTTCTACCTCCATCGCCCCAACCAACTCTTCTC,TACCTCCATCGCCCCAACCAACTCTTC,CCTCCATCGCCCCAACCAACTCTTCTC,CCA,CCTCCATCGCCCCAACCAACTCTTCTA;STRUC=<VC70319>	HPRC,HGSVC,1KG-ONT	No	0.692	Yes	NA,NA	NA	NA
chr14:34205602	426891	DEL	108	0.8266	0.6312	95	EGLN3(0.035666,0.8)	NA	NA	NA	NA	NA	NA	NA	NA	No	ID=14-34205222-34205276-TACCTCCATCGCCCCAACCAACTCTTC,14-34205278-34205655-CCTCCATCGCCCCAACCAACTCTTCTA,14-34205602-34205710-CCTCCATCGCCCCAACCAACTCTTCTACCTCCATCGCCCCAACCAACTCTTCTC,14-34205683-34205824-CCTCCATCGCCCCAACCAACTCTTCTC,14-34205903-34205912-CCA;MOTIFS=CCTCCATCGCCCCAACCAACTCTTCTACCTCCATCGCCCCAACCAACTCTTCTC,TACCTCCATCGCCCCAACCAACTCTTC,CCTCCATCGCCCCAACCAACTCTTCTC,CCA,CCTCCATCGCCCCAACCAACTCTTCTA;STRUC=<VC70319>	HPRC,HGSVC,1KG-ONT	No	4.873	Yes	NA,NA	NA	NA
chr14:34205602	426889	INS	54	0.8478	0.5498	48	EGLN3(0.035666,0.8)	NA	NA	NA	NA	NA	NA	NA	NA	No	ID=14-34205222-34205276-TACCTCCATCGCCCCAACCAACTCTTC,14-34205278-34205655-CCTCCATCGCCCCAACCAACTCTTCTA,14-34205602-34205710-CCTCCATCGCCCCAACCAACTCTTCTACCTCCATCGCCCCAACCAACTCTTCTC,14-34205683-34205824-CCTCCATCGCCCCAACCAACTCTTCTC,14-34205903-34205912-CCA;MOTIFS=CCTCCATCGCCCCAACCAACTCTTCTACCTCCATCGCCCCAACCAACTCTTCTC,TACCTCCATCGCCCCAACCAACTCTTC,CCTCCATCGCCCCAACCAACTCTTCTC,CCA,CCTCCATCGCCCCAACCAACTCTTCTA;STRUC=<VC70319>	HPRC,HGSVC	No	0.692	Yes	NA,NA	NA	NA
chr14:34205602	426888	INS	297	0.8909	0.4203	102	EGLN3(0.035666,0.8)	NA	NA	NA	NA	NA	NA	NA	NA	No	ID=14-34205222-34205276-TACCTCCATCGCCCCAACCAACTCTTC,14-34205278-34205655-CCTCCATCGCCCCAACCAACTCTTCTA,14-34205602-34205710-CCTCCATCGCCCCAACCAACTCTTCTACCTCCATCGCCCCAACCAACTCTTCTC,14-34205683-34205824-CCTCCATCGCCCCAACCAACTCTTCTC,14-34205903-34205912-CCA;MOTIFS=CCTCCATCGCCCCAACCAACTCTTCTACCTCCATCGCCCCAACCAACTCTTCTC,TACCTCCATCGCCCCAACCAACTCTTC,CCTCCATCGCCCCAACCAACTCTTCTC,CCA,CCTCCATCGCCCCAACCAACTCTTCTA;STRUC=<VC70319>	HPRC,HGSVC,1KG-ONT	No	0.692	Yes	NA,NA	NA	NA
chr14:34205611	426892	INS	57	0.8936	0.6574	4	EGLN3(0.035666,0.8)	NA	NA	NA	NA	NA	NA	NA	NA	No	ID=14-34205222-34205276-TACCTCCATCGCCCCAACCAACTCTTC,14-34205278-34205655-CCTCCATCGCCCCAACCAACTCTTCTA,14-34205602-34205710-CCTCCATCGCCCCAACCAACTCTTCTACCTCCATCGCCCCAACCAACTCTTCTC,14-34205683-34205824-CCTCCATCGCCCCAACCAACTCTTCTC,14-34205903-34205912-CCA;MOTIFS=CCTCCATCGCCCCAACCAACTCTTCTACCTCCATCGCCCCAACCAACTCTTCTC,TACCTCCATCGCCCCAACCAACTCTTC,CCTCCATCGCCCCAACCAACTCTTCTC,CCA,CCTCCATCGCCCCAACCAACTCTTCTA;STRUC=<VC70319>	HPRC,HGSVC,1KG-ONT	No	0.692	Yes	NA,NA	NA	NA
chr14:34205629	426893	INS	189	0.8727	0.4833	33	EGLN3(0.035666,0.8)	NA	NA	NA	NA	NA	NA	NA	NA	No	ID=14-34205222-34205276-TACCTCCATCGCCCCAACCAACTCTTC,14-34205278-34205655-CCTCCATCGCCCCAACCAACTCTTCTA,14-34205602-34205710-CCTCCATCGCCCCAACCAACTCTTCTACCTCCATCGCCCCAACCAACTCTTCTC,14-34205683-34205824-CCTCCATCGCCCCAACCAACTCTTCTC,14-34205903-34205912-CCA;MOTIFS=CCTCCATCGCCCCAACCAACTCTTCTACCTCCATCGCCCCAACCAACTCTTCTC,TACCTCCATCGCCCCAACCAACTCTTC,CCTCCATCGCCCCAACCAACTCTTCTC,CCA,CCTCCATCGCCCCAACCAACTCTTCTA;STRUC=<VC70319>	HPRC,HGSVC,1KG-ONT	No	0.692	Yes	NA,NA	NA	NA
chr14:34205629	426894	INS	200	0.8642	0.4875	2	EGLN3(0.035666,0.8)	NA	NA	NA	NA	NA	NA	NA	NA	No	ID=14-34205222-34205276-TACCTCCATCGCCCCAACCAACTCTTC,14-34205278-34205655-CCTCCATCGCCCCAACCAACTCTTCTA,14-34205602-34205710-CCTCCATCGCCCCAACCAACTCTTCTACCTCCATCGCCCCAACCAACTCTTCTC,14-34205683-34205824-CCTCCATCGCCCCAACCAACTCTTCTC,14-34205903-34205912-CCA;MOTIFS=CCTCCATCGCCCCAACCAACTCTTCTACCTCCATCGCCCCAACCAACTCTTCTC,TACCTCCATCGCCCCAACCAACTCTTC,CCTCCATCGCCCCAACCAACTCTTCTC,CCA,CCTCCATCGCCCCAACCAACTCTTCTA;STRUC=<VC70319>	HPRC,HGSVC,1KG-ONT	No	0.692	No	NA,NA	NA	NA
chr14:34205656	426895	INS	54	0.9867	0.0465	13	EGLN3(0.035666,0.8)	NA	NA	NA	NA	NA	NA	NA	NA	No	ID=14-34205222-34205276-TACCTCCATCGCCCCAACCAACTCTTC,14-34205278-34205655-CCTCCATCGCCCCAACCAACTCTTCTA,14-34205602-34205710-CCTCCATCGCCCCAACCAACTCTTCTACCTCCATCGCCCCAACCAACTCTTCTC,14-34205683-34205824-CCTCCATCGCCCCAACCAACTCTTCTC,14-34205903-34205912-CCA;MOTIFS=CCTCCATCGCCCCAACCAACTCTTCTACCTCCATCGCCCCAACCAACTCTTCTC,TACCTCCATCGCCCCAACCAACTCTTC,CCTCCATCGCCCCAACCAACTCTTCTC,CCA,CCTCCATCGCCCCAACCAACTCTTCTA;STRUC=<VC70319>	HPRC,HGSVC	No	0.692	Yes	NA,NA	NA	NA
chr14:34205683	426896	INS	1566	0.861	0.5168	7	EGLN3(0.035666,0.8)	NA	NA	NA	NA	NA	NA	NA	NA	No	ID=14-34205222-34205276-TACCTCCATCGCCCCAACCAACTCTTC,14-34205278-34205655-CCTCCATCGCCCCAACCAACTCTTCTA,14-34205602-34205710-CCTCCATCGCCCCAACCAACTCTTCTACCTCCATCGCCCCAACCAACTCTTCTC,14-34205683-34205824-CCTCCATCGCCCCAACCAACTCTTCTC,14-34205903-34205912-CCA;MOTIFS=CCTCCATCGCCCCAACCAACTCTTCTACCTCCATCGCCCCAACCAACTCTTCTC,TACCTCCATCGCCCCAACCAACTCTTC,CCTCCATCGCCCCAACCAACTCTTCTC,CCA,CCTCCATCGCCCCAACCAACTCTTCTA;STRUC=<VC70319>	HGSVC,1KG-ONT	No	0.692	Yes	NA,NA	NA	NA
chr14:34205710	426897	INS	486	0.8456	0.5956	35	EGLN3(0.035666,0.8)	NA	NA	NA	NA	NA	NA	NA	NA	No	ID=14-34205222-34205276-TACCTCCATCGCCCCAACCAACTCTTC,14-34205278-34205655-CCTCCATCGCCCCAACCAACTCTTCTA,14-34205602-34205710-CCTCCATCGCCCCAACCAACTCTTCTACCTCCATCGCCCCAACCAACTCTTCTC,14-34205683-34205824-CCTCCATCGCCCCAACCAACTCTTCTC,14-34205903-34205912-CCA;MOTIFS=CCTCCATCGCCCCAACCAACTCTTCTACCTCCATCGCCCCAACCAACTCTTCTC,TACCTCCATCGCCCCAACCAACTCTTC,CCTCCATCGCCCCAACCAACTCTTCTC,CCA,CCTCCATCGCCCCAACCAACTCTTCTA;STRUC=<VC70319>	HPRC,HGSVC,1KG-ONT	No	0.692	Yes	NA,NA	NA	NA
chr14:34205720	426898	INS	108	0.8296	0.6448	13	EGLN3(0.035666,0.8)	NA	NA	NA	NA	NA	NA	NA	NA	No	ID=14-34205222-34205276-TACCTCCATCGCCCCAACCAACTCTTC,14-34205278-34205655-CCTCCATCGCCCCAACCAACTCTTCTA,14-34205602-34205710-CCTCCATCGCCCCAACCAACTCTTCTACCTCCATCGCCCCAACCAACTCTTCTC,14-34205683-34205824-CCTCCATCGCCCCAACCAACTCTTCTC,14-34205903-34205912-CCA;MOTIFS=CCTCCATCGCCCCAACCAACTCTTCTACCTCCATCGCCCCAACCAACTCTTCTC,TACCTCCATCGCCCCAACCAACTCTTC,CCTCCATCGCCCCAACCAACTCTTCTC,CCA,CCTCCATCGCCCCAACCAACTCTTCTA;STRUC=<VC70319>	HPRC,HGSVC,1KG-ONT	No	0.692	Yes	NA,NA	NA	NA
chr14:34205737	426899	INS	567	0.9064	0.3553	18	EGLN3(0.035666,0.8)	NA	NA	NA	NA	NA	NA	NA	NA	No	ID=14-34205222-34205276-TACCTCCATCGCCCCAACCAACTCTTC,14-34205278-34205655-CCTCCATCGCCCCAACCAACTCTTCTA,14-34205602-34205710-CCTCCATCGCCCCAACCAACTCTTCTACCTCCATCGCCCCAACCAACTCTTCTC,14-34205683-34205824-CCTCCATCGCCCCAACCAACTCTTCTC,14-34205903-34205912-CCA;MOTIFS=CCTCCATCGCCCCAACCAACTCTTCTACCTCCATCGCCCCAACCAACTCTTCTC,TACCTCCATCGCCCCAACCAACTCTTC,CCTCCATCGCCCCAACCAACTCTTCTC,CCA,CCTCCATCGCCCCAACCAACTCTTCTA;STRUC=<VC70319>	HPRC,HGSVC,1KG-ONT	No	0.692	Yes	NA,NA	NA	NA
chr14:34205737	426900	INS	351	0.8165	0.6638	20	EGLN3(0.035666,0.8)	NA	NA	NA	NA	NA	NA	NA	NA	No	ID=14-34205222-34205276-TACCTCCATCGCCCCAACCAACTCTTC,14-34205278-34205655-CCTCCATCGCCCCAACCAACTCTTCTA,14-34205602-34205710-CCTCCATCGCCCCAACCAACTCTTCTACCTCCATCGCCCCAACCAACTCTTCTC,14-34205683-34205824-CCTCCATCGCCCCAACCAACTCTTCTC,14-34205903-34205912-CCA;MOTIFS=CCTCCATCGCCCCAACCAACTCTTCTACCTCCATCGCCCCAACCAACTCTTCTC,TACCTCCATCGCCCCAACCAACTCTTC,CCTCCATCGCCCCAACCAACTCTTCTC,CCA,CCTCCATCGCCCCAACCAACTCTTCTA;STRUC=<VC70319>	HPRC,HGSVC,1KG-ONT	No	0.692	Yes	NA,NA	NA	NA
chr14:34205737	426901	INS	756	0.93	0.3231	39	EGLN3(0.035666,0.8)	NA	NA	NA	NA	NA	NA	NA	NA	No	ID=14-34205222-34205276-TACCTCCATCGCCCCAACCAACTCTTC,14-34205278-34205655-CCTCCATCGCCCCAACCAACTCTTCTA,14-34205602-34205710-CCTCCATCGCCCCAACCAACTCTTCTACCTCCATCGCCCCAACCAACTCTTCTC,14-34205683-34205824-CCTCCATCGCCCCAACCAACTCTTCTC,14-34205903-34205912-CCA;MOTIFS=CCTCCATCGCCCCAACCAACTCTTCTACCTCCATCGCCCCAACCAACTCTTCTC,TACCTCCATCGCCCCAACCAACTCTTC,CCTCCATCGCCCCAACCAACTCTTCTC,CCA,CCTCCATCGCCCCAACCAACTCTTCTA;STRUC=<VC70319>	HPRC,HGSVC,1KG-ONT	No	0.692	Yes	NA,NA	NA	NA
chr14:34205738	426902	INS	51	0.8076	0.6945	5	EGLN3(0.035666,0.8)	NA	NA	NA	NA	NA	NA	NA	NA	No	ID=14-34205222-34205276-TACCTCCATCGCCCCAACCAACTCTTC,14-34205278-34205655-CCTCCATCGCCCCAACCAACTCTTCTA,14-34205602-34205710-CCTCCATCGCCCCAACCAACTCTTCTACCTCCATCGCCCCAACCAACTCTTCTC,14-34205683-34205824-CCTCCATCGCCCCAACCAACTCTTCTC,14-34205903-34205912-CCA;MOTIFS=CCTCCATCGCCCCAACCAACTCTTCTACCTCCATCGCCCCAACCAACTCTTCTC,TACCTCCATCGCCCCAACCAACTCTTC,CCTCCATCGCCCCAACCAACTCTTCTC,CCA,CCTCCATCGCCCCAACCAACTCTTCTA;STRUC=<VC70319>	HPRC,HGSVC	No	0.692	Yes	NA,NA	NA	NA
chr14:34205750	426903	INS	82	0.8131	0.6459	28	EGLN3(0.035666,0.8)	NA	NA	NA	NA	NA	NA	NA	NA	No	ID=14-34205222-34205276-TACCTCCATCGCCCCAACCAACTCTTC,14-34205278-34205655-CCTCCATCGCCCCAACCAACTCTTCTA,14-34205602-34205710-CCTCCATCGCCCCAACCAACTCTTCTACCTCCATCGCCCCAACCAACTCTTCTC,14-34205683-34205824-CCTCCATCGCCCCAACCAACTCTTCTC,14-34205903-34205912-CCA;MOTIFS=CCTCCATCGCCCCAACCAACTCTTCTACCTCCATCGCCCCAACCAACTCTTCTC,TACCTCCATCGCCCCAACCAACTCTTC,CCTCCATCGCCCCAACCAACTCTTCTC,CCA,CCTCCATCGCCCCAACCAACTCTTCTA;STRUC=<VC70319>	HPRC,HGSVC,1KG-ONT	No	0.692	Yes	NA,NA	NA	NA
chr14:34205763	426904	INS	701	0.8199	0.6666	22	EGLN3(0.035666,0.8)	NA	NA	NA	NA	NA	NA	NA	NA	No	ID=14-34205222-34205276-TACCTCCATCGCCCCAACCAACTCTTC,14-34205278-34205655-CCTCCATCGCCCCAACCAACTCTTCTA,14-34205602-34205710-CCTCCATCGCCCCAACCAACTCTTCTACCTCCATCGCCCCAACCAACTCTTCTC,14-34205683-34205824-CCTCCATCGCCCCAACCAACTCTTCTC,14-34205903-34205912-CCA;MOTIFS=CCTCCATCGCCCCAACCAACTCTTCTACCTCCATCGCCCCAACCAACTCTTCTC,TACCTCCATCGCCCCAACCAACTCTTC,CCTCCATCGCCCCAACCAACTCTTCTC,CCA,CCTCCATCGCCCCAACCAACTCTTCTA;STRUC=<VC70319>	HPRC,HGSVC,1KG-ONT	No	4.944	Yes	NA,NA	NA	NA
chr14:34205764	426905	INS	378	0.8502	0.5772	20	EGLN3(0.035666,0.8)	NA	NA	NA	NA	NA	NA	NA	NA	No	ID=14-34205222-34205276-TACCTCCATCGCCCCAACCAACTCTTC,14-34205278-34205655-CCTCCATCGCCCCAACCAACTCTTCTA,14-34205602-34205710-CCTCCATCGCCCCAACCAACTCTTCTACCTCCATCGCCCCAACCAACTCTTCTC,14-34205683-34205824-CCTCCATCGCCCCAACCAACTCTTCTC,14-34205903-34205912-CCA;MOTIFS=CCTCCATCGCCCCAACCAACTCTTCTACCTCCATCGCCCCAACCAACTCTTCTC,TACCTCCATCGCCCCAACCAACTCTTC,CCTCCATCGCCCCAACCAACTCTTCTC,CCA,CCTCCATCGCCCCAACCAACTCTTCTA;STRUC=<VC70319>	HPRC,HGSVC,1KG-ONT	No	4.944	Yes	NA,NA	NA	NA
chr14:34205774	426906	INS	431	0.8326	0.68	12	EGLN3(0.035666,0.8)	NA	NA	NA	NA	NA	NA	NA	NA	No	ID=14-34205222-34205276-TACCTCCATCGCCCCAACCAACTCTTC,14-34205278-34205655-CCTCCATCGCCCCAACCAACTCTTCTA,14-34205602-34205710-CCTCCATCGCCCCAACCAACTCTTCTACCTCCATCGCCCCAACCAACTCTTCTC,14-34205683-34205824-CCTCCATCGCCCCAACCAACTCTTCTC,14-34205903-34205912-CCA;MOTIFS=CCTCCATCGCCCCAACCAACTCTTCTACCTCCATCGCCCCAACCAACTCTTCTC,TACCTCCATCGCCCCAACCAACTCTTC,CCTCCATCGCCCCAACCAACTCTTCTC,CCA,CCTCCATCGCCCCAACCAACTCTTCTA;STRUC=<VC70319>	HPRC,HGSVC,1KG-ONT	No	0.692	Yes	NA,NA	NA	NA
chr14:34205790	426907	INS	324	0.8648	0.4934	95	EGLN3(0.035666,0.8)	NA	NA	NA	NA	NA	NA	NA	NA	No	ID=14-34205222-34205276-TACCTCCATCGCCCCAACCAACTCTTC,14-34205278-34205655-CCTCCATCGCCCCAACCAACTCTTCTA,14-34205602-34205710-CCTCCATCGCCCCAACCAACTCTTCTACCTCCATCGCCCCAACCAACTCTTCTC,14-34205683-34205824-CCTCCATCGCCCCAACCAACTCTTCTC,14-34205903-34205912-CCA;MOTIFS=CCTCCATCGCCCCAACCAACTCTTCTACCTCCATCGCCCCAACCAACTCTTCTC,TACCTCCATCGCCCCAACCAACTCTTC,CCTCCATCGCCCCAACCAACTCTTCTC,CCA,CCTCCATCGCCCCAACCAACTCTTCTA;STRUC=<VC70319>	HPRC,HGSVC,1KG-ONT	No	0.692	Yes	NA,NA	NA	NA
chr14:34205791	426908	INS	620	0.8283	0.6266	64	EGLN3(0.035666,0.8)	NA	NA	NA	NA	NA	NA	NA	NA	No	ID=14-34205222-34205276-TACCTCCATCGCCCCAACCAACTCTTC,14-34205278-34205655-CCTCCATCGCCCCAACCAACTCTTCTA,14-34205602-34205710-CCTCCATCGCCCCAACCAACTCTTCTACCTCCATCGCCCCAACCAACTCTTCTC,14-34205683-34205824-CCTCCATCGCCCCAACCAACTCTTCTC,14-34205903-34205912-CCA;MOTIFS=CCTCCATCGCCCCAACCAACTCTTCTACCTCCATCGCCCCAACCAACTCTTCTC,TACCTCCATCGCCCCAACCAACTCTTC,CCTCCATCGCCCCAACCAACTCTTCTC,CCA,CCTCCATCGCCCCAACCAACTCTTCTA;STRUC=<VC70319>	HPRC,HGSVC,1KG-ONT	No	0.692	Yes	NA,NA	NA	NA
chr14:34205819	426909	INS	133	0.8568	0.5302	2	EGLN3(0.035666,0.8)	NA	NA	NA	NA	NA	NA	NA	NA	No	ID=14-34205222-34205276-TACCTCCATCGCCCCAACCAACTCTTC,14-34205278-34205655-CCTCCATCGCCCCAACCAACTCTTCTA,14-34205602-34205710-CCTCCATCGCCCCAACCAACTCTTCTACCTCCATCGCCCCAACCAACTCTTCTC,14-34205683-34205824-CCTCCATCGCCCCAACCAACTCTTCTC,14-34205903-34205912-CCA;MOTIFS=CCTCCATCGCCCCAACCAACTCTTCTACCTCCATCGCCCCAACCAACTCTTCTC,TACCTCCATCGCCCCAACCAACTCTTC,CCTCCATCGCCCCAACCAACTCTTCTC,CCA,CCTCCATCGCCCCAACCAACTCTTCTA;STRUC=<VC70319>	HPRC,HGSVC,1KG-ONT	No	3.188	Yes	NA,NA	NA	NA
chr14:34264497	426910	DEL	56	0.9307	0.264	52	EGLN3(0.035666,0.8)	NA	NA	NA	NA	NA	NA	NA	NA	No	NA	HPRC,HGSVC,1KG-ONT	Yes	2.863	Yes	NA,NA	NA	NA
chr14:34277893	426911	INS	735	0.87	0.4906	1	EGLN3(0.035666,0.8)	NA	NA	NA	NA	NA	NA	NA	NA	No	NA	1KG-ONT	Yes	1.616	No	NA,NA	NA	NA
chr14:34311550	426912	INS	198	0.8664	0.5058	1	EGLN3(0.035666,0.8)	NA	NA	NA	NA	NA	NA	NA	NA	No	NA	HGSVC	No	1.616	No	NA,NA	NA	NA
chr14:34321850	426913	DEL	53	0.8682	0.5559	1	EGLN3(0.035666,0.8)	NA	NA	NA	NA	NA	NA	NA	NA	No	ID=14-34321901-34321917-A;MOTIFS=A;STRUC=<TR1069816>	NA	Yes	0.739	No	NA,NA	NA	NA
chr14:34348316	426914	INS	85	0.8285	0.6056	47	EGLN3(0.035666,0.8)	NA	NA	NA	NA	NA	NA	NA	NA	No	NA	HPRC,HGSVC,1KG-ONT	Yes	2.538	No	NA,NA	NA	NA
chr14:34348444	426915	INS	102	0.8827	0.4529	4	EGLN3(0.035666,0.8)	NA	NA	NA	NA	NA	NA	NA	NA	No	NA	HPRC,HGSVC,1KG-ONT	No	2.254	Yes	NA,NA	NA	NA
chr14:34348530	426916	INS	77	0.8003	0.6748	47	EGLN3(0.035666,0.8)	NA	NA	NA	NA	NA	NA	NA	NA	No	ID=14-34348510-34348519-TA,14-34348539-34348548-AT;MOTIFS=TA,AT;STRUC=<VC70336>	HPRC,HGSVC,1KG-ONT	No	1.616	No	NA,NA	NA	NA
chr14:34349091	426917	INS	67	0.8517	0.5387	32	EGLN3(0.035666,0.8)	NA	NA	NA	NA	NA	NA	NA	NA	No	ID=14-34349084-34349105-ATATATA,14-34349143-34349152-TA,14-34349149-34349158-TAT;MOTIFS=ATATATA,TAT,TA;STRUC=<VC70338>	HPRC,HGSVC,1KG-ONT	No	0.011	Yes	NA,NA	NA	NA
chr14:34349091	426918	INS	74	0.9348	0.2798	92	EGLN3(0.035666,0.8)	NA	NA	NA	NA	NA	NA	NA	NA	No	ID=14-34349084-34349105-ATATATA,14-34349143-34349152-TA,14-34349149-34349158-TAT;MOTIFS=ATATATA,TAT,TA;STRUC=<VC70338>	HPRC,HGSVC,1KG-ONT	No	0.011	Yes	NA,NA	NA	NA
chr14:34349135	426919	INS	81	0.8568	0.5133	6	EGLN3(0.035666,0.8)	NA	NA	NA	NA	NA	NA	NA	NA	No	ID=14-34349084-34349105-ATATATA,14-34349143-34349152-TA,14-34349149-34349158-TAT;MOTIFS=ATATATA,TAT,TA;STRUC=<VC70338>	HPRC,HGSVC,1KG-ONT	No	0.089	Yes	NA,NA	NA	NA
chr14:34349562	426920	INS	61	0.9282	0.2743	111	EGLN3(0.035666,0.8)	NA	NA	NA	NA	NA	NA	NA	NA	No	NA	HPRC,HGSVC,1KG-ONT	No	1.616	Yes	NA,NA	NA	NA
chr14:34349594	426921	INS	65	0.816	0.6435	26	EGLN3(0.035666,0.8)	NA	NA	NA	NA	NA	NA	NA	NA	No	ID=14-34349562-34349748-TATAATTTATATGGTATATACGATTATATATAT;MOTIFS=TATAATTTATATGGTATATACGATTATATATAT;STRUC=<TR1069875>,ID=14-34349586-34349595-TA;MOTIFS=TA;STRUC=<TR1069876>	HPRC,HGSVC,1KG-ONT	No	1.616	Yes	NA,NA	NA	NA
chr14:34349687	426922	INS	64	0.8927	0.5864	13	EGLN3(0.035666,0.8)	NA	NA	NA	NA	NA	NA	NA	NA	No	ID=14-34349562-34349748-TATAATTTATATGGTATATACGATTATATATAT;MOTIFS=TATAATTTATATGGTATATACGATTATATATAT;STRUC=<TR1069875>,ID=14-34349685-34349694-TA;MOTIFS=TA;STRUC=<TR1069879>	HPRC,HGSVC,1KG-ONT	No	1.616	Yes	NA,NA	NA	NA
chr14:34349749	426923	DEL	573	0.8573	0.5398	35	EGLN3(0.035666,0.8)	NA	NA	NA	NA	NA	NA	NA	NA	No	ID=14-34349811-34349820-TA;MOTIFS=TA;STRUC=<TR1069880>,ID=14-34349844-34349853-TA;MOTIFS=TA;STRUC=<TR1069881>,ID=14-34349927-34349936-AT;MOTIFS=AT;STRUC=<TR1069882>,ID=14-34349929-34349959-ATATATAATTATATA,14-34349968-34349984-ATATT,14-34350036-34350045-TA,14-34350038-34350098-TATATATTATAATTTATATACTATATAAAT,14-34350083-34350202-ATATACTATATAAATTATATATTATAATTG,14-34350227-34350236-TA,14-34350286-34350295-TA;MOTIFS=TA,TATATATTATAATTTATATACTATATAAAT,ATATATAATTATATA,ATATACTATATAAATTATATATTATAATTG,ATATT;STRUC=<VC70341>	HGSVC,1KG-ONT	No	0.003	Yes	NA,NA	NA	NA
chr14:34349761	426924	INS	61	0.8481	0.6931	56	EGLN3(0.035666,0.8)	NA	NA	NA	NA	NA	NA	NA	NA	No	NA	HPRC,HGSVC,1KG-ONT	No	1.616	Yes	NA,NA	NA	NA
chr14:34350006	426925	DEL	59	0.8422	0.5811	44	EGLN3(0.035666,0.8)	NA	NA	NA	NA	NA	NA	NA	NA	No	ID=14-34349929-34349959-ATATATAATTATATA,14-34349968-34349984-ATATT,14-34350036-34350045-TA,14-34350038-34350098-TATATATTATAATTTATATACTATATAAAT,14-34350083-34350202-ATATACTATATAAATTATATATTATAATTG,14-34350227-34350236-TA,14-34350286-34350295-TA;MOTIFS=TA,TATATATTATAATTTATATACTATATAAAT,ATATATAATTATATA,ATATACTATATAAATTATATATTATAATTG,ATATT;STRUC=<VC70341>	HPRC,HGSVC	Yes	0.003	Yes	NA,NA	NA	NA
chr14:34350053	426926	DEL	120	0.8688	0.4968	168	EGLN3(0.035666,0.8)	NA	NA	NA	NA	NA	NA	NA	NA	No	ID=14-34349929-34349959-ATATATAATTATATA,14-34349968-34349984-ATATT,14-34350036-34350045-TA,14-34350038-34350098-TATATATTATAATTTATATACTATATAAAT,14-34350083-34350202-ATATACTATATAAATTATATATTATAATTG,14-34350227-34350236-TA,14-34350286-34350295-TA;MOTIFS=TA,TATATATTATAATTTATATACTATATAAAT,ATATATAATTATATA,ATATACTATATAAATTATATATTATAATTG,ATATT;STRUC=<VC70341>	HPRC,HGSVC,1KG-ONT	Yes	0.003	Yes	NA,NA	NA	NA
chr14:34350083	426927	DEL	60	0.7976	0.6791	123	EGLN3(0.035666,0.8)	NA	NA	NA	NA	NA	NA	NA	NA	No	ID=14-34349929-34349959-ATATATAATTATATA,14-34349968-34349984-ATATT,14-34350036-34350045-TA,14-34350038-34350098-TATATATTATAATTTATATACTATATAAAT,14-34350083-34350202-ATATACTATATAAATTATATATTATAATTG,14-34350227-34350236-TA,14-34350286-34350295-TA;MOTIFS=TA,TATATATTATAATTTATATACTATATAAAT,ATATATAATTATATA,ATATACTATATAAATTATATATTATAATTG,ATATT;STRUC=<VC70341>	HPRC,HGSVC	Yes	0.003	Yes	NA,NA	NA	NA
chr14:34350083	426928	DEL	90	0.8117	0.6672	119	EGLN3(0.035666,0.8)	NA	NA	NA	NA	NA	NA	NA	NA	No	ID=14-34349929-34349959-ATATATAATTATATA,14-34349968-34349984-ATATT,14-34350036-34350045-TA,14-34350038-34350098-TATATATTATAATTTATATACTATATAAAT,14-34350083-34350202-ATATACTATATAAATTATATATTATAATTG,14-34350227-34350236-TA,14-34350286-34350295-TA;MOTIFS=TA,TATATATTATAATTTATATACTATATAAAT,ATATATAATTATATA,ATATACTATATAAATTATATATTATAATTG,ATATT;STRUC=<VC70341>	HPRC,HGSVC,1KG-ONT	Yes	0.003	Yes	NA,NA	NA	NA
chr14:34350110	426929	DEL	55	0.8695	0.4856	3	EGLN3(0.035666,0.8)	NA	NA	NA	NA	NA	NA	NA	NA	No	ID=14-34349929-34349959-ATATATAATTATATA,14-34349968-34349984-ATATT,14-34350036-34350045-TA,14-34350038-34350098-TATATATTATAATTTATATACTATATAAAT,14-34350083-34350202-ATATACTATATAAATTATATATTATAATTG,14-34350227-34350236-TA,14-34350286-34350295-TA;MOTIFS=TA,TATATATTATAATTTATATACTATATAAAT,ATATATAATTATATA,ATATACTATATAAATTATATATTATAATTG,ATATT;STRUC=<VC70341>	HPRC,HGSVC	Yes	0.003	No	NA,NA	NA	NA
chr14:34350112	426930	INS	90	0.8015	0.6773	49	EGLN3(0.035666,0.8)	NA	NA	NA	NA	NA	NA	NA	NA	No	ID=14-34349929-34349959-ATATATAATTATATA,14-34349968-34349984-ATATT,14-34350036-34350045-TA,14-34350038-34350098-TATATATTATAATTTATATACTATATAAAT,14-34350083-34350202-ATATACTATATAAATTATATATTATAATTG,14-34350227-34350236-TA,14-34350286-34350295-TA;MOTIFS=TA,TATATATTATAATTTATATACTATATAAAT,ATATATAATTATATA,ATATACTATATAAATTATATATTATAATTG,ATATT;STRUC=<VC70341>	NA	No	1.616	Yes	NA,NA	NA	NA
chr14:34350135	426931	INS	59	0.9234	0.4411	40	EGLN3(0.035666,0.8)	NA	NA	NA	NA	NA	NA	NA	NA	No	ID=14-34349929-34349959-ATATATAATTATATA,14-34349968-34349984-ATATT,14-34350036-34350045-TA,14-34350038-34350098-TATATATTATAATTTATATACTATATAAAT,14-34350083-34350202-ATATACTATATAAATTATATATTATAATTG,14-34350227-34350236-TA,14-34350286-34350295-TA;MOTIFS=TA,TATATATTATAATTTATATACTATATAAAT,ATATATAATTATATA,ATATACTATATAAATTATATATTATAATTG,ATATT;STRUC=<VC70341>	HPRC,HGSVC,1KG-ONT	No	1.616	Yes	NA,NA	NA	NA
chr14:34350664	426932	INS	76	0.8171	0.6405	7	EGLN3(0.035666,0.8)	NA	NA	NA	NA	NA	NA	NA	NA	No	ID=14-34350661-34350684-ATTATAT;MOTIFS=ATTATAT;STRUC=<TR1069884>	HPRC,HGSVC,1KG-ONT	Yes	2.998	No	NA,NA	NA	NA
chr14:34350664	426933	INS	83	0.8116	0.6686	117	EGLN3(0.035666,0.8)	NA	NA	NA	NA	NA	NA	NA	NA	No	ID=14-34350661-34350684-ATTATAT;MOTIFS=ATTATAT;STRUC=<TR1069884>	HPRC,HGSVC,1KG-ONT	Yes	2.998	Yes	NA,NA	NA	NA
chr14:34374247	426934	INS	304	0.8059	0.6574	273	EGLN3(0.035666,0.8)	NA	NA	NA	NA	NA	NA	NA	NA	No	NA	HPRC,HGSVC,1KG-ONT	Yes	2.416	Yes	NA,NA	NA	NA
chr14:34378432	426935	INS	129	0.9342	0.4016	35	EGLN3(0.035666,0.8)	NA	NA	NA	NA	NA	NA	NA	NA	No	NA	HPRC,HGSVC,1KG-ONT	Yes	8.163	Yes	NA,NA	NA	NA
chr14:34405748	426936	INS	333	0.9114	0.3194	6	EGLN3(0.035666,0.8)	NA	NA	NA	NA	NA	NA	NA	NA	No	NA	HGSVC,1KG-ONT	Yes	5.115	Yes	NA,NA	NA	NA
chr14:34407156	426937	INS	54	0.8386	0.5997	3	EGLN3(0.035666,0.8)	NA	NA	NA	NA	NA	NA	NA	NA	No	ID=14-34407095-34407134-TC,14-34407156-34407183-AC;MOTIFS=AC,TC;STRUC=<VC70349>,ID=14-34407133-34407157-TA;MOTIFS=TA;STRUC=<TR1069979>	NA	No	0.692	Yes	NA,NA	NA	NA
chr14:34411948	426938	INS	128	0.8419	0.5617	84	EGLN3(0.035666,0.8)	NA	NA	NA	NA	NA	NA	NA	NA	No	NA	HGSVC	Yes	0.03	Yes	NA,NA	NA	NA
chr14:34411990	426939	INS	135	0.8145	0.667	4	EGLN3(0.035666,0.8)	NA	NA	NA	NA	NA	NA	NA	NA	No	NA	HGSVC	Yes	0.03	No	NA,NA	NA	NA
chr14:34412121	426940	DEL	308	0.9537	0.184	803	EGLN3(0.035666,0.8)	NA	NA	NA	NA	NA	NA	NA	NA	No	ID=14-34412403-34412430-A;MOTIFS=A;STRUC=(A)n	HPRC,HGSVC,1KG-ONT	No	2.197	Yes	NA,NA	NA	NA
chr14:34416044	426941	INS	524	0.8483	0.575	1	EGLN3(0.035666,0.8)	NA	NA	NA	NA	NA	NA	NA	NA	No	NA	NA	No	5.016	No	NA,NA	NA	NA
chr14:34443197	426942	INS	162	0.795	0.6996	3	EGLN3(0.035666,0.8),SPTSSA(0.00034995,1.952)	NA	NA	NA	NA	NA	NA	NA	NA	No	ID=14-34443018-34443029-TG,14-34443134-34443172-GT,14-34443198-34443238-GT,14-34443355-34443395-GT,14-34443506-34443550-GT;MOTIFS=TG,GT;STRUC=<VC70356>	HPRC,HGSVC,1KG-ONT	No	0.056	No	NA,NA	NA	NA
chr14:34443198	426943	INS	473	0.8015	0.6956	4	EGLN3(0.035666,0.8),SPTSSA(0.00034995,1.952)	NA	NA	NA	NA	NA	NA	NA	NA	No	ID=14-34443018-34443029-TG,14-34443134-34443172-GT,14-34443198-34443238-GT,14-34443355-34443395-GT,14-34443506-34443550-GT;MOTIFS=TG,GT;STRUC=<VC70356>	HPRC,HGSVC,1KG-ONT	No	0.056	No	NA,NA	NA	NA
chr14:34443198	426944	DEL	318	0.9498	0.1846	2	EGLN3(0.035666,0.8),SPTSSA(0.00034995,1.952)	NA	NA	NA	NA	NA	NA	NA	NA	No	ID=14-34443018-34443029-TG,14-34443134-34443172-GT,14-34443198-34443238-GT,14-34443355-34443395-GT,14-34443506-34443550-GT;MOTIFS=TG,GT;STRUC=<VC70356>	1KG-ONT	No	0.281	No	NA,NA	NA	NA
chr14:34443204	426945	INS	134	0.855	0.5617	3	EGLN3(0.035666,0.8),SPTSSA(0.00034995,1.952)	NA	NA	NA	NA	NA	NA	NA	NA	No	ID=14-34443018-34443029-TG,14-34443134-34443172-GT,14-34443198-34443238-GT,14-34443355-34443395-GT,14-34443506-34443550-GT;MOTIFS=TG,GT;STRUC=<VC70356>	HPRC,HGSVC,1KG-ONT	No	0.056	No	NA,NA	NA	NA
chr14:34443206	426946	INS	445	0.9046	0.3488	2	EGLN3(0.035666,0.8),SPTSSA(0.00034995,1.952)	NA	NA	NA	NA	NA	NA	NA	NA	No	ID=14-34443018-34443029-TG,14-34443134-34443172-GT,14-34443198-34443238-GT,14-34443355-34443395-GT,14-34443506-34443550-GT;MOTIFS=TG,GT;STRUC=<VC70356>	HPRC,HGSVC,1KG-ONT	No	0.056	No	NA,NA	NA	NA
chr14:34443220	426947	INS	123	0.9091	0.5694	1	EGLN3(0.035666,0.8),SPTSSA(0.00034995,1.952)	NA	NA	NA	NA	NA	NA	NA	NA	No	ID=14-34443018-34443029-TG,14-34443134-34443172-GT,14-34443198-34443238-GT,14-34443355-34443395-GT,14-34443506-34443550-GT;MOTIFS=TG,GT;STRUC=<VC70356>	HPRC,HGSVC,1KG-ONT	No	0.056	No	NA,NA	NA	NA
chr14:34443349	426948	DEL	163	0.8311	0.6908	4	EGLN3(0.035666,0.8),SPTSSA(0.00034995,1.952)	NA	NA	NA	NA	NA	NA	NA	NA	No	ID=14-34443018-34443029-TG,14-34443134-34443172-GT,14-34443198-34443238-GT,14-34443355-34443395-GT,14-34443506-34443550-GT;MOTIFS=TG,GT;STRUC=<VC70356>	HPRC,HGSVC,1KG-ONT	Yes	0.112	No	NA,NA	NA	NA
chr14:34443355	426949	INS	330	0.8686	0.4649	1	EGLN3(0.035666,0.8),SPTSSA(0.00034995,1.952)	NA	NA	NA	NA	NA	NA	NA	NA	No	ID=14-34443018-34443029-TG,14-34443134-34443172-GT,14-34443198-34443238-GT,14-34443355-34443395-GT,14-34443506-34443550-GT;MOTIFS=TG,GT;STRUC=<VC70356>	HPRC,HGSVC,1KG-ONT	No	0.308	No	NA,NA	NA	NA
chr14:34443355	426950	DEL	153	0.8936	0.3949	36	EGLN3(0.035666,0.8),SPTSSA(0.00034995,1.952)	NA	NA	NA	NA	NA	NA	NA	NA	No	ID=14-34443018-34443029-TG,14-34443134-34443172-GT,14-34443198-34443238-GT,14-34443355-34443395-GT,14-34443506-34443550-GT;MOTIFS=TG,GT;STRUC=<VC70356>	HPRC,HGSVC,1KG-ONT	Yes	0.15	Yes	NA,NA	NA	NA
chr14:34443359	426951	INS	308	0.9437	0.2235	1	EGLN3(0.035666,0.8),SPTSSA(0.00034995,1.952)	NA	NA	NA	NA	NA	NA	NA	NA	No	ID=14-34443018-34443029-TG,14-34443134-34443172-GT,14-34443198-34443238-GT,14-34443355-34443395-GT,14-34443506-34443550-GT;MOTIFS=TG,GT;STRUC=<VC70356>	HPRC,HGSVC	No	0.308	No	NA,NA	NA	NA
chr14:34443361	426952	INS	469	0.8542	0.5494	3	EGLN3(0.035666,0.8),SPTSSA(0.00034995,1.952)	NA	NA	NA	NA	NA	NA	NA	NA	No	ID=14-34443018-34443029-TG,14-34443134-34443172-GT,14-34443198-34443238-GT,14-34443355-34443395-GT,14-34443506-34443550-GT;MOTIFS=TG,GT;STRUC=<VC70356>	HPRC,HGSVC,1KG-ONT	No	0.308	Yes	NA,NA	NA	NA
chr14:34443386	426953	INS	156	0.8738	0.4546	36	EGLN3(0.035666,0.8),SPTSSA(0.00034995,1.952)	NA	NA	NA	NA	NA	NA	NA	NA	No	ID=14-34443018-34443029-TG,14-34443134-34443172-GT,14-34443198-34443238-GT,14-34443355-34443395-GT,14-34443506-34443550-GT;MOTIFS=TG,GT;STRUC=<VC70356>	HPRC,HGSVC,1KG-ONT	Yes	0.056	Yes	NA,NA	NA	NA
chr14:34443500	426954	INS	233	0.9171	0.4707	60	EGLN3(0.035666,0.8),SPTSSA(0.00034995,1.952)	NA	NA	NA	NA	NA	NA	NA	NA	No	ID=14-34443018-34443029-TG,14-34443134-34443172-GT,14-34443198-34443238-GT,14-34443355-34443395-GT,14-34443506-34443550-GT;MOTIFS=TG,GT;STRUC=<VC70356>	HPRC,HGSVC	Yes	0.692	Yes	NA,NA	NA	NA
chr14:34443506	426955	INS	185	0.8478	0.5768	4	EGLN3(0.035666,0.8),SPTSSA(0.00034995,1.952)	NA	NA	NA	NA	NA	NA	NA	NA	No	ID=14-34443018-34443029-TG,14-34443134-34443172-GT,14-34443198-34443238-GT,14-34443355-34443395-GT,14-34443506-34443550-GT;MOTIFS=TG,GT;STRUC=<VC70356>	HPRC,HGSVC,1KG-ONT	Yes	0.692	Yes	NA,NA	NA	NA
chr14:34443506	426956	INS	149	0.8899	0.4334	30	EGLN3(0.035666,0.8),SPTSSA(0.00034995,1.952)	NA	NA	NA	NA	NA	NA	NA	NA	No	ID=14-34443018-34443029-TG,14-34443134-34443172-GT,14-34443198-34443238-GT,14-34443355-34443395-GT,14-34443506-34443550-GT;MOTIFS=TG,GT;STRUC=<VC70356>	HPRC,HGSVC,1KG-ONT	Yes	0.692	Yes	NA,NA	NA	NA
chr14:34443510	426957	INS	249	0.8148	0.6869	188	EGLN3(0.035666,0.8),SPTSSA(0.00034995,1.952)	NA	NA	NA	NA	NA	NA	NA	NA	No	ID=14-34443018-34443029-TG,14-34443134-34443172-GT,14-34443198-34443238-GT,14-34443355-34443395-GT,14-34443506-34443550-GT;MOTIFS=TG,GT;STRUC=<VC70356>	HPRC,HGSVC	Yes	0.692	Yes	NA,NA	NA	NA
chr14:34443514	426960	INS	92	0.8948	0.3887	10	EGLN3(0.035666,0.8),SPTSSA(0.00034995,1.952)	NA	NA	NA	NA	NA	NA	NA	NA	No	ID=14-34443018-34443029-TG,14-34443134-34443172-GT,14-34443198-34443238-GT,14-34443355-34443395-GT,14-34443506-34443550-GT;MOTIFS=TG,GT;STRUC=<VC70356>	HPRC,HGSVC	Yes	0.692	Yes	NA,NA	NA	NA
chr14:34443514	426964	INS	624	0.963	0.1273	1	EGLN3(0.035666,0.8),SPTSSA(0.00034995,1.952)	NA	NA	NA	NA	NA	NA	NA	NA	No	ID=14-34443018-34443029-TG,14-34443134-34443172-GT,14-34443198-34443238-GT,14-34443355-34443395-GT,14-34443506-34443550-GT;MOTIFS=TG,GT;STRUC=<VC70356>	HPRC,HGSVC,1KG-ONT	Yes	0.692	No	NA,NA	NA	NA
chr14:34443514	426963	INS	713	0.8663	0.4912	37	EGLN3(0.035666,0.8),SPTSSA(0.00034995,1.952)	NA	NA	NA	NA	NA	NA	NA	NA	No	ID=14-34443018-34443029-TG,14-34443134-34443172-GT,14-34443198-34443238-GT,14-34443355-34443395-GT,14-34443506-34443550-GT;MOTIFS=TG,GT;STRUC=<VC70356>	HPRC,HGSVC	No	0.692	Yes	NA,NA	NA	NA
chr14:34443514	426962	INS	80	0.8048	0.6929	16	EGLN3(0.035666,0.8),SPTSSA(0.00034995,1.952)	NA	NA	NA	NA	NA	NA	NA	NA	No	ID=14-34443018-34443029-TG,14-34443134-34443172-GT,14-34443198-34443238-GT,14-34443355-34443395-GT,14-34443506-34443550-GT;MOTIFS=TG,GT;STRUC=<VC70356>	HPRC,HGSVC	Yes	0.692	No	NA,NA	NA	NA
chr14:34443514	426961	INS	86	0.9036	0.4092	19	EGLN3(0.035666,0.8),SPTSSA(0.00034995,1.952)	NA	NA	NA	NA	NA	NA	NA	NA	No	ID=14-34443018-34443029-TG,14-34443134-34443172-GT,14-34443198-34443238-GT,14-34443355-34443395-GT,14-34443506-34443550-GT;MOTIFS=TG,GT;STRUC=<VC70356>	HPRC,HGSVC	Yes	0.692	Yes	NA,NA	NA	NA
chr14:34443514	426958	INS	98	0.9	0.5851	16	EGLN3(0.035666,0.8),SPTSSA(0.00034995,1.952)	NA	NA	NA	NA	NA	NA	NA	NA	No	ID=14-34443018-34443029-TG,14-34443134-34443172-GT,14-34443198-34443238-GT,14-34443355-34443395-GT,14-34443506-34443550-GT;MOTIFS=TG,GT;STRUC=<VC70356>	HPRC,HGSVC	Yes	0.692	Yes	NA,NA	NA	NA
chr14:34443516	426965	INS	218	0.8131	0.6645	30	EGLN3(0.035666,0.8),SPTSSA(0.00034995,1.952)	NA	NA	NA	NA	NA	NA	NA	NA	No	ID=14-34443018-34443029-TG,14-34443134-34443172-GT,14-34443198-34443238-GT,14-34443355-34443395-GT,14-34443506-34443550-GT;MOTIFS=TG,GT;STRUC=<VC70356>	HPRC,HGSVC	Yes	0.692	Yes	NA,NA	NA	NA
chr14:34443516	426966	INS	524	0.8403	0.6034	42	EGLN3(0.035666,0.8),SPTSSA(0.00034995,1.952)	NA	NA	NA	NA	NA	NA	NA	NA	No	ID=14-34443018-34443029-TG,14-34443134-34443172-GT,14-34443198-34443238-GT,14-34443355-34443395-GT,14-34443506-34443550-GT;MOTIFS=TG,GT;STRUC=<VC70356>	HPRC,HGSVC,1KG-ONT	Yes	0.692	Yes	NA,NA	NA	NA
chr14:34443518	426967	INS	72	0.8308	0.6294	7	EGLN3(0.035666,0.8),SPTSSA(0.00034995,1.952)	NA	NA	NA	NA	NA	NA	NA	NA	No	ID=14-34443018-34443029-TG,14-34443134-34443172-GT,14-34443198-34443238-GT,14-34443355-34443395-GT,14-34443506-34443550-GT;MOTIFS=TG,GT;STRUC=<VC70356>	HPRC,HGSVC	Yes	0.692	No	NA,NA	NA	NA
chr14:34443518	426968	INS	234	0.9072	0.35	102	EGLN3(0.035666,0.8),SPTSSA(0.00034995,1.952)	NA	NA	NA	NA	NA	NA	NA	NA	No	ID=14-34443018-34443029-TG,14-34443134-34443172-GT,14-34443198-34443238-GT,14-34443355-34443395-GT,14-34443506-34443550-GT;MOTIFS=TG,GT;STRUC=<VC70356>	HPRC,HGSVC	Yes	0.692	Yes	NA,NA	NA	NA
chr14:34443518	426969	INS	134	0.8699	0.4647	267	EGLN3(0.035666,0.8),SPTSSA(0.00034995,1.952)	NA	NA	NA	NA	NA	NA	NA	NA	No	ID=14-34443018-34443029-TG,14-34443134-34443172-GT,14-34443198-34443238-GT,14-34443355-34443395-GT,14-34443506-34443550-GT;MOTIFS=TG,GT;STRUC=<VC70356>	HPRC,HGSVC,1KG-ONT	Yes	0.692	Yes	NA,NA	NA	NA
chr14:34443549	426970	INS	143	0.8596	0.5094	7	EGLN3(0.035666,0.8),SPTSSA(0.00034995,1.952)	NA	NA	NA	NA	NA	NA	NA	NA	No	ID=14-34443018-34443029-TG,14-34443134-34443172-GT,14-34443198-34443238-GT,14-34443355-34443395-GT,14-34443506-34443550-GT;MOTIFS=TG,GT;STRUC=<VC70356>	HPRC,HGSVC,1KG-ONT	Yes	0.692	No	NA,NA	NA	NA
chr14:34468880	426971	DEL	67	0.8896	0.4125	2	NA	NA	NA	NA	NA	NA	NA	NA	NA	No	NA	NA	Yes	3.749	No	NA,NA	NA	NA
chr14:34483263	426972	INS	317	0.9715	0.1337	442	NA	NA	NA	NA	NA	NA	NA	NA	NA	No	NA	HPRC,HGSVC,1KG-ONT	Yes	8.704	Yes	NA,NA	NA	NA
chr14:34484260	426973	DEL	64	0.8636	0.5021	37	NA	NA	NA	NA	NA	NA	NA	NA	NA	No	ID=14-34484303-34484515-ATATTGTTTCAATATATAACAT,14-34484564-34484604-TATATTGTTTCAATACATAA;MOTIFS=ATATTGTTTCAATATATAACAT,TATATTGTTTCAATACATAA;STRUC=<VC70364>	HPRC,HGSVC,1KG-ONT	No	0.25	Yes	NA,NA	NA	NA
chr14:34484260	426974	DEL	130	0.8426	0.6201	149	NA	NA	NA	NA	NA	NA	NA	NA	NA	No	ID=14-34484303-34484515-ATATTGTTTCAATATATAACAT,14-34484564-34484604-TATATTGTTTCAATACATAA;MOTIFS=ATATTGTTTCAATATATAACAT,TATATTGTTTCAATACATAA;STRUC=<VC70364>	HPRC,HGSVC,1KG-ONT	Yes	0.255	Yes	NA,NA	NA	NA
chr14:34484303	426975	INS	90	0.8981	0.3437	70	NA	NA	NA	NA	NA	NA	NA	NA	NA	No	NA	HPRC,HGSVC,1KG-ONT	No	0.345	Yes	NA,NA	NA	NA
chr14:34484303	426978	INS	66	0.7962	0.6979	144	NA	NA	NA	NA	NA	NA	NA	NA	NA	No	NA	HPRC,HGSVC	No	0.345	Yes	NA,NA	NA	NA
chr14:34484303	426977	INS	132	0.7927	0.6961	9	NA	NA	NA	NA	NA	NA	NA	NA	NA	No	NA	HPRC,HGSVC,1KG-ONT	No	0.345	Yes	NA,NA	NA	NA
chr14:34484303	426976	INS	156	0.7964	0.6976	17	NA	NA	NA	NA	NA	NA	NA	NA	NA	No	NA	HPRC,HGSVC,1KG-ONT	No	0.345	Yes	NA,NA	NA	NA
chr14:34484406	426979	DEL	154	0.8383	0.6053	9	NA	NA	NA	NA	NA	NA	NA	NA	NA	No	ID=14-34484303-34484515-ATATTGTTTCAATATATAACAT,14-34484564-34484604-TATATTGTTTCAATACATAA;MOTIFS=ATATTGTTTCAATATATAACAT,TATATTGTTTCAATACATAA;STRUC=<VC70364>,ID=14-34484494-34484538-ATAACATATATTGTTTCAATAC;MOTIFS=ATAACATATATTGTTTCAATAC;STRUC=<TR1070131>	HPRC,HGSVC,1KG-ONT	Yes	0.005	Yes	NA,NA	NA	NA
chr14:34484433	426980	DEL	110	0.9189	0.2957	151	NA	NA	NA	NA	NA	NA	NA	NA	NA	No	ID=14-34484303-34484515-ATATTGTTTCAATATATAACAT,14-34484564-34484604-TATATTGTTTCAATACATAA;MOTIFS=ATATTGTTTCAATATATAACAT,TATATTGTTTCAATACATAA;STRUC=<VC70364>,ID=14-34484494-34484538-ATAACATATATTGTTTCAATAC;MOTIFS=ATAACATATATTGTTTCAATAC;STRUC=<TR1070131>	HPRC,HGSVC,1KG-ONT	Yes	0.005	Yes	NA,NA	NA	NA
chr14:34484451	426981	INS	176	0.8869	0.4186	80	NA	NA	NA	NA	NA	NA	NA	NA	NA	No	ID=14-34484303-34484515-ATATTGTTTCAATATATAACAT,14-34484564-34484604-TATATTGTTTCAATACATAA;MOTIFS=ATATTGTTTCAATATATAACAT,TATATTGTTTCAATACATAA;STRUC=<VC70364>	HPRC,HGSVC,1KG-ONT	No	0.692	Yes	NA,NA	NA	NA
chr14:34484455	426982	DEL	88	0.858	0.5403	83	NA	NA	NA	NA	NA	NA	NA	NA	NA	No	ID=14-34484303-34484515-ATATTGTTTCAATATATAACAT,14-34484564-34484604-TATATTGTTTCAATACATAA;MOTIFS=ATATTGTTTCAATATATAACAT,TATATTGTTTCAATACATAA;STRUC=<VC70364>,ID=14-34484494-34484538-ATAACATATATTGTTTCAATAC;MOTIFS=ATAACATATATTGTTTCAATAC;STRUC=<TR1070131>	HPRC,HGSVC,1KG-ONT	No	0.006	Yes	NA,NA	NA	NA
chr14:34484477	426983	DEL	66	0.8439	0.5969	176	NA	NA	NA	NA	NA	NA	NA	NA	NA	No	ID=14-34484303-34484515-ATATTGTTTCAATATATAACAT,14-34484564-34484604-TATATTGTTTCAATACATAA;MOTIFS=ATATTGTTTCAATATATAACAT,TATATTGTTTCAATACATAA;STRUC=<VC70364>,ID=14-34484494-34484538-ATAACATATATTGTTTCAATAC;MOTIFS=ATAACATATATTGTTTCAATAC;STRUC=<TR1070131>	HPRC,HGSVC,1KG-ONT	No	0.006	Yes	NA,NA	NA	NA
chr14:34484493	426984	INS	88	0.8238	0.669	19	NA	NA	NA	NA	NA	NA	NA	NA	NA	No	ID=14-34484303-34484515-ATATTGTTTCAATATATAACAT,14-34484564-34484604-TATATTGTTTCAATACATAA;MOTIFS=ATATTGTTTCAATATATAACAT,TATATTGTTTCAATACATAA;STRUC=<VC70364>	HPRC,HGSVC,1KG-ONT	No	0.692	Yes	NA,NA	NA	NA
chr14:34484494	426985	INS	110	0.8333	0.611	22	NA	NA	NA	NA	NA	NA	NA	NA	NA	No	ID=14-34484303-34484515-ATATTGTTTCAATATATAACAT,14-34484564-34484604-TATATTGTTTCAATACATAA;MOTIFS=ATATTGTTTCAATATATAACAT,TATATTGTTTCAATACATAA;STRUC=<VC70364>	HPRC,HGSVC,1KG-ONT	No	0.692	Yes	NA,NA	NA	NA
chr14:34484494	426986	INS	67	0.8891	0.6002	17	NA	NA	NA	NA	NA	NA	NA	NA	NA	No	ID=14-34484303-34484515-ATATTGTTTCAATATATAACAT,14-34484564-34484604-TATATTGTTTCAATACATAA;MOTIFS=ATATTGTTTCAATATATAACAT,TATATTGTTTCAATACATAA;STRUC=<VC70364>	HPRC,HGSVC	No	0.692	Yes	NA,NA	NA	NA
chr14:34484583	426987	INS	66	0.8634	0.4847	18	NA	NA	NA	NA	NA	NA	NA	NA	NA	No	ID=14-34484303-34484515-ATATTGTTTCAATATATAACAT,14-34484564-34484604-TATATTGTTTCAATACATAA;MOTIFS=ATATTGTTTCAATATATAACAT,TATATTGTTTCAATACATAA;STRUC=<VC70364>	HPRC,HGSVC	No	0.692	Yes	NA,NA	NA	NA
chr14:34487537	426988	DEL	168	0.8801	0.4468	23	NA	NA	NA	NA	NA	NA	NA	NA	NA	No	ID=14-34487569-34487596-T;MOTIFS=T;STRUC=<TR1070138>	HPRC,HGSVC	Yes	0.077	Yes	NA,NA	NA	NA
chr14:34500284	426989	INS	2545	0.8127	0.6712	1	NA	NA	NA	NA	NA	NA	NA	NA	NA	No	NA	NA	Yes	9.154	No	NA,NA	NA	NA
chr14:34504800	426990	DEL	220	0.8656	0.5104	1	NA	NA	NA	NA	NA	NA	NA	NA	NA	No	ID=14-34504849-34504864-A;MOTIFS=A;STRUC=<TR1070177>	NA	No	0.057	No	NA,NA	NA	NA
chr14:34545546	426991	INS	292	0.8206	0.6437	3	NA	NA	NA	NA	NA	NA	NA	NA	NA	Yes	NA	HPRC,HGSVC,1KG-ONT	Yes	0.354	No	NA,NA	NA	NA
chr14:34545547	426992	INS	66	0.8582	0.5675	21	NA	NA	NA	NA	NA	NA	NA	NA	NA	Yes	NA	HPRC,HGSVC,1KG-ONT	No	0.354	Yes	NA,NA	NA	NA
chr14:34545549	426993	INS	196	0.7953	0.6968	13	NA	NA	NA	NA	NA	NA	NA	NA	NA	Yes	NA	HPRC,HGSVC	Yes	0.354	Yes	NA,NA	NA	NA
chr14:34545549	426994	INS	117	0.8175	0.6764	21	NA	NA	NA	NA	NA	NA	NA	NA	NA	Yes	NA	HPRC,HGSVC	Yes	0.354	Yes	NA,NA	NA	NA
chr14:34545549	426995	INS	133	0.8944	0.3841	31	NA	NA	NA	NA	NA	NA	NA	NA	NA	Yes	NA	HPRC,HGSVC	Yes	0.354	Yes	NA,NA	NA	NA
chr14:34545549	426996	INS	111	0.8906	0.3871	19	NA	NA	NA	NA	NA	NA	NA	NA	NA	Yes	NA	HPRC,HGSVC	Yes	0.354	Yes	NA,NA	NA	NA
chr14:34545549	426997	INS	145	0.8046	0.6892	34	NA	NA	NA	NA	NA	NA	NA	NA	NA	Yes	NA	HPRC,HGSVC	Yes	0.354	Yes	NA,NA	NA	NA
chr14:34545550	426998	INS	71	0.8691	0.4923	24	NA	NA	NA	NA	NA	NA	NA	NA	NA	Yes	ID=14-34545609-34545622-AAT,14-34545734-34545743-T;MOTIFS=AAT,T;STRUC=<VC70377>	HPRC,HGSVC,1KG-ONT	Yes	0.354	Yes	NA,NA	NA	NA
chr14:34545550	426999	INS	112	0.8664	0.56	6	NA	NA	NA	NA	NA	NA	NA	NA	NA	Yes	ID=14-34545609-34545622-AAT,14-34545734-34545743-T;MOTIFS=AAT,T;STRUC=<VC70377>	HPRC,HGSVC	Yes	0.354	No	NA,NA	NA	NA
chr14:34545550	427000	INS	54	0.8472	0.5773	18	NA	NA	NA	NA	NA	NA	NA	NA	NA	Yes	ID=14-34545609-34545622-AAT,14-34545734-34545743-T;MOTIFS=AAT,T;STRUC=<VC70377>	HPRC,1KG-ONT	No	0.354	No	NA,NA	NA	NA
chr14:34545551	427007	INS	157	0.8742	0.493	5	NA	NA	NA	NA	NA	NA	NA	NA	NA	Yes	ID=14-34545609-34545622-AAT,14-34545734-34545743-T;MOTIFS=AAT,T;STRUC=<VC70377>	HPRC,HGSVC	Yes	0.354	Yes	NA,NA	NA	NA
chr14:34545551	427008	INS	210	0.8661	0.4926	10	NA	NA	NA	NA	NA	NA	NA	NA	NA	Yes	ID=14-34545609-34545622-AAT,14-34545734-34545743-T;MOTIFS=AAT,T;STRUC=<VC70377>	HPRC,HGSVC	Yes	0.354	Yes	NA,NA	NA	NA
chr14:34545551	427009	INS	54	0.826	0.6183	7	NA	NA	NA	NA	NA	NA	NA	NA	NA	Yes	ID=14-34545609-34545622-AAT,14-34545734-34545743-T;MOTIFS=AAT,T;STRUC=<VC70377>	HPRC,1KG-ONT	No	0.354	Yes	NA,NA	NA	NA
chr14:34545551	427011	INS	235	0.9021	0.3918	2	NA	NA	NA	NA	NA	NA	NA	NA	NA	Yes	ID=14-34545609-34545622-AAT,14-34545734-34545743-T;MOTIFS=AAT,T;STRUC=<VC70377>	HPRC,HGSVC	Yes	0.354	Yes	NA,NA	NA	NA
chr14:34545551	427012	INS	253	0.8143	0.6944	2	NA	NA	NA	NA	NA	NA	NA	NA	NA	Yes	ID=14-34545609-34545622-AAT,14-34545734-34545743-T;MOTIFS=AAT,T;STRUC=<VC70377>	HPRC,HGSVC	Yes	0.354	No	NA,NA	NA	NA
chr14:34545551	427013	INS	59	0.8067	0.6797	20	NA	NA	NA	NA	NA	NA	NA	NA	NA	Yes	ID=14-34545609-34545622-AAT,14-34545734-34545743-T;MOTIFS=AAT,T;STRUC=<VC70377>	HPRC,HGSVC,1KG-ONT	No	0.354	Yes	NA,NA	NA	NA
chr14:34545551	427010	INS	312	0.9374	0.2496	8	NA	NA	NA	NA	NA	NA	NA	NA	NA	Yes	ID=14-34545609-34545622-AAT,14-34545734-34545743-T;MOTIFS=AAT,T;STRUC=<VC70377>	HPRC,HGSVC,1KG-ONT	Yes	0.354	No	NA,NA	NA	NA
chr14:34545551	427005	INS	138	0.8115	0.6952	4	NA	NA	NA	NA	NA	NA	NA	NA	NA	Yes	ID=14-34545609-34545622-AAT,14-34545734-34545743-T;MOTIFS=AAT,T;STRUC=<VC70377>	HPRC,HGSVC	Yes	0.354	Yes	NA,NA	NA	NA
chr14:34545551	427004	INS	162	0.8125	0.6578	7	NA	NA	NA	NA	NA	NA	NA	NA	NA	Yes	ID=14-34545609-34545622-AAT,14-34545734-34545743-T;MOTIFS=AAT,T;STRUC=<VC70377>	HPRC,HGSVC	Yes	0.354	Yes	NA,NA	NA	NA
chr14:34545551	427006	INS	166	0.9195	0.2951	11	NA	NA	NA	NA	NA	NA	NA	NA	NA	Yes	ID=14-34545609-34545622-AAT,14-34545734-34545743-T;MOTIFS=AAT,T;STRUC=<VC70377>	HPRC,HGSVC	Yes	0.354	Yes	NA,NA	NA	NA
chr14:34545551	427003	INS	76	0.8349	0.6147	38	NA	NA	NA	NA	NA	NA	NA	NA	NA	Yes	ID=14-34545609-34545622-AAT,14-34545734-34545743-T;MOTIFS=AAT,T;STRUC=<VC70377>	HPRC,HGSVC,1KG-ONT	No	0.354	Yes	NA,NA	NA	NA
chr14:34545551	427002	INS	70	0.8777	0.4459	31	NA	NA	NA	NA	NA	NA	NA	NA	NA	Yes	ID=14-34545609-34545622-AAT,14-34545734-34545743-T;MOTIFS=AAT,T;STRUC=<VC70377>	HPRC,HGSVC,1KG-ONT	Yes	0.354	Yes	NA,NA	NA	NA
chr14:34545551	427001	INS	64	0.8605	0.531	25	NA	NA	NA	NA	NA	NA	NA	NA	NA	Yes	ID=14-34545609-34545622-AAT,14-34545734-34545743-T;MOTIFS=AAT,T;STRUC=<VC70377>	HPRC,HGSVC,1KG-ONT	No	0.354	Yes	NA,NA	NA	NA
chr14:34545552	427014	INS	85	0.8611	0.4843	39	NA	NA	NA	NA	NA	NA	NA	NA	NA	Yes	ID=14-34545609-34545622-AAT,14-34545734-34545743-T;MOTIFS=AAT,T;STRUC=<VC70377>	HPRC,HGSVC	No	0.354	Yes	NA,NA	NA	NA
chr14:34545552	427015	INS	51	0.8754	0.4539	3	NA	NA	NA	NA	NA	NA	NA	NA	NA	Yes	ID=14-34545609-34545622-AAT,14-34545734-34545743-T;MOTIFS=AAT,T;STRUC=<VC70377>	HPRC,1KG-ONT	No	0.354	No	NA,NA	NA	NA
chr14:34545552	427016	INS	57	0.8343	0.6117	7	NA	NA	NA	NA	NA	NA	NA	NA	NA	Yes	ID=14-34545609-34545622-AAT,14-34545734-34545743-T;MOTIFS=AAT,T;STRUC=<VC70377>	HPRC,1KG-ONT	No	0.354	No	NA,NA	NA	NA
chr14:34545552	427017	INS	66	0.8585	0.5667	22	NA	NA	NA	NA	NA	NA	NA	NA	NA	Yes	ID=14-34545609-34545622-AAT,14-34545734-34545743-T;MOTIFS=AAT,T;STRUC=<VC70377>	HPRC,HGSVC,1KG-ONT	No	0.354	Yes	NA,NA	NA	NA
chr14:34545553	427029	INS	172	0.8569	0.5406	8	NA	NA	NA	NA	NA	NA	NA	NA	NA	Yes	ID=14-34545609-34545622-AAT,14-34545734-34545743-T;MOTIFS=AAT,T;STRUC=<VC70377>	HPRC,HGSVC	Yes	0.354	No	NA,NA	NA	NA
chr14:34545553	427040	INS	198	0.8262	0.6251	7	NA	NA	NA	NA	NA	NA	NA	NA	NA	Yes	ID=14-34545609-34545622-AAT,14-34545734-34545743-T;MOTIFS=AAT,T;STRUC=<VC70377>	HPRC,HGSVC	Yes	0.354	No	NA,NA	NA	NA
chr14:34545553	427030	INS	225	0.9093	0.3511	11	NA	NA	NA	NA	NA	NA	NA	NA	NA	Yes	ID=14-34545609-34545622-AAT,14-34545734-34545743-T;MOTIFS=AAT,T;STRUC=<VC70377>	HPRC,HGSVC	Yes	0.354	Yes	NA,NA	NA	NA
chr14:34545553	427031	INS	188	0.8649	0.579	6	NA	NA	NA	NA	NA	NA	NA	NA	NA	Yes	ID=14-34545609-34545622-AAT,14-34545734-34545743-T;MOTIFS=AAT,T;STRUC=<VC70377>	HPRC,HGSVC	Yes	0.354	Yes	NA,NA	NA	NA
chr14:34545553	427032	INS	209	0.8301	0.6194	6	NA	NA	NA	NA	NA	NA	NA	NA	NA	Yes	ID=14-34545609-34545622-AAT,14-34545734-34545743-T;MOTIFS=AAT,T;STRUC=<VC70377>	HPRC,HGSVC	Yes	0.354	No	NA,NA	NA	NA
chr14:34545553	427033	INS	163	0.882	0.43	26	NA	NA	NA	NA	NA	NA	NA	NA	NA	Yes	ID=14-34545609-34545622-AAT,14-34545734-34545743-T;MOTIFS=AAT,T;STRUC=<VC70377>	HPRC,HGSVC	Yes	0.354	Yes	NA,NA	NA	NA
chr14:34545553	427034	INS	145	0.8758	0.5282	44	NA	NA	NA	NA	NA	NA	NA	NA	NA	Yes	ID=14-34545609-34545622-AAT,14-34545734-34545743-T;MOTIFS=AAT,T;STRUC=<VC70377>	HPRC,HGSVC	Yes	0.354	Yes	NA,NA	NA	NA
chr14:34545553	427035	INS	133	0.8578	0.5543	49	NA	NA	NA	NA	NA	NA	NA	NA	NA	Yes	ID=14-34545609-34545622-AAT,14-34545734-34545743-T;MOTIFS=AAT,T;STRUC=<VC70377>	HPRC,HGSVC	Yes	0.354	Yes	NA,NA	NA	NA
chr14:34545553	427036	INS	124	0.8386	0.5701	21	NA	NA	NA	NA	NA	NA	NA	NA	NA	Yes	ID=14-34545609-34545622-AAT,14-34545734-34545743-T;MOTIFS=AAT,T;STRUC=<VC70377>	HPRC,HGSVC	Yes	0.354	Yes	NA,NA	NA	NA
chr14:34545553	427037	INS	154	0.8875	0.4221	19	NA	NA	NA	NA	NA	NA	NA	NA	NA	Yes	ID=14-34545609-34545622-AAT,14-34545734-34545743-T;MOTIFS=AAT,T;STRUC=<VC70377>	HPRC,HGSVC	Yes	0.354	No	NA,NA	NA	NA
chr14:34545553	427038	INS	376	0.862	0.5741	1	NA	NA	NA	NA	NA	NA	NA	NA	NA	Yes	ID=14-34545609-34545622-AAT,14-34545734-34545743-T;MOTIFS=AAT,T;STRUC=<VC70377>	HPRC,HGSVC,1KG-ONT	Yes	0.354	No	NA,NA	NA	NA
chr14:34545553	427039	INS	186	0.8407	0.5884	12	NA	NA	NA	NA	NA	NA	NA	NA	NA	Yes	ID=14-34545609-34545622-AAT,14-34545734-34545743-T;MOTIFS=AAT,T;STRUC=<VC70377>	HPRC,HGSVC	Yes	0.354	Yes	NA,NA	NA	NA
chr14:34545553	427028	INS	84	0.8562	0.5741	22	NA	NA	NA	NA	NA	NA	NA	NA	NA	Yes	ID=14-34545609-34545622-AAT,14-34545734-34545743-T;MOTIFS=AAT,T;STRUC=<VC70377>	HPRC,HGSVC	Yes	0.354	Yes	NA,NA	NA	NA
chr14:34545553	427027	INS	78	0.857	0.5351	26	NA	NA	NA	NA	NA	NA	NA	NA	NA	Yes	ID=14-34545609-34545622-AAT,14-34545734-34545743-T;MOTIFS=AAT,T;STRUC=<VC70377>	HPRC,HGSVC,1KG-ONT	No	0.354	Yes	NA,NA	NA	NA
chr14:34545553	427026	INS	63	0.7985	0.6858	11	NA	NA	NA	NA	NA	NA	NA	NA	NA	Yes	ID=14-34545609-34545622-AAT,14-34545734-34545743-T;MOTIFS=AAT,T;STRUC=<VC70377>	HPRC,HGSVC,1KG-ONT	No	0.354	Yes	NA,NA	NA	NA
chr14:34545553	427025	INS	57	0.9528	0.2123	6	NA	NA	NA	NA	NA	NA	NA	NA	NA	Yes	ID=14-34545609-34545622-AAT,14-34545734-34545743-T;MOTIFS=AAT,T;STRUC=<VC70377>	HPRC,1KG-ONT	No	0.354	Yes	NA,NA	NA	NA
chr14:34545553	427024	INS	281	0.8673	0.5554	3	NA	NA	NA	NA	NA	NA	NA	NA	NA	Yes	ID=14-34545609-34545622-AAT,14-34545734-34545743-T;MOTIFS=AAT,T;STRUC=<VC70377>	HPRC,HGSVC,1KG-ONT	Yes	0.354	Yes	NA,NA	NA	NA
chr14:34545553	427023	INS	443	0.837	0.6072	15	NA	NA	NA	NA	NA	NA	NA	NA	NA	Yes	ID=14-34545609-34545622-AAT,14-34545734-34545743-T;MOTIFS=AAT,T;STRUC=<VC70377>	HPRC,HGSVC,1KG-ONT	Yes	0.354	Yes	NA,NA	NA	NA
chr14:34545553	427022	INS	97	0.8196	0.6342	8	NA	NA	NA	NA	NA	NA	NA	NA	NA	Yes	ID=14-34545609-34545622-AAT,14-34545734-34545743-T;MOTIFS=AAT,T;STRUC=<VC70377>	HPRC,HGSVC	Yes	0.354	Yes	NA,NA	NA	NA
chr14:34545553	427021	INS	178	0.8076	0.6779	9	NA	NA	NA	NA	NA	NA	NA	NA	NA	Yes	ID=14-34545609-34545622-AAT,14-34545734-34545743-T;MOTIFS=AAT,T;STRUC=<VC70377>	HPRC,HGSVC	Yes	0.354	No	NA,NA	NA	NA
chr14:34545553	427020	INS	237	0.8655	0.5383	5	NA	NA	NA	NA	NA	NA	NA	NA	NA	Yes	ID=14-34545609-34545622-AAT,14-34545734-34545743-T;MOTIFS=AAT,T;STRUC=<VC70377>	HPRC,HGSVC	Yes	0.354	Yes	NA,NA	NA	NA
chr14:34545553	427019	INS	106	0.8292	0.6066	7	NA	NA	NA	NA	NA	NA	NA	NA	NA	Yes	ID=14-34545609-34545622-AAT,14-34545734-34545743-T;MOTIFS=AAT,T;STRUC=<VC70377>	HPRC,HGSVC	Yes	0.354	No	NA,NA	NA	NA
chr14:34545553	427018	INS	51	0.8947	0.3747	26	NA	NA	NA	NA	NA	NA	NA	NA	NA	Yes	ID=14-34545609-34545622-AAT,14-34545734-34545743-T;MOTIFS=AAT,T;STRUC=<VC70377>	HPRC,1KG-ONT	No	0.354	Yes	NA,NA	NA	NA
chr14:34545554	427042	INS	160	0.8728	0.4641	13	NA	NA	NA	NA	NA	NA	NA	NA	NA	Yes	ID=14-34545553-34545606-AAG;MOTIFS=AAG;STRUC=<TR1070294>,ID=14-34545609-34545622-AAT,14-34545734-34545743-T;MOTIFS=AAT,T;STRUC=<VC70377>	HPRC,HGSVC	Yes	0.354	Yes	NA,NA	NA	NA
chr14:34545554	427041	INS	126	0.8767	0.4508	38	NA	NA	NA	NA	NA	NA	NA	NA	NA	Yes	ID=14-34545553-34545606-AAG;MOTIFS=AAG;STRUC=<TR1070294>,ID=14-34545609-34545622-AAT,14-34545734-34545743-T;MOTIFS=AAT,T;STRUC=<VC70377>	HPRC,HGSVC	Yes	0.354	Yes	NA,NA	NA	NA
chr14:34545560	427043	INS	93	0.8676	0.4897	5	NA	NA	NA	NA	NA	NA	NA	NA	NA	Yes	ID=14-34545553-34545606-AAG;MOTIFS=AAG;STRUC=<TR1070294>,ID=14-34545609-34545622-AAT,14-34545734-34545743-T;MOTIFS=AAT,T;STRUC=<VC70377>	HPRC,HGSVC	No	0.354	No	NA,NA	NA	NA
chr14:34545560	427044	INS	99	0.9122	0.3266	5	NA	NA	NA	NA	NA	NA	NA	NA	NA	Yes	ID=14-34545553-34545606-AAG;MOTIFS=AAG;STRUC=<TR1070294>,ID=14-34545609-34545622-AAT,14-34545734-34545743-T;MOTIFS=AAT,T;STRUC=<VC70377>	HPRC,HGSVC	Yes	0.354	No	NA,NA	NA	NA
chr14:34545560	427045	INS	105	0.8808	0.4299	9	NA	NA	NA	NA	NA	NA	NA	NA	NA	Yes	ID=14-34545553-34545606-AAG;MOTIFS=AAG;STRUC=<TR1070294>,ID=14-34545609-34545622-AAT,14-34545734-34545743-T;MOTIFS=AAT,T;STRUC=<VC70377>	HPRC,HGSVC	Yes	0.354	No	NA,NA	NA	NA
chr14:34545562	427046	INS	222	0.9029	0.3609	15	NA	NA	NA	NA	NA	NA	NA	NA	NA	Yes	ID=14-34545553-34545606-AAG;MOTIFS=AAG;STRUC=<TR1070294>,ID=14-34545609-34545622-AAT,14-34545734-34545743-T;MOTIFS=AAT,T;STRUC=<VC70377>	HPRC,HGSVC	Yes	0.354	Yes	NA,NA	NA	NA
chr14:34545562	427047	INS	235	0.8684	0.5042	9	NA	NA	NA	NA	NA	NA	NA	NA	NA	Yes	ID=14-34545553-34545606-AAG;MOTIFS=AAG;STRUC=<TR1070294>,ID=14-34545609-34545622-AAT,14-34545734-34545743-T;MOTIFS=AAT,T;STRUC=<VC70377>	HPRC,HGSVC	Yes	0.354	Yes	NA,NA	NA	NA
chr14:34545562	427048	INS	255	0.9025	0.4129	5	NA	NA	NA	NA	NA	NA	NA	NA	NA	Yes	ID=14-34545553-34545606-AAG;MOTIFS=AAG;STRUC=<TR1070294>,ID=14-34545609-34545622-AAT,14-34545734-34545743-T;MOTIFS=AAT,T;STRUC=<VC70377>	HPRC,HGSVC	Yes	0.354	Yes	NA,NA	NA	NA
chr14:34545564	427049	INS	259	0.8199	0.6509	7	NA	NA	NA	NA	NA	NA	NA	NA	NA	Yes	ID=14-34545553-34545606-AAG;MOTIFS=AAG;STRUC=<TR1070294>,ID=14-34545609-34545622-AAT,14-34545734-34545743-T;MOTIFS=AAT,T;STRUC=<VC70377>	HPRC,HGSVC	Yes	0.354	No	NA,NA	NA	NA
chr14:34545569	427050	INS	119	0.8386	0.5956	13	NA	NA	NA	NA	NA	NA	NA	NA	NA	Yes	ID=14-34545553-34545606-AAG;MOTIFS=AAG;STRUC=<TR1070294>,ID=14-34545609-34545622-AAT,14-34545734-34545743-T;MOTIFS=AAT,T;STRUC=<VC70377>	HPRC,HGSVC	Yes	0.354	Yes	NA,NA	NA	NA
chr14:34545569	427051	INS	135	0.8306	0.5919	9	NA	NA	NA	NA	NA	NA	NA	NA	NA	Yes	ID=14-34545553-34545606-AAG;MOTIFS=AAG;STRUC=<TR1070294>,ID=14-34545609-34545622-AAT,14-34545734-34545743-T;MOTIFS=AAT,T;STRUC=<VC70377>	HPRC,HGSVC	Yes	0.354	Yes	NA,NA	NA	NA
chr14:34545572	427052	INS	63	0.86	0.4781	3	NA	NA	NA	NA	NA	NA	NA	NA	NA	Yes	ID=14-34545553-34545606-AAG;MOTIFS=AAG;STRUC=<TR1070294>,ID=14-34545609-34545622-AAT,14-34545734-34545743-T;MOTIFS=AAT,T;STRUC=<VC70377>	HPRC,HGSVC,1KG-ONT	No	0.354	No	NA,NA	NA	NA
chr14:34545572	427053	INS	69	0.8195	0.67	2	NA	NA	NA	NA	NA	NA	NA	NA	NA	Yes	ID=14-34545553-34545606-AAG;MOTIFS=AAG;STRUC=<TR1070294>,ID=14-34545609-34545622-AAT,14-34545734-34545743-T;MOTIFS=AAT,T;STRUC=<VC70377>	HPRC,HGSVC,1KG-ONT	Yes	0.354	No	NA,NA	NA	NA
chr14:34545572	427054	INS	353	0.9544	0.4519	2	NA	NA	NA	NA	NA	NA	NA	NA	NA	Yes	ID=14-34545553-34545606-AAG;MOTIFS=AAG;STRUC=<TR1070294>,ID=14-34545609-34545622-AAT,14-34545734-34545743-T;MOTIFS=AAT,T;STRUC=<VC70377>	HPRC,HGSVC,1KG-ONT	Yes	0.354	Yes	NA,NA	NA	NA
chr14:34545572	427055	INS	315	0.9326	0.2781	2	NA	NA	NA	NA	NA	NA	NA	NA	NA	Yes	ID=14-34545553-34545606-AAG;MOTIFS=AAG;STRUC=<TR1070294>,ID=14-34545609-34545622-AAT,14-34545734-34545743-T;MOTIFS=AAT,T;STRUC=<VC70377>	HPRC,HGSVC,1KG-ONT	Yes	0.354	No	NA,NA	NA	NA
chr14:34545573	427057	INS	349	0.8511	0.5515	11	NA	NA	NA	NA	NA	NA	NA	NA	NA	Yes	ID=14-34545553-34545606-AAG;MOTIFS=AAG;STRUC=<TR1070294>,ID=14-34545609-34545622-AAT,14-34545734-34545743-T;MOTIFS=AAT,T;STRUC=<VC70377>	HPRC,HGSVC,1KG-ONT	Yes	0.354	Yes	NA,NA	NA	NA
chr14:34545573	427059	INS	315	0.9511	0.209	1	NA	NA	NA	NA	NA	NA	NA	NA	NA	Yes	ID=14-34545553-34545606-AAG;MOTIFS=AAG;STRUC=<TR1070294>,ID=14-34545609-34545622-AAT,14-34545734-34545743-T;MOTIFS=AAT,T;STRUC=<VC70377>	HPRC,HGSVC,1KG-ONT	Yes	0.354	No	NA,NA	NA	NA
chr14:34545573	427058	INS	214	0.8778	0.4678	3	NA	NA	NA	NA	NA	NA	NA	NA	NA	Yes	ID=14-34545553-34545606-AAG;MOTIFS=AAG;STRUC=<TR1070294>,ID=14-34545609-34545622-AAT,14-34545734-34545743-T;MOTIFS=AAT,T;STRUC=<VC70377>	HPRC,HGSVC	Yes	0.354	No	NA,NA	NA	NA
chr14:34545573	427056	INS	330	0.8509	0.5578	5	NA	NA	NA	NA	NA	NA	NA	NA	NA	Yes	ID=14-34545553-34545606-AAG;MOTIFS=AAG;STRUC=<TR1070294>,ID=14-34545609-34545622-AAT,14-34545734-34545743-T;MOTIFS=AAT,T;STRUC=<VC70377>	HPRC,HGSVC,1KG-ONT	Yes	0.354	Yes	NA,NA	NA	NA
chr14:34545578	427060	INS	268	0.8806	0.5595	2	NA	NA	NA	NA	NA	NA	NA	NA	NA	Yes	ID=14-34545553-34545606-AAG;MOTIFS=AAG;STRUC=<TR1070294>,ID=14-34545609-34545622-AAT,14-34545734-34545743-T;MOTIFS=AAT,T;STRUC=<VC70377>	HPRC,HGSVC,1KG-ONT	Yes	0.354	No	NA,NA	NA	NA
chr14:34545578	427061	INS	145	0.8623	0.5146	6	NA	NA	NA	NA	NA	NA	NA	NA	NA	Yes	ID=14-34545553-34545606-AAG;MOTIFS=AAG;STRUC=<TR1070294>,ID=14-34545609-34545622-AAT,14-34545734-34545743-T;MOTIFS=AAT,T;STRUC=<VC70377>	HPRC,HGSVC	Yes	0.354	No	NA,NA	NA	NA
chr14:34545578	427062	INS	208	0.8874	0.4029	2	NA	NA	NA	NA	NA	NA	NA	NA	NA	Yes	ID=14-34545553-34545606-AAG;MOTIFS=AAG;STRUC=<TR1070294>,ID=14-34545609-34545622-AAT,14-34545734-34545743-T;MOTIFS=AAT,T;STRUC=<VC70377>	HPRC,HGSVC	Yes	0.354	No	NA,NA	NA	NA
chr14:34545581	427063	INS	77	0.8868	0.3891	6	NA	NA	NA	NA	NA	NA	NA	NA	NA	Yes	ID=14-34545553-34545606-AAG;MOTIFS=AAG;STRUC=<TR1070294>,ID=14-34545609-34545622-AAT,14-34545734-34545743-T;MOTIFS=AAT,T;STRUC=<VC70377>	HPRC,HGSVC,1KG-ONT	No	0.354	Yes	NA,NA	NA	NA
chr14:34545594	427064	INS	289	0.826	0.6506	5	NA	NA	NA	NA	NA	NA	NA	NA	NA	Yes	ID=14-34545553-34545606-AAG;MOTIFS=AAG;STRUC=<TR1070294>,ID=14-34545609-34545622-AAT,14-34545734-34545743-T;MOTIFS=AAT,T;STRUC=<VC70377>	HPRC,HGSVC,1KG-ONT	Yes	0.354	Yes	NA,NA	NA	NA
chr14:34545604	427065	INS	169	0.8967	0.3684	23	NA	NA	NA	NA	NA	NA	NA	NA	NA	Yes	ID=14-34545553-34545606-AAG;MOTIFS=AAG;STRUC=<TR1070294>,ID=14-34545609-34545622-AAT,14-34545734-34545743-T;MOTIFS=AAT,T;STRUC=<VC70377>	HPRC,HGSVC	Yes	0.745	Yes	NA,NA	NA	NA
chr14:34545605	427066	INS	707	0.8854	0.4257	10	NA	NA	NA	NA	NA	NA	NA	NA	NA	Yes	ID=14-34545553-34545606-AAG;MOTIFS=AAG;STRUC=<TR1070294>,ID=14-34545609-34545622-AAT,14-34545734-34545743-T;MOTIFS=AAT,T;STRUC=<VC70377>	1KG-ONT	Yes	0.745	Yes	NA,NA	NA	NA
chr14:34550634	427068	DEL	2716	0.9264	0.3121	3	NA	NA	NA	NA	NA	NA	NA	NA	NA	No	ID=14-34550915-34550945-A;MOTIFS=A;STRUC=(A)n,ID=14-34550942-34550957-AAAG;MOTIFS=AAAG;STRUC=<TR1070303>,ID=14-34550954-34550969-A;MOTIFS=A;STRUC=<TR1070304>,ID=14-34551907-34551917-GA;MOTIFS=GA;STRUC=<TR1070305>,ID=14-34552028-34552037-CAA;MOTIFS=CAA;STRUC=<TR1070306>,ID=14-34552192-34552200-A;MOTIFS=A;STRUC=<TR1070307>,ID=14-34552525-34552533-A;MOTIFS=A;STRUC=<TR1070308>,ID=14-34552538-34552562-AAAAG;MOTIFS=AAAAG;STRUC=<TR1070309>,ID=14-34553235-34553244-CAA;MOTIFS=CAA;STRUC=<TR1070310>	HGSVC,1KG-ONT	Yes	0.111	No	NA,NA	NA	NA
chr14:34553348	427069	DEL	314	0.9673	0.1299	1	NA	NA	NA	NA	NA	NA	NA	NA	NA	No	ID=14-34553634-34553658-AAAT;MOTIFS=AAAT;STRUC=<TR1070311>	NA	No	0.056	No	NA,NA	NA	NA
chr14:34557494	427070	INS	260	0.8392	0.6521	1	NA	NA	NA	NA	NA	NA	NA	NA	NA	Yes	ID=14-34557359-34557368-A,14-34557480-34557493-TAT;MOTIFS=TAT,A;STRUC=<VC70385>	HPRC,HGSVC	Yes	0.794	Yes	NA,NA	NA	NA
chr14:34557494	427071	INS	126	0.8798	0.4421	14	NA	NA	NA	NA	NA	NA	NA	NA	NA	Yes	ID=14-34557359-34557368-A,14-34557480-34557493-TAT;MOTIFS=TAT,A;STRUC=<VC70385>	HPRC,HGSVC,1KG-ONT	Yes	0.794	Yes	NA,NA	NA	NA
chr14:34557494	427072	INS	663	0.8151	0.6516	18	NA	NA	NA	NA	NA	NA	NA	NA	NA	Yes	ID=14-34557359-34557368-A,14-34557480-34557493-TAT;MOTIFS=TAT,A;STRUC=<VC70385>	HPRC,HGSVC,1KG-ONT	No	0.794	Yes	NA,NA	NA	NA
chr14:34557495	427073	INS	171	0.8688	0.5268	13	NA	NA	NA	NA	NA	NA	NA	NA	NA	Yes	ID=14-34557359-34557368-A,14-34557480-34557493-TAT;MOTIFS=TAT,A;STRUC=<VC70385>	HPRC,HGSVC,1KG-ONT	Yes	0.794	Yes	NA,NA	NA	NA
chr14:34557496	427078	INS	398	0.8454	0.5942	13	NA	NA	NA	NA	NA	NA	NA	NA	NA	Yes	ID=14-34557359-34557368-A,14-34557480-34557493-TAT;MOTIFS=TAT,A;STRUC=<VC70385>	HPRC,1KG-ONT	Yes	0.794	Yes	NA,NA	NA	NA
chr14:34557496	427079	INS	183	0.8307	0.6096	17	NA	NA	NA	NA	NA	NA	NA	NA	NA	Yes	ID=14-34557359-34557368-A,14-34557480-34557493-TAT;MOTIFS=TAT,A;STRUC=<VC70385>	HPRC,HGSVC,1KG-ONT	Yes	0.794	Yes	NA,NA	NA	NA
chr14:34557496	427081	INS	97	0.8961	0.6525	16	NA	NA	NA	NA	NA	NA	NA	NA	NA	Yes	ID=14-34557359-34557368-A,14-34557480-34557493-TAT;MOTIFS=TAT,A;STRUC=<VC70385>	HPRC,HGSVC	Yes	0.794	Yes	NA,NA	NA	NA
chr14:34557496	427082	INS	91	0.9314	0.2801	10	NA	NA	NA	NA	NA	NA	NA	NA	NA	Yes	ID=14-34557359-34557368-A,14-34557480-34557493-TAT;MOTIFS=TAT,A;STRUC=<VC70385>	HPRC,HGSVC	Yes	0.794	Yes	NA,NA	NA	NA
chr14:34557496	427080	INS	322	0.9857	0.1139	14	NA	NA	NA	NA	NA	NA	NA	NA	NA	Yes	ID=14-34557359-34557368-A,14-34557480-34557493-TAT;MOTIFS=TAT,A;STRUC=<VC70385>	HPRC,1KG-ONT	Yes	0.794	Yes	NA,NA	NA	NA
chr14:34557496	427076	INS	310	0.8149	0.6514	2	NA	NA	NA	NA	NA	NA	NA	NA	NA	Yes	ID=14-34557359-34557368-A,14-34557480-34557493-TAT;MOTIFS=TAT,A;STRUC=<VC70385>	HPRC,1KG-ONT	Yes	0.794	No	NA,NA	NA	NA
chr14:34557496	427077	INS	178	0.8747	0.4678	23	NA	NA	NA	NA	NA	NA	NA	NA	NA	Yes	ID=14-34557359-34557368-A,14-34557480-34557493-TAT;MOTIFS=TAT,A;STRUC=<VC70385>	HPRC,HGSVC,1KG-ONT	Yes	0.794	Yes	NA,NA	NA	NA
chr14:34557496	427074	INS	110	0.8107	0.6831	3	NA	NA	NA	NA	NA	NA	NA	NA	NA	Yes	ID=14-34557359-34557368-A,14-34557480-34557493-TAT;MOTIFS=TAT,A;STRUC=<VC70385>	HPRC,HGSVC	Yes	0.794	No	NA,NA	NA	NA
chr14:34557496	427075	INS	279	0.8226	0.6689	2	NA	NA	NA	NA	NA	NA	NA	NA	NA	Yes	ID=14-34557359-34557368-A,14-34557480-34557493-TAT;MOTIFS=TAT,A;STRUC=<VC70385>	HPRC,HGSVC,1KG-ONT	Yes	0.794	No	NA,NA	NA	NA
chr14:34557497	427083	INS	117	0.9328	0.265	16	NA	NA	NA	NA	NA	NA	NA	NA	NA	Yes	ID=14-34557359-34557368-A,14-34557480-34557493-TAT;MOTIFS=TAT,A;STRUC=<VC70385>,ID=14-34557496-34557555-TTC;MOTIFS=TTC;STRUC=<TR1070319>	HPRC,HGSVC	Yes	0.794	Yes	NA,NA	NA	NA
chr14:34557506	427084	INS	309	0.9425	0.2398	1	NA	NA	NA	NA	NA	NA	NA	NA	NA	Yes	ID=14-34557359-34557368-A,14-34557480-34557493-TAT;MOTIFS=TAT,A;STRUC=<VC70385>,ID=14-34557496-34557555-TTC;MOTIFS=TTC;STRUC=<TR1070319>	HPRC,1KG-ONT	Yes	0.794	No	NA,NA	NA	NA
chr14:34557507	427085	INS	103	0.7985	0.6927	1	NA	NA	NA	NA	NA	NA	NA	NA	NA	Yes	ID=14-34557359-34557368-A,14-34557480-34557493-TAT;MOTIFS=TAT,A;STRUC=<VC70385>,ID=14-34557496-34557555-TTC;MOTIFS=TTC;STRUC=<TR1070319>	HPRC,HGSVC	Yes	0.794	No	NA,NA	NA	NA
chr14:34557507	427086	INS	119	0.8783	0.456	8	NA	NA	NA	NA	NA	NA	NA	NA	NA	Yes	ID=14-34557359-34557368-A,14-34557480-34557493-TAT;MOTIFS=TAT,A;STRUC=<VC70385>,ID=14-34557496-34557555-TTC;MOTIFS=TTC;STRUC=<TR1070319>	HPRC,HGSVC	Yes	0.794	Yes	NA,NA	NA	NA
chr14:34557507	427087	INS	128	0.9255	0.2845	8	NA	NA	NA	NA	NA	NA	NA	NA	NA	Yes	ID=14-34557359-34557368-A,14-34557480-34557493-TAT;MOTIFS=TAT,A;STRUC=<VC70385>,ID=14-34557496-34557555-TTC;MOTIFS=TTC;STRUC=<TR1070319>	HPRC,HGSVC,1KG-ONT	Yes	0.794	Yes	NA,NA	NA	NA
chr14:34557513	427088	INS	135	0.8174	0.6774	47	NA	NA	NA	NA	NA	NA	NA	NA	NA	Yes	ID=14-34557359-34557368-A,14-34557480-34557493-TAT;MOTIFS=TAT,A;STRUC=<VC70385>,ID=14-34557496-34557555-TTC;MOTIFS=TTC;STRUC=<TR1070319>	HPRC,HGSVC,1KG-ONT	Yes	0.794	Yes	NA,NA	NA	NA
chr14:34557513	427089	INS	156	0.8873	0.4323	14	NA	NA	NA	NA	NA	NA	NA	NA	NA	Yes	ID=14-34557359-34557368-A,14-34557480-34557493-TAT;MOTIFS=TAT,A;STRUC=<VC70385>,ID=14-34557496-34557555-TTC;MOTIFS=TTC;STRUC=<TR1070319>	HPRC,HGSVC,1KG-ONT	Yes	0.794	Yes	NA,NA	NA	NA
chr14:34557514	427090	INS	210	0.8111	0.6738	12	NA	NA	NA	NA	NA	NA	NA	NA	NA	Yes	ID=14-34557359-34557368-A,14-34557480-34557493-TAT;MOTIFS=TAT,A;STRUC=<VC70385>,ID=14-34557496-34557555-TTC;MOTIFS=TTC;STRUC=<TR1070319>	HPRC,HGSVC,1KG-ONT	Yes	0.794	Yes	NA,NA	NA	NA
chr14:34557516	427091	INS	126	0.8277	0.6047	23	NA	NA	NA	NA	NA	NA	NA	NA	NA	Yes	ID=14-34557359-34557368-A,14-34557480-34557493-TAT;MOTIFS=TAT,A;STRUC=<VC70385>,ID=14-34557496-34557555-TTC;MOTIFS=TTC;STRUC=<TR1070319>	HPRC,HGSVC,1KG-ONT	Yes	0.794	Yes	NA,NA	NA	NA
chr14:34557516	427092	INS	147	0.8081	0.6931	51	NA	NA	NA	NA	NA	NA	NA	NA	NA	Yes	ID=14-34557359-34557368-A,14-34557480-34557493-TAT;MOTIFS=TAT,A;STRUC=<VC70385>,ID=14-34557496-34557555-TTC;MOTIFS=TTC;STRUC=<TR1070319>	HPRC,HGSVC,1KG-ONT	Yes	0.794	Yes	NA,NA	NA	NA
chr14:34557516	427093	INS	117	0.8354	0.6316	16	NA	NA	NA	NA	NA	NA	NA	NA	NA	Yes	ID=14-34557359-34557368-A,14-34557480-34557493-TAT;MOTIFS=TAT,A;STRUC=<VC70385>,ID=14-34557496-34557555-TTC;MOTIFS=TTC;STRUC=<TR1070319>	HPRC,HGSVC	Yes	0.794	Yes	NA,NA	NA	NA
chr14:34557517	427094	INS	194	0.8548	0.5431	8	NA	NA	NA	NA	NA	NA	NA	NA	NA	Yes	ID=14-34557359-34557368-A,14-34557480-34557493-TAT;MOTIFS=TAT,A;STRUC=<VC70385>,ID=14-34557496-34557555-TTC;MOTIFS=TTC;STRUC=<TR1070319>	HPRC,HGSVC,1KG-ONT	Yes	0.794	Yes	NA,NA	NA	NA
chr14:34557518	427095	INS	126	0.8751	0.44	6	NA	NA	NA	NA	NA	NA	NA	NA	NA	Yes	ID=14-34557359-34557368-A,14-34557480-34557493-TAT;MOTIFS=TAT,A;STRUC=<VC70385>,ID=14-34557496-34557555-TTC;MOTIFS=TTC;STRUC=<TR1070319>	HPRC,HGSVC,1KG-ONT	Yes	0.794	Yes	NA,NA	NA	NA
chr14:34557519	427096	INS	365	0.8496	0.6535	2	NA	NA	NA	NA	NA	NA	NA	NA	NA	Yes	ID=14-34557359-34557368-A,14-34557480-34557493-TAT;MOTIFS=TAT,A;STRUC=<VC70385>,ID=14-34557496-34557555-TTC;MOTIFS=TTC;STRUC=<TR1070319>	HPRC,1KG-ONT	Yes	0.794	No	NA,NA	NA	NA
chr14:34557522	427097	INS	135	0.9197	0.2879	10	NA	NA	NA	NA	NA	NA	NA	NA	NA	Yes	ID=14-34557359-34557368-A,14-34557480-34557493-TAT;MOTIFS=TAT,A;STRUC=<VC70385>,ID=14-34557496-34557555-TTC;MOTIFS=TTC;STRUC=<TR1070319>	HPRC,HGSVC,1KG-ONT	Yes	0.794	Yes	NA,NA	NA	NA
chr14:34557522	427100	INS	146	0.8217	0.6428	2	NA	NA	NA	NA	NA	NA	NA	NA	NA	Yes	ID=14-34557359-34557368-A,14-34557480-34557493-TAT;MOTIFS=TAT,A;STRUC=<VC70385>,ID=14-34557496-34557555-TTC;MOTIFS=TTC;STRUC=<TR1070319>	HPRC,HGSVC,1KG-ONT	Yes	0.794	No	NA,NA	NA	NA
chr14:34557522	427099	INS	133	0.8462	0.5859	1	NA	NA	NA	NA	NA	NA	NA	NA	NA	Yes	ID=14-34557359-34557368-A,14-34557480-34557493-TAT;MOTIFS=TAT,A;STRUC=<VC70385>,ID=14-34557496-34557555-TTC;MOTIFS=TTC;STRUC=<TR1070319>	HPRC,HGSVC,1KG-ONT	Yes	0.794	No	NA,NA	NA	NA
chr14:34557522	427098	INS	162	0.8449	0.5677	8	NA	NA	NA	NA	NA	NA	NA	NA	NA	Yes	ID=14-34557359-34557368-A,14-34557480-34557493-TAT;MOTIFS=TAT,A;STRUC=<VC70385>,ID=14-34557496-34557555-TTC;MOTIFS=TTC;STRUC=<TR1070319>	HPRC,HGSVC,1KG-ONT	Yes	0.794	No	NA,NA	NA	NA
chr14:34557523	427101	INS	280	0.8803	0.4416	2	NA	NA	NA	NA	NA	NA	NA	NA	NA	Yes	ID=14-34557359-34557368-A,14-34557480-34557493-TAT;MOTIFS=TAT,A;STRUC=<VC70385>,ID=14-34557496-34557555-TTC;MOTIFS=TTC;STRUC=<TR1070319>	HPRC,HGSVC,1KG-ONT	Yes	0.794	Yes	NA,NA	NA	NA
chr14:34557523	427102	INS	303	0.9824	0.1927	1	NA	NA	NA	NA	NA	NA	NA	NA	NA	Yes	ID=14-34557359-34557368-A,14-34557480-34557493-TAT;MOTIFS=TAT,A;STRUC=<VC70385>,ID=14-34557496-34557555-TTC;MOTIFS=TTC;STRUC=<TR1070319>	HPRC,1KG-ONT	Yes	0.794	No	NA,NA	NA	NA
chr14:34557528	427103	INS	117	0.9293	0.274	7	NA	NA	NA	NA	NA	NA	NA	NA	NA	Yes	ID=14-34557359-34557368-A,14-34557480-34557493-TAT;MOTIFS=TAT,A;STRUC=<VC70385>,ID=14-34557496-34557555-TTC;MOTIFS=TTC;STRUC=<TR1070319>	HPRC,HGSVC	Yes	0.794	Yes	NA,NA	NA	NA
chr14:34557528	427104	INS	211	0.8535	0.5466	13	NA	NA	NA	NA	NA	NA	NA	NA	NA	Yes	ID=14-34557359-34557368-A,14-34557480-34557493-TAT;MOTIFS=TAT,A;STRUC=<VC70385>,ID=14-34557496-34557555-TTC;MOTIFS=TTC;STRUC=<TR1070319>	HPRC,HGSVC,1KG-ONT	Yes	0.794	Yes	NA,NA	NA	NA
chr14:34557529	427105	INS	67	0.8278	0.6483	41	NA	NA	NA	NA	NA	NA	NA	NA	NA	Yes	ID=14-34557359-34557368-A,14-34557480-34557493-TAT;MOTIFS=TAT,A;STRUC=<VC70385>,ID=14-34557496-34557555-TTC;MOTIFS=TTC;STRUC=<TR1070319>	HPRC,HGSVC	Yes	0.794	Yes	NA,NA	NA	NA
chr14:34557529	427106	INS	160	0.7853	0.6982	15	NA	NA	NA	NA	NA	NA	NA	NA	NA	Yes	ID=14-34557359-34557368-A,14-34557480-34557493-TAT;MOTIFS=TAT,A;STRUC=<VC70385>,ID=14-34557496-34557555-TTC;MOTIFS=TTC;STRUC=<TR1070319>	HPRC,HGSVC,1KG-ONT	Yes	0.794	No	NA,NA	NA	NA
chr14:34557531	427107	INS	187	0.8551	0.5544	10	NA	NA	NA	NA	NA	NA	NA	NA	NA	Yes	ID=14-34557359-34557368-A,14-34557480-34557493-TAT;MOTIFS=TAT,A;STRUC=<VC70385>,ID=14-34557496-34557555-TTC;MOTIFS=TTC;STRUC=<TR1070319>	HPRC,HGSVC,1KG-ONT	Yes	0.794	No	NA,NA	NA	NA
chr14:34557531	427108	INS	199	0.8502	0.5646	6	NA	NA	NA	NA	NA	NA	NA	NA	NA	Yes	ID=14-34557359-34557368-A,14-34557480-34557493-TAT;MOTIFS=TAT,A;STRUC=<VC70385>,ID=14-34557496-34557555-TTC;MOTIFS=TTC;STRUC=<TR1070319>	HPRC,HGSVC,1KG-ONT	Yes	0.794	Yes	NA,NA	NA	NA
chr14:34557531	427109	INS	250	0.8176	0.6428	2	NA	NA	NA	NA	NA	NA	NA	NA	NA	Yes	ID=14-34557359-34557368-A,14-34557480-34557493-TAT;MOTIFS=TAT,A;STRUC=<VC70385>,ID=14-34557496-34557555-TTC;MOTIFS=TTC;STRUC=<TR1070319>	HPRC,HGSVC,1KG-ONT	Yes	0.794	No	NA,NA	NA	NA
chr14:34557531	427110	INS	229	0.9202	0.3331	8	NA	NA	NA	NA	NA	NA	NA	NA	NA	Yes	ID=14-34557359-34557368-A,14-34557480-34557493-TAT;MOTIFS=TAT,A;STRUC=<VC70385>,ID=14-34557496-34557555-TTC;MOTIFS=TTC;STRUC=<TR1070319>	HPRC,HGSVC,1KG-ONT	Yes	0.794	Yes	NA,NA	NA	NA
chr14:34557534	427111	INS	175	0.8225	0.6389	18	NA	NA	NA	NA	NA	NA	NA	NA	NA	Yes	ID=14-34557359-34557368-A,14-34557480-34557493-TAT;MOTIFS=TAT,A;STRUC=<VC70385>,ID=14-34557496-34557555-TTC;MOTIFS=TTC;STRUC=<TR1070319>	HPRC,HGSVC,1KG-ONT	Yes	0.794	Yes	NA,NA	NA	NA
chr14:34557535	427112	INS	294	0.8686	0.5057	6	NA	NA	NA	NA	NA	NA	NA	NA	NA	Yes	ID=14-34557359-34557368-A,14-34557480-34557493-TAT;MOTIFS=TAT,A;STRUC=<VC70385>,ID=14-34557496-34557555-TTC;MOTIFS=TTC;STRUC=<TR1070319>	HPRC,HGSVC,1KG-ONT	Yes	0.794	Yes	NA,NA	NA	NA
chr14:34557538	427113	INS	236	0.8846	0.4447	4	NA	NA	NA	NA	NA	NA	NA	NA	NA	Yes	ID=14-34557359-34557368-A,14-34557480-34557493-TAT;MOTIFS=TAT,A;STRUC=<VC70385>,ID=14-34557496-34557555-TTC;MOTIFS=TTC;STRUC=<TR1070319>	HPRC,HGSVC,1KG-ONT	Yes	0.794	Yes	NA,NA	NA	NA
chr14:34557541	427114	INS	167	0.8261	0.6371	5	NA	NA	NA	NA	NA	NA	NA	NA	NA	Yes	ID=14-34557359-34557368-A,14-34557480-34557493-TAT;MOTIFS=TAT,A;STRUC=<VC70385>,ID=14-34557496-34557555-TTC;MOTIFS=TTC;STRUC=<TR1070319>	HPRC,HGSVC,1KG-ONT	Yes	0.794	Yes	NA,NA	NA	NA
chr14:34557544	427115	INS	350	0.8873	0.4483	11	NA	NA	NA	NA	NA	NA	NA	NA	NA	Yes	ID=14-34557359-34557368-A,14-34557480-34557493-TAT;MOTIFS=TAT,A;STRUC=<VC70385>,ID=14-34557496-34557555-TTC;MOTIFS=TTC;STRUC=<TR1070319>	HPRC,1KG-ONT	Yes	0.794	Yes	NA,NA	NA	NA
chr14:34557550	427116	INS	396	0.8243	0.6235	3	NA	NA	NA	NA	NA	NA	NA	NA	NA	Yes	ID=14-34557359-34557368-A,14-34557480-34557493-TAT;MOTIFS=TAT,A;STRUC=<VC70385>,ID=14-34557496-34557555-TTC;MOTIFS=TTC;STRUC=<TR1070319>	HPRC,1KG-ONT	Yes	0.794	No	NA,NA	NA	NA
chr14:34557554	427117	INS	108	0.8921	0.4842	3	NA	NA	NA	NA	NA	NA	NA	NA	NA	Yes	ID=14-34557359-34557368-A,14-34557480-34557493-TAT;MOTIFS=TAT,A;STRUC=<VC70385>,ID=14-34557496-34557555-TTC;MOTIFS=TTC;STRUC=<TR1070319>	HPRC,HGSVC	Yes	0.794	No	NA,NA	NA	NA
chr14:34557554	427118	INS	136	0.8121	0.6941	9	NA	NA	NA	NA	NA	NA	NA	NA	NA	Yes	ID=14-34557359-34557368-A,14-34557480-34557493-TAT;MOTIFS=TAT,A;STRUC=<VC70385>,ID=14-34557496-34557555-TTC;MOTIFS=TTC;STRUC=<TR1070319>	HPRC,HGSVC,1KG-ONT	Yes	0.794	Yes	NA,NA	NA	NA
chr14:34557554	427119	INS	73	0.8365	0.6162	30	NA	NA	NA	NA	NA	NA	NA	NA	NA	Yes	ID=14-34557359-34557368-A,14-34557480-34557493-TAT;MOTIFS=TAT,A;STRUC=<VC70385>,ID=14-34557496-34557555-TTC;MOTIFS=TTC;STRUC=<TR1070319>	HPRC,HGSVC	Yes	0.794	Yes	NA,NA	NA	NA
chr14:34557554	427120	INS	77	0.8915	0.4091	19	NA	NA	NA	NA	NA	NA	NA	NA	NA	Yes	ID=14-34557359-34557368-A,14-34557480-34557493-TAT;MOTIFS=TAT,A;STRUC=<VC70385>,ID=14-34557496-34557555-TTC;MOTIFS=TTC;STRUC=<TR1070319>	HPRC,HGSVC	Yes	0.794	Yes	NA,NA	NA	NA
chr14:34557554	427121	INS	67	0.8738	0.4654	24	NA	NA	NA	NA	NA	NA	NA	NA	NA	Yes	ID=14-34557359-34557368-A,14-34557480-34557493-TAT;MOTIFS=TAT,A;STRUC=<VC70385>,ID=14-34557496-34557555-TTC;MOTIFS=TTC;STRUC=<TR1070319>	HPRC,HGSVC	Yes	0.794	Yes	NA,NA	NA	NA
chr14:34557554	427122	INS	55	0.8425	0.6137	5	NA	NA	NA	NA	NA	NA	NA	NA	NA	Yes	ID=14-34557359-34557368-A,14-34557480-34557493-TAT;MOTIFS=TAT,A;STRUC=<VC70385>,ID=14-34557496-34557555-TTC;MOTIFS=TTC;STRUC=<TR1070319>	HPRC	Yes	0.794	No	NA,NA	NA	NA
chr14:34557554	427123	INS	61	0.8015	0.6968	36	NA	NA	NA	NA	NA	NA	NA	NA	NA	Yes	ID=14-34557359-34557368-A,14-34557480-34557493-TAT;MOTIFS=TAT,A;STRUC=<VC70385>,ID=14-34557496-34557555-TTC;MOTIFS=TTC;STRUC=<TR1070319>	HPRC	Yes	0.794	Yes	NA,NA	NA	NA
chr14:34557555	427130	INS	82	0.8276	0.6595	22	NA	NA	NA	NA	NA	NA	NA	NA	NA	Yes	ID=14-34557359-34557368-A,14-34557480-34557493-TAT;MOTIFS=TAT,A;STRUC=<VC70385>,ID=14-34557496-34557555-TTC;MOTIFS=TTC;STRUC=<TR1070319>	HPRC,HGSVC	Yes	0.794	No	NA,NA	NA	NA
chr14:34557555	427136	INS	54	0.8663	0.526	25	NA	NA	NA	NA	NA	NA	NA	NA	NA	Yes	ID=14-34557359-34557368-A,14-34557480-34557493-TAT;MOTIFS=TAT,A;STRUC=<VC70385>,ID=14-34557496-34557555-TTC;MOTIFS=TTC;STRUC=<TR1070319>	HPRC	Yes	0.794	Yes	NA,NA	NA	NA
chr14:34557555	427135	INS	63	0.845	0.5783	29	NA	NA	NA	NA	NA	NA	NA	NA	NA	Yes	ID=14-34557359-34557368-A,14-34557480-34557493-TAT;MOTIFS=TAT,A;STRUC=<VC70385>,ID=14-34557496-34557555-TTC;MOTIFS=TTC;STRUC=<TR1070319>	HPRC,HGSVC	Yes	0.794	Yes	NA,NA	NA	NA
chr14:34557555	427134	INS	51	0.8647	0.5075	24	NA	NA	NA	NA	NA	NA	NA	NA	NA	Yes	ID=14-34557359-34557368-A,14-34557480-34557493-TAT;MOTIFS=TAT,A;STRUC=<VC70385>,ID=14-34557496-34557555-TTC;MOTIFS=TTC;STRUC=<TR1070319>	HPRC	Yes	0.794	Yes	NA,NA	NA	NA
chr14:34557555	427133	INS	54	0.8237	0.6729	4	NA	NA	NA	NA	NA	NA	NA	NA	NA	Yes	ID=14-34557359-34557368-A,14-34557480-34557493-TAT;MOTIFS=TAT,A;STRUC=<VC70385>,ID=14-34557496-34557555-TTC;MOTIFS=TTC;STRUC=<TR1070319>	HPRC	Yes	0.794	Yes	NA,NA	NA	NA
chr14:34557555	427132	INS	75	0.8103	0.6722	25	NA	NA	NA	NA	NA	NA	NA	NA	NA	Yes	ID=14-34557359-34557368-A,14-34557480-34557493-TAT;MOTIFS=TAT,A;STRUC=<VC70385>,ID=14-34557496-34557555-TTC;MOTIFS=TTC;STRUC=<TR1070319>	HPRC,HGSVC	Yes	0.794	No	NA,NA	NA	NA
chr14:34557555	427131	INS	57	0.8238	0.6387	17	NA	NA	NA	NA	NA	NA	NA	NA	NA	Yes	ID=14-34557359-34557368-A,14-34557480-34557493-TAT;MOTIFS=TAT,A;STRUC=<VC70385>,ID=14-34557496-34557555-TTC;MOTIFS=TTC;STRUC=<TR1070319>	HPRC	Yes	0.794	Yes	NA,NA	NA	NA
chr14:34557555	427129	INS	277	0.9331	0.2885	7	NA	NA	NA	NA	NA	NA	NA	NA	NA	Yes	ID=14-34557359-34557368-A,14-34557480-34557493-TAT;MOTIFS=TAT,A;STRUC=<VC70385>,ID=14-34557496-34557555-TTC;MOTIFS=TTC;STRUC=<TR1070319>	HPRC,HGSVC,1KG-ONT	Yes	0.794	Yes	NA,NA	NA	NA
chr14:34557555	427128	INS	197	0.8063	0.6791	5	NA	NA	NA	NA	NA	NA	NA	NA	NA	Yes	ID=14-34557359-34557368-A,14-34557480-34557493-TAT;MOTIFS=TAT,A;STRUC=<VC70385>,ID=14-34557496-34557555-TTC;MOTIFS=TTC;STRUC=<TR1070319>	HPRC,HGSVC,1KG-ONT	Yes	0.794	No	NA,NA	NA	NA
chr14:34557555	427127	INS	151	0.8283	0.6244	17	NA	NA	NA	NA	NA	NA	NA	NA	NA	Yes	ID=14-34557359-34557368-A,14-34557480-34557493-TAT;MOTIFS=TAT,A;STRUC=<VC70385>,ID=14-34557496-34557555-TTC;MOTIFS=TTC;STRUC=<TR1070319>	HPRC,HGSVC,1KG-ONT	Yes	0.794	Yes	NA,NA	NA	NA
chr14:34557555	427126	INS	142	0.8468	0.6267	31	NA	NA	NA	NA	NA	NA	NA	NA	NA	Yes	ID=14-34557359-34557368-A,14-34557480-34557493-TAT;MOTIFS=TAT,A;STRUC=<VC70385>,ID=14-34557496-34557555-TTC;MOTIFS=TTC;STRUC=<TR1070319>	HPRC,HGSVC,1KG-ONT	Yes	0.794	Yes	NA,NA	NA	NA
chr14:34557555	427125	INS	211	0.9183	0.5838	8	NA	NA	NA	NA	NA	NA	NA	NA	NA	Yes	ID=14-34557359-34557368-A,14-34557480-34557493-TAT;MOTIFS=TAT,A;STRUC=<VC70385>,ID=14-34557496-34557555-TTC;MOTIFS=TTC;STRUC=<TR1070319>	HPRC,HGSVC,1KG-ONT	Yes	0.794	No	NA,NA	NA	NA
chr14:34557555	427124	INS	133	0.9017	0.3537	43	NA	NA	NA	NA	NA	NA	NA	NA	NA	Yes	ID=14-34557359-34557368-A,14-34557480-34557493-TAT;MOTIFS=TAT,A;STRUC=<VC70385>,ID=14-34557496-34557555-TTC;MOTIFS=TTC;STRUC=<TR1070319>	HPRC,HGSVC,1KG-ONT	Yes	0.794	Yes	NA,NA	NA	NA
chr14:34557556	427137	INS	131	0.8293	0.6302	9	NA	NA	NA	NA	NA	NA	NA	NA	NA	Yes	ID=14-34557359-34557368-A,14-34557480-34557493-TAT;MOTIFS=TAT,A;STRUC=<VC70385>	HPRC,HGSVC,1KG-ONT	Yes	0.794	Yes	NA,NA	NA	NA
chr14:34557557	427138	INS	216	0.8663	0.5568	2	NA	NA	NA	NA	NA	NA	NA	NA	NA	Yes	ID=14-34557359-34557368-A,14-34557480-34557493-TAT;MOTIFS=TAT,A;STRUC=<VC70385>	HPRC,HGSVC,1KG-ONT	Yes	0.794	Yes	NA,NA	NA	NA
chr14:34557557	427139	INS	250	0.9137	0.3111	2	NA	NA	NA	NA	NA	NA	NA	NA	NA	Yes	ID=14-34557359-34557368-A,14-34557480-34557493-TAT;MOTIFS=TAT,A;STRUC=<VC70385>	HPRC,HGSVC,1KG-ONT	Yes	0.794	No	NA,NA	NA	NA
chr14:34557559	427140	INS	601	0.8268	0.624	1	NA	NA	NA	NA	NA	NA	NA	NA	NA	Yes	ID=14-34557359-34557368-A,14-34557480-34557493-TAT;MOTIFS=TAT,A;STRUC=<VC70385>	HPRC,HGSVC,1KG-ONT	No	0.794	No	NA,NA	NA	NA
chr14:34559151	427141	DEL	1430	0.8378	0.5818	9	NA	NA	NA	NA	NA	NA	NA	NA	NA	Yes	ID=14-34559360-34559373-A;MOTIFS=A;STRUC=<TR1070322>,ID=14-34559687-34559695-A;MOTIFS=A;STRUC=<TR1070323>,ID=14-34559708-34559725-AAC;MOTIFS=AAC;STRUC=<TR1070324>,ID=14-34560278-34560321-TTTTA;MOTIFS=TTTTA;STRUC=<TR1070325>,ID=14-34560314-34560326-TTTA;MOTIFS=TTTA;STRUC=(TTTA)n,ID=14-34560479-34560492-T;MOTIFS=T;STRUC=<TR1070326>	1KG-ONT	No	0.033	Yes	NA,NA	NA	NA
chr14:34625896	427142	INS	330	0.9284	0.2828	1	SNX6(0.011928,0.811)	NA	NA	NA	NA	NA	NA	NA	NA	No	NA	NA	Yes	2.17	No	NA,NA	NA	NA
chr14:34631997	427143	DEL	79	0.925	0.2774	35	NA	NA	NA	NA	NA	NA	NA	NA	NA	No	NA	HPRC,HGSVC,1KG-ONT	No	0.527	Yes	NA,NA	NA	NA
chr14:34639270	427144	DEL	2781	0.837	0.5826	1	NA	NA	NA	NA	NA	NA	NA	NA	open_chromatin_region	No	ID=14-34639546-34639554-A;MOTIFS=A;STRUC=<TR1070515>,ID=14-34639920-34639931-T;MOTIFS=T;STRUC=<TR1070516>,ID=14-34639940-34639950-T;MOTIFS=T;STRUC=<TR1070517>,ID=14-34640074-34640086-T;MOTIFS=T;STRUC=<TR1070518>	NA	Yes	3.466	No	NA,NA	NA	NA
chr14:34645880	427145	DEL	7173	0.8988	0.374	33	NA	NA	NA	NA	NA	NA	NA	NA	enhancer	No	ID=14-34646272-34646282-TAA;MOTIFS=TAA;STRUC=<TR1070529>,ID=14-34647294-34647312-T;MOTIFS=T;STRUC=<TR1070530>,ID=14-34647440-34647450-CCA;MOTIFS=CCA;STRUC=<TR1070531>,ID=14-34647922-34647942-AAC;MOTIFS=AAC;STRUC=<TR1070532>,ID=14-34648307-34648327-A;MOTIFS=A;STRUC=<TR1070533>,ID=14-34648689-34648711-A;MOTIFS=A;STRUC=<TR1070534>,ID=14-34648869-34648879-A;MOTIFS=A;STRUC=<TR1070535>,ID=14-34648950-34648960-GGA;MOTIFS=GGA;STRUC=<TR1070536>,ID=14-34649000-34649009-AGG;MOTIFS=AGG;STRUC=<TR1070537>,ID=14-34649468-34649477-CTC;MOTIFS=CTC;STRUC=<TR1070538>,ID=14-34650078-34650088-A;MOTIFS=A;STRUC=<TR1070539>,ID=14-34650089-34650097-A;MOTIFS=A;STRUC=<TR1070540>,ID=14-34650791-34650800-T;MOTIFS=T;STRUC=<TR1070541>,ID=14-34651513-34651522-A;MOTIFS=A;STRUC=<TR1070542>,ID=14-34651687-34651707-T;MOTIFS=T;STRUC=<TR1070543>	HPRC,HGSVC,1KG-ONT	Yes	3.447	Yes	NA,NA	NA	NA
chr14:34655236	427146	INS	305	0.8268	0.6273	1	NA	NA	NA	NA	NA	NA	NA	NA	NA	No	NA	NA	No	3.322	No	NA,NA	NA	NA
chr14:34658818	427147	INS	317	0.9439	0.2159	182	NA	NA	NA	NA	NA	NA	NA	NA	NA	No	NA	HPRC,HGSVC,1KG-ONT	Yes	5.153	Yes	NA,NA	NA	NA
chr14:34658818	427148	INS	313	0.8885	0.4343	48	NA	NA	NA	NA	NA	NA	NA	NA	NA	No	NA	HPRC,HGSVC,1KG-ONT	Yes	5.153	Yes	NA,NA	NA	NA
chr14:34704350	427149	INS	3322	0.9237	0.2944	11	NA	NA	NA	NA	NA	NA	NA	NA	NA	No	ID=14-34704473-34704485-TATT,14-34704486-34704507-TATT;MOTIFS=TATT;STRUC=<VC70412>	HPRC,HGSVC,1KG-ONT	No	4.926	Yes	NA,NA	NA	NA
chr14:34704350	427150	INS	3101	0.8545	0.5871	316	NA	NA	NA	NA	NA	NA	NA	NA	NA	No	ID=14-34704473-34704485-TATT,14-34704486-34704507-TATT;MOTIFS=TATT;STRUC=<VC70412>	HPRC,HGSVC,1KG-ONT	No	4.926	Yes	NA,NA	NA	NA
chr14:34704350	427151	INS	2934	0.8769	0.447	415	NA	NA	NA	NA	NA	NA	NA	NA	NA	No	ID=14-34704473-34704485-TATT,14-34704486-34704507-TATT;MOTIFS=TATT;STRUC=<VC70412>	HPRC,HGSVC,1KG-ONT	No	4.926	Yes	NA,NA	NA	NA
chr14:34750070	427152	DEL	1208	0.8716	0.4708	1	NA	NA	NA	NA	NA	NA	NA	NA	enhancer	No	ID=14-34750272-34750281-TC;MOTIFS=TC;STRUC=<TR1070753>	NA	Yes	0.91	No	NA,NA	NA	NA
chr14:34779418	427153	INS	328	0.9736	0.129	67	BAZ1A(1.0,0.376)	BAZ1A(1.0,0.376)	NA	NA	NA	NA	NA	NA	NA	No	NA	HPRC,HGSVC,1KG-ONT	Yes	0.692	Yes	NA,NA	NA	NA
chr14:34821712	427154	DEL	3469	0.8077	0.6592	1	BAZ1A(1.0,0.376)	BAZ1A(1.0,0.376)	NA	NA	NA	NA	NA	NA	NA	No	ID=14-34821844-34821853-GTG;MOTIFS=GTG;STRUC=<TR1070871>,ID=14-34821984-34822002-AAAATA;MOTIFS=AAAATA;STRUC=<TR1070872>,ID=14-34822296-34822315-AAAAC;MOTIFS=AAAAC;STRUC=<TR1070873>,ID=14-34823353-34823366-A;MOTIFS=A;STRUC=<TR1070874>,ID=14-34823661-34823671-A;MOTIFS=A;STRUC=<TR1070875>,ID=14-34823828-34823840-TTA;MOTIFS=TTA;STRUC=<TR1070876>,ID=14-34824198-34824217-A;MOTIFS=A;STRUC=<TR1070877>,ID=14-34824376-34824398-A;MOTIFS=A;STRUC=<TR1070878>,ID=14-34824408-34824427-A;MOTIFS=A;STRUC=<TR1070879>	NA	Yes	2.496	No	NA,NA	NA	NA
chr14:34832215	427155	INS	52	0.8104	0.676	9	BAZ1A(1.0,0.376)	BAZ1A(1.0,0.376)	NA	NA	NA	NA	NA	NA	NA	No	ID=14-34832147-34832161-GTAT,14-34832171-34832191-AT,14-34832191-34832216-AC,14-34832215-34832231-AT,14-34832228-34832243-TATG;MOTIFS=AC,TATG,GTAT,AT;STRUC=<VC70432>	HPRC	No	0.692	Yes	NA,NA	NA	NA
chr14:34834955	427156	DEL	2622	0.8578	0.5286	37	BAZ1A(1.0,0.376)	BAZ1A(1.0,0.376)	NA	NA	NA	NA	NA	NA	NA	No	ID=14-34835057-34835068-T;MOTIFS=T;STRUC=<TR1070900>,ID=14-34835670-34835686-T;MOTIFS=T;STRUC=<TR1070901>,ID=14-34836378-34836419-A;MOTIFS=A;STRUC=(A)n,ID=14-34837225-34837234-AT;MOTIFS=AT;STRUC=<TR1070902>,ID=14-34837390-34837399-ACC;MOTIFS=ACC;STRUC=(ACC)n,ID=14-34837407-34837419-T;MOTIFS=T;STRUC=<TR1070903>	HGSVC,1KG-ONT	Yes	4.284	Yes	NA,NA	NA	NA
chr14:34836084	427157	DEL	331	0.9887	0.0306	764	BAZ1A(1.0,0.376)	BAZ1A(1.0,0.376)	NA	NA	NA	NA	NA	NA	NA	No	ID=14-34836378-34836419-A;MOTIFS=A;STRUC=(A)n	HPRC,HGSVC,1KG-ONT	Yes	2.677	Yes	NA,NA	NA	NA
chr14:34850783	427158	DEL	67	0.9441	0.2194	1	BAZ1A(1.0,0.376)	BAZ1A(1.0,0.376)	NA	NA	NA	NA	NA	NA	NA	No	NA	NA	Yes	2.55	No	NA,NA	NA	NA
chr14:34858645	427159	DEL	63	0.8702	0.4718	8	BAZ1A(1.0,0.376)	BAZ1A(1.0,0.376)	NA	NA	NA	NA	NA	NA	NA	No	ID=14-34858676-34858688-AAAT;MOTIFS=AAAT;STRUC=<TR1070950>,ID=14-34858690-34858708-TAAAA;MOTIFS=TAAAA;STRUC=<TR1070951>	NA	Yes	2.309	Yes	NA,NA	NA	NA
chr14:34890435	427160	INS	3369	0.9942	0.0347	1	NA	NA	NA	NA	NA	NA	NA	NA	NA	No	NA	HPRC,1KG-ONT	No	5.939	Yes	NA,NA	NA	NA
chr14:34891632	427161	DEL	2652	0.9614	0.1696	6	NA	NA	NA	NA	NA	NA	NA	NA	NA	Yes	ID=14-34892205-34892215-TAT;MOTIFS=TAT;STRUC=<TR1071031>,ID=14-34892210-34892232-TTAT;MOTIFS=TTAT;STRUC=<TR1071032>,ID=14-34892382-34892392-T;MOTIFS=T;STRUC=<TR1071033>,ID=14-34892531-34892554-TTTTTA;MOTIFS=TTTTTA;STRUC=<TR1071034>,ID=14-34892549-34892558-T;MOTIFS=T;STRUC=<TR1071035>,ID=14-34893155-34893176-A;MOTIFS=A;STRUC=<TR1071036>,ID=14-34893906-34893929-AAAT;MOTIFS=AAAT;STRUC=<TR1071037>,ID=14-34893941-34893954-TCTT;MOTIFS=TCTT;STRUC=<TR1071038>,ID=14-34893951-34893966-T;MOTIFS=T;STRUC=<TR1071039>	NA	Yes	0.693	Yes	NA,NA	NA	NA
chr14:34896358	427162	INS	311	0.9226	0.3037	1	NA	NA	NA	NA	NA	NA	NA	NA	NA	Yes	NA	1KG-ONT	Yes	3.188	No	NA,NA	NA	NA
chr14:34896358	427163	INS	328	0.953	0.1783	1	NA	NA	NA	NA	NA	NA	NA	NA	NA	Yes	NA	1KG-ONT	Yes	3.188	Yes	NA,NA	NA	NA
chr14:34903065	427164	DEL	81	0.8245	0.685	60	NA	NA	NA	NA	NA	NA	NA	NA	NA	No	NA	HPRC,HGSVC,1KG-ONT	Yes	2.456	Yes	NA,NA	NA	NA
chr14:34907319	427165	INS	330	0.8662	0.4952	1	NA	NA	NA	NA	NA	NA	NA	NA	NA	No	NA	NA	No	0.692	No	NA,NA	NA	NA
chr14:34928169	427166	INS	293	0.8851	0.4532	19	NA	NA	NA	NA	NA	NA	NA	NA	NA	No	NA	HPRC,1KG-ONT	Yes	3.188	Yes	NA,NA	NA	NA
chr14:34929651	427167	DEL	88	0.9086	0.3539	382	NA	NA	NA	NA	NA	NA	NA	NA	NA	No	ID=14-34929626-34929635-T,14-34929855-34929867-A;MOTIFS=A,T;STRUC=<VC70443>	HPRC,HGSVC,1KG-ONT	No	0.903	Yes	NA,NA	NA	NA
chr14:34932196	427168	DEL	321	0.9699	0.1412	648	NA	NA	NA	NA	NA	NA	NA	NA	NA	No	ID=14-34932486-34932519-A;MOTIFS=A;STRUC=(A)n	HPRC,HGSVC,1KG-ONT	Yes	3.157	Yes	NA,NA	NA	NA
chr14:34935861	427169	INS	330	0.9769	0.1334	16	NA	NA	NA	NA	NA	NA	NA	NA	NA	No	NA	HPRC,HGSVC	Yes	6.849	Yes	NA,NA	NA	NA
chr14:34959611	427171	DEL	1202	0.8063	0.6864	57	NA	NA	NA	NA	NA	NA	NA	NA	NA	No	NA	HGSVC	No	1.331	Yes	NA,NA	NA	NA
chr14:34960879	427172	DEL	704	0.8382	0.6029	57	NA	NA	NA	NA	NA	NA	NA	NA	NA	No	ID=14-34960863-34960887-A;MOTIFS=A;STRUC=<TR1071204>,ID=14-34960884-34960899-AAAG,14-34960897-34960908-AAC;MOTIFS=AAC,AAAG;STRUC=<VC70449>,ID=14-34961236-34961245-TGG;MOTIFS=TGG;STRUC=<TR1071205>,ID=14-34961374-34961387-A;MOTIFS=A;STRUC=(A)n,ID=14-34961526-34961534-A;MOTIFS=A;STRUC=<TR1071206>	HGSVC	No	0.462	Yes	NA,NA	NA	NA
chr14:34961964	427173	DEL	1415	0.8019	0.695	57	NA	NA	NA	NA	NA	NA	NA	NA	NA	No	ID=14-34962130-34962153-T;MOTIFS=T;STRUC=<TR1071209>,ID=14-34962667-34962684-A;MOTIFS=A;STRUC=<TR1071210>,ID=14-34962964-34962975-GA;MOTIFS=GA;STRUC=<TR1071211>,ID=14-34963166-34963175-TGG;MOTIFS=TGG;STRUC=<TR1071212>,ID=14-34963304-34963321-A;MOTIFS=A;STRUC=<TR1071213>	HGSVC,1KG-ONT	No	1.223	Yes	NA,NA	NA	NA
chr14:34988578	427174	INS	67	0.8972	0.414	5	SRP54(0.99999,0.304)	NA	NA	NA	NA	NA	NA	NA	NA	No	ID=14-34988560-34988579-A,14-34988597-34988610-AT;MOTIFS=AT,A;STRUC=<VC70453>	HPRC,HGSVC,1KG-ONT	No	0.354	Yes	NA,NA	NA	NA
chr14:34988578	427175	INS	63	0.8635	0.5141	5	SRP54(0.99999,0.304)	NA	NA	NA	NA	NA	NA	NA	NA	No	ID=14-34988560-34988579-A,14-34988597-34988610-AT;MOTIFS=AT,A;STRUC=<VC70453>	HPRC,HGSVC,1KG-ONT	No	0.354	Yes	NA,NA	NA	NA
chr14:34988578	427176	INS	67	0.8602	0.5136	78	SRP54(0.99999,0.304)	NA	NA	NA	NA	NA	NA	NA	NA	No	ID=14-34988560-34988579-A,14-34988597-34988610-AT;MOTIFS=AT,A;STRUC=<VC70453>	HPRC,HGSVC,1KG-ONT	No	0.354	Yes	NA,NA	NA	NA
chr14:34988578	427177	INS	82	0.817	0.6549	3	SRP54(0.99999,0.304)	NA	NA	NA	NA	NA	NA	NA	NA	No	ID=14-34988560-34988579-A,14-34988597-34988610-AT;MOTIFS=AT,A;STRUC=<VC70453>	HPRC,HGSVC,1KG-ONT	No	0.354	Yes	NA,NA	NA	NA
chr14:34988578	427178	INS	74	0.801	0.6967	1	SRP54(0.99999,0.304)	NA	NA	NA	NA	NA	NA	NA	NA	No	ID=14-34988560-34988579-A,14-34988597-34988610-AT;MOTIFS=AT,A;STRUC=<VC70453>	HPRC,HGSVC,1KG-ONT	No	0.354	No	NA,NA	NA	NA
chr14:34988578	427179	INS	70	0.9288	0.2694	137	SRP54(0.99999,0.304)	NA	NA	NA	NA	NA	NA	NA	NA	No	ID=14-34988560-34988579-A,14-34988597-34988610-AT;MOTIFS=AT,A;STRUC=<VC70453>	HPRC,HGSVC,1KG-ONT	No	0.354	Yes	NA,NA	NA	NA
chr14:34988578	427180	INS	94	0.8706	0.5454	2	SRP54(0.99999,0.304)	NA	NA	NA	NA	NA	NA	NA	NA	No	ID=14-34988560-34988579-A,14-34988597-34988610-AT;MOTIFS=AT,A;STRUC=<VC70453>	HPRC,HGSVC,1KG-ONT	No	0.354	No	NA,NA	NA	NA
chr14:34988578	427181	INS	110	0.8415	0.5761	1	SRP54(0.99999,0.304)	NA	NA	NA	NA	NA	NA	NA	NA	No	ID=14-34988560-34988579-A,14-34988597-34988610-AT;MOTIFS=AT,A;STRUC=<VC70453>	HPRC,HGSVC	No	0.354	No	NA,NA	NA	NA
chr14:34988579	427183	INS	86	0.8552	0.5608	2	SRP54(0.99999,0.304)	NA	NA	NA	NA	NA	NA	NA	NA	No	ID=14-34988560-34988579-A,14-34988597-34988610-AT;MOTIFS=AT,A;STRUC=<VC70453>,ID=14-34988578-34988595-AT;MOTIFS=AT;STRUC=<TR1071251>	HPRC,HGSVC,1KG-ONT	No	0.354	No	NA,NA	NA	NA
chr14:34988579	427182	INS	75	0.8128	0.6607	8	SRP54(0.99999,0.304)	NA	NA	NA	NA	NA	NA	NA	NA	No	ID=14-34988560-34988579-A,14-34988597-34988610-AT;MOTIFS=AT,A;STRUC=<VC70453>,ID=14-34988578-34988595-AT;MOTIFS=AT;STRUC=<TR1071251>	HPRC,HGSVC,1KG-ONT	No	0.354	No	NA,NA	NA	NA
chr14:34988582	427184	INS	55	0.8939	0.3988	4	SRP54(0.99999,0.304)	NA	NA	NA	NA	NA	NA	NA	NA	No	ID=14-34988560-34988579-A,14-34988597-34988610-AT;MOTIFS=AT,A;STRUC=<VC70453>,ID=14-34988578-34988595-AT;MOTIFS=AT;STRUC=<TR1071251>	HPRC,HGSVC,1KG-ONT	No	0.354	Yes	NA,NA	NA	NA
chr14:34988584	427185	INS	63	0.9008	0.5668	11	SRP54(0.99999,0.304)	NA	NA	NA	NA	NA	NA	NA	NA	No	ID=14-34988560-34988579-A,14-34988597-34988610-AT;MOTIFS=AT,A;STRUC=<VC70453>,ID=14-34988578-34988595-AT;MOTIFS=AT;STRUC=<TR1071251>	HPRC,HGSVC,1KG-ONT	No	0.354	Yes	NA,NA	NA	NA
chr14:34988584	427186	INS	87	0.8281	0.6813	1	SRP54(0.99999,0.304)	NA	NA	NA	NA	NA	NA	NA	NA	No	ID=14-34988560-34988579-A,14-34988597-34988610-AT;MOTIFS=AT,A;STRUC=<VC70453>,ID=14-34988578-34988595-AT;MOTIFS=AT;STRUC=<TR1071251>	HPRC,HGSVC,1KG-ONT	No	0.354	No	NA,NA	NA	NA
chr14:34988584	427187	INS	69	0.895	0.3786	13	SRP54(0.99999,0.304)	NA	NA	NA	NA	NA	NA	NA	NA	No	ID=14-34988560-34988579-A,14-34988597-34988610-AT;MOTIFS=AT,A;STRUC=<VC70453>,ID=14-34988578-34988595-AT;MOTIFS=AT;STRUC=<TR1071251>	HPRC,HGSVC,1KG-ONT	No	0.354	No	NA,NA	NA	NA
chr14:34988584	427188	INS	62	0.8711	0.4559	10	SRP54(0.99999,0.304)	NA	NA	NA	NA	NA	NA	NA	NA	No	ID=14-34988560-34988579-A,14-34988597-34988610-AT;MOTIFS=AT,A;STRUC=<VC70453>,ID=14-34988578-34988595-AT;MOTIFS=AT;STRUC=<TR1071251>	HPRC,HGSVC,1KG-ONT	No	0.354	Yes	NA,NA	NA	NA
chr14:34988584	427189	INS	88	0.8771	0.416	19	SRP54(0.99999,0.304)	NA	NA	NA	NA	NA	NA	NA	NA	No	ID=14-34988560-34988579-A,14-34988597-34988610-AT;MOTIFS=AT,A;STRUC=<VC70453>,ID=14-34988578-34988595-AT;MOTIFS=AT;STRUC=<TR1071251>	HPRC,HGSVC,1KG-ONT	No	0.354	Yes	NA,NA	NA	NA
chr14:34988584	427190	INS	105	0.8498	0.5549	1	SRP54(0.99999,0.304)	NA	NA	NA	NA	NA	NA	NA	NA	No	ID=14-34988560-34988579-A,14-34988597-34988610-AT;MOTIFS=AT,A;STRUC=<VC70453>,ID=14-34988578-34988595-AT;MOTIFS=AT;STRUC=<TR1071251>	HPRC,HGSVC	No	0.354	No	NA,NA	NA	NA
chr14:34988584	427191	INS	75	0.9776	0.1105	11	SRP54(0.99999,0.304)	NA	NA	NA	NA	NA	NA	NA	NA	No	ID=14-34988560-34988579-A,14-34988597-34988610-AT;MOTIFS=AT,A;STRUC=<VC70453>,ID=14-34988578-34988595-AT;MOTIFS=AT;STRUC=<TR1071251>	HPRC,HGSVC,1KG-ONT	No	0.354	Yes	NA,NA	NA	NA
chr14:34988589	427192	INS	70	0.8187	0.6756	27	SRP54(0.99999,0.304)	NA	NA	NA	NA	NA	NA	NA	NA	No	ID=14-34988560-34988579-A,14-34988597-34988610-AT;MOTIFS=AT,A;STRUC=<VC70453>,ID=14-34988578-34988595-AT;MOTIFS=AT;STRUC=<TR1071251>	HPRC,HGSVC,1KG-ONT	No	0.354	Yes	NA,NA	NA	NA
chr14:34988591	427193	INS	111	0.8719	0.4708	2	SRP54(0.99999,0.304)	NA	NA	NA	NA	NA	NA	NA	NA	No	ID=14-34988560-34988579-A,14-34988597-34988610-AT;MOTIFS=AT,A;STRUC=<VC70453>,ID=14-34988578-34988595-AT;MOTIFS=AT;STRUC=<TR1071251>	HPRC,HGSVC	No	0.354	Yes	NA,NA	NA	NA
chr14:34990731	427194	INS	329	0.9462	0.2	1	SRP54(0.99999,0.304)	NA	NA	NA	NA	NA	NA	NA	NA	No	NA	NA	Yes	6.866	Yes	NA,NA	NA	NA
chr14:35007572	427195	INS	51	0.8393	0.5959	218	SRP54(0.99999,0.304)	NA	NA	NA	NA	NA	NA	NA	NA	No	NA	HPRC,HGSVC,1KG-ONT	No	0.354	Yes	NA,NA	NA	NA
chr14:35007616	427196	INS	102	0.8382	0.5979	2	SRP54(0.99999,0.304)	NA	NA	NA	NA	NA	NA	NA	NA	No	NA	HPRC,HGSVC	No	0.316	Yes	NA,NA	NA	NA
chr14:35007632	427197	INS	54	0.9327	0.444	5	SRP54(0.99999,0.304)	NA	NA	NA	NA	NA	NA	NA	NA	No	NA	HPRC,HGSVC,1KG-ONT	No	0.354	No	NA,NA	NA	NA
chr14:35007641	427198	DEL	63	0.8347	0.5806	1	SRP54(0.99999,0.304)	NA	NA	NA	NA	NA	NA	NA	NA	No	ID=14-35007644-35007780-TAAAATATATTTACATAAAATAGATTTTAT;MOTIFS=TAAAATATATTTACATAAAATAGATTTTAT;STRUC=<TR1071295>	NA	No	0.004	No	NA,NA	NA	NA
chr14:35007644	427199	INS	60	0.9645	0.1377	335	SRP54(0.99999,0.304)	NA	NA	NA	NA	NA	NA	NA	NA	No	NA	HPRC,HGSVC,1KG-ONT	No	0.354	Yes	NA,NA	NA	NA
chr14:35007644	427204	INS	81	0.8056	0.6877	6	SRP54(0.99999,0.304)	NA	NA	NA	NA	NA	NA	NA	NA	No	NA	HPRC,HGSVC,1KG-ONT	No	0.354	Yes	NA,NA	NA	NA
chr14:35007644	427203	INS	180	0.8415	0.569	10	SRP54(0.99999,0.304)	NA	NA	NA	NA	NA	NA	NA	NA	No	NA	HGSVC	No	0.354	Yes	NA,NA	NA	NA
chr14:35007644	427202	INS	150	0.8626	0.5108	2	SRP54(0.99999,0.304)	NA	NA	NA	NA	NA	NA	NA	NA	No	NA	HGSVC	No	0.354	No	NA,NA	NA	NA
chr14:35007644	427201	INS	120	0.8823	0.442	3	SRP54(0.99999,0.304)	NA	NA	NA	NA	NA	NA	NA	NA	No	NA	HGSVC	No	0.354	Yes	NA,NA	NA	NA
chr14:35007644	427200	INS	90	0.9025	0.3678	32	SRP54(0.99999,0.304)	NA	NA	NA	NA	NA	NA	NA	NA	No	NA	HPRC,HGSVC	No	0.354	Yes	NA,NA	NA	NA
chr14:35009343	427205	INS	318	0.9506	0.2192	174	SRP54(0.99999,0.304)	NA	NA	NA	NA	NA	NA	NA	NA	No	ID=14-35009385-35009395-TGG;MOTIFS=TGG;STRUC=(TGG)n	HPRC,HGSVC,1KG-ONT	Yes	2.17	Yes	NA,NA	NA	NA
chr14:35009343	427206	INS	345	0.8722	0.4672	47	SRP54(0.99999,0.304)	NA	NA	NA	NA	NA	NA	NA	NA	No	ID=14-35009385-35009395-TGG;MOTIFS=TGG;STRUC=(TGG)n	HPRC,HGSVC,1KG-ONT	Yes	2.17	Yes	NA,NA	NA	NA
chr14:35009343	427207	INS	297	0.8948	0.3972	32	SRP54(0.99999,0.304)	NA	NA	NA	NA	NA	NA	NA	NA	No	ID=14-35009385-35009395-TGG;MOTIFS=TGG;STRUC=(TGG)n	HPRC,HGSVC,1KG-ONT	Yes	2.17	Yes	NA,NA	NA	NA
chr14:35038494	427208	DEL	1807	0.8854	0.4448	303	NA	NA	NA	NA	NA	NA	NA	NA	NA	No	ID=14-35039452-35039461-G,14-35039631-35039640-G,14-35040269-35040279-A,14-35040282-35040303-A;MOTIFS=G,A;STRUC=<VC70464>	HPRC,HGSVC,1KG-ONT	Yes	4.585	Yes	NA,NA	NA	NA
chr14:35039061	427209	DEL	99	0.8645	0.5049	7	NA	NA	NA	NA	NA	NA	NA	NA	NA	No	ID=14-35039452-35039461-G,14-35039631-35039640-G,14-35040269-35040279-A,14-35040282-35040303-A;MOTIFS=G,A;STRUC=<VC70464>	NA	No	0.029	Yes	NA,NA	NA	NA
chr14:35039064	427210	DEL	50	0.8083	0.6743	39	NA	NA	NA	NA	NA	NA	NA	NA	NA	No	ID=14-35039452-35039461-G,14-35039631-35039640-G,14-35040269-35040279-A,14-35040282-35040303-A;MOTIFS=G,A;STRUC=<VC70464>	HPRC,HGSVC,1KG-ONT	No	0.032	Yes	NA,NA	NA	NA
chr14:35039279	427211	DEL	229	0.8402	0.6143	11	NA	NA	NA	NA	NA	NA	NA	NA	NA	No	ID=14-35039452-35039461-G,14-35039631-35039640-G,14-35040269-35040279-A,14-35040282-35040303-A;MOTIFS=G,A;STRUC=<VC70464>	HPRC,HGSVC,1KG-ONT	No	0.023	Yes	NA,NA	NA	NA
chr14:35039321	427212	DEL	50	0.8368	0.6265	95	NA	NA	NA	NA	NA	NA	NA	NA	NA	No	ID=14-35039452-35039461-G,14-35039631-35039640-G,14-35040269-35040279-A,14-35040282-35040303-A;MOTIFS=G,A;STRUC=<VC70464>	HPRC,HGSVC,1KG-ONT	No	0.032	Yes	NA,NA	NA	NA
chr14:35039452	427213	INS	52	0.845	0.5584	63	NA	NA	NA	NA	NA	NA	NA	NA	NA	No	ID=14-35039452-35039461-G,14-35039631-35039640-G,14-35040269-35040279-A,14-35040282-35040303-A;MOTIFS=G,A;STRUC=<VC70464>	NA	No	0.046	Yes	NA,NA	NA	NA
chr14:35039489	427214	DEL	78	0.8411	0.5728	2	NA	NA	NA	NA	NA	NA	NA	NA	NA	No	ID=14-35039452-35039461-G,14-35039631-35039640-G,14-35040269-35040279-A,14-35040282-35040303-A;MOTIFS=G,A;STRUC=<VC70464>	NA	No	0.03	No	NA,NA	NA	NA
chr14:35039489	427215	DEL	179	0.8646	0.5003	138	NA	NA	NA	NA	NA	NA	NA	NA	NA	No	ID=14-35039452-35039461-G,14-35039631-35039640-G,14-35040269-35040279-A,14-35040282-35040303-A;MOTIFS=G,A;STRUC=<VC70464>	HPRC,HGSVC,1KG-ONT	No	0.023	Yes	NA,NA	NA	NA
chr14:35090373	427216	DEL	68	0.9059	0.3484	1	FAM177A1(2.0371e-07,1.32),PPP2R3C(5.6221e-07,0.955)	NA	NA	NA	NA	NA	NA	NA	NA	No	NA	NA	Yes	0.173	No	NA,NA	NA	NA
chr14:35092370	427217	INS	312	0.9464	0.2262	8	FAM177A1(2.0371e-07,1.32),PPP2R3C(5.6221e-07,0.955)	NA	NA	NA	NA	NA	NA	NA	NA	No	NA	NA	Yes	3.188	Yes	NA,NA	NA	NA
chr14:35094630	427219	INS	340	0.8128	0.673	91	FAM177A1(2.0371e-07,1.32),PPP2R3C(5.6221e-07,0.955)	NA	NA	NA	NA	NA	NA	NA	NA	No	NA	HGSVC,1KG-ONT	Yes	9.664	Yes	NA,NA	NA	NA
chr14:35107587	427220	INS	116	0.8764	0.4617	5	FAM177A1(2.0371e-07,1.32),PPP2R3C(5.6221e-07,0.955)	NA	NA	NA	NA	NA	NA	NA	NA	No	NA	NA	Yes	2.941	Yes	NA,NA	NA	NA
chr14:35136408	427221	DEL	9454	0.9577	0.1798	15	PRORP(1.7105e-10,0.999)	NA	NA	NA	NA	NA	NA	NA	CTCF_binding_site,open_chromatin_region	No	ID=14-35143631-35143662-TTTG,14-35143976-35143986-A,14-35144370-35144380-TG,14-35144474-35144483-CAT,14-35145118-35145127-CAC,14-35145400-35145410-T,14-35145721-35145735-AAAG,14-35145732-35145759-GAAG,14-35145804-35145834-TTAT;MOTIFS=TTTG,A,AAAG,TG,CAC,CAT,GAAG,TTAT,T;STRUC=<VC70475>	HPRC,HGSVC,1KG-ONT	No	0.769	Yes	NA,NA	NA	NA
chr14:35172453	427227	INS	73	0.8418	0.5932	77	PRORP(1.7105e-10,0.999)	NA	NA	NA	NA	NA	NA	NA	NA	No	ID=14-35172404-35172416-TTTC,14-35172413-35172456-TTCC,14-35172453-35172468-TTCT,14-35172490-35172530-CCTCTCTC,14-35172523-35172532-CT,14-35172535-35172551-TCCTC,14-35172548-35172569-TCTT;MOTIFS=TCTT,TCCTC,CT,TTTC,TTCC,CCTCTCTC,TTCT;STRUC=<VC70481>	HPRC,HGSVC,1KG-ONT	Yes	3.188	Yes	NA,NA	NA	NA
chr14:35172453	427233	INS	65	0.8859	0.4077	40	PRORP(1.7105e-10,0.999)	NA	NA	NA	NA	NA	NA	NA	NA	No	ID=14-35172404-35172416-TTTC,14-35172413-35172456-TTCC,14-35172453-35172468-TTCT,14-35172490-35172530-CCTCTCTC,14-35172523-35172532-CT,14-35172535-35172551-TCCTC,14-35172548-35172569-TCTT;MOTIFS=TCTT,TCCTC,CT,TTTC,TTCC,CCTCTCTC,TTCT;STRUC=<VC70481>	HPRC,HGSVC,1KG-ONT	Yes	3.188	Yes	NA,NA	NA	NA
chr14:35172453	427232	INS	52	0.8391	0.6065	63	PRORP(1.7105e-10,0.999)	NA	NA	NA	NA	NA	NA	NA	NA	No	ID=14-35172404-35172416-TTTC,14-35172413-35172456-TTCC,14-35172453-35172468-TTCT,14-35172490-35172530-CCTCTCTC,14-35172523-35172532-CT,14-35172535-35172551-TCCTC,14-35172548-35172569-TCTT;MOTIFS=TCTT,TCCTC,CT,TTTC,TTCC,CCTCTCTC,TTCT;STRUC=<VC70481>	HPRC,HGSVC	Yes	3.188	Yes	NA,NA	NA	NA
chr14:35172453	427231	INS	104	0.8492	0.5747	11	PRORP(1.7105e-10,0.999)	NA	NA	NA	NA	NA	NA	NA	NA	No	ID=14-35172404-35172416-TTTC,14-35172413-35172456-TTCC,14-35172453-35172468-TTCT,14-35172490-35172530-CCTCTCTC,14-35172523-35172532-CT,14-35172535-35172551-TCCTC,14-35172548-35172569-TCTT;MOTIFS=TCTT,TCCTC,CT,TTTC,TTCC,CCTCTCTC,TTCT;STRUC=<VC70481>	HPRC,HGSVC,1KG-ONT	Yes	3.188	Yes	NA,NA	NA	NA
chr14:35172453	427230	INS	77	0.8485	0.5622	46	PRORP(1.7105e-10,0.999)	NA	NA	NA	NA	NA	NA	NA	NA	No	ID=14-35172404-35172416-TTTC,14-35172413-35172456-TTCC,14-35172453-35172468-TTCT,14-35172490-35172530-CCTCTCTC,14-35172523-35172532-CT,14-35172535-35172551-TCCTC,14-35172548-35172569-TCTT;MOTIFS=TCTT,TCCTC,CT,TTTC,TTCC,CCTCTCTC,TTCT;STRUC=<VC70481>	HPRC,HGSVC,1KG-ONT	Yes	3.188	Yes	NA,NA	NA	NA
chr14:35172453	427229	INS	61	0.8939	0.4076	55	PRORP(1.7105e-10,0.999)	NA	NA	NA	NA	NA	NA	NA	NA	No	ID=14-35172404-35172416-TTTC,14-35172413-35172456-TTCC,14-35172453-35172468-TTCT,14-35172490-35172530-CCTCTCTC,14-35172523-35172532-CT,14-35172535-35172551-TCCTC,14-35172548-35172569-TCTT;MOTIFS=TCTT,TCCTC,CT,TTTC,TTCC,CCTCTCTC,TTCT;STRUC=<VC70481>	HPRC,HGSVC,1KG-ONT	Yes	3.188	Yes	NA,NA	NA	NA
chr14:35172453	427228	INS	88	0.7992	0.698	27	PRORP(1.7105e-10,0.999)	NA	NA	NA	NA	NA	NA	NA	NA	No	ID=14-35172404-35172416-TTTC,14-35172413-35172456-TTCC,14-35172453-35172468-TTCT,14-35172490-35172530-CCTCTCTC,14-35172523-35172532-CT,14-35172535-35172551-TCCTC,14-35172548-35172569-TCTT;MOTIFS=TCTT,TCCTC,CT,TTTC,TTCC,CCTCTCTC,TTCT;STRUC=<VC70481>	HPRC,HGSVC,1KG-ONT	Yes	3.188	Yes	NA,NA	NA	NA
chr14:35172453	427226	INS	68	0.8421	0.6024	61	PRORP(1.7105e-10,0.999)	NA	NA	NA	NA	NA	NA	NA	NA	No	ID=14-35172404-35172416-TTTC,14-35172413-35172456-TTCC,14-35172453-35172468-TTCT,14-35172490-35172530-CCTCTCTC,14-35172523-35172532-CT,14-35172535-35172551-TCCTC,14-35172548-35172569-TCTT;MOTIFS=TCTT,TCCTC,CT,TTTC,TTCC,CCTCTCTC,TTCT;STRUC=<VC70481>	HPRC,HGSVC,1KG-ONT	Yes	3.188	Yes	NA,NA	NA	NA
chr14:35172453	427225	INS	56	0.9583	0.2588	49	PRORP(1.7105e-10,0.999)	NA	NA	NA	NA	NA	NA	NA	NA	No	ID=14-35172404-35172416-TTTC,14-35172413-35172456-TTCC,14-35172453-35172468-TTCT,14-35172490-35172530-CCTCTCTC,14-35172523-35172532-CT,14-35172535-35172551-TCCTC,14-35172548-35172569-TCTT;MOTIFS=TCTT,TCCTC,CT,TTTC,TTCC,CCTCTCTC,TTCT;STRUC=<VC70481>	HPRC,HGSVC,1KG-ONT	Yes	3.188	Yes	NA,NA	NA	NA
chr14:35172453	427224	INS	97	0.9475	0.3087	26	PRORP(1.7105e-10,0.999)	NA	NA	NA	NA	NA	NA	NA	NA	No	ID=14-35172404-35172416-TTTC,14-35172413-35172456-TTCC,14-35172453-35172468-TTCT,14-35172490-35172530-CCTCTCTC,14-35172523-35172532-CT,14-35172535-35172551-TCCTC,14-35172548-35172569-TCTT;MOTIFS=TCTT,TCCTC,CT,TTTC,TTCC,CCTCTCTC,TTCT;STRUC=<VC70481>	HPRC,HGSVC,1KG-ONT	Yes	3.188	Yes	NA,NA	NA	NA
chr14:35172453	427223	INS	79	0.8401	0.5813	24	PRORP(1.7105e-10,0.999)	NA	NA	NA	NA	NA	NA	NA	NA	No	ID=14-35172404-35172416-TTTC,14-35172413-35172456-TTCC,14-35172453-35172468-TTCT,14-35172490-35172530-CCTCTCTC,14-35172523-35172532-CT,14-35172535-35172551-TCCTC,14-35172548-35172569-TCTT;MOTIFS=TCTT,TCCTC,CT,TTTC,TTCC,CCTCTCTC,TTCT;STRUC=<VC70481>	HPRC,HGSVC,1KG-ONT	Yes	3.188	Yes	NA,NA	NA	NA
chr14:35172453	427222	INS	82	0.8388	0.571	7	PRORP(1.7105e-10,0.999)	NA	NA	NA	NA	NA	NA	NA	NA	No	ID=14-35172404-35172416-TTTC,14-35172413-35172456-TTCC,14-35172453-35172468-TTCT,14-35172490-35172530-CCTCTCTC,14-35172523-35172532-CT,14-35172535-35172551-TCCTC,14-35172548-35172569-TCTT;MOTIFS=TCTT,TCCTC,CT,TTTC,TTCC,CCTCTCTC,TTCT;STRUC=<VC70481>	HPRC,HGSVC,1KG-ONT	Yes	3.188	No	NA,NA	NA	NA
chr14:35172462	427234	INS	70	0.9044	0.3439	2	PRORP(1.7105e-10,0.999)	NA	NA	NA	NA	NA	NA	NA	NA	No	ID=14-35172404-35172416-TTTC,14-35172413-35172456-TTCC,14-35172453-35172468-TTCT,14-35172490-35172530-CCTCTCTC,14-35172523-35172532-CT,14-35172535-35172551-TCCTC,14-35172548-35172569-TCTT;MOTIFS=TCTT,TCCTC,CT,TTTC,TTCC,CCTCTCTC,TTCT;STRUC=<VC70481>	HPRC,HGSVC,1KG-ONT	Yes	3.188	Yes	NA,NA	NA	NA
chr14:35172486	427235	INS	72	0.8208	0.6791	2	PRORP(1.7105e-10,0.999)	NA	NA	NA	NA	NA	NA	NA	NA	No	ID=14-35172404-35172416-TTTC,14-35172413-35172456-TTCC,14-35172453-35172468-TTCT,14-35172490-35172530-CCTCTCTC,14-35172523-35172532-CT,14-35172535-35172551-TCCTC,14-35172548-35172569-TCTT;MOTIFS=TCTT,TCCTC,CT,TTTC,TTCC,CCTCTCTC,TTCT;STRUC=<VC70481>	HPRC,HGSVC,1KG-ONT	Yes	3.188	No	NA,NA	NA	NA
chr14:35172487	427236	INS	82	0.8138	0.6674	61	PRORP(1.7105e-10,0.999)	NA	NA	NA	NA	NA	NA	NA	NA	No	ID=14-35172404-35172416-TTTC,14-35172413-35172456-TTCC,14-35172453-35172468-TTCT,14-35172490-35172530-CCTCTCTC,14-35172523-35172532-CT,14-35172535-35172551-TCCTC,14-35172548-35172569-TCTT;MOTIFS=TCTT,TCCTC,CT,TTTC,TTCC,CCTCTCTC,TTCT;STRUC=<VC70481>	HPRC,HGSVC,1KG-ONT	Yes	3.188	Yes	NA,NA	NA	NA
chr14:35172490	427237	INS	56	0.8568	0.5251	30	PRORP(1.7105e-10,0.999)	NA	NA	NA	NA	NA	NA	NA	NA	No	ID=14-35172404-35172416-TTTC,14-35172413-35172456-TTCC,14-35172453-35172468-TTCT,14-35172490-35172530-CCTCTCTC,14-35172523-35172532-CT,14-35172535-35172551-TCCTC,14-35172548-35172569-TCTT;MOTIFS=TCTT,TCCTC,CT,TTTC,TTCC,CCTCTCTC,TTCT;STRUC=<VC70481>	HPRC,HGSVC,1KG-ONT	Yes	3.188	Yes	NA,NA	NA	NA
chr14:35172490	427238	INS	64	0.835	0.5971	149	PRORP(1.7105e-10,0.999)	NA	NA	NA	NA	NA	NA	NA	NA	No	ID=14-35172404-35172416-TTTC,14-35172413-35172456-TTCC,14-35172453-35172468-TTCT,14-35172490-35172530-CCTCTCTC,14-35172523-35172532-CT,14-35172535-35172551-TCCTC,14-35172548-35172569-TCTT;MOTIFS=TCTT,TCCTC,CT,TTTC,TTCC,CCTCTCTC,TTCT;STRUC=<VC70481>	HPRC,HGSVC,1KG-ONT	Yes	3.188	Yes	NA,NA	NA	NA
chr14:35172490	427239	INS	72	0.8492	0.5474	44	PRORP(1.7105e-10,0.999)	NA	NA	NA	NA	NA	NA	NA	NA	No	ID=14-35172404-35172416-TTTC,14-35172413-35172456-TTCC,14-35172453-35172468-TTCT,14-35172490-35172530-CCTCTCTC,14-35172523-35172532-CT,14-35172535-35172551-TCCTC,14-35172548-35172569-TCTT;MOTIFS=TCTT,TCCTC,CT,TTTC,TTCC,CCTCTCTC,TTCT;STRUC=<VC70481>	HPRC,HGSVC,1KG-ONT	Yes	3.188	Yes	NA,NA	NA	NA
chr14:35172490	427240	INS	80	0.8228	0.6097	20	PRORP(1.7105e-10,0.999)	NA	NA	NA	NA	NA	NA	NA	NA	No	ID=14-35172404-35172416-TTTC,14-35172413-35172456-TTCC,14-35172453-35172468-TTCT,14-35172490-35172530-CCTCTCTC,14-35172523-35172532-CT,14-35172535-35172551-TCCTC,14-35172548-35172569-TCTT;MOTIFS=TCTT,TCCTC,CT,TTTC,TTCC,CCTCTCTC,TTCT;STRUC=<VC70481>	HPRC,HGSVC,1KG-ONT	Yes	3.188	Yes	NA,NA	NA	NA
chr14:35172490	427241	INS	96	0.9508	0.1981	12	PRORP(1.7105e-10,0.999)	NA	NA	NA	NA	NA	NA	NA	NA	No	ID=14-35172404-35172416-TTTC,14-35172413-35172456-TTCC,14-35172453-35172468-TTCT,14-35172490-35172530-CCTCTCTC,14-35172523-35172532-CT,14-35172535-35172551-TCCTC,14-35172548-35172569-TCTT;MOTIFS=TCTT,TCCTC,CT,TTTC,TTCC,CCTCTCTC,TTCT;STRUC=<VC70481>	HPRC,HGSVC,1KG-ONT	Yes	3.188	Yes	NA,NA	NA	NA
chr14:35172490	427242	INS	104	0.8044	0.6862	2	PRORP(1.7105e-10,0.999)	NA	NA	NA	NA	NA	NA	NA	NA	No	ID=14-35172404-35172416-TTTC,14-35172413-35172456-TTCC,14-35172453-35172468-TTCT,14-35172490-35172530-CCTCTCTC,14-35172523-35172532-CT,14-35172535-35172551-TCCTC,14-35172548-35172569-TCTT;MOTIFS=TCTT,TCCTC,CT,TTTC,TTCC,CCTCTCTC,TTCT;STRUC=<VC70481>	HPRC,HGSVC,1KG-ONT	Yes	3.188	No	NA,NA	NA	NA
chr14:35172490	427243	INS	73	0.8363	0.6204	6	PRORP(1.7105e-10,0.999)	NA	NA	NA	NA	NA	NA	NA	NA	No	ID=14-35172404-35172416-TTTC,14-35172413-35172456-TTCC,14-35172453-35172468-TTCT,14-35172490-35172530-CCTCTCTC,14-35172523-35172532-CT,14-35172535-35172551-TCCTC,14-35172548-35172569-TCTT;MOTIFS=TCTT,TCCTC,CT,TTTC,TTCC,CCTCTCTC,TTCT;STRUC=<VC70481>	HPRC,HGSVC,1KG-ONT	Yes	3.188	Yes	NA,NA	NA	NA
chr14:35172498	427244	INS	52	0.7998	0.6762	163	PRORP(1.7105e-10,0.999)	NA	NA	NA	NA	NA	NA	NA	NA	No	ID=14-35172404-35172416-TTTC,14-35172413-35172456-TTCC,14-35172453-35172468-TTCT,14-35172490-35172530-CCTCTCTC,14-35172523-35172532-CT,14-35172535-35172551-TCCTC,14-35172548-35172569-TCTT;MOTIFS=TCTT,TCCTC,CT,TTTC,TTCC,CCTCTCTC,TTCT;STRUC=<VC70481>	HPRC,HGSVC	Yes	3.188	Yes	NA,NA	NA	NA
chr14:35172506	427245	INS	85	0.8032	0.6924	2	PRORP(1.7105e-10,0.999)	NA	NA	NA	NA	NA	NA	NA	NA	No	ID=14-35172404-35172416-TTTC,14-35172413-35172456-TTCC,14-35172453-35172468-TTCT,14-35172490-35172530-CCTCTCTC,14-35172523-35172532-CT,14-35172535-35172551-TCCTC,14-35172548-35172569-TCTT;MOTIFS=TCTT,TCCTC,CT,TTTC,TTCC,CCTCTCTC,TTCT;STRUC=<VC70481>	HPRC,HGSVC,1KG-ONT	Yes	3.188	No	NA,NA	NA	NA
chr14:35172514	427246	INS	67	0.8582	0.5319	8	PRORP(1.7105e-10,0.999)	NA	NA	NA	NA	NA	NA	NA	NA	No	ID=14-35172404-35172416-TTTC,14-35172413-35172456-TTCC,14-35172453-35172468-TTCT,14-35172490-35172530-CCTCTCTC,14-35172523-35172532-CT,14-35172535-35172551-TCCTC,14-35172548-35172569-TCTT;MOTIFS=TCTT,TCCTC,CT,TTTC,TTCC,CCTCTCTC,TTCT;STRUC=<VC70481>	HPRC,HGSVC,1KG-ONT	Yes	3.188	Yes	NA,NA	NA	NA
chr14:35172522	427247	INS	64	0.8246	0.6289	5	PRORP(1.7105e-10,0.999)	NA	NA	NA	NA	NA	NA	NA	NA	No	ID=14-35172404-35172416-TTTC,14-35172413-35172456-TTCC,14-35172453-35172468-TTCT,14-35172490-35172530-CCTCTCTC,14-35172523-35172532-CT,14-35172535-35172551-TCCTC,14-35172548-35172569-TCTT;MOTIFS=TCTT,TCCTC,CT,TTTC,TTCC,CCTCTCTC,TTCT;STRUC=<VC70481>	HPRC,HGSVC,1KG-ONT	Yes	2.387	No	NA,NA	NA	NA
chr14:35216103	427248	INS	59	0.8794	0.4482	3	PRORP(1.7105e-10,0.999)	NA	NA	NA	NA	NA	NA	NA	NA	No	NA	HPRC,HGSVC,1KG-ONT	Yes	0.692	Yes	NA,NA	NA	NA
chr14:35216103	427249	INS	56	0.9066	0.3819	136	PRORP(1.7105e-10,0.999)	NA	NA	NA	NA	NA	NA	NA	NA	No	NA	HPRC,HGSVC	Yes	0.692	Yes	NA,NA	NA	NA
chr14:35233086	427250	DEL	586	0.8547	0.5575	129	PRORP(1.7105e-10,0.999)	NA	NA	NA	NA	NA	NA	NA	NA	No	ID=14-35233710-35233719-T;MOTIFS=T;STRUC=(T)n	HPRC,HGSVC,1KG-ONT	Yes	3.165	Yes	NA,NA	NA	NA
chr14:35314652	427252	DEL	375	0.8453	0.5674	10	PSMA6(0.99999,0.122)	PSMA6(0.99999,0.122)	NA	NA	NA	NA	NA	NA	NA	No	ID=14-35314783-35314792-AGT;MOTIFS=AGT;STRUC=<TR1071883>,ID=14-35314947-35314983-TG;MOTIFS=TG;STRUC=<TR1071884>	1KG-ONT	Yes	4.986	Yes	NA,NA	NA	NA
chr14:35323660	427253	INS	306	0.8595	0.4821	199	NA	NA	NA	NA	NA	NA	NA	NA	NA	No	NA	HPRC,HGSVC,1KG-ONT	Yes	5.433	Yes	NA,NA	NA	NA
chr14:35329565	427254	DEL	135	0.9845	0.0639	47	NA	NA	NA	NA	NA	NA	NA	NA	NA	No	NA	HPRC,HGSVC,1KG-ONT	Yes	3.557	Yes	NA,NA	NA	NA
chr14:35375522	427255	INS	1744	0.965	0.1727	42	NA	NA	NA	NA	NA	NA	NA	NA	NA	No	NA	HPRC,HGSVC,1KG-ONT	Yes	0.692	Yes	NA,NA	NA	NA
chr14:35381332	427256	DEL	1642	0.9497	0.3836	1	NA	NA	NA	NA	NA	NA	NA	NA	NA	No	ID=14-35381751-35381761-TA,14-35381765-35381774-TG,14-35381834-35381853-ATATAC,14-35381869-35381878-TG,14-35381886-35381895-AT,14-35381948-35381956-TA,14-35381955-35381968-AC,14-35381967-35381976-AT,14-35381977-35381993-ACAT,14-35381979-35381990-AT,14-35381991-35382007-AT,14-35382002-35382003-T,14-35382004-35382005-T,14-35382006-35382011-T;MOTIFS=ACAT,TG,TA,AT,AC,ATATAC,T;STRUC=<VC70507>,ID=14-35382363-35382372-GAG;MOTIFS=GAG;STRUC=<TR1072015>,ID=14-35382711-35382720-GTG;MOTIFS=GTG;STRUC=<TR1072016>,ID=14-35382849-35382867-A;MOTIFS=A;STRUC=<TR1072017>,ID=14-35382877-35382886-GTG;MOTIFS=GTG;STRUC=<TR1072018>	HPRC	No	2.279	No	NA,NA	NA	NA
chr14:35381725	427257	INS	64	0.8335	0.626	49	NA	NA	NA	NA	NA	NA	NA	NA	NA	No	NA	HPRC,HGSVC	Yes	0.692	Yes	NA,NA	NA	NA
chr14:35381725	427258	INS	96	0.8223	0.649	3	NA	NA	NA	NA	NA	NA	NA	NA	NA	No	NA	HPRC,HGSVC,1KG-ONT	Yes	0.692	Yes	NA,NA	NA	NA
chr14:35381753	427259	INS	80	0.8049	0.6976	28	NA	NA	NA	NA	NA	NA	NA	NA	NA	No	ID=14-35381751-35381761-TA,14-35381765-35381774-TG,14-35381834-35381853-ATATAC,14-35381869-35381878-TG,14-35381886-35381895-AT,14-35381948-35381956-TA,14-35381955-35381968-AC,14-35381967-35381976-AT,14-35381977-35381993-ACAT,14-35381979-35381990-AT,14-35381991-35382007-AT,14-35382002-35382003-T,14-35382004-35382005-T,14-35382006-35382011-T;MOTIFS=ACAT,TG,TA,AT,AC,ATATAC,T;STRUC=<VC70507>	HPRC,HGSVC,1KG-ONT	Yes	0.692	Yes	NA,NA	NA	NA
chr14:35381810	427260	INS	54	0.8428	0.5565	49	NA	NA	NA	NA	NA	NA	NA	NA	NA	No	ID=14-35381751-35381761-TA,14-35381765-35381774-TG,14-35381834-35381853-ATATAC,14-35381869-35381878-TG,14-35381886-35381895-AT,14-35381948-35381956-TA,14-35381955-35381968-AC,14-35381967-35381976-AT,14-35381977-35381993-ACAT,14-35381979-35381990-AT,14-35381991-35382007-AT,14-35382002-35382003-T,14-35382004-35382005-T,14-35382006-35382011-T;MOTIFS=ACAT,TG,TA,AT,AC,ATATAC,T;STRUC=<VC70507>	HPRC,HGSVC	Yes	2.387	Yes	NA,NA	NA	NA
chr14:35381816	427262	INS	50	0.8197	0.6736	71	NA	NA	NA	NA	NA	NA	NA	NA	NA	No	ID=14-35381751-35381761-TA,14-35381765-35381774-TG,14-35381834-35381853-ATATAC,14-35381869-35381878-TG,14-35381886-35381895-AT,14-35381948-35381956-TA,14-35381955-35381968-AC,14-35381967-35381976-AT,14-35381977-35381993-ACAT,14-35381979-35381990-AT,14-35381991-35382007-AT,14-35382002-35382003-T,14-35382004-35382005-T,14-35382006-35382011-T;MOTIFS=ACAT,TG,TA,AT,AC,ATATAC,T;STRUC=<VC70507>	HPRC,HGSVC	Yes	2.387	Yes	NA,NA	NA	NA
chr14:35381816	427261	INS	53	0.8336	0.5927	3	NA	NA	NA	NA	NA	NA	NA	NA	NA	No	ID=14-35381751-35381761-TA,14-35381765-35381774-TG,14-35381834-35381853-ATATAC,14-35381869-35381878-TG,14-35381886-35381895-AT,14-35381948-35381956-TA,14-35381955-35381968-AC,14-35381967-35381976-AT,14-35381977-35381993-ACAT,14-35381979-35381990-AT,14-35381991-35382007-AT,14-35382002-35382003-T,14-35382004-35382005-T,14-35382006-35382011-T;MOTIFS=ACAT,TG,TA,AT,AC,ATATAC,T;STRUC=<VC70507>	HPRC,HGSVC	Yes	2.387	No	NA,NA	NA	NA
chr14:35381829	427271	INS	234	0.8532	0.5602	112	NA	NA	NA	NA	NA	NA	NA	NA	NA	No	ID=14-35381751-35381761-TA,14-35381765-35381774-TG,14-35381834-35381853-ATATAC,14-35381869-35381878-TG,14-35381886-35381895-AT,14-35381948-35381956-TA,14-35381955-35381968-AC,14-35381967-35381976-AT,14-35381977-35381993-ACAT,14-35381979-35381990-AT,14-35381991-35382007-AT,14-35382002-35382003-T,14-35382004-35382005-T,14-35382006-35382011-T;MOTIFS=ACAT,TG,TA,AT,AC,ATATAC,T;STRUC=<VC70507>	HPRC,HGSVC,1KG-ONT	Yes	2.387	Yes	NA,NA	NA	NA
chr14:35381829	427279	INS	286	0.8651	0.4776	9	NA	NA	NA	NA	NA	NA	NA	NA	NA	No	ID=14-35381751-35381761-TA,14-35381765-35381774-TG,14-35381834-35381853-ATATAC,14-35381869-35381878-TG,14-35381886-35381895-AT,14-35381948-35381956-TA,14-35381955-35381968-AC,14-35381967-35381976-AT,14-35381977-35381993-ACAT,14-35381979-35381990-AT,14-35381991-35382007-AT,14-35382002-35382003-T,14-35382004-35382005-T,14-35382006-35382011-T;MOTIFS=ACAT,TG,TA,AT,AC,ATATAC,T;STRUC=<VC70507>	HPRC,HGSVC,1KG-ONT	Yes	2.387	Yes	NA,NA	NA	NA
chr14:35381829	427278	INS	334	0.8283	0.626	44	NA	NA	NA	NA	NA	NA	NA	NA	NA	No	ID=14-35381751-35381761-TA,14-35381765-35381774-TG,14-35381834-35381853-ATATAC,14-35381869-35381878-TG,14-35381886-35381895-AT,14-35381948-35381956-TA,14-35381955-35381968-AC,14-35381967-35381976-AT,14-35381977-35381993-ACAT,14-35381979-35381990-AT,14-35381991-35382007-AT,14-35382002-35382003-T,14-35382004-35382005-T,14-35382006-35382011-T;MOTIFS=ACAT,TG,TA,AT,AC,ATATAC,T;STRUC=<VC70507>	HPRC,HGSVC,1KG-ONT	Yes	2.387	Yes	NA,NA	NA	NA
chr14:35381829	427277	INS	370	0.8064	0.6621	37	NA	NA	NA	NA	NA	NA	NA	NA	NA	No	ID=14-35381751-35381761-TA,14-35381765-35381774-TG,14-35381834-35381853-ATATAC,14-35381869-35381878-TG,14-35381886-35381895-AT,14-35381948-35381956-TA,14-35381955-35381968-AC,14-35381967-35381976-AT,14-35381977-35381993-ACAT,14-35381979-35381990-AT,14-35381991-35382007-AT,14-35382002-35382003-T,14-35382004-35382005-T,14-35382006-35382011-T;MOTIFS=ACAT,TG,TA,AT,AC,ATATAC,T;STRUC=<VC70507>	HPRC,HGSVC,1KG-ONT	Yes	2.387	Yes	NA,NA	NA	NA
chr14:35381829	427276	INS	302	0.8944	0.3868	23	NA	NA	NA	NA	NA	NA	NA	NA	NA	No	ID=14-35381751-35381761-TA,14-35381765-35381774-TG,14-35381834-35381853-ATATAC,14-35381869-35381878-TG,14-35381886-35381895-AT,14-35381948-35381956-TA,14-35381955-35381968-AC,14-35381967-35381976-AT,14-35381977-35381993-ACAT,14-35381979-35381990-AT,14-35381991-35382007-AT,14-35382002-35382003-T,14-35382004-35382005-T,14-35382006-35382011-T;MOTIFS=ACAT,TG,TA,AT,AC,ATATAC,T;STRUC=<VC70507>	HPRC,HGSVC,1KG-ONT	Yes	2.387	Yes	NA,NA	NA	NA
chr14:35381829	427275	INS	268	0.8007	0.6752	126	NA	NA	NA	NA	NA	NA	NA	NA	NA	No	ID=14-35381751-35381761-TA,14-35381765-35381774-TG,14-35381834-35381853-ATATAC,14-35381869-35381878-TG,14-35381886-35381895-AT,14-35381948-35381956-TA,14-35381955-35381968-AC,14-35381967-35381976-AT,14-35381977-35381993-ACAT,14-35381979-35381990-AT,14-35381991-35382007-AT,14-35382002-35382003-T,14-35382004-35382005-T,14-35382006-35382011-T;MOTIFS=ACAT,TG,TA,AT,AC,ATATAC,T;STRUC=<VC70507>	HPRC,HGSVC,1KG-ONT	Yes	2.387	Yes	NA,NA	NA	NA
chr14:35381829	427274	INS	200	0.8457	0.5646	36	NA	NA	NA	NA	NA	NA	NA	NA	NA	No	ID=14-35381751-35381761-TA,14-35381765-35381774-TG,14-35381834-35381853-ATATAC,14-35381869-35381878-TG,14-35381886-35381895-AT,14-35381948-35381956-TA,14-35381955-35381968-AC,14-35381967-35381976-AT,14-35381977-35381993-ACAT,14-35381979-35381990-AT,14-35381991-35382007-AT,14-35382002-35382003-T,14-35382004-35382005-T,14-35382006-35382011-T;MOTIFS=ACAT,TG,TA,AT,AC,ATATAC,T;STRUC=<VC70507>	HPRC,HGSVC,1KG-ONT	Yes	2.387	Yes	NA,NA	NA	NA
chr14:35381829	427273	INS	166	0.8064	0.6826	50	NA	NA	NA	NA	NA	NA	NA	NA	NA	No	ID=14-35381751-35381761-TA,14-35381765-35381774-TG,14-35381834-35381853-ATATAC,14-35381869-35381878-TG,14-35381886-35381895-AT,14-35381948-35381956-TA,14-35381955-35381968-AC,14-35381967-35381976-AT,14-35381977-35381993-ACAT,14-35381979-35381990-AT,14-35381991-35382007-AT,14-35382002-35382003-T,14-35382004-35382005-T,14-35382006-35382011-T;MOTIFS=ACAT,TG,TA,AT,AC,ATATAC,T;STRUC=<VC70507>	HPRC,HGSVC	Yes	2.387	Yes	NA,NA	NA	NA
chr14:35381829	427272	INS	132	0.852	0.5598	5	NA	NA	NA	NA	NA	NA	NA	NA	NA	No	ID=14-35381751-35381761-TA,14-35381765-35381774-TG,14-35381834-35381853-ATATAC,14-35381869-35381878-TG,14-35381886-35381895-AT,14-35381948-35381956-TA,14-35381955-35381968-AC,14-35381967-35381976-AT,14-35381977-35381993-ACAT,14-35381979-35381990-AT,14-35381991-35382007-AT,14-35382002-35382003-T,14-35382004-35382005-T,14-35382006-35382011-T;MOTIFS=ACAT,TG,TA,AT,AC,ATATAC,T;STRUC=<VC70507>	HPRC,HGSVC,1KG-ONT	Yes	2.387	No	NA,NA	NA	NA
chr14:35381829	427270	INS	248	0.8123	0.6742	19	NA	NA	NA	NA	NA	NA	NA	NA	NA	No	ID=14-35381751-35381761-TA,14-35381765-35381774-TG,14-35381834-35381853-ATATAC,14-35381869-35381878-TG,14-35381886-35381895-AT,14-35381948-35381956-TA,14-35381955-35381968-AC,14-35381967-35381976-AT,14-35381977-35381993-ACAT,14-35381979-35381990-AT,14-35381991-35382007-AT,14-35382002-35382003-T,14-35382004-35382005-T,14-35382006-35382011-T;MOTIFS=ACAT,TG,TA,AT,AC,ATATAC,T;STRUC=<VC70507>	HPRC,HGSVC,1KG-ONT	Yes	2.387	Yes	NA,NA	NA	NA
chr14:35381829	427263	INS	110	0.8346	0.598	3	NA	NA	NA	NA	NA	NA	NA	NA	NA	No	ID=14-35381751-35381761-TA,14-35381765-35381774-TG,14-35381834-35381853-ATATAC,14-35381869-35381878-TG,14-35381886-35381895-AT,14-35381948-35381956-TA,14-35381955-35381968-AC,14-35381967-35381976-AT,14-35381977-35381993-ACAT,14-35381979-35381990-AT,14-35381991-35382007-AT,14-35382002-35382003-T,14-35382004-35382005-T,14-35382006-35382011-T;MOTIFS=ACAT,TG,TA,AT,AC,ATATAC,T;STRUC=<VC70507>	HPRC,HGSVC,1KG-ONT	Yes	2.387	Yes	NA,NA	NA	NA
chr14:35381829	427264	INS	82	0.8027	0.6941	1	NA	NA	NA	NA	NA	NA	NA	NA	NA	No	ID=14-35381751-35381761-TA,14-35381765-35381774-TG,14-35381834-35381853-ATATAC,14-35381869-35381878-TG,14-35381886-35381895-AT,14-35381948-35381956-TA,14-35381955-35381968-AC,14-35381967-35381976-AT,14-35381977-35381993-ACAT,14-35381979-35381990-AT,14-35381991-35382007-AT,14-35382002-35382003-T,14-35382004-35382005-T,14-35382006-35382011-T;MOTIFS=ACAT,TG,TA,AT,AC,ATATAC,T;STRUC=<VC70507>	HPRC,HGSVC,1KG-ONT	Yes	2.387	No	NA,NA	NA	NA
chr14:35381829	427265	INS	76	0.8913	0.4019	3	NA	NA	NA	NA	NA	NA	NA	NA	NA	No	ID=14-35381751-35381761-TA,14-35381765-35381774-TG,14-35381834-35381853-ATATAC,14-35381869-35381878-TG,14-35381886-35381895-AT,14-35381948-35381956-TA,14-35381955-35381968-AC,14-35381967-35381976-AT,14-35381977-35381993-ACAT,14-35381979-35381990-AT,14-35381991-35382007-AT,14-35382002-35382003-T,14-35382004-35382005-T,14-35382006-35382011-T;MOTIFS=ACAT,TG,TA,AT,AC,ATATAC,T;STRUC=<VC70507>	HPRC,HGSVC	Yes	2.387	Yes	NA,NA	NA	NA
chr14:35381829	427266	INS	110	0.7905	0.6966	136	NA	NA	NA	NA	NA	NA	NA	NA	NA	No	ID=14-35381751-35381761-TA,14-35381765-35381774-TG,14-35381834-35381853-ATATAC,14-35381869-35381878-TG,14-35381886-35381895-AT,14-35381948-35381956-TA,14-35381955-35381968-AC,14-35381967-35381976-AT,14-35381977-35381993-ACAT,14-35381979-35381990-AT,14-35381991-35382007-AT,14-35382002-35382003-T,14-35382004-35382005-T,14-35382006-35382011-T;MOTIFS=ACAT,TG,TA,AT,AC,ATATAC,T;STRUC=<VC70507>	HPRC,HGSVC,1KG-ONT	Yes	2.387	Yes	NA,NA	NA	NA
chr14:35381829	427267	INS	143	0.8405	0.5787	3	NA	NA	NA	NA	NA	NA	NA	NA	NA	No	ID=14-35381751-35381761-TA,14-35381765-35381774-TG,14-35381834-35381853-ATATAC,14-35381869-35381878-TG,14-35381886-35381895-AT,14-35381948-35381956-TA,14-35381955-35381968-AC,14-35381967-35381976-AT,14-35381977-35381993-ACAT,14-35381979-35381990-AT,14-35381991-35382007-AT,14-35382002-35382003-T,14-35382004-35382005-T,14-35382006-35382011-T;MOTIFS=ACAT,TG,TA,AT,AC,ATATAC,T;STRUC=<VC70507>	HPRC,HGSVC,1KG-ONT	Yes	2.387	Yes	NA,NA	NA	NA
chr14:35381829	427268	INS	66	0.9383	0.3596	29	NA	NA	NA	NA	NA	NA	NA	NA	NA	No	ID=14-35381751-35381761-TA,14-35381765-35381774-TG,14-35381834-35381853-ATATAC,14-35381869-35381878-TG,14-35381886-35381895-AT,14-35381948-35381956-TA,14-35381955-35381968-AC,14-35381967-35381976-AT,14-35381977-35381993-ACAT,14-35381979-35381990-AT,14-35381991-35382007-AT,14-35382002-35382003-T,14-35382004-35382005-T,14-35382006-35382011-T;MOTIFS=ACAT,TG,TA,AT,AC,ATATAC,T;STRUC=<VC70507>	HPRC,HGSVC	Yes	2.387	Yes	NA,NA	NA	NA
chr14:35381829	427269	INS	98	0.7984	0.6977	17	NA	NA	NA	NA	NA	NA	NA	NA	NA	No	ID=14-35381751-35381761-TA,14-35381765-35381774-TG,14-35381834-35381853-ATATAC,14-35381869-35381878-TG,14-35381886-35381895-AT,14-35381948-35381956-TA,14-35381955-35381968-AC,14-35381967-35381976-AT,14-35381977-35381993-ACAT,14-35381979-35381990-AT,14-35381991-35382007-AT,14-35382002-35382003-T,14-35382004-35382005-T,14-35382006-35382011-T;MOTIFS=ACAT,TG,TA,AT,AC,ATATAC,T;STRUC=<VC70507>	HPRC,HGSVC,1KG-ONT	Yes	2.387	Yes	NA,NA	NA	NA
chr14:35381838	427280	INS	112	0.8387	0.5925	1	NA	NA	NA	NA	NA	NA	NA	NA	NA	No	ID=14-35381751-35381761-TA,14-35381765-35381774-TG,14-35381834-35381853-ATATAC,14-35381869-35381878-TG,14-35381886-35381895-AT,14-35381948-35381956-TA,14-35381955-35381968-AC,14-35381967-35381976-AT,14-35381977-35381993-ACAT,14-35381979-35381990-AT,14-35381991-35382007-AT,14-35382002-35382003-T,14-35382004-35382005-T,14-35382006-35382011-T;MOTIFS=ACAT,TG,TA,AT,AC,ATATAC,T;STRUC=<VC70507>	HPRC,HGSVC,1KG-ONT	Yes	2.387	No	NA,NA	NA	NA
chr14:35381840	427281	INS	102	0.855	0.6045	3	NA	NA	NA	NA	NA	NA	NA	NA	NA	No	ID=14-35381751-35381761-TA,14-35381765-35381774-TG,14-35381834-35381853-ATATAC,14-35381869-35381878-TG,14-35381886-35381895-AT,14-35381948-35381956-TA,14-35381955-35381968-AC,14-35381967-35381976-AT,14-35381977-35381993-ACAT,14-35381979-35381990-AT,14-35381991-35382007-AT,14-35382002-35382003-T,14-35382004-35382005-T,14-35382006-35382011-T;MOTIFS=ACAT,TG,TA,AT,AC,ATATAC,T;STRUC=<VC70507>	HPRC,HGSVC,1KG-ONT	Yes	2.387	Yes	NA,NA	NA	NA
chr14:35381840	427282	INS	74	0.8125	0.6697	61	NA	NA	NA	NA	NA	NA	NA	NA	NA	No	ID=14-35381751-35381761-TA,14-35381765-35381774-TG,14-35381834-35381853-ATATAC,14-35381869-35381878-TG,14-35381886-35381895-AT,14-35381948-35381956-TA,14-35381955-35381968-AC,14-35381967-35381976-AT,14-35381977-35381993-ACAT,14-35381979-35381990-AT,14-35381991-35382007-AT,14-35382002-35382003-T,14-35382004-35382005-T,14-35382006-35382011-T;MOTIFS=ACAT,TG,TA,AT,AC,ATATAC,T;STRUC=<VC70507>	HPRC,HGSVC	Yes	2.387	Yes	NA,NA	NA	NA
chr14:35381840	427283	INS	106	0.8681	0.4825	65	NA	NA	NA	NA	NA	NA	NA	NA	NA	No	ID=14-35381751-35381761-TA,14-35381765-35381774-TG,14-35381834-35381853-ATATAC,14-35381869-35381878-TG,14-35381886-35381895-AT,14-35381948-35381956-TA,14-35381955-35381968-AC,14-35381967-35381976-AT,14-35381977-35381993-ACAT,14-35381979-35381990-AT,14-35381991-35382007-AT,14-35382002-35382003-T,14-35382004-35382005-T,14-35382006-35382011-T;MOTIFS=ACAT,TG,TA,AT,AC,ATATAC,T;STRUC=<VC70507>	HPRC,HGSVC,1KG-ONT	Yes	2.387	Yes	NA,NA	NA	NA
chr14:35381840	427284	INS	134	0.8634	0.5481	6	NA	NA	NA	NA	NA	NA	NA	NA	NA	No	ID=14-35381751-35381761-TA,14-35381765-35381774-TG,14-35381834-35381853-ATATAC,14-35381869-35381878-TG,14-35381886-35381895-AT,14-35381948-35381956-TA,14-35381955-35381968-AC,14-35381967-35381976-AT,14-35381977-35381993-ACAT,14-35381979-35381990-AT,14-35381991-35382007-AT,14-35382002-35382003-T,14-35382004-35382005-T,14-35382006-35382011-T;MOTIFS=ACAT,TG,TA,AT,AC,ATATAC,T;STRUC=<VC70507>	HPRC,HGSVC,1KG-ONT	Yes	2.387	No	NA,NA	NA	NA
chr14:35381840	427285	INS	80	0.8506	0.5769	1	NA	NA	NA	NA	NA	NA	NA	NA	NA	No	ID=14-35381751-35381761-TA,14-35381765-35381774-TG,14-35381834-35381853-ATATAC,14-35381869-35381878-TG,14-35381886-35381895-AT,14-35381948-35381956-TA,14-35381955-35381968-AC,14-35381967-35381976-AT,14-35381977-35381993-ACAT,14-35381979-35381990-AT,14-35381991-35382007-AT,14-35382002-35382003-T,14-35382004-35382005-T,14-35382006-35382011-T;MOTIFS=ACAT,TG,TA,AT,AC,ATATAC,T;STRUC=<VC70507>	HPRC,HGSVC,1KG-ONT	Yes	2.387	No	NA,NA	NA	NA
chr14:35381840	427286	INS	74	0.9851	0.0467	24	NA	NA	NA	NA	NA	NA	NA	NA	NA	No	ID=14-35381751-35381761-TA,14-35381765-35381774-TG,14-35381834-35381853-ATATAC,14-35381869-35381878-TG,14-35381886-35381895-AT,14-35381948-35381956-TA,14-35381955-35381968-AC,14-35381967-35381976-AT,14-35381977-35381993-ACAT,14-35381979-35381990-AT,14-35381991-35382007-AT,14-35382002-35382003-T,14-35382004-35382005-T,14-35382006-35382011-T;MOTIFS=ACAT,TG,TA,AT,AC,ATATAC,T;STRUC=<VC70507>	HPRC,HGSVC	Yes	2.387	Yes	NA,NA	NA	NA
chr14:35381983	427287	INS	62	0.8661	0.4939	14	NA	NA	NA	NA	NA	NA	NA	NA	NA	No	ID=14-35381751-35381761-TA,14-35381765-35381774-TG,14-35381834-35381853-ATATAC,14-35381869-35381878-TG,14-35381886-35381895-AT,14-35381948-35381956-TA,14-35381955-35381968-AC,14-35381967-35381976-AT,14-35381977-35381993-ACAT,14-35381979-35381990-AT,14-35381991-35382007-AT,14-35382002-35382003-T,14-35382004-35382005-T,14-35382006-35382011-T;MOTIFS=ACAT,TG,TA,AT,AC,ATATAC,T;STRUC=<VC70507>	HPRC,HGSVC	No	0.692	Yes	NA,NA	NA	NA
chr14:35389789	427288	DEL	436	0.8941	0.3864	1	NA	NA	NA	NA	NA	NA	NA	NA	NA	No	ID=14-35390008-35390025-TTTA;MOTIFS=TTTA;STRUC=<TR1072028>,ID=14-35390026-35390039-TATT;MOTIFS=TATT;STRUC=<TR1072029>	NA	Yes	0.178	Yes	NA,NA	NA	NA
chr14:35417269	427289	INS	135	0.8693	0.4875	1	NA	NA	NA	NA	NA	NA	NA	NA	NA	No	NA	NA	No	3.238	No	NA,NA	NA	NA
chr14:35422623	427290	INS	321	0.9196	0.3157	1	NA	NA	NA	NA	NA	NA	NA	NA	enhancer	No	NA	NA	No	9.991	No	NA,NA	NA	NA
chr14:35427811	427291	DEL	1758	0.9276	0.2722	17	NA	NA	NA	NA	NA	NA	NA	NA	NA	No	ID=14-35428315-35428330-CAAAA;MOTIFS=CAAAA;STRUC=<TR1072099>,ID=14-35429083-35429102-GGGGT;MOTIFS=GGGGT;STRUC=<TR1072100>	1KG-ONT	Yes	0.722	Yes	NA,NA	NA	NA
chr14:35474417	427292	INS	52	0.8152	0.6837	6	NA	NA	NA	NA	NA	NA	NA	NA	NA	No	ID=14-35474386-35474412-TTC,14-35474411-35474426-TTC,14-35474424-35474440-TCC,14-35474438-35474447-CTT,14-35474446-35474455-TTC,14-35474453-35474467-TCC,14-35474475-35474485-TTC,14-35474509-35474523-TCT,14-35474497-35474536-TCC,14-35474556-35474574-CTT;MOTIFS=TCT,TCC,CTT,TTC;STRUC=<VC70519>	NA	No	3.322	Yes	NA,NA	NA	NA
chr14:35474428	427293	INS	173	0.8435	0.5897	3	NA	NA	NA	NA	NA	NA	NA	NA	NA	No	ID=14-35474386-35474412-TTC,14-35474411-35474426-TTC,14-35474424-35474440-TCC,14-35474438-35474447-CTT,14-35474446-35474455-TTC,14-35474453-35474467-TCC,14-35474475-35474485-TTC,14-35474509-35474523-TCT,14-35474497-35474536-TCC,14-35474556-35474574-CTT;MOTIFS=TCT,TCC,CTT,TTC;STRUC=<VC70519>	NA	Yes	3.322	Yes	NA,NA	NA	NA
chr14:35553243	427294	INS	340	0.871	0.4903	1	RALGAPA1(1.0,0.292)	RALGAPA1(1.0,0.292)	NA	NA	NA	NA	NA	NA	NA	No	NA	NA	Yes	9.98	No	NA,NA	NA	NA
chr14:35650941	427296	INS	330	0.8038	0.6848	70	RALGAPA1(1.0,0.292)	RALGAPA1(1.0,0.292)	NA	NA	NA	NA	NA	NA	NA	No	NA	HPRC,HGSVC,1KG-ONT	Yes	3.188	Yes	NA,NA	NA	NA
chr14:35650941	427297	INS	350	0.8517	0.5565	3	RALGAPA1(1.0,0.292)	RALGAPA1(1.0,0.292)	NA	NA	NA	NA	NA	NA	NA	No	NA	HPRC,HGSVC,1KG-ONT	Yes	3.188	No	NA,NA	NA	NA
chr14:35650941	427295	INS	313	0.9906	0.024	153	RALGAPA1(1.0,0.292)	RALGAPA1(1.0,0.292)	NA	NA	NA	NA	NA	NA	NA	No	NA	HPRC,HGSVC,1KG-ONT	Yes	3.188	Yes	NA,NA	NA	NA
chr14:35694619	427298	INS	338	0.9473	0.205	35	RALGAPA1(1.0,0.292)	RALGAPA1(1.0,0.292)	NA	NA	NA	NA	NA	NA	NA	No	NA	HPRC,HGSVC,1KG-ONT	Yes	0.692	Yes	NA,NA	NA	NA
chr14:35867902	427299	INS	296	0.8115	0.6869	1	BRMS1L(0.020171,0.808)	NA	NA	NA	NA	NA	NA	NA	NA	No	NA	NA	No	25.9	No	NA,NA	NA	NA
chr14:35873189	427300	INS	53	0.8183	0.6655	2	BRMS1L(0.020171,0.808)	NA	NA	NA	NA	NA	NA	NA	NA	No	ID=14-35873179-35873190-TG,14-35873236-35873244-T;MOTIFS=TG,T;STRUC=<VC70541>	NA	No	0.692	No	NA,NA	NA	NA
chr14:35875573	427301	DEL	840	0.8992	0.3917	1	BRMS1L(0.020171,0.808)	NA	NA	NA	NA	NA	NA	NA	NA	No	ID=14-35875721-35875731-T;MOTIFS=T;STRUC=<TR1072931>	NA	Yes	4.386	No	NA,NA	NA	NA
chr14:35905864	427302	INS	58	0.8815	0.4972	51	BRMS1L(0.020171,0.808)	NA	NA	NA	NA	NA	NA	NA	NA	No	ID=14-35905806-35905815-TC,14-35905820-35905894-TATATATAACTATATATATAAC,14-35905830-35905840-TA,14-35905852-35905862-TA,14-35905864-35905872-TA,14-35905864-35905942-TATATATAACTA,14-35905874-35905884-TA,14-35905886-35905896-TA,14-35905898-35905908-TA,14-35905910-35905920-TA,14-35905922-35905932-TA,14-35905934-35905942-TA,14-35905944-35905954-TA,14-35905956-35905966-TA,14-35905934-35905976-TATATATAACTA,14-35905990-35906000-TA,14-35906002-35906011-TA;MOTIFS=TATATATAACTA,TC,TA,TATATATAACTATATATATAAC;STRUC=<VC70544>	HPRC,HGSVC,1KG-ONT	No	0.692	Yes	NA,NA	NA	NA
chr14:35905864	427303	INS	94	0.8027	0.6874	1	BRMS1L(0.020171,0.808)	NA	NA	NA	NA	NA	NA	NA	NA	No	ID=14-35905806-35905815-TC,14-35905820-35905894-TATATATAACTATATATATAAC,14-35905830-35905840-TA,14-35905852-35905862-TA,14-35905864-35905872-TA,14-35905864-35905942-TATATATAACTA,14-35905874-35905884-TA,14-35905886-35905896-TA,14-35905898-35905908-TA,14-35905910-35905920-TA,14-35905922-35905932-TA,14-35905934-35905942-TA,14-35905944-35905954-TA,14-35905956-35905966-TA,14-35905934-35905976-TATATATAACTA,14-35905990-35906000-TA,14-35906002-35906011-TA;MOTIFS=TATATATAACTA,TC,TA,TATATATAACTATATATATAAC;STRUC=<VC70544>	HGSVC,1KG-ONT	No	0.692	Yes	NA,NA	NA	NA
chr14:35905864	427304	INS	70	0.8825	0.4228	4	BRMS1L(0.020171,0.808)	NA	NA	NA	NA	NA	NA	NA	NA	No	ID=14-35905806-35905815-TC,14-35905820-35905894-TATATATAACTATATATATAAC,14-35905830-35905840-TA,14-35905852-35905862-TA,14-35905864-35905872-TA,14-35905864-35905942-TATATATAACTA,14-35905874-35905884-TA,14-35905886-35905896-TA,14-35905898-35905908-TA,14-35905910-35905920-TA,14-35905922-35905932-TA,14-35905934-35905942-TA,14-35905944-35905954-TA,14-35905956-35905966-TA,14-35905934-35905976-TATATATAACTA,14-35905990-35906000-TA,14-35906002-35906011-TA;MOTIFS=TATATATAACTA,TC,TA,TATATATAACTATATATATAAC;STRUC=<VC70544>	HPRC,HGSVC,1KG-ONT	No	0.692	No	NA,NA	NA	NA
chr14:35905934	427305	INS	82	0.8281	0.6264	13	BRMS1L(0.020171,0.808)	NA	NA	NA	NA	NA	NA	NA	NA	No	ID=14-35905806-35905815-TC,14-35905820-35905894-TATATATAACTATATATATAAC,14-35905830-35905840-TA,14-35905852-35905862-TA,14-35905864-35905872-TA,14-35905864-35905942-TATATATAACTA,14-35905874-35905884-TA,14-35905886-35905896-TA,14-35905898-35905908-TA,14-35905910-35905920-TA,14-35905922-35905932-TA,14-35905934-35905942-TA,14-35905944-35905954-TA,14-35905956-35905966-TA,14-35905934-35905976-TATATATAACTA,14-35905990-35906000-TA,14-35906002-35906011-TA;MOTIFS=TATATATAACTA,TC,TA,TATATATAACTATATATATAAC;STRUC=<VC70544>	HPRC,HGSVC,1KG-ONT	No	0.692	Yes	NA,NA	NA	NA
chr14:35905935	427306	INS	59	0.8945	0.3738	4	BRMS1L(0.020171,0.808)	NA	NA	NA	NA	NA	NA	NA	NA	No	ID=14-35905806-35905815-TC,14-35905820-35905894-TATATATAACTATATATATAAC,14-35905830-35905840-TA,14-35905852-35905862-TA,14-35905864-35905872-TA,14-35905864-35905942-TATATATAACTA,14-35905874-35905884-TA,14-35905886-35905896-TA,14-35905898-35905908-TA,14-35905910-35905920-TA,14-35905922-35905932-TA,14-35905934-35905942-TA,14-35905944-35905954-TA,14-35905956-35905966-TA,14-35905934-35905976-TATATATAACTA,14-35905990-35906000-TA,14-35906002-35906011-TA;MOTIFS=TATATATAACTA,TC,TA,TATATATAACTATATATATAAC;STRUC=<VC70544>	HPRC,HGSVC,1KG-ONT	No	0.692	No	NA,NA	NA	NA
chr14:35905968	427307	INS	58	0.873	0.4912	71	BRMS1L(0.020171,0.808)	NA	NA	NA	NA	NA	NA	NA	NA	No	ID=14-35905806-35905815-TC,14-35905820-35905894-TATATATAACTATATATATAAC,14-35905830-35905840-TA,14-35905852-35905862-TA,14-35905864-35905872-TA,14-35905864-35905942-TATATATAACTA,14-35905874-35905884-TA,14-35905886-35905896-TA,14-35905898-35905908-TA,14-35905910-35905920-TA,14-35905922-35905932-TA,14-35905934-35905942-TA,14-35905944-35905954-TA,14-35905956-35905966-TA,14-35905934-35905976-TATATATAACTA,14-35905990-35906000-TA,14-35906002-35906011-TA;MOTIFS=TATATATAACTA,TC,TA,TATATATAACTATATATATAAC;STRUC=<VC70544>	HPRC,HGSVC,1KG-ONT	No	0.692	Yes	NA,NA	NA	NA
chr14:35905968	427308	INS	70	0.8674	0.4961	5	BRMS1L(0.020171,0.808)	NA	NA	NA	NA	NA	NA	NA	NA	No	ID=14-35905806-35905815-TC,14-35905820-35905894-TATATATAACTATATATATAAC,14-35905830-35905840-TA,14-35905852-35905862-TA,14-35905864-35905872-TA,14-35905864-35905942-TATATATAACTA,14-35905874-35905884-TA,14-35905886-35905896-TA,14-35905898-35905908-TA,14-35905910-35905920-TA,14-35905922-35905932-TA,14-35905934-35905942-TA,14-35905944-35905954-TA,14-35905956-35905966-TA,14-35905934-35905976-TATATATAACTA,14-35905990-35906000-TA,14-35906002-35906011-TA;MOTIFS=TATATATAACTA,TC,TA,TATATATAACTATATATATAAC;STRUC=<VC70544>	HPRC,HGSVC,1KG-ONT	No	0.692	Yes	NA,NA	NA	NA
chr14:35905968	427310	INS	94	0.8677	0.4761	4	BRMS1L(0.020171,0.808)	NA	NA	NA	NA	NA	NA	NA	NA	No	ID=14-35905806-35905815-TC,14-35905820-35905894-TATATATAACTATATATATAAC,14-35905830-35905840-TA,14-35905852-35905862-TA,14-35905864-35905872-TA,14-35905864-35905942-TATATATAACTA,14-35905874-35905884-TA,14-35905886-35905896-TA,14-35905898-35905908-TA,14-35905910-35905920-TA,14-35905922-35905932-TA,14-35905934-35905942-TA,14-35905944-35905954-TA,14-35905956-35905966-TA,14-35905934-35905976-TATATATAACTA,14-35905990-35906000-TA,14-35906002-35906011-TA;MOTIFS=TATATATAACTA,TC,TA,TATATATAACTATATATATAAC;STRUC=<VC70544>	HGSVC,1KG-ONT	No	0.692	Yes	NA,NA	NA	NA
chr14:35905968	427311	INS	108	0.8367	0.6546	5	BRMS1L(0.020171,0.808)	NA	NA	NA	NA	NA	NA	NA	NA	No	ID=14-35905806-35905815-TC,14-35905820-35905894-TATATATAACTATATATATAAC,14-35905830-35905840-TA,14-35905852-35905862-TA,14-35905864-35905872-TA,14-35905864-35905942-TATATATAACTA,14-35905874-35905884-TA,14-35905886-35905896-TA,14-35905898-35905908-TA,14-35905910-35905920-TA,14-35905922-35905932-TA,14-35905934-35905942-TA,14-35905944-35905954-TA,14-35905956-35905966-TA,14-35905934-35905976-TATATATAACTA,14-35905990-35906000-TA,14-35906002-35906011-TA;MOTIFS=TATATATAACTA,TC,TA,TATATATAACTATATATATAAC;STRUC=<VC70544>	HGSVC	No	0.692	No	NA,NA	NA	NA
chr14:35905975	427312	INS	131	0.8207	0.665	2	BRMS1L(0.020171,0.808)	NA	NA	NA	NA	NA	NA	NA	NA	No	ID=14-35905806-35905815-TC,14-35905820-35905894-TATATATAACTATATATATAAC,14-35905830-35905840-TA,14-35905852-35905862-TA,14-35905864-35905872-TA,14-35905864-35905942-TATATATAACTA,14-35905874-35905884-TA,14-35905886-35905896-TA,14-35905898-35905908-TA,14-35905910-35905920-TA,14-35905922-35905932-TA,14-35905934-35905942-TA,14-35905944-35905954-TA,14-35905956-35905966-TA,14-35905934-35905976-TATATATAACTA,14-35905990-35906000-TA,14-35906002-35906011-TA;MOTIFS=TATATATAACTA,TC,TA,TATATATAACTATATATATAAC;STRUC=<VC70544>	HGSVC	No	0.692	No	NA,NA	NA	NA
chr14:35942287	427313	INS	339	0.8761	0.4312	2	NA	NA	NA	NA	NA	NA	NA	NA	NA	No	NA	HGSVC	Yes	0.794	No	NA,NA	NA	NA
chr14:35948058	427314	INS	1404	0.8863	0.4352	9	NA	NA	NA	NA	NA	NA	NA	NA	NA	No	NA	HPRC,HGSVC	Yes	10.23	Yes	NA,NA	NA	NA
chr14:35948110	427316	INS	216	0.8217	0.67	6	NA	NA	NA	NA	NA	NA	NA	NA	NA	No	ID=14-35948382-35948487-AATCACAGGCCGGAGGACACGGAGGGT,14-35948861-35948975-GGAGAGTAATCACAGGCTGGAGGATAT,14-35949268-35949434-AGAGTAATCACAGGCTGGAGGATATGGAGAGAAATCACAGGCTGGAGGATATGG,14-35949368-35949766-GGATATGGAGAGTAATCACAGGCTGGAGGATATGGAGAGAAATCACAGGCTGGAGGATATGGAGAGAAATCACAGGCTGGGAGAGATGGAGAGAAATCACAGGCTGGG;MOTIFS=GGAGAGTAATCACAGGCTGGAGGATAT,GGATATGGAGAGTAATCACAGGCTGGAGGATATGGAGAGAAATCACAGGCTGGAGGATATGGAGAGAAATCACAGGCTGGGAGAGATGGAGAGAAATCACAGGCTGGG,AGAGTAATCACAGGCTGGAGGATATGGAGAGAAATCACAGGCTGGAGGATATGG,AATCACAGGCCGGAGGACACGGAGGGT;STRUC=<VC70548>	HPRC,HGSVC	No	0.352	No	NA,NA	NA	NA
chr14:35948110	427317	INS	108	0.8217	0.672	1	NA	NA	NA	NA	NA	NA	NA	NA	NA	No	ID=14-35948382-35948487-AATCACAGGCCGGAGGACACGGAGGGT,14-35948861-35948975-GGAGAGTAATCACAGGCTGGAGGATAT,14-35949268-35949434-AGAGTAATCACAGGCTGGAGGATATGGAGAGAAATCACAGGCTGGAGGATATGG,14-35949368-35949766-GGATATGGAGAGTAATCACAGGCTGGAGGATATGGAGAGAAATCACAGGCTGGAGGATATGGAGAGAAATCACAGGCTGGGAGAGATGGAGAGAAATCACAGGCTGGG;MOTIFS=GGAGAGTAATCACAGGCTGGAGGATAT,GGATATGGAGAGTAATCACAGGCTGGAGGATATGGAGAGAAATCACAGGCTGGAGGATATGGAGAGAAATCACAGGCTGGGAGAGATGGAGAGAAATCACAGGCTGGG,AGAGTAATCACAGGCTGGAGGATATGGAGAGAAATCACAGGCTGGAGGATATGG,AATCACAGGCCGGAGGACACGGAGGGT;STRUC=<VC70548>	HPRC,HGSVC	No	0.352	No	NA,NA	NA	NA
chr14:35948110	427318	INS	1594	0.9245	0.2763	31	NA	NA	NA	NA	NA	NA	NA	NA	NA	No	ID=14-35948382-35948487-AATCACAGGCCGGAGGACACGGAGGGT,14-35948861-35948975-GGAGAGTAATCACAGGCTGGAGGATAT,14-35949268-35949434-AGAGTAATCACAGGCTGGAGGATATGGAGAGAAATCACAGGCTGGAGGATATGG,14-35949368-35949766-GGATATGGAGAGTAATCACAGGCTGGAGGATATGGAGAGAAATCACAGGCTGGAGGATATGGAGAGAAATCACAGGCTGGGAGAGATGGAGAGAAATCACAGGCTGGG;MOTIFS=GGAGAGTAATCACAGGCTGGAGGATAT,GGATATGGAGAGTAATCACAGGCTGGAGGATATGGAGAGAAATCACAGGCTGGAGGATATGGAGAGAAATCACAGGCTGGGAGAGATGGAGAGAAATCACAGGCTGGG,AGAGTAATCACAGGCTGGAGGATATGGAGAGAAATCACAGGCTGGAGGATATGG,AATCACAGGCCGGAGGACACGGAGGGT;STRUC=<VC70548>	HPRC,HGSVC	Yes	0.352	Yes	NA,NA	NA	NA
chr14:35948110	427319	INS	162	0.8936	0.3728	2	NA	NA	NA	NA	NA	NA	NA	NA	NA	No	ID=14-35948382-35948487-AATCACAGGCCGGAGGACACGGAGGGT,14-35948861-35948975-GGAGAGTAATCACAGGCTGGAGGATAT,14-35949268-35949434-AGAGTAATCACAGGCTGGAGGATATGGAGAGAAATCACAGGCTGGAGGATATGG,14-35949368-35949766-GGATATGGAGAGTAATCACAGGCTGGAGGATATGGAGAGAAATCACAGGCTGGAGGATATGGAGAGAAATCACAGGCTGGGAGAGATGGAGAGAAATCACAGGCTGGG;MOTIFS=GGAGAGTAATCACAGGCTGGAGGATAT,GGATATGGAGAGTAATCACAGGCTGGAGGATATGGAGAGAAATCACAGGCTGGAGGATATGGAGAGAAATCACAGGCTGGGAGAGATGGAGAGAAATCACAGGCTGGG,AGAGTAATCACAGGCTGGAGGATATGGAGAGAAATCACAGGCTGGAGGATATGG,AATCACAGGCCGGAGGACACGGAGGGT;STRUC=<VC70548>	HPRC,HGSVC	No	0.352	Yes	NA,NA	NA	NA
chr14:35948110	427321	INS	270	0.8696	0.524	2	NA	NA	NA	NA	NA	NA	NA	NA	NA	No	ID=14-35948382-35948487-AATCACAGGCCGGAGGACACGGAGGGT,14-35948861-35948975-GGAGAGTAATCACAGGCTGGAGGATAT,14-35949268-35949434-AGAGTAATCACAGGCTGGAGGATATGGAGAGAAATCACAGGCTGGAGGATATGG,14-35949368-35949766-GGATATGGAGAGTAATCACAGGCTGGAGGATATGGAGAGAAATCACAGGCTGGAGGATATGGAGAGAAATCACAGGCTGGGAGAGATGGAGAGAAATCACAGGCTGGG;MOTIFS=GGAGAGTAATCACAGGCTGGAGGATAT,GGATATGGAGAGTAATCACAGGCTGGAGGATATGGAGAGAAATCACAGGCTGGAGGATATGGAGAGAAATCACAGGCTGGGAGAGATGGAGAGAAATCACAGGCTGGG,AGAGTAATCACAGGCTGGAGGATATGGAGAGAAATCACAGGCTGGAGGATATGG,AATCACAGGCCGGAGGACACGGAGGGT;STRUC=<VC70548>	HPRC	No	0.352	No	NA,NA	NA	NA
chr14:35948123	427324	INS	405	0.8135	0.6548	2	NA	NA	NA	NA	NA	NA	NA	NA	NA	No	ID=14-35948382-35948487-AATCACAGGCCGGAGGACACGGAGGGT,14-35948861-35948975-GGAGAGTAATCACAGGCTGGAGGATAT,14-35949268-35949434-AGAGTAATCACAGGCTGGAGGATATGGAGAGAAATCACAGGCTGGAGGATATGG,14-35949368-35949766-GGATATGGAGAGTAATCACAGGCTGGAGGATATGGAGAGAAATCACAGGCTGGAGGATATGGAGAGAAATCACAGGCTGGGAGAGATGGAGAGAAATCACAGGCTGGG;MOTIFS=GGAGAGTAATCACAGGCTGGAGGATAT,GGATATGGAGAGTAATCACAGGCTGGAGGATATGGAGAGAAATCACAGGCTGGAGGATATGGAGAGAAATCACAGGCTGGGAGAGATGGAGAGAAATCACAGGCTGGG,AGAGTAATCACAGGCTGGAGGATATGGAGAGAAATCACAGGCTGGAGGATATGG,AATCACAGGCCGGAGGACACGGAGGGT;STRUC=<VC70548>	HPRC,HGSVC	No	0.193	No	NA,NA	NA	NA
chr14:35948139	427325	INS	244	0.8421	0.5938	3	NA	NA	NA	NA	NA	NA	NA	NA	NA	No	ID=14-35948382-35948487-AATCACAGGCCGGAGGACACGGAGGGT,14-35948861-35948975-GGAGAGTAATCACAGGCTGGAGGATAT,14-35949268-35949434-AGAGTAATCACAGGCTGGAGGATATGGAGAGAAATCACAGGCTGGAGGATATGG,14-35949368-35949766-GGATATGGAGAGTAATCACAGGCTGGAGGATATGGAGAGAAATCACAGGCTGGAGGATATGGAGAGAAATCACAGGCTGGGAGAGATGGAGAGAAATCACAGGCTGGG;MOTIFS=GGAGAGTAATCACAGGCTGGAGGATAT,GGATATGGAGAGTAATCACAGGCTGGAGGATATGGAGAGAAATCACAGGCTGGAGGATATGGAGAGAAATCACAGGCTGGGAGAGATGGAGAGAAATCACAGGCTGGG,AGAGTAATCACAGGCTGGAGGATATGGAGAGAAATCACAGGCTGGAGGATATGG,AATCACAGGCCGGAGGACACGGAGGGT;STRUC=<VC70548>	HPRC	No	0.131	No	NA,NA	NA	NA
chr14:35948139	427326	DEL	54	0.8171	0.6497	6	NA	NA	NA	NA	NA	NA	NA	NA	NA	No	ID=14-35948382-35948487-AATCACAGGCCGGAGGACACGGAGGGT,14-35948861-35948975-GGAGAGTAATCACAGGCTGGAGGATAT,14-35949268-35949434-AGAGTAATCACAGGCTGGAGGATATGGAGAGAAATCACAGGCTGGAGGATATGG,14-35949368-35949766-GGATATGGAGAGTAATCACAGGCTGGAGGATATGGAGAGAAATCACAGGCTGGAGGATATGGAGAGAAATCACAGGCTGGGAGAGATGGAGAGAAATCACAGGCTGGG;MOTIFS=GGAGAGTAATCACAGGCTGGAGGATAT,GGATATGGAGAGTAATCACAGGCTGGAGGATATGGAGAGAAATCACAGGCTGGAGGATATGGAGAGAAATCACAGGCTGGGAGAGATGGAGAGAAATCACAGGCTGGG,AGAGTAATCACAGGCTGGAGGATATGGAGAGAAATCACAGGCTGGAGGATATGG,AATCACAGGCCGGAGGACACGGAGGGT;STRUC=<VC70548>	HPRC,HGSVC	No	3.762	No	NA,NA	NA	NA
chr14:35948148	427327	INS	432	0.8564	0.4927	13	NA	NA	NA	NA	NA	NA	NA	NA	NA	No	ID=14-35948382-35948487-AATCACAGGCCGGAGGACACGGAGGGT,14-35948861-35948975-GGAGAGTAATCACAGGCTGGAGGATAT,14-35949268-35949434-AGAGTAATCACAGGCTGGAGGATATGGAGAGAAATCACAGGCTGGAGGATATGG,14-35949368-35949766-GGATATGGAGAGTAATCACAGGCTGGAGGATATGGAGAGAAATCACAGGCTGGAGGATATGGAGAGAAATCACAGGCTGGGAGAGATGGAGAGAAATCACAGGCTGGG;MOTIFS=GGAGAGTAATCACAGGCTGGAGGATAT,GGATATGGAGAGTAATCACAGGCTGGAGGATATGGAGAGAAATCACAGGCTGGAGGATATGGAGAGAAATCACAGGCTGGGAGAGATGGAGAGAAATCACAGGCTGGG,AGAGTAATCACAGGCTGGAGGATATGGAGAGAAATCACAGGCTGGAGGATATGG,AATCACAGGCCGGAGGACACGGAGGGT;STRUC=<VC70548>	HPRC,HGSVC	No	0.105	No	NA,NA	NA	NA
chr14:35948159	427328	INS	2598	0.8673	0.5078	19	NA	NA	NA	NA	NA	NA	NA	NA	NA	No	ID=14-35948382-35948487-AATCACAGGCCGGAGGACACGGAGGGT,14-35948861-35948975-GGAGAGTAATCACAGGCTGGAGGATAT,14-35949268-35949434-AGAGTAATCACAGGCTGGAGGATATGGAGAGAAATCACAGGCTGGAGGATATGG,14-35949368-35949766-GGATATGGAGAGTAATCACAGGCTGGAGGATATGGAGAGAAATCACAGGCTGGAGGATATGGAGAGAAATCACAGGCTGGGAGAGATGGAGAGAAATCACAGGCTGGG;MOTIFS=GGAGAGTAATCACAGGCTGGAGGATAT,GGATATGGAGAGTAATCACAGGCTGGAGGATATGGAGAGAAATCACAGGCTGGAGGATATGGAGAGAAATCACAGGCTGGGAGAGATGGAGAGAAATCACAGGCTGGG,AGAGTAATCACAGGCTGGAGGATATGGAGAGAAATCACAGGCTGGAGGATATGG,AATCACAGGCCGGAGGACACGGAGGGT;STRUC=<VC70548>	HGSVC	No	0.011	Yes	NA,NA	NA	NA
chr14:35948164	427330	INS	81	0.8398	0.574	10	NA	NA	NA	NA	NA	NA	NA	NA	NA	No	ID=14-35948382-35948487-AATCACAGGCCGGAGGACACGGAGGGT,14-35948861-35948975-GGAGAGTAATCACAGGCTGGAGGATAT,14-35949268-35949434-AGAGTAATCACAGGCTGGAGGATATGGAGAGAAATCACAGGCTGGAGGATATGG,14-35949368-35949766-GGATATGGAGAGTAATCACAGGCTGGAGGATATGGAGAGAAATCACAGGCTGGAGGATATGGAGAGAAATCACAGGCTGGGAGAGATGGAGAGAAATCACAGGCTGGG;MOTIFS=GGAGAGTAATCACAGGCTGGAGGATAT,GGATATGGAGAGTAATCACAGGCTGGAGGATATGGAGAGAAATCACAGGCTGGAGGATATGGAGAGAAATCACAGGCTGGGAGAGATGGAGAGAAATCACAGGCTGGG,AGAGTAATCACAGGCTGGAGGATATGGAGAGAAATCACAGGCTGGAGGATATGG,AATCACAGGCCGGAGGACACGGAGGGT;STRUC=<VC70548>	HPRC,HGSVC	No	0.007	No	NA,NA	NA	NA
chr14:35948164	427331	INS	486	0.817	0.636	9	NA	NA	NA	NA	NA	NA	NA	NA	NA	No	ID=14-35948382-35948487-AATCACAGGCCGGAGGACACGGAGGGT,14-35948861-35948975-GGAGAGTAATCACAGGCTGGAGGATAT,14-35949268-35949434-AGAGTAATCACAGGCTGGAGGATATGGAGAGAAATCACAGGCTGGAGGATATGG,14-35949368-35949766-GGATATGGAGAGTAATCACAGGCTGGAGGATATGGAGAGAAATCACAGGCTGGAGGATATGGAGAGAAATCACAGGCTGGGAGAGATGGAGAGAAATCACAGGCTGGG;MOTIFS=GGAGAGTAATCACAGGCTGGAGGATAT,GGATATGGAGAGTAATCACAGGCTGGAGGATATGGAGAGAAATCACAGGCTGGAGGATATGGAGAGAAATCACAGGCTGGGAGAGATGGAGAGAAATCACAGGCTGGG,AGAGTAATCACAGGCTGGAGGATATGGAGAGAAATCACAGGCTGGAGGATATGG,AATCACAGGCCGGAGGACACGGAGGGT;STRUC=<VC70548>	HPRC,HGSVC	No	0.007	No	NA,NA	NA	NA
chr14:35948164	427332	DEL	945	0.8426	0.578	35	NA	NA	NA	NA	NA	NA	NA	NA	NA	No	ID=14-35948382-35948487-AATCACAGGCCGGAGGACACGGAGGGT,14-35948861-35948975-GGAGAGTAATCACAGGCTGGAGGATAT,14-35949268-35949434-AGAGTAATCACAGGCTGGAGGATATGGAGAGAAATCACAGGCTGGAGGATATGG,14-35949368-35949766-GGATATGGAGAGTAATCACAGGCTGGAGGATATGGAGAGAAATCACAGGCTGGAGGATATGGAGAGAAATCACAGGCTGGGAGAGATGGAGAGAAATCACAGGCTGGG;MOTIFS=GGAGAGTAATCACAGGCTGGAGGATAT,GGATATGGAGAGTAATCACAGGCTGGAGGATATGGAGAGAAATCACAGGCTGGAGGATATGGAGAGAAATCACAGGCTGGGAGAGATGGAGAGAAATCACAGGCTGGG,AGAGTAATCACAGGCTGGAGGATATGGAGAGAAATCACAGGCTGGAGGATATGG,AATCACAGGCCGGAGGACACGGAGGGT;STRUC=<VC70548>	HPRC,HGSVC,1KG-ONT	No	4.559	No	NA,NA	NA	NA
chr14:35948177	427333	DEL	135	0.9003	0.3524	4	NA	NA	NA	NA	NA	NA	NA	NA	NA	No	ID=14-35948382-35948487-AATCACAGGCCGGAGGACACGGAGGGT,14-35948861-35948975-GGAGAGTAATCACAGGCTGGAGGATAT,14-35949268-35949434-AGAGTAATCACAGGCTGGAGGATATGGAGAGAAATCACAGGCTGGAGGATATGG,14-35949368-35949766-GGATATGGAGAGTAATCACAGGCTGGAGGATATGGAGAGAAATCACAGGCTGGAGGATATGGAGAGAAATCACAGGCTGGGAGAGATGGAGAGAAATCACAGGCTGGG;MOTIFS=GGAGAGTAATCACAGGCTGGAGGATAT,GGATATGGAGAGTAATCACAGGCTGGAGGATATGGAGAGAAATCACAGGCTGGAGGATATGGAGAGAAATCACAGGCTGGGAGAGATGGAGAGAAATCACAGGCTGGG,AGAGTAATCACAGGCTGGAGGATATGGAGAGAAATCACAGGCTGGAGGATATGG,AATCACAGGCCGGAGGACACGGAGGGT;STRUC=<VC70548>	HPRC,HGSVC,1KG-ONT	Yes	4.711	No	NA,NA	NA	NA
chr14:35948177	427334	DEL	783	0.8241	0.6398	7	NA	NA	NA	NA	NA	NA	NA	NA	NA	No	ID=14-35948382-35948487-AATCACAGGCCGGAGGACACGGAGGGT,14-35948861-35948975-GGAGAGTAATCACAGGCTGGAGGATAT,14-35949268-35949434-AGAGTAATCACAGGCTGGAGGATATGGAGAGAAATCACAGGCTGGAGGATATGG,14-35949368-35949766-GGATATGGAGAGTAATCACAGGCTGGAGGATATGGAGAGAAATCACAGGCTGGAGGATATGGAGAGAAATCACAGGCTGGGAGAGATGGAGAGAAATCACAGGCTGGG;MOTIFS=GGAGAGTAATCACAGGCTGGAGGATAT,GGATATGGAGAGTAATCACAGGCTGGAGGATATGGAGAGAAATCACAGGCTGGAGGATATGGAGAGAAATCACAGGCTGGGAGAGATGGAGAGAAATCACAGGCTGGG,AGAGTAATCACAGGCTGGAGGATATGGAGAGAAATCACAGGCTGGAGGATATGG,AATCACAGGCCGGAGGACACGGAGGGT;STRUC=<VC70548>	HPRC,HGSVC,1KG-ONT	No	3.824	No	NA,NA	NA	NA
chr14:35948184	427335	INS	297	0.8777	0.6912	8	NA	NA	NA	NA	NA	NA	NA	NA	NA	No	ID=14-35948382-35948487-AATCACAGGCCGGAGGACACGGAGGGT,14-35948861-35948975-GGAGAGTAATCACAGGCTGGAGGATAT,14-35949268-35949434-AGAGTAATCACAGGCTGGAGGATATGGAGAGAAATCACAGGCTGGAGGATATGG,14-35949368-35949766-GGATATGGAGAGTAATCACAGGCTGGAGGATATGGAGAGAAATCACAGGCTGGAGGATATGGAGAGAAATCACAGGCTGGGAGAGATGGAGAGAAATCACAGGCTGGG;MOTIFS=GGAGAGTAATCACAGGCTGGAGGATAT,GGATATGGAGAGTAATCACAGGCTGGAGGATATGGAGAGAAATCACAGGCTGGAGGATATGGAGAGAAATCACAGGCTGGGAGAGATGGAGAGAAATCACAGGCTGGG,AGAGTAATCACAGGCTGGAGGATATGGAGAGAAATCACAGGCTGGAGGATATGG,AATCACAGGCCGGAGGACACGGAGGGT;STRUC=<VC70548>	HPRC	No	0.011	No	NA,NA	NA	NA
chr14:35948193	427338	INS	1134	0.9251	0.2882	16	NA	NA	NA	NA	NA	NA	NA	NA	NA	No	ID=14-35948382-35948487-AATCACAGGCCGGAGGACACGGAGGGT,14-35948861-35948975-GGAGAGTAATCACAGGCTGGAGGATAT,14-35949268-35949434-AGAGTAATCACAGGCTGGAGGATATGGAGAGAAATCACAGGCTGGAGGATATGG,14-35949368-35949766-GGATATGGAGAGTAATCACAGGCTGGAGGATATGGAGAGAAATCACAGGCTGGAGGATATGGAGAGAAATCACAGGCTGGGAGAGATGGAGAGAAATCACAGGCTGGG;MOTIFS=GGAGAGTAATCACAGGCTGGAGGATAT,GGATATGGAGAGTAATCACAGGCTGGAGGATATGGAGAGAAATCACAGGCTGGAGGATATGGAGAGAAATCACAGGCTGGGAGAGATGGAGAGAAATCACAGGCTGGG,AGAGTAATCACAGGCTGGAGGATATGGAGAGAAATCACAGGCTGGAGGATATGG,AATCACAGGCCGGAGGACACGGAGGGT;STRUC=<VC70548>	HPRC,HGSVC	Yes	0.011	Yes	NA,NA	NA	NA
chr14:35948193	427340	DEL	243	0.8608	0.5203	3	NA	NA	NA	NA	NA	NA	NA	NA	NA	No	ID=14-35948382-35948487-AATCACAGGCCGGAGGACACGGAGGGT,14-35948861-35948975-GGAGAGTAATCACAGGCTGGAGGATAT,14-35949268-35949434-AGAGTAATCACAGGCTGGAGGATATGGAGAGAAATCACAGGCTGGAGGATATGG,14-35949368-35949766-GGATATGGAGAGTAATCACAGGCTGGAGGATATGGAGAGAAATCACAGGCTGGAGGATATGGAGAGAAATCACAGGCTGGGAGAGATGGAGAGAAATCACAGGCTGGG;MOTIFS=GGAGAGTAATCACAGGCTGGAGGATAT,GGATATGGAGAGTAATCACAGGCTGGAGGATATGGAGAGAAATCACAGGCTGGAGGATATGGAGAGAAATCACAGGCTGGGAGAGATGGAGAGAAATCACAGGCTGGG,AGAGTAATCACAGGCTGGAGGATATGGAGAGAAATCACAGGCTGGAGGATATGG,AATCACAGGCCGGAGGACACGGAGGGT;STRUC=<VC70548>	HPRC,HGSVC,1KG-ONT	Yes	5.216	No	NA,NA	NA	NA
chr14:35948193	427339	INS	548	0.7959	0.6903	2	NA	NA	NA	NA	NA	NA	NA	NA	NA	No	ID=14-35948382-35948487-AATCACAGGCCGGAGGACACGGAGGGT,14-35948861-35948975-GGAGAGTAATCACAGGCTGGAGGATAT,14-35949268-35949434-AGAGTAATCACAGGCTGGAGGATATGGAGAGAAATCACAGGCTGGAGGATATGG,14-35949368-35949766-GGATATGGAGAGTAATCACAGGCTGGAGGATATGGAGAGAAATCACAGGCTGGAGGATATGGAGAGAAATCACAGGCTGGGAGAGATGGAGAGAAATCACAGGCTGGG;MOTIFS=GGAGAGTAATCACAGGCTGGAGGATAT,GGATATGGAGAGTAATCACAGGCTGGAGGATATGGAGAGAAATCACAGGCTGGAGGATATGGAGAGAAATCACAGGCTGGGAGAGATGGAGAGAAATCACAGGCTGGG,AGAGTAATCACAGGCTGGAGGATATGGAGAGAAATCACAGGCTGGAGGATATGG,AATCACAGGCCGGAGGACACGGAGGGT;STRUC=<VC70548>	HPRC,HGSVC,1KG-ONT	Yes	0.011	No	NA,NA	NA	NA
chr14:35948193	427337	INS	135	0.834	0.6295	4	NA	NA	NA	NA	NA	NA	NA	NA	NA	No	ID=14-35948382-35948487-AATCACAGGCCGGAGGACACGGAGGGT,14-35948861-35948975-GGAGAGTAATCACAGGCTGGAGGATAT,14-35949268-35949434-AGAGTAATCACAGGCTGGAGGATATGGAGAGAAATCACAGGCTGGAGGATATGG,14-35949368-35949766-GGATATGGAGAGTAATCACAGGCTGGAGGATATGGAGAGAAATCACAGGCTGGAGGATATGGAGAGAAATCACAGGCTGGGAGAGATGGAGAGAAATCACAGGCTGGG;MOTIFS=GGAGAGTAATCACAGGCTGGAGGATAT,GGATATGGAGAGTAATCACAGGCTGGAGGATATGGAGAGAAATCACAGGCTGGAGGATATGGAGAGAAATCACAGGCTGGGAGAGATGGAGAGAAATCACAGGCTGGG,AGAGTAATCACAGGCTGGAGGATATGGAGAGAAATCACAGGCTGGAGGATATGG,AATCACAGGCCGGAGGACACGGAGGGT;STRUC=<VC70548>	HPRC,HGSVC	No	0.011	No	NA,NA	NA	NA
chr14:35948193	427336	INS	54	0.8667	0.4947	5	NA	NA	NA	NA	NA	NA	NA	NA	NA	No	ID=14-35948382-35948487-AATCACAGGCCGGAGGACACGGAGGGT,14-35948861-35948975-GGAGAGTAATCACAGGCTGGAGGATAT,14-35949268-35949434-AGAGTAATCACAGGCTGGAGGATATGGAGAGAAATCACAGGCTGGAGGATATGG,14-35949368-35949766-GGATATGGAGAGTAATCACAGGCTGGAGGATATGGAGAGAAATCACAGGCTGGAGGATATGGAGAGAAATCACAGGCTGGGAGAGATGGAGAGAAATCACAGGCTGGG;MOTIFS=GGAGAGTAATCACAGGCTGGAGGATAT,GGATATGGAGAGTAATCACAGGCTGGAGGATATGGAGAGAAATCACAGGCTGGAGGATATGGAGAGAAATCACAGGCTGGGAGAGATGGAGAGAAATCACAGGCTGGG,AGAGTAATCACAGGCTGGAGGATATGGAGAGAAATCACAGGCTGGAGGATATGG,AATCACAGGCCGGAGGACACGGAGGGT;STRUC=<VC70548>	HPRC,HGSVC	No	0.011	No	NA,NA	NA	NA
chr14:35948205	427341	INS	2241	0.8879	0.4336	19	NA	NA	NA	NA	NA	NA	NA	NA	NA	No	ID=14-35948382-35948487-AATCACAGGCCGGAGGACACGGAGGGT,14-35948861-35948975-GGAGAGTAATCACAGGCTGGAGGATAT,14-35949268-35949434-AGAGTAATCACAGGCTGGAGGATATGGAGAGAAATCACAGGCTGGAGGATATGG,14-35949368-35949766-GGATATGGAGAGTAATCACAGGCTGGAGGATATGGAGAGAAATCACAGGCTGGAGGATATGGAGAGAAATCACAGGCTGGGAGAGATGGAGAGAAATCACAGGCTGGG;MOTIFS=GGAGAGTAATCACAGGCTGGAGGATAT,GGATATGGAGAGTAATCACAGGCTGGAGGATATGGAGAGAAATCACAGGCTGGAGGATATGGAGAGAAATCACAGGCTGGGAGAGATGGAGAGAAATCACAGGCTGGG,AGAGTAATCACAGGCTGGAGGATATGGAGAGAAATCACAGGCTGGAGGATATGG,AATCACAGGCCGGAGGACACGGAGGGT;STRUC=<VC70548>	HGSVC	No	0.03	Yes	NA,NA	NA	NA
chr14:35948205	427342	INS	2027	0.8333	0.6317	14	NA	NA	NA	NA	NA	NA	NA	NA	NA	No	ID=14-35948382-35948487-AATCACAGGCCGGAGGACACGGAGGGT,14-35948861-35948975-GGAGAGTAATCACAGGCTGGAGGATAT,14-35949268-35949434-AGAGTAATCACAGGCTGGAGGATATGGAGAGAAATCACAGGCTGGAGGATATGG,14-35949368-35949766-GGATATGGAGAGTAATCACAGGCTGGAGGATATGGAGAGAAATCACAGGCTGGAGGATATGGAGAGAAATCACAGGCTGGGAGAGATGGAGAGAAATCACAGGCTGGG;MOTIFS=GGAGAGTAATCACAGGCTGGAGGATAT,GGATATGGAGAGTAATCACAGGCTGGAGGATATGGAGAGAAATCACAGGCTGGAGGATATGGAGAGAAATCACAGGCTGGGAGAGATGGAGAGAAATCACAGGCTGGG,AGAGTAATCACAGGCTGGAGGATATGGAGAGAAATCACAGGCTGGAGGATATGG,AATCACAGGCCGGAGGACACGGAGGGT;STRUC=<VC70548>	HPRC,HGSVC	No	0.03	Yes	NA,NA	NA	NA
chr14:35948213	427343	INS	594	0.841	0.6011	2	NA	NA	NA	NA	NA	NA	NA	NA	NA	No	ID=14-35948382-35948487-AATCACAGGCCGGAGGACACGGAGGGT,14-35948861-35948975-GGAGAGTAATCACAGGCTGGAGGATAT,14-35949268-35949434-AGAGTAATCACAGGCTGGAGGATATGGAGAGAAATCACAGGCTGGAGGATATGG,14-35949368-35949766-GGATATGGAGAGTAATCACAGGCTGGAGGATATGGAGAGAAATCACAGGCTGGAGGATATGGAGAGAAATCACAGGCTGGGAGAGATGGAGAGAAATCACAGGCTGGG;MOTIFS=GGAGAGTAATCACAGGCTGGAGGATAT,GGATATGGAGAGTAATCACAGGCTGGAGGATATGGAGAGAAATCACAGGCTGGAGGATATGGAGAGAAATCACAGGCTGGGAGAGATGGAGAGAAATCACAGGCTGGG,AGAGTAATCACAGGCTGGAGGATATGGAGAGAAATCACAGGCTGGAGGATATGG,AATCACAGGCCGGAGGACACGGAGGGT;STRUC=<VC70548>	HPRC,HGSVC,1KG-ONT	Yes	0.03	Yes	NA,NA	NA	NA
chr14:35948213	427344	DEL	162	0.8378	0.5941	5	NA	NA	NA	NA	NA	NA	NA	NA	NA	No	ID=14-35948382-35948487-AATCACAGGCCGGAGGACACGGAGGGT,14-35948861-35948975-GGAGAGTAATCACAGGCTGGAGGATAT,14-35949268-35949434-AGAGTAATCACAGGCTGGAGGATATGGAGAGAAATCACAGGCTGGAGGATATGG,14-35949368-35949766-GGATATGGAGAGTAATCACAGGCTGGAGGATATGGAGAGAAATCACAGGCTGGAGGATATGGAGAGAAATCACAGGCTGGGAGAGATGGAGAGAAATCACAGGCTGGG;MOTIFS=GGAGAGTAATCACAGGCTGGAGGATAT,GGATATGGAGAGTAATCACAGGCTGGAGGATATGGAGAGAAATCACAGGCTGGAGGATATGGAGAGAAATCACAGGCTGGGAGAGATGGAGAGAAATCACAGGCTGGG,AGAGTAATCACAGGCTGGAGGATATGGAGAGAAATCACAGGCTGGAGGATATGG,AATCACAGGCCGGAGGACACGGAGGGT;STRUC=<VC70548>	HPRC,HGSVC,1KG-ONT	Yes	4.116	No	NA,NA	NA	NA
chr14:35948220	427345	INS	675	0.8477	0.5435	1	NA	NA	NA	NA	NA	NA	NA	NA	NA	No	ID=14-35948382-35948487-AATCACAGGCCGGAGGACACGGAGGGT,14-35948861-35948975-GGAGAGTAATCACAGGCTGGAGGATAT,14-35949268-35949434-AGAGTAATCACAGGCTGGAGGATATGGAGAGAAATCACAGGCTGGAGGATATGG,14-35949368-35949766-GGATATGGAGAGTAATCACAGGCTGGAGGATATGGAGAGAAATCACAGGCTGGAGGATATGGAGAGAAATCACAGGCTGGGAGAGATGGAGAGAAATCACAGGCTGGG;MOTIFS=GGAGAGTAATCACAGGCTGGAGGATAT,GGATATGGAGAGTAATCACAGGCTGGAGGATATGGAGAGAAATCACAGGCTGGAGGATATGGAGAGAAATCACAGGCTGGGAGAGATGGAGAGAAATCACAGGCTGGG,AGAGTAATCACAGGCTGGAGGATATGGAGAGAAATCACAGGCTGGAGGATATGG,AATCACAGGCCGGAGGACACGGAGGGT;STRUC=<VC70548>	HPRC,HGSVC,1KG-ONT	Yes	0.03	No	NA,NA	NA	NA
chr14:35948220	427350	INS	297	0.8769	0.4332	9	NA	NA	NA	NA	NA	NA	NA	NA	NA	No	ID=14-35948382-35948487-AATCACAGGCCGGAGGACACGGAGGGT,14-35948861-35948975-GGAGAGTAATCACAGGCTGGAGGATAT,14-35949268-35949434-AGAGTAATCACAGGCTGGAGGATATGGAGAGAAATCACAGGCTGGAGGATATGG,14-35949368-35949766-GGATATGGAGAGTAATCACAGGCTGGAGGATATGGAGAGAAATCACAGGCTGGAGGATATGGAGAGAAATCACAGGCTGGGAGAGATGGAGAGAAATCACAGGCTGGG;MOTIFS=GGAGAGTAATCACAGGCTGGAGGATAT,GGATATGGAGAGTAATCACAGGCTGGAGGATATGGAGAGAAATCACAGGCTGGAGGATATGGAGAGAAATCACAGGCTGGGAGAGATGGAGAGAAATCACAGGCTGGG,AGAGTAATCACAGGCTGGAGGATATGGAGAGAAATCACAGGCTGGAGGATATGG,AATCACAGGCCGGAGGACACGGAGGGT;STRUC=<VC70548>	HPRC,HGSVC	No	0.03	Yes	NA,NA	NA	NA
chr14:35948220	427349	INS	945	0.8108	0.6954	8	NA	NA	NA	NA	NA	NA	NA	NA	NA	No	ID=14-35948382-35948487-AATCACAGGCCGGAGGACACGGAGGGT,14-35948861-35948975-GGAGAGTAATCACAGGCTGGAGGATAT,14-35949268-35949434-AGAGTAATCACAGGCTGGAGGATATGGAGAGAAATCACAGGCTGGAGGATATGG,14-35949368-35949766-GGATATGGAGAGTAATCACAGGCTGGAGGATATGGAGAGAAATCACAGGCTGGAGGATATGGAGAGAAATCACAGGCTGGGAGAGATGGAGAGAAATCACAGGCTGGG;MOTIFS=GGAGAGTAATCACAGGCTGGAGGATAT,GGATATGGAGAGTAATCACAGGCTGGAGGATATGGAGAGAAATCACAGGCTGGAGGATATGGAGAGAAATCACAGGCTGGGAGAGATGGAGAGAAATCACAGGCTGGG,AGAGTAATCACAGGCTGGAGGATATGGAGAGAAATCACAGGCTGGAGGATATGG,AATCACAGGCCGGAGGACACGGAGGGT;STRUC=<VC70548>	HPRC,HGSVC,1KG-ONT	Yes	0.03	Yes	NA,NA	NA	NA
chr14:35948220	427348	INS	595	0.8134	0.6522	4	NA	NA	NA	NA	NA	NA	NA	NA	NA	No	ID=14-35948382-35948487-AATCACAGGCCGGAGGACACGGAGGGT,14-35948861-35948975-GGAGAGTAATCACAGGCTGGAGGATAT,14-35949268-35949434-AGAGTAATCACAGGCTGGAGGATATGGAGAGAAATCACAGGCTGGAGGATATGG,14-35949368-35949766-GGATATGGAGAGTAATCACAGGCTGGAGGATATGGAGAGAAATCACAGGCTGGAGGATATGGAGAGAAATCACAGGCTGGGAGAGATGGAGAGAAATCACAGGCTGGG;MOTIFS=GGAGAGTAATCACAGGCTGGAGGATAT,GGATATGGAGAGTAATCACAGGCTGGAGGATATGGAGAGAAATCACAGGCTGGAGGATATGGAGAGAAATCACAGGCTGGGAGAGATGGAGAGAAATCACAGGCTGGG,AGAGTAATCACAGGCTGGAGGATATGGAGAGAAATCACAGGCTGGAGGATATGG,AATCACAGGCCGGAGGACACGGAGGGT;STRUC=<VC70548>	HPRC,HGSVC,1KG-ONT	Yes	0.03	No	NA,NA	NA	NA
chr14:35948220	427347	INS	324	0.933	0.2834	7	NA	NA	NA	NA	NA	NA	NA	NA	NA	No	ID=14-35948382-35948487-AATCACAGGCCGGAGGACACGGAGGGT,14-35948861-35948975-GGAGAGTAATCACAGGCTGGAGGATAT,14-35949268-35949434-AGAGTAATCACAGGCTGGAGGATATGGAGAGAAATCACAGGCTGGAGGATATGG,14-35949368-35949766-GGATATGGAGAGTAATCACAGGCTGGAGGATATGGAGAGAAATCACAGGCTGGAGGATATGGAGAGAAATCACAGGCTGGGAGAGATGGAGAGAAATCACAGGCTGGG;MOTIFS=GGAGAGTAATCACAGGCTGGAGGATAT,GGATATGGAGAGTAATCACAGGCTGGAGGATATGGAGAGAAATCACAGGCTGGAGGATATGGAGAGAAATCACAGGCTGGGAGAGATGGAGAGAAATCACAGGCTGGG,AGAGTAATCACAGGCTGGAGGATATGGAGAGAAATCACAGGCTGGAGGATATGG,AATCACAGGCCGGAGGACACGGAGGGT;STRUC=<VC70548>	HPRC,HGSVC	No	0.03	Yes	NA,NA	NA	NA
chr14:35948220	427346	INS	837	0.8738	0.6517	9	NA	NA	NA	NA	NA	NA	NA	NA	NA	No	ID=14-35948382-35948487-AATCACAGGCCGGAGGACACGGAGGGT,14-35948861-35948975-GGAGAGTAATCACAGGCTGGAGGATAT,14-35949268-35949434-AGAGTAATCACAGGCTGGAGGATATGGAGAGAAATCACAGGCTGGAGGATATGG,14-35949368-35949766-GGATATGGAGAGTAATCACAGGCTGGAGGATATGGAGAGAAATCACAGGCTGGAGGATATGGAGAGAAATCACAGGCTGGGAGAGATGGAGAGAAATCACAGGCTGGG;MOTIFS=GGAGAGTAATCACAGGCTGGAGGATAT,GGATATGGAGAGTAATCACAGGCTGGAGGATATGGAGAGAAATCACAGGCTGGAGGATATGGAGAGAAATCACAGGCTGGGAGAGATGGAGAGAAATCACAGGCTGGG,AGAGTAATCACAGGCTGGAGGATATGGAGAGAAATCACAGGCTGGAGGATATGG,AATCACAGGCCGGAGGACACGGAGGGT;STRUC=<VC70548>	HPRC,HGSVC,1KG-ONT	Yes	0.03	Yes	NA,NA	NA	NA
chr14:35948232	427351	INS	1053	0.833	0.6221	8	NA	NA	NA	NA	NA	NA	NA	NA	NA	No	ID=14-35948382-35948487-AATCACAGGCCGGAGGACACGGAGGGT,14-35948861-35948975-GGAGAGTAATCACAGGCTGGAGGATAT,14-35949268-35949434-AGAGTAATCACAGGCTGGAGGATATGGAGAGAAATCACAGGCTGGAGGATATGG,14-35949368-35949766-GGATATGGAGAGTAATCACAGGCTGGAGGATATGGAGAGAAATCACAGGCTGGAGGATATGGAGAGAAATCACAGGCTGGGAGAGATGGAGAGAAATCACAGGCTGGG;MOTIFS=GGAGAGTAATCACAGGCTGGAGGATAT,GGATATGGAGAGTAATCACAGGCTGGAGGATATGGAGAGAAATCACAGGCTGGAGGATATGGAGAGAAATCACAGGCTGGGAGAGATGGAGAGAAATCACAGGCTGGG,AGAGTAATCACAGGCTGGAGGATATGGAGAGAAATCACAGGCTGGAGGATATGG,AATCACAGGCCGGAGGACACGGAGGGT;STRUC=<VC70548>	HPRC,HGSVC,1KG-ONT	Yes	0.03	Yes	NA,NA	NA	NA
chr14:35948240	427352	INS	891	0.799	0.6816	11	NA	NA	NA	NA	NA	NA	NA	NA	NA	No	ID=14-35948382-35948487-AATCACAGGCCGGAGGACACGGAGGGT,14-35948861-35948975-GGAGAGTAATCACAGGCTGGAGGATAT,14-35949268-35949434-AGAGTAATCACAGGCTGGAGGATATGGAGAGAAATCACAGGCTGGAGGATATGG,14-35949368-35949766-GGATATGGAGAGTAATCACAGGCTGGAGGATATGGAGAGAAATCACAGGCTGGAGGATATGGAGAGAAATCACAGGCTGGGAGAGATGGAGAGAAATCACAGGCTGGG;MOTIFS=GGAGAGTAATCACAGGCTGGAGGATAT,GGATATGGAGAGTAATCACAGGCTGGAGGATATGGAGAGAAATCACAGGCTGGAGGATATGGAGAGAAATCACAGGCTGGGAGAGATGGAGAGAAATCACAGGCTGGG,AGAGTAATCACAGGCTGGAGGATATGGAGAGAAATCACAGGCTGGAGGATATGG,AATCACAGGCCGGAGGACACGGAGGGT;STRUC=<VC70548>	HPRC,HGSVC,1KG-ONT	Yes	0.03	No	NA,NA	NA	NA
chr14:35948240	427354	INS	1917	0.8909	0.4883	30	NA	NA	NA	NA	NA	NA	NA	NA	NA	No	ID=14-35948382-35948487-AATCACAGGCCGGAGGACACGGAGGGT,14-35948861-35948975-GGAGAGTAATCACAGGCTGGAGGATAT,14-35949268-35949434-AGAGTAATCACAGGCTGGAGGATATGGAGAGAAATCACAGGCTGGAGGATATGG,14-35949368-35949766-GGATATGGAGAGTAATCACAGGCTGGAGGATATGGAGAGAAATCACAGGCTGGAGGATATGGAGAGAAATCACAGGCTGGGAGAGATGGAGAGAAATCACAGGCTGGG;MOTIFS=GGAGAGTAATCACAGGCTGGAGGATAT,GGATATGGAGAGTAATCACAGGCTGGAGGATATGGAGAGAAATCACAGGCTGGAGGATATGGAGAGAAATCACAGGCTGGGAGAGATGGAGAGAAATCACAGGCTGGG,AGAGTAATCACAGGCTGGAGGATATGGAGAGAAATCACAGGCTGGAGGATATGG,AATCACAGGCCGGAGGACACGGAGGGT;STRUC=<VC70548>	HPRC	Yes	0.03	Yes	NA,NA	NA	NA
chr14:35948240	427355	DEL	297	0.8226	0.6445	10	NA	NA	NA	NA	NA	NA	NA	NA	NA	No	ID=14-35948382-35948487-AATCACAGGCCGGAGGACACGGAGGGT,14-35948861-35948975-GGAGAGTAATCACAGGCTGGAGGATAT,14-35949268-35949434-AGAGTAATCACAGGCTGGAGGATATGGAGAGAAATCACAGGCTGGAGGATATGG,14-35949368-35949766-GGATATGGAGAGTAATCACAGGCTGGAGGATATGGAGAGAAATCACAGGCTGGAGGATATGGAGAGAAATCACAGGCTGGGAGAGATGGAGAGAAATCACAGGCTGGG;MOTIFS=GGAGAGTAATCACAGGCTGGAGGATAT,GGATATGGAGAGTAATCACAGGCTGGAGGATATGGAGAGAAATCACAGGCTGGAGGATATGGAGAGAAATCACAGGCTGGGAGAGATGGAGAGAAATCACAGGCTGGG,AGAGTAATCACAGGCTGGAGGATATGGAGAGAAATCACAGGCTGGAGGATATGG,AATCACAGGCCGGAGGACACGGAGGGT;STRUC=<VC70548>	HPRC,HGSVC,1KG-ONT	Yes	5.094	No	NA,NA	NA	NA
chr14:35948240	427356	DEL	486	0.8267	0.6206	9	NA	NA	NA	NA	NA	NA	NA	NA	NA	No	ID=14-35948382-35948487-AATCACAGGCCGGAGGACACGGAGGGT,14-35948861-35948975-GGAGAGTAATCACAGGCTGGAGGATAT,14-35949268-35949434-AGAGTAATCACAGGCTGGAGGATATGGAGAGAAATCACAGGCTGGAGGATATGG,14-35949368-35949766-GGATATGGAGAGTAATCACAGGCTGGAGGATATGGAGAGAAATCACAGGCTGGAGGATATGGAGAGAAATCACAGGCTGGGAGAGATGGAGAGAAATCACAGGCTGGG;MOTIFS=GGAGAGTAATCACAGGCTGGAGGATAT,GGATATGGAGAGTAATCACAGGCTGGAGGATATGGAGAGAAATCACAGGCTGGAGGATATGGAGAGAAATCACAGGCTGGGAGAGATGGAGAGAAATCACAGGCTGGG,AGAGTAATCACAGGCTGGAGGATATGGAGAGAAATCACAGGCTGGAGGATATGG,AATCACAGGCCGGAGGACACGGAGGGT;STRUC=<VC70548>	HPRC,HGSVC,1KG-ONT	No	5.095	No	NA,NA	NA	NA
chr14:35948240	427357	DEL	1053	0.8211	0.6509	13	NA	NA	NA	NA	NA	NA	NA	NA	NA	No	ID=14-35948382-35948487-AATCACAGGCCGGAGGACACGGAGGGT,14-35948861-35948975-GGAGAGTAATCACAGGCTGGAGGATAT,14-35949268-35949434-AGAGTAATCACAGGCTGGAGGATATGGAGAGAAATCACAGGCTGGAGGATATGG,14-35949368-35949766-GGATATGGAGAGTAATCACAGGCTGGAGGATATGGAGAGAAATCACAGGCTGGAGGATATGGAGAGAAATCACAGGCTGGGAGAGATGGAGAGAAATCACAGGCTGGG;MOTIFS=GGAGAGTAATCACAGGCTGGAGGATAT,GGATATGGAGAGTAATCACAGGCTGGAGGATATGGAGAGAAATCACAGGCTGGAGGATATGGAGAGAAATCACAGGCTGGGAGAGATGGAGAGAAATCACAGGCTGGG,AGAGTAATCACAGGCTGGAGGATATGGAGAGAAATCACAGGCTGGAGGATATGG,AATCACAGGCCGGAGGACACGGAGGGT;STRUC=<VC70548>	HPRC,HGSVC,1KG-ONT	No	3.853	No	NA,NA	NA	NA
chr14:35948245	427358	INS	2133	0.8655	0.52	21	NA	NA	NA	NA	NA	NA	NA	NA	NA	No	ID=14-35948382-35948487-AATCACAGGCCGGAGGACACGGAGGGT,14-35948861-35948975-GGAGAGTAATCACAGGCTGGAGGATAT,14-35949268-35949434-AGAGTAATCACAGGCTGGAGGATATGGAGAGAAATCACAGGCTGGAGGATATGG,14-35949368-35949766-GGATATGGAGAGTAATCACAGGCTGGAGGATATGGAGAGAAATCACAGGCTGGAGGATATGGAGAGAAATCACAGGCTGGGAGAGATGGAGAGAAATCACAGGCTGGG;MOTIFS=GGAGAGTAATCACAGGCTGGAGGATAT,GGATATGGAGAGTAATCACAGGCTGGAGGATATGGAGAGAAATCACAGGCTGGAGGATATGGAGAGAAATCACAGGCTGGGAGAGATGGAGAGAAATCACAGGCTGGG,AGAGTAATCACAGGCTGGAGGATATGGAGAGAAATCACAGGCTGGAGGATATGG,AATCACAGGCCGGAGGACACGGAGGGT;STRUC=<VC70548>	HGSVC	No	0.03	Yes	NA,NA	NA	NA
chr14:35948247	427359	DEL	270	0.8232	0.6709	8	NA	NA	NA	NA	NA	NA	NA	NA	NA	No	ID=14-35948382-35948487-AATCACAGGCCGGAGGACACGGAGGGT,14-35948861-35948975-GGAGAGTAATCACAGGCTGGAGGATAT,14-35949268-35949434-AGAGTAATCACAGGCTGGAGGATATGGAGAGAAATCACAGGCTGGAGGATATGG,14-35949368-35949766-GGATATGGAGAGTAATCACAGGCTGGAGGATATGGAGAGAAATCACAGGCTGGAGGATATGGAGAGAAATCACAGGCTGGGAGAGATGGAGAGAAATCACAGGCTGGG;MOTIFS=GGAGAGTAATCACAGGCTGGAGGATAT,GGATATGGAGAGTAATCACAGGCTGGAGGATATGGAGAGAAATCACAGGCTGGAGGATATGGAGAGAAATCACAGGCTGGGAGAGATGGAGAGAAATCACAGGCTGGG,AGAGTAATCACAGGCTGGAGGATATGGAGAGAAATCACAGGCTGGAGGATATGG,AATCACAGGCCGGAGGACACGGAGGGT;STRUC=<VC70548>	HPRC,HGSVC,1KG-ONT	Yes	5.175	No	NA,NA	NA	NA
chr14:35948258	427360	DEL	54	0.8214	0.6569	8	NA	NA	NA	NA	NA	NA	NA	NA	NA	No	ID=14-35948382-35948487-AATCACAGGCCGGAGGACACGGAGGGT,14-35948861-35948975-GGAGAGTAATCACAGGCTGGAGGATAT,14-35949268-35949434-AGAGTAATCACAGGCTGGAGGATATGGAGAGAAATCACAGGCTGGAGGATATGG,14-35949368-35949766-GGATATGGAGAGTAATCACAGGCTGGAGGATATGGAGAGAAATCACAGGCTGGAGGATATGGAGAGAAATCACAGGCTGGGAGAGATGGAGAGAAATCACAGGCTGGG;MOTIFS=GGAGAGTAATCACAGGCTGGAGGATAT,GGATATGGAGAGTAATCACAGGCTGGAGGATATGGAGAGAAATCACAGGCTGGAGGATATGGAGAGAAATCACAGGCTGGGAGAGATGGAGAGAAATCACAGGCTGGG,AGAGTAATCACAGGCTGGAGGATATGGAGAGAAATCACAGGCTGGAGGATATGG,AATCACAGGCCGGAGGACACGGAGGGT;STRUC=<VC70548>	HPRC,HGSVC	No	5.278	No	NA,NA	NA	NA
chr14:35948258	427361	DEL	108	0.8794	0.4593	6	NA	NA	NA	NA	NA	NA	NA	NA	NA	No	ID=14-35948382-35948487-AATCACAGGCCGGAGGACACGGAGGGT,14-35948861-35948975-GGAGAGTAATCACAGGCTGGAGGATAT,14-35949268-35949434-AGAGTAATCACAGGCTGGAGGATATGGAGAGAAATCACAGGCTGGAGGATATGG,14-35949368-35949766-GGATATGGAGAGTAATCACAGGCTGGAGGATATGGAGAGAAATCACAGGCTGGAGGATATGGAGAGAAATCACAGGCTGGGAGAGATGGAGAGAAATCACAGGCTGGG;MOTIFS=GGAGAGTAATCACAGGCTGGAGGATAT,GGATATGGAGAGTAATCACAGGCTGGAGGATATGGAGAGAAATCACAGGCTGGAGGATATGGAGAGAAATCACAGGCTGGGAGAGATGGAGAGAAATCACAGGCTGGG,AGAGTAATCACAGGCTGGAGGATATGGAGAGAAATCACAGGCTGGAGGATATGG,AATCACAGGCCGGAGGACACGGAGGGT;STRUC=<VC70548>	HPRC,HGSVC	Yes	4.947	No	NA,NA	NA	NA
chr14:35948267	427363	INS	3753	0.8148	0.6655	35	NA	NA	NA	NA	NA	NA	NA	NA	NA	No	ID=14-35948382-35948487-AATCACAGGCCGGAGGACACGGAGGGT,14-35948861-35948975-GGAGAGTAATCACAGGCTGGAGGATAT,14-35949268-35949434-AGAGTAATCACAGGCTGGAGGATATGGAGAGAAATCACAGGCTGGAGGATATGG,14-35949368-35949766-GGATATGGAGAGTAATCACAGGCTGGAGGATATGGAGAGAAATCACAGGCTGGAGGATATGGAGAGAAATCACAGGCTGGGAGAGATGGAGAGAAATCACAGGCTGGG;MOTIFS=GGAGAGTAATCACAGGCTGGAGGATAT,GGATATGGAGAGTAATCACAGGCTGGAGGATATGGAGAGAAATCACAGGCTGGAGGATATGGAGAGAAATCACAGGCTGGGAGAGATGGAGAGAAATCACAGGCTGGG,AGAGTAATCACAGGCTGGAGGATATGGAGAGAAATCACAGGCTGGAGGATATGG,AATCACAGGCCGGAGGACACGGAGGGT;STRUC=<VC70548>	HGSVC	No	0.03	Yes	NA,NA	NA	NA
chr14:35948267	427364	DEL	378	0.9017	0.3671	8	NA	NA	NA	NA	NA	NA	NA	NA	NA	No	ID=14-35948382-35948487-AATCACAGGCCGGAGGACACGGAGGGT,14-35948861-35948975-GGAGAGTAATCACAGGCTGGAGGATAT,14-35949268-35949434-AGAGTAATCACAGGCTGGAGGATATGGAGAGAAATCACAGGCTGGAGGATATGG,14-35949368-35949766-GGATATGGAGAGTAATCACAGGCTGGAGGATATGGAGAGAAATCACAGGCTGGAGGATATGGAGAGAAATCACAGGCTGGGAGAGATGGAGAGAAATCACAGGCTGGG;MOTIFS=GGAGAGTAATCACAGGCTGGAGGATAT,GGATATGGAGAGTAATCACAGGCTGGAGGATATGGAGAGAAATCACAGGCTGGAGGATATGGAGAGAAATCACAGGCTGGGAGAGATGGAGAGAAATCACAGGCTGGG,AGAGTAATCACAGGCTGGAGGATATGGAGAGAAATCACAGGCTGGAGGATATGG,AATCACAGGCCGGAGGACACGGAGGGT;STRUC=<VC70548>	HPRC,HGSVC,1KG-ONT	No	4.595	No	NA,NA	NA	NA
chr14:35948267	427362	INS	2781	0.8944	0.4028	14	NA	NA	NA	NA	NA	NA	NA	NA	NA	No	ID=14-35948382-35948487-AATCACAGGCCGGAGGACACGGAGGGT,14-35948861-35948975-GGAGAGTAATCACAGGCTGGAGGATAT,14-35949268-35949434-AGAGTAATCACAGGCTGGAGGATATGGAGAGAAATCACAGGCTGGAGGATATGG,14-35949368-35949766-GGATATGGAGAGTAATCACAGGCTGGAGGATATGGAGAGAAATCACAGGCTGGAGGATATGGAGAGAAATCACAGGCTGGGAGAGATGGAGAGAAATCACAGGCTGGG;MOTIFS=GGAGAGTAATCACAGGCTGGAGGATAT,GGATATGGAGAGTAATCACAGGCTGGAGGATATGGAGAGAAATCACAGGCTGGAGGATATGGAGAGAAATCACAGGCTGGGAGAGATGGAGAGAAATCACAGGCTGGG,AGAGTAATCACAGGCTGGAGGATATGGAGAGAAATCACAGGCTGGAGGATATGG,AATCACAGGCCGGAGGACACGGAGGGT;STRUC=<VC70548>	HGSVC	No	0.03	Yes	NA,NA	NA	NA
chr14:35948269	427365	INS	756	0.8545	0.5487	6	NA	NA	NA	NA	NA	NA	NA	NA	NA	No	ID=14-35948382-35948487-AATCACAGGCCGGAGGACACGGAGGGT,14-35948861-35948975-GGAGAGTAATCACAGGCTGGAGGATAT,14-35949268-35949434-AGAGTAATCACAGGCTGGAGGATATGGAGAGAAATCACAGGCTGGAGGATATGG,14-35949368-35949766-GGATATGGAGAGTAATCACAGGCTGGAGGATATGGAGAGAAATCACAGGCTGGAGGATATGGAGAGAAATCACAGGCTGGGAGAGATGGAGAGAAATCACAGGCTGGG;MOTIFS=GGAGAGTAATCACAGGCTGGAGGATAT,GGATATGGAGAGTAATCACAGGCTGGAGGATATGGAGAGAAATCACAGGCTGGAGGATATGGAGAGAAATCACAGGCTGGGAGAGATGGAGAGAAATCACAGGCTGGG,AGAGTAATCACAGGCTGGAGGATATGGAGAGAAATCACAGGCTGGAGGATATGG,AATCACAGGCCGGAGGACACGGAGGGT;STRUC=<VC70548>	HPRC,HGSVC,1KG-ONT	Yes	0.03	Yes	NA,NA	NA	NA
chr14:35948271	427366	INS	3123	0.8167	0.6783	29	NA	NA	NA	NA	NA	NA	NA	NA	NA	No	ID=14-35948382-35948487-AATCACAGGCCGGAGGACACGGAGGGT,14-35948861-35948975-GGAGAGTAATCACAGGCTGGAGGATAT,14-35949268-35949434-AGAGTAATCACAGGCTGGAGGATATGGAGAGAAATCACAGGCTGGAGGATATGG,14-35949368-35949766-GGATATGGAGAGTAATCACAGGCTGGAGGATATGGAGAGAAATCACAGGCTGGAGGATATGGAGAGAAATCACAGGCTGGGAGAGATGGAGAGAAATCACAGGCTGGG;MOTIFS=GGAGAGTAATCACAGGCTGGAGGATAT,GGATATGGAGAGTAATCACAGGCTGGAGGATATGGAGAGAAATCACAGGCTGGAGGATATGGAGAGAAATCACAGGCTGGGAGAGATGGAGAGAAATCACAGGCTGGG,AGAGTAATCACAGGCTGGAGGATATGGAGAGAAATCACAGGCTGGAGGATATGG,AATCACAGGCCGGAGGACACGGAGGGT;STRUC=<VC70548>	HGSVC	No	0.03	Yes	NA,NA	NA	NA
chr14:35948272	427367	INS	1512	0.8267	0.6716	17	NA	NA	NA	NA	NA	NA	NA	NA	NA	No	ID=14-35948382-35948487-AATCACAGGCCGGAGGACACGGAGGGT,14-35948861-35948975-GGAGAGTAATCACAGGCTGGAGGATAT,14-35949268-35949434-AGAGTAATCACAGGCTGGAGGATATGGAGAGAAATCACAGGCTGGAGGATATGG,14-35949368-35949766-GGATATGGAGAGTAATCACAGGCTGGAGGATATGGAGAGAAATCACAGGCTGGAGGATATGGAGAGAAATCACAGGCTGGGAGAGATGGAGAGAAATCACAGGCTGGG;MOTIFS=GGAGAGTAATCACAGGCTGGAGGATAT,GGATATGGAGAGTAATCACAGGCTGGAGGATATGGAGAGAAATCACAGGCTGGAGGATATGGAGAGAAATCACAGGCTGGGAGAGATGGAGAGAAATCACAGGCTGGG,AGAGTAATCACAGGCTGGAGGATATGGAGAGAAATCACAGGCTGGAGGATATGG,AATCACAGGCCGGAGGACACGGAGGGT;STRUC=<VC70548>	HPRC,HGSVC	Yes	0.03	Yes	NA,NA	NA	NA
chr14:35948274	427368	INS	702	0.9113	0.4458	5	NA	NA	NA	NA	NA	NA	NA	NA	NA	No	ID=14-35948382-35948487-AATCACAGGCCGGAGGACACGGAGGGT,14-35948861-35948975-GGAGAGTAATCACAGGCTGGAGGATAT,14-35949268-35949434-AGAGTAATCACAGGCTGGAGGATATGGAGAGAAATCACAGGCTGGAGGATATGG,14-35949368-35949766-GGATATGGAGAGTAATCACAGGCTGGAGGATATGGAGAGAAATCACAGGCTGGAGGATATGGAGAGAAATCACAGGCTGGGAGAGATGGAGAGAAATCACAGGCTGGG;MOTIFS=GGAGAGTAATCACAGGCTGGAGGATAT,GGATATGGAGAGTAATCACAGGCTGGAGGATATGGAGAGAAATCACAGGCTGGAGGATATGGAGAGAAATCACAGGCTGGGAGAGATGGAGAGAAATCACAGGCTGGG,AGAGTAATCACAGGCTGGAGGATATGGAGAGAAATCACAGGCTGGAGGATATGG,AATCACAGGCCGGAGGACACGGAGGGT;STRUC=<VC70548>	HPRC,HGSVC,1KG-ONT	Yes	0.03	Yes	NA,NA	NA	NA
chr14:35948274	427369	DEL	135	0.875	0.4724	20	NA	NA	NA	NA	NA	NA	NA	NA	NA	No	ID=14-35948382-35948487-AATCACAGGCCGGAGGACACGGAGGGT,14-35948861-35948975-GGAGAGTAATCACAGGCTGGAGGATAT,14-35949268-35949434-AGAGTAATCACAGGCTGGAGGATATGGAGAGAAATCACAGGCTGGAGGATATGG,14-35949368-35949766-GGATATGGAGAGTAATCACAGGCTGGAGGATATGGAGAGAAATCACAGGCTGGAGGATATGGAGAGAAATCACAGGCTGGGAGAGATGGAGAGAAATCACAGGCTGGG;MOTIFS=GGAGAGTAATCACAGGCTGGAGGATAT,GGATATGGAGAGTAATCACAGGCTGGAGGATATGGAGAGAAATCACAGGCTGGAGGATATGGAGAGAAATCACAGGCTGGGAGAGATGGAGAGAAATCACAGGCTGGG,AGAGTAATCACAGGCTGGAGGATATGGAGAGAAATCACAGGCTGGAGGATATGG,AATCACAGGCCGGAGGACACGGAGGGT;STRUC=<VC70548>	HPRC,HGSVC,1KG-ONT	Yes	4.645	No	NA,NA	NA	NA
chr14:35948283	427370	INS	54	0.8728	0.4432	4	NA	NA	NA	NA	NA	NA	NA	NA	NA	No	ID=14-35948382-35948487-AATCACAGGCCGGAGGACACGGAGGGT,14-35948861-35948975-GGAGAGTAATCACAGGCTGGAGGATAT,14-35949268-35949434-AGAGTAATCACAGGCTGGAGGATATGGAGAGAAATCACAGGCTGGAGGATATGG,14-35949368-35949766-GGATATGGAGAGTAATCACAGGCTGGAGGATATGGAGAGAAATCACAGGCTGGAGGATATGGAGAGAAATCACAGGCTGGGAGAGATGGAGAGAAATCACAGGCTGGG;MOTIFS=GGAGAGTAATCACAGGCTGGAGGATAT,GGATATGGAGAGTAATCACAGGCTGGAGGATATGGAGAGAAATCACAGGCTGGAGGATATGGAGAGAAATCACAGGCTGGGAGAGATGGAGAGAAATCACAGGCTGGG,AGAGTAATCACAGGCTGGAGGATATGGAGAGAAATCACAGGCTGGAGGATATGG,AATCACAGGCCGGAGGACACGGAGGGT;STRUC=<VC70548>	HPRC,HGSVC	No	0.132	No	NA,NA	NA	NA
chr14:35948285	427371	INS	594	0.8825	0.4317	1	NA	NA	NA	NA	NA	NA	NA	NA	NA	No	ID=14-35948382-35948487-AATCACAGGCCGGAGGACACGGAGGGT,14-35948861-35948975-GGAGAGTAATCACAGGCTGGAGGATAT,14-35949268-35949434-AGAGTAATCACAGGCTGGAGGATATGGAGAGAAATCACAGGCTGGAGGATATGG,14-35949368-35949766-GGATATGGAGAGTAATCACAGGCTGGAGGATATGGAGAGAAATCACAGGCTGGAGGATATGGAGAGAAATCACAGGCTGGGAGAGATGGAGAGAAATCACAGGCTGGG;MOTIFS=GGAGAGTAATCACAGGCTGGAGGATAT,GGATATGGAGAGTAATCACAGGCTGGAGGATATGGAGAGAAATCACAGGCTGGAGGATATGGAGAGAAATCACAGGCTGGGAGAGATGGAGAGAAATCACAGGCTGGG,AGAGTAATCACAGGCTGGAGGATATGGAGAGAAATCACAGGCTGGAGGATATGG,AATCACAGGCCGGAGGACACGGAGGGT;STRUC=<VC70548>	HPRC,HGSVC,1KG-ONT	Yes	0.03	No	NA,NA	NA	NA
chr14:35948285	427376	DEL	81	0.9061	0.3427	7	NA	NA	NA	NA	NA	NA	NA	NA	NA	No	ID=14-35948382-35948487-AATCACAGGCCGGAGGACACGGAGGGT,14-35948861-35948975-GGAGAGTAATCACAGGCTGGAGGATAT,14-35949268-35949434-AGAGTAATCACAGGCTGGAGGATATGGAGAGAAATCACAGGCTGGAGGATATGG,14-35949368-35949766-GGATATGGAGAGTAATCACAGGCTGGAGGATATGGAGAGAAATCACAGGCTGGAGGATATGGAGAGAAATCACAGGCTGGGAGAGATGGAGAGAAATCACAGGCTGGG;MOTIFS=GGAGAGTAATCACAGGCTGGAGGATAT,GGATATGGAGAGTAATCACAGGCTGGAGGATATGGAGAGAAATCACAGGCTGGAGGATATGGAGAGAAATCACAGGCTGGGAGAGATGGAGAGAAATCACAGGCTGGG,AGAGTAATCACAGGCTGGAGGATATGGAGAGAAATCACAGGCTGGAGGATATGG,AATCACAGGCCGGAGGACACGGAGGGT;STRUC=<VC70548>	HPRC,HGSVC	No	5.0	No	NA,NA	NA	NA
chr14:35948285	427375	INS	567	0.8814	0.4464	5	NA	NA	NA	NA	NA	NA	NA	NA	NA	No	ID=14-35948382-35948487-AATCACAGGCCGGAGGACACGGAGGGT,14-35948861-35948975-GGAGAGTAATCACAGGCTGGAGGATAT,14-35949268-35949434-AGAGTAATCACAGGCTGGAGGATATGGAGAGAAATCACAGGCTGGAGGATATGG,14-35949368-35949766-GGATATGGAGAGTAATCACAGGCTGGAGGATATGGAGAGAAATCACAGGCTGGAGGATATGGAGAGAAATCACAGGCTGGGAGAGATGGAGAGAAATCACAGGCTGGG;MOTIFS=GGAGAGTAATCACAGGCTGGAGGATAT,GGATATGGAGAGTAATCACAGGCTGGAGGATATGGAGAGAAATCACAGGCTGGAGGATATGGAGAGAAATCACAGGCTGGGAGAGATGGAGAGAAATCACAGGCTGGG,AGAGTAATCACAGGCTGGAGGATATGGAGAGAAATCACAGGCTGGAGGATATGG,AATCACAGGCCGGAGGACACGGAGGGT;STRUC=<VC70548>	HPRC,HGSVC,1KG-ONT	Yes	0.03	Yes	NA,NA	NA	NA
chr14:35948285	427374	INS	459	0.8058	0.6886	3	NA	NA	NA	NA	NA	NA	NA	NA	NA	No	ID=14-35948382-35948487-AATCACAGGCCGGAGGACACGGAGGGT,14-35948861-35948975-GGAGAGTAATCACAGGCTGGAGGATAT,14-35949268-35949434-AGAGTAATCACAGGCTGGAGGATATGGAGAGAAATCACAGGCTGGAGGATATGG,14-35949368-35949766-GGATATGGAGAGTAATCACAGGCTGGAGGATATGGAGAGAAATCACAGGCTGGAGGATATGGAGAGAAATCACAGGCTGGGAGAGATGGAGAGAAATCACAGGCTGGG;MOTIFS=GGAGAGTAATCACAGGCTGGAGGATAT,GGATATGGAGAGTAATCACAGGCTGGAGGATATGGAGAGAAATCACAGGCTGGAGGATATGGAGAGAAATCACAGGCTGGGAGAGATGGAGAGAAATCACAGGCTGGG,AGAGTAATCACAGGCTGGAGGATATGGAGAGAAATCACAGGCTGGAGGATATGG,AATCACAGGCCGGAGGACACGGAGGGT;STRUC=<VC70548>	HPRC,HGSVC	No	0.03	No	NA,NA	NA	NA
chr14:35948285	427373	INS	108	0.833	0.6296	3	NA	NA	NA	NA	NA	NA	NA	NA	NA	No	ID=14-35948382-35948487-AATCACAGGCCGGAGGACACGGAGGGT,14-35948861-35948975-GGAGAGTAATCACAGGCTGGAGGATAT,14-35949268-35949434-AGAGTAATCACAGGCTGGAGGATATGGAGAGAAATCACAGGCTGGAGGATATGG,14-35949368-35949766-GGATATGGAGAGTAATCACAGGCTGGAGGATATGGAGAGAAATCACAGGCTGGAGGATATGGAGAGAAATCACAGGCTGGGAGAGATGGAGAGAAATCACAGGCTGGG;MOTIFS=GGAGAGTAATCACAGGCTGGAGGATAT,GGATATGGAGAGTAATCACAGGCTGGAGGATATGGAGAGAAATCACAGGCTGGAGGATATGGAGAGAAATCACAGGCTGGGAGAGATGGAGAGAAATCACAGGCTGGG,AGAGTAATCACAGGCTGGAGGATATGGAGAGAAATCACAGGCTGGAGGATATGG,AATCACAGGCCGGAGGACACGGAGGGT;STRUC=<VC70548>	HPRC,HGSVC	No	0.03	No	NA,NA	NA	NA
chr14:35948286	427377	DEL	54	0.9038	0.4853	7	NA	NA	NA	NA	NA	NA	NA	NA	NA	No	ID=14-35948382-35948487-AATCACAGGCCGGAGGACACGGAGGGT,14-35948861-35948975-GGAGAGTAATCACAGGCTGGAGGATAT,14-35949268-35949434-AGAGTAATCACAGGCTGGAGGATATGGAGAGAAATCACAGGCTGGAGGATATGG,14-35949368-35949766-GGATATGGAGAGTAATCACAGGCTGGAGGATATGGAGAGAAATCACAGGCTGGAGGATATGGAGAGAAATCACAGGCTGGGAGAGATGGAGAGAAATCACAGGCTGGG;MOTIFS=GGAGAGTAATCACAGGCTGGAGGATAT,GGATATGGAGAGTAATCACAGGCTGGAGGATATGGAGAGAAATCACAGGCTGGAGGATATGGAGAGAAATCACAGGCTGGGAGAGATGGAGAGAAATCACAGGCTGGG,AGAGTAATCACAGGCTGGAGGATATGGAGAGAAATCACAGGCTGGAGGATATGG,AATCACAGGCCGGAGGACACGGAGGGT;STRUC=<VC70548>	HPRC,HGSVC	No	5.325	No	NA,NA	NA	NA
chr14:35948296	427378	INS	2430	0.9427	0.2218	51	NA	NA	NA	NA	NA	NA	NA	NA	NA	No	ID=14-35948382-35948487-AATCACAGGCCGGAGGACACGGAGGGT,14-35948861-35948975-GGAGAGTAATCACAGGCTGGAGGATAT,14-35949268-35949434-AGAGTAATCACAGGCTGGAGGATATGGAGAGAAATCACAGGCTGGAGGATATGG,14-35949368-35949766-GGATATGGAGAGTAATCACAGGCTGGAGGATATGGAGAGAAATCACAGGCTGGAGGATATGGAGAGAAATCACAGGCTGGGAGAGATGGAGAGAAATCACAGGCTGGG;MOTIFS=GGAGAGTAATCACAGGCTGGAGGATAT,GGATATGGAGAGTAATCACAGGCTGGAGGATATGGAGAGAAATCACAGGCTGGAGGATATGGAGAGAAATCACAGGCTGGGAGAGATGGAGAGAAATCACAGGCTGGG,AGAGTAATCACAGGCTGGAGGATATGGAGAGAAATCACAGGCTGGAGGATATGG,AATCACAGGCCGGAGGACACGGAGGGT;STRUC=<VC70548>	HGSVC,1KG-ONT	No	0.132	Yes	NA,NA	NA	NA
chr14:35948299	427379	INS	5076	0.8232	0.6174	18	NA	NA	NA	NA	NA	NA	NA	NA	NA	No	ID=14-35948382-35948487-AATCACAGGCCGGAGGACACGGAGGGT,14-35948861-35948975-GGAGAGTAATCACAGGCTGGAGGATAT,14-35949268-35949434-AGAGTAATCACAGGCTGGAGGATATGGAGAGAAATCACAGGCTGGAGGATATGG,14-35949368-35949766-GGATATGGAGAGTAATCACAGGCTGGAGGATATGGAGAGAAATCACAGGCTGGAGGATATGGAGAGAAATCACAGGCTGGGAGAGATGGAGAGAAATCACAGGCTGGG;MOTIFS=GGAGAGTAATCACAGGCTGGAGGATAT,GGATATGGAGAGTAATCACAGGCTGGAGGATATGGAGAGAAATCACAGGCTGGAGGATATGGAGAGAAATCACAGGCTGGGAGAGATGGAGAGAAATCACAGGCTGGG,AGAGTAATCACAGGCTGGAGGATATGGAGAGAAATCACAGGCTGGAGGATATGG,AATCACAGGCCGGAGGACACGGAGGGT;STRUC=<VC70548>	NA	No	0.03	Yes	NA,NA	NA	NA
chr14:35948299	427380	INS	54	0.8776	0.4437	8	NA	NA	NA	NA	NA	NA	NA	NA	NA	No	ID=14-35948382-35948487-AATCACAGGCCGGAGGACACGGAGGGT,14-35948861-35948975-GGAGAGTAATCACAGGCTGGAGGATAT,14-35949268-35949434-AGAGTAATCACAGGCTGGAGGATATGGAGAGAAATCACAGGCTGGAGGATATGG,14-35949368-35949766-GGATATGGAGAGTAATCACAGGCTGGAGGATATGGAGAGAAATCACAGGCTGGAGGATATGGAGAGAAATCACAGGCTGGGAGAGATGGAGAGAAATCACAGGCTGGG;MOTIFS=GGAGAGTAATCACAGGCTGGAGGATAT,GGATATGGAGAGTAATCACAGGCTGGAGGATATGGAGAGAAATCACAGGCTGGAGGATATGGAGAGAAATCACAGGCTGGGAGAGATGGAGAGAAATCACAGGCTGGG,AGAGTAATCACAGGCTGGAGGATATGGAGAGAAATCACAGGCTGGAGGATATGG,AATCACAGGCCGGAGGACACGGAGGGT;STRUC=<VC70548>	HPRC,HGSVC	No	0.03	Yes	NA,NA	NA	NA
chr14:35948323	427381	DEL	837	0.8243	0.6566	113	NA	NA	NA	NA	NA	NA	NA	NA	NA	No	ID=14-35948382-35948487-AATCACAGGCCGGAGGACACGGAGGGT,14-35948861-35948975-GGAGAGTAATCACAGGCTGGAGGATAT,14-35949268-35949434-AGAGTAATCACAGGCTGGAGGATATGGAGAGAAATCACAGGCTGGAGGATATGG,14-35949368-35949766-GGATATGGAGAGTAATCACAGGCTGGAGGATATGGAGAGAAATCACAGGCTGGAGGATATGGAGAGAAATCACAGGCTGGGAGAGATGGAGAGAAATCACAGGCTGGG;MOTIFS=GGAGAGTAATCACAGGCTGGAGGATAT,GGATATGGAGAGTAATCACAGGCTGGAGGATATGGAGAGAAATCACAGGCTGGAGGATATGGAGAGAAATCACAGGCTGGGAGAGATGGAGAGAAATCACAGGCTGGG,AGAGTAATCACAGGCTGGAGGATATGGAGAGAAATCACAGGCTGGAGGATATGG,AATCACAGGCCGGAGGACACGGAGGGT;STRUC=<VC70548>	HPRC,HGSVC,1KG-ONT	No	5.348	No	NA,NA	NA	NA
chr14:35948326	427382	INS	54	0.8083	0.6705	12	NA	NA	NA	NA	NA	NA	NA	NA	NA	No	ID=14-35948382-35948487-AATCACAGGCCGGAGGACACGGAGGGT,14-35948861-35948975-GGAGAGTAATCACAGGCTGGAGGATAT,14-35949268-35949434-AGAGTAATCACAGGCTGGAGGATATGGAGAGAAATCACAGGCTGGAGGATATGG,14-35949368-35949766-GGATATGGAGAGTAATCACAGGCTGGAGGATATGGAGAGAAATCACAGGCTGGAGGATATGGAGAGAAATCACAGGCTGGGAGAGATGGAGAGAAATCACAGGCTGGG;MOTIFS=GGAGAGTAATCACAGGCTGGAGGATAT,GGATATGGAGAGTAATCACAGGCTGGAGGATATGGAGAGAAATCACAGGCTGGAGGATATGGAGAGAAATCACAGGCTGGGAGAGATGGAGAGAAATCACAGGCTGGG,AGAGTAATCACAGGCTGGAGGATATGGAGAGAAATCACAGGCTGGAGGATATGG,AATCACAGGCCGGAGGACACGGAGGGT;STRUC=<VC70548>	HPRC,HGSVC	No	0.03	Yes	NA,NA	NA	NA
chr14:35948338	427384	INS	537	0.8979	0.647	6	NA	NA	NA	NA	NA	NA	NA	NA	NA	No	ID=14-35948382-35948487-AATCACAGGCCGGAGGACACGGAGGGT,14-35948861-35948975-GGAGAGTAATCACAGGCTGGAGGATAT,14-35949268-35949434-AGAGTAATCACAGGCTGGAGGATATGGAGAGAAATCACAGGCTGGAGGATATGG,14-35949368-35949766-GGATATGGAGAGTAATCACAGGCTGGAGGATATGGAGAGAAATCACAGGCTGGAGGATATGGAGAGAAATCACAGGCTGGGAGAGATGGAGAGAAATCACAGGCTGGG;MOTIFS=GGAGAGTAATCACAGGCTGGAGGATAT,GGATATGGAGAGTAATCACAGGCTGGAGGATATGGAGAGAAATCACAGGCTGGAGGATATGGAGAGAAATCACAGGCTGGGAGAGATGGAGAGAAATCACAGGCTGGG,AGAGTAATCACAGGCTGGAGGATATGGAGAGAAATCACAGGCTGGAGGATATGG,AATCACAGGCCGGAGGACACGGAGGGT;STRUC=<VC70548>	HPRC,HGSVC,1KG-ONT	Yes	0.03	Yes	NA,NA	NA	NA
chr14:35948348	427385	DEL	54	0.8954	0.4038	13	NA	NA	NA	NA	NA	NA	NA	NA	NA	No	ID=14-35948382-35948487-AATCACAGGCCGGAGGACACGGAGGGT,14-35948861-35948975-GGAGAGTAATCACAGGCTGGAGGATAT,14-35949268-35949434-AGAGTAATCACAGGCTGGAGGATATGGAGAGAAATCACAGGCTGGAGGATATGG,14-35949368-35949766-GGATATGGAGAGTAATCACAGGCTGGAGGATATGGAGAGAAATCACAGGCTGGAGGATATGGAGAGAAATCACAGGCTGGGAGAGATGGAGAGAAATCACAGGCTGGG;MOTIFS=GGAGAGTAATCACAGGCTGGAGGATAT,GGATATGGAGAGTAATCACAGGCTGGAGGATATGGAGAGAAATCACAGGCTGGAGGATATGGAGAGAAATCACAGGCTGGGAGAGATGGAGAGAAATCACAGGCTGGG,AGAGTAATCACAGGCTGGAGGATATGGAGAGAAATCACAGGCTGGAGGATATGG,AATCACAGGCCGGAGGACACGGAGGGT;STRUC=<VC70548>	HPRC,HGSVC,1KG-ONT	No	5.286	No	NA,NA	NA	NA
chr14:35948352	427386	INS	6097	0.9709	0.1309	5	NA	NA	NA	NA	NA	NA	NA	NA	NA	No	ID=14-35948382-35948487-AATCACAGGCCGGAGGACACGGAGGGT,14-35948861-35948975-GGAGAGTAATCACAGGCTGGAGGATAT,14-35949268-35949434-AGAGTAATCACAGGCTGGAGGATATGGAGAGAAATCACAGGCTGGAGGATATGG,14-35949368-35949766-GGATATGGAGAGTAATCACAGGCTGGAGGATATGGAGAGAAATCACAGGCTGGAGGATATGGAGAGAAATCACAGGCTGGGAGAGATGGAGAGAAATCACAGGCTGGG;MOTIFS=GGAGAGTAATCACAGGCTGGAGGATAT,GGATATGGAGAGTAATCACAGGCTGGAGGATATGGAGAGAAATCACAGGCTGGAGGATATGGAGAGAAATCACAGGCTGGGAGAGATGGAGAGAAATCACAGGCTGGG,AGAGTAATCACAGGCTGGAGGATATGGAGAGAAATCACAGGCTGGAGGATATGG,AATCACAGGCCGGAGGACACGGAGGGT;STRUC=<VC70548>	NA	No	0.03	No	NA,NA	NA	NA
chr14:35948373	427387	INS	648	0.8861	0.5139	9	NA	NA	NA	NA	NA	NA	NA	NA	NA	No	ID=14-35948382-35948487-AATCACAGGCCGGAGGACACGGAGGGT,14-35948861-35948975-GGAGAGTAATCACAGGCTGGAGGATAT,14-35949268-35949434-AGAGTAATCACAGGCTGGAGGATATGGAGAGAAATCACAGGCTGGAGGATATGG,14-35949368-35949766-GGATATGGAGAGTAATCACAGGCTGGAGGATATGGAGAGAAATCACAGGCTGGAGGATATGGAGAGAAATCACAGGCTGGGAGAGATGGAGAGAAATCACAGGCTGGG;MOTIFS=GGAGAGTAATCACAGGCTGGAGGATAT,GGATATGGAGAGTAATCACAGGCTGGAGGATATGGAGAGAAATCACAGGCTGGAGGATATGGAGAGAAATCACAGGCTGGGAGAGATGGAGAGAAATCACAGGCTGGG,AGAGTAATCACAGGCTGGAGGATATGGAGAGAAATCACAGGCTGGAGGATATGG,AATCACAGGCCGGAGGACACGGAGGGT;STRUC=<VC70548>	HPRC,HGSVC,1KG-ONT	Yes	0.03	Yes	NA,NA	NA	NA
chr14:35948375	427388	INS	81	0.8295	0.6021	2	NA	NA	NA	NA	NA	NA	NA	NA	NA	No	ID=14-35948382-35948487-AATCACAGGCCGGAGGACACGGAGGGT,14-35948861-35948975-GGAGAGTAATCACAGGCTGGAGGATAT,14-35949268-35949434-AGAGTAATCACAGGCTGGAGGATATGGAGAGAAATCACAGGCTGGAGGATATGG,14-35949368-35949766-GGATATGGAGAGTAATCACAGGCTGGAGGATATGGAGAGAAATCACAGGCTGGAGGATATGGAGAGAAATCACAGGCTGGGAGAGATGGAGAGAAATCACAGGCTGGG;MOTIFS=GGAGAGTAATCACAGGCTGGAGGATAT,GGATATGGAGAGTAATCACAGGCTGGAGGATATGGAGAGAAATCACAGGCTGGAGGATATGGAGAGAAATCACAGGCTGGGAGAGATGGAGAGAAATCACAGGCTGGG,AGAGTAATCACAGGCTGGAGGATATGGAGAGAAATCACAGGCTGGAGGATATGG,AATCACAGGCCGGAGGACACGGAGGGT;STRUC=<VC70548>	HPRC,HGSVC	No	0.03	No	NA,NA	NA	NA
chr14:35948399	427391	DEL	81	0.8514	0.531	20	NA	NA	NA	NA	NA	NA	NA	NA	NA	No	ID=14-35948382-35948487-AATCACAGGCCGGAGGACACGGAGGGT,14-35948861-35948975-GGAGAGTAATCACAGGCTGGAGGATAT,14-35949268-35949434-AGAGTAATCACAGGCTGGAGGATATGGAGAGAAATCACAGGCTGGAGGATATGG,14-35949368-35949766-GGATATGGAGAGTAATCACAGGCTGGAGGATATGGAGAGAAATCACAGGCTGGAGGATATGGAGAGAAATCACAGGCTGGGAGAGATGGAGAGAAATCACAGGCTGGG;MOTIFS=GGAGAGTAATCACAGGCTGGAGGATAT,GGATATGGAGAGTAATCACAGGCTGGAGGATATGGAGAGAAATCACAGGCTGGAGGATATGGAGAGAAATCACAGGCTGGGAGAGATGGAGAGAAATCACAGGCTGGG,AGAGTAATCACAGGCTGGAGGATATGGAGAGAAATCACAGGCTGGAGGATATGG,AATCACAGGCCGGAGGACACGGAGGGT;STRUC=<VC70548>	HPRC,HGSVC	No	5.337	Yes	NA,NA	NA	NA
chr14:35948407	427392	INS	351	0.8121	0.6863	3	NA	NA	NA	NA	NA	NA	NA	NA	NA	No	ID=14-35948382-35948487-AATCACAGGCCGGAGGACACGGAGGGT,14-35948861-35948975-GGAGAGTAATCACAGGCTGGAGGATAT,14-35949268-35949434-AGAGTAATCACAGGCTGGAGGATATGGAGAGAAATCACAGGCTGGAGGATATGG,14-35949368-35949766-GGATATGGAGAGTAATCACAGGCTGGAGGATATGGAGAGAAATCACAGGCTGGAGGATATGGAGAGAAATCACAGGCTGGGAGAGATGGAGAGAAATCACAGGCTGGG;MOTIFS=GGAGAGTAATCACAGGCTGGAGGATAT,GGATATGGAGAGTAATCACAGGCTGGAGGATATGGAGAGAAATCACAGGCTGGAGGATATGGAGAGAAATCACAGGCTGGGAGAGATGGAGAGAAATCACAGGCTGGG,AGAGTAATCACAGGCTGGAGGATATGGAGAGAAATCACAGGCTGGAGGATATGG,AATCACAGGCCGGAGGACACGGAGGGT;STRUC=<VC70548>	HPRC,HGSVC	No	0.03	No	NA,NA	NA	NA
chr14:35948409	427394	INS	513	0.8492	0.5899	6	NA	NA	NA	NA	NA	NA	NA	NA	NA	No	ID=14-35948382-35948487-AATCACAGGCCGGAGGACACGGAGGGT,14-35948861-35948975-GGAGAGTAATCACAGGCTGGAGGATAT,14-35949268-35949434-AGAGTAATCACAGGCTGGAGGATATGGAGAGAAATCACAGGCTGGAGGATATGG,14-35949368-35949766-GGATATGGAGAGTAATCACAGGCTGGAGGATATGGAGAGAAATCACAGGCTGGAGGATATGGAGAGAAATCACAGGCTGGGAGAGATGGAGAGAAATCACAGGCTGGG;MOTIFS=GGAGAGTAATCACAGGCTGGAGGATAT,GGATATGGAGAGTAATCACAGGCTGGAGGATATGGAGAGAAATCACAGGCTGGAGGATATGGAGAGAAATCACAGGCTGGGAGAGATGGAGAGAAATCACAGGCTGGG,AGAGTAATCACAGGCTGGAGGATATGGAGAGAAATCACAGGCTGGAGGATATGG,AATCACAGGCCGGAGGACACGGAGGGT;STRUC=<VC70548>	HPRC,HGSVC	Yes	0.03	Yes	NA,NA	NA	NA
chr14:35948409	427396	INS	810	0.8604	0.4996	5	NA	NA	NA	NA	NA	NA	NA	NA	NA	No	ID=14-35948382-35948487-AATCACAGGCCGGAGGACACGGAGGGT,14-35948861-35948975-GGAGAGTAATCACAGGCTGGAGGATAT,14-35949268-35949434-AGAGTAATCACAGGCTGGAGGATATGGAGAGAAATCACAGGCTGGAGGATATGG,14-35949368-35949766-GGATATGGAGAGTAATCACAGGCTGGAGGATATGGAGAGAAATCACAGGCTGGAGGATATGGAGAGAAATCACAGGCTGGGAGAGATGGAGAGAAATCACAGGCTGGG;MOTIFS=GGAGAGTAATCACAGGCTGGAGGATAT,GGATATGGAGAGTAATCACAGGCTGGAGGATATGGAGAGAAATCACAGGCTGGAGGATATGGAGAGAAATCACAGGCTGGGAGAGATGGAGAGAAATCACAGGCTGGG,AGAGTAATCACAGGCTGGAGGATATGGAGAGAAATCACAGGCTGGAGGATATGG,AATCACAGGCCGGAGGACACGGAGGGT;STRUC=<VC70548>	HPRC,HGSVC,1KG-ONT	Yes	0.03	Yes	NA,NA	NA	NA
chr14:35948426	427397	INS	1755	0.7924	0.6995	41	NA	NA	NA	NA	NA	NA	NA	NA	NA	No	ID=14-35948382-35948487-AATCACAGGCCGGAGGACACGGAGGGT,14-35948861-35948975-GGAGAGTAATCACAGGCTGGAGGATAT,14-35949268-35949434-AGAGTAATCACAGGCTGGAGGATATGGAGAGAAATCACAGGCTGGAGGATATGG,14-35949368-35949766-GGATATGGAGAGTAATCACAGGCTGGAGGATATGGAGAGAAATCACAGGCTGGAGGATATGGAGAGAAATCACAGGCTGGGAGAGATGGAGAGAAATCACAGGCTGGG;MOTIFS=GGAGAGTAATCACAGGCTGGAGGATAT,GGATATGGAGAGTAATCACAGGCTGGAGGATATGGAGAGAAATCACAGGCTGGAGGATATGGAGAGAAATCACAGGCTGGGAGAGATGGAGAGAAATCACAGGCTGGG,AGAGTAATCACAGGCTGGAGGATATGGAGAGAAATCACAGGCTGGAGGATATGG,AATCACAGGCCGGAGGACACGGAGGGT;STRUC=<VC70548>	HPRC,HGSVC,1KG-ONT	Yes	0.03	Yes	NA,NA	NA	NA
chr14:35948461	427399	INS	135	0.8413	0.6122	1	NA	NA	NA	NA	NA	NA	NA	NA	NA	No	ID=14-35948382-35948487-AATCACAGGCCGGAGGACACGGAGGGT,14-35948861-35948975-GGAGAGTAATCACAGGCTGGAGGATAT,14-35949268-35949434-AGAGTAATCACAGGCTGGAGGATATGGAGAGAAATCACAGGCTGGAGGATATGG,14-35949368-35949766-GGATATGGAGAGTAATCACAGGCTGGAGGATATGGAGAGAAATCACAGGCTGGAGGATATGGAGAGAAATCACAGGCTGGGAGAGATGGAGAGAAATCACAGGCTGGG;MOTIFS=GGAGAGTAATCACAGGCTGGAGGATAT,GGATATGGAGAGTAATCACAGGCTGGAGGATATGGAGAGAAATCACAGGCTGGAGGATATGGAGAGAAATCACAGGCTGGGAGAGATGGAGAGAAATCACAGGCTGGG,AGAGTAATCACAGGCTGGAGGATATGGAGAGAAATCACAGGCTGGAGGATATGG,AATCACAGGCCGGAGGACACGGAGGGT;STRUC=<VC70548>	HPRC,HGSVC	No	0.03	No	NA,NA	NA	NA
chr14:35948474	427400	INS	243	0.8321	0.6438	2	NA	NA	NA	NA	NA	NA	NA	NA	NA	No	ID=14-35948382-35948487-AATCACAGGCCGGAGGACACGGAGGGT,14-35948861-35948975-GGAGAGTAATCACAGGCTGGAGGATAT,14-35949268-35949434-AGAGTAATCACAGGCTGGAGGATATGGAGAGAAATCACAGGCTGGAGGATATGG,14-35949368-35949766-GGATATGGAGAGTAATCACAGGCTGGAGGATATGGAGAGAAATCACAGGCTGGAGGATATGGAGAGAAATCACAGGCTGGGAGAGATGGAGAGAAATCACAGGCTGGG;MOTIFS=GGAGAGTAATCACAGGCTGGAGGATAT,GGATATGGAGAGTAATCACAGGCTGGAGGATATGGAGAGAAATCACAGGCTGGAGGATATGGAGAGAAATCACAGGCTGGGAGAGATGGAGAGAAATCACAGGCTGGG,AGAGTAATCACAGGCTGGAGGATATGGAGAGAAATCACAGGCTGGAGGATATGG,AATCACAGGCCGGAGGACACGGAGGGT;STRUC=<VC70548>	HPRC,HGSVC	No	0.03	Yes	NA,NA	NA	NA
chr14:35948474	427401	INS	54	0.8494	0.5631	5	NA	NA	NA	NA	NA	NA	NA	NA	NA	No	ID=14-35948382-35948487-AATCACAGGCCGGAGGACACGGAGGGT,14-35948861-35948975-GGAGAGTAATCACAGGCTGGAGGATAT,14-35949268-35949434-AGAGTAATCACAGGCTGGAGGATATGGAGAGAAATCACAGGCTGGAGGATATGG,14-35949368-35949766-GGATATGGAGAGTAATCACAGGCTGGAGGATATGGAGAGAAATCACAGGCTGGAGGATATGGAGAGAAATCACAGGCTGGGAGAGATGGAGAGAAATCACAGGCTGGG;MOTIFS=GGAGAGTAATCACAGGCTGGAGGATAT,GGATATGGAGAGTAATCACAGGCTGGAGGATATGGAGAGAAATCACAGGCTGGAGGATATGGAGAGAAATCACAGGCTGGGAGAGATGGAGAGAAATCACAGGCTGGG,AGAGTAATCACAGGCTGGAGGATATGGAGAGAAATCACAGGCTGGAGGATATGG,AATCACAGGCCGGAGGACACGGAGGGT;STRUC=<VC70548>	HPRC,HGSVC	No	0.03	Yes	NA,NA	NA	NA
chr14:35948483	427404	INS	162	0.8228	0.6378	1	NA	NA	NA	NA	NA	NA	NA	NA	NA	No	ID=14-35948382-35948487-AATCACAGGCCGGAGGACACGGAGGGT,14-35948861-35948975-GGAGAGTAATCACAGGCTGGAGGATAT,14-35949268-35949434-AGAGTAATCACAGGCTGGAGGATATGGAGAGAAATCACAGGCTGGAGGATATGG,14-35949368-35949766-GGATATGGAGAGTAATCACAGGCTGGAGGATATGGAGAGAAATCACAGGCTGGAGGATATGGAGAGAAATCACAGGCTGGGAGAGATGGAGAGAAATCACAGGCTGGG;MOTIFS=GGAGAGTAATCACAGGCTGGAGGATAT,GGATATGGAGAGTAATCACAGGCTGGAGGATATGGAGAGAAATCACAGGCTGGAGGATATGGAGAGAAATCACAGGCTGGGAGAGATGGAGAGAAATCACAGGCTGGG,AGAGTAATCACAGGCTGGAGGATATGGAGAGAAATCACAGGCTGGAGGATATGG,AATCACAGGCCGGAGGACACGGAGGGT;STRUC=<VC70548>	HPRC,HGSVC	No	0.03	No	NA,NA	NA	NA
chr14:35948483	427406	DEL	81	0.814	0.6561	5	NA	NA	NA	NA	NA	NA	NA	NA	NA	No	ID=14-35948382-35948487-AATCACAGGCCGGAGGACACGGAGGGT,14-35948861-35948975-GGAGAGTAATCACAGGCTGGAGGATAT,14-35949268-35949434-AGAGTAATCACAGGCTGGAGGATATGGAGAGAAATCACAGGCTGGAGGATATGG,14-35949368-35949766-GGATATGGAGAGTAATCACAGGCTGGAGGATATGGAGAGAAATCACAGGCTGGAGGATATGGAGAGAAATCACAGGCTGGGAGAGATGGAGAGAAATCACAGGCTGGG;MOTIFS=GGAGAGTAATCACAGGCTGGAGGATAT,GGATATGGAGAGTAATCACAGGCTGGAGGATATGGAGAGAAATCACAGGCTGGAGGATATGGAGAGAAATCACAGGCTGGGAGAGATGGAGAGAAATCACAGGCTGGG,AGAGTAATCACAGGCTGGAGGATATGGAGAGAAATCACAGGCTGGAGGATATGG,AATCACAGGCCGGAGGACACGGAGGGT;STRUC=<VC70548>	HPRC,HGSVC,1KG-ONT	Yes	5.251	No	NA,NA	NA	NA
chr14:35948483	427405	INS	270	0.8244	0.6505	2	NA	NA	NA	NA	NA	NA	NA	NA	NA	No	ID=14-35948382-35948487-AATCACAGGCCGGAGGACACGGAGGGT,14-35948861-35948975-GGAGAGTAATCACAGGCTGGAGGATAT,14-35949268-35949434-AGAGTAATCACAGGCTGGAGGATATGGAGAGAAATCACAGGCTGGAGGATATGG,14-35949368-35949766-GGATATGGAGAGTAATCACAGGCTGGAGGATATGGAGAGAAATCACAGGCTGGAGGATATGGAGAGAAATCACAGGCTGGGAGAGATGGAGAGAAATCACAGGCTGGG;MOTIFS=GGAGAGTAATCACAGGCTGGAGGATAT,GGATATGGAGAGTAATCACAGGCTGGAGGATATGGAGAGAAATCACAGGCTGGAGGATATGGAGAGAAATCACAGGCTGGGAGAGATGGAGAGAAATCACAGGCTGGG,AGAGTAATCACAGGCTGGAGGATATGGAGAGAAATCACAGGCTGGAGGATATGG,AATCACAGGCCGGAGGACACGGAGGGT;STRUC=<VC70548>	HPRC,HGSVC	No	0.03	No	NA,NA	NA	NA
chr14:35948483	427403	INS	701	0.8445	0.6002	2	NA	NA	NA	NA	NA	NA	NA	NA	NA	No	ID=14-35948382-35948487-AATCACAGGCCGGAGGACACGGAGGGT,14-35948861-35948975-GGAGAGTAATCACAGGCTGGAGGATAT,14-35949268-35949434-AGAGTAATCACAGGCTGGAGGATATGGAGAGAAATCACAGGCTGGAGGATATGG,14-35949368-35949766-GGATATGGAGAGTAATCACAGGCTGGAGGATATGGAGAGAAATCACAGGCTGGAGGATATGGAGAGAAATCACAGGCTGGGAGAGATGGAGAGAAATCACAGGCTGGG;MOTIFS=GGAGAGTAATCACAGGCTGGAGGATAT,GGATATGGAGAGTAATCACAGGCTGGAGGATATGGAGAGAAATCACAGGCTGGAGGATATGGAGAGAAATCACAGGCTGGGAGAGATGGAGAGAAATCACAGGCTGGG,AGAGTAATCACAGGCTGGAGGATATGGAGAGAAATCACAGGCTGGAGGATATGG,AATCACAGGCCGGAGGACACGGAGGGT;STRUC=<VC70548>	HPRC,HGSVC,1KG-ONT	Yes	0.03	Yes	NA,NA	NA	NA
chr14:35948483	427402	INS	54	0.7982	0.6904	12	NA	NA	NA	NA	NA	NA	NA	NA	NA	No	ID=14-35948382-35948487-AATCACAGGCCGGAGGACACGGAGGGT,14-35948861-35948975-GGAGAGTAATCACAGGCTGGAGGATAT,14-35949268-35949434-AGAGTAATCACAGGCTGGAGGATATGGAGAGAAATCACAGGCTGGAGGATATGG,14-35949368-35949766-GGATATGGAGAGTAATCACAGGCTGGAGGATATGGAGAGAAATCACAGGCTGGAGGATATGGAGAGAAATCACAGGCTGGGAGAGATGGAGAGAAATCACAGGCTGGG;MOTIFS=GGAGAGTAATCACAGGCTGGAGGATAT,GGATATGGAGAGTAATCACAGGCTGGAGGATATGGAGAGAAATCACAGGCTGGAGGATATGGAGAGAAATCACAGGCTGGGAGAGATGGAGAGAAATCACAGGCTGGG,AGAGTAATCACAGGCTGGAGGATATGGAGAGAAATCACAGGCTGGAGGATATGG,AATCACAGGCCGGAGGACACGGAGGGT;STRUC=<VC70548>	HPRC,HGSVC	No	0.03	Yes	NA,NA	NA	NA
chr14:35948484	427407	INS	728	0.8243	0.6409	6	NA	NA	NA	NA	NA	NA	NA	NA	NA	No	ID=14-35948382-35948487-AATCACAGGCCGGAGGACACGGAGGGT,14-35948861-35948975-GGAGAGTAATCACAGGCTGGAGGATAT,14-35949268-35949434-AGAGTAATCACAGGCTGGAGGATATGGAGAGAAATCACAGGCTGGAGGATATGG,14-35949368-35949766-GGATATGGAGAGTAATCACAGGCTGGAGGATATGGAGAGAAATCACAGGCTGGAGGATATGGAGAGAAATCACAGGCTGGGAGAGATGGAGAGAAATCACAGGCTGGG;MOTIFS=GGAGAGTAATCACAGGCTGGAGGATAT,GGATATGGAGAGTAATCACAGGCTGGAGGATATGGAGAGAAATCACAGGCTGGAGGATATGGAGAGAAATCACAGGCTGGGAGAGATGGAGAGAAATCACAGGCTGGG,AGAGTAATCACAGGCTGGAGGATATGGAGAGAAATCACAGGCTGGAGGATATGG,AATCACAGGCCGGAGGACACGGAGGGT;STRUC=<VC70548>	HPRC,HGSVC,1KG-ONT	Yes	0.03	Yes	NA,NA	NA	NA
chr14:35948490	427408	DEL	54	0.8108	0.6967	21	NA	NA	NA	NA	NA	NA	NA	NA	NA	No	ID=14-35948382-35948487-AATCACAGGCCGGAGGACACGGAGGGT,14-35948861-35948975-GGAGAGTAATCACAGGCTGGAGGATAT,14-35949268-35949434-AGAGTAATCACAGGCTGGAGGATATGGAGAGAAATCACAGGCTGGAGGATATGG,14-35949368-35949766-GGATATGGAGAGTAATCACAGGCTGGAGGATATGGAGAGAAATCACAGGCTGGAGGATATGGAGAGAAATCACAGGCTGGGAGAGATGGAGAGAAATCACAGGCTGGG;MOTIFS=GGAGAGTAATCACAGGCTGGAGGATAT,GGATATGGAGAGTAATCACAGGCTGGAGGATATGGAGAGAAATCACAGGCTGGAGGATATGGAGAGAAATCACAGGCTGGGAGAGATGGAGAGAAATCACAGGCTGGG,AGAGTAATCACAGGCTGGAGGATATGGAGAGAAATCACAGGCTGGAGGATATGG,AATCACAGGCCGGAGGACACGGAGGGT;STRUC=<VC70548>	HPRC,HGSVC,1KG-ONT	No	5.129	No	NA,NA	NA	NA
chr14:35948500	427409	INS	2939	0.98	0.1009	14	NA	NA	NA	NA	NA	NA	NA	NA	NA	No	ID=14-35948382-35948487-AATCACAGGCCGGAGGACACGGAGGGT,14-35948861-35948975-GGAGAGTAATCACAGGCTGGAGGATAT,14-35949268-35949434-AGAGTAATCACAGGCTGGAGGATATGGAGAGAAATCACAGGCTGGAGGATATGG,14-35949368-35949766-GGATATGGAGAGTAATCACAGGCTGGAGGATATGGAGAGAAATCACAGGCTGGAGGATATGGAGAGAAATCACAGGCTGGGAGAGATGGAGAGAAATCACAGGCTGGG;MOTIFS=GGAGAGTAATCACAGGCTGGAGGATAT,GGATATGGAGAGTAATCACAGGCTGGAGGATATGGAGAGAAATCACAGGCTGGAGGATATGGAGAGAAATCACAGGCTGGGAGAGATGGAGAGAAATCACAGGCTGGG,AGAGTAATCACAGGCTGGAGGATATGGAGAGAAATCACAGGCTGGAGGATATGG,AATCACAGGCCGGAGGACACGGAGGGT;STRUC=<VC70548>	HPRC,HGSVC,1KG-ONT	No	0.03	Yes	NA,NA	NA	NA
chr14:35948501	427410	INS	81	0.9543	0.1957	3	NA	NA	NA	NA	NA	NA	NA	NA	NA	No	ID=14-35948382-35948487-AATCACAGGCCGGAGGACACGGAGGGT,14-35948861-35948975-GGAGAGTAATCACAGGCTGGAGGATAT,14-35949268-35949434-AGAGTAATCACAGGCTGGAGGATATGGAGAGAAATCACAGGCTGGAGGATATGG,14-35949368-35949766-GGATATGGAGAGTAATCACAGGCTGGAGGATATGGAGAGAAATCACAGGCTGGAGGATATGGAGAGAAATCACAGGCTGGGAGAGATGGAGAGAAATCACAGGCTGGG;MOTIFS=GGAGAGTAATCACAGGCTGGAGGATAT,GGATATGGAGAGTAATCACAGGCTGGAGGATATGGAGAGAAATCACAGGCTGGAGGATATGGAGAGAAATCACAGGCTGGGAGAGATGGAGAGAAATCACAGGCTGGG,AGAGTAATCACAGGCTGGAGGATATGGAGAGAAATCACAGGCTGGAGGATATGG,AATCACAGGCCGGAGGACACGGAGGGT;STRUC=<VC70548>	HPRC,HGSVC	No	0.03	Yes	NA,NA	NA	NA
chr14:35948514	427411	DEL	432	0.825	0.6251	9	NA	NA	NA	NA	NA	NA	NA	NA	NA	No	ID=14-35948382-35948487-AATCACAGGCCGGAGGACACGGAGGGT,14-35948861-35948975-GGAGAGTAATCACAGGCTGGAGGATAT,14-35949268-35949434-AGAGTAATCACAGGCTGGAGGATATGGAGAGAAATCACAGGCTGGAGGATATGG,14-35949368-35949766-GGATATGGAGAGTAATCACAGGCTGGAGGATATGGAGAGAAATCACAGGCTGGAGGATATGGAGAGAAATCACAGGCTGGGAGAGATGGAGAGAAATCACAGGCTGGG;MOTIFS=GGAGAGTAATCACAGGCTGGAGGATAT,GGATATGGAGAGTAATCACAGGCTGGAGGATATGGAGAGAAATCACAGGCTGGAGGATATGGAGAGAAATCACAGGCTGGGAGAGATGGAGAGAAATCACAGGCTGGG,AGAGTAATCACAGGCTGGAGGATATGGAGAGAAATCACAGGCTGGAGGATATGG,AATCACAGGCCGGAGGACACGGAGGGT;STRUC=<VC70548>	HPRC,HGSVC,1KG-ONT	No	5.35	No	NA,NA	NA	NA
chr14:35948535	427412	DEL	243	0.8754	0.4612	2	NA	NA	NA	NA	NA	NA	NA	NA	NA	No	ID=14-35948382-35948487-AATCACAGGCCGGAGGACACGGAGGGT,14-35948861-35948975-GGAGAGTAATCACAGGCTGGAGGATAT,14-35949268-35949434-AGAGTAATCACAGGCTGGAGGATATGGAGAGAAATCACAGGCTGGAGGATATGG,14-35949368-35949766-GGATATGGAGAGTAATCACAGGCTGGAGGATATGGAGAGAAATCACAGGCTGGAGGATATGGAGAGAAATCACAGGCTGGGAGAGATGGAGAGAAATCACAGGCTGGG;MOTIFS=GGAGAGTAATCACAGGCTGGAGGATAT,GGATATGGAGAGTAATCACAGGCTGGAGGATATGGAGAGAAATCACAGGCTGGAGGATATGGAGAGAAATCACAGGCTGGGAGAGATGGAGAGAAATCACAGGCTGGG,AGAGTAATCACAGGCTGGAGGATATGGAGAGAAATCACAGGCTGGAGGATATGG,AATCACAGGCCGGAGGACACGGAGGGT;STRUC=<VC70548>	HPRC,HGSVC,1KG-ONT	No	5.37	No	NA,NA	NA	NA
chr14:35948562	427415	DEL	216	0.8065	0.6846	13	NA	NA	NA	NA	NA	NA	NA	NA	NA	No	ID=14-35948382-35948487-AATCACAGGCCGGAGGACACGGAGGGT,14-35948861-35948975-GGAGAGTAATCACAGGCTGGAGGATAT,14-35949268-35949434-AGAGTAATCACAGGCTGGAGGATATGGAGAGAAATCACAGGCTGGAGGATATGG,14-35949368-35949766-GGATATGGAGAGTAATCACAGGCTGGAGGATATGGAGAGAAATCACAGGCTGGAGGATATGGAGAGAAATCACAGGCTGGGAGAGATGGAGAGAAATCACAGGCTGGG;MOTIFS=GGAGAGTAATCACAGGCTGGAGGATAT,GGATATGGAGAGTAATCACAGGCTGGAGGATATGGAGAGAAATCACAGGCTGGAGGATATGGAGAGAAATCACAGGCTGGGAGAGATGGAGAGAAATCACAGGCTGGG,AGAGTAATCACAGGCTGGAGGATATGGAGAGAAATCACAGGCTGGAGGATATGG,AATCACAGGCCGGAGGACACGGAGGGT;STRUC=<VC70548>	HPRC,HGSVC,1KG-ONT	Yes	5.372	No	NA,NA	NA	NA
chr14:35948571	427416	INS	1674	0.8544	0.5496	20	NA	NA	NA	NA	NA	NA	NA	NA	NA	No	ID=14-35948382-35948487-AATCACAGGCCGGAGGACACGGAGGGT,14-35948861-35948975-GGAGAGTAATCACAGGCTGGAGGATAT,14-35949268-35949434-AGAGTAATCACAGGCTGGAGGATATGGAGAGAAATCACAGGCTGGAGGATATGG,14-35949368-35949766-GGATATGGAGAGTAATCACAGGCTGGAGGATATGGAGAGAAATCACAGGCTGGAGGATATGGAGAGAAATCACAGGCTGGGAGAGATGGAGAGAAATCACAGGCTGGG;MOTIFS=GGAGAGTAATCACAGGCTGGAGGATAT,GGATATGGAGAGTAATCACAGGCTGGAGGATATGGAGAGAAATCACAGGCTGGAGGATATGGAGAGAAATCACAGGCTGGGAGAGATGGAGAGAAATCACAGGCTGGG,AGAGTAATCACAGGCTGGAGGATATGGAGAGAAATCACAGGCTGGAGGATATGG,AATCACAGGCCGGAGGACACGGAGGGT;STRUC=<VC70548>	HPRC,HGSVC,1KG-ONT	Yes	0.03	Yes	NA,NA	NA	NA
chr14:35948571	427417	INS	3429	0.9207	0.3529	15	NA	NA	NA	NA	NA	NA	NA	NA	NA	No	ID=14-35948382-35948487-AATCACAGGCCGGAGGACACGGAGGGT,14-35948861-35948975-GGAGAGTAATCACAGGCTGGAGGATAT,14-35949268-35949434-AGAGTAATCACAGGCTGGAGGATATGGAGAGAAATCACAGGCTGGAGGATATGG,14-35949368-35949766-GGATATGGAGAGTAATCACAGGCTGGAGGATATGGAGAGAAATCACAGGCTGGAGGATATGGAGAGAAATCACAGGCTGGGAGAGATGGAGAGAAATCACAGGCTGGG;MOTIFS=GGAGAGTAATCACAGGCTGGAGGATAT,GGATATGGAGAGTAATCACAGGCTGGAGGATATGGAGAGAAATCACAGGCTGGAGGATATGGAGAGAAATCACAGGCTGGGAGAGATGGAGAGAAATCACAGGCTGGG,AGAGTAATCACAGGCTGGAGGATATGGAGAGAAATCACAGGCTGGAGGATATGG,AATCACAGGCCGGAGGACACGGAGGGT;STRUC=<VC70548>	HPRC,HGSVC,1KG-ONT	No	0.03	No	NA,NA	NA	NA
chr14:35948582	427419	DEL	513	0.9101	0.3461	18	NA	NA	NA	NA	NA	NA	NA	NA	NA	No	ID=14-35948382-35948487-AATCACAGGCCGGAGGACACGGAGGGT,14-35948861-35948975-GGAGAGTAATCACAGGCTGGAGGATAT,14-35949268-35949434-AGAGTAATCACAGGCTGGAGGATATGGAGAGAAATCACAGGCTGGAGGATATGG,14-35949368-35949766-GGATATGGAGAGTAATCACAGGCTGGAGGATATGGAGAGAAATCACAGGCTGGAGGATATGGAGAGAAATCACAGGCTGGGAGAGATGGAGAGAAATCACAGGCTGGG;MOTIFS=GGAGAGTAATCACAGGCTGGAGGATAT,GGATATGGAGAGTAATCACAGGCTGGAGGATATGGAGAGAAATCACAGGCTGGAGGATATGGAGAGAAATCACAGGCTGGGAGAGATGGAGAGAAATCACAGGCTGGG,AGAGTAATCACAGGCTGGAGGATATGGAGAGAAATCACAGGCTGGAGGATATGG,AATCACAGGCCGGAGGACACGGAGGGT;STRUC=<VC70548>	HPRC,HGSVC,1KG-ONT	No	5.44	No	NA,NA	NA	NA
chr14:35948598	427420	INS	1431	0.864	0.5206	20	NA	NA	NA	NA	NA	NA	NA	NA	NA	No	ID=14-35948382-35948487-AATCACAGGCCGGAGGACACGGAGGGT,14-35948861-35948975-GGAGAGTAATCACAGGCTGGAGGATAT,14-35949268-35949434-AGAGTAATCACAGGCTGGAGGATATGGAGAGAAATCACAGGCTGGAGGATATGG,14-35949368-35949766-GGATATGGAGAGTAATCACAGGCTGGAGGATATGGAGAGAAATCACAGGCTGGAGGATATGGAGAGAAATCACAGGCTGGGAGAGATGGAGAGAAATCACAGGCTGGG;MOTIFS=GGAGAGTAATCACAGGCTGGAGGATAT,GGATATGGAGAGTAATCACAGGCTGGAGGATATGGAGAGAAATCACAGGCTGGAGGATATGGAGAGAAATCACAGGCTGGGAGAGATGGAGAGAAATCACAGGCTGGG,AGAGTAATCACAGGCTGGAGGATATGGAGAGAAATCACAGGCTGGAGGATATGG,AATCACAGGCCGGAGGACACGGAGGGT;STRUC=<VC70548>	HPRC,HGSVC,1KG-ONT	Yes	0.03	No	NA,NA	NA	NA
chr14:35948609	427421	INS	378	0.7933	0.6966	6	NA	NA	NA	NA	NA	NA	NA	NA	NA	No	ID=14-35948382-35948487-AATCACAGGCCGGAGGACACGGAGGGT,14-35948861-35948975-GGAGAGTAATCACAGGCTGGAGGATAT,14-35949268-35949434-AGAGTAATCACAGGCTGGAGGATATGGAGAGAAATCACAGGCTGGAGGATATGG,14-35949368-35949766-GGATATGGAGAGTAATCACAGGCTGGAGGATATGGAGAGAAATCACAGGCTGGAGGATATGGAGAGAAATCACAGGCTGGGAGAGATGGAGAGAAATCACAGGCTGGG;MOTIFS=GGAGAGTAATCACAGGCTGGAGGATAT,GGATATGGAGAGTAATCACAGGCTGGAGGATATGGAGAGAAATCACAGGCTGGAGGATATGGAGAGAAATCACAGGCTGGGAGAGATGGAGAGAAATCACAGGCTGGG,AGAGTAATCACAGGCTGGAGGATATGGAGAGAAATCACAGGCTGGAGGATATGG,AATCACAGGCCGGAGGACACGGAGGGT;STRUC=<VC70548>	HPRC,HGSVC	No	0.011	Yes	NA,NA	NA	NA
chr14:35948609	427422	INS	972	0.8439	0.5682	13	NA	NA	NA	NA	NA	NA	NA	NA	NA	No	ID=14-35948382-35948487-AATCACAGGCCGGAGGACACGGAGGGT,14-35948861-35948975-GGAGAGTAATCACAGGCTGGAGGATAT,14-35949268-35949434-AGAGTAATCACAGGCTGGAGGATATGGAGAGAAATCACAGGCTGGAGGATATGG,14-35949368-35949766-GGATATGGAGAGTAATCACAGGCTGGAGGATATGGAGAGAAATCACAGGCTGGAGGATATGGAGAGAAATCACAGGCTGGGAGAGATGGAGAGAAATCACAGGCTGGG;MOTIFS=GGAGAGTAATCACAGGCTGGAGGATAT,GGATATGGAGAGTAATCACAGGCTGGAGGATATGGAGAGAAATCACAGGCTGGAGGATATGGAGAGAAATCACAGGCTGGGAGAGATGGAGAGAAATCACAGGCTGGG,AGAGTAATCACAGGCTGGAGGATATGGAGAGAAATCACAGGCTGGAGGATATGG,AATCACAGGCCGGAGGACACGGAGGGT;STRUC=<VC70548>	HPRC,HGSVC,1KG-ONT	Yes	0.011	Yes	NA,NA	NA	NA
chr14:35948615	427424	INS	3240	0.8779	0.4652	18	NA	NA	NA	NA	NA	NA	NA	NA	NA	No	ID=14-35948382-35948487-AATCACAGGCCGGAGGACACGGAGGGT,14-35948861-35948975-GGAGAGTAATCACAGGCTGGAGGATAT,14-35949268-35949434-AGAGTAATCACAGGCTGGAGGATATGGAGAGAAATCACAGGCTGGAGGATATGG,14-35949368-35949766-GGATATGGAGAGTAATCACAGGCTGGAGGATATGGAGAGAAATCACAGGCTGGAGGATATGGAGAGAAATCACAGGCTGGGAGAGATGGAGAGAAATCACAGGCTGGG;MOTIFS=GGAGAGTAATCACAGGCTGGAGGATAT,GGATATGGAGAGTAATCACAGGCTGGAGGATATGGAGAGAAATCACAGGCTGGAGGATATGGAGAGAAATCACAGGCTGGGAGAGATGGAGAGAAATCACAGGCTGGG,AGAGTAATCACAGGCTGGAGGATATGGAGAGAAATCACAGGCTGGAGGATATGG,AATCACAGGCCGGAGGACACGGAGGGT;STRUC=<VC70548>	HPRC,HGSVC,1KG-ONT	No	0.011	Yes	NA,NA	NA	NA
chr14:35948615	427423	INS	2187	0.8444	0.5897	17	NA	NA	NA	NA	NA	NA	NA	NA	NA	No	ID=14-35948382-35948487-AATCACAGGCCGGAGGACACGGAGGGT,14-35948861-35948975-GGAGAGTAATCACAGGCTGGAGGATAT,14-35949268-35949434-AGAGTAATCACAGGCTGGAGGATATGGAGAGAAATCACAGGCTGGAGGATATGG,14-35949368-35949766-GGATATGGAGAGTAATCACAGGCTGGAGGATATGGAGAGAAATCACAGGCTGGAGGATATGGAGAGAAATCACAGGCTGGGAGAGATGGAGAGAAATCACAGGCTGGG;MOTIFS=GGAGAGTAATCACAGGCTGGAGGATAT,GGATATGGAGAGTAATCACAGGCTGGAGGATATGGAGAGAAATCACAGGCTGGAGGATATGGAGAGAAATCACAGGCTGGGAGAGATGGAGAGAAATCACAGGCTGGG,AGAGTAATCACAGGCTGGAGGATATGGAGAGAAATCACAGGCTGGAGGATATGG,AATCACAGGCCGGAGGACACGGAGGGT;STRUC=<VC70548>	HPRC,HGSVC,1KG-ONT	No	0.011	Yes	NA,NA	NA	NA
chr14:35948618	427425	INS	108	0.8083	0.6716	7	NA	NA	NA	NA	NA	NA	NA	NA	NA	No	ID=14-35948382-35948487-AATCACAGGCCGGAGGACACGGAGGGT,14-35948861-35948975-GGAGAGTAATCACAGGCTGGAGGATAT,14-35949268-35949434-AGAGTAATCACAGGCTGGAGGATATGGAGAGAAATCACAGGCTGGAGGATATGG,14-35949368-35949766-GGATATGGAGAGTAATCACAGGCTGGAGGATATGGAGAGAAATCACAGGCTGGAGGATATGGAGAGAAATCACAGGCTGGGAGAGATGGAGAGAAATCACAGGCTGGG;MOTIFS=GGAGAGTAATCACAGGCTGGAGGATAT,GGATATGGAGAGTAATCACAGGCTGGAGGATATGGAGAGAAATCACAGGCTGGAGGATATGGAGAGAAATCACAGGCTGGGAGAGATGGAGAGAAATCACAGGCTGGG,AGAGTAATCACAGGCTGGAGGATATGGAGAGAAATCACAGGCTGGAGGATATGG,AATCACAGGCCGGAGGACACGGAGGGT;STRUC=<VC70548>	HPRC,HGSVC	No	0.011	Yes	NA,NA	NA	NA
chr14:35948645	427427	INS	162	0.8189	0.6706	1	NA	NA	NA	NA	NA	NA	NA	NA	NA	No	ID=14-35948382-35948487-AATCACAGGCCGGAGGACACGGAGGGT,14-35948861-35948975-GGAGAGTAATCACAGGCTGGAGGATAT,14-35949268-35949434-AGAGTAATCACAGGCTGGAGGATATGGAGAGAAATCACAGGCTGGAGGATATGG,14-35949368-35949766-GGATATGGAGAGTAATCACAGGCTGGAGGATATGGAGAGAAATCACAGGCTGGAGGATATGGAGAGAAATCACAGGCTGGGAGAGATGGAGAGAAATCACAGGCTGGG;MOTIFS=GGAGAGTAATCACAGGCTGGAGGATAT,GGATATGGAGAGTAATCACAGGCTGGAGGATATGGAGAGAAATCACAGGCTGGAGGATATGGAGAGAAATCACAGGCTGGGAGAGATGGAGAGAAATCACAGGCTGGG,AGAGTAATCACAGGCTGGAGGATATGGAGAGAAATCACAGGCTGGAGGATATGG,AATCACAGGCCGGAGGACACGGAGGGT;STRUC=<VC70548>	HPRC,HGSVC	No	0.011	No	NA,NA	NA	NA
chr14:35948645	427428	INS	54	0.8064	0.6682	32	NA	NA	NA	NA	NA	NA	NA	NA	NA	No	ID=14-35948382-35948487-AATCACAGGCCGGAGGACACGGAGGGT,14-35948861-35948975-GGAGAGTAATCACAGGCTGGAGGATAT,14-35949268-35949434-AGAGTAATCACAGGCTGGAGGATATGGAGAGAAATCACAGGCTGGAGGATATGG,14-35949368-35949766-GGATATGGAGAGTAATCACAGGCTGGAGGATATGGAGAGAAATCACAGGCTGGAGGATATGGAGAGAAATCACAGGCTGGGAGAGATGGAGAGAAATCACAGGCTGGG;MOTIFS=GGAGAGTAATCACAGGCTGGAGGATAT,GGATATGGAGAGTAATCACAGGCTGGAGGATATGGAGAGAAATCACAGGCTGGAGGATATGGAGAGAAATCACAGGCTGGGAGAGATGGAGAGAAATCACAGGCTGGG,AGAGTAATCACAGGCTGGAGGATATGGAGAGAAATCACAGGCTGGAGGATATGG,AATCACAGGCCGGAGGACACGGAGGGT;STRUC=<VC70548>	HPRC,HGSVC	No	0.011	Yes	NA,NA	NA	NA
chr14:35948652	427429	INS	432	0.8929	0.3864	1	NA	NA	NA	NA	NA	NA	NA	NA	NA	No	ID=14-35948382-35948487-AATCACAGGCCGGAGGACACGGAGGGT,14-35948861-35948975-GGAGAGTAATCACAGGCTGGAGGATAT,14-35949268-35949434-AGAGTAATCACAGGCTGGAGGATATGGAGAGAAATCACAGGCTGGAGGATATGG,14-35949368-35949766-GGATATGGAGAGTAATCACAGGCTGGAGGATATGGAGAGAAATCACAGGCTGGAGGATATGGAGAGAAATCACAGGCTGGGAGAGATGGAGAGAAATCACAGGCTGGG;MOTIFS=GGAGAGTAATCACAGGCTGGAGGATAT,GGATATGGAGAGTAATCACAGGCTGGAGGATATGGAGAGAAATCACAGGCTGGAGGATATGGAGAGAAATCACAGGCTGGGAGAGATGGAGAGAAATCACAGGCTGGG,AGAGTAATCACAGGCTGGAGGATATGGAGAGAAATCACAGGCTGGAGGATATGG,AATCACAGGCCGGAGGACACGGAGGGT;STRUC=<VC70548>	HPRC,HGSVC	No	0.011	No	NA,NA	NA	NA
chr14:35948652	427430	INS	351	0.8956	0.382	4	NA	NA	NA	NA	NA	NA	NA	NA	NA	No	ID=14-35948382-35948487-AATCACAGGCCGGAGGACACGGAGGGT,14-35948861-35948975-GGAGAGTAATCACAGGCTGGAGGATAT,14-35949268-35949434-AGAGTAATCACAGGCTGGAGGATATGGAGAGAAATCACAGGCTGGAGGATATGG,14-35949368-35949766-GGATATGGAGAGTAATCACAGGCTGGAGGATATGGAGAGAAATCACAGGCTGGAGGATATGGAGAGAAATCACAGGCTGGGAGAGATGGAGAGAAATCACAGGCTGGG;MOTIFS=GGAGAGTAATCACAGGCTGGAGGATAT,GGATATGGAGAGTAATCACAGGCTGGAGGATATGGAGAGAAATCACAGGCTGGAGGATATGGAGAGAAATCACAGGCTGGGAGAGATGGAGAGAAATCACAGGCTGGG,AGAGTAATCACAGGCTGGAGGATATGGAGAGAAATCACAGGCTGGAGGATATGG,AATCACAGGCCGGAGGACACGGAGGGT;STRUC=<VC70548>	HPRC,HGSVC	No	0.011	Yes	NA,NA	NA	NA
chr14:35948672	427433	INS	108	0.8474	0.6335	1	NA	NA	NA	NA	NA	NA	NA	NA	NA	No	ID=14-35948382-35948487-AATCACAGGCCGGAGGACACGGAGGGT,14-35948861-35948975-GGAGAGTAATCACAGGCTGGAGGATAT,14-35949268-35949434-AGAGTAATCACAGGCTGGAGGATATGGAGAGAAATCACAGGCTGGAGGATATGG,14-35949368-35949766-GGATATGGAGAGTAATCACAGGCTGGAGGATATGGAGAGAAATCACAGGCTGGAGGATATGGAGAGAAATCACAGGCTGGGAGAGATGGAGAGAAATCACAGGCTGGG;MOTIFS=GGAGAGTAATCACAGGCTGGAGGATAT,GGATATGGAGAGTAATCACAGGCTGGAGGATATGGAGAGAAATCACAGGCTGGAGGATATGGAGAGAAATCACAGGCTGGGAGAGATGGAGAGAAATCACAGGCTGGG,AGAGTAATCACAGGCTGGAGGATATGGAGAGAAATCACAGGCTGGAGGATATGG,AATCACAGGCCGGAGGACACGGAGGGT;STRUC=<VC70548>	HPRC,HGSVC	No	0.011	No	NA,NA	NA	NA
chr14:35948672	427435	DEL	702	0.8916	0.3801	27	NA	NA	NA	NA	NA	NA	NA	NA	NA	No	ID=14-35948382-35948487-AATCACAGGCCGGAGGACACGGAGGGT,14-35948861-35948975-GGAGAGTAATCACAGGCTGGAGGATAT,14-35949268-35949434-AGAGTAATCACAGGCTGGAGGATATGGAGAGAAATCACAGGCTGGAGGATATGG,14-35949368-35949766-GGATATGGAGAGTAATCACAGGCTGGAGGATATGGAGAGAAATCACAGGCTGGAGGATATGGAGAGAAATCACAGGCTGGGAGAGATGGAGAGAAATCACAGGCTGGG;MOTIFS=GGAGAGTAATCACAGGCTGGAGGATAT,GGATATGGAGAGTAATCACAGGCTGGAGGATATGGAGAGAAATCACAGGCTGGAGGATATGGAGAGAAATCACAGGCTGGGAGAGATGGAGAGAAATCACAGGCTGGG,AGAGTAATCACAGGCTGGAGGATATGGAGAGAAATCACAGGCTGGAGGATATGG,AATCACAGGCCGGAGGACACGGAGGGT;STRUC=<VC70548>	HPRC,HGSVC,1KG-ONT	No	5.424	No	NA,NA	NA	NA
chr14:35948672	427434	DEL	54	0.8195	0.6817	24	NA	NA	NA	NA	NA	NA	NA	NA	NA	No	ID=14-35948382-35948487-AATCACAGGCCGGAGGACACGGAGGGT,14-35948861-35948975-GGAGAGTAATCACAGGCTGGAGGATAT,14-35949268-35949434-AGAGTAATCACAGGCTGGAGGATATGGAGAGAAATCACAGGCTGGAGGATATGG,14-35949368-35949766-GGATATGGAGAGTAATCACAGGCTGGAGGATATGGAGAGAAATCACAGGCTGGAGGATATGGAGAGAAATCACAGGCTGGGAGAGATGGAGAGAAATCACAGGCTGGG;MOTIFS=GGAGAGTAATCACAGGCTGGAGGATAT,GGATATGGAGAGTAATCACAGGCTGGAGGATATGGAGAGAAATCACAGGCTGGAGGATATGGAGAGAAATCACAGGCTGGGAGAGATGGAGAGAAATCACAGGCTGGG,AGAGTAATCACAGGCTGGAGGATATGGAGAGAAATCACAGGCTGGAGGATATGG,AATCACAGGCCGGAGGACACGGAGGGT;STRUC=<VC70548>	HPRC,HGSVC,1KG-ONT	No	5.235	No	NA,NA	NA	NA
chr14:35948672	427432	INS	1386	0.9054	0.3465	15	NA	NA	NA	NA	NA	NA	NA	NA	NA	No	ID=14-35948382-35948487-AATCACAGGCCGGAGGACACGGAGGGT,14-35948861-35948975-GGAGAGTAATCACAGGCTGGAGGATAT,14-35949268-35949434-AGAGTAATCACAGGCTGGAGGATATGGAGAGAAATCACAGGCTGGAGGATATGG,14-35949368-35949766-GGATATGGAGAGTAATCACAGGCTGGAGGATATGGAGAGAAATCACAGGCTGGAGGATATGGAGAGAAATCACAGGCTGGGAGAGATGGAGAGAAATCACAGGCTGGG;MOTIFS=GGAGAGTAATCACAGGCTGGAGGATAT,GGATATGGAGAGTAATCACAGGCTGGAGGATATGGAGAGAAATCACAGGCTGGAGGATATGGAGAGAAATCACAGGCTGGGAGAGATGGAGAGAAATCACAGGCTGGG,AGAGTAATCACAGGCTGGAGGATATGGAGAGAAATCACAGGCTGGAGGATATGG,AATCACAGGCCGGAGGACACGGAGGGT;STRUC=<VC70548>	HPRC,HGSVC,1KG-ONT	Yes	0.011	Yes	NA,NA	NA	NA
chr14:35948672	427431	INS	216	0.8552	0.606	7	NA	NA	NA	NA	NA	NA	NA	NA	NA	No	ID=14-35948382-35948487-AATCACAGGCCGGAGGACACGGAGGGT,14-35948861-35948975-GGAGAGTAATCACAGGCTGGAGGATAT,14-35949268-35949434-AGAGTAATCACAGGCTGGAGGATATGGAGAGAAATCACAGGCTGGAGGATATGG,14-35949368-35949766-GGATATGGAGAGTAATCACAGGCTGGAGGATATGGAGAGAAATCACAGGCTGGAGGATATGGAGAGAAATCACAGGCTGGGAGAGATGGAGAGAAATCACAGGCTGGG;MOTIFS=GGAGAGTAATCACAGGCTGGAGGATAT,GGATATGGAGAGTAATCACAGGCTGGAGGATATGGAGAGAAATCACAGGCTGGAGGATATGGAGAGAAATCACAGGCTGGGAGAGATGGAGAGAAATCACAGGCTGGG,AGAGTAATCACAGGCTGGAGGATATGGAGAGAAATCACAGGCTGGAGGATATGG,AATCACAGGCCGGAGGACACGGAGGGT;STRUC=<VC70548>	HPRC,HGSVC	No	0.011	No	NA,NA	NA	NA
chr14:35948674	427436	INS	1296	0.8137	0.6838	10	NA	NA	NA	NA	NA	NA	NA	NA	NA	No	ID=14-35948382-35948487-AATCACAGGCCGGAGGACACGGAGGGT,14-35948861-35948975-GGAGAGTAATCACAGGCTGGAGGATAT,14-35949268-35949434-AGAGTAATCACAGGCTGGAGGATATGGAGAGAAATCACAGGCTGGAGGATATGG,14-35949368-35949766-GGATATGGAGAGTAATCACAGGCTGGAGGATATGGAGAGAAATCACAGGCTGGAGGATATGGAGAGAAATCACAGGCTGGGAGAGATGGAGAGAAATCACAGGCTGGG;MOTIFS=GGAGAGTAATCACAGGCTGGAGGATAT,GGATATGGAGAGTAATCACAGGCTGGAGGATATGGAGAGAAATCACAGGCTGGAGGATATGGAGAGAAATCACAGGCTGGGAGAGATGGAGAGAAATCACAGGCTGGG,AGAGTAATCACAGGCTGGAGGATATGGAGAGAAATCACAGGCTGGAGGATATGG,AATCACAGGCCGGAGGACACGGAGGGT;STRUC=<VC70548>	HPRC,HGSVC,1KG-ONT	Yes	0.007	Yes	NA,NA	NA	NA
chr14:35948674	427437	INS	1134	0.8603	0.5371	2	NA	NA	NA	NA	NA	NA	NA	NA	NA	No	ID=14-35948382-35948487-AATCACAGGCCGGAGGACACGGAGGGT,14-35948861-35948975-GGAGAGTAATCACAGGCTGGAGGATAT,14-35949268-35949434-AGAGTAATCACAGGCTGGAGGATATGGAGAGAAATCACAGGCTGGAGGATATGG,14-35949368-35949766-GGATATGGAGAGTAATCACAGGCTGGAGGATATGGAGAGAAATCACAGGCTGGAGGATATGGAGAGAAATCACAGGCTGGGAGAGATGGAGAGAAATCACAGGCTGGG;MOTIFS=GGAGAGTAATCACAGGCTGGAGGATAT,GGATATGGAGAGTAATCACAGGCTGGAGGATATGGAGAGAAATCACAGGCTGGAGGATATGGAGAGAAATCACAGGCTGGGAGAGATGGAGAGAAATCACAGGCTGGG,AGAGTAATCACAGGCTGGAGGATATGGAGAGAAATCACAGGCTGGAGGATATGG,AATCACAGGCCGGAGGACACGGAGGGT;STRUC=<VC70548>	HPRC,HGSVC,1KG-ONT	Yes	0.007	Yes	NA,NA	NA	NA
chr14:35948724	427438	INS	54	0.9595	0.1817	11	NA	NA	NA	NA	NA	NA	NA	NA	NA	No	ID=14-35948382-35948487-AATCACAGGCCGGAGGACACGGAGGGT,14-35948861-35948975-GGAGAGTAATCACAGGCTGGAGGATAT,14-35949268-35949434-AGAGTAATCACAGGCTGGAGGATATGGAGAGAAATCACAGGCTGGAGGATATGG,14-35949368-35949766-GGATATGGAGAGTAATCACAGGCTGGAGGATATGGAGAGAAATCACAGGCTGGAGGATATGGAGAGAAATCACAGGCTGGGAGAGATGGAGAGAAATCACAGGCTGGG;MOTIFS=GGAGAGTAATCACAGGCTGGAGGATAT,GGATATGGAGAGTAATCACAGGCTGGAGGATATGGAGAGAAATCACAGGCTGGAGGATATGGAGAGAAATCACAGGCTGGGAGAGATGGAGAGAAATCACAGGCTGGG,AGAGTAATCACAGGCTGGAGGATATGGAGAGAAATCACAGGCTGGAGGATATGG,AATCACAGGCCGGAGGACACGGAGGGT;STRUC=<VC70548>	HPRC,HGSVC	No	0.011	Yes	NA,NA	NA	NA
chr14:35948753	427439	INS	1917	0.9295	0.2734	10	NA	NA	NA	NA	NA	NA	NA	NA	NA	No	ID=14-35948382-35948487-AATCACAGGCCGGAGGACACGGAGGGT,14-35948861-35948975-GGAGAGTAATCACAGGCTGGAGGATAT,14-35949268-35949434-AGAGTAATCACAGGCTGGAGGATATGGAGAGAAATCACAGGCTGGAGGATATGG,14-35949368-35949766-GGATATGGAGAGTAATCACAGGCTGGAGGATATGGAGAGAAATCACAGGCTGGAGGATATGGAGAGAAATCACAGGCTGGGAGAGATGGAGAGAAATCACAGGCTGGG;MOTIFS=GGAGAGTAATCACAGGCTGGAGGATAT,GGATATGGAGAGTAATCACAGGCTGGAGGATATGGAGAGAAATCACAGGCTGGAGGATATGGAGAGAAATCACAGGCTGGGAGAGATGGAGAGAAATCACAGGCTGGG,AGAGTAATCACAGGCTGGAGGATATGGAGAGAAATCACAGGCTGGAGGATATGG,AATCACAGGCCGGAGGACACGGAGGGT;STRUC=<VC70548>	HPRC,HGSVC,1KG-ONT	Yes	0.011	Yes	NA,NA	NA	NA
chr14:35948753	427440	INS	891	0.855	0.5683	9	NA	NA	NA	NA	NA	NA	NA	NA	NA	No	ID=14-35948382-35948487-AATCACAGGCCGGAGGACACGGAGGGT,14-35948861-35948975-GGAGAGTAATCACAGGCTGGAGGATAT,14-35949268-35949434-AGAGTAATCACAGGCTGGAGGATATGGAGAGAAATCACAGGCTGGAGGATATGG,14-35949368-35949766-GGATATGGAGAGTAATCACAGGCTGGAGGATATGGAGAGAAATCACAGGCTGGAGGATATGGAGAGAAATCACAGGCTGGGAGAGATGGAGAGAAATCACAGGCTGGG;MOTIFS=GGAGAGTAATCACAGGCTGGAGGATAT,GGATATGGAGAGTAATCACAGGCTGGAGGATATGGAGAGAAATCACAGGCTGGAGGATATGGAGAGAAATCACAGGCTGGGAGAGATGGAGAGAAATCACAGGCTGGG,AGAGTAATCACAGGCTGGAGGATATGGAGAGAAATCACAGGCTGGAGGATATGG,AATCACAGGCCGGAGGACACGGAGGGT;STRUC=<VC70548>	HPRC,HGSVC,1KG-ONT	Yes	0.011	No	NA,NA	NA	NA
chr14:35948760	427441	INS	2079	0.897	0.4337	15	NA	NA	NA	NA	NA	NA	NA	NA	NA	No	ID=14-35948382-35948487-AATCACAGGCCGGAGGACACGGAGGGT,14-35948861-35948975-GGAGAGTAATCACAGGCTGGAGGATAT,14-35949268-35949434-AGAGTAATCACAGGCTGGAGGATATGGAGAGAAATCACAGGCTGGAGGATATGG,14-35949368-35949766-GGATATGGAGAGTAATCACAGGCTGGAGGATATGGAGAGAAATCACAGGCTGGAGGATATGGAGAGAAATCACAGGCTGGGAGAGATGGAGAGAAATCACAGGCTGGG;MOTIFS=GGAGAGTAATCACAGGCTGGAGGATAT,GGATATGGAGAGTAATCACAGGCTGGAGGATATGGAGAGAAATCACAGGCTGGAGGATATGGAGAGAAATCACAGGCTGGGAGAGATGGAGAGAAATCACAGGCTGGG,AGAGTAATCACAGGCTGGAGGATATGGAGAGAAATCACAGGCTGGAGGATATGG,AATCACAGGCCGGAGGACACGGAGGGT;STRUC=<VC70548>	HPRC,HGSVC,1KG-ONT	No	0.011	No	NA,NA	NA	NA
chr14:35948771	427443	DEL	297	0.9158	0.3458	10	NA	NA	NA	NA	NA	NA	NA	NA	NA	No	ID=14-35948382-35948487-AATCACAGGCCGGAGGACACGGAGGGT,14-35948861-35948975-GGAGAGTAATCACAGGCTGGAGGATAT,14-35949268-35949434-AGAGTAATCACAGGCTGGAGGATATGGAGAGAAATCACAGGCTGGAGGATATGG,14-35949368-35949766-GGATATGGAGAGTAATCACAGGCTGGAGGATATGGAGAGAAATCACAGGCTGGAGGATATGGAGAGAAATCACAGGCTGGGAGAGATGGAGAGAAATCACAGGCTGGG;MOTIFS=GGAGAGTAATCACAGGCTGGAGGATAT,GGATATGGAGAGTAATCACAGGCTGGAGGATATGGAGAGAAATCACAGGCTGGAGGATATGGAGAGAAATCACAGGCTGGGAGAGATGGAGAGAAATCACAGGCTGGG,AGAGTAATCACAGGCTGGAGGATATGGAGAGAAATCACAGGCTGGAGGATATGG,AATCACAGGCCGGAGGACACGGAGGGT;STRUC=<VC70548>	HPRC,HGSVC,1KG-ONT	No	4.616	No	NA,NA	NA	NA
chr14:35948771	427442	DEL	270	0.8097	0.6859	11	NA	NA	NA	NA	NA	NA	NA	NA	NA	No	ID=14-35948382-35948487-AATCACAGGCCGGAGGACACGGAGGGT,14-35948861-35948975-GGAGAGTAATCACAGGCTGGAGGATAT,14-35949268-35949434-AGAGTAATCACAGGCTGGAGGATATGGAGAGAAATCACAGGCTGGAGGATATGG,14-35949368-35949766-GGATATGGAGAGTAATCACAGGCTGGAGGATATGGAGAGAAATCACAGGCTGGAGGATATGGAGAGAAATCACAGGCTGGGAGAGATGGAGAGAAATCACAGGCTGGG;MOTIFS=GGAGAGTAATCACAGGCTGGAGGATAT,GGATATGGAGAGTAATCACAGGCTGGAGGATATGGAGAGAAATCACAGGCTGGAGGATATGGAGAGAAATCACAGGCTGGGAGAGATGGAGAGAAATCACAGGCTGGG,AGAGTAATCACAGGCTGGAGGATATGGAGAGAAATCACAGGCTGGAGGATATGG,AATCACAGGCCGGAGGACACGGAGGGT;STRUC=<VC70548>	HPRC,HGSVC,1KG-ONT	No	4.203	No	NA,NA	NA	NA
chr14:35948772	427444	INS	81	0.8994	0.3762	17	NA	NA	NA	NA	NA	NA	NA	NA	NA	No	ID=14-35948382-35948487-AATCACAGGCCGGAGGACACGGAGGGT,14-35948861-35948975-GGAGAGTAATCACAGGCTGGAGGATAT,14-35949268-35949434-AGAGTAATCACAGGCTGGAGGATATGGAGAGAAATCACAGGCTGGAGGATATGG,14-35949368-35949766-GGATATGGAGAGTAATCACAGGCTGGAGGATATGGAGAGAAATCACAGGCTGGAGGATATGGAGAGAAATCACAGGCTGGGAGAGATGGAGAGAAATCACAGGCTGGG;MOTIFS=GGAGAGTAATCACAGGCTGGAGGATAT,GGATATGGAGAGTAATCACAGGCTGGAGGATATGGAGAGAAATCACAGGCTGGAGGATATGGAGAGAAATCACAGGCTGGGAGAGATGGAGAGAAATCACAGGCTGGG,AGAGTAATCACAGGCTGGAGGATATGGAGAGAAATCACAGGCTGGAGGATATGG,AATCACAGGCCGGAGGACACGGAGGGT;STRUC=<VC70548>	HPRC,HGSVC	No	0.011	Yes	NA,NA	NA	NA
chr14:35948778	427445	INS	837	0.9212	0.5769	8	NA	NA	NA	NA	NA	NA	NA	NA	NA	No	ID=14-35948382-35948487-AATCACAGGCCGGAGGACACGGAGGGT,14-35948861-35948975-GGAGAGTAATCACAGGCTGGAGGATAT,14-35949268-35949434-AGAGTAATCACAGGCTGGAGGATATGGAGAGAAATCACAGGCTGGAGGATATGG,14-35949368-35949766-GGATATGGAGAGTAATCACAGGCTGGAGGATATGGAGAGAAATCACAGGCTGGAGGATATGGAGAGAAATCACAGGCTGGGAGAGATGGAGAGAAATCACAGGCTGGG;MOTIFS=GGAGAGTAATCACAGGCTGGAGGATAT,GGATATGGAGAGTAATCACAGGCTGGAGGATATGGAGAGAAATCACAGGCTGGAGGATATGGAGAGAAATCACAGGCTGGGAGAGATGGAGAGAAATCACAGGCTGGG,AGAGTAATCACAGGCTGGAGGATATGGAGAGAAATCACAGGCTGGAGGATATGG,AATCACAGGCCGGAGGACACGGAGGGT;STRUC=<VC70548>	HPRC,HGSVC,1KG-ONT	Yes	0.011	No	NA,NA	NA	NA
chr14:35948778	427446	DEL	621	0.8136	0.6644	10	NA	NA	NA	NA	NA	NA	NA	NA	NA	No	ID=14-35948382-35948487-AATCACAGGCCGGAGGACACGGAGGGT,14-35948861-35948975-GGAGAGTAATCACAGGCTGGAGGATAT,14-35949268-35949434-AGAGTAATCACAGGCTGGAGGATATGGAGAGAAATCACAGGCTGGAGGATATGG,14-35949368-35949766-GGATATGGAGAGTAATCACAGGCTGGAGGATATGGAGAGAAATCACAGGCTGGAGGATATGGAGAGAAATCACAGGCTGGGAGAGATGGAGAGAAATCACAGGCTGGG;MOTIFS=GGAGAGTAATCACAGGCTGGAGGATAT,GGATATGGAGAGTAATCACAGGCTGGAGGATATGGAGAGAAATCACAGGCTGGAGGATATGGAGAGAAATCACAGGCTGGGAGAGATGGAGAGAAATCACAGGCTGGG,AGAGTAATCACAGGCTGGAGGATATGGAGAGAAATCACAGGCTGGAGGATATGG,AATCACAGGCCGGAGGACACGGAGGGT;STRUC=<VC70548>	HPRC,HGSVC,1KG-ONT	No	5.464	No	NA,NA	NA	NA
chr14:35948787	427447	INS	1108	0.848	0.5642	18	NA	NA	NA	NA	NA	NA	NA	NA	NA	No	ID=14-35948382-35948487-AATCACAGGCCGGAGGACACGGAGGGT,14-35948861-35948975-GGAGAGTAATCACAGGCTGGAGGATAT,14-35949268-35949434-AGAGTAATCACAGGCTGGAGGATATGGAGAGAAATCACAGGCTGGAGGATATGG,14-35949368-35949766-GGATATGGAGAGTAATCACAGGCTGGAGGATATGGAGAGAAATCACAGGCTGGAGGATATGGAGAGAAATCACAGGCTGGGAGAGATGGAGAGAAATCACAGGCTGGG;MOTIFS=GGAGAGTAATCACAGGCTGGAGGATAT,GGATATGGAGAGTAATCACAGGCTGGAGGATATGGAGAGAAATCACAGGCTGGAGGATATGGAGAGAAATCACAGGCTGGGAGAGATGGAGAGAAATCACAGGCTGGG,AGAGTAATCACAGGCTGGAGGATATGGAGAGAAATCACAGGCTGGAGGATATGG,AATCACAGGCCGGAGGACACGGAGGGT;STRUC=<VC70548>	HPRC,HGSVC,1KG-ONT	Yes	0.011	Yes	NA,NA	NA	NA
chr14:35948798	427448	DEL	108	0.8356	0.6668	5	NA	NA	NA	NA	NA	NA	NA	NA	NA	No	ID=14-35948382-35948487-AATCACAGGCCGGAGGACACGGAGGGT,14-35948861-35948975-GGAGAGTAATCACAGGCTGGAGGATAT,14-35949268-35949434-AGAGTAATCACAGGCTGGAGGATATGGAGAGAAATCACAGGCTGGAGGATATGG,14-35949368-35949766-GGATATGGAGAGTAATCACAGGCTGGAGGATATGGAGAGAAATCACAGGCTGGAGGATATGGAGAGAAATCACAGGCTGGGAGAGATGGAGAGAAATCACAGGCTGGG;MOTIFS=GGAGAGTAATCACAGGCTGGAGGATAT,GGATATGGAGAGTAATCACAGGCTGGAGGATATGGAGAGAAATCACAGGCTGGAGGATATGGAGAGAAATCACAGGCTGGGAGAGATGGAGAGAAATCACAGGCTGGG,AGAGTAATCACAGGCTGGAGGATATGGAGAGAAATCACAGGCTGGAGGATATGG,AATCACAGGCCGGAGGACACGGAGGGT;STRUC=<VC70548>	HPRC,HGSVC,1KG-ONT	No	5.483	No	NA,NA	NA	NA
chr14:35948801	427449	INS	594	0.8533	0.59	10	NA	NA	NA	NA	NA	NA	NA	NA	NA	No	ID=14-35948382-35948487-AATCACAGGCCGGAGGACACGGAGGGT,14-35948861-35948975-GGAGAGTAATCACAGGCTGGAGGATAT,14-35949268-35949434-AGAGTAATCACAGGCTGGAGGATATGGAGAGAAATCACAGGCTGGAGGATATGG,14-35949368-35949766-GGATATGGAGAGTAATCACAGGCTGGAGGATATGGAGAGAAATCACAGGCTGGAGGATATGGAGAGAAATCACAGGCTGGGAGAGATGGAGAGAAATCACAGGCTGGG;MOTIFS=GGAGAGTAATCACAGGCTGGAGGATAT,GGATATGGAGAGTAATCACAGGCTGGAGGATATGGAGAGAAATCACAGGCTGGAGGATATGGAGAGAAATCACAGGCTGGGAGAGATGGAGAGAAATCACAGGCTGGG,AGAGTAATCACAGGCTGGAGGATATGGAGAGAAATCACAGGCTGGAGGATATGG,AATCACAGGCCGGAGGACACGGAGGGT;STRUC=<VC70548>	HPRC,HGSVC	Yes	0.692	Yes	NA,NA	NA	NA
chr14:35948807	427450	INS	135	0.9221	0.2954	4	NA	NA	NA	NA	NA	NA	NA	NA	NA	No	ID=14-35948382-35948487-AATCACAGGCCGGAGGACACGGAGGGT,14-35948861-35948975-GGAGAGTAATCACAGGCTGGAGGATAT,14-35949268-35949434-AGAGTAATCACAGGCTGGAGGATATGGAGAGAAATCACAGGCTGGAGGATATGG,14-35949368-35949766-GGATATGGAGAGTAATCACAGGCTGGAGGATATGGAGAGAAATCACAGGCTGGAGGATATGGAGAGAAATCACAGGCTGGGAGAGATGGAGAGAAATCACAGGCTGGG;MOTIFS=GGAGAGTAATCACAGGCTGGAGGATAT,GGATATGGAGAGTAATCACAGGCTGGAGGATATGGAGAGAAATCACAGGCTGGAGGATATGGAGAGAAATCACAGGCTGGGAGAGATGGAGAGAAATCACAGGCTGGG,AGAGTAATCACAGGCTGGAGGATATGGAGAGAAATCACAGGCTGGAGGATATGG,AATCACAGGCCGGAGGACACGGAGGGT;STRUC=<VC70548>	HPRC,HGSVC	No	0.692	No	NA,NA	NA	NA
chr14:35948807	427451	INS	567	0.8342	0.6477	8	NA	NA	NA	NA	NA	NA	NA	NA	NA	No	ID=14-35948382-35948487-AATCACAGGCCGGAGGACACGGAGGGT,14-35948861-35948975-GGAGAGTAATCACAGGCTGGAGGATAT,14-35949268-35949434-AGAGTAATCACAGGCTGGAGGATATGGAGAGAAATCACAGGCTGGAGGATATGG,14-35949368-35949766-GGATATGGAGAGTAATCACAGGCTGGAGGATATGGAGAGAAATCACAGGCTGGAGGATATGGAGAGAAATCACAGGCTGGGAGAGATGGAGAGAAATCACAGGCTGGG;MOTIFS=GGAGAGTAATCACAGGCTGGAGGATAT,GGATATGGAGAGTAATCACAGGCTGGAGGATATGGAGAGAAATCACAGGCTGGAGGATATGGAGAGAAATCACAGGCTGGGAGAGATGGAGAGAAATCACAGGCTGGG,AGAGTAATCACAGGCTGGAGGATATGGAGAGAAATCACAGGCTGGAGGATATGG,AATCACAGGCCGGAGGACACGGAGGGT;STRUC=<VC70548>	HPRC,HGSVC	Yes	0.692	No	NA,NA	NA	NA
chr14:35948814	427452	INS	2322	0.8331	0.6376	13	NA	NA	NA	NA	NA	NA	NA	NA	NA	No	ID=14-35948382-35948487-AATCACAGGCCGGAGGACACGGAGGGT,14-35948861-35948975-GGAGAGTAATCACAGGCTGGAGGATAT,14-35949268-35949434-AGAGTAATCACAGGCTGGAGGATATGGAGAGAAATCACAGGCTGGAGGATATGG,14-35949368-35949766-GGATATGGAGAGTAATCACAGGCTGGAGGATATGGAGAGAAATCACAGGCTGGAGGATATGGAGAGAAATCACAGGCTGGGAGAGATGGAGAGAAATCACAGGCTGGG;MOTIFS=GGAGAGTAATCACAGGCTGGAGGATAT,GGATATGGAGAGTAATCACAGGCTGGAGGATATGGAGAGAAATCACAGGCTGGAGGATATGGAGAGAAATCACAGGCTGGGAGAGATGGAGAGAAATCACAGGCTGGG,AGAGTAATCACAGGCTGGAGGATATGGAGAGAAATCACAGGCTGGAGGATATGG,AATCACAGGCCGGAGGACACGGAGGGT;STRUC=<VC70548>	HPRC,HGSVC,1KG-ONT	No	0.692	Yes	NA,NA	NA	NA
chr14:35948824	427453	INS	189	0.8448	0.5641	1	NA	NA	NA	NA	NA	NA	NA	NA	NA	No	ID=14-35948382-35948487-AATCACAGGCCGGAGGACACGGAGGGT,14-35948861-35948975-GGAGAGTAATCACAGGCTGGAGGATAT,14-35949268-35949434-AGAGTAATCACAGGCTGGAGGATATGGAGAGAAATCACAGGCTGGAGGATATGG,14-35949368-35949766-GGATATGGAGAGTAATCACAGGCTGGAGGATATGGAGAGAAATCACAGGCTGGAGGATATGGAGAGAAATCACAGGCTGGGAGAGATGGAGAGAAATCACAGGCTGGG;MOTIFS=GGAGAGTAATCACAGGCTGGAGGATAT,GGATATGGAGAGTAATCACAGGCTGGAGGATATGGAGAGAAATCACAGGCTGGAGGATATGGAGAGAAATCACAGGCTGGGAGAGATGGAGAGAAATCACAGGCTGGG,AGAGTAATCACAGGCTGGAGGATATGGAGAGAAATCACAGGCTGGAGGATATGG,AATCACAGGCCGGAGGACACGGAGGGT;STRUC=<VC70548>	HPRC,HGSVC	No	0.692	No	NA,NA	NA	NA
chr14:35948834	427454	INS	5392	0.8455	0.6057	6	NA	NA	NA	NA	NA	NA	NA	NA	NA	No	ID=14-35948382-35948487-AATCACAGGCCGGAGGACACGGAGGGT,14-35948861-35948975-GGAGAGTAATCACAGGCTGGAGGATAT,14-35949268-35949434-AGAGTAATCACAGGCTGGAGGATATGGAGAGAAATCACAGGCTGGAGGATATGG,14-35949368-35949766-GGATATGGAGAGTAATCACAGGCTGGAGGATATGGAGAGAAATCACAGGCTGGAGGATATGGAGAGAAATCACAGGCTGGGAGAGATGGAGAGAAATCACAGGCTGGG;MOTIFS=GGAGAGTAATCACAGGCTGGAGGATAT,GGATATGGAGAGTAATCACAGGCTGGAGGATATGGAGAGAAATCACAGGCTGGAGGATATGGAGAGAAATCACAGGCTGGGAGAGATGGAGAGAAATCACAGGCTGGG,AGAGTAATCACAGGCTGGAGGATATGGAGAGAAATCACAGGCTGGAGGATATGG,AATCACAGGCCGGAGGACACGGAGGGT;STRUC=<VC70548>	HGSVC	No	0.692	Yes	NA,NA	NA	NA
chr14:35948841	427455	INS	1026	0.8588	0.6125	6	NA	NA	NA	NA	NA	NA	NA	NA	NA	No	ID=14-35948382-35948487-AATCACAGGCCGGAGGACACGGAGGGT,14-35948861-35948975-GGAGAGTAATCACAGGCTGGAGGATAT,14-35949268-35949434-AGAGTAATCACAGGCTGGAGGATATGGAGAGAAATCACAGGCTGGAGGATATGG,14-35949368-35949766-GGATATGGAGAGTAATCACAGGCTGGAGGATATGGAGAGAAATCACAGGCTGGAGGATATGGAGAGAAATCACAGGCTGGGAGAGATGGAGAGAAATCACAGGCTGGG;MOTIFS=GGAGAGTAATCACAGGCTGGAGGATAT,GGATATGGAGAGTAATCACAGGCTGGAGGATATGGAGAGAAATCACAGGCTGGAGGATATGGAGAGAAATCACAGGCTGGGAGAGATGGAGAGAAATCACAGGCTGGG,AGAGTAATCACAGGCTGGAGGATATGGAGAGAAATCACAGGCTGGAGGATATGG,AATCACAGGCCGGAGGACACGGAGGGT;STRUC=<VC70548>	HPRC,HGSVC,1KG-ONT	Yes	0.692	Yes	NA,NA	NA	NA
chr14:35948852	427459	INS	594	0.8784	0.6117	8	NA	NA	NA	NA	NA	NA	NA	NA	NA	No	ID=14-35948382-35948487-AATCACAGGCCGGAGGACACGGAGGGT,14-35948861-35948975-GGAGAGTAATCACAGGCTGGAGGATAT,14-35949268-35949434-AGAGTAATCACAGGCTGGAGGATATGGAGAGAAATCACAGGCTGGAGGATATGG,14-35949368-35949766-GGATATGGAGAGTAATCACAGGCTGGAGGATATGGAGAGAAATCACAGGCTGGAGGATATGGAGAGAAATCACAGGCTGGGAGAGATGGAGAGAAATCACAGGCTGGG;MOTIFS=GGAGAGTAATCACAGGCTGGAGGATAT,GGATATGGAGAGTAATCACAGGCTGGAGGATATGGAGAGAAATCACAGGCTGGAGGATATGGAGAGAAATCACAGGCTGGGAGAGATGGAGAGAAATCACAGGCTGGG,AGAGTAATCACAGGCTGGAGGATATGGAGAGAAATCACAGGCTGGAGGATATGG,AATCACAGGCCGGAGGACACGGAGGGT;STRUC=<VC70548>	HPRC,HGSVC	Yes	0.692	Yes	NA,NA	NA	NA
chr14:35948861	427462	INS	486	0.8423	0.5891	1	NA	NA	NA	NA	NA	NA	NA	NA	NA	No	ID=14-35948382-35948487-AATCACAGGCCGGAGGACACGGAGGGT,14-35948861-35948975-GGAGAGTAATCACAGGCTGGAGGATAT,14-35949268-35949434-AGAGTAATCACAGGCTGGAGGATATGGAGAGAAATCACAGGCTGGAGGATATGG,14-35949368-35949766-GGATATGGAGAGTAATCACAGGCTGGAGGATATGGAGAGAAATCACAGGCTGGAGGATATGGAGAGAAATCACAGGCTGGGAGAGATGGAGAGAAATCACAGGCTGGG;MOTIFS=GGAGAGTAATCACAGGCTGGAGGATAT,GGATATGGAGAGTAATCACAGGCTGGAGGATATGGAGAGAAATCACAGGCTGGAGGATATGGAGAGAAATCACAGGCTGGGAGAGATGGAGAGAAATCACAGGCTGGG,AGAGTAATCACAGGCTGGAGGATATGGAGAGAAATCACAGGCTGGAGGATATGG,AATCACAGGCCGGAGGACACGGAGGGT;STRUC=<VC70548>	HPRC,HGSVC	No	0.692	No	NA,NA	NA	NA
chr14:35948861	427461	INS	1215	0.8694	0.4759	17	NA	NA	NA	NA	NA	NA	NA	NA	NA	No	ID=14-35948382-35948487-AATCACAGGCCGGAGGACACGGAGGGT,14-35948861-35948975-GGAGAGTAATCACAGGCTGGAGGATAT,14-35949268-35949434-AGAGTAATCACAGGCTGGAGGATATGGAGAGAAATCACAGGCTGGAGGATATGG,14-35949368-35949766-GGATATGGAGAGTAATCACAGGCTGGAGGATATGGAGAGAAATCACAGGCTGGAGGATATGGAGAGAAATCACAGGCTGGGAGAGATGGAGAGAAATCACAGGCTGGG;MOTIFS=GGAGAGTAATCACAGGCTGGAGGATAT,GGATATGGAGAGTAATCACAGGCTGGAGGATATGGAGAGAAATCACAGGCTGGAGGATATGGAGAGAAATCACAGGCTGGGAGAGATGGAGAGAAATCACAGGCTGGG,AGAGTAATCACAGGCTGGAGGATATGGAGAGAAATCACAGGCTGGAGGATATGG,AATCACAGGCCGGAGGACACGGAGGGT;STRUC=<VC70548>	HPRC,HGSVC,1KG-ONT	Yes	0.692	Yes	NA,NA	NA	NA
chr14:35948861	427460	INS	403	0.8555	0.5759	6	NA	NA	NA	NA	NA	NA	NA	NA	NA	No	ID=14-35948382-35948487-AATCACAGGCCGGAGGACACGGAGGGT,14-35948861-35948975-GGAGAGTAATCACAGGCTGGAGGATAT,14-35949268-35949434-AGAGTAATCACAGGCTGGAGGATATGGAGAGAAATCACAGGCTGGAGGATATGG,14-35949368-35949766-GGATATGGAGAGTAATCACAGGCTGGAGGATATGGAGAGAAATCACAGGCTGGAGGATATGGAGAGAAATCACAGGCTGGGAGAGATGGAGAGAAATCACAGGCTGGG;MOTIFS=GGAGAGTAATCACAGGCTGGAGGATAT,GGATATGGAGAGTAATCACAGGCTGGAGGATATGGAGAGAAATCACAGGCTGGAGGATATGGAGAGAAATCACAGGCTGGGAGAGATGGAGAGAAATCACAGGCTGGG,AGAGTAATCACAGGCTGGAGGATATGGAGAGAAATCACAGGCTGGAGGATATGG,AATCACAGGCCGGAGGACACGGAGGGT;STRUC=<VC70548>	HPRC,HGSVC	No	0.692	Yes	NA,NA	NA	NA
chr14:35948863	427463	INS	378	0.8628	0.4968	10	NA	NA	NA	NA	NA	NA	NA	NA	NA	No	ID=14-35948382-35948487-AATCACAGGCCGGAGGACACGGAGGGT,14-35948861-35948975-GGAGAGTAATCACAGGCTGGAGGATAT,14-35949268-35949434-AGAGTAATCACAGGCTGGAGGATATGGAGAGAAATCACAGGCTGGAGGATATGG,14-35949368-35949766-GGATATGGAGAGTAATCACAGGCTGGAGGATATGGAGAGAAATCACAGGCTGGAGGATATGGAGAGAAATCACAGGCTGGGAGAGATGGAGAGAAATCACAGGCTGGG;MOTIFS=GGAGAGTAATCACAGGCTGGAGGATAT,GGATATGGAGAGTAATCACAGGCTGGAGGATATGGAGAGAAATCACAGGCTGGAGGATATGGAGAGAAATCACAGGCTGGGAGAGATGGAGAGAAATCACAGGCTGGG,AGAGTAATCACAGGCTGGAGGATATGGAGAGAAATCACAGGCTGGAGGATATGG,AATCACAGGCCGGAGGACACGGAGGGT;STRUC=<VC70548>	HPRC,HGSVC	No	0.692	Yes	NA,NA	NA	NA
chr14:35948867	427464	INS	6482	0.9302	0.2699	1	NA	NA	NA	NA	NA	NA	NA	NA	NA	No	ID=14-35948382-35948487-AATCACAGGCCGGAGGACACGGAGGGT,14-35948861-35948975-GGAGAGTAATCACAGGCTGGAGGATAT,14-35949268-35949434-AGAGTAATCACAGGCTGGAGGATATGGAGAGAAATCACAGGCTGGAGGATATGG,14-35949368-35949766-GGATATGGAGAGTAATCACAGGCTGGAGGATATGGAGAGAAATCACAGGCTGGAGGATATGGAGAGAAATCACAGGCTGGGAGAGATGGAGAGAAATCACAGGCTGGG;MOTIFS=GGAGAGTAATCACAGGCTGGAGGATAT,GGATATGGAGAGTAATCACAGGCTGGAGGATATGGAGAGAAATCACAGGCTGGAGGATATGGAGAGAAATCACAGGCTGGGAGAGATGGAGAGAAATCACAGGCTGGG,AGAGTAATCACAGGCTGGAGGATATGGAGAGAAATCACAGGCTGGAGGATATGG,AATCACAGGCCGGAGGACACGGAGGGT;STRUC=<VC70548>	NA	No	0.692	No	NA,NA	NA	NA
chr14:35948879	427465	INS	2646	0.8985	0.3516	2	NA	NA	NA	NA	NA	NA	NA	NA	NA	No	ID=14-35948382-35948487-AATCACAGGCCGGAGGACACGGAGGGT,14-35948861-35948975-GGAGAGTAATCACAGGCTGGAGGATAT,14-35949268-35949434-AGAGTAATCACAGGCTGGAGGATATGGAGAGAAATCACAGGCTGGAGGATATGG,14-35949368-35949766-GGATATGGAGAGTAATCACAGGCTGGAGGATATGGAGAGAAATCACAGGCTGGAGGATATGGAGAGAAATCACAGGCTGGGAGAGATGGAGAGAAATCACAGGCTGGG;MOTIFS=GGAGAGTAATCACAGGCTGGAGGATAT,GGATATGGAGAGTAATCACAGGCTGGAGGATATGGAGAGAAATCACAGGCTGGAGGATATGGAGAGAAATCACAGGCTGGGAGAGATGGAGAGAAATCACAGGCTGGG,AGAGTAATCACAGGCTGGAGGATATGGAGAGAAATCACAGGCTGGAGGATATGG,AATCACAGGCCGGAGGACACGGAGGGT;STRUC=<VC70548>	HPRC,HGSVC,1KG-ONT	No	0.692	No	NA,NA	NA	NA
chr14:35948893	427466	INS	135	0.8038	0.6803	3	NA	NA	NA	NA	NA	NA	NA	NA	NA	No	ID=14-35948382-35948487-AATCACAGGCCGGAGGACACGGAGGGT,14-35948861-35948975-GGAGAGTAATCACAGGCTGGAGGATAT,14-35949268-35949434-AGAGTAATCACAGGCTGGAGGATATGGAGAGAAATCACAGGCTGGAGGATATGG,14-35949368-35949766-GGATATGGAGAGTAATCACAGGCTGGAGGATATGGAGAGAAATCACAGGCTGGAGGATATGGAGAGAAATCACAGGCTGGGAGAGATGGAGAGAAATCACAGGCTGGG;MOTIFS=GGAGAGTAATCACAGGCTGGAGGATAT,GGATATGGAGAGTAATCACAGGCTGGAGGATATGGAGAGAAATCACAGGCTGGAGGATATGGAGAGAAATCACAGGCTGGGAGAGATGGAGAGAAATCACAGGCTGGG,AGAGTAATCACAGGCTGGAGGATATGGAGAGAAATCACAGGCTGGAGGATATGG,AATCACAGGCCGGAGGACACGGAGGGT;STRUC=<VC70548>	HPRC,HGSVC	No	0.692	No	NA,NA	NA	NA
chr14:35948895	427467	DEL	81	0.8398	0.559	25	NA	NA	NA	NA	NA	NA	NA	NA	NA	No	ID=14-35948382-35948487-AATCACAGGCCGGAGGACACGGAGGGT,14-35948861-35948975-GGAGAGTAATCACAGGCTGGAGGATAT,14-35949268-35949434-AGAGTAATCACAGGCTGGAGGATATGGAGAGAAATCACAGGCTGGAGGATATGG,14-35949368-35949766-GGATATGGAGAGTAATCACAGGCTGGAGGATATGGAGAGAAATCACAGGCTGGAGGATATGGAGAGAAATCACAGGCTGGGAGAGATGGAGAGAAATCACAGGCTGGG;MOTIFS=GGAGAGTAATCACAGGCTGGAGGATAT,GGATATGGAGAGTAATCACAGGCTGGAGGATATGGAGAGAAATCACAGGCTGGAGGATATGGAGAGAAATCACAGGCTGGGAGAGATGGAGAGAAATCACAGGCTGGG,AGAGTAATCACAGGCTGGAGGATATGGAGAGAAATCACAGGCTGGAGGATATGG,AATCACAGGCCGGAGGACACGGAGGGT;STRUC=<VC70548>	HPRC,HGSVC,1KG-ONT	No	4.731	No	NA,NA	NA	NA
chr14:35948912	427468	INS	2754	0.9336	0.2515	12	NA	NA	NA	NA	NA	NA	NA	NA	NA	No	ID=14-35948382-35948487-AATCACAGGCCGGAGGACACGGAGGGT,14-35948861-35948975-GGAGAGTAATCACAGGCTGGAGGATAT,14-35949268-35949434-AGAGTAATCACAGGCTGGAGGATATGGAGAGAAATCACAGGCTGGAGGATATGG,14-35949368-35949766-GGATATGGAGAGTAATCACAGGCTGGAGGATATGGAGAGAAATCACAGGCTGGAGGATATGGAGAGAAATCACAGGCTGGGAGAGATGGAGAGAAATCACAGGCTGGG;MOTIFS=GGAGAGTAATCACAGGCTGGAGGATAT,GGATATGGAGAGTAATCACAGGCTGGAGGATATGGAGAGAAATCACAGGCTGGAGGATATGGAGAGAAATCACAGGCTGGGAGAGATGGAGAGAAATCACAGGCTGGG,AGAGTAATCACAGGCTGGAGGATATGGAGAGAAATCACAGGCTGGAGGATATGG,AATCACAGGCCGGAGGACACGGAGGGT;STRUC=<VC70548>	HPRC,HGSVC,1KG-ONT	No	0.692	Yes	NA,NA	NA	NA
chr14:35948920	427469	INS	621	0.8618	0.5366	8	NA	NA	NA	NA	NA	NA	NA	NA	NA	No	ID=14-35948382-35948487-AATCACAGGCCGGAGGACACGGAGGGT,14-35948861-35948975-GGAGAGTAATCACAGGCTGGAGGATAT,14-35949268-35949434-AGAGTAATCACAGGCTGGAGGATATGGAGAGAAATCACAGGCTGGAGGATATGG,14-35949368-35949766-GGATATGGAGAGTAATCACAGGCTGGAGGATATGGAGAGAAATCACAGGCTGGAGGATATGGAGAGAAATCACAGGCTGGGAGAGATGGAGAGAAATCACAGGCTGGG;MOTIFS=GGAGAGTAATCACAGGCTGGAGGATAT,GGATATGGAGAGTAATCACAGGCTGGAGGATATGGAGAGAAATCACAGGCTGGAGGATATGGAGAGAAATCACAGGCTGGGAGAGATGGAGAGAAATCACAGGCTGGG,AGAGTAATCACAGGCTGGAGGATATGGAGAGAAATCACAGGCTGGAGGATATGG,AATCACAGGCCGGAGGACACGGAGGGT;STRUC=<VC70548>	HPRC,HGSVC,1KG-ONT	Yes	0.692	No	NA,NA	NA	NA
chr14:35948920	427470	INS	54	0.8716	0.4762	23	NA	NA	NA	NA	NA	NA	NA	NA	NA	No	ID=14-35948382-35948487-AATCACAGGCCGGAGGACACGGAGGGT,14-35948861-35948975-GGAGAGTAATCACAGGCTGGAGGATAT,14-35949268-35949434-AGAGTAATCACAGGCTGGAGGATATGGAGAGAAATCACAGGCTGGAGGATATGG,14-35949368-35949766-GGATATGGAGAGTAATCACAGGCTGGAGGATATGGAGAGAAATCACAGGCTGGAGGATATGGAGAGAAATCACAGGCTGGGAGAGATGGAGAGAAATCACAGGCTGGG;MOTIFS=GGAGAGTAATCACAGGCTGGAGGATAT,GGATATGGAGAGTAATCACAGGCTGGAGGATATGGAGAGAAATCACAGGCTGGAGGATATGGAGAGAAATCACAGGCTGGGAGAGATGGAGAGAAATCACAGGCTGGG,AGAGTAATCACAGGCTGGAGGATATGGAGAGAAATCACAGGCTGGAGGATATGG,AATCACAGGCCGGAGGACACGGAGGGT;STRUC=<VC70548>	HPRC,HGSVC	No	0.692	No	NA,NA	NA	NA
chr14:35948920	427471	INS	675	0.8107	0.6625	8	NA	NA	NA	NA	NA	NA	NA	NA	NA	No	ID=14-35948382-35948487-AATCACAGGCCGGAGGACACGGAGGGT,14-35948861-35948975-GGAGAGTAATCACAGGCTGGAGGATAT,14-35949268-35949434-AGAGTAATCACAGGCTGGAGGATATGGAGAGAAATCACAGGCTGGAGGATATGG,14-35949368-35949766-GGATATGGAGAGTAATCACAGGCTGGAGGATATGGAGAGAAATCACAGGCTGGAGGATATGGAGAGAAATCACAGGCTGGGAGAGATGGAGAGAAATCACAGGCTGGG;MOTIFS=GGAGAGTAATCACAGGCTGGAGGATAT,GGATATGGAGAGTAATCACAGGCTGGAGGATATGGAGAGAAATCACAGGCTGGAGGATATGGAGAGAAATCACAGGCTGGGAGAGATGGAGAGAAATCACAGGCTGGG,AGAGTAATCACAGGCTGGAGGATATGGAGAGAAATCACAGGCTGGAGGATATGG,AATCACAGGCCGGAGGACACGGAGGGT;STRUC=<VC70548>	HPRC,HGSVC,1KG-ONT	Yes	0.692	No	NA,NA	NA	NA
chr14:35948922	427472	DEL	54	0.8195	0.6817	45	NA	NA	NA	NA	NA	NA	NA	NA	NA	No	ID=14-35948382-35948487-AATCACAGGCCGGAGGACACGGAGGGT,14-35948861-35948975-GGAGAGTAATCACAGGCTGGAGGATAT,14-35949268-35949434-AGAGTAATCACAGGCTGGAGGATATGGAGAGAAATCACAGGCTGGAGGATATGG,14-35949368-35949766-GGATATGGAGAGTAATCACAGGCTGGAGGATATGGAGAGAAATCACAGGCTGGAGGATATGGAGAGAAATCACAGGCTGGGAGAGATGGAGAGAAATCACAGGCTGGG;MOTIFS=GGAGAGTAATCACAGGCTGGAGGATAT,GGATATGGAGAGTAATCACAGGCTGGAGGATATGGAGAGAAATCACAGGCTGGAGGATATGGAGAGAAATCACAGGCTGGGAGAGATGGAGAGAAATCACAGGCTGGG,AGAGTAATCACAGGCTGGAGGATATGGAGAGAAATCACAGGCTGGAGGATATGG,AATCACAGGCCGGAGGACACGGAGGGT;STRUC=<VC70548>	HPRC,HGSVC,1KG-ONT	No	4.439	Yes	NA,NA	NA	NA
chr14:35948946	427473	DEL	161	0.8414	0.5898	5	NA	NA	NA	NA	NA	NA	NA	NA	NA	No	ID=14-35948382-35948487-AATCACAGGCCGGAGGACACGGAGGGT,14-35948861-35948975-GGAGAGTAATCACAGGCTGGAGGATAT,14-35949268-35949434-AGAGTAATCACAGGCTGGAGGATATGGAGAGAAATCACAGGCTGGAGGATATGG,14-35949368-35949766-GGATATGGAGAGTAATCACAGGCTGGAGGATATGGAGAGAAATCACAGGCTGGAGGATATGGAGAGAAATCACAGGCTGGGAGAGATGGAGAGAAATCACAGGCTGGG;MOTIFS=GGAGAGTAATCACAGGCTGGAGGATAT,GGATATGGAGAGTAATCACAGGCTGGAGGATATGGAGAGAAATCACAGGCTGGAGGATATGGAGAGAAATCACAGGCTGGGAGAGATGGAGAGAAATCACAGGCTGGG,AGAGTAATCACAGGCTGGAGGATATGGAGAGAAATCACAGGCTGGAGGATATGG,AATCACAGGCCGGAGGACACGGAGGGT;STRUC=<VC70548>	HPRC,HGSVC,1KG-ONT	No	5.349	No	NA,NA	NA	NA
chr14:35948947	427474	INS	810	0.8209	0.6466	9	NA	NA	NA	NA	NA	NA	NA	NA	NA	No	ID=14-35948382-35948487-AATCACAGGCCGGAGGACACGGAGGGT,14-35948861-35948975-GGAGAGTAATCACAGGCTGGAGGATAT,14-35949268-35949434-AGAGTAATCACAGGCTGGAGGATATGGAGAGAAATCACAGGCTGGAGGATATGG,14-35949368-35949766-GGATATGGAGAGTAATCACAGGCTGGAGGATATGGAGAGAAATCACAGGCTGGAGGATATGGAGAGAAATCACAGGCTGGGAGAGATGGAGAGAAATCACAGGCTGGG;MOTIFS=GGAGAGTAATCACAGGCTGGAGGATAT,GGATATGGAGAGTAATCACAGGCTGGAGGATATGGAGAGAAATCACAGGCTGGAGGATATGGAGAGAAATCACAGGCTGGGAGAGATGGAGAGAAATCACAGGCTGGG,AGAGTAATCACAGGCTGGAGGATATGGAGAGAAATCACAGGCTGGAGGATATGG,AATCACAGGCCGGAGGACACGGAGGGT;STRUC=<VC70548>	HPRC,HGSVC,1KG-ONT	Yes	0.692	Yes	NA,NA	NA	NA
chr14:35948949	427475	INS	81	0.8091	0.6935	2	NA	NA	NA	NA	NA	NA	NA	NA	NA	No	ID=14-35948382-35948487-AATCACAGGCCGGAGGACACGGAGGGT,14-35948861-35948975-GGAGAGTAATCACAGGCTGGAGGATAT,14-35949268-35949434-AGAGTAATCACAGGCTGGAGGATATGGAGAGAAATCACAGGCTGGAGGATATGG,14-35949368-35949766-GGATATGGAGAGTAATCACAGGCTGGAGGATATGGAGAGAAATCACAGGCTGGAGGATATGGAGAGAAATCACAGGCTGGGAGAGATGGAGAGAAATCACAGGCTGGG;MOTIFS=GGAGAGTAATCACAGGCTGGAGGATAT,GGATATGGAGAGTAATCACAGGCTGGAGGATATGGAGAGAAATCACAGGCTGGAGGATATGGAGAGAAATCACAGGCTGGGAGAGATGGAGAGAAATCACAGGCTGGG,AGAGTAATCACAGGCTGGAGGATATGGAGAGAAATCACAGGCTGGAGGATATGG,AATCACAGGCCGGAGGACACGGAGGGT;STRUC=<VC70548>	HPRC,HGSVC	No	0.692	No	NA,NA	NA	NA
chr14:35948976	427476	INS	864	0.8773	0.4467	6	NA	NA	NA	NA	NA	NA	NA	NA	NA	No	ID=14-35948382-35948487-AATCACAGGCCGGAGGACACGGAGGGT,14-35948861-35948975-GGAGAGTAATCACAGGCTGGAGGATAT,14-35949268-35949434-AGAGTAATCACAGGCTGGAGGATATGGAGAGAAATCACAGGCTGGAGGATATGG,14-35949368-35949766-GGATATGGAGAGTAATCACAGGCTGGAGGATATGGAGAGAAATCACAGGCTGGAGGATATGGAGAGAAATCACAGGCTGGGAGAGATGGAGAGAAATCACAGGCTGGG;MOTIFS=GGAGAGTAATCACAGGCTGGAGGATAT,GGATATGGAGAGTAATCACAGGCTGGAGGATATGGAGAGAAATCACAGGCTGGAGGATATGGAGAGAAATCACAGGCTGGGAGAGATGGAGAGAAATCACAGGCTGGG,AGAGTAATCACAGGCTGGAGGATATGGAGAGAAATCACAGGCTGGAGGATATGG,AATCACAGGCCGGAGGACACGGAGGGT;STRUC=<VC70548>	HPRC,HGSVC,1KG-ONT	Yes	0.692	No	NA,NA	NA	NA
chr14:35948977	427478	INS	805	0.7935	0.6991	1	NA	NA	NA	NA	NA	NA	NA	NA	NA	No	ID=14-35948382-35948487-AATCACAGGCCGGAGGACACGGAGGGT,14-35948861-35948975-GGAGAGTAATCACAGGCTGGAGGATAT,14-35949268-35949434-AGAGTAATCACAGGCTGGAGGATATGGAGAGAAATCACAGGCTGGAGGATATGG,14-35949368-35949766-GGATATGGAGAGTAATCACAGGCTGGAGGATATGGAGAGAAATCACAGGCTGGAGGATATGGAGAGAAATCACAGGCTGGGAGAGATGGAGAGAAATCACAGGCTGGG;MOTIFS=GGAGAGTAATCACAGGCTGGAGGATAT,GGATATGGAGAGTAATCACAGGCTGGAGGATATGGAGAGAAATCACAGGCTGGAGGATATGGAGAGAAATCACAGGCTGGGAGAGATGGAGAGAAATCACAGGCTGGG,AGAGTAATCACAGGCTGGAGGATATGGAGAGAAATCACAGGCTGGAGGATATGG,AATCACAGGCCGGAGGACACGGAGGGT;STRUC=<VC70548>	HPRC,HGSVC,1KG-ONT	Yes	0.692	No	NA,NA	NA	NA
chr14:35948977	427477	INS	1398	0.8394	0.5839	5	NA	NA	NA	NA	NA	NA	NA	NA	NA	No	ID=14-35948382-35948487-AATCACAGGCCGGAGGACACGGAGGGT,14-35948861-35948975-GGAGAGTAATCACAGGCTGGAGGATAT,14-35949268-35949434-AGAGTAATCACAGGCTGGAGGATATGGAGAGAAATCACAGGCTGGAGGATATGG,14-35949368-35949766-GGATATGGAGAGTAATCACAGGCTGGAGGATATGGAGAGAAATCACAGGCTGGAGGATATGGAGAGAAATCACAGGCTGGGAGAGATGGAGAGAAATCACAGGCTGGG;MOTIFS=GGAGAGTAATCACAGGCTGGAGGATAT,GGATATGGAGAGTAATCACAGGCTGGAGGATATGGAGAGAAATCACAGGCTGGAGGATATGGAGAGAAATCACAGGCTGGGAGAGATGGAGAGAAATCACAGGCTGGG,AGAGTAATCACAGGCTGGAGGATATGGAGAGAAATCACAGGCTGGAGGATATGG,AATCACAGGCCGGAGGACACGGAGGGT;STRUC=<VC70548>	HPRC,HGSVC,1KG-ONT	Yes	0.692	No	NA,NA	NA	NA
chr14:35948987	427479	INS	1053	0.8119	0.6644	4	NA	NA	NA	NA	NA	NA	NA	NA	NA	No	ID=14-35948382-35948487-AATCACAGGCCGGAGGACACGGAGGGT,14-35948861-35948975-GGAGAGTAATCACAGGCTGGAGGATAT,14-35949268-35949434-AGAGTAATCACAGGCTGGAGGATATGGAGAGAAATCACAGGCTGGAGGATATGG,14-35949368-35949766-GGATATGGAGAGTAATCACAGGCTGGAGGATATGGAGAGAAATCACAGGCTGGAGGATATGGAGAGAAATCACAGGCTGGGAGAGATGGAGAGAAATCACAGGCTGGG;MOTIFS=GGAGAGTAATCACAGGCTGGAGGATAT,GGATATGGAGAGTAATCACAGGCTGGAGGATATGGAGAGAAATCACAGGCTGGAGGATATGGAGAGAAATCACAGGCTGGGAGAGATGGAGAGAAATCACAGGCTGGG,AGAGTAATCACAGGCTGGAGGATATGGAGAGAAATCACAGGCTGGAGGATATGG,AATCACAGGCCGGAGGACACGGAGGGT;STRUC=<VC70548>	HPRC,HGSVC,1KG-ONT	Yes	0.692	No	NA,NA	NA	NA
chr14:35949003	427480	INS	459	0.8535	0.5567	4	NA	NA	NA	NA	NA	NA	NA	NA	NA	No	ID=14-35948382-35948487-AATCACAGGCCGGAGGACACGGAGGGT,14-35948861-35948975-GGAGAGTAATCACAGGCTGGAGGATAT,14-35949268-35949434-AGAGTAATCACAGGCTGGAGGATATGGAGAGAAATCACAGGCTGGAGGATATGG,14-35949368-35949766-GGATATGGAGAGTAATCACAGGCTGGAGGATATGGAGAGAAATCACAGGCTGGAGGATATGGAGAGAAATCACAGGCTGGGAGAGATGGAGAGAAATCACAGGCTGGG;MOTIFS=GGAGAGTAATCACAGGCTGGAGGATAT,GGATATGGAGAGTAATCACAGGCTGGAGGATATGGAGAGAAATCACAGGCTGGAGGATATGGAGAGAAATCACAGGCTGGGAGAGATGGAGAGAAATCACAGGCTGGG,AGAGTAATCACAGGCTGGAGGATATGGAGAGAAATCACAGGCTGGAGGATATGG,AATCACAGGCCGGAGGACACGGAGGGT;STRUC=<VC70548>	HPRC,HGSVC	No	1.616	Yes	NA,NA	NA	NA
chr14:35949023	427481	INS	162	0.8344	0.614	1	NA	NA	NA	NA	NA	NA	NA	NA	NA	No	ID=14-35948382-35948487-AATCACAGGCCGGAGGACACGGAGGGT,14-35948861-35948975-GGAGAGTAATCACAGGCTGGAGGATAT,14-35949268-35949434-AGAGTAATCACAGGCTGGAGGATATGGAGAGAAATCACAGGCTGGAGGATATGG,14-35949368-35949766-GGATATGGAGAGTAATCACAGGCTGGAGGATATGGAGAGAAATCACAGGCTGGAGGATATGGAGAGAAATCACAGGCTGGGAGAGATGGAGAGAAATCACAGGCTGGG;MOTIFS=GGAGAGTAATCACAGGCTGGAGGATAT,GGATATGGAGAGTAATCACAGGCTGGAGGATATGGAGAGAAATCACAGGCTGGAGGATATGGAGAGAAATCACAGGCTGGGAGAGATGGAGAGAAATCACAGGCTGGG,AGAGTAATCACAGGCTGGAGGATATGGAGAGAAATCACAGGCTGGAGGATATGG,AATCACAGGCCGGAGGACACGGAGGGT;STRUC=<VC70548>	HPRC,HGSVC	No	1.616	No	NA,NA	NA	NA
chr14:35949028	427483	DEL	108	0.9102	0.3271	4	NA	NA	NA	NA	NA	NA	NA	NA	NA	No	ID=14-35948382-35948487-AATCACAGGCCGGAGGACACGGAGGGT,14-35948861-35948975-GGAGAGTAATCACAGGCTGGAGGATAT,14-35949268-35949434-AGAGTAATCACAGGCTGGAGGATATGGAGAGAAATCACAGGCTGGAGGATATGG,14-35949368-35949766-GGATATGGAGAGTAATCACAGGCTGGAGGATATGGAGAGAAATCACAGGCTGGAGGATATGGAGAGAAATCACAGGCTGGGAGAGATGGAGAGAAATCACAGGCTGGG;MOTIFS=GGAGAGTAATCACAGGCTGGAGGATAT,GGATATGGAGAGTAATCACAGGCTGGAGGATATGGAGAGAAATCACAGGCTGGAGGATATGGAGAGAAATCACAGGCTGGGAGAGATGGAGAGAAATCACAGGCTGGG,AGAGTAATCACAGGCTGGAGGATATGGAGAGAAATCACAGGCTGGAGGATATGG,AATCACAGGCCGGAGGACACGGAGGGT;STRUC=<VC70548>	HPRC,HGSVC,1KG-ONT	No	5.337	No	NA,NA	NA	NA
chr14:35949030	427484	INS	540	0.8238	0.6445	2	NA	NA	NA	NA	NA	NA	NA	NA	NA	No	ID=14-35948382-35948487-AATCACAGGCCGGAGGACACGGAGGGT,14-35948861-35948975-GGAGAGTAATCACAGGCTGGAGGATAT,14-35949268-35949434-AGAGTAATCACAGGCTGGAGGATATGGAGAGAAATCACAGGCTGGAGGATATGG,14-35949368-35949766-GGATATGGAGAGTAATCACAGGCTGGAGGATATGGAGAGAAATCACAGGCTGGAGGATATGGAGAGAAATCACAGGCTGGGAGAGATGGAGAGAAATCACAGGCTGGG;MOTIFS=GGAGAGTAATCACAGGCTGGAGGATAT,GGATATGGAGAGTAATCACAGGCTGGAGGATATGGAGAGAAATCACAGGCTGGAGGATATGGAGAGAAATCACAGGCTGGGAGAGATGGAGAGAAATCACAGGCTGGG,AGAGTAATCACAGGCTGGAGGATATGGAGAGAAATCACAGGCTGGAGGATATGG,AATCACAGGCCGGAGGACACGGAGGGT;STRUC=<VC70548>	HPRC,HGSVC	Yes	1.616	No	NA,NA	NA	NA
chr14:35949042	427485	INS	54	0.8098	0.6716	25	NA	NA	NA	NA	NA	NA	NA	NA	NA	No	ID=14-35948382-35948487-AATCACAGGCCGGAGGACACGGAGGGT,14-35948861-35948975-GGAGAGTAATCACAGGCTGGAGGATAT,14-35949268-35949434-AGAGTAATCACAGGCTGGAGGATATGGAGAGAAATCACAGGCTGGAGGATATGG,14-35949368-35949766-GGATATGGAGAGTAATCACAGGCTGGAGGATATGGAGAGAAATCACAGGCTGGAGGATATGGAGAGAAATCACAGGCTGGGAGAGATGGAGAGAAATCACAGGCTGGG;MOTIFS=GGAGAGTAATCACAGGCTGGAGGATAT,GGATATGGAGAGTAATCACAGGCTGGAGGATATGGAGAGAAATCACAGGCTGGAGGATATGGAGAGAAATCACAGGCTGGGAGAGATGGAGAGAAATCACAGGCTGGG,AGAGTAATCACAGGCTGGAGGATATGGAGAGAAATCACAGGCTGGAGGATATGG,AATCACAGGCCGGAGGACACGGAGGGT;STRUC=<VC70548>	HPRC,HGSVC	No	0.469	Yes	NA,NA	NA	NA
chr14:35949050	427486	INS	486	0.8384	0.6189	1	NA	NA	NA	NA	NA	NA	NA	NA	NA	No	ID=14-35948382-35948487-AATCACAGGCCGGAGGACACGGAGGGT,14-35948861-35948975-GGAGAGTAATCACAGGCTGGAGGATAT,14-35949268-35949434-AGAGTAATCACAGGCTGGAGGATATGGAGAGAAATCACAGGCTGGAGGATATGG,14-35949368-35949766-GGATATGGAGAGTAATCACAGGCTGGAGGATATGGAGAGAAATCACAGGCTGGAGGATATGGAGAGAAATCACAGGCTGGGAGAGATGGAGAGAAATCACAGGCTGGG;MOTIFS=GGAGAGTAATCACAGGCTGGAGGATAT,GGATATGGAGAGTAATCACAGGCTGGAGGATATGGAGAGAAATCACAGGCTGGAGGATATGGAGAGAAATCACAGGCTGGGAGAGATGGAGAGAAATCACAGGCTGGG,AGAGTAATCACAGGCTGGAGGATATGGAGAGAAATCACAGGCTGGAGGATATGG,AATCACAGGCCGGAGGACACGGAGGGT;STRUC=<VC70548>	HPRC,HGSVC	No	0.234	No	NA,NA	NA	NA
chr14:35949050	427487	INS	270	0.9676	0.1681	2	NA	NA	NA	NA	NA	NA	NA	NA	NA	No	ID=14-35948382-35948487-AATCACAGGCCGGAGGACACGGAGGGT,14-35948861-35948975-GGAGAGTAATCACAGGCTGGAGGATAT,14-35949268-35949434-AGAGTAATCACAGGCTGGAGGATATGGAGAGAAATCACAGGCTGGAGGATATGG,14-35949368-35949766-GGATATGGAGAGTAATCACAGGCTGGAGGATATGGAGAGAAATCACAGGCTGGAGGATATGGAGAGAAATCACAGGCTGGGAGAGATGGAGAGAAATCACAGGCTGGG;MOTIFS=GGAGAGTAATCACAGGCTGGAGGATAT,GGATATGGAGAGTAATCACAGGCTGGAGGATATGGAGAGAAATCACAGGCTGGAGGATATGGAGAGAAATCACAGGCTGGGAGAGATGGAGAGAAATCACAGGCTGGG,AGAGTAATCACAGGCTGGAGGATATGGAGAGAAATCACAGGCTGGAGGATATGG,AATCACAGGCCGGAGGACACGGAGGGT;STRUC=<VC70548>	HPRC,HGSVC	No	0.234	No	NA,NA	NA	NA
chr14:35949057	427488	INS	81	0.8635	0.5224	13	NA	NA	NA	NA	NA	NA	NA	NA	NA	No	ID=14-35948382-35948487-AATCACAGGCCGGAGGACACGGAGGGT,14-35948861-35948975-GGAGAGTAATCACAGGCTGGAGGATAT,14-35949268-35949434-AGAGTAATCACAGGCTGGAGGATATGGAGAGAAATCACAGGCTGGAGGATATGG,14-35949368-35949766-GGATATGGAGAGTAATCACAGGCTGGAGGATATGGAGAGAAATCACAGGCTGGAGGATATGGAGAGAAATCACAGGCTGGGAGAGATGGAGAGAAATCACAGGCTGGG;MOTIFS=GGAGAGTAATCACAGGCTGGAGGATAT,GGATATGGAGAGTAATCACAGGCTGGAGGATATGGAGAGAAATCACAGGCTGGAGGATATGGAGAGAAATCACAGGCTGGGAGAGATGGAGAGAAATCACAGGCTGGG,AGAGTAATCACAGGCTGGAGGATATGGAGAGAAATCACAGGCTGGAGGATATGG,AATCACAGGCCGGAGGACACGGAGGGT;STRUC=<VC70548>	HPRC,HGSVC	No	1.616	No	NA,NA	NA	NA
chr14:35949068	427489	DEL	458	0.8598	0.519	13	NA	NA	NA	NA	NA	NA	NA	NA	NA	No	ID=14-35948382-35948487-AATCACAGGCCGGAGGACACGGAGGGT,14-35948861-35948975-GGAGAGTAATCACAGGCTGGAGGATAT,14-35949268-35949434-AGAGTAATCACAGGCTGGAGGATATGGAGAGAAATCACAGGCTGGAGGATATGG,14-35949368-35949766-GGATATGGAGAGTAATCACAGGCTGGAGGATATGGAGAGAAATCACAGGCTGGAGGATATGGAGAGAAATCACAGGCTGGGAGAGATGGAGAGAAATCACAGGCTGGG;MOTIFS=GGAGAGTAATCACAGGCTGGAGGATAT,GGATATGGAGAGTAATCACAGGCTGGAGGATATGGAGAGAAATCACAGGCTGGAGGATATGGAGAGAAATCACAGGCTGGGAGAGATGGAGAGAAATCACAGGCTGGG,AGAGTAATCACAGGCTGGAGGATATGGAGAGAAATCACAGGCTGGAGGATATGG,AATCACAGGCCGGAGGACACGGAGGGT;STRUC=<VC70548>	HPRC,HGSVC,1KG-ONT	No	4.699	No	NA,NA	NA	NA
chr14:35949075	427490	INS	108	0.8051	0.6859	10	NA	NA	NA	NA	NA	NA	NA	NA	NA	No	ID=14-35948382-35948487-AATCACAGGCCGGAGGACACGGAGGGT,14-35948861-35948975-GGAGAGTAATCACAGGCTGGAGGATAT,14-35949268-35949434-AGAGTAATCACAGGCTGGAGGATATGGAGAGAAATCACAGGCTGGAGGATATGG,14-35949368-35949766-GGATATGGAGAGTAATCACAGGCTGGAGGATATGGAGAGAAATCACAGGCTGGAGGATATGGAGAGAAATCACAGGCTGGGAGAGATGGAGAGAAATCACAGGCTGGG;MOTIFS=GGAGAGTAATCACAGGCTGGAGGATAT,GGATATGGAGAGTAATCACAGGCTGGAGGATATGGAGAGAAATCACAGGCTGGAGGATATGGAGAGAAATCACAGGCTGGGAGAGATGGAGAGAAATCACAGGCTGGG,AGAGTAATCACAGGCTGGAGGATATGGAGAGAAATCACAGGCTGGAGGATATGG,AATCACAGGCCGGAGGACACGGAGGGT;STRUC=<VC70548>	HPRC,HGSVC	No	0.123	No	NA,NA	NA	NA
chr14:35949079	427491	INS	297	0.8371	0.5901	1	NA	NA	NA	NA	NA	NA	NA	NA	NA	No	ID=14-35948382-35948487-AATCACAGGCCGGAGGACACGGAGGGT,14-35948861-35948975-GGAGAGTAATCACAGGCTGGAGGATAT,14-35949268-35949434-AGAGTAATCACAGGCTGGAGGATATGGAGAGAAATCACAGGCTGGAGGATATGG,14-35949368-35949766-GGATATGGAGAGTAATCACAGGCTGGAGGATATGGAGAGAAATCACAGGCTGGAGGATATGGAGAGAAATCACAGGCTGGGAGAGATGGAGAGAAATCACAGGCTGGG;MOTIFS=GGAGAGTAATCACAGGCTGGAGGATAT,GGATATGGAGAGTAATCACAGGCTGGAGGATATGGAGAGAAATCACAGGCTGGAGGATATGGAGAGAAATCACAGGCTGGGAGAGATGGAGAGAAATCACAGGCTGGG,AGAGTAATCACAGGCTGGAGGATATGGAGAGAAATCACAGGCTGGAGGATATGG,AATCACAGGCCGGAGGACACGGAGGGT;STRUC=<VC70548>	HPRC,HGSVC	No	0.123	No	NA,NA	NA	NA
chr14:35949084	427493	DEL	405	0.809	0.6786	7	NA	NA	NA	NA	NA	NA	NA	NA	NA	No	ID=14-35948382-35948487-AATCACAGGCCGGAGGACACGGAGGGT,14-35948861-35948975-GGAGAGTAATCACAGGCTGGAGGATAT,14-35949268-35949434-AGAGTAATCACAGGCTGGAGGATATGGAGAGAAATCACAGGCTGGAGGATATGG,14-35949368-35949766-GGATATGGAGAGTAATCACAGGCTGGAGGATATGGAGAGAAATCACAGGCTGGAGGATATGGAGAGAAATCACAGGCTGGGAGAGATGGAGAGAAATCACAGGCTGGG;MOTIFS=GGAGAGTAATCACAGGCTGGAGGATAT,GGATATGGAGAGTAATCACAGGCTGGAGGATATGGAGAGAAATCACAGGCTGGAGGATATGGAGAGAAATCACAGGCTGGGAGAGATGGAGAGAAATCACAGGCTGGG,AGAGTAATCACAGGCTGGAGGATATGGAGAGAAATCACAGGCTGGAGGATATGG,AATCACAGGCCGGAGGACACGGAGGGT;STRUC=<VC70548>	HPRC,HGSVC,1KG-ONT	No	4.551	No	NA,NA	NA	NA
chr14:35949093	427494	INS	135	0.8011	0.6805	4	NA	NA	NA	NA	NA	NA	NA	NA	NA	No	ID=14-35948382-35948487-AATCACAGGCCGGAGGACACGGAGGGT,14-35948861-35948975-GGAGAGTAATCACAGGCTGGAGGATAT,14-35949268-35949434-AGAGTAATCACAGGCTGGAGGATATGGAGAGAAATCACAGGCTGGAGGATATGG,14-35949368-35949766-GGATATGGAGAGTAATCACAGGCTGGAGGATATGGAGAGAAATCACAGGCTGGAGGATATGGAGAGAAATCACAGGCTGGGAGAGATGGAGAGAAATCACAGGCTGGG;MOTIFS=GGAGAGTAATCACAGGCTGGAGGATAT,GGATATGGAGAGTAATCACAGGCTGGAGGATATGGAGAGAAATCACAGGCTGGAGGATATGGAGAGAAATCACAGGCTGGGAGAGATGGAGAGAAATCACAGGCTGGG,AGAGTAATCACAGGCTGGAGGATATGGAGAGAAATCACAGGCTGGAGGATATGG,AATCACAGGCCGGAGGACACGGAGGGT;STRUC=<VC70548>	HPRC,HGSVC	No	1.616	Yes	NA,NA	NA	NA
chr14:35949095	427495	INS	297	0.8542	0.5274	3	NA	NA	NA	NA	NA	NA	NA	NA	NA	No	ID=14-35948382-35948487-AATCACAGGCCGGAGGACACGGAGGGT,14-35948861-35948975-GGAGAGTAATCACAGGCTGGAGGATAT,14-35949268-35949434-AGAGTAATCACAGGCTGGAGGATATGGAGAGAAATCACAGGCTGGAGGATATGG,14-35949368-35949766-GGATATGGAGAGTAATCACAGGCTGGAGGATATGGAGAGAAATCACAGGCTGGAGGATATGGAGAGAAATCACAGGCTGGGAGAGATGGAGAGAAATCACAGGCTGGG;MOTIFS=GGAGAGTAATCACAGGCTGGAGGATAT,GGATATGGAGAGTAATCACAGGCTGGAGGATATGGAGAGAAATCACAGGCTGGAGGATATGGAGAGAAATCACAGGCTGGGAGAGATGGAGAGAAATCACAGGCTGGG,AGAGTAATCACAGGCTGGAGGATATGGAGAGAAATCACAGGCTGGAGGATATGG,AATCACAGGCCGGAGGACACGGAGGGT;STRUC=<VC70548>	HPRC,HGSVC	No	1.616	No	NA,NA	NA	NA
chr14:35949098	427496	INS	135	0.8951	0.3632	4	NA	NA	NA	NA	NA	NA	NA	NA	NA	No	ID=14-35948382-35948487-AATCACAGGCCGGAGGACACGGAGGGT,14-35948861-35948975-GGAGAGTAATCACAGGCTGGAGGATAT,14-35949268-35949434-AGAGTAATCACAGGCTGGAGGATATGGAGAGAAATCACAGGCTGGAGGATATGG,14-35949368-35949766-GGATATGGAGAGTAATCACAGGCTGGAGGATATGGAGAGAAATCACAGGCTGGAGGATATGGAGAGAAATCACAGGCTGGGAGAGATGGAGAGAAATCACAGGCTGGG;MOTIFS=GGAGAGTAATCACAGGCTGGAGGATAT,GGATATGGAGAGTAATCACAGGCTGGAGGATATGGAGAGAAATCACAGGCTGGAGGATATGGAGAGAAATCACAGGCTGGGAGAGATGGAGAGAAATCACAGGCTGGG,AGAGTAATCACAGGCTGGAGGATATGGAGAGAAATCACAGGCTGGAGGATATGG,AATCACAGGCCGGAGGACACGGAGGGT;STRUC=<VC70548>	HPRC,HGSVC	No	1.616	Yes	NA,NA	NA	NA
chr14:35949098	427497	DEL	378	0.8102	0.6455	6	NA	NA	NA	NA	NA	NA	NA	NA	NA	No	ID=14-35948382-35948487-AATCACAGGCCGGAGGACACGGAGGGT,14-35948861-35948975-GGAGAGTAATCACAGGCTGGAGGATAT,14-35949268-35949434-AGAGTAATCACAGGCTGGAGGATATGGAGAGAAATCACAGGCTGGAGGATATGG,14-35949368-35949766-GGATATGGAGAGTAATCACAGGCTGGAGGATATGGAGAGAAATCACAGGCTGGAGGATATGGAGAGAAATCACAGGCTGGGAGAGATGGAGAGAAATCACAGGCTGGG;MOTIFS=GGAGAGTAATCACAGGCTGGAGGATAT,GGATATGGAGAGTAATCACAGGCTGGAGGATATGGAGAGAAATCACAGGCTGGAGGATATGGAGAGAAATCACAGGCTGGGAGAGATGGAGAGAAATCACAGGCTGGG,AGAGTAATCACAGGCTGGAGGATATGGAGAGAAATCACAGGCTGGAGGATATGG,AATCACAGGCCGGAGGACACGGAGGGT;STRUC=<VC70548>	HPRC,HGSVC,1KG-ONT	No	4.68	Yes	NA,NA	NA	NA
chr14:35949102	427498	DEL	351	0.9064	0.3582	4	NA	NA	NA	NA	NA	NA	NA	NA	NA	No	ID=14-35948382-35948487-AATCACAGGCCGGAGGACACGGAGGGT,14-35948861-35948975-GGAGAGTAATCACAGGCTGGAGGATAT,14-35949268-35949434-AGAGTAATCACAGGCTGGAGGATATGGAGAGAAATCACAGGCTGGAGGATATGG,14-35949368-35949766-GGATATGGAGAGTAATCACAGGCTGGAGGATATGGAGAGAAATCACAGGCTGGAGGATATGGAGAGAAATCACAGGCTGGGAGAGATGGAGAGAAATCACAGGCTGGG;MOTIFS=GGAGAGTAATCACAGGCTGGAGGATAT,GGATATGGAGAGTAATCACAGGCTGGAGGATATGGAGAGAAATCACAGGCTGGAGGATATGGAGAGAAATCACAGGCTGGGAGAGATGGAGAGAAATCACAGGCTGGG,AGAGTAATCACAGGCTGGAGGATATGGAGAGAAATCACAGGCTGGAGGATATGG,AATCACAGGCCGGAGGACACGGAGGGT;STRUC=<VC70548>	HPRC,HGSVC,1KG-ONT	No	4.757	No	NA,NA	NA	NA
chr14:35949109	427500	INS	702	0.8478	0.5836	1	NA	NA	NA	NA	NA	NA	NA	NA	NA	No	ID=14-35948382-35948487-AATCACAGGCCGGAGGACACGGAGGGT,14-35948861-35948975-GGAGAGTAATCACAGGCTGGAGGATAT,14-35949268-35949434-AGAGTAATCACAGGCTGGAGGATATGGAGAGAAATCACAGGCTGGAGGATATGG,14-35949368-35949766-GGATATGGAGAGTAATCACAGGCTGGAGGATATGGAGAGAAATCACAGGCTGGAGGATATGGAGAGAAATCACAGGCTGGGAGAGATGGAGAGAAATCACAGGCTGGG;MOTIFS=GGAGAGTAATCACAGGCTGGAGGATAT,GGATATGGAGAGTAATCACAGGCTGGAGGATATGGAGAGAAATCACAGGCTGGAGGATATGGAGAGAAATCACAGGCTGGGAGAGATGGAGAGAAATCACAGGCTGGG,AGAGTAATCACAGGCTGGAGGATATGGAGAGAAATCACAGGCTGGAGGATATGG,AATCACAGGCCGGAGGACACGGAGGGT;STRUC=<VC70548>	HPRC,HGSVC,1KG-ONT	Yes	1.616	No	NA,NA	NA	NA
chr14:35949109	427501	INS	324	0.8824	0.4258	3	NA	NA	NA	NA	NA	NA	NA	NA	NA	No	ID=14-35948382-35948487-AATCACAGGCCGGAGGACACGGAGGGT,14-35948861-35948975-GGAGAGTAATCACAGGCTGGAGGATAT,14-35949268-35949434-AGAGTAATCACAGGCTGGAGGATATGGAGAGAAATCACAGGCTGGAGGATATGG,14-35949368-35949766-GGATATGGAGAGTAATCACAGGCTGGAGGATATGGAGAGAAATCACAGGCTGGAGGATATGGAGAGAAATCACAGGCTGGGAGAGATGGAGAGAAATCACAGGCTGGG;MOTIFS=GGAGAGTAATCACAGGCTGGAGGATAT,GGATATGGAGAGTAATCACAGGCTGGAGGATATGGAGAGAAATCACAGGCTGGAGGATATGGAGAGAAATCACAGGCTGGGAGAGATGGAGAGAAATCACAGGCTGGG,AGAGTAATCACAGGCTGGAGGATATGGAGAGAAATCACAGGCTGGAGGATATGG,AATCACAGGCCGGAGGACACGGAGGGT;STRUC=<VC70548>	HPRC,HGSVC	No	1.616	No	NA,NA	NA	NA
chr14:35949109	427502	INS	432	0.8656	0.5034	6	NA	NA	NA	NA	NA	NA	NA	NA	NA	No	ID=14-35948382-35948487-AATCACAGGCCGGAGGACACGGAGGGT,14-35948861-35948975-GGAGAGTAATCACAGGCTGGAGGATAT,14-35949268-35949434-AGAGTAATCACAGGCTGGAGGATATGGAGAGAAATCACAGGCTGGAGGATATGG,14-35949368-35949766-GGATATGGAGAGTAATCACAGGCTGGAGGATATGGAGAGAAATCACAGGCTGGAGGATATGGAGAGAAATCACAGGCTGGGAGAGATGGAGAGAAATCACAGGCTGGG;MOTIFS=GGAGAGTAATCACAGGCTGGAGGATAT,GGATATGGAGAGTAATCACAGGCTGGAGGATATGGAGAGAAATCACAGGCTGGAGGATATGGAGAGAAATCACAGGCTGGGAGAGATGGAGAGAAATCACAGGCTGGG,AGAGTAATCACAGGCTGGAGGATATGGAGAGAAATCACAGGCTGGAGGATATGG,AATCACAGGCCGGAGGACACGGAGGGT;STRUC=<VC70548>	HPRC,HGSVC	No	1.616	Yes	NA,NA	NA	NA
chr14:35949111	427503	INS	378	0.8258	0.6409	1	NA	NA	NA	NA	NA	NA	NA	NA	NA	No	ID=14-35948382-35948487-AATCACAGGCCGGAGGACACGGAGGGT,14-35948861-35948975-GGAGAGTAATCACAGGCTGGAGGATAT,14-35949268-35949434-AGAGTAATCACAGGCTGGAGGATATGGAGAGAAATCACAGGCTGGAGGATATGG,14-35949368-35949766-GGATATGGAGAGTAATCACAGGCTGGAGGATATGGAGAGAAATCACAGGCTGGAGGATATGGAGAGAAATCACAGGCTGGGAGAGATGGAGAGAAATCACAGGCTGGG;MOTIFS=GGAGAGTAATCACAGGCTGGAGGATAT,GGATATGGAGAGTAATCACAGGCTGGAGGATATGGAGAGAAATCACAGGCTGGAGGATATGGAGAGAAATCACAGGCTGGGAGAGATGGAGAGAAATCACAGGCTGGG,AGAGTAATCACAGGCTGGAGGATATGGAGAGAAATCACAGGCTGGAGGATATGG,AATCACAGGCCGGAGGACACGGAGGGT;STRUC=<VC70548>	HPRC,HGSVC	No	1.616	No	NA,NA	NA	NA
chr14:35949122	427504	DEL	81	0.8284	0.6401	23	NA	NA	NA	NA	NA	NA	NA	NA	NA	No	ID=14-35948382-35948487-AATCACAGGCCGGAGGACACGGAGGGT,14-35948861-35948975-GGAGAGTAATCACAGGCTGGAGGATAT,14-35949268-35949434-AGAGTAATCACAGGCTGGAGGATATGGAGAGAAATCACAGGCTGGAGGATATGG,14-35949368-35949766-GGATATGGAGAGTAATCACAGGCTGGAGGATATGGAGAGAAATCACAGGCTGGAGGATATGGAGAGAAATCACAGGCTGGGAGAGATGGAGAGAAATCACAGGCTGGG;MOTIFS=GGAGAGTAATCACAGGCTGGAGGATAT,GGATATGGAGAGTAATCACAGGCTGGAGGATATGGAGAGAAATCACAGGCTGGAGGATATGGAGAGAAATCACAGGCTGGGAGAGATGGAGAGAAATCACAGGCTGGG,AGAGTAATCACAGGCTGGAGGATATGGAGAGAAATCACAGGCTGGAGGATATGG,AATCACAGGCCGGAGGACACGGAGGGT;STRUC=<VC70548>	HGSVC,1KG-ONT	No	3.932	Yes	NA,NA	NA	NA
chr14:35949128	427505	DEL	324	0.8115	0.6603	8	NA	NA	NA	NA	NA	NA	NA	NA	NA	No	ID=14-35948382-35948487-AATCACAGGCCGGAGGACACGGAGGGT,14-35948861-35948975-GGAGAGTAATCACAGGCTGGAGGATAT,14-35949268-35949434-AGAGTAATCACAGGCTGGAGGATATGGAGAGAAATCACAGGCTGGAGGATATGG,14-35949368-35949766-GGATATGGAGAGTAATCACAGGCTGGAGGATATGGAGAGAAATCACAGGCTGGAGGATATGGAGAGAAATCACAGGCTGGGAGAGATGGAGAGAAATCACAGGCTGGG;MOTIFS=GGAGAGTAATCACAGGCTGGAGGATAT,GGATATGGAGAGTAATCACAGGCTGGAGGATATGGAGAGAAATCACAGGCTGGAGGATATGGAGAGAAATCACAGGCTGGGAGAGATGGAGAGAAATCACAGGCTGGG,AGAGTAATCACAGGCTGGAGGATATGGAGAGAAATCACAGGCTGGAGGATATGG,AATCACAGGCCGGAGGACACGGAGGGT;STRUC=<VC70548>	HPRC,HGSVC	No	4.53	No	NA,NA	NA	NA
chr14:35949133	427506	INS	972	0.8789	0.6674	5	NA	NA	NA	NA	NA	NA	NA	NA	NA	No	ID=14-35948382-35948487-AATCACAGGCCGGAGGACACGGAGGGT,14-35948861-35948975-GGAGAGTAATCACAGGCTGGAGGATAT,14-35949268-35949434-AGAGTAATCACAGGCTGGAGGATATGGAGAGAAATCACAGGCTGGAGGATATGG,14-35949368-35949766-GGATATGGAGAGTAATCACAGGCTGGAGGATATGGAGAGAAATCACAGGCTGGAGGATATGGAGAGAAATCACAGGCTGGGAGAGATGGAGAGAAATCACAGGCTGGG;MOTIFS=GGAGAGTAATCACAGGCTGGAGGATAT,GGATATGGAGAGTAATCACAGGCTGGAGGATATGGAGAGAAATCACAGGCTGGAGGATATGGAGAGAAATCACAGGCTGGGAGAGATGGAGAGAAATCACAGGCTGGG,AGAGTAATCACAGGCTGGAGGATATGGAGAGAAATCACAGGCTGGAGGATATGG,AATCACAGGCCGGAGGACACGGAGGGT;STRUC=<VC70548>	HPRC,HGSVC,1KG-ONT	Yes	1.616	No	NA,NA	NA	NA
chr14:35949135	427507	DEL	568	0.8092	0.6849	7	NA	NA	NA	NA	NA	NA	NA	NA	NA	No	ID=14-35948382-35948487-AATCACAGGCCGGAGGACACGGAGGGT,14-35948861-35948975-GGAGAGTAATCACAGGCTGGAGGATAT,14-35949268-35949434-AGAGTAATCACAGGCTGGAGGATATGGAGAGAAATCACAGGCTGGAGGATATGG,14-35949368-35949766-GGATATGGAGAGTAATCACAGGCTGGAGGATATGGAGAGAAATCACAGGCTGGAGGATATGGAGAGAAATCACAGGCTGGGAGAGATGGAGAGAAATCACAGGCTGGG;MOTIFS=GGAGAGTAATCACAGGCTGGAGGATAT,GGATATGGAGAGTAATCACAGGCTGGAGGATATGGAGAGAAATCACAGGCTGGAGGATATGGAGAGAAATCACAGGCTGGGAGAGATGGAGAGAAATCACAGGCTGGG,AGAGTAATCACAGGCTGGAGGATATGGAGAGAAATCACAGGCTGGAGGATATGG,AATCACAGGCCGGAGGACACGGAGGGT;STRUC=<VC70548>	HPRC,HGSVC,1KG-ONT	No	4.519	No	NA,NA	NA	NA
chr14:35949138	427508	INS	702	0.8378	0.6142	2	NA	NA	NA	NA	NA	NA	NA	NA	NA	No	ID=14-35948382-35948487-AATCACAGGCCGGAGGACACGGAGGGT,14-35948861-35948975-GGAGAGTAATCACAGGCTGGAGGATAT,14-35949268-35949434-AGAGTAATCACAGGCTGGAGGATATGGAGAGAAATCACAGGCTGGAGGATATGG,14-35949368-35949766-GGATATGGAGAGTAATCACAGGCTGGAGGATATGGAGAGAAATCACAGGCTGGAGGATATGGAGAGAAATCACAGGCTGGGAGAGATGGAGAGAAATCACAGGCTGGG;MOTIFS=GGAGAGTAATCACAGGCTGGAGGATAT,GGATATGGAGAGTAATCACAGGCTGGAGGATATGGAGAGAAATCACAGGCTGGAGGATATGGAGAGAAATCACAGGCTGGGAGAGATGGAGAGAAATCACAGGCTGGG,AGAGTAATCACAGGCTGGAGGATATGGAGAGAAATCACAGGCTGGAGGATATGG,AATCACAGGCCGGAGGACACGGAGGGT;STRUC=<VC70548>	HPRC,HGSVC,1KG-ONT	Yes	1.616	No	NA,NA	NA	NA
chr14:35949147	427509	INS	54	0.8215	0.6417	25	NA	NA	NA	NA	NA	NA	NA	NA	NA	No	ID=14-35948382-35948487-AATCACAGGCCGGAGGACACGGAGGGT,14-35948861-35948975-GGAGAGTAATCACAGGCTGGAGGATAT,14-35949268-35949434-AGAGTAATCACAGGCTGGAGGATATGGAGAGAAATCACAGGCTGGAGGATATGG,14-35949368-35949766-GGATATGGAGAGTAATCACAGGCTGGAGGATATGGAGAGAAATCACAGGCTGGAGGATATGGAGAGAAATCACAGGCTGGGAGAGATGGAGAGAAATCACAGGCTGGG;MOTIFS=GGAGAGTAATCACAGGCTGGAGGATAT,GGATATGGAGAGTAATCACAGGCTGGAGGATATGGAGAGAAATCACAGGCTGGAGGATATGGAGAGAAATCACAGGCTGGGAGAGATGGAGAGAAATCACAGGCTGGG,AGAGTAATCACAGGCTGGAGGATATGGAGAGAAATCACAGGCTGGAGGATATGG,AATCACAGGCCGGAGGACACGGAGGGT;STRUC=<VC70548>	HPRC,HGSVC	No	1.616	No	NA,NA	NA	NA
chr14:35949148	427510	INS	81	0.8522	0.5924	25	NA	NA	NA	NA	NA	NA	NA	NA	NA	No	ID=14-35948382-35948487-AATCACAGGCCGGAGGACACGGAGGGT,14-35948861-35948975-GGAGAGTAATCACAGGCTGGAGGATAT,14-35949268-35949434-AGAGTAATCACAGGCTGGAGGATATGGAGAGAAATCACAGGCTGGAGGATATGG,14-35949368-35949766-GGATATGGAGAGTAATCACAGGCTGGAGGATATGGAGAGAAATCACAGGCTGGAGGATATGGAGAGAAATCACAGGCTGGGAGAGATGGAGAGAAATCACAGGCTGGG;MOTIFS=GGAGAGTAATCACAGGCTGGAGGATAT,GGATATGGAGAGTAATCACAGGCTGGAGGATATGGAGAGAAATCACAGGCTGGAGGATATGGAGAGAAATCACAGGCTGGGAGAGATGGAGAGAAATCACAGGCTGGG,AGAGTAATCACAGGCTGGAGGATATGGAGAGAAATCACAGGCTGGAGGATATGG,AATCACAGGCCGGAGGACACGGAGGGT;STRUC=<VC70548>	HPRC,HGSVC	No	1.616	Yes	NA,NA	NA	NA
chr14:35949185	427511	INS	324	0.9309	0.2722	4	NA	NA	NA	NA	NA	NA	NA	NA	NA	No	ID=14-35948382-35948487-AATCACAGGCCGGAGGACACGGAGGGT,14-35948861-35948975-GGAGAGTAATCACAGGCTGGAGGATAT,14-35949268-35949434-AGAGTAATCACAGGCTGGAGGATATGGAGAGAAATCACAGGCTGGAGGATATGG,14-35949368-35949766-GGATATGGAGAGTAATCACAGGCTGGAGGATATGGAGAGAAATCACAGGCTGGAGGATATGGAGAGAAATCACAGGCTGGGAGAGATGGAGAGAAATCACAGGCTGGG;MOTIFS=GGAGAGTAATCACAGGCTGGAGGATAT,GGATATGGAGAGTAATCACAGGCTGGAGGATATGGAGAGAAATCACAGGCTGGAGGATATGGAGAGAAATCACAGGCTGGGAGAGATGGAGAGAAATCACAGGCTGGG,AGAGTAATCACAGGCTGGAGGATATGGAGAGAAATCACAGGCTGGAGGATATGG,AATCACAGGCCGGAGGACACGGAGGGT;STRUC=<VC70548>	HPRC,HGSVC	No	1.616	No	NA,NA	NA	NA
chr14:35949203	427512	INS	216	0.8041	0.6838	16	NA	NA	NA	NA	NA	NA	NA	NA	NA	No	ID=14-35948382-35948487-AATCACAGGCCGGAGGACACGGAGGGT,14-35948861-35948975-GGAGAGTAATCACAGGCTGGAGGATAT,14-35949268-35949434-AGAGTAATCACAGGCTGGAGGATATGGAGAGAAATCACAGGCTGGAGGATATGG,14-35949368-35949766-GGATATGGAGAGTAATCACAGGCTGGAGGATATGGAGAGAAATCACAGGCTGGAGGATATGGAGAGAAATCACAGGCTGGGAGAGATGGAGAGAAATCACAGGCTGGG;MOTIFS=GGAGAGTAATCACAGGCTGGAGGATAT,GGATATGGAGAGTAATCACAGGCTGGAGGATATGGAGAGAAATCACAGGCTGGAGGATATGGAGAGAAATCACAGGCTGGGAGAGATGGAGAGAAATCACAGGCTGGG,AGAGTAATCACAGGCTGGAGGATATGGAGAGAAATCACAGGCTGGAGGATATGG,AATCACAGGCCGGAGGACACGGAGGGT;STRUC=<VC70548>	HPRC,HGSVC	No	1.616	Yes	NA,NA	NA	NA
chr14:35949203	427513	INS	513	0.8078	0.69	6	NA	NA	NA	NA	NA	NA	NA	NA	NA	No	ID=14-35948382-35948487-AATCACAGGCCGGAGGACACGGAGGGT,14-35948861-35948975-GGAGAGTAATCACAGGCTGGAGGATAT,14-35949268-35949434-AGAGTAATCACAGGCTGGAGGATATGGAGAGAAATCACAGGCTGGAGGATATGG,14-35949368-35949766-GGATATGGAGAGTAATCACAGGCTGGAGGATATGGAGAGAAATCACAGGCTGGAGGATATGGAGAGAAATCACAGGCTGGGAGAGATGGAGAGAAATCACAGGCTGGG;MOTIFS=GGAGAGTAATCACAGGCTGGAGGATAT,GGATATGGAGAGTAATCACAGGCTGGAGGATATGGAGAGAAATCACAGGCTGGAGGATATGGAGAGAAATCACAGGCTGGGAGAGATGGAGAGAAATCACAGGCTGGG,AGAGTAATCACAGGCTGGAGGATATGGAGAGAAATCACAGGCTGGAGGATATGG,AATCACAGGCCGGAGGACACGGAGGGT;STRUC=<VC70548>	HPRC,HGSVC	No	1.616	Yes	NA,NA	NA	NA
chr14:35949233	427514	INS	648	0.8195	0.6489	3	NA	NA	NA	NA	NA	NA	NA	NA	NA	No	ID=14-35948382-35948487-AATCACAGGCCGGAGGACACGGAGGGT,14-35948861-35948975-GGAGAGTAATCACAGGCTGGAGGATAT,14-35949268-35949434-AGAGTAATCACAGGCTGGAGGATATGGAGAGAAATCACAGGCTGGAGGATATGG,14-35949368-35949766-GGATATGGAGAGTAATCACAGGCTGGAGGATATGGAGAGAAATCACAGGCTGGAGGATATGGAGAGAAATCACAGGCTGGGAGAGATGGAGAGAAATCACAGGCTGGG;MOTIFS=GGAGAGTAATCACAGGCTGGAGGATAT,GGATATGGAGAGTAATCACAGGCTGGAGGATATGGAGAGAAATCACAGGCTGGAGGATATGGAGAGAAATCACAGGCTGGGAGAGATGGAGAGAAATCACAGGCTGGG,AGAGTAATCACAGGCTGGAGGATATGGAGAGAAATCACAGGCTGGAGGATATGG,AATCACAGGCCGGAGGACACGGAGGGT;STRUC=<VC70548>	HPRC,HGSVC,1KG-ONT	No	1.616	No	NA,NA	NA	NA
chr14:35949244	427515	INS	459	0.8472	0.5756	4	NA	NA	NA	NA	NA	NA	NA	NA	NA	No	ID=14-35948382-35948487-AATCACAGGCCGGAGGACACGGAGGGT,14-35948861-35948975-GGAGAGTAATCACAGGCTGGAGGATAT,14-35949268-35949434-AGAGTAATCACAGGCTGGAGGATATGGAGAGAAATCACAGGCTGGAGGATATGG,14-35949368-35949766-GGATATGGAGAGTAATCACAGGCTGGAGGATATGGAGAGAAATCACAGGCTGGAGGATATGGAGAGAAATCACAGGCTGGGAGAGATGGAGAGAAATCACAGGCTGGG;MOTIFS=GGAGAGTAATCACAGGCTGGAGGATAT,GGATATGGAGAGTAATCACAGGCTGGAGGATATGGAGAGAAATCACAGGCTGGAGGATATGGAGAGAAATCACAGGCTGGGAGAGATGGAGAGAAATCACAGGCTGGG,AGAGTAATCACAGGCTGGAGGATATGGAGAGAAATCACAGGCTGGAGGATATGG,AATCACAGGCCGGAGGACACGGAGGGT;STRUC=<VC70548>	HPRC,HGSVC	No	1.616	Yes	NA,NA	NA	NA
chr14:35949271	427517	INS	783	0.8062	0.684	4	NA	NA	NA	NA	NA	NA	NA	NA	NA	No	ID=14-35948382-35948487-AATCACAGGCCGGAGGACACGGAGGGT,14-35948861-35948975-GGAGAGTAATCACAGGCTGGAGGATAT,14-35949268-35949434-AGAGTAATCACAGGCTGGAGGATATGGAGAGAAATCACAGGCTGGAGGATATGG,14-35949368-35949766-GGATATGGAGAGTAATCACAGGCTGGAGGATATGGAGAGAAATCACAGGCTGGAGGATATGGAGAGAAATCACAGGCTGGGAGAGATGGAGAGAAATCACAGGCTGGG;MOTIFS=GGAGAGTAATCACAGGCTGGAGGATAT,GGATATGGAGAGTAATCACAGGCTGGAGGATATGGAGAGAAATCACAGGCTGGAGGATATGGAGAGAAATCACAGGCTGGGAGAGATGGAGAGAAATCACAGGCTGGG,AGAGTAATCACAGGCTGGAGGATATGGAGAGAAATCACAGGCTGGAGGATATGG,AATCACAGGCCGGAGGACACGGAGGGT;STRUC=<VC70548>	HPRC,HGSVC,1KG-ONT	Yes	1.616	Yes	NA,NA	NA	NA
chr14:35949271	427516	INS	729	0.9288	0.2778	4	NA	NA	NA	NA	NA	NA	NA	NA	NA	No	ID=14-35948382-35948487-AATCACAGGCCGGAGGACACGGAGGGT,14-35948861-35948975-GGAGAGTAATCACAGGCTGGAGGATAT,14-35949268-35949434-AGAGTAATCACAGGCTGGAGGATATGGAGAGAAATCACAGGCTGGAGGATATGG,14-35949368-35949766-GGATATGGAGAGTAATCACAGGCTGGAGGATATGGAGAGAAATCACAGGCTGGAGGATATGGAGAGAAATCACAGGCTGGGAGAGATGGAGAGAAATCACAGGCTGGG;MOTIFS=GGAGAGTAATCACAGGCTGGAGGATAT,GGATATGGAGAGTAATCACAGGCTGGAGGATATGGAGAGAAATCACAGGCTGGAGGATATGGAGAGAAATCACAGGCTGGGAGAGATGGAGAGAAATCACAGGCTGGG,AGAGTAATCACAGGCTGGAGGATATGGAGAGAAATCACAGGCTGGAGGATATGG,AATCACAGGCCGGAGGACACGGAGGGT;STRUC=<VC70548>	HPRC,HGSVC,1KG-ONT	No	1.616	No	NA,NA	NA	NA
chr14:35949272	427518	INS	323	0.8277	0.6806	1	NA	NA	NA	NA	NA	NA	NA	NA	NA	No	ID=14-35948382-35948487-AATCACAGGCCGGAGGACACGGAGGGT,14-35948861-35948975-GGAGAGTAATCACAGGCTGGAGGATAT,14-35949268-35949434-AGAGTAATCACAGGCTGGAGGATATGGAGAGAAATCACAGGCTGGAGGATATGG,14-35949368-35949766-GGATATGGAGAGTAATCACAGGCTGGAGGATATGGAGAGAAATCACAGGCTGGAGGATATGGAGAGAAATCACAGGCTGGGAGAGATGGAGAGAAATCACAGGCTGGG;MOTIFS=GGAGAGTAATCACAGGCTGGAGGATAT,GGATATGGAGAGTAATCACAGGCTGGAGGATATGGAGAGAAATCACAGGCTGGAGGATATGGAGAGAAATCACAGGCTGGGAGAGATGGAGAGAAATCACAGGCTGGG,AGAGTAATCACAGGCTGGAGGATATGGAGAGAAATCACAGGCTGGAGGATATGG,AATCACAGGCCGGAGGACACGGAGGGT;STRUC=<VC70548>	HPRC,HGSVC	No	1.616	No	NA,NA	NA	NA
chr14:35949298	427519	INS	648	0.8808	0.4898	4	NA	NA	NA	NA	NA	NA	NA	NA	NA	No	ID=14-35948382-35948487-AATCACAGGCCGGAGGACACGGAGGGT,14-35948861-35948975-GGAGAGTAATCACAGGCTGGAGGATAT,14-35949268-35949434-AGAGTAATCACAGGCTGGAGGATATGGAGAGAAATCACAGGCTGGAGGATATGG,14-35949368-35949766-GGATATGGAGAGTAATCACAGGCTGGAGGATATGGAGAGAAATCACAGGCTGGAGGATATGGAGAGAAATCACAGGCTGGGAGAGATGGAGAGAAATCACAGGCTGGG;MOTIFS=GGAGAGTAATCACAGGCTGGAGGATAT,GGATATGGAGAGTAATCACAGGCTGGAGGATATGGAGAGAAATCACAGGCTGGAGGATATGGAGAGAAATCACAGGCTGGGAGAGATGGAGAGAAATCACAGGCTGGG,AGAGTAATCACAGGCTGGAGGATATGGAGAGAAATCACAGGCTGGAGGATATGG,AATCACAGGCCGGAGGACACGGAGGGT;STRUC=<VC70548>	HPRC,HGSVC,1KG-ONT	No	1.616	Yes	NA,NA	NA	NA
chr14:35949298	427520	INS	1404	0.8295	0.6245	13	NA	NA	NA	NA	NA	NA	NA	NA	NA	No	ID=14-35948382-35948487-AATCACAGGCCGGAGGACACGGAGGGT,14-35948861-35948975-GGAGAGTAATCACAGGCTGGAGGATAT,14-35949268-35949434-AGAGTAATCACAGGCTGGAGGATATGGAGAGAAATCACAGGCTGGAGGATATGG,14-35949368-35949766-GGATATGGAGAGTAATCACAGGCTGGAGGATATGGAGAGAAATCACAGGCTGGAGGATATGGAGAGAAATCACAGGCTGGGAGAGATGGAGAGAAATCACAGGCTGGG;MOTIFS=GGAGAGTAATCACAGGCTGGAGGATAT,GGATATGGAGAGTAATCACAGGCTGGAGGATATGGAGAGAAATCACAGGCTGGAGGATATGGAGAGAAATCACAGGCTGGGAGAGATGGAGAGAAATCACAGGCTGGG,AGAGTAATCACAGGCTGGAGGATATGGAGAGAAATCACAGGCTGGAGGATATGG,AATCACAGGCCGGAGGACACGGAGGGT;STRUC=<VC70548>	HPRC,HGSVC,1KG-ONT	Yes	1.616	No	NA,NA	NA	NA
chr14:35949300	427522	INS	297	0.9112	0.3195	2	NA	NA	NA	NA	NA	NA	NA	NA	NA	No	ID=14-35948382-35948487-AATCACAGGCCGGAGGACACGGAGGGT,14-35948861-35948975-GGAGAGTAATCACAGGCTGGAGGATAT,14-35949268-35949434-AGAGTAATCACAGGCTGGAGGATATGGAGAGAAATCACAGGCTGGAGGATATGG,14-35949368-35949766-GGATATGGAGAGTAATCACAGGCTGGAGGATATGGAGAGAAATCACAGGCTGGAGGATATGGAGAGAAATCACAGGCTGGGAGAGATGGAGAGAAATCACAGGCTGGG;MOTIFS=GGAGAGTAATCACAGGCTGGAGGATAT,GGATATGGAGAGTAATCACAGGCTGGAGGATATGGAGAGAAATCACAGGCTGGAGGATATGGAGAGAAATCACAGGCTGGGAGAGATGGAGAGAAATCACAGGCTGGG,AGAGTAATCACAGGCTGGAGGATATGGAGAGAAATCACAGGCTGGAGGATATGG,AATCACAGGCCGGAGGACACGGAGGGT;STRUC=<VC70548>	HPRC,HGSVC	No	1.616	Yes	NA,NA	NA	NA
chr14:35949300	427523	INS	108	0.833	0.6376	4	NA	NA	NA	NA	NA	NA	NA	NA	NA	No	ID=14-35948382-35948487-AATCACAGGCCGGAGGACACGGAGGGT,14-35948861-35948975-GGAGAGTAATCACAGGCTGGAGGATAT,14-35949268-35949434-AGAGTAATCACAGGCTGGAGGATATGGAGAGAAATCACAGGCTGGAGGATATGG,14-35949368-35949766-GGATATGGAGAGTAATCACAGGCTGGAGGATATGGAGAGAAATCACAGGCTGGAGGATATGGAGAGAAATCACAGGCTGGGAGAGATGGAGAGAAATCACAGGCTGGG;MOTIFS=GGAGAGTAATCACAGGCTGGAGGATAT,GGATATGGAGAGTAATCACAGGCTGGAGGATATGGAGAGAAATCACAGGCTGGAGGATATGGAGAGAAATCACAGGCTGGGAGAGATGGAGAGAAATCACAGGCTGGG,AGAGTAATCACAGGCTGGAGGATATGGAGAGAAATCACAGGCTGGAGGATATGG,AATCACAGGCCGGAGGACACGGAGGGT;STRUC=<VC70548>	HPRC,HGSVC	No	1.616	Yes	NA,NA	NA	NA
chr14:35949300	427524	INS	54	0.8166	0.6805	12	NA	NA	NA	NA	NA	NA	NA	NA	NA	No	ID=14-35948382-35948487-AATCACAGGCCGGAGGACACGGAGGGT,14-35948861-35948975-GGAGAGTAATCACAGGCTGGAGGATAT,14-35949268-35949434-AGAGTAATCACAGGCTGGAGGATATGGAGAGAAATCACAGGCTGGAGGATATGG,14-35949368-35949766-GGATATGGAGAGTAATCACAGGCTGGAGGATATGGAGAGAAATCACAGGCTGGAGGATATGGAGAGAAATCACAGGCTGGGAGAGATGGAGAGAAATCACAGGCTGGG;MOTIFS=GGAGAGTAATCACAGGCTGGAGGATAT,GGATATGGAGAGTAATCACAGGCTGGAGGATATGGAGAGAAATCACAGGCTGGAGGATATGGAGAGAAATCACAGGCTGGGAGAGATGGAGAGAAATCACAGGCTGGG,AGAGTAATCACAGGCTGGAGGATATGGAGAGAAATCACAGGCTGGAGGATATGG,AATCACAGGCCGGAGGACACGGAGGGT;STRUC=<VC70548>	HPRC,HGSVC	No	1.616	No	NA,NA	NA	NA
chr14:35949311	427525	INS	108	0.8207	0.6552	6	NA	NA	NA	NA	NA	NA	NA	NA	NA	No	ID=14-35948382-35948487-AATCACAGGCCGGAGGACACGGAGGGT,14-35948861-35948975-GGAGAGTAATCACAGGCTGGAGGATAT,14-35949268-35949434-AGAGTAATCACAGGCTGGAGGATATGGAGAGAAATCACAGGCTGGAGGATATGG,14-35949368-35949766-GGATATGGAGAGTAATCACAGGCTGGAGGATATGGAGAGAAATCACAGGCTGGAGGATATGGAGAGAAATCACAGGCTGGGAGAGATGGAGAGAAATCACAGGCTGGG;MOTIFS=GGAGAGTAATCACAGGCTGGAGGATAT,GGATATGGAGAGTAATCACAGGCTGGAGGATATGGAGAGAAATCACAGGCTGGAGGATATGGAGAGAAATCACAGGCTGGGAGAGATGGAGAGAAATCACAGGCTGGG,AGAGTAATCACAGGCTGGAGGATATGGAGAGAAATCACAGGCTGGAGGATATGG,AATCACAGGCCGGAGGACACGGAGGGT;STRUC=<VC70548>	HPRC,HGSVC	No	1.616	Yes	NA,NA	NA	NA
chr14:35949318	427526	DEL	135	0.8863	0.4558	5	NA	NA	NA	NA	NA	NA	NA	NA	NA	No	ID=14-35948382-35948487-AATCACAGGCCGGAGGACACGGAGGGT,14-35948861-35948975-GGAGAGTAATCACAGGCTGGAGGATAT,14-35949268-35949434-AGAGTAATCACAGGCTGGAGGATATGGAGAGAAATCACAGGCTGGAGGATATGG,14-35949368-35949766-GGATATGGAGAGTAATCACAGGCTGGAGGATATGGAGAGAAATCACAGGCTGGAGGATATGGAGAGAAATCACAGGCTGGGAGAGATGGAGAGAAATCACAGGCTGGG;MOTIFS=GGAGAGTAATCACAGGCTGGAGGATAT,GGATATGGAGAGTAATCACAGGCTGGAGGATATGGAGAGAAATCACAGGCTGGAGGATATGGAGAGAAATCACAGGCTGGGAGAGATGGAGAGAAATCACAGGCTGGG,AGAGTAATCACAGGCTGGAGGATATGGAGAGAAATCACAGGCTGGAGGATATGG,AATCACAGGCCGGAGGACACGGAGGGT;STRUC=<VC70548>	HPRC,HGSVC,1KG-ONT	No	5.52	No	NA,NA	NA	NA
chr14:35949322	427528	INS	621	0.8583	0.5546	1	NA	NA	NA	NA	NA	NA	NA	NA	NA	No	ID=14-35948382-35948487-AATCACAGGCCGGAGGACACGGAGGGT,14-35948861-35948975-GGAGAGTAATCACAGGCTGGAGGATAT,14-35949268-35949434-AGAGTAATCACAGGCTGGAGGATATGGAGAGAAATCACAGGCTGGAGGATATGG,14-35949368-35949766-GGATATGGAGAGTAATCACAGGCTGGAGGATATGGAGAGAAATCACAGGCTGGAGGATATGGAGAGAAATCACAGGCTGGGAGAGATGGAGAGAAATCACAGGCTGGG;MOTIFS=GGAGAGTAATCACAGGCTGGAGGATAT,GGATATGGAGAGTAATCACAGGCTGGAGGATATGGAGAGAAATCACAGGCTGGAGGATATGGAGAGAAATCACAGGCTGGGAGAGATGGAGAGAAATCACAGGCTGGG,AGAGTAATCACAGGCTGGAGGATATGGAGAGAAATCACAGGCTGGAGGATATGG,AATCACAGGCCGGAGGACACGGAGGGT;STRUC=<VC70548>	HPRC,HGSVC,1KG-ONT	No	1.616	No	NA,NA	NA	NA
chr14:35949327	427529	INS	594	0.8597	0.6008	8	NA	NA	NA	NA	NA	NA	NA	NA	NA	No	ID=14-35948382-35948487-AATCACAGGCCGGAGGACACGGAGGGT,14-35948861-35948975-GGAGAGTAATCACAGGCTGGAGGATAT,14-35949268-35949434-AGAGTAATCACAGGCTGGAGGATATGGAGAGAAATCACAGGCTGGAGGATATGG,14-35949368-35949766-GGATATGGAGAGTAATCACAGGCTGGAGGATATGGAGAGAAATCACAGGCTGGAGGATATGGAGAGAAATCACAGGCTGGGAGAGATGGAGAGAAATCACAGGCTGGG;MOTIFS=GGAGAGTAATCACAGGCTGGAGGATAT,GGATATGGAGAGTAATCACAGGCTGGAGGATATGGAGAGAAATCACAGGCTGGAGGATATGGAGAGAAATCACAGGCTGGGAGAGATGGAGAGAAATCACAGGCTGGG,AGAGTAATCACAGGCTGGAGGATATGGAGAGAAATCACAGGCTGGAGGATATGG,AATCACAGGCCGGAGGACACGGAGGGT;STRUC=<VC70548>	HPRC,HGSVC,1KG-ONT	No	1.616	No	NA,NA	NA	NA
chr14:35949327	427530	INS	1512	0.8439	0.6155	14	NA	NA	NA	NA	NA	NA	NA	NA	NA	No	ID=14-35948382-35948487-AATCACAGGCCGGAGGACACGGAGGGT,14-35948861-35948975-GGAGAGTAATCACAGGCTGGAGGATAT,14-35949268-35949434-AGAGTAATCACAGGCTGGAGGATATGGAGAGAAATCACAGGCTGGAGGATATGG,14-35949368-35949766-GGATATGGAGAGTAATCACAGGCTGGAGGATATGGAGAGAAATCACAGGCTGGAGGATATGGAGAGAAATCACAGGCTGGGAGAGATGGAGAGAAATCACAGGCTGGG;MOTIFS=GGAGAGTAATCACAGGCTGGAGGATAT,GGATATGGAGAGTAATCACAGGCTGGAGGATATGGAGAGAAATCACAGGCTGGAGGATATGGAGAGAAATCACAGGCTGGGAGAGATGGAGAGAAATCACAGGCTGGG,AGAGTAATCACAGGCTGGAGGATATGGAGAGAAATCACAGGCTGGAGGATATGG,AATCACAGGCCGGAGGACACGGAGGGT;STRUC=<VC70548>	HPRC,HGSVC,1KG-ONT	Yes	1.616	Yes	NA,NA	NA	NA
chr14:35949338	427531	INS	729	0.8817	0.4383	2	NA	NA	NA	NA	NA	NA	NA	NA	NA	No	ID=14-35948382-35948487-AATCACAGGCCGGAGGACACGGAGGGT,14-35948861-35948975-GGAGAGTAATCACAGGCTGGAGGATAT,14-35949268-35949434-AGAGTAATCACAGGCTGGAGGATATGGAGAGAAATCACAGGCTGGAGGATATGG,14-35949368-35949766-GGATATGGAGAGTAATCACAGGCTGGAGGATATGGAGAGAAATCACAGGCTGGAGGATATGGAGAGAAATCACAGGCTGGGAGAGATGGAGAGAAATCACAGGCTGGG;MOTIFS=GGAGAGTAATCACAGGCTGGAGGATAT,GGATATGGAGAGTAATCACAGGCTGGAGGATATGGAGAGAAATCACAGGCTGGAGGATATGGAGAGAAATCACAGGCTGGGAGAGATGGAGAGAAATCACAGGCTGGG,AGAGTAATCACAGGCTGGAGGATATGGAGAGAAATCACAGGCTGGAGGATATGG,AATCACAGGCCGGAGGACACGGAGGGT;STRUC=<VC70548>	HPRC,HGSVC,1KG-ONT	No	4.971	No	NA,NA	NA	NA
chr14:35949338	427532	INS	999	0.9106	0.3447	7	NA	NA	NA	NA	NA	NA	NA	NA	NA	No	ID=14-35948382-35948487-AATCACAGGCCGGAGGACACGGAGGGT,14-35948861-35948975-GGAGAGTAATCACAGGCTGGAGGATAT,14-35949268-35949434-AGAGTAATCACAGGCTGGAGGATATGGAGAGAAATCACAGGCTGGAGGATATGG,14-35949368-35949766-GGATATGGAGAGTAATCACAGGCTGGAGGATATGGAGAGAAATCACAGGCTGGAGGATATGGAGAGAAATCACAGGCTGGGAGAGATGGAGAGAAATCACAGGCTGGG;MOTIFS=GGAGAGTAATCACAGGCTGGAGGATAT,GGATATGGAGAGTAATCACAGGCTGGAGGATATGGAGAGAAATCACAGGCTGGAGGATATGGAGAGAAATCACAGGCTGGGAGAGATGGAGAGAAATCACAGGCTGGG,AGAGTAATCACAGGCTGGAGGATATGGAGAGAAATCACAGGCTGGAGGATATGG,AATCACAGGCCGGAGGACACGGAGGGT;STRUC=<VC70548>	HPRC,HGSVC,1KG-ONT	Yes	4.971	No	NA,NA	NA	NA
chr14:35949339	427533	INS	189	0.8155	0.6793	3	NA	NA	NA	NA	NA	NA	NA	NA	NA	No	ID=14-35948382-35948487-AATCACAGGCCGGAGGACACGGAGGGT,14-35948861-35948975-GGAGAGTAATCACAGGCTGGAGGATAT,14-35949268-35949434-AGAGTAATCACAGGCTGGAGGATATGGAGAGAAATCACAGGCTGGAGGATATGG,14-35949368-35949766-GGATATGGAGAGTAATCACAGGCTGGAGGATATGGAGAGAAATCACAGGCTGGAGGATATGGAGAGAAATCACAGGCTGGGAGAGATGGAGAGAAATCACAGGCTGGG;MOTIFS=GGAGAGTAATCACAGGCTGGAGGATAT,GGATATGGAGAGTAATCACAGGCTGGAGGATATGGAGAGAAATCACAGGCTGGAGGATATGGAGAGAAATCACAGGCTGGGAGAGATGGAGAGAAATCACAGGCTGGG,AGAGTAATCACAGGCTGGAGGATATGGAGAGAAATCACAGGCTGGAGGATATGG,AATCACAGGCCGGAGGACACGGAGGGT;STRUC=<VC70548>	HPRC,HGSVC	No	4.971	No	NA,NA	NA	NA
chr14:35949342	427534	INS	351	0.8261	0.6234	6	NA	NA	NA	NA	NA	NA	NA	NA	NA	No	ID=14-35948382-35948487-AATCACAGGCCGGAGGACACGGAGGGT,14-35948861-35948975-GGAGAGTAATCACAGGCTGGAGGATAT,14-35949268-35949434-AGAGTAATCACAGGCTGGAGGATATGGAGAGAAATCACAGGCTGGAGGATATGG,14-35949368-35949766-GGATATGGAGAGTAATCACAGGCTGGAGGATATGGAGAGAAATCACAGGCTGGAGGATATGGAGAGAAATCACAGGCTGGGAGAGATGGAGAGAAATCACAGGCTGGG;MOTIFS=GGAGAGTAATCACAGGCTGGAGGATAT,GGATATGGAGAGTAATCACAGGCTGGAGGATATGGAGAGAAATCACAGGCTGGAGGATATGGAGAGAAATCACAGGCTGGGAGAGATGGAGAGAAATCACAGGCTGGG,AGAGTAATCACAGGCTGGAGGATATGGAGAGAAATCACAGGCTGGAGGATATGG,AATCACAGGCCGGAGGACACGGAGGGT;STRUC=<VC70548>	HPRC,HGSVC	No	4.971	Yes	NA,NA	NA	NA
chr14:35949345	427535	INS	702	0.848	0.5921	5	NA	NA	NA	NA	NA	NA	NA	NA	NA	No	ID=14-35948382-35948487-AATCACAGGCCGGAGGACACGGAGGGT,14-35948861-35948975-GGAGAGTAATCACAGGCTGGAGGATAT,14-35949268-35949434-AGAGTAATCACAGGCTGGAGGATATGGAGAGAAATCACAGGCTGGAGGATATGG,14-35949368-35949766-GGATATGGAGAGTAATCACAGGCTGGAGGATATGGAGAGAAATCACAGGCTGGAGGATATGGAGAGAAATCACAGGCTGGGAGAGATGGAGAGAAATCACAGGCTGGG;MOTIFS=GGAGAGTAATCACAGGCTGGAGGATAT,GGATATGGAGAGTAATCACAGGCTGGAGGATATGGAGAGAAATCACAGGCTGGAGGATATGGAGAGAAATCACAGGCTGGGAGAGATGGAGAGAAATCACAGGCTGGG,AGAGTAATCACAGGCTGGAGGATATGGAGAGAAATCACAGGCTGGAGGATATGG,AATCACAGGCCGGAGGACACGGAGGGT;STRUC=<VC70548>	HPRC,HGSVC,1KG-ONT	No	1.616	No	NA,NA	NA	NA
chr14:35949345	427536	INS	756	0.8447	0.5973	3	NA	NA	NA	NA	NA	NA	NA	NA	NA	No	ID=14-35948382-35948487-AATCACAGGCCGGAGGACACGGAGGGT,14-35948861-35948975-GGAGAGTAATCACAGGCTGGAGGATAT,14-35949268-35949434-AGAGTAATCACAGGCTGGAGGATATGGAGAGAAATCACAGGCTGGAGGATATGG,14-35949368-35949766-GGATATGGAGAGTAATCACAGGCTGGAGGATATGGAGAGAAATCACAGGCTGGAGGATATGGAGAGAAATCACAGGCTGGGAGAGATGGAGAGAAATCACAGGCTGGG;MOTIFS=GGAGAGTAATCACAGGCTGGAGGATAT,GGATATGGAGAGTAATCACAGGCTGGAGGATATGGAGAGAAATCACAGGCTGGAGGATATGGAGAGAAATCACAGGCTGGGAGAGATGGAGAGAAATCACAGGCTGGG,AGAGTAATCACAGGCTGGAGGATATGGAGAGAAATCACAGGCTGGAGGATATGG,AATCACAGGCCGGAGGACACGGAGGGT;STRUC=<VC70548>	HPRC,HGSVC,1KG-ONT	No	1.616	No	NA,NA	NA	NA
chr14:35949352	427537	INS	135	0.8695	0.4819	4	NA	NA	NA	NA	NA	NA	NA	NA	NA	No	ID=14-35948382-35948487-AATCACAGGCCGGAGGACACGGAGGGT,14-35948861-35948975-GGAGAGTAATCACAGGCTGGAGGATAT,14-35949268-35949434-AGAGTAATCACAGGCTGGAGGATATGGAGAGAAATCACAGGCTGGAGGATATGG,14-35949368-35949766-GGATATGGAGAGTAATCACAGGCTGGAGGATATGGAGAGAAATCACAGGCTGGAGGATATGGAGAGAAATCACAGGCTGGGAGAGATGGAGAGAAATCACAGGCTGGG;MOTIFS=GGAGAGTAATCACAGGCTGGAGGATAT,GGATATGGAGAGTAATCACAGGCTGGAGGATATGGAGAGAAATCACAGGCTGGAGGATATGGAGAGAAATCACAGGCTGGGAGAGATGGAGAGAAATCACAGGCTGGG,AGAGTAATCACAGGCTGGAGGATATGGAGAGAAATCACAGGCTGGAGGATATGG,AATCACAGGCCGGAGGACACGGAGGGT;STRUC=<VC70548>	HPRC,HGSVC	No	1.616	Yes	NA,NA	NA	NA
chr14:35949368	427539	INS	108	0.8182	0.6693	7	NA	NA	NA	NA	NA	NA	NA	NA	NA	No	ID=14-35948382-35948487-AATCACAGGCCGGAGGACACGGAGGGT,14-35948861-35948975-GGAGAGTAATCACAGGCTGGAGGATAT,14-35949268-35949434-AGAGTAATCACAGGCTGGAGGATATGGAGAGAAATCACAGGCTGGAGGATATGG,14-35949368-35949766-GGATATGGAGAGTAATCACAGGCTGGAGGATATGGAGAGAAATCACAGGCTGGAGGATATGGAGAGAAATCACAGGCTGGGAGAGATGGAGAGAAATCACAGGCTGGG;MOTIFS=GGAGAGTAATCACAGGCTGGAGGATAT,GGATATGGAGAGTAATCACAGGCTGGAGGATATGGAGAGAAATCACAGGCTGGAGGATATGGAGAGAAATCACAGGCTGGGAGAGATGGAGAGAAATCACAGGCTGGG,AGAGTAATCACAGGCTGGAGGATATGGAGAGAAATCACAGGCTGGAGGATATGG,AATCACAGGCCGGAGGACACGGAGGGT;STRUC=<VC70548>	HPRC,HGSVC	No	1.616	Yes	NA,NA	NA	NA
chr14:35949368	427540	DEL	108	0.8063	0.6749	14	NA	NA	NA	NA	NA	NA	NA	NA	NA	No	ID=14-35948382-35948487-AATCACAGGCCGGAGGACACGGAGGGT,14-35948861-35948975-GGAGAGTAATCACAGGCTGGAGGATAT,14-35949268-35949434-AGAGTAATCACAGGCTGGAGGATATGGAGAGAAATCACAGGCTGGAGGATATGG,14-35949368-35949766-GGATATGGAGAGTAATCACAGGCTGGAGGATATGGAGAGAAATCACAGGCTGGAGGATATGGAGAGAAATCACAGGCTGGGAGAGATGGAGAGAAATCACAGGCTGGG;MOTIFS=GGAGAGTAATCACAGGCTGGAGGATAT,GGATATGGAGAGTAATCACAGGCTGGAGGATATGGAGAGAAATCACAGGCTGGAGGATATGGAGAGAAATCACAGGCTGGGAGAGATGGAGAGAAATCACAGGCTGGG,AGAGTAATCACAGGCTGGAGGATATGGAGAGAAATCACAGGCTGGAGGATATGG,AATCACAGGCCGGAGGACACGGAGGGT;STRUC=<VC70548>	HPRC,HGSVC,1KG-ONT	No	4.772	No	NA,NA	NA	NA
chr14:35949379	427541	INS	351	0.8358	0.6099	2	NA	NA	NA	NA	NA	NA	NA	NA	NA	No	ID=14-35948382-35948487-AATCACAGGCCGGAGGACACGGAGGGT,14-35948861-35948975-GGAGAGTAATCACAGGCTGGAGGATAT,14-35949268-35949434-AGAGTAATCACAGGCTGGAGGATATGGAGAGAAATCACAGGCTGGAGGATATGG,14-35949368-35949766-GGATATGGAGAGTAATCACAGGCTGGAGGATATGGAGAGAAATCACAGGCTGGAGGATATGGAGAGAAATCACAGGCTGGGAGAGATGGAGAGAAATCACAGGCTGGG;MOTIFS=GGAGAGTAATCACAGGCTGGAGGATAT,GGATATGGAGAGTAATCACAGGCTGGAGGATATGGAGAGAAATCACAGGCTGGAGGATATGGAGAGAAATCACAGGCTGGGAGAGATGGAGAGAAATCACAGGCTGGG,AGAGTAATCACAGGCTGGAGGATATGGAGAGAAATCACAGGCTGGAGGATATGG,AATCACAGGCCGGAGGACACGGAGGGT;STRUC=<VC70548>	HPRC,HGSVC	No	1.616	No	NA,NA	NA	NA
chr14:35949422	427542	DEL	54	0.8139	0.6715	64	NA	NA	NA	NA	NA	NA	NA	NA	NA	No	ID=14-35948382-35948487-AATCACAGGCCGGAGGACACGGAGGGT,14-35948861-35948975-GGAGAGTAATCACAGGCTGGAGGATAT,14-35949268-35949434-AGAGTAATCACAGGCTGGAGGATATGGAGAGAAATCACAGGCTGGAGGATATGG,14-35949368-35949766-GGATATGGAGAGTAATCACAGGCTGGAGGATATGGAGAGAAATCACAGGCTGGAGGATATGGAGAGAAATCACAGGCTGGGAGAGATGGAGAGAAATCACAGGCTGGG;MOTIFS=GGAGAGTAATCACAGGCTGGAGGATAT,GGATATGGAGAGTAATCACAGGCTGGAGGATATGGAGAGAAATCACAGGCTGGAGGATATGGAGAGAAATCACAGGCTGGGAGAGATGGAGAGAAATCACAGGCTGGG,AGAGTAATCACAGGCTGGAGGATATGGAGAGAAATCACAGGCTGGAGGATATGG,AATCACAGGCCGGAGGACACGGAGGGT;STRUC=<VC70548>	HPRC,HGSVC,1KG-ONT	No	5.225	Yes	NA,NA	NA	NA
chr14:35949447	427543	INS	134	0.8664	0.5077	1	NA	NA	NA	NA	NA	NA	NA	NA	NA	No	ID=14-35948382-35948487-AATCACAGGCCGGAGGACACGGAGGGT,14-35948861-35948975-GGAGAGTAATCACAGGCTGGAGGATAT,14-35949268-35949434-AGAGTAATCACAGGCTGGAGGATATGGAGAGAAATCACAGGCTGGAGGATATGG,14-35949368-35949766-GGATATGGAGAGTAATCACAGGCTGGAGGATATGGAGAGAAATCACAGGCTGGAGGATATGGAGAGAAATCACAGGCTGGGAGAGATGGAGAGAAATCACAGGCTGGG;MOTIFS=GGAGAGTAATCACAGGCTGGAGGATAT,GGATATGGAGAGTAATCACAGGCTGGAGGATATGGAGAGAAATCACAGGCTGGAGGATATGGAGAGAAATCACAGGCTGGGAGAGATGGAGAGAAATCACAGGCTGGG,AGAGTAATCACAGGCTGGAGGATATGGAGAGAAATCACAGGCTGGAGGATATGG,AATCACAGGCCGGAGGACACGGAGGGT;STRUC=<VC70548>	HPRC,HGSVC	No	1.616	Yes	NA,NA	NA	NA
chr14:35949447	427544	INS	485	0.831	0.6572	3	NA	NA	NA	NA	NA	NA	NA	NA	NA	No	ID=14-35948382-35948487-AATCACAGGCCGGAGGACACGGAGGGT,14-35948861-35948975-GGAGAGTAATCACAGGCTGGAGGATAT,14-35949268-35949434-AGAGTAATCACAGGCTGGAGGATATGGAGAGAAATCACAGGCTGGAGGATATGG,14-35949368-35949766-GGATATGGAGAGTAATCACAGGCTGGAGGATATGGAGAGAAATCACAGGCTGGAGGATATGGAGAGAAATCACAGGCTGGGAGAGATGGAGAGAAATCACAGGCTGGG;MOTIFS=GGAGAGTAATCACAGGCTGGAGGATAT,GGATATGGAGAGTAATCACAGGCTGGAGGATATGGAGAGAAATCACAGGCTGGAGGATATGGAGAGAAATCACAGGCTGGGAGAGATGGAGAGAAATCACAGGCTGGG,AGAGTAATCACAGGCTGGAGGATATGGAGAGAAATCACAGGCTGGAGGATATGG,AATCACAGGCCGGAGGACACGGAGGGT;STRUC=<VC70548>	HPRC,HGSVC	No	1.616	No	NA,NA	NA	NA
chr14:35949447	427545	INS	269	0.8461	0.5677	1	NA	NA	NA	NA	NA	NA	NA	NA	NA	No	ID=14-35948382-35948487-AATCACAGGCCGGAGGACACGGAGGGT,14-35948861-35948975-GGAGAGTAATCACAGGCTGGAGGATAT,14-35949268-35949434-AGAGTAATCACAGGCTGGAGGATATGGAGAGAAATCACAGGCTGGAGGATATGG,14-35949368-35949766-GGATATGGAGAGTAATCACAGGCTGGAGGATATGGAGAGAAATCACAGGCTGGAGGATATGGAGAGAAATCACAGGCTGGGAGAGATGGAGAGAAATCACAGGCTGGG;MOTIFS=GGAGAGTAATCACAGGCTGGAGGATAT,GGATATGGAGAGTAATCACAGGCTGGAGGATATGGAGAGAAATCACAGGCTGGAGGATATGGAGAGAAATCACAGGCTGGGAGAGATGGAGAGAAATCACAGGCTGGG,AGAGTAATCACAGGCTGGAGGATATGGAGAGAAATCACAGGCTGGAGGATATGG,AATCACAGGCCGGAGGACACGGAGGGT;STRUC=<VC70548>	HPRC,HGSVC	No	1.616	No	NA,NA	NA	NA
chr14:35949451	427546	DEL	215	0.801	0.6836	5	NA	NA	NA	NA	NA	NA	NA	NA	NA	No	ID=14-35948382-35948487-AATCACAGGCCGGAGGACACGGAGGGT,14-35948861-35948975-GGAGAGTAATCACAGGCTGGAGGATAT,14-35949268-35949434-AGAGTAATCACAGGCTGGAGGATATGGAGAGAAATCACAGGCTGGAGGATATGG,14-35949368-35949766-GGATATGGAGAGTAATCACAGGCTGGAGGATATGGAGAGAAATCACAGGCTGGAGGATATGGAGAGAAATCACAGGCTGGGAGAGATGGAGAGAAATCACAGGCTGGG;MOTIFS=GGAGAGTAATCACAGGCTGGAGGATAT,GGATATGGAGAGTAATCACAGGCTGGAGGATATGGAGAGAAATCACAGGCTGGAGGATATGGAGAGAAATCACAGGCTGGGAGAGATGGAGAGAAATCACAGGCTGGG,AGAGTAATCACAGGCTGGAGGATATGGAGAGAAATCACAGGCTGGAGGATATGG,AATCACAGGCCGGAGGACACGGAGGGT;STRUC=<VC70548>	1KG-ONT	No	5.536	No	NA,NA	NA	NA
chr14:35949453	427547	DEL	81	0.8222	0.6454	10	NA	NA	NA	NA	NA	NA	NA	NA	NA	No	ID=14-35948382-35948487-AATCACAGGCCGGAGGACACGGAGGGT,14-35948861-35948975-GGAGAGTAATCACAGGCTGGAGGATAT,14-35949268-35949434-AGAGTAATCACAGGCTGGAGGATATGGAGAGAAATCACAGGCTGGAGGATATGG,14-35949368-35949766-GGATATGGAGAGTAATCACAGGCTGGAGGATATGGAGAGAAATCACAGGCTGGAGGATATGGAGAGAAATCACAGGCTGGGAGAGATGGAGAGAAATCACAGGCTGGG;MOTIFS=GGAGAGTAATCACAGGCTGGAGGATAT,GGATATGGAGAGTAATCACAGGCTGGAGGATATGGAGAGAAATCACAGGCTGGAGGATATGGAGAGAAATCACAGGCTGGGAGAGATGGAGAGAAATCACAGGCTGGG,AGAGTAATCACAGGCTGGAGGATATGGAGAGAAATCACAGGCTGGAGGATATGG,AATCACAGGCCGGAGGACACGGAGGGT;STRUC=<VC70548>	HGSVC,1KG-ONT	No	5.452	No	NA,NA	NA	NA
chr14:35949455	427548	INS	405	0.8317	0.5993	5	NA	NA	NA	NA	NA	NA	NA	NA	NA	No	ID=14-35948382-35948487-AATCACAGGCCGGAGGACACGGAGGGT,14-35948861-35948975-GGAGAGTAATCACAGGCTGGAGGATAT,14-35949268-35949434-AGAGTAATCACAGGCTGGAGGATATGGAGAGAAATCACAGGCTGGAGGATATGG,14-35949368-35949766-GGATATGGAGAGTAATCACAGGCTGGAGGATATGGAGAGAAATCACAGGCTGGAGGATATGGAGAGAAATCACAGGCTGGGAGAGATGGAGAGAAATCACAGGCTGGG;MOTIFS=GGAGAGTAATCACAGGCTGGAGGATAT,GGATATGGAGAGTAATCACAGGCTGGAGGATATGGAGAGAAATCACAGGCTGGAGGATATGGAGAGAAATCACAGGCTGGGAGAGATGGAGAGAAATCACAGGCTGGG,AGAGTAATCACAGGCTGGAGGATATGGAGAGAAATCACAGGCTGGAGGATATGG,AATCACAGGCCGGAGGACACGGAGGGT;STRUC=<VC70548>	HPRC,HGSVC	No	4.415	Yes	NA,NA	NA	NA
chr14:35949476	427549	INS	513	0.9289	0.2908	1	NA	NA	NA	NA	NA	NA	NA	NA	NA	No	ID=14-35948382-35948487-AATCACAGGCCGGAGGACACGGAGGGT,14-35948861-35948975-GGAGAGTAATCACAGGCTGGAGGATAT,14-35949268-35949434-AGAGTAATCACAGGCTGGAGGATATGGAGAGAAATCACAGGCTGGAGGATATGG,14-35949368-35949766-GGATATGGAGAGTAATCACAGGCTGGAGGATATGGAGAGAAATCACAGGCTGGAGGATATGGAGAGAAATCACAGGCTGGGAGAGATGGAGAGAAATCACAGGCTGGG;MOTIFS=GGAGAGTAATCACAGGCTGGAGGATAT,GGATATGGAGAGTAATCACAGGCTGGAGGATATGGAGAGAAATCACAGGCTGGAGGATATGGAGAGAAATCACAGGCTGGGAGAGATGGAGAGAAATCACAGGCTGGG,AGAGTAATCACAGGCTGGAGGATATGGAGAGAAATCACAGGCTGGAGGATATGG,AATCACAGGCCGGAGGACACGGAGGGT;STRUC=<VC70548>	HPRC,HGSVC	No	1.616	No	NA,NA	NA	NA
chr14:35949476	427550	INS	81	0.8098	0.6768	9	NA	NA	NA	NA	NA	NA	NA	NA	NA	No	ID=14-35948382-35948487-AATCACAGGCCGGAGGACACGGAGGGT,14-35948861-35948975-GGAGAGTAATCACAGGCTGGAGGATAT,14-35949268-35949434-AGAGTAATCACAGGCTGGAGGATATGGAGAGAAATCACAGGCTGGAGGATATGG,14-35949368-35949766-GGATATGGAGAGTAATCACAGGCTGGAGGATATGGAGAGAAATCACAGGCTGGAGGATATGGAGAGAAATCACAGGCTGGGAGAGATGGAGAGAAATCACAGGCTGGG;MOTIFS=GGAGAGTAATCACAGGCTGGAGGATAT,GGATATGGAGAGTAATCACAGGCTGGAGGATATGGAGAGAAATCACAGGCTGGAGGATATGGAGAGAAATCACAGGCTGGGAGAGATGGAGAGAAATCACAGGCTGGG,AGAGTAATCACAGGCTGGAGGATATGGAGAGAAATCACAGGCTGGAGGATATGG,AATCACAGGCCGGAGGACACGGAGGGT;STRUC=<VC70548>	HPRC,HGSVC	No	1.616	No	NA,NA	NA	NA
chr14:35949482	427551	INS	108	0.8039	0.7	1	NA	NA	NA	NA	NA	NA	NA	NA	NA	No	ID=14-35948382-35948487-AATCACAGGCCGGAGGACACGGAGGGT,14-35948861-35948975-GGAGAGTAATCACAGGCTGGAGGATAT,14-35949268-35949434-AGAGTAATCACAGGCTGGAGGATATGGAGAGAAATCACAGGCTGGAGGATATGG,14-35949368-35949766-GGATATGGAGAGTAATCACAGGCTGGAGGATATGGAGAGAAATCACAGGCTGGAGGATATGGAGAGAAATCACAGGCTGGGAGAGATGGAGAGAAATCACAGGCTGGG;MOTIFS=GGAGAGTAATCACAGGCTGGAGGATAT,GGATATGGAGAGTAATCACAGGCTGGAGGATATGGAGAGAAATCACAGGCTGGAGGATATGGAGAGAAATCACAGGCTGGGAGAGATGGAGAGAAATCACAGGCTGGG,AGAGTAATCACAGGCTGGAGGATATGGAGAGAAATCACAGGCTGGAGGATATGG,AATCACAGGCCGGAGGACACGGAGGGT;STRUC=<VC70548>	HPRC,HGSVC	No	1.616	No	NA,NA	NA	NA
chr14:35949489	427552	DEL	54	0.8638	0.5282	53	NA	NA	NA	NA	NA	NA	NA	NA	NA	No	ID=14-35948382-35948487-AATCACAGGCCGGAGGACACGGAGGGT,14-35948861-35948975-GGAGAGTAATCACAGGCTGGAGGATAT,14-35949268-35949434-AGAGTAATCACAGGCTGGAGGATATGGAGAGAAATCACAGGCTGGAGGATATGG,14-35949368-35949766-GGATATGGAGAGTAATCACAGGCTGGAGGATATGGAGAGAAATCACAGGCTGGAGGATATGGAGAGAAATCACAGGCTGGGAGAGATGGAGAGAAATCACAGGCTGGG;MOTIFS=GGAGAGTAATCACAGGCTGGAGGATAT,GGATATGGAGAGTAATCACAGGCTGGAGGATATGGAGAGAAATCACAGGCTGGAGGATATGGAGAGAAATCACAGGCTGGGAGAGATGGAGAGAAATCACAGGCTGGG,AGAGTAATCACAGGCTGGAGGATATGGAGAGAAATCACAGGCTGGAGGATATGG,AATCACAGGCCGGAGGACACGGAGGGT;STRUC=<VC70548>	HPRC,HGSVC,1KG-ONT	No	5.394	Yes	NA,NA	NA	NA
chr14:35949507	427553	INS	459	0.8577	0.5423	3	NA	NA	NA	NA	NA	NA	NA	NA	NA	No	ID=14-35948382-35948487-AATCACAGGCCGGAGGACACGGAGGGT,14-35948861-35948975-GGAGAGTAATCACAGGCTGGAGGATAT,14-35949268-35949434-AGAGTAATCACAGGCTGGAGGATATGGAGAGAAATCACAGGCTGGAGGATATGG,14-35949368-35949766-GGATATGGAGAGTAATCACAGGCTGGAGGATATGGAGAGAAATCACAGGCTGGAGGATATGGAGAGAAATCACAGGCTGGGAGAGATGGAGAGAAATCACAGGCTGGG;MOTIFS=GGAGAGTAATCACAGGCTGGAGGATAT,GGATATGGAGAGTAATCACAGGCTGGAGGATATGGAGAGAAATCACAGGCTGGAGGATATGGAGAGAAATCACAGGCTGGGAGAGATGGAGAGAAATCACAGGCTGGG,AGAGTAATCACAGGCTGGAGGATATGGAGAGAAATCACAGGCTGGAGGATATGG,AATCACAGGCCGGAGGACACGGAGGGT;STRUC=<VC70548>	HPRC,HGSVC	No	1.616	No	NA,NA	NA	NA
chr14:35949516	427554	INS	108	0.8427	0.614	1	NA	NA	NA	NA	NA	NA	NA	NA	NA	No	ID=14-35948382-35948487-AATCACAGGCCGGAGGACACGGAGGGT,14-35948861-35948975-GGAGAGTAATCACAGGCTGGAGGATAT,14-35949268-35949434-AGAGTAATCACAGGCTGGAGGATATGGAGAGAAATCACAGGCTGGAGGATATGG,14-35949368-35949766-GGATATGGAGAGTAATCACAGGCTGGAGGATATGGAGAGAAATCACAGGCTGGAGGATATGGAGAGAAATCACAGGCTGGGAGAGATGGAGAGAAATCACAGGCTGGG;MOTIFS=GGAGAGTAATCACAGGCTGGAGGATAT,GGATATGGAGAGTAATCACAGGCTGGAGGATATGGAGAGAAATCACAGGCTGGAGGATATGGAGAGAAATCACAGGCTGGGAGAGATGGAGAGAAATCACAGGCTGGG,AGAGTAATCACAGGCTGGAGGATATGGAGAGAAATCACAGGCTGGAGGATATGG,AATCACAGGCCGGAGGACACGGAGGGT;STRUC=<VC70548>	HPRC,HGSVC	No	1.616	No	NA,NA	NA	NA
chr14:35949516	427555	INS	837	0.8349	0.611	4	NA	NA	NA	NA	NA	NA	NA	NA	NA	No	ID=14-35948382-35948487-AATCACAGGCCGGAGGACACGGAGGGT,14-35948861-35948975-GGAGAGTAATCACAGGCTGGAGGATAT,14-35949268-35949434-AGAGTAATCACAGGCTGGAGGATATGGAGAGAAATCACAGGCTGGAGGATATGG,14-35949368-35949766-GGATATGGAGAGTAATCACAGGCTGGAGGATATGGAGAGAAATCACAGGCTGGAGGATATGGAGAGAAATCACAGGCTGGGAGAGATGGAGAGAAATCACAGGCTGGG;MOTIFS=GGAGAGTAATCACAGGCTGGAGGATAT,GGATATGGAGAGTAATCACAGGCTGGAGGATATGGAGAGAAATCACAGGCTGGAGGATATGGAGAGAAATCACAGGCTGGGAGAGATGGAGAGAAATCACAGGCTGGG,AGAGTAATCACAGGCTGGAGGATATGGAGAGAAATCACAGGCTGGAGGATATGG,AATCACAGGCCGGAGGACACGGAGGGT;STRUC=<VC70548>	HPRC,HGSVC,1KG-ONT	No	1.616	No	NA,NA	NA	NA
chr14:35949543	427556	INS	432	0.8039	0.68	4	NA	NA	NA	NA	NA	NA	NA	NA	NA	No	ID=14-35948382-35948487-AATCACAGGCCGGAGGACACGGAGGGT,14-35948861-35948975-GGAGAGTAATCACAGGCTGGAGGATAT,14-35949268-35949434-AGAGTAATCACAGGCTGGAGGATATGGAGAGAAATCACAGGCTGGAGGATATGG,14-35949368-35949766-GGATATGGAGAGTAATCACAGGCTGGAGGATATGGAGAGAAATCACAGGCTGGAGGATATGGAGAGAAATCACAGGCTGGGAGAGATGGAGAGAAATCACAGGCTGGG;MOTIFS=GGAGAGTAATCACAGGCTGGAGGATAT,GGATATGGAGAGTAATCACAGGCTGGAGGATATGGAGAGAAATCACAGGCTGGAGGATATGGAGAGAAATCACAGGCTGGGAGAGATGGAGAGAAATCACAGGCTGGG,AGAGTAATCACAGGCTGGAGGATATGGAGAGAAATCACAGGCTGGAGGATATGG,AATCACAGGCCGGAGGACACGGAGGGT;STRUC=<VC70548>	HPRC,HGSVC	No	1.616	Yes	NA,NA	NA	NA
chr14:35949557	427557	INS	54	0.8016	0.6834	29	NA	NA	NA	NA	NA	NA	NA	NA	NA	No	ID=14-35948382-35948487-AATCACAGGCCGGAGGACACGGAGGGT,14-35948861-35948975-GGAGAGTAATCACAGGCTGGAGGATAT,14-35949268-35949434-AGAGTAATCACAGGCTGGAGGATATGGAGAGAAATCACAGGCTGGAGGATATGG,14-35949368-35949766-GGATATGGAGAGTAATCACAGGCTGGAGGATATGGAGAGAAATCACAGGCTGGAGGATATGGAGAGAAATCACAGGCTGGGAGAGATGGAGAGAAATCACAGGCTGGG;MOTIFS=GGAGAGTAATCACAGGCTGGAGGATAT,GGATATGGAGAGTAATCACAGGCTGGAGGATATGGAGAGAAATCACAGGCTGGAGGATATGGAGAGAAATCACAGGCTGGGAGAGATGGAGAGAAATCACAGGCTGGG,AGAGTAATCACAGGCTGGAGGATATGGAGAGAAATCACAGGCTGGAGGATATGG,AATCACAGGCCGGAGGACACGGAGGGT;STRUC=<VC70548>	HPRC	No	1.616	Yes	NA,NA	NA	NA
chr14:35949611	427559	INS	54	0.8012	0.6905	32	NA	NA	NA	NA	NA	NA	NA	NA	NA	No	ID=14-35948382-35948487-AATCACAGGCCGGAGGACACGGAGGGT,14-35948861-35948975-GGAGAGTAATCACAGGCTGGAGGATAT,14-35949268-35949434-AGAGTAATCACAGGCTGGAGGATATGGAGAGAAATCACAGGCTGGAGGATATGG,14-35949368-35949766-GGATATGGAGAGTAATCACAGGCTGGAGGATATGGAGAGAAATCACAGGCTGGAGGATATGGAGAGAAATCACAGGCTGGGAGAGATGGAGAGAAATCACAGGCTGGG;MOTIFS=GGAGAGTAATCACAGGCTGGAGGATAT,GGATATGGAGAGTAATCACAGGCTGGAGGATATGGAGAGAAATCACAGGCTGGAGGATATGGAGAGAAATCACAGGCTGGGAGAGATGGAGAGAAATCACAGGCTGGG,AGAGTAATCACAGGCTGGAGGATATGGAGAGAAATCACAGGCTGGAGGATATGG,AATCACAGGCCGGAGGACACGGAGGGT;STRUC=<VC70548>	HPRC	No	1.616	Yes	NA,NA	NA	NA
chr14:35949663	427560	INS	431	0.8513	0.6326	2	NA	NA	NA	NA	NA	NA	NA	NA	NA	No	ID=14-35948382-35948487-AATCACAGGCCGGAGGACACGGAGGGT,14-35948861-35948975-GGAGAGTAATCACAGGCTGGAGGATAT,14-35949268-35949434-AGAGTAATCACAGGCTGGAGGATATGGAGAGAAATCACAGGCTGGAGGATATGG,14-35949368-35949766-GGATATGGAGAGTAATCACAGGCTGGAGGATATGGAGAGAAATCACAGGCTGGAGGATATGGAGAGAAATCACAGGCTGGGAGAGATGGAGAGAAATCACAGGCTGGG;MOTIFS=GGAGAGTAATCACAGGCTGGAGGATAT,GGATATGGAGAGTAATCACAGGCTGGAGGATATGGAGAGAAATCACAGGCTGGAGGATATGGAGAGAAATCACAGGCTGGGAGAGATGGAGAGAAATCACAGGCTGGG,AGAGTAATCACAGGCTGGAGGATATGGAGAGAAATCACAGGCTGGAGGATATGG,AATCACAGGCCGGAGGACACGGAGGGT;STRUC=<VC70548>	HPRC	No	1.616	No	NA,NA	NA	NA
chr14:35949716	427563	INS	162	0.8315	0.6162	9	NA	NA	NA	NA	NA	NA	NA	NA	NA	No	ID=14-35948382-35948487-AATCACAGGCCGGAGGACACGGAGGGT,14-35948861-35948975-GGAGAGTAATCACAGGCTGGAGGATAT,14-35949268-35949434-AGAGTAATCACAGGCTGGAGGATATGGAGAGAAATCACAGGCTGGAGGATATGG,14-35949368-35949766-GGATATGGAGAGTAATCACAGGCTGGAGGATATGGAGAGAAATCACAGGCTGGAGGATATGGAGAGAAATCACAGGCTGGGAGAGATGGAGAGAAATCACAGGCTGGG;MOTIFS=GGAGAGTAATCACAGGCTGGAGGATAT,GGATATGGAGAGTAATCACAGGCTGGAGGATATGGAGAGAAATCACAGGCTGGAGGATATGGAGAGAAATCACAGGCTGGGAGAGATGGAGAGAAATCACAGGCTGGG,AGAGTAATCACAGGCTGGAGGATATGGAGAGAAATCACAGGCTGGAGGATATGG,AATCACAGGCCGGAGGACACGGAGGGT;STRUC=<VC70548>	HPRC,HGSVC	No	1.616	Yes	NA,NA	NA	NA
chr14:35949716	427564	INS	405	0.8915	0.4206	3	NA	NA	NA	NA	NA	NA	NA	NA	NA	No	ID=14-35948382-35948487-AATCACAGGCCGGAGGACACGGAGGGT,14-35948861-35948975-GGAGAGTAATCACAGGCTGGAGGATAT,14-35949268-35949434-AGAGTAATCACAGGCTGGAGGATATGGAGAGAAATCACAGGCTGGAGGATATGG,14-35949368-35949766-GGATATGGAGAGTAATCACAGGCTGGAGGATATGGAGAGAAATCACAGGCTGGAGGATATGGAGAGAAATCACAGGCTGGGAGAGATGGAGAGAAATCACAGGCTGGG;MOTIFS=GGAGAGTAATCACAGGCTGGAGGATAT,GGATATGGAGAGTAATCACAGGCTGGAGGATATGGAGAGAAATCACAGGCTGGAGGATATGGAGAGAAATCACAGGCTGGGAGAGATGGAGAGAAATCACAGGCTGGG,AGAGTAATCACAGGCTGGAGGATATGGAGAGAAATCACAGGCTGGAGGATATGG,AATCACAGGCCGGAGGACACGGAGGGT;STRUC=<VC70548>	HPRC	No	1.616	Yes	NA,NA	NA	NA
chr14:35972235	427565	INS	56	0.847	0.5673	1	NA	NA	NA	NA	NA	NA	NA	NA	NA	No	ID=14-35972227-35972242-TCCC;MOTIFS=TCCC;STRUC=<TR1073070>	NA	Yes	3.188	No	NA,NA	NA	NA
chr14:35976491	427566	INS	56	0.8227	0.6703	39	NA	NA	NA	NA	NA	NA	NA	NA	NA	No	NA	HGSVC,1KG-ONT	Yes	0.007	Yes	NA,NA	NA	NA
chr14:35976686	427567	DEL	253	0.8444	0.5906	104	NA	NA	NA	NA	NA	NA	NA	NA	NA	No	NA	HPRC,HGSVC,1KG-ONT	Yes	0.137	Yes	NA,NA	NA	NA
chr14:35976778	427568	DEL	126	0.8187	0.6655	77	NA	NA	NA	NA	NA	NA	NA	NA	NA	No	NA	HPRC,HGSVC,1KG-ONT	Yes	0.074	Yes	NA,NA	NA	NA
chr14:35976801	427569	DEL	203	0.8642	0.5252	2	NA	NA	NA	NA	NA	NA	NA	NA	NA	No	NA	HPRC,HGSVC,1KG-ONT	Yes	0.052	No	NA,NA	NA	NA
chr14:35976816	427570	DEL	82	0.8273	0.6502	2	NA	NA	NA	NA	NA	NA	NA	NA	NA	No	NA	NA	No	0.316	Yes	NA,NA	NA	NA
chr14:35976823	427571	DEL	296	0.8402	0.5897	4	NA	NA	NA	NA	NA	NA	NA	NA	NA	No	ID=14-35977067-35977079-C,14-35977236-35977247-C;MOTIFS=C;STRUC=<VC70552>	HPRC,HGSVC,1KG-ONT	Yes	0.047	Yes	NA,NA	NA	NA
chr14:35976835	427573	DEL	69	0.8313	0.6028	35	NA	NA	NA	NA	NA	NA	NA	NA	NA	No	NA	NA	No	0.316	Yes	NA,NA	NA	NA
chr14:35976835	427572	DEL	64	0.8328	0.5899	1	NA	NA	NA	NA	NA	NA	NA	NA	NA	No	NA	NA	No	0.304	No	NA,NA	NA	NA
chr14:35977063	427574	DEL	121	0.8737	0.4481	31	NA	NA	NA	NA	NA	NA	NA	NA	NA	No	ID=14-35977067-35977079-C,14-35977236-35977247-C;MOTIFS=C;STRUC=<VC70552>	HPRC,HGSVC,1KG-ONT	No	0.277	Yes	NA,NA	NA	NA
chr14:35977065	427575	DEL	289	0.8413	0.6119	9	NA	NA	NA	NA	NA	NA	NA	NA	NA	No	ID=14-35977067-35977079-C,14-35977236-35977247-C;MOTIFS=C;STRUC=<VC70552>	HPRC,HGSVC,1KG-ONT	Yes	0.059	No	NA,NA	NA	NA
chr14:35977070	427576	DEL	166	0.9077	0.3608	578	NA	NA	NA	NA	NA	NA	NA	NA	NA	No	ID=14-35977067-35977079-C,14-35977236-35977247-C;MOTIFS=C;STRUC=<VC70552>	HPRC,HGSVC,1KG-ONT	Yes	0.223	Yes	NA,NA	NA	NA
chr14:35977071	427577	INS	156	0.8336	0.6042	98	NA	NA	NA	NA	NA	NA	NA	NA	NA	No	ID=14-35977067-35977079-C,14-35977236-35977247-C;MOTIFS=C;STRUC=<VC70552>	HPRC,HGSVC,1KG-ONT	No	0.052	Yes	NA,NA	NA	NA
chr14:35977079	427578	DEL	157	0.8321	0.6107	58	NA	NA	NA	NA	NA	NA	NA	NA	NA	No	ID=14-35977067-35977079-C,14-35977236-35977247-C;MOTIFS=C;STRUC=<VC70552>	HPRC,HGSVC,1KG-ONT	Yes	0.223	Yes	NA,NA	NA	NA
chr14:35977107	427579	INS	146	0.8151	0.6626	104	NA	NA	NA	NA	NA	NA	NA	NA	NA	No	ID=14-35977067-35977079-C,14-35977236-35977247-C;MOTIFS=C;STRUC=<VC70552>	HPRC,HGSVC,1KG-ONT	No	0.052	Yes	NA,NA	NA	NA
chr14:35977186	427580	DEL	568	0.872	0.5587	2	NA	NA	NA	NA	NA	NA	NA	NA	NA	No	ID=14-35977067-35977079-C,14-35977236-35977247-C;MOTIFS=C;STRUC=<VC70552>	NA	Yes	0.049	Yes	NA,NA	NA	NA
chr14:35977217	427581	DEL	119	0.9378	0.232	182	NA	NA	NA	NA	NA	NA	NA	NA	NA	No	ID=14-35977067-35977079-C,14-35977236-35977247-C;MOTIFS=C;STRUC=<VC70552>	HPRC,HGSVC,1KG-ONT	Yes	0.128	Yes	NA,NA	NA	NA
chr14:35977235	427582	DEL	217	0.8442	0.6182	48	NA	NA	NA	NA	NA	NA	NA	NA	NA	No	ID=14-35977067-35977079-C,14-35977236-35977247-C;MOTIFS=C;STRUC=<VC70552>	HPRC,HGSVC,1KG-ONT	Yes	0.061	Yes	NA,NA	NA	NA
chr14:35977330	427583	INS	98	0.8021	0.6908	9	NA	NA	NA	NA	NA	NA	NA	NA	NA	No	ID=14-35977067-35977079-C,14-35977236-35977247-C;MOTIFS=C;STRUC=<VC70552>	HPRC,HGSVC,1KG-ONT	No	0.052	Yes	NA,NA	NA	NA
chr14:35977330	427584	INS	100	0.8254	0.6367	10	NA	NA	NA	NA	NA	NA	NA	NA	NA	No	ID=14-35977067-35977079-C,14-35977236-35977247-C;MOTIFS=C;STRUC=<VC70552>	HPRC,HGSVC,1KG-ONT	No	0.052	Yes	NA,NA	NA	NA
chr14:35977330	427585	INS	93	0.831	0.6278	78	NA	NA	NA	NA	NA	NA	NA	NA	NA	No	ID=14-35977067-35977079-C,14-35977236-35977247-C;MOTIFS=C;STRUC=<VC70552>	HPRC,HGSVC,1KG-ONT	No	0.052	Yes	NA,NA	NA	NA
chr14:35977339	427586	INS	100	0.8773	0.4433	3	NA	NA	NA	NA	NA	NA	NA	NA	NA	No	ID=14-35977067-35977079-C,14-35977236-35977247-C;MOTIFS=C;STRUC=<VC70552>	HPRC,HGSVC,1KG-ONT	No	0.052	No	NA,NA	NA	NA
chr14:35977367	427587	INS	74	0.8842	0.4142	5	NA	NA	NA	NA	NA	NA	NA	NA	NA	No	ID=14-35977067-35977079-C,14-35977236-35977247-C;MOTIFS=C;STRUC=<VC70552>	HPRC,HGSVC,1KG-ONT	No	0.052	Yes	NA,NA	NA	NA
chr14:35977548	427588	DEL	175	0.827	0.6062	36	NA	NA	NA	NA	NA	NA	NA	NA	NA	No	ID=14-35977067-35977079-C,14-35977236-35977247-C;MOTIFS=C;STRUC=<VC70552>	HPRC,HGSVC,1KG-ONT	No	0.059	Yes	NA,NA	NA	NA
chr14:35977558	427589	INS	94	0.8234	0.6536	1	NA	NA	NA	NA	NA	NA	NA	NA	NA	No	ID=14-35977067-35977079-C,14-35977236-35977247-C;MOTIFS=C;STRUC=<VC70552>	HPRC,HGSVC,1KG-ONT	No	0.052	No	NA,NA	NA	NA
chr14:35977603	427590	INS	93	0.8171	0.672	96	NA	NA	NA	NA	NA	NA	NA	NA	NA	No	ID=14-35977067-35977079-C,14-35977236-35977247-C;MOTIFS=C;STRUC=<VC70552>	HPRC,HGSVC,1KG-ONT	No	0.052	Yes	NA,NA	NA	NA
chr14:35977768	427591	INS	126	0.8999	0.3948	143	NA	NA	NA	NA	NA	NA	NA	NA	NA	No	NA	HPRC,HGSVC	No	0.052	Yes	NA,NA	NA	NA
chr14:35977779	427592	INS	203	0.8932	0.3795	23	NA	NA	NA	NA	NA	NA	NA	NA	NA	No	NA	HPRC,HGSVC	No	0.052	Yes	NA,NA	NA	NA
chr14:35977789	427593	INS	50	0.8001	0.6963	83	NA	NA	NA	NA	NA	NA	NA	NA	NA	No	NA	NA	No	0.052	Yes	NA,NA	NA	NA
chr14:35977807	427594	INS	82	0.8198	0.6462	8	NA	NA	NA	NA	NA	NA	NA	NA	NA	No	NA	HPRC,HGSVC,1KG-ONT	No	0.007	Yes	NA,NA	NA	NA
chr14:35977807	427595	INS	77	0.9585	0.28	151	NA	NA	NA	NA	NA	NA	NA	NA	NA	No	NA	HPRC,HGSVC,1KG-ONT	No	0.007	Yes	NA,NA	NA	NA
chr14:35977920	427596	INS	134	0.8997	0.3467	22	NA	NA	NA	NA	NA	NA	NA	NA	NA	No	NA	HPRC,HGSVC	No	0.007	Yes	NA,NA	NA	NA
chr14:35983805	427597	INS	50	0.8017	0.6886	224	NA	NA	NA	NA	NA	NA	NA	NA	NA	No	ID=14-35983766-35983787-TG,14-35983790-35983800-TA,14-35983799-35983808-AC,14-35983811-35983835-ATATGTGTGTGTATATATATACAC,14-35983814-35983823-TG,14-35983822-35983832-TA,14-35983838-35983847-TG,14-35983846-35983856-TA,14-35983876-35983890-TA,14-35983900-35983915-TG,14-35983914-35983935-TA,14-35983934-35983961-T;MOTIFS=ATATGTGTGTGTATATATATACAC,TA,TG,AC,T;STRUC=<VC70554>	NA	Yes	2.538	Yes	NA,NA	NA	NA
chr14:35983811	427598	INS	80	0.8377	0.6332	1	NA	NA	NA	NA	NA	NA	NA	NA	NA	No	ID=14-35983766-35983787-TG,14-35983790-35983800-TA,14-35983799-35983808-AC,14-35983811-35983835-ATATGTGTGTGTATATATATACAC,14-35983814-35983823-TG,14-35983822-35983832-TA,14-35983838-35983847-TG,14-35983846-35983856-TA,14-35983876-35983890-TA,14-35983900-35983915-TG,14-35983914-35983935-TA,14-35983934-35983961-T;MOTIFS=ATATGTGTGTGTATATATATACAC,TA,TG,AC,T;STRUC=<VC70554>	HGSVC	No	2.538	Yes	NA,NA	NA	NA
chr14:35983811	427599	INS	72	0.8458	0.5758	13	NA	NA	NA	NA	NA	NA	NA	NA	NA	No	ID=14-35983766-35983787-TG,14-35983790-35983800-TA,14-35983799-35983808-AC,14-35983811-35983835-ATATGTGTGTGTATATATATACAC,14-35983814-35983823-TG,14-35983822-35983832-TA,14-35983838-35983847-TG,14-35983846-35983856-TA,14-35983876-35983890-TA,14-35983900-35983915-TG,14-35983914-35983935-TA,14-35983934-35983961-T;MOTIFS=ATATGTGTGTGTATATATATACAC,TA,TG,AC,T;STRUC=<VC70554>	HGSVC	No	2.538	Yes	NA,NA	NA	NA
chr14:35983811	427600	INS	96	0.8338	0.6186	2	NA	NA	NA	NA	NA	NA	NA	NA	NA	No	ID=14-35983766-35983787-TG,14-35983790-35983800-TA,14-35983799-35983808-AC,14-35983811-35983835-ATATGTGTGTGTATATATATACAC,14-35983814-35983823-TG,14-35983822-35983832-TA,14-35983838-35983847-TG,14-35983846-35983856-TA,14-35983876-35983890-TA,14-35983900-35983915-TG,14-35983914-35983935-TA,14-35983934-35983961-T;MOTIFS=ATATGTGTGTGTATATATATACAC,TA,TG,AC,T;STRUC=<VC70554>	HGSVC	No	2.538	No	NA,NA	NA	NA
chr14:35994110	427601	INS	59	0.9045	0.3468	62	NA	NA	NA	NA	NA	NA	NA	NA	NA	No	ID=14-35994084-35994117-TCCT;MOTIFS=TCCT;STRUC=<TR1073108>	HPRC,HGSVC,1KG-ONT	Yes	0.794	Yes	NA,NA	NA	NA
chr14:35994114	427609	INS	60	0.8701	0.4829	83	NA	NA	NA	NA	NA	NA	NA	NA	NA	No	ID=14-35994084-35994117-TCCT;MOTIFS=TCCT;STRUC=<TR1073108>	HPRC,HGSVC,1KG-ONT	Yes	0.794	Yes	NA,NA	NA	NA
chr14:35994114	427608	INS	52	0.8546	0.5319	190	NA	NA	NA	NA	NA	NA	NA	NA	NA	No	ID=14-35994084-35994117-TCCT;MOTIFS=TCCT;STRUC=<TR1073108>	HPRC,HGSVC,1KG-ONT	Yes	0.794	Yes	NA,NA	NA	NA
chr14:35994114	427607	INS	72	0.8624	0.5159	30	NA	NA	NA	NA	NA	NA	NA	NA	NA	No	ID=14-35994084-35994117-TCCT;MOTIFS=TCCT;STRUC=<TR1073108>	HPRC,HGSVC,1KG-ONT	Yes	0.794	Yes	NA,NA	NA	NA
chr14:35994114	427606	INS	56	0.8602	0.5173	114	NA	NA	NA	NA	NA	NA	NA	NA	NA	No	ID=14-35994084-35994117-TCCT;MOTIFS=TCCT;STRUC=<TR1073108>	HPRC,HGSVC,1KG-ONT	Yes	0.794	Yes	NA,NA	NA	NA
chr14:35994114	427604	INS	68	0.9502	0.2202	59	NA	NA	NA	NA	NA	NA	NA	NA	NA	No	ID=14-35994084-35994117-TCCT;MOTIFS=TCCT;STRUC=<TR1073108>	HPRC,HGSVC,1KG-ONT	Yes	0.794	Yes	NA,NA	NA	NA
chr14:35994114	427603	INS	64	0.881	0.442	61	NA	NA	NA	NA	NA	NA	NA	NA	NA	No	ID=14-35994084-35994117-TCCT;MOTIFS=TCCT;STRUC=<TR1073108>	HPRC,HGSVC,1KG-ONT	Yes	0.794	Yes	NA,NA	NA	NA
chr14:35994114	427602	INS	64	0.893	0.3692	20	NA	NA	NA	NA	NA	NA	NA	NA	NA	No	ID=14-35994084-35994117-TCCT;MOTIFS=TCCT;STRUC=<TR1073108>	HPRC,HGSVC,1KG-ONT	Yes	0.794	Yes	NA,NA	NA	NA
chr14:35994114	427605	INS	76	0.8555	0.5501	21	NA	NA	NA	NA	NA	NA	NA	NA	NA	No	ID=14-35994084-35994117-TCCT;MOTIFS=TCCT;STRUC=<TR1073108>	HPRC,HGSVC	Yes	0.794	Yes	NA,NA	NA	NA
chr14:35994137	427610	INS	51	0.9463	0.1979	16	NA	NA	NA	NA	NA	NA	NA	NA	NA	No	ID=14-35994114-35994140-CTTT;MOTIFS=CTTT;STRUC=<TR1073109>	HPRC,HGSVC,1KG-ONT	Yes	0.794	Yes	NA,NA	NA	NA
chr14:35994138	427611	INS	59	0.8693	0.5028	4	NA	NA	NA	NA	NA	NA	NA	NA	NA	No	ID=14-35994114-35994140-CTTT;MOTIFS=CTTT;STRUC=<TR1073109>	HPRC,HGSVC,1KG-ONT	Yes	0.794	Yes	NA,NA	NA	NA
chr14:36011868	427612	DEL	54	0.8338	0.6371	6	NA	NA	NA	NA	NA	NA	NA	NA	NA	No	ID=14-36011789-36011846-TATTCCATCATATATATA,14-36011798-36011810-AT,14-36011816-36011828-AT,14-36011816-36011890-ATATATATATATTCCATCATAT,14-36011834-36011850-AT,14-36011856-36011872-AT,14-36011878-36011890-AT,14-36011896-36011909-AT,14-36011928-36011941-AT,14-36011959-36011970-TA;MOTIFS=TATTCCATCATATATATA,ATATATATATATTCCATCATAT,TA,AT;STRUC=<VC70556>	HPRC	No	1.578	No	NA,NA	NA	NA
chr14:36011877	427613	DEL	50	0.9691	0.1242	830	NA	NA	NA	NA	NA	NA	NA	NA	NA	No	ID=14-36011789-36011846-TATTCCATCATATATATA,14-36011798-36011810-AT,14-36011816-36011828-AT,14-36011816-36011890-ATATATATATATTCCATCATAT,14-36011834-36011850-AT,14-36011856-36011872-AT,14-36011878-36011890-AT,14-36011896-36011909-AT,14-36011928-36011941-AT,14-36011959-36011970-TA;MOTIFS=TATTCCATCATATATATA,ATATATATATATTCCATCATAT,TA,AT;STRUC=<VC70556>	HPRC	No	1.4	Yes	NA,NA	NA	NA
chr14:36077009	427614	DEL	98	0.8671	0.4808	5	NA	NA	NA	NA	NA	NA	NA	NA	NA	No	NA	NA	Yes	3.738	Yes	NA,NA	NA	NA
chr14:36078048	427615	INS	354	0.848	0.571	4	NA	NA	NA	NA	NA	NA	NA	NA	NA	No	NA	1KG-ONT	Yes	7.085	Yes	NA,NA	NA	NA
chr14:36166266	427616	INS	317	0.9474	0.2091	1	PTCSC3(NA,NA)	PTCSC3(NA,NA)	NA	NA	NA	NA	NA	NA	NA	No	NA	1KG-ONT	Yes	4.867	No	NA,NA	NA	NA
chr14:36173578	427617	INS	324	0.9522	0.1872	75	PTCSC3(NA,NA)	PTCSC3(NA,NA)	NA	NA	NA	NA	NA	NA	NA	No	NA	HPRC,HGSVC,1KG-ONT	Yes	0.122	Yes	NA,NA	NA	NA
chr14:36174122	427618	DEL	518	0.875	0.4547	5	PTCSC3(NA,NA)	PTCSC3(NA,NA)	NA	NA	NA	NA	NA	NA	NA	No	NA	HGSVC	Yes	2.279	Yes	NA,NA	NA	NA
chr14:36178731	427624	INS	216	0.9157	0.3072	199	NA	NA	NA	NA	NA	NA	NA	NA	NA	No	NA	HPRC,HGSVC,1KG-ONT	No	2.44	Yes	NA,NA	NA	NA
chr14:36178731	427637	INS	702	0.9402	0.2281	1	NA	NA	NA	NA	NA	NA	NA	NA	NA	No	NA	HPRC,HGSVC	No	2.44	No	NA,NA	NA	NA
chr14:36178731	427636	INS	567	0.8456	0.5957	14	NA	NA	NA	NA	NA	NA	NA	NA	NA	No	NA	HPRC,HGSVC	No	2.44	Yes	NA,NA	NA	NA
chr14:36178731	427635	INS	513	0.8753	0.4327	8	NA	NA	NA	NA	NA	NA	NA	NA	NA	No	NA	HPRC,HGSVC,1KG-ONT	No	2.44	No	NA,NA	NA	NA
chr14:36178731	427634	INS	486	0.8193	0.677	6	NA	NA	NA	NA	NA	NA	NA	NA	NA	No	NA	HPRC,HGSVC,1KG-ONT	No	2.44	Yes	NA,NA	NA	NA
chr14:36178731	427633	INS	459	0.9225	0.2989	2	NA	NA	NA	NA	NA	NA	NA	NA	NA	No	NA	HPRC,HGSVC,1KG-ONT	No	2.44	Yes	NA,NA	NA	NA
chr14:36178731	427632	INS	432	0.8655	0.505	19	NA	NA	NA	NA	NA	NA	NA	NA	NA	No	NA	HPRC,HGSVC,1KG-ONT	No	2.44	Yes	NA,NA	NA	NA
chr14:36178731	427631	INS	405	0.9064	0.3572	10	NA	NA	NA	NA	NA	NA	NA	NA	NA	No	NA	HPRC,HGSVC,1KG-ONT	No	2.44	Yes	NA,NA	NA	NA
chr14:36178731	427630	INS	378	0.8927	0.3795	35	NA	NA	NA	NA	NA	NA	NA	NA	NA	No	NA	HPRC,HGSVC,1KG-ONT	No	2.44	Yes	NA,NA	NA	NA
chr14:36178731	427629	INS	351	0.8958	0.3887	31	NA	NA	NA	NA	NA	NA	NA	NA	NA	No	NA	HPRC,HGSVC,1KG-ONT	No	2.44	Yes	NA,NA	NA	NA
chr14:36178731	427627	INS	297	0.867	0.493	94	NA	NA	NA	NA	NA	NA	NA	NA	NA	No	NA	HPRC,HGSVC,1KG-ONT	No	2.44	Yes	NA,NA	NA	NA
chr14:36178731	427626	INS	270	0.9519	0.1911	187	NA	NA	NA	NA	NA	NA	NA	NA	NA	No	NA	HPRC,HGSVC,1KG-ONT	No	2.44	Yes	NA,NA	NA	NA
chr14:36178731	427625	INS	243	0.8388	0.609	224	NA	NA	NA	NA	NA	NA	NA	NA	NA	No	NA	HPRC,HGSVC	No	2.44	Yes	NA,NA	NA	NA
chr14:36178731	427628	INS	324	0.9391	0.2415	69	NA	NA	NA	NA	NA	NA	NA	NA	NA	No	NA	HPRC,HGSVC,1KG-ONT	No	2.44	Yes	NA,NA	NA	NA
chr14:36178731	427623	INS	189	0.8018	0.6548	193	NA	NA	NA	NA	NA	NA	NA	NA	NA	No	NA	HPRC,HGSVC,1KG-ONT	No	2.44	Yes	NA,NA	NA	NA
chr14:36178731	427622	INS	162	0.8757	0.4671	235	NA	NA	NA	NA	NA	NA	NA	NA	NA	No	NA	HPRC,HGSVC,1KG-ONT	No	2.44	Yes	NA,NA	NA	NA
chr14:36178731	427621	INS	135	0.9655	0.1471	472	NA	NA	NA	NA	NA	NA	NA	NA	NA	No	NA	HPRC,HGSVC,1KG-ONT	No	2.44	Yes	NA,NA	NA	NA
chr14:36178731	427620	INS	108	0.8954	0.4006	92	NA	NA	NA	NA	NA	NA	NA	NA	NA	No	NA	HPRC,HGSVC,1KG-ONT	No	2.44	Yes	NA,NA	NA	NA
chr14:36178731	427619	INS	81	0.8643	0.4628	24	NA	NA	NA	NA	NA	NA	NA	NA	NA	No	NA	HPRC,1KG-ONT	No	2.44	Yes	NA,NA	NA	NA
chr14:36194645	427638	INS	54	0.8422	0.5933	4	NA	NA	NA	NA	NA	NA	NA	NA	NA	No	ID=14-36194623-36194633-AGA,14-36194645-36194684-GAGGGGAGAGGGG;MOTIFS=GAGGGGAGAGGGG,AGA;STRUC=<VC70570>	HGSVC	No	2.538	No	NA,NA	NA	NA
chr14:36194645	427639	INS	54	0.8345	0.5932	9	NA	NA	NA	NA	NA	NA	NA	NA	NA	No	ID=14-36194623-36194633-AGA,14-36194645-36194684-GAGGGGAGAGGGG;MOTIFS=GAGGGGAGAGGGG,AGA;STRUC=<VC70570>	HGSVC	No	2.538	Yes	NA,NA	NA	NA
chr14:36194684	427640	INS	54	0.8232	0.6358	8	NA	NA	NA	NA	NA	NA	NA	NA	NA	No	ID=14-36194623-36194633-AGA,14-36194645-36194684-GAGGGGAGAGGGG;MOTIFS=GAGGGGAGAGGGG,AGA;STRUC=<VC70570>	HGSVC	No	1.616	Yes	NA,NA	NA	NA
chr14:36194704	427641	INS	51	0.8575	0.5957	36	NA	NA	NA	NA	NA	NA	NA	NA	NA	No	ID=14-36194623-36194633-AGA,14-36194645-36194684-GAGGGGAGAGGGG;MOTIFS=GAGGGGAGAGGGG,AGA;STRUC=<VC70570>	HGSVC	No	1.616	Yes	NA,NA	NA	NA
chr14:36194704	427642	INS	54	0.8383	0.666	2	NA	NA	NA	NA	NA	NA	NA	NA	NA	No	ID=14-36194623-36194633-AGA,14-36194645-36194684-GAGGGGAGAGGGG;MOTIFS=GAGGGGAGAGGGG,AGA;STRUC=<VC70570>	HGSVC	No	1.616	No	NA,NA	NA	NA
chr14:36194759	427643	INS	73	0.8081	0.6729	1	NA	NA	NA	NA	NA	NA	NA	NA	NA	No	NA	NA	No	3.322	No	NA,NA	NA	NA
chr14:36202910	427644	DEL	3263	0.8239	0.6491	17	NA	NA	NA	NA	NA	NA	NA	NA	NA	No	ID=14-36203038-36203047-AAT;MOTIFS=AAT;STRUC=<TR1073392>,ID=14-36203606-36203625-AAAC;MOTIFS=AAAC;STRUC=<TR1073393>,ID=14-36204910-36204919-CTA;MOTIFS=CTA;STRUC=<TR1073394>	NA	Yes	10.15	Yes	NA,NA	NA	NA
chr14:36205538	427645	INS	253	0.9776	0.0794	696	NA	NA	NA	NA	NA	NA	NA	NA	NA	No	NA	HPRC,HGSVC,1KG-ONT	Yes	1.616	Yes	NA,NA	NA	NA
chr14:36205538	427647	INS	261	0.8126	0.6703	10	NA	NA	NA	NA	NA	NA	NA	NA	NA	No	NA	HPRC,HGSVC,1KG-ONT	Yes	1.616	Yes	NA,NA	NA	NA
chr14:36218510	427648	DEL	179	0.8259	0.624	1	NA	NA	NA	NA	NA	NA	NA	NA	NA	No	NA	NA	Yes	3.832	No	NA,NA	NA	NA
chr14:36230970	427649	INS	286	0.9382	0.242	1	NA	NA	NA	NA	NA	NA	NA	NA	NA	No	NA	NA	Yes	2.538	No	NA,NA	NA	NA
chr14:36230970	427650	INS	310	0.8968	0.4778	7	NA	NA	NA	NA	NA	NA	NA	NA	NA	No	NA	NA	Yes	2.538	Yes	NA,NA	NA	NA
chr14:36248813	427651	INS	67	0.8008	0.6868	1	NA	NA	NA	NA	NA	NA	NA	NA	NA	No	NA	NA	No	5.484	No	NA,NA	NA	NA
chr14:36324167	427652	INS	72	0.9044	0.3352	1	NA	NA	NA	NA	NA	NA	NA	NA	NA	No	NA	NA	No	4.932	No	NA,NA	NA	NA
chr14:36395511	427653	DEL	141	0.859	0.5059	5	NA	NA	NA	NA	NA	NA	NA	NA	NA	No	ID=14-36395561-36395581-A;MOTIFS=A;STRUC=<TR1073629>	HGSVC,1KG-ONT	No	4.737	No	NA,NA	NA	NA
chr14:36407777	427654	INS	56	0.8836	0.4402	13	NA	NA	NA	NA	NA	NA	NA	NA	NA	No	ID=14-36407771-36407793-TA;MOTIFS=TA;STRUC=<TR1073648>,ID=14-36407795-36407806-TA;MOTIFS=TA;STRUC=(TA)n	HPRC	Yes	1.616	Yes	NA,NA	NA	NA
chr14:36407777	427655	INS	52	0.8295	0.6223	17	NA	NA	NA	NA	NA	NA	NA	NA	NA	No	ID=14-36407771-36407793-TA;MOTIFS=TA;STRUC=<TR1073648>,ID=14-36407795-36407806-TA;MOTIFS=TA;STRUC=(TA)n	HPRC	Yes	1.616	Yes	NA,NA	NA	NA
chr14:36451020	427656	DEL	50	0.8749	0.4834	269	NA	NA	NA	NA	NA	NA	NA	NA	NA	No	ID=14-36450958-36450969-TG;MOTIFS=TG;STRUC=(TG)n,ID=14-36451020-36451105-TTTAT;MOTIFS=TTTAT;STRUC=<TR1073699>	1KG-ONT	No	3.231	Yes	NA,NA	NA	NA
chr14:36451020	427657	DEL	55	0.8574	0.5436	13	NA	NA	NA	NA	NA	NA	NA	NA	NA	No	ID=14-36450958-36450969-TG;MOTIFS=TG;STRUC=(TG)n,ID=14-36451020-36451105-TTTAT;MOTIFS=TTTAT;STRUC=<TR1073699>	1KG-ONT	No	3.226	Yes	NA,NA	NA	NA
chr14:36469330	427658	INS	346	0.9412	0.4794	1	NA	NA	NA	NA	NA	NA	NA	NA	NA	No	NA	HPRC	No	2.416	No	NA,NA	NA	NA
chr14:36511607	427659	DEL	66	0.9598	0.2437	537	SFTA3(NA,NA)	NA	NA	NA	NA	NA	NA	NA	NA	No	ID=14-36511607-36511810-AGAGATACATATGTATATATACATGTGTATAAG;MOTIFS=AGAGATACATATGTATATATACATGTGTATAAG;STRUC=<TR1073776>	HPRC,HGSVC,1KG-ONT	No	4.161	Yes	NA,NA	NA	NA
chr14:36511607	427660	DEL	99	0.8771	0.4466	54	SFTA3(NA,NA)	NA	NA	NA	NA	NA	NA	NA	NA	No	ID=14-36511607-36511810-AGAGATACATATGTATATATACATGTGTATAAG;MOTIFS=AGAGATACATATGTATATATACATGTGTATAAG;STRUC=<TR1073776>	HPRC,HGSVC	No	4.117	Yes	NA,NA	NA	NA
chr14:36526046	427661	INS	829	0.7997	0.6963	1	NA	NA	NA	NA	NA	NA	NA	NA	NA	No	NA	NA	No	3.828	No	NA,NA	NA	NA
chr14:36531288	427662	DEL	54	0.8384	0.5978	1	NA	NA	NA	NA	NA	NA	NA	NA	NA	No	NA	NA	No	2.611	No	NA,NA	NA	NA
chr14:36545723	427663	INS	52	0.9423	0.241	389	NA	NA	NA	NA	NA	NA	NA	NA	NA	No	NA	HPRC,HGSVC	No	1.616	Yes	NA,NA	NA	NA
chr14:36545723	427664	INS	54	0.8332	0.576	132	NA	NA	NA	NA	NA	NA	NA	NA	NA	No	NA	HPRC,HGSVC	No	1.616	Yes	NA,NA	NA	NA
chr14:36545723	427665	INS	58	0.9085	0.3438	52	NA	NA	NA	NA	NA	NA	NA	NA	NA	No	NA	HPRC,HGSVC	No	1.616	Yes	NA,NA	NA	NA
chr14:36545723	427666	INS	62	0.8005	0.694	17	NA	NA	NA	NA	NA	NA	NA	NA	NA	No	NA	HPRC,HGSVC	No	1.616	Yes	NA,NA	NA	NA
chr14:36764025	427667	INS	69	0.8223	0.6533	1	SLC25A21(3.4488e-11,1.548)	SLC25A21(3.4488e-11,1.548)	NA	NA	NA	NA	NA	NA	NA	No	NA	HPRC,HGSVC,1KG-ONT	No	1.616	No	NA,NA	NA	NA
chr14:36764075	427668	INS	55	0.8873	0.4256	6	SLC25A21(3.4488e-11,1.548)	SLC25A21(3.4488e-11,1.548)	NA	NA	NA	NA	NA	NA	NA	No	ID=14-36764025-36764037-GAAA,14-36764036-36764082-AAAG,14-36764078-36764080-AG,14-36764079-36764114-GAAG,14-36764107-36764150-GAAGGAAA,14-36764143-36764193-GAAA,14-36764192-36764205-AGAA;MOTIFS=GAAGGAAA,AAAG,AG,GAAG,AGAA,GAAA;STRUC=<VC70609>	HPRC,HGSVC,1KG-ONT	No	1.616	Yes	NA,NA	NA	NA
chr14:36764077	427669	INS	73	0.8341	0.6396	9	SLC25A21(3.4488e-11,1.548)	SLC25A21(3.4488e-11,1.548)	NA	NA	NA	NA	NA	NA	NA	No	ID=14-36764025-36764037-GAAA,14-36764036-36764082-AAAG,14-36764078-36764080-AG,14-36764079-36764114-GAAG,14-36764107-36764150-GAAGGAAA,14-36764143-36764193-GAAA,14-36764192-36764205-AGAA;MOTIFS=GAAGGAAA,AAAG,AG,GAAG,AGAA,GAAA;STRUC=<VC70609>	HPRC,HGSVC,1KG-ONT	No	1.616	Yes	NA,NA	NA	NA
chr14:36764079	427676	INS	72	0.8435	0.5943	43	SLC25A21(3.4488e-11,1.548)	SLC25A21(3.4488e-11,1.548)	NA	NA	NA	NA	NA	NA	NA	No	ID=14-36764025-36764037-GAAA,14-36764036-36764082-AAAG,14-36764078-36764080-AG,14-36764079-36764114-GAAG,14-36764107-36764150-GAAGGAAA,14-36764143-36764193-GAAA,14-36764192-36764205-AGAA;MOTIFS=GAAGGAAA,AAAG,AG,GAAG,AGAA,GAAA;STRUC=<VC70609>	HPRC,HGSVC,1KG-ONT	No	1.616	Yes	NA,NA	NA	NA
chr14:36764079	427684	INS	94	0.8269	0.6873	7	SLC25A21(3.4488e-11,1.548)	SLC25A21(3.4488e-11,1.548)	NA	NA	NA	NA	NA	NA	NA	No	ID=14-36764025-36764037-GAAA,14-36764036-36764082-AAAG,14-36764078-36764080-AG,14-36764079-36764114-GAAG,14-36764107-36764150-GAAGGAAA,14-36764143-36764193-GAAA,14-36764192-36764205-AGAA;MOTIFS=GAAGGAAA,AAAG,AG,GAAG,AGAA,GAAA;STRUC=<VC70609>	HPRC,HGSVC	No	1.616	Yes	NA,NA	NA	NA
chr14:36764079	427683	INS	56	0.8733	0.4767	9	SLC25A21(3.4488e-11,1.548)	SLC25A21(3.4488e-11,1.548)	NA	NA	NA	NA	NA	NA	NA	No	ID=14-36764025-36764037-GAAA,14-36764036-36764082-AAAG,14-36764078-36764080-AG,14-36764079-36764114-GAAG,14-36764107-36764150-GAAGGAAA,14-36764143-36764193-GAAA,14-36764192-36764205-AGAA;MOTIFS=GAAGGAAA,AAAG,AG,GAAG,AGAA,GAAA;STRUC=<VC70609>	HPRC,HGSVC,1KG-ONT	No	1.616	Yes	NA,NA	NA	NA
chr14:36764079	427682	INS	59	0.8877	0.4049	8	SLC25A21(3.4488e-11,1.548)	SLC25A21(3.4488e-11,1.548)	NA	NA	NA	NA	NA	NA	NA	No	ID=14-36764025-36764037-GAAA,14-36764036-36764082-AAAG,14-36764078-36764080-AG,14-36764079-36764114-GAAG,14-36764107-36764150-GAAGGAAA,14-36764143-36764193-GAAA,14-36764192-36764205-AGAA;MOTIFS=GAAGGAAA,AAAG,AG,GAAG,AGAA,GAAA;STRUC=<VC70609>	HPRC,HGSVC,1KG-ONT	No	1.616	Yes	NA,NA	NA	NA
chr14:36764079	427681	INS	84	0.8287	0.6364	7	SLC25A21(3.4488e-11,1.548)	SLC25A21(3.4488e-11,1.548)	NA	NA	NA	NA	NA	NA	NA	No	ID=14-36764025-36764037-GAAA,14-36764036-36764082-AAAG,14-36764078-36764080-AG,14-36764079-36764114-GAAG,14-36764107-36764150-GAAGGAAA,14-36764143-36764193-GAAA,14-36764192-36764205-AGAA;MOTIFS=GAAGGAAA,AAAG,AG,GAAG,AGAA,GAAA;STRUC=<VC70609>	HPRC,HGSVC,1KG-ONT	No	1.616	No	NA,NA	NA	NA
chr14:36764079	427680	INS	64	0.8342	0.5723	59	SLC25A21(3.4488e-11,1.548)	SLC25A21(3.4488e-11,1.548)	NA	NA	NA	NA	NA	NA	NA	No	ID=14-36764025-36764037-GAAA,14-36764036-36764082-AAAG,14-36764078-36764080-AG,14-36764079-36764114-GAAG,14-36764107-36764150-GAAGGAAA,14-36764143-36764193-GAAA,14-36764192-36764205-AGAA;MOTIFS=GAAGGAAA,AAAG,AG,GAAG,AGAA,GAAA;STRUC=<VC70609>	HPRC,HGSVC,1KG-ONT	No	1.616	Yes	NA,NA	NA	NA
chr14:36764079	427679	INS	52	0.8814	0.4316	156	SLC25A21(3.4488e-11,1.548)	SLC25A21(3.4488e-11,1.548)	NA	NA	NA	NA	NA	NA	NA	No	ID=14-36764025-36764037-GAAA,14-36764036-36764082-AAAG,14-36764078-36764080-AG,14-36764079-36764114-GAAG,14-36764107-36764150-GAAGGAAA,14-36764143-36764193-GAAA,14-36764192-36764205-AGAA;MOTIFS=GAAGGAAA,AAAG,AG,GAAG,AGAA,GAAA;STRUC=<VC70609>	HPRC,HGSVC,1KG-ONT	No	1.616	Yes	NA,NA	NA	NA
chr14:36764079	427678	INS	56	0.8967	0.3848	111	SLC25A21(3.4488e-11,1.548)	SLC25A21(3.4488e-11,1.548)	NA	NA	NA	NA	NA	NA	NA	No	ID=14-36764025-36764037-GAAA,14-36764036-36764082-AAAG,14-36764078-36764080-AG,14-36764079-36764114-GAAG,14-36764107-36764150-GAAGGAAA,14-36764143-36764193-GAAA,14-36764192-36764205-AGAA;MOTIFS=GAAGGAAA,AAAG,AG,GAAG,AGAA,GAAA;STRUC=<VC70609>	HPRC,HGSVC,1KG-ONT	No	1.616	Yes	NA,NA	NA	NA
chr14:36764079	427677	INS	60	0.892	0.3969	46	SLC25A21(3.4488e-11,1.548)	SLC25A21(3.4488e-11,1.548)	NA	NA	NA	NA	NA	NA	NA	No	ID=14-36764025-36764037-GAAA,14-36764036-36764082-AAAG,14-36764078-36764080-AG,14-36764079-36764114-GAAG,14-36764107-36764150-GAAGGAAA,14-36764143-36764193-GAAA,14-36764192-36764205-AGAA;MOTIFS=GAAGGAAA,AAAG,AG,GAAG,AGAA,GAAA;STRUC=<VC70609>	HPRC,HGSVC,1KG-ONT	No	1.616	Yes	NA,NA	NA	NA
chr14:36764079	427675	INS	103	0.8333	0.6452	1	SLC25A21(3.4488e-11,1.548)	SLC25A21(3.4488e-11,1.548)	NA	NA	NA	NA	NA	NA	NA	No	ID=14-36764025-36764037-GAAA,14-36764036-36764082-AAAG,14-36764078-36764080-AG,14-36764079-36764114-GAAG,14-36764107-36764150-GAAGGAAA,14-36764143-36764193-GAAA,14-36764192-36764205-AGAA;MOTIFS=GAAGGAAA,AAAG,AG,GAAG,AGAA,GAAA;STRUC=<VC70609>	HPRC,HGSVC	No	1.616	No	NA,NA	NA	NA
chr14:36764079	427674	INS	68	0.8392	0.6318	18	SLC25A21(3.4488e-11,1.548)	SLC25A21(3.4488e-11,1.548)	NA	NA	NA	NA	NA	NA	NA	No	ID=14-36764025-36764037-GAAA,14-36764036-36764082-AAAG,14-36764078-36764080-AG,14-36764079-36764114-GAAG,14-36764107-36764150-GAAGGAAA,14-36764143-36764193-GAAA,14-36764192-36764205-AGAA;MOTIFS=GAAGGAAA,AAAG,AG,GAAG,AGAA,GAAA;STRUC=<VC70609>	HPRC,HGSVC,1KG-ONT	No	1.616	Yes	NA,NA	NA	NA
chr14:36764079	427673	INS	78	0.8532	0.5684	13	SLC25A21(3.4488e-11,1.548)	SLC25A21(3.4488e-11,1.548)	NA	NA	NA	NA	NA	NA	NA	No	ID=14-36764025-36764037-GAAA,14-36764036-36764082-AAAG,14-36764078-36764080-AG,14-36764079-36764114-GAAG,14-36764107-36764150-GAAGGAAA,14-36764143-36764193-GAAA,14-36764192-36764205-AGAA;MOTIFS=GAAGGAAA,AAAG,AG,GAAG,AGAA,GAAA;STRUC=<VC70609>	HPRC,HGSVC,1KG-ONT	No	1.616	Yes	NA,NA	NA	NA
chr14:36764079	427672	INS	68	0.8062	0.697	8	SLC25A21(3.4488e-11,1.548)	SLC25A21(3.4488e-11,1.548)	NA	NA	NA	NA	NA	NA	NA	No	ID=14-36764025-36764037-GAAA,14-36764036-36764082-AAAG,14-36764078-36764080-AG,14-36764079-36764114-GAAG,14-36764107-36764150-GAAGGAAA,14-36764143-36764193-GAAA,14-36764192-36764205-AGAA;MOTIFS=GAAGGAAA,AAAG,AG,GAAG,AGAA,GAAA;STRUC=<VC70609>	HPRC,HGSVC,1KG-ONT	No	1.616	No	NA,NA	NA	NA
chr14:36764079	427671	INS	68	0.9042	0.3717	12	SLC25A21(3.4488e-11,1.548)	SLC25A21(3.4488e-11,1.548)	NA	NA	NA	NA	NA	NA	NA	No	ID=14-36764025-36764037-GAAA,14-36764036-36764082-AAAG,14-36764078-36764080-AG,14-36764079-36764114-GAAG,14-36764107-36764150-GAAGGAAA,14-36764143-36764193-GAAA,14-36764192-36764205-AGAA;MOTIFS=GAAGGAAA,AAAG,AG,GAAG,AGAA,GAAA;STRUC=<VC70609>	HPRC,HGSVC,1KG-ONT	No	1.616	Yes	NA,NA	NA	NA
chr14:36764079	427670	INS	78	0.8103	0.6784	15	SLC25A21(3.4488e-11,1.548)	SLC25A21(3.4488e-11,1.548)	NA	NA	NA	NA	NA	NA	NA	No	ID=14-36764025-36764037-GAAA,14-36764036-36764082-AAAG,14-36764078-36764080-AG,14-36764079-36764114-GAAG,14-36764107-36764150-GAAGGAAA,14-36764143-36764193-GAAA,14-36764192-36764205-AGAA;MOTIFS=GAAGGAAA,AAAG,AG,GAAG,AGAA,GAAA;STRUC=<VC70609>	HPRC,HGSVC,1KG-ONT	No	1.616	Yes	NA,NA	NA	NA
chr14:36764082	427685	INS	64	0.8139	0.6507	51	SLC25A21(3.4488e-11,1.548)	SLC25A21(3.4488e-11,1.548)	NA	NA	NA	NA	NA	NA	NA	No	ID=14-36764025-36764037-GAAA,14-36764036-36764082-AAAG,14-36764078-36764080-AG,14-36764079-36764114-GAAG,14-36764107-36764150-GAAGGAAA,14-36764143-36764193-GAAA,14-36764192-36764205-AGAA;MOTIFS=GAAGGAAA,AAAG,AG,GAAG,AGAA,GAAA;STRUC=<VC70609>	HPRC,HGSVC,1KG-ONT	No	1.616	Yes	NA,NA	NA	NA
chr14:36764082	427686	INS	67	0.8817	0.5013	2	SLC25A21(3.4488e-11,1.548)	SLC25A21(3.4488e-11,1.548)	NA	NA	NA	NA	NA	NA	NA	No	ID=14-36764025-36764037-GAAA,14-36764036-36764082-AAAG,14-36764078-36764080-AG,14-36764079-36764114-GAAG,14-36764107-36764150-GAAGGAAA,14-36764143-36764193-GAAA,14-36764192-36764205-AGAA;MOTIFS=GAAGGAAA,AAAG,AG,GAAG,AGAA,GAAA;STRUC=<VC70609>	HPRC,HGSVC,1KG-ONT	No	1.616	No	NA,NA	NA	NA
chr14:36764082	427687	INS	50	0.8492	0.6334	15	SLC25A21(3.4488e-11,1.548)	SLC25A21(3.4488e-11,1.548)	NA	NA	NA	NA	NA	NA	NA	No	ID=14-36764025-36764037-GAAA,14-36764036-36764082-AAAG,14-36764078-36764080-AG,14-36764079-36764114-GAAG,14-36764107-36764150-GAAGGAAA,14-36764143-36764193-GAAA,14-36764192-36764205-AGAA;MOTIFS=GAAGGAAA,AAAG,AG,GAAG,AGAA,GAAA;STRUC=<VC70609>	HPRC,HGSVC,1KG-ONT	No	1.616	Yes	NA,NA	NA	NA
chr14:36789702	427688	DEL	72	0.8072	0.6957	1	SLC25A21(3.4488e-11,1.548)	SLC25A21(3.4488e-11,1.548)	NA	NA	NA	NA	NA	NA	NA	No	ID=14-36789685-36789697-CA,14-36789698-36789746-ATATATTTTATATATTTATATATA,14-36789896-36789905-TA,14-36789906-36789915-TA,14-36789978-36789990-AT;MOTIFS=CA,TA,ATATATTTTATATATTTATATATA,AT;STRUC=<VC70614>	NA	Yes	2.578	No	NA,NA	NA	NA
chr14:36789773	427689	INS	280	0.7993	0.6876	4	SLC25A21(3.4488e-11,1.548)	SLC25A21(3.4488e-11,1.548)	NA	NA	NA	NA	NA	NA	NA	No	ID=14-36789685-36789697-CA,14-36789698-36789746-ATATATTTTATATATTTATATATA,14-36789896-36789905-TA,14-36789906-36789915-TA,14-36789978-36789990-AT;MOTIFS=CA,TA,ATATATTTTATATATTTATATATA,AT;STRUC=<VC70614>	HPRC,HGSVC,1KG-ONT	No	1.616	No	NA,NA	NA	NA
chr14:36789778	427691	INS	466	0.9501	0.2066	31	SLC25A21(3.4488e-11,1.548)	SLC25A21(3.4488e-11,1.548)	NA	NA	NA	NA	NA	NA	NA	No	ID=14-36789685-36789697-CA,14-36789698-36789746-ATATATTTTATATATTTATATATA,14-36789896-36789905-TA,14-36789906-36789915-TA,14-36789978-36789990-AT;MOTIFS=CA,TA,ATATATTTTATATATTTATATATA,AT;STRUC=<VC70614>	HPRC,HGSVC,1KG-ONT	No	1.616	Yes	NA,NA	NA	NA
chr14:36789778	427692	INS	371	0.853	0.5792	8	SLC25A21(3.4488e-11,1.548)	SLC25A21(3.4488e-11,1.548)	NA	NA	NA	NA	NA	NA	NA	No	ID=14-36789685-36789697-CA,14-36789698-36789746-ATATATTTTATATATTTATATATA,14-36789896-36789905-TA,14-36789906-36789915-TA,14-36789978-36789990-AT;MOTIFS=CA,TA,ATATATTTTATATATTTATATATA,AT;STRUC=<VC70614>	HPRC,HGSVC,1KG-ONT	No	1.616	Yes	NA,NA	NA	NA
chr14:36789783	427693	INS	379	0.7984	0.6831	60	SLC25A21(3.4488e-11,1.548)	SLC25A21(3.4488e-11,1.548)	NA	NA	NA	NA	NA	NA	NA	No	ID=14-36789685-36789697-CA,14-36789698-36789746-ATATATTTTATATATTTATATATA,14-36789896-36789905-TA,14-36789906-36789915-TA,14-36789978-36789990-AT;MOTIFS=CA,TA,ATATATTTTATATATTTATATATA,AT;STRUC=<VC70614>	HPRC,HGSVC,1KG-ONT	No	1.616	Yes	NA,NA	NA	NA
chr14:36789785	427694	INS	71	0.8945	0.4488	5	SLC25A21(3.4488e-11,1.548)	SLC25A21(3.4488e-11,1.548)	NA	NA	NA	NA	NA	NA	NA	No	ID=14-36789685-36789697-CA,14-36789698-36789746-ATATATTTTATATATTTATATATA,14-36789896-36789905-TA,14-36789906-36789915-TA,14-36789978-36789990-AT;MOTIFS=CA,TA,ATATATTTTATATATTTATATATA,AT;STRUC=<VC70614>	HPRC,HGSVC	No	1.616	No	NA,NA	NA	NA
chr14:36789802	427695	INS	413	0.8707	0.451	29	SLC25A21(3.4488e-11,1.548)	SLC25A21(3.4488e-11,1.548)	NA	NA	NA	NA	NA	NA	NA	No	ID=14-36789685-36789697-CA,14-36789698-36789746-ATATATTTTATATATTTATATATA,14-36789896-36789905-TA,14-36789906-36789915-TA,14-36789978-36789990-AT;MOTIFS=CA,TA,ATATATTTTATATATTTATATATA,AT;STRUC=<VC70614>	HPRC,HGSVC,1KG-ONT	No	1.616	Yes	NA,NA	NA	NA
chr14:36789807	427696	INS	347	0.9663	0.3414	2	SLC25A21(3.4488e-11,1.548)	SLC25A21(3.4488e-11,1.548)	NA	NA	NA	NA	NA	NA	NA	No	ID=14-36789685-36789697-CA,14-36789698-36789746-ATATATTTTATATATTTATATATA,14-36789896-36789905-TA,14-36789906-36789915-TA,14-36789978-36789990-AT;MOTIFS=CA,TA,ATATATTTTATATATTTATATATA,AT;STRUC=<VC70614>	HPRC,HGSVC,1KG-ONT	No	1.616	Yes	NA,NA	NA	NA
chr14:36789816	427697	INS	427	0.8127	0.6901	10	SLC25A21(3.4488e-11,1.548)	SLC25A21(3.4488e-11,1.548)	NA	NA	NA	NA	NA	NA	NA	No	ID=14-36789685-36789697-CA,14-36789698-36789746-ATATATTTTATATATTTATATATA,14-36789896-36789905-TA,14-36789906-36789915-TA,14-36789978-36789990-AT;MOTIFS=CA,TA,ATATATTTTATATATTTATATATA,AT;STRUC=<VC70614>	HPRC,HGSVC,1KG-ONT	No	1.616	Yes	NA,NA	NA	NA
chr14:36789816	427698	INS	404	0.8373	0.6186	24	SLC25A21(3.4488e-11,1.548)	SLC25A21(3.4488e-11,1.548)	NA	NA	NA	NA	NA	NA	NA	No	ID=14-36789685-36789697-CA,14-36789698-36789746-ATATATTTTATATATTTATATATA,14-36789896-36789905-TA,14-36789906-36789915-TA,14-36789978-36789990-AT;MOTIFS=CA,TA,ATATATTTTATATATTTATATATA,AT;STRUC=<VC70614>	HPRC,HGSVC,1KG-ONT	No	1.616	No	NA,NA	NA	NA
chr14:36789817	427699	INS	319	0.9486	0.2449	5	SLC25A21(3.4488e-11,1.548)	SLC25A21(3.4488e-11,1.548)	NA	NA	NA	NA	NA	NA	NA	No	ID=14-36789685-36789697-CA,14-36789698-36789746-ATATATTTTATATATTTATATATA,14-36789896-36789905-TA,14-36789906-36789915-TA,14-36789978-36789990-AT;MOTIFS=CA,TA,ATATATTTTATATATTTATATATA,AT;STRUC=<VC70614>	HPRC,HGSVC,1KG-ONT	No	1.616	Yes	NA,NA	NA	NA
chr14:36789825	427700	INS	340	0.8444	0.5876	61	SLC25A21(3.4488e-11,1.548)	SLC25A21(3.4488e-11,1.548)	NA	NA	NA	NA	NA	NA	NA	No	ID=14-36789685-36789697-CA,14-36789698-36789746-ATATATTTTATATATTTATATATA,14-36789896-36789905-TA,14-36789906-36789915-TA,14-36789978-36789990-AT;MOTIFS=CA,TA,ATATATTTTATATATTTATATATA,AT;STRUC=<VC70614>	HPRC,HGSVC,1KG-ONT	No	1.616	Yes	NA,NA	NA	NA
chr14:36789825	427701	INS	425	0.9143	0.6027	3	SLC25A21(3.4488e-11,1.548)	SLC25A21(3.4488e-11,1.548)	NA	NA	NA	NA	NA	NA	NA	No	ID=14-36789685-36789697-CA,14-36789698-36789746-ATATATTTTATATATTTATATATA,14-36789896-36789905-TA,14-36789906-36789915-TA,14-36789978-36789990-AT;MOTIFS=CA,TA,ATATATTTTATATATTTATATATA,AT;STRUC=<VC70614>	HPRC,HGSVC,1KG-ONT	No	1.616	No	NA,NA	NA	NA
chr14:36789825	427702	INS	392	0.821	0.6607	67	SLC25A21(3.4488e-11,1.548)	SLC25A21(3.4488e-11,1.548)	NA	NA	NA	NA	NA	NA	NA	No	ID=14-36789685-36789697-CA,14-36789698-36789746-ATATATTTTATATATTTATATATA,14-36789896-36789905-TA,14-36789906-36789915-TA,14-36789978-36789990-AT;MOTIFS=CA,TA,ATATATTTTATATATTTATATATA,AT;STRUC=<VC70614>	HPRC,HGSVC,1KG-ONT	No	1.616	Yes	NA,NA	NA	NA
chr14:36789846	427704	INS	421	0.9087	0.337	1	SLC25A21(3.4488e-11,1.548)	SLC25A21(3.4488e-11,1.548)	NA	NA	NA	NA	NA	NA	NA	No	ID=14-36789685-36789697-CA,14-36789698-36789746-ATATATTTTATATATTTATATATA,14-36789896-36789905-TA,14-36789906-36789915-TA,14-36789978-36789990-AT;MOTIFS=CA,TA,ATATATTTTATATATTTATATATA,AT;STRUC=<VC70614>	HPRC,HGSVC,1KG-ONT	No	5.066	No	NA,NA	NA	NA
chr14:36789846	427703	INS	366	0.8242	0.6419	21	SLC25A21(3.4488e-11,1.548)	SLC25A21(3.4488e-11,1.548)	NA	NA	NA	NA	NA	NA	NA	No	ID=14-36789685-36789697-CA,14-36789698-36789746-ATATATTTTATATATTTATATATA,14-36789896-36789905-TA,14-36789906-36789915-TA,14-36789978-36789990-AT;MOTIFS=CA,TA,ATATATTTTATATATTTATATATA,AT;STRUC=<VC70614>	HPRC,HGSVC,1KG-ONT	No	5.066	Yes	NA,NA	NA	NA
chr14:36789863	427705	INS	438	0.8541	0.5246	13	SLC25A21(3.4488e-11,1.548)	SLC25A21(3.4488e-11,1.548)	NA	NA	NA	NA	NA	NA	NA	No	ID=14-36789685-36789697-CA,14-36789698-36789746-ATATATTTTATATATTTATATATA,14-36789896-36789905-TA,14-36789906-36789915-TA,14-36789978-36789990-AT;MOTIFS=CA,TA,ATATATTTTATATATTTATATATA,AT;STRUC=<VC70614>	HPRC,HGSVC,1KG-ONT	No	1.616	Yes	NA,NA	NA	NA
chr14:36810878	427711	INS	612	0.8247	0.6134	7	SLC25A21(3.4488e-11,1.548)	SLC25A21(3.4488e-11,1.548)	NA	NA	NA	NA	NA	NA	NA	No	NA	HPRC,HGSVC,1KG-ONT	No	1.616	Yes	NA,NA	NA	NA
chr14:36810878	427721	INS	77	0.9103	0.3227	6	SLC25A21(3.4488e-11,1.548)	SLC25A21(3.4488e-11,1.548)	NA	NA	NA	NA	NA	NA	NA	No	NA	HPRC,HGSVC	Yes	1.616	No	NA,NA	NA	NA
chr14:36810878	427720	INS	468	0.8172	0.6523	4	SLC25A21(3.4488e-11,1.548)	SLC25A21(3.4488e-11,1.548)	NA	NA	NA	NA	NA	NA	NA	No	NA	HPRC,HGSVC,1KG-ONT	No	1.616	Yes	NA,NA	NA	NA
chr14:36810878	427719	INS	574	0.8791	0.4262	3	SLC25A21(3.4488e-11,1.548)	SLC25A21(3.4488e-11,1.548)	NA	NA	NA	NA	NA	NA	NA	No	NA	HPRC,HGSVC,1KG-ONT	No	1.616	Yes	NA,NA	NA	NA
chr14:36810878	427718	INS	432	0.8009	0.6854	5	SLC25A21(3.4488e-11,1.548)	SLC25A21(3.4488e-11,1.548)	NA	NA	NA	NA	NA	NA	NA	No	NA	HPRC,HGSVC,1KG-ONT	No	1.616	Yes	NA,NA	NA	NA
chr14:36810878	427717	INS	396	0.937	0.2637	2	SLC25A21(3.4488e-11,1.548)	SLC25A21(3.4488e-11,1.548)	NA	NA	NA	NA	NA	NA	NA	No	NA	HGSVC,1KG-ONT	No	1.616	No	NA,NA	NA	NA
chr14:36810878	427716	INS	360	0.8403	0.592	3	SLC25A21(3.4488e-11,1.548)	SLC25A21(3.4488e-11,1.548)	NA	NA	NA	NA	NA	NA	NA	No	NA	HPRC,HGSVC	No	1.616	Yes	NA,NA	NA	NA
chr14:36810878	427715	INS	540	0.8876	0.404	3	SLC25A21(3.4488e-11,1.548)	SLC25A21(3.4488e-11,1.548)	NA	NA	NA	NA	NA	NA	NA	No	NA	HPRC,HGSVC,1KG-ONT	No	1.616	No	NA,NA	NA	NA
chr14:36810878	427714	INS	288	0.8862	0.4078	8	SLC25A21(3.4488e-11,1.548)	SLC25A21(3.4488e-11,1.548)	NA	NA	NA	NA	NA	NA	NA	No	NA	HPRC,HGSVC	No	1.616	Yes	NA,NA	NA	NA
chr14:36810878	427713	INS	252	0.9218	0.2826	35	SLC25A21(3.4488e-11,1.548)	SLC25A21(3.4488e-11,1.548)	NA	NA	NA	NA	NA	NA	NA	No	NA	HPRC,HGSVC	No	1.616	Yes	NA,NA	NA	NA
chr14:36810878	427712	INS	216	0.8781	0.4844	53	SLC25A21(3.4488e-11,1.548)	SLC25A21(3.4488e-11,1.548)	NA	NA	NA	NA	NA	NA	NA	No	NA	HPRC,HGSVC	No	1.616	Yes	NA,NA	NA	NA
chr14:36810878	427710	INS	180	0.8493	0.5887	104	SLC25A21(3.4488e-11,1.548)	SLC25A21(3.4488e-11,1.548)	NA	NA	NA	NA	NA	NA	NA	No	NA	HPRC,HGSVC,1KG-ONT	No	1.616	Yes	NA,NA	NA	NA
chr14:36810878	427709	INS	144	0.8322	0.6146	94	SLC25A21(3.4488e-11,1.548)	SLC25A21(3.4488e-11,1.548)	NA	NA	NA	NA	NA	NA	NA	No	NA	HPRC,HGSVC,1KG-ONT	Yes	1.616	Yes	NA,NA	NA	NA
chr14:36810878	427708	INS	108	0.844	0.5905	101	SLC25A21(3.4488e-11,1.548)	SLC25A21(3.4488e-11,1.548)	NA	NA	NA	NA	NA	NA	NA	No	NA	HPRC,HGSVC,1KG-ONT	Yes	1.616	Yes	NA,NA	NA	NA
chr14:36810878	427707	INS	503	0.8399	0.5949	1	SLC25A21(3.4488e-11,1.548)	SLC25A21(3.4488e-11,1.548)	NA	NA	NA	NA	NA	NA	NA	No	NA	HPRC,HGSVC,1KG-ONT	No	1.616	No	NA,NA	NA	NA
chr14:36810878	427706	INS	72	0.8377	0.6118	215	SLC25A21(3.4488e-11,1.548)	SLC25A21(3.4488e-11,1.548)	NA	NA	NA	NA	NA	NA	NA	No	NA	HPRC,HGSVC	Yes	1.616	Yes	NA,NA	NA	NA
chr14:36810888	427722	INS	679	0.8559	0.5544	1	SLC25A21(3.4488e-11,1.548)	SLC25A21(3.4488e-11,1.548)	NA	NA	NA	NA	NA	NA	NA	No	ID=14-36810878-36810950-AGAAAAGAGTGGGGGAAATAATTCAGCATATGATAG;MOTIFS=AGAAAAGAGTGGGGGAAATAATTCAGCATATGATAG;STRUC=(AGAAAAGAGTGGGGGAAATAATTCAGCATATGATAG)n	HPRC,HGSVC,1KG-ONT	No	1.616	No	NA,NA	NA	NA
chr14:36810925	427723	INS	135	0.8185	0.6515	1	SLC25A21(3.4488e-11,1.548)	SLC25A21(3.4488e-11,1.548)	NA	NA	NA	NA	NA	NA	NA	No	ID=14-36810878-36810950-AGAAAAGAGTGGGGGAAATAATTCAGCATATGATAG;MOTIFS=AGAAAAGAGTGGGGGAAATAATTCAGCATATGATAG;STRUC=(AGAAAAGAGTGGGGGAAATAATTCAGCATATGATAG)n	HPRC,HGSVC,1KG-ONT	Yes	2.44	No	NA,NA	NA	NA
chr14:36810935	427724	INS	325	0.9252	0.2887	4	SLC25A21(3.4488e-11,1.548)	SLC25A21(3.4488e-11,1.548)	NA	NA	NA	NA	NA	NA	NA	No	ID=14-36810878-36810950-AGAAAAGAGTGGGGGAAATAATTCAGCATATGATAG;MOTIFS=AGAAAAGAGTGGGGGAAATAATTCAGCATATGATAG;STRUC=(AGAAAAGAGTGGGGGAAATAATTCAGCATATGATAG)n	HPRC,HGSVC	No	2.44	Yes	NA,NA	NA	NA
chr14:36863384	427725	INS	328	0.8518	0.5659	37	SLC25A21(3.4488e-11,1.548)	SLC25A21(3.4488e-11,1.548)	NA	NA	NA	NA	NA	NA	NA	No	NA	HGSVC,1KG-ONT	Yes	11.19	Yes	NA,NA	NA	NA
chr14:36865043	427726	INS	340	0.8747	0.5234	1	SLC25A21(3.4488e-11,1.548)	SLC25A21(3.4488e-11,1.548)	NA	NA	NA	NA	NA	NA	NA	No	ID=14-36865031-36865043-T;MOTIFS=T;STRUC=<TR1074240>	NA	Yes	6.458	No	NA,NA	NA	NA
chr14:36876779	427727	INS	107	0.829	0.6075	1	SLC25A21(3.4488e-11,1.548)	SLC25A21(3.4488e-11,1.548)	NA	NA	NA	NA	NA	NA	NA	No	NA	NA	No	1.616	No	NA,NA	NA	NA
chr14:37000826	427728	DEL	51	0.879	0.4417	1	SLC25A21(3.4488e-11,1.548)	SLC25A21(3.4488e-11,1.548)	NA	NA	NA	NA	NA	NA	NA	No	NA	NA	No	1.832	No	NA,NA	NA	NA
chr14:37013896	427729	INS	316	0.964	0.1389	2	SLC25A21(3.4488e-11,1.548)	SLC25A21(3.4488e-11,1.548)	NA	NA	NA	NA	NA	NA	NA	No	NA	NA	Yes	8.605	No	NA,NA	NA	NA
chr14:37040268	427736	INS	52	0.854	0.5513	61	SLC25A21(3.4488e-11,1.548)	SLC25A21(3.4488e-11,1.548)	NA	NA	NA	NA	NA	NA	NA	No	ID=14-37040206-37040233-AAAAAG,14-37040231-37040255-AAGGGAGG,14-37040248-37040271-AGGG,14-37040268-37040289-AGGA,14-37040289-37040298-AG,14-37040327-37040355-GGAA,14-37040359-37040376-AG,14-37040373-37040442-AGAA;MOTIFS=AGGA,AAGGGAGG,GGAA,AG,AGGG,AAAAAG,AGAA;STRUC=<VC70628>	HPRC,HGSVC,1KG-ONT	No	1.616	Yes	NA,NA	NA	NA
chr14:37040268	427737	INS	56	0.8891	0.4479	6	SLC25A21(3.4488e-11,1.548)	SLC25A21(3.4488e-11,1.548)	NA	NA	NA	NA	NA	NA	NA	No	ID=14-37040206-37040233-AAAAAG,14-37040231-37040255-AAGGGAGG,14-37040248-37040271-AGGG,14-37040268-37040289-AGGA,14-37040289-37040298-AG,14-37040327-37040355-GGAA,14-37040359-37040376-AG,14-37040373-37040442-AGAA;MOTIFS=AGGA,AAGGGAGG,GGAA,AG,AGGG,AAAAAG,AGAA;STRUC=<VC70628>	HPRC,HGSVC,1KG-ONT	No	1.616	No	NA,NA	NA	NA
chr14:37040268	427735	INS	72	0.8399	0.5676	1	SLC25A21(3.4488e-11,1.548)	SLC25A21(3.4488e-11,1.548)	NA	NA	NA	NA	NA	NA	NA	No	ID=14-37040206-37040233-AAAAAG,14-37040231-37040255-AAGGGAGG,14-37040248-37040271-AGGG,14-37040268-37040289-AGGA,14-37040289-37040298-AG,14-37040327-37040355-GGAA,14-37040359-37040376-AG,14-37040373-37040442-AGAA;MOTIFS=AGGA,AAGGGAGG,GGAA,AG,AGGG,AAAAAG,AGAA;STRUC=<VC70628>	HPRC,HGSVC,1KG-ONT	No	1.616	No	NA,NA	NA	NA
chr14:37040268	427734	INS	56	0.804	0.6586	33	SLC25A21(3.4488e-11,1.548)	SLC25A21(3.4488e-11,1.548)	NA	NA	NA	NA	NA	NA	NA	No	ID=14-37040206-37040233-AAAAAG,14-37040231-37040255-AAGGGAGG,14-37040248-37040271-AGGG,14-37040268-37040289-AGGA,14-37040289-37040298-AG,14-37040327-37040355-GGAA,14-37040359-37040376-AG,14-37040373-37040442-AGAA;MOTIFS=AGGA,AAGGGAGG,GGAA,AG,AGGG,AAAAAG,AGAA;STRUC=<VC70628>	HPRC,HGSVC,1KG-ONT	No	1.616	Yes	NA,NA	NA	NA
chr14:37040268	427733	INS	64	0.8549	0.5317	3	SLC25A21(3.4488e-11,1.548)	SLC25A21(3.4488e-11,1.548)	NA	NA	NA	NA	NA	NA	NA	No	ID=14-37040206-37040233-AAAAAG,14-37040231-37040255-AAGGGAGG,14-37040248-37040271-AGGG,14-37040268-37040289-AGGA,14-37040289-37040298-AG,14-37040327-37040355-GGAA,14-37040359-37040376-AG,14-37040373-37040442-AGAA;MOTIFS=AGGA,AAGGGAGG,GGAA,AG,AGGG,AAAAAG,AGAA;STRUC=<VC70628>	HPRC,HGSVC,1KG-ONT	No	1.616	No	NA,NA	NA	NA
chr14:37040268	427732	INS	52	0.8756	0.4526	72	SLC25A21(3.4488e-11,1.548)	SLC25A21(3.4488e-11,1.548)	NA	NA	NA	NA	NA	NA	NA	No	ID=14-37040206-37040233-AAAAAG,14-37040231-37040255-AAGGGAGG,14-37040248-37040271-AGGG,14-37040268-37040289-AGGA,14-37040289-37040298-AG,14-37040327-37040355-GGAA,14-37040359-37040376-AG,14-37040373-37040442-AGAA;MOTIFS=AGGA,AAGGGAGG,GGAA,AG,AGGG,AAAAAG,AGAA;STRUC=<VC70628>	HPRC,HGSVC,1KG-ONT	No	1.616	Yes	NA,NA	NA	NA
chr14:37040268	427731	INS	60	0.8766	0.4603	15	SLC25A21(3.4488e-11,1.548)	SLC25A21(3.4488e-11,1.548)	NA	NA	NA	NA	NA	NA	NA	No	ID=14-37040206-37040233-AAAAAG,14-37040231-37040255-AAGGGAGG,14-37040248-37040271-AGGG,14-37040268-37040289-AGGA,14-37040289-37040298-AG,14-37040327-37040355-GGAA,14-37040359-37040376-AG,14-37040373-37040442-AGAA;MOTIFS=AGGA,AAGGGAGG,GGAA,AG,AGGG,AAAAAG,AGAA;STRUC=<VC70628>	HPRC,HGSVC,1KG-ONT	No	1.616	Yes	NA,NA	NA	NA
chr14:37040268	427730	INS	51	0.8329	0.6185	253	SLC25A21(3.4488e-11,1.548)	SLC25A21(3.4488e-11,1.548)	NA	NA	NA	NA	NA	NA	NA	No	ID=14-37040206-37040233-AAAAAG,14-37040231-37040255-AAGGGAGG,14-37040248-37040271-AGGG,14-37040268-37040289-AGGA,14-37040289-37040298-AG,14-37040327-37040355-GGAA,14-37040359-37040376-AG,14-37040373-37040442-AGAA;MOTIFS=AGGA,AAGGGAGG,GGAA,AG,AGGG,AAAAAG,AGAA;STRUC=<VC70628>	HPRC,HGSVC,1KG-ONT	No	1.616	Yes	NA,NA	NA	NA
chr14:37040269	427738	INS	102	0.8291	0.6182	23	SLC25A21(3.4488e-11,1.548)	SLC25A21(3.4488e-11,1.548)	NA	NA	NA	NA	NA	NA	NA	No	ID=14-37040206-37040233-AAAAAG,14-37040231-37040255-AAGGGAGG,14-37040248-37040271-AGGG,14-37040268-37040289-AGGA,14-37040289-37040298-AG,14-37040327-37040355-GGAA,14-37040359-37040376-AG,14-37040373-37040442-AGAA;MOTIFS=AGGA,AAGGGAGG,GGAA,AG,AGGG,AAAAAG,AGAA;STRUC=<VC70628>	NA	No	1.616	Yes	NA,NA	NA	NA
chr14:37040276	427739	INS	55	0.8788	0.4432	1	SLC25A21(3.4488e-11,1.548)	SLC25A21(3.4488e-11,1.548)	NA	NA	NA	NA	NA	NA	NA	No	ID=14-37040206-37040233-AAAAAG,14-37040231-37040255-AAGGGAGG,14-37040248-37040271-AGGG,14-37040268-37040289-AGGA,14-37040289-37040298-AG,14-37040327-37040355-GGAA,14-37040359-37040376-AG,14-37040373-37040442-AGAA;MOTIFS=AGGA,AAGGGAGG,GGAA,AG,AGGG,AAAAAG,AGAA;STRUC=<VC70628>	HPRC,HGSVC,1KG-ONT	No	1.616	No	NA,NA	NA	NA
chr14:37040282	427740	INS	69	0.8229	0.6481	1	SLC25A21(3.4488e-11,1.548)	SLC25A21(3.4488e-11,1.548)	NA	NA	NA	NA	NA	NA	NA	No	ID=14-37040206-37040233-AAAAAG,14-37040231-37040255-AAGGGAGG,14-37040248-37040271-AGGG,14-37040268-37040289-AGGA,14-37040289-37040298-AG,14-37040327-37040355-GGAA,14-37040359-37040376-AG,14-37040373-37040442-AGAA;MOTIFS=AGGA,AAGGGAGG,GGAA,AG,AGGG,AAAAAG,AGAA;STRUC=<VC70628>	HPRC,HGSVC,1KG-ONT	No	1.616	No	NA,NA	NA	NA
chr14:37040325	427741	INS	60	0.8655	0.5262	1	SLC25A21(3.4488e-11,1.548)	SLC25A21(3.4488e-11,1.548)	NA	NA	NA	NA	NA	NA	NA	No	ID=14-37040206-37040233-AAAAAG,14-37040231-37040255-AAGGGAGG,14-37040248-37040271-AGGG,14-37040268-37040289-AGGA,14-37040289-37040298-AG,14-37040327-37040355-GGAA,14-37040359-37040376-AG,14-37040373-37040442-AGAA;MOTIFS=AGGA,AAGGGAGG,GGAA,AG,AGGG,AAAAAG,AGAA;STRUC=<VC70628>	HPRC,HGSVC,1KG-ONT	No	1.616	No	NA,NA	NA	NA
chr14:37040352	427742	INS	54	0.8093	0.6692	6	SLC25A21(3.4488e-11,1.548)	SLC25A21(3.4488e-11,1.548)	NA	NA	NA	NA	NA	NA	NA	No	ID=14-37040206-37040233-AAAAAG,14-37040231-37040255-AAGGGAGG,14-37040248-37040271-AGGG,14-37040268-37040289-AGGA,14-37040289-37040298-AG,14-37040327-37040355-GGAA,14-37040359-37040376-AG,14-37040373-37040442-AGAA;MOTIFS=AGGA,AAGGGAGG,GGAA,AG,AGGG,AAAAAG,AGAA;STRUC=<VC70628>	HPRC,HGSVC,1KG-ONT	No	1.616	Yes	NA,NA	NA	NA
chr14:37098722	427743	DEL	64	0.8903	0.408	7	SLC25A21(3.4488e-11,1.548)	SLC25A21(3.4488e-11,1.548)	NA	NA	NA	NA	NA	NA	NA	No	ID=14-37098697-37098749-TAGA,14-37098746-37098789-AGAC,14-37098786-37098806-AGAT,14-37098805-37098820-T;MOTIFS=AGAT,AGAC,TAGA,T;STRUC=<VC70634>	HPRC,HGSVC,1KG-ONT	No	2.538	Yes	NA,NA	NA	NA
chr14:37098734	427744	DEL	52	0.9523	0.4669	2	SLC25A21(3.4488e-11,1.548)	SLC25A21(3.4488e-11,1.548)	NA	NA	NA	NA	NA	NA	NA	No	ID=14-37098697-37098749-TAGA,14-37098746-37098789-AGAC,14-37098786-37098806-AGAT,14-37098805-37098820-T;MOTIFS=AGAT,AGAC,TAGA,T;STRUC=<VC70634>	HPRC,HGSVC,1KG-ONT	No	2.404	Yes	NA,NA	NA	NA
chr14:37098746	427745	DEL	59	0.9178	0.3202	5	SLC25A21(3.4488e-11,1.548)	SLC25A21(3.4488e-11,1.548)	NA	NA	NA	NA	NA	NA	NA	No	ID=14-37098697-37098749-TAGA,14-37098746-37098789-AGAC,14-37098786-37098806-AGAT,14-37098805-37098820-T;MOTIFS=AGAT,AGAC,TAGA,T;STRUC=<VC70634>	HPRC,HGSVC,1KG-ONT	No	1.935	Yes	NA,NA	NA	NA
chr14:37098749	427746	DEL	55	0.8344	0.6271	5	SLC25A21(3.4488e-11,1.548)	SLC25A21(3.4488e-11,1.548)	NA	NA	NA	NA	NA	NA	NA	No	ID=14-37098697-37098749-TAGA,14-37098746-37098789-AGAC,14-37098786-37098806-AGAT,14-37098805-37098820-T;MOTIFS=AGAT,AGAC,TAGA,T;STRUC=<VC70634>	HPRC,HGSVC,1KG-ONT	No	1.935	No	NA,NA	NA	NA
chr14:37101748	427747	INS	371	0.8198	0.662	1	SLC25A21(3.4488e-11,1.548)	SLC25A21(3.4488e-11,1.548)	NA	NA	NA	NA	NA	NA	NA	No	NA	NA	Yes	3.322	No	NA,NA	NA	NA
chr14:37156668	427748	INS	1056	0.8608	0.5231	36	SLC25A21(3.4488e-11,1.548)	SLC25A21(3.4488e-11,1.548)	NA	NA	NA	NA	NA	NA	NA	No	NA	HGSVC,1KG-ONT	Yes	2.941	Yes	NA,NA	NA	NA
chr14:37167426	427749	DEL	2830	0.8519	0.5397	3	SLC25A21(3.4488e-11,1.548)	SLC25A21(3.4488e-11,1.548)	NA	NA	NA	NA	NA	NA	enhancer	No	ID=14-37168647-37168656-A;MOTIFS=A;STRUC=<TR1074636>,ID=14-37168726-37168740-AAC;MOTIFS=AAC;STRUC=<TR1074637>,ID=14-37169311-37169320-GTA;MOTIFS=GTA;STRUC=<TR1074638>,ID=14-37169580-37169606-AC;MOTIFS=AC;STRUC=<TR1074639>,ID=14-37170043-37170054-T;MOTIFS=T;STRUC=<TR1074640>	NA	Yes	3.514	No	NA,NA	NA	NA
chr14:37176434	427750	DEL	70	0.8735	0.4587	5	NA	NA	NA	NA	NA	NA	NA	NA	NA	No	NA	NA	Yes	2.811	Yes	NA,NA	NA	NA
chr14:37219708	427751	INS	341	0.9462	0.3315	1	MIPOL1(1.1409e-12,1.452)	MIPOL1(1.1409e-12,1.452)	NA	NA	NA	NA	NA	NA	NA	No	NA	HPRC	No	0.692	Yes	NA,NA	NA	NA
chr14:37219899	427752	INS	83	0.8467	0.5808	3	MIPOL1(1.1409e-12,1.452)	MIPOL1(1.1409e-12,1.452)	NA	NA	NA	NA	NA	NA	NA	No	NA	1KG-ONT	Yes	4.167	Yes	NA,NA	NA	NA
chr14:37247760	427753	INS	118	0.8127	0.6635	1	MIPOL1(1.1409e-12,1.452)	MIPOL1(1.1409e-12,1.452)	NA	NA	NA	NA	NA	NA	NA	No	NA	NA	No	25.1	No	NA,NA	NA	NA
chr14:37282429	427754	INS	325	0.9097	0.3394	1	MIPOL1(1.1409e-12,1.452)	MIPOL1(1.1409e-12,1.452)	NA	NA	NA	NA	NA	NA	NA	No	NA	NA	Yes	5.223	No	NA,NA	NA	NA
chr14:37325596	427755	DEL	94	0.8458	0.5641	1	MIPOL1(1.1409e-12,1.452)	MIPOL1(1.1409e-12,1.452)	NA	NA	NA	NA	NA	NA	NA	No	NA	NA	Yes	2.584	No	NA,NA	NA	NA
chr14:37336636	427756	DEL	70	0.8461	0.5983	1	MIPOL1(1.1409e-12,1.452)	MIPOL1(1.1409e-12,1.452)	NA	NA	NA	NA	NA	NA	NA	No	NA	NA	Yes	2.823	No	NA,NA	NA	NA
chr14:37421831	427757	INS	323	0.9311	0.2624	118	MIPOL1(1.1409e-12,1.452)	MIPOL1(1.1409e-12,1.452)	NA	NA	NA	NA	NA	NA	NA	No	NA	HPRC,HGSVC,1KG-ONT	Yes	7.343	Yes	NA,NA	NA	NA
chr14:37451567	427758	INS	174	0.8618	0.5374	40	MIPOL1(1.1409e-12,1.452)	MIPOL1(1.1409e-12,1.452)	NA	NA	NA	NA	NA	NA	NA	No	NA	HPRC,HGSVC	No	2.538	Yes	NA,NA	NA	NA
chr14:37451808	427759	INS	51	0.8077	0.694	5	MIPOL1(1.1409e-12,1.452)	MIPOL1(1.1409e-12,1.452)	NA	NA	NA	NA	NA	NA	NA	No	NA	NA	No	0.118	Yes	NA,NA	NA	NA
chr14:37480058	427760	INS	327	0.9196	0.2976	6	MIPOL1(1.1409e-12,1.452)	MIPOL1(1.1409e-12,1.452)	NA	NA	NA	NA	NA	NA	NA	No	NA	NA	Yes	2.44	Yes	NA,NA	NA	NA
chr14:37480058	427761	INS	351	0.8375	0.5799	3	MIPOL1(1.1409e-12,1.452)	MIPOL1(1.1409e-12,1.452)	NA	NA	NA	NA	NA	NA	NA	No	NA	NA	Yes	2.44	Yes	NA,NA	NA	NA
chr14:37555334	427762	INS	78	0.8412	0.6133	166	NA	NA	NA	NA	NA	NA	NA	NA	NA	No	NA	HPRC,HGSVC	Yes	0.056	Yes	NA,NA	NA	NA
chr14:37555351	427763	INS	127	0.9348	0.2467	42	NA	NA	NA	NA	NA	NA	NA	NA	NA	No	NA	HPRC,HGSVC,1KG-ONT	Yes	0.056	Yes	NA,NA	NA	NA
chr14:37555351	427764	INS	127	0.9151	0.3226	193	NA	NA	NA	NA	NA	NA	NA	NA	NA	No	NA	HPRC,HGSVC,1KG-ONT	Yes	0.056	Yes	NA,NA	NA	NA
chr14:37555357	427765	INS	135	0.7935	0.6909	76	NA	NA	NA	NA	NA	NA	NA	NA	NA	No	NA	HPRC,HGSVC,1KG-ONT	Yes	0.056	Yes	NA,NA	NA	NA
chr14:37555372	427766	INS	128	0.9393	0.3537	733	NA	NA	NA	NA	NA	NA	NA	NA	NA	No	NA	HPRC,HGSVC,1KG-ONT	Yes	0.056	Yes	NA,NA	NA	NA
chr14:37555377	427767	INS	138	0.8459	0.558	1	NA	NA	NA	NA	NA	NA	NA	NA	NA	No	NA	HPRC,HGSVC,1KG-ONT	Yes	0.056	No	NA,NA	NA	NA
chr14:37556511	427768	INS	50	0.836	0.5957	5	NA	NA	NA	NA	NA	NA	NA	NA	NA	No	ID=14-37556480-37556489-GCA,14-37556526-37556552-GGGAGA,14-37556637-37556647-T;MOTIFS=GGGAGA,GCA,T;STRUC=<VC70669>	HGSVC	Yes	0.011	Yes	NA,NA	NA	NA
chr14:37583755	427769	DEL	271	0.8154	0.6345	1	NA	NA	NA	NA	NA	NA	NA	NA	NA	No	NA	NA	No	4.739	No	NA,NA	NA	NA
chr14:37613787	427770	INS	328	0.944	0.2182	26	TTC6(2.1135e-34,0.945)	NA	NA	NA	NA	NA	NA	NA	NA	No	NA	HPRC	Yes	2.004	Yes	NA,NA	NA	NA
chr14:37663941	427771	DEL	4664	0.9203	0.3255	37	TTC6(2.1135e-34,0.945)	NA	NA	NA	NA	NA	NA	NA	NA	No	ID=14-37665287-37665297-TA;MOTIFS=TA;STRUC=<TR1075385>,ID=14-37666446-37666462-A;MOTIFS=A;STRUC=<TR1075386>,ID=14-37666904-37666912-A;MOTIFS=A;STRUC=<TR1075387>,ID=14-37666958-37666968-TTA;MOTIFS=TTA;STRUC=<TR1075388>,ID=14-37668133-37668146-A;MOTIFS=A;STRUC=<TR1075389>	HPRC,HGSVC,1KG-ONT	No	3.916	Yes	NA,NA	NA	NA
chr14:37671352	427772	INS	77	0.8242	0.6483	1	TTC6(2.1135e-34,0.945)	NA	NA	NA	NA	NA	NA	NA	NA	No	NA	NA	No	3.242	No	NA,NA	NA	NA
chr14:37690292	427773	DEL	540	0.9834	0.1137	9	TTC6(2.1135e-34,0.945)	NA	NA	NA	NA	NA	NA	NA	NA	No	NA	HPRC	Yes	5.668	Yes	NA,NA	NA	NA
chr14:37725284	427774	DEL	58	0.9277	0.303	39	TTC6(2.1135e-34,0.945)	NA	NA	NA	NA	NA	NA	NA	NA	No	ID=14-37725175-37725188-TGTA,14-37725237-37725248-TG,14-37725247-37725257-TA,14-37725269-37725279-TA,14-37725288-37725301-TATG,14-37725298-37725313-TG,14-37725312-37725358-TA;MOTIFS=TGTA,TATG,TA,TG;STRUC=<VC70679>	HPRC,HGSVC,1KG-ONT	No	1.48	Yes	NA,NA	NA	NA
chr14:37776030	427775	DEL	216	0.905	0.3518	897	TTC6(2.1135e-34,0.945)	NA	NA	NA	NA	NA	NA	NA	NA	No	ID=14-37776043-37776068-T,14-37776330-37776339-TG;MOTIFS=TG,T;STRUC=<VC70687>	HPRC,HGSVC,1KG-ONT	Yes	1.558	Yes	NA,NA	NA	NA
chr14:37778343	427776	DEL	62	0.8994	0.3856	30	TTC6(2.1135e-34,0.945)	NA	NA	NA	NA	NA	NA	NA	NA	No	NA	HPRC,HGSVC,1KG-ONT	Yes	0.723	Yes	NA,NA	NA	NA
chr14:37808548	427777	INS	287	0.9005	0.3495	2	TTC6(2.1135e-34,0.945)	NA	NA	NA	NA	NA	NA	NA	NA	No	NA	HGSVC	Yes	7.443	Yes	NA,NA	NA	NA
chr14:37856321	427778	INS	845	0.8056	0.6801	33	TTC6(2.1135e-34,0.945)	NA	NA	NA	NA	NA	NA	NA	NA	No	NA	HPRC,HGSVC,1KG-ONT	Yes	9.043	Yes	NA,NA	NA	NA
chr14:37889887	427779	DEL	6958	0.9122	0.3235	1	TTC6(2.1135e-34,0.945)	NA	NA	NA	NA	NA	NA	NA	NA	No	ID=14-37891230-37891239-ATA;MOTIFS=ATA;STRUC=<TR1075674>,ID=14-37893459-37893470-CA;MOTIFS=CA;STRUC=<TR1075675>,ID=14-37893957-37893969-CA;MOTIFS=CA;STRUC=<TR1075676>,ID=14-37894224-37894233-AG;MOTIFS=AG;STRUC=<TR1075677>,ID=14-37894642-37894654-ACTG;MOTIFS=ACTG;STRUC=<TR1075678>	HPRC,HGSVC	No	18.26	No	NA,NA	NA	NA
chr14:37890417	427780	INS	357	0.9337	0.2647	131	TTC6(2.1135e-34,0.945)	NA	NA	NA	NA	NA	NA	NA	NA	No	NA	HPRC,HGSVC,1KG-ONT	Yes	3.322	Yes	NA,NA	NA	NA
chr14:37890417	427781	INS	338	0.9913	0.0194	518	TTC6(2.1135e-34,0.945)	NA	NA	NA	NA	NA	NA	NA	NA	No	NA	HPRC,HGSVC,1KG-ONT	Yes	3.322	Yes	NA,NA	NA	NA
chr14:37905259	427782	DEL	62	0.9327	0.2759	73	TTC6(2.1135e-34,0.945)	NA	NA	NA	NA	NA	NA	NA	NA	No	NA	HPRC,HGSVC,1KG-ONT	Yes	3.489	Yes	NA,NA	NA	NA
chr14:37905339	427783	INS	62	0.9025	0.3711	3	TTC6(2.1135e-34,0.945)	NA	NA	NA	NA	NA	NA	NA	NA	No	NA	NA	No	1.616	Yes	NA,NA	NA	NA
chr14:37913474	427784	INS	334	0.91	0.3407	2	TTC6(2.1135e-34,0.945)	NA	NA	NA	NA	NA	NA	NA	NA	No	NA	NA	Yes	8.427	Yes	NA,NA	NA	NA
chr14:37960582	427785	INS	56	0.9441	0.4472	2	TTC6(2.1135e-34,0.945)	NA	NA	NA	NA	NA	NA	NA	NA	No	NA	HPRC	Yes	1.616	Yes	NA,NA	NA	NA
chr14:37988584	427786	INS	94	0.8116	0.6622	2	TTC6(2.1135e-34,0.945)	NA	NA	NA	NA	NA	NA	NA	NA	No	NA	NA	Yes	5.372	No	NA,NA	NA	NA
chr14:38010990	427787	INS	52	0.8857	0.4319	3	TTC6(2.1135e-34,0.945)	NA	NA	NA	NA	NA	NA	NA	NA	No	NA	NA	Yes	1.974	Yes	NA,NA	NA	NA
chr14:38021060	427788	INS	62	0.8787	0.5062	1	TTC6(2.1135e-34,0.945)	NA	NA	NA	NA	NA	NA	NA	NA	No	NA	NA	Yes	5.238	No	NA,NA	NA	NA
chr14:38024294	427789	INS	326	0.8914	0.4181	1	TTC6(2.1135e-34,0.945)	NA	NA	NA	NA	NA	NA	NA	NA	No	NA	NA	Yes	6.372	No	NA,NA	NA	NA
chr14:38028446	427790	INS	321	0.9798	0.0849	2	TTC6(2.1135e-34,0.945)	NA	NA	NA	NA	NA	NA	NA	NA	No	NA	HGSVC	Yes	2.538	No	NA,NA	NA	NA
chr14:38030032	427791	INS	50	0.8634	0.4909	55	TTC6(2.1135e-34,0.945)	NA	NA	NA	NA	NA	NA	NA	NA	No	ID=14-38029907-38029916-TAT,14-38030009-38030025-AT,14-38030032-38030054-AT;MOTIFS=TAT,AT;STRUC=<VC70699>	HPRC	No	1.616	Yes	NA,NA	NA	NA
chr14:38030032	427792	INS	61	0.8765	0.4733	1	TTC6(2.1135e-34,0.945)	NA	NA	NA	NA	NA	NA	NA	NA	No	ID=14-38029907-38029916-TAT,14-38030009-38030025-AT,14-38030032-38030054-AT;MOTIFS=TAT,AT;STRUC=<VC70699>	HPRC	No	1.616	No	NA,NA	NA	NA
chr14:38030032	427793	INS	53	0.9253	0.2821	7	TTC6(2.1135e-34,0.945)	NA	NA	NA	NA	NA	NA	NA	NA	No	ID=14-38029907-38029916-TAT,14-38030009-38030025-AT,14-38030032-38030054-AT;MOTIFS=TAT,AT;STRUC=<VC70699>	HPRC	No	1.616	Yes	NA,NA	NA	NA
chr14:38099996	427800	INS	64	0.9544	0.1819	3	NA	NA	NA	NA	NA	NA	NA	NA	NA	No	ID=14-38099937-38099997-AGAA,14-38099996-38100000-AAGG;MOTIFS=AGAA,AAGG;STRUC=<VC70708>	HPRC,HGSVC,1KG-ONT	Yes	0.111	No	NA,NA	NA	NA
chr14:38099996	427802	INS	53	0.8098	0.6764	1	NA	NA	NA	NA	NA	NA	NA	NA	NA	No	ID=14-38099937-38099997-AGAA,14-38099996-38100000-AAGG;MOTIFS=AGAA,AAGG;STRUC=<VC70708>	HPRC,HGSVC,1KG-ONT	Yes	0.111	No	NA,NA	NA	NA
chr14:38099996	427803	INS	68	0.9395	0.253	5	NA	NA	NA	NA	NA	NA	NA	NA	NA	No	ID=14-38099937-38099997-AGAA,14-38099996-38100000-AAGG;MOTIFS=AGAA,AAGG;STRUC=<VC70708>	HPRC,HGSVC,1KG-ONT	Yes	0.111	No	NA,NA	NA	NA
chr14:38099996	427804	INS	99	0.852	0.5882	33	NA	NA	NA	NA	NA	NA	NA	NA	NA	No	ID=14-38099937-38099997-AGAA,14-38099996-38100000-AAGG;MOTIFS=AGAA,AAGG;STRUC=<VC70708>	HPRC,HGSVC	Yes	0.111	Yes	NA,NA	NA	NA
chr14:38099996	427805	INS	54	0.7993	0.6942	16	NA	NA	NA	NA	NA	NA	NA	NA	NA	No	ID=14-38099937-38099997-AGAA,14-38099996-38100000-AAGG;MOTIFS=AGAA,AAGG;STRUC=<VC70708>	HPRC,HGSVC,1KG-ONT	Yes	0.111	No	NA,NA	NA	NA
chr14:38099996	427801	INS	56	0.8567	0.5453	1	NA	NA	NA	NA	NA	NA	NA	NA	NA	No	ID=14-38099937-38099997-AGAA,14-38099996-38100000-AAGG;MOTIFS=AGAA,AAGG;STRUC=<VC70708>	HPRC,HGSVC,1KG-ONT	Yes	0.111	Yes	NA,NA	NA	NA
chr14:38099996	427798	INS	80	0.8544	0.5583	18	NA	NA	NA	NA	NA	NA	NA	NA	NA	No	ID=14-38099937-38099997-AGAA,14-38099996-38100000-AAGG;MOTIFS=AGAA,AAGG;STRUC=<VC70708>	HPRC,HGSVC,1KG-ONT	Yes	0.111	Yes	NA,NA	NA	NA
chr14:38099996	427799	INS	60	0.8212	0.6451	21	NA	NA	NA	NA	NA	NA	NA	NA	NA	No	ID=14-38099937-38099997-AGAA,14-38099996-38100000-AAGG;MOTIFS=AGAA,AAGG;STRUC=<VC70708>	HPRC,HGSVC,1KG-ONT	Yes	0.111	No	NA,NA	NA	NA
chr14:38099996	427797	INS	72	0.7997	0.6593	24	NA	NA	NA	NA	NA	NA	NA	NA	NA	No	ID=14-38099937-38099997-AGAA,14-38099996-38100000-AAGG;MOTIFS=AGAA,AAGG;STRUC=<VC70708>	HPRC,HGSVC,1KG-ONT	Yes	0.111	Yes	NA,NA	NA	NA
chr14:38099996	427796	INS	88	0.8617	0.4967	47	NA	NA	NA	NA	NA	NA	NA	NA	NA	No	ID=14-38099937-38099997-AGAA,14-38099996-38100000-AAGG;MOTIFS=AGAA,AAGG;STRUC=<VC70708>	HPRC,HGSVC	Yes	0.111	Yes	NA,NA	NA	NA
chr14:38099996	427795	INS	76	0.9015	0.3648	12	NA	NA	NA	NA	NA	NA	NA	NA	NA	No	ID=14-38099937-38099997-AGAA,14-38099996-38100000-AAGG;MOTIFS=AGAA,AAGG;STRUC=<VC70708>	HPRC,HGSVC,1KG-ONT	Yes	0.111	No	NA,NA	NA	NA
chr14:38099996	427794	INS	96	0.8192	0.6457	95	NA	NA	NA	NA	NA	NA	NA	NA	NA	No	ID=14-38099937-38099997-AGAA,14-38099996-38100000-AAGG;MOTIFS=AGAA,AAGG;STRUC=<VC70708>	HPRC,HGSVC	Yes	0.111	Yes	NA,NA	NA	NA
chr14:38100417	427806	DEL	777	0.825	0.6334	120	NA	NA	NA	NA	NA	NA	NA	NA	NA	No	ID=14-38100328-38100337-TA,14-38100447-38100457-AT,14-38100452-38100485-TATATTACATATAAATATAATATATAATATATT,14-38100478-38100626-ATATATTTATATTACATATAAATATAATATATAAT,14-38100644-38100654-AT,14-38100646-38100884-ATATATATTTGTATTACATATAAATATAATATATA,14-38100848-38101124-AATATATAATATATATTTGTATTACATATA,14-38101088-38101201-AATATATAATATATATTTGTATTACATATAAATAT,14-38101189-38101371-ATATAATATATATTTATATTAC;MOTIFS=AATATATAATATATATTTGTATTACATATAAATAT,TA,AT,TATATTACATATAAATATAATATATAATATATT,ATATAATATATATTTATATTAC,ATATATATTTGTATTACATATAAATATAATATATA,ATATATTTATATTACATATAAATATAATATATAAT,AATATATAATATATATTTGTATTACATATA;STRUC=<VC70709>	HGSVC,1KG-ONT	No	0.003	Yes	NA,NA	NA	NA
chr14:38100417	427807	DEL	821	0.8988	0.38	6	NA	NA	NA	NA	NA	NA	NA	NA	NA	No	ID=14-38100328-38100337-TA,14-38100447-38100457-AT,14-38100452-38100485-TATATTACATATAAATATAATATATAATATATT,14-38100478-38100626-ATATATTTATATTACATATAAATATAATATATAAT,14-38100644-38100654-AT,14-38100646-38100884-ATATATATTTGTATTACATATAAATATAATATATA,14-38100848-38101124-AATATATAATATATATTTGTATTACATATA,14-38101088-38101201-AATATATAATATATATTTGTATTACATATAAATAT,14-38101189-38101371-ATATAATATATATTTATATTAC;MOTIFS=AATATATAATATATATTTGTATTACATATAAATAT,TA,AT,TATATTACATATAAATATAATATATAATATATT,ATATAATATATATTTATATTAC,ATATATATTTGTATTACATATAAATATAATATATA,ATATATTTATATTACATATAAATATAATATATAAT,AATATATAATATATATTTGTATTACATATA;STRUC=<VC70709>	HGSVC,1KG-ONT	No	0.004	Yes	NA,NA	NA	NA
chr14:38100478	427808	INS	68	0.845	0.6277	19	NA	NA	NA	NA	NA	NA	NA	NA	NA	No	ID=14-38100328-38100337-TA,14-38100447-38100457-AT,14-38100452-38100485-TATATTACATATAAATATAATATATAATATATT,14-38100478-38100626-ATATATTTATATTACATATAAATATAATATATAAT,14-38100644-38100654-AT,14-38100646-38100884-ATATATATTTGTATTACATATAAATATAATATATA,14-38100848-38101124-AATATATAATATATATTTGTATTACATATA,14-38101088-38101201-AATATATAATATATATTTGTATTACATATAAATAT,14-38101189-38101371-ATATAATATATATTTATATTAC;MOTIFS=AATATATAATATATATTTGTATTACATATAAATAT,TA,AT,TATATTACATATAAATATAATATATAATATATT,ATATAATATATATTTATATTAC,ATATATATTTGTATTACATATAAATATAATATATA,ATATATTTATATTACATATAAATATAATATATAAT,AATATATAATATATATTTGTATTACATATA;STRUC=<VC70709>	HPRC,HGSVC,1KG-ONT	No	1.616	Yes	NA,NA	NA	NA
chr14:38100501	427809	DEL	665	0.8721	0.4636	99	NA	NA	NA	NA	NA	NA	NA	NA	NA	No	ID=14-38100328-38100337-TA,14-38100447-38100457-AT,14-38100452-38100485-TATATTACATATAAATATAATATATAATATATT,14-38100478-38100626-ATATATTTATATTACATATAAATATAATATATAAT,14-38100644-38100654-AT,14-38100646-38100884-ATATATATTTGTATTACATATAAATATAATATATA,14-38100848-38101124-AATATATAATATATATTTGTATTACATATA,14-38101088-38101201-AATATATAATATATATTTGTATTACATATAAATAT,14-38101189-38101371-ATATAATATATATTTATATTAC;MOTIFS=AATATATAATATATATTTGTATTACATATAAATAT,TA,AT,TATATTACATATAAATATAATATATAATATATT,ATATAATATATATTTATATTAC,ATATATATTTGTATTACATATAAATATAATATATA,ATATATTTATATTACATATAAATATAATATATAAT,AATATATAATATATATTTGTATTACATATA;STRUC=<VC70709>	HGSVC,1KG-ONT	No	0.003	Yes	NA,NA	NA	NA
chr14:38100501	427810	DEL	715	0.8737	0.4724	364	NA	NA	NA	NA	NA	NA	NA	NA	NA	No	ID=14-38100328-38100337-TA,14-38100447-38100457-AT,14-38100452-38100485-TATATTACATATAAATATAATATATAATATATT,14-38100478-38100626-ATATATTTATATTACATATAAATATAATATATAAT,14-38100644-38100654-AT,14-38100646-38100884-ATATATATTTGTATTACATATAAATATAATATATA,14-38100848-38101124-AATATATAATATATATTTGTATTACATATA,14-38101088-38101201-AATATATAATATATATTTGTATTACATATAAATAT,14-38101189-38101371-ATATAATATATATTTATATTAC;MOTIFS=AATATATAATATATATTTGTATTACATATAAATAT,TA,AT,TATATTACATATAAATATAATATATAATATATT,ATATAATATATATTTATATTAC,ATATATATTTGTATTACATATAAATATAATATATA,ATATATTTATATTACATATAAATATAATATATAAT,AATATATAATATATATTTGTATTACATATA;STRUC=<VC70709>	HGSVC,1KG-ONT	No	0.004	Yes	NA,NA	NA	NA
chr14:38100522	427811	INS	123	0.8119	0.6719	18	NA	NA	NA	NA	NA	NA	NA	NA	NA	No	ID=14-38100328-38100337-TA,14-38100447-38100457-AT,14-38100452-38100485-TATATTACATATAAATATAATATATAATATATT,14-38100478-38100626-ATATATTTATATTACATATAAATATAATATATAAT,14-38100644-38100654-AT,14-38100646-38100884-ATATATATTTGTATTACATATAAATATAATATATA,14-38100848-38101124-AATATATAATATATATTTGTATTACATATA,14-38101088-38101201-AATATATAATATATATTTGTATTACATATAAATAT,14-38101189-38101371-ATATAATATATATTTATATTAC;MOTIFS=AATATATAATATATATTTGTATTACATATAAATAT,TA,AT,TATATTACATATAAATATAATATATAATATATT,ATATAATATATATTTATATTAC,ATATATATTTGTATTACATATAAATATAATATATA,ATATATTTATATTACATATAAATATAATATATAAT,AATATATAATATATATTTGTATTACATATA;STRUC=<VC70709>	HPRC,HGSVC,1KG-ONT	No	0.123	Yes	NA,NA	NA	NA
chr14:38100581	427812	INS	55	0.868	0.4642	3	NA	NA	NA	NA	NA	NA	NA	NA	NA	No	ID=14-38100328-38100337-TA,14-38100447-38100457-AT,14-38100452-38100485-TATATTACATATAAATATAATATATAATATATT,14-38100478-38100626-ATATATTTATATTACATATAAATATAATATATAAT,14-38100644-38100654-AT,14-38100646-38100884-ATATATATTTGTATTACATATAAATATAATATATA,14-38100848-38101124-AATATATAATATATATTTGTATTACATATA,14-38101088-38101201-AATATATAATATATATTTGTATTACATATAAATAT,14-38101189-38101371-ATATAATATATATTTATATTAC;MOTIFS=AATATATAATATATATTTGTATTACATATAAATAT,TA,AT,TATATTACATATAAATATAATATATAATATATT,ATATAATATATATTTATATTAC,ATATATATTTGTATTACATATAAATATAATATATA,ATATATTTATATTACATATAAATATAATATATAAT,AATATATAATATATATTTGTATTACATATA;STRUC=<VC70709>	HPRC,HGSVC	No	0.469	No	NA,NA	NA	NA
chr14:38100581	427813	INS	85	0.8385	0.6319	1	NA	NA	NA	NA	NA	NA	NA	NA	NA	No	ID=14-38100328-38100337-TA,14-38100447-38100457-AT,14-38100452-38100485-TATATTACATATAAATATAATATATAATATATT,14-38100478-38100626-ATATATTTATATTACATATAAATATAATATATAAT,14-38100644-38100654-AT,14-38100646-38100884-ATATATATTTGTATTACATATAAATATAATATATA,14-38100848-38101124-AATATATAATATATATTTGTATTACATATA,14-38101088-38101201-AATATATAATATATATTTGTATTACATATAAATAT,14-38101189-38101371-ATATAATATATATTTATATTAC;MOTIFS=AATATATAATATATATTTGTATTACATATAAATAT,TA,AT,TATATTACATATAAATATAATATATAATATATT,ATATAATATATATTTATATTAC,ATATATATTTGTATTACATATAAATATAATATATA,ATATATTTATATTACATATAAATATAATATATAAT,AATATATAATATATATTTGTATTACATATA;STRUC=<VC70709>	HPRC,HGSVC,1KG-ONT	No	0.469	Yes	NA,NA	NA	NA
chr14:38100581	427814	INS	115	0.7989	0.6974	4	NA	NA	NA	NA	NA	NA	NA	NA	NA	No	ID=14-38100328-38100337-TA,14-38100447-38100457-AT,14-38100452-38100485-TATATTACATATAAATATAATATATAATATATT,14-38100478-38100626-ATATATTTATATTACATATAAATATAATATATAAT,14-38100644-38100654-AT,14-38100646-38100884-ATATATATTTGTATTACATATAAATATAATATATA,14-38100848-38101124-AATATATAATATATATTTGTATTACATATA,14-38101088-38101201-AATATATAATATATATTTGTATTACATATAAATAT,14-38101189-38101371-ATATAATATATATTTATATTAC;MOTIFS=AATATATAATATATATTTGTATTACATATAAATAT,TA,AT,TATATTACATATAAATATAATATATAATATATT,ATATAATATATATTTATATTAC,ATATATATTTGTATTACATATAAATATAATATATA,ATATATTTATATTACATATAAATATAATATATAAT,AATATATAATATATATTTGTATTACATATA;STRUC=<VC70709>	HPRC,HGSVC,1KG-ONT	No	0.469	Yes	NA,NA	NA	NA
chr14:38100612	427815	INS	51	0.8275	0.6426	3	NA	NA	NA	NA	NA	NA	NA	NA	NA	No	ID=14-38100328-38100337-TA,14-38100447-38100457-AT,14-38100452-38100485-TATATTACATATAAATATAATATATAATATATT,14-38100478-38100626-ATATATTTATATTACATATAAATATAATATATAAT,14-38100644-38100654-AT,14-38100646-38100884-ATATATATTTGTATTACATATAAATATAATATATA,14-38100848-38101124-AATATATAATATATATTTGTATTACATATA,14-38101088-38101201-AATATATAATATATATTTGTATTACATATAAATAT,14-38101189-38101371-ATATAATATATATTTATATTAC;MOTIFS=AATATATAATATATATTTGTATTACATATAAATAT,TA,AT,TATATTACATATAAATATAATATATAATATATT,ATATAATATATATTTATATTAC,ATATATATTTGTATTACATATAAATATAATATATA,ATATATTTATATTACATATAAATATAATATATAAT,AATATATAATATATATTTGTATTACATATA;STRUC=<VC70709>	HPRC,HGSVC	No	1.616	Yes	NA,NA	NA	NA
chr14:38100646	427816	INS	93	0.8491	0.5573	4	NA	NA	NA	NA	NA	NA	NA	NA	NA	No	ID=14-38100328-38100337-TA,14-38100447-38100457-AT,14-38100452-38100485-TATATTACATATAAATATAATATATAATATATT,14-38100478-38100626-ATATATTTATATTACATATAAATATAATATATAAT,14-38100644-38100654-AT,14-38100646-38100884-ATATATATTTGTATTACATATAAATATAATATATA,14-38100848-38101124-AATATATAATATATATTTGTATTACATATA,14-38101088-38101201-AATATATAATATATATTTGTATTACATATAAATAT,14-38101189-38101371-ATATAATATATATTTATATTAC;MOTIFS=AATATATAATATATATTTGTATTACATATAAATAT,TA,AT,TATATTACATATAAATATAATATATAATATATT,ATATAATATATATTTATATTAC,ATATATATTTGTATTACATATAAATATAATATATA,ATATATTTATATTACATATAAATATAATATATAAT,AATATATAATATATATTTGTATTACATATA;STRUC=<VC70709>	HPRC,HGSVC,1KG-ONT	No	0.123	Yes	NA,NA	NA	NA
chr14:38100646	427818	INS	93	0.8653	0.495	5	NA	NA	NA	NA	NA	NA	NA	NA	NA	No	ID=14-38100328-38100337-TA,14-38100447-38100457-AT,14-38100452-38100485-TATATTACATATAAATATAATATATAATATATT,14-38100478-38100626-ATATATTTATATTACATATAAATATAATATATAAT,14-38100644-38100654-AT,14-38100646-38100884-ATATATATTTGTATTACATATAAATATAATATATA,14-38100848-38101124-AATATATAATATATATTTGTATTACATATA,14-38101088-38101201-AATATATAATATATATTTGTATTACATATAAATAT,14-38101189-38101371-ATATAATATATATTTATATTAC;MOTIFS=AATATATAATATATATTTGTATTACATATAAATAT,TA,AT,TATATTACATATAAATATAATATATAATATATT,ATATAATATATATTTATATTAC,ATATATATTTGTATTACATATAAATATAATATATA,ATATATTTATATTACATATAAATATAATATATAAT,AATATATAATATATATTTGTATTACATATA;STRUC=<VC70709>	HPRC,HGSVC,1KG-ONT	No	0.123	Yes	NA,NA	NA	NA
chr14:38100646	427819	INS	128	0.8284	0.6379	12	NA	NA	NA	NA	NA	NA	NA	NA	NA	No	ID=14-38100328-38100337-TA,14-38100447-38100457-AT,14-38100452-38100485-TATATTACATATAAATATAATATATAATATATT,14-38100478-38100626-ATATATTTATATTACATATAAATATAATATATAAT,14-38100644-38100654-AT,14-38100646-38100884-ATATATATTTGTATTACATATAAATATAATATATA,14-38100848-38101124-AATATATAATATATATTTGTATTACATATA,14-38101088-38101201-AATATATAATATATATTTGTATTACATATAAATAT,14-38101189-38101371-ATATAATATATATTTATATTAC;MOTIFS=AATATATAATATATATTTGTATTACATATAAATAT,TA,AT,TATATTACATATAAATATAATATATAATATATT,ATATAATATATATTTATATTAC,ATATATATTTGTATTACATATAAATATAATATATA,ATATATTTATATTACATATAAATATAATATATAAT,AATATATAATATATATTTGTATTACATATA;STRUC=<VC70709>	HPRC,HGSVC,1KG-ONT	No	0.123	Yes	NA,NA	NA	NA
chr14:38100646	427820	INS	163	0.8104	0.6551	37	NA	NA	NA	NA	NA	NA	NA	NA	NA	No	ID=14-38100328-38100337-TA,14-38100447-38100457-AT,14-38100452-38100485-TATATTACATATAAATATAATATATAATATATT,14-38100478-38100626-ATATATTTATATTACATATAAATATAATATATAAT,14-38100644-38100654-AT,14-38100646-38100884-ATATATATTTGTATTACATATAAATATAATATATA,14-38100848-38101124-AATATATAATATATATTTGTATTACATATA,14-38101088-38101201-AATATATAATATATATTTGTATTACATATAAATAT,14-38101189-38101371-ATATAATATATATTTATATTAC;MOTIFS=AATATATAATATATATTTGTATTACATATAAATAT,TA,AT,TATATTACATATAAATATAATATATAATATATT,ATATAATATATATTTATATTAC,ATATATATTTGTATTACATATAAATATAATATATA,ATATATTTATATTACATATAAATATAATATATAAT,AATATATAATATATATTTGTATTACATATA;STRUC=<VC70709>	HPRC,HGSVC,1KG-ONT	No	0.123	Yes	NA,NA	NA	NA
chr14:38100646	427821	INS	63	0.8154	0.6633	1	NA	NA	NA	NA	NA	NA	NA	NA	NA	No	ID=14-38100328-38100337-TA,14-38100447-38100457-AT,14-38100452-38100485-TATATTACATATAAATATAATATATAATATATT,14-38100478-38100626-ATATATTTATATTACATATAAATATAATATATAAT,14-38100644-38100654-AT,14-38100646-38100884-ATATATATTTGTATTACATATAAATATAATATATA,14-38100848-38101124-AATATATAATATATATTTGTATTACATATA,14-38101088-38101201-AATATATAATATATATTTGTATTACATATAAATAT,14-38101189-38101371-ATATAATATATATTTATATTAC;MOTIFS=AATATATAATATATATTTGTATTACATATAAATAT,TA,AT,TATATTACATATAAATATAATATATAATATATT,ATATAATATATATTTATATTAC,ATATATATTTGTATTACATATAAATATAATATATA,ATATATTTATATTACATATAAATATAATATATAAT,AATATATAATATATATTTGTATTACATATA;STRUC=<VC70709>	HPRC,HGSVC	No	0.123	No	NA,NA	NA	NA
chr14:38100646	427822	INS	88	0.9836	0.0702	4	NA	NA	NA	NA	NA	NA	NA	NA	NA	No	ID=14-38100328-38100337-TA,14-38100447-38100457-AT,14-38100452-38100485-TATATTACATATAAATATAATATATAATATATT,14-38100478-38100626-ATATATTTATATTACATATAAATATAATATATAAT,14-38100644-38100654-AT,14-38100646-38100884-ATATATATTTGTATTACATATAAATATAATATATA,14-38100848-38101124-AATATATAATATATATTTGTATTACATATA,14-38101088-38101201-AATATATAATATATATTTGTATTACATATAAATAT,14-38101189-38101371-ATATAATATATATTTATATTAC;MOTIFS=AATATATAATATATATTTGTATTACATATAAATAT,TA,AT,TATATTACATATAAATATAATATATAATATATT,ATATAATATATATTTATATTAC,ATATATATTTGTATTACATATAAATATAATATATA,ATATATTTATATTACATATAAATATAATATATAAT,AATATATAATATATATTTGTATTACATATA;STRUC=<VC70709>	HPRC,HGSVC,1KG-ONT	No	0.123	Yes	NA,NA	NA	NA
chr14:38100673	427824	INS	115	0.8268	0.6811	14	NA	NA	NA	NA	NA	NA	NA	NA	NA	No	ID=14-38100328-38100337-TA,14-38100447-38100457-AT,14-38100452-38100485-TATATTACATATAAATATAATATATAATATATT,14-38100478-38100626-ATATATTTATATTACATATAAATATAATATATAAT,14-38100644-38100654-AT,14-38100646-38100884-ATATATATTTGTATTACATATAAATATAATATATA,14-38100848-38101124-AATATATAATATATATTTGTATTACATATA,14-38101088-38101201-AATATATAATATATATTTGTATTACATATAAATAT,14-38101189-38101371-ATATAATATATATTTATATTAC;MOTIFS=AATATATAATATATATTTGTATTACATATAAATAT,TA,AT,TATATTACATATAAATATAATATATAATATATT,ATATAATATATATTTATATTAC,ATATATATTTGTATTACATATAAATATAATATATA,ATATATTTATATTACATATAAATATAATATATAAT,AATATATAATATATATTTGTATTACATATA;STRUC=<VC70709>	HPRC,HGSVC,1KG-ONT	No	1.616	Yes	NA,NA	NA	NA
chr14:38100673	427826	INS	55	0.8263	0.6589	3	NA	NA	NA	NA	NA	NA	NA	NA	NA	No	ID=14-38100328-38100337-TA,14-38100447-38100457-AT,14-38100452-38100485-TATATTACATATAAATATAATATATAATATATT,14-38100478-38100626-ATATATTTATATTACATATAAATATAATATATAAT,14-38100644-38100654-AT,14-38100646-38100884-ATATATATTTGTATTACATATAAATATAATATATA,14-38100848-38101124-AATATATAATATATATTTGTATTACATATA,14-38101088-38101201-AATATATAATATATATTTGTATTACATATAAATAT,14-38101189-38101371-ATATAATATATATTTATATTAC;MOTIFS=AATATATAATATATATTTGTATTACATATAAATAT,TA,AT,TATATTACATATAAATATAATATATAATATATT,ATATAATATATATTTATATTAC,ATATATATTTGTATTACATATAAATATAATATATA,ATATATTTATATTACATATAAATATAATATATAAT,AATATATAATATATATTTGTATTACATATA;STRUC=<VC70709>	HPRC,HGSVC	No	1.616	Yes	NA,NA	NA	NA
chr14:38100673	427825	INS	175	0.8062	0.6978	35	NA	NA	NA	NA	NA	NA	NA	NA	NA	No	ID=14-38100328-38100337-TA,14-38100447-38100457-AT,14-38100452-38100485-TATATTACATATAAATATAATATATAATATATT,14-38100478-38100626-ATATATTTATATTACATATAAATATAATATATAAT,14-38100644-38100654-AT,14-38100646-38100884-ATATATATTTGTATTACATATAAATATAATATATA,14-38100848-38101124-AATATATAATATATATTTGTATTACATATA,14-38101088-38101201-AATATATAATATATATTTGTATTACATATAAATAT,14-38101189-38101371-ATATAATATATATTTATATTAC;MOTIFS=AATATATAATATATATTTGTATTACATATAAATAT,TA,AT,TATATTACATATAAATATAATATATAATATATT,ATATAATATATATTTATATTAC,ATATATATTTGTATTACATATAAATATAATATATA,ATATATTTATATTACATATAAATATAATATATAAT,AATATATAATATATATTTGTATTACATATA;STRUC=<VC70709>	HPRC,HGSVC,1KG-ONT	No	1.616	Yes	NA,NA	NA	NA
chr14:38100673	427823	INS	480	0.8553	0.5316	36	NA	NA	NA	NA	NA	NA	NA	NA	NA	No	ID=14-38100328-38100337-TA,14-38100447-38100457-AT,14-38100452-38100485-TATATTACATATAAATATAATATATAATATATT,14-38100478-38100626-ATATATTTATATTACATATAAATATAATATATAAT,14-38100644-38100654-AT,14-38100646-38100884-ATATATATTTGTATTACATATAAATATAATATATA,14-38100848-38101124-AATATATAATATATATTTGTATTACATATA,14-38101088-38101201-AATATATAATATATATTTGTATTACATATAAATAT,14-38101189-38101371-ATATAATATATATTTATATTAC;MOTIFS=AATATATAATATATATTTGTATTACATATAAATAT,TA,AT,TATATTACATATAAATATAATATATAATATATT,ATATAATATATATTTATATTAC,ATATATATTTGTATTACATATAAATATAATATATA,ATATATTTATATTACATATAAATATAATATATAAT,AATATATAATATATATTTGTATTACATATA;STRUC=<VC70709>	HPRC,HGSVC,1KG-ONT	No	1.616	Yes	NA,NA	NA	NA
chr14:38100705	427827	INS	53	0.802	0.6754	4	NA	NA	NA	NA	NA	NA	NA	NA	NA	No	ID=14-38100328-38100337-TA,14-38100447-38100457-AT,14-38100452-38100485-TATATTACATATAAATATAATATATAATATATT,14-38100478-38100626-ATATATTTATATTACATATAAATATAATATATAAT,14-38100644-38100654-AT,14-38100646-38100884-ATATATATTTGTATTACATATAAATATAATATATA,14-38100848-38101124-AATATATAATATATATTTGTATTACATATA,14-38101088-38101201-AATATATAATATATATTTGTATTACATATAAATAT,14-38101189-38101371-ATATAATATATATTTATATTAC;MOTIFS=AATATATAATATATATTTGTATTACATATAAATAT,TA,AT,TATATTACATATAAATATAATATATAATATATT,ATATAATATATATTTATATTAC,ATATATATTTGTATTACATATAAATATAATATATA,ATATATTTATATTACATATAAATATAATATATAAT,AATATATAATATATATTTGTATTACATATA;STRUC=<VC70709>	HPRC,HGSVC	No	1.616	Yes	NA,NA	NA	NA
chr14:38100708	427828	INS	625	0.9147	0.4763	128	NA	NA	NA	NA	NA	NA	NA	NA	NA	No	ID=14-38100328-38100337-TA,14-38100447-38100457-AT,14-38100452-38100485-TATATTACATATAAATATAATATATAATATATT,14-38100478-38100626-ATATATTTATATTACATATAAATATAATATATAAT,14-38100644-38100654-AT,14-38100646-38100884-ATATATATTTGTATTACATATAAATATAATATATA,14-38100848-38101124-AATATATAATATATATTTGTATTACATATA,14-38101088-38101201-AATATATAATATATATTTGTATTACATATAAATAT,14-38101189-38101371-ATATAATATATATTTATATTAC;MOTIFS=AATATATAATATATATTTGTATTACATATAAATAT,TA,AT,TATATTACATATAAATATAATATATAATATATT,ATATAATATATATTTATATTAC,ATATATATTTGTATTACATATAAATATAATATATA,ATATATTTATATTACATATAAATATAATATATAAT,AATATATAATATATATTTGTATTACATATA;STRUC=<VC70709>	HPRC,HGSVC,1KG-ONT	No	1.616	Yes	NA,NA	NA	NA
chr14:38100708	427829	INS	75	0.8168	0.6475	4	NA	NA	NA	NA	NA	NA	NA	NA	NA	No	ID=14-38100328-38100337-TA,14-38100447-38100457-AT,14-38100452-38100485-TATATTACATATAAATATAATATATAATATATT,14-38100478-38100626-ATATATTTATATTACATATAAATATAATATATAAT,14-38100644-38100654-AT,14-38100646-38100884-ATATATATTTGTATTACATATAAATATAATATATA,14-38100848-38101124-AATATATAATATATATTTGTATTACATATA,14-38101088-38101201-AATATATAATATATATTTGTATTACATATAAATAT,14-38101189-38101371-ATATAATATATATTTATATTAC;MOTIFS=AATATATAATATATATTTGTATTACATATAAATAT,TA,AT,TATATTACATATAAATATAATATATAATATATT,ATATAATATATATTTATATTAC,ATATATATTTGTATTACATATAAATATAATATATA,ATATATTTATATTACATATAAATATAATATATAAT,AATATATAATATATATTTGTATTACATATA;STRUC=<VC70709>	HPRC,HGSVC,1KG-ONT	No	1.616	Yes	NA,NA	NA	NA
chr14:38100716	427830	INS	410	0.8101	0.6548	38	NA	NA	NA	NA	NA	NA	NA	NA	NA	No	ID=14-38100328-38100337-TA,14-38100447-38100457-AT,14-38100452-38100485-TATATTACATATAAATATAATATATAATATATT,14-38100478-38100626-ATATATTTATATTACATATAAATATAATATATAAT,14-38100644-38100654-AT,14-38100646-38100884-ATATATATTTGTATTACATATAAATATAATATATA,14-38100848-38101124-AATATATAATATATATTTGTATTACATATA,14-38101088-38101201-AATATATAATATATATTTGTATTACATATAAATAT,14-38101189-38101371-ATATAATATATATTTATATTAC;MOTIFS=AATATATAATATATATTTGTATTACATATAAATAT,TA,AT,TATATTACATATAAATATAATATATAATATATT,ATATAATATATATTTATATTAC,ATATATATTTGTATTACATATAAATATAATATATA,ATATATTTATATTACATATAAATATAATATATAAT,AATATATAATATATATTTGTATTACATATA;STRUC=<VC70709>	HPRC,HGSVC	No	1.616	Yes	NA,NA	NA	NA
chr14:38100716	427831	INS	105	0.8163	0.6638	3	NA	NA	NA	NA	NA	NA	NA	NA	NA	No	ID=14-38100328-38100337-TA,14-38100447-38100457-AT,14-38100452-38100485-TATATTACATATAAATATAATATATAATATATT,14-38100478-38100626-ATATATTTATATTACATATAAATATAATATATAAT,14-38100644-38100654-AT,14-38100646-38100884-ATATATATTTGTATTACATATAAATATAATATATA,14-38100848-38101124-AATATATAATATATATTTGTATTACATATA,14-38101088-38101201-AATATATAATATATATTTGTATTACATATAAATAT,14-38101189-38101371-ATATAATATATATTTATATTAC;MOTIFS=AATATATAATATATATTTGTATTACATATAAATAT,TA,AT,TATATTACATATAAATATAATATATAATATATT,ATATAATATATATTTATATTAC,ATATATATTTGTATTACATATAAATATAATATATA,ATATATTTATATTACATATAAATATAATATATAAT,AATATATAATATATATTTGTATTACATATA;STRUC=<VC70709>	HPRC,HGSVC,1KG-ONT	No	1.616	Yes	NA,NA	NA	NA
chr14:38100743	427832	INS	573	0.8071	0.6848	63	NA	NA	NA	NA	NA	NA	NA	NA	NA	No	ID=14-38100328-38100337-TA,14-38100447-38100457-AT,14-38100452-38100485-TATATTACATATAAATATAATATATAATATATT,14-38100478-38100626-ATATATTTATATTACATATAAATATAATATATAAT,14-38100644-38100654-AT,14-38100646-38100884-ATATATATTTGTATTACATATAAATATAATATATA,14-38100848-38101124-AATATATAATATATATTTGTATTACATATA,14-38101088-38101201-AATATATAATATATATTTGTATTACATATAAATAT,14-38101189-38101371-ATATAATATATATTTATATTAC;MOTIFS=AATATATAATATATATTTGTATTACATATAAATAT,TA,AT,TATATTACATATAAATATAATATATAATATATT,ATATAATATATATTTATATTAC,ATATATATTTGTATTACATATAAATATAATATATA,ATATATTTATATTACATATAAATATAATATATAAT,AATATATAATATATATTTGTATTACATATA;STRUC=<VC70709>	HPRC,HGSVC,1KG-ONT	No	1.616	Yes	NA,NA	NA	NA
chr14:38100751	427834	INS	63	0.8032	0.6793	3	NA	NA	NA	NA	NA	NA	NA	NA	NA	No	ID=14-38100328-38100337-TA,14-38100447-38100457-AT,14-38100452-38100485-TATATTACATATAAATATAATATATAATATATT,14-38100478-38100626-ATATATTTATATTACATATAAATATAATATATAAT,14-38100644-38100654-AT,14-38100646-38100884-ATATATATTTGTATTACATATAAATATAATATATA,14-38100848-38101124-AATATATAATATATATTTGTATTACATATA,14-38101088-38101201-AATATATAATATATATTTGTATTACATATAAATAT,14-38101189-38101371-ATATAATATATATTTATATTAC;MOTIFS=AATATATAATATATATTTGTATTACATATAAATAT,TA,AT,TATATTACATATAAATATAATATATAATATATT,ATATAATATATATTTATATTAC,ATATATATTTGTATTACATATAAATATAATATATA,ATATATTTATATTACATATAAATATAATATATAAT,AATATATAATATATATTTGTATTACATATA;STRUC=<VC70709>	HPRC,HGSVC	No	1.616	Yes	NA,NA	NA	NA
chr14:38100751	427833	INS	320	0.8437	0.5774	30	NA	NA	NA	NA	NA	NA	NA	NA	NA	No	ID=14-38100328-38100337-TA,14-38100447-38100457-AT,14-38100452-38100485-TATATTACATATAAATATAATATATAATATATT,14-38100478-38100626-ATATATTTATATTACATATAAATATAATATATAAT,14-38100644-38100654-AT,14-38100646-38100884-ATATATATTTGTATTACATATAAATATAATATATA,14-38100848-38101124-AATATATAATATATATTTGTATTACATATA,14-38101088-38101201-AATATATAATATATATTTGTATTACATATAAATAT,14-38101189-38101371-ATATAATATATATTTATATTAC;MOTIFS=AATATATAATATATATTTGTATTACATATAAATAT,TA,AT,TATATTACATATAAATATAATATATAATATATT,ATATAATATATATTTATATTAC,ATATATATTTGTATTACATATAAATATAATATATA,ATATATTTATATTACATATAAATATAATATATAAT,AATATATAATATATATTTGTATTACATATA;STRUC=<VC70709>	HPRC,HGSVC,1KG-ONT	No	1.616	Yes	NA,NA	NA	NA
chr14:38100778	427835	INS	85	0.8238	0.6883	19	NA	NA	NA	NA	NA	NA	NA	NA	NA	No	ID=14-38100328-38100337-TA,14-38100447-38100457-AT,14-38100452-38100485-TATATTACATATAAATATAATATATAATATATT,14-38100478-38100626-ATATATTTATATTACATATAAATATAATATATAAT,14-38100644-38100654-AT,14-38100646-38100884-ATATATATTTGTATTACATATAAATATAATATATA,14-38100848-38101124-AATATATAATATATATTTGTATTACATATA,14-38101088-38101201-AATATATAATATATATTTGTATTACATATAAATAT,14-38101189-38101371-ATATAATATATATTTATATTAC;MOTIFS=AATATATAATATATATTTGTATTACATATAAATAT,TA,AT,TATATTACATATAAATATAATATATAATATATT,ATATAATATATATTTATATTAC,ATATATATTTGTATTACATATAAATATAATATATA,ATATATTTATATTACATATAAATATAATATATAAT,AATATATAATATATATTTGTATTACATATA;STRUC=<VC70709>	HPRC,HGSVC,1KG-ONT	No	0.123	Yes	NA,NA	NA	NA
chr14:38100779	427836	INS	64	0.8057	0.6787	5	NA	NA	NA	NA	NA	NA	NA	NA	NA	No	ID=14-38100328-38100337-TA,14-38100447-38100457-AT,14-38100452-38100485-TATATTACATATAAATATAATATATAATATATT,14-38100478-38100626-ATATATTTATATTACATATAAATATAATATATAAT,14-38100644-38100654-AT,14-38100646-38100884-ATATATATTTGTATTACATATAAATATAATATATA,14-38100848-38101124-AATATATAATATATATTTGTATTACATATA,14-38101088-38101201-AATATATAATATATATTTGTATTACATATAAATAT,14-38101189-38101371-ATATAATATATATTTATATTAC;MOTIFS=AATATATAATATATATTTGTATTACATATAAATAT,TA,AT,TATATTACATATAAATATAATATATAATATATT,ATATAATATATATTTATATTAC,ATATATATTTGTATTACATATAAATATAATATATA,ATATATTTATATTACATATAAATATAATATATAAT,AATATATAATATATATTTGTATTACATATA;STRUC=<VC70709>	HPRC,HGSVC	No	0.123	Yes	NA,NA	NA	NA
chr14:38100814	427837	INS	114	0.7989	0.6974	7	NA	NA	NA	NA	NA	NA	NA	NA	NA	No	ID=14-38100328-38100337-TA,14-38100447-38100457-AT,14-38100452-38100485-TATATTACATATAAATATAATATATAATATATT,14-38100478-38100626-ATATATTTATATTACATATAAATATAATATATAAT,14-38100644-38100654-AT,14-38100646-38100884-ATATATATTTGTATTACATATAAATATAATATATA,14-38100848-38101124-AATATATAATATATATTTGTATTACATATA,14-38101088-38101201-AATATATAATATATATTTGTATTACATATAAATAT,14-38101189-38101371-ATATAATATATATTTATATTAC;MOTIFS=AATATATAATATATATTTGTATTACATATAAATAT,TA,AT,TATATTACATATAAATATAATATATAATATATT,ATATAATATATATTTATATTAC,ATATATATTTGTATTACATATAAATATAATATATA,ATATATTTATATTACATATAAATATAATATATAAT,AATATATAATATATATTTGTATTACATATA;STRUC=<VC70709>	HPRC,HGSVC,1KG-ONT	No	0.123	Yes	NA,NA	NA	NA
chr14:38100821	427838	INS	175	0.8036	0.6941	7	NA	NA	NA	NA	NA	NA	NA	NA	NA	No	ID=14-38100328-38100337-TA,14-38100447-38100457-AT,14-38100452-38100485-TATATTACATATAAATATAATATATAATATATT,14-38100478-38100626-ATATATTTATATTACATATAAATATAATATATAAT,14-38100644-38100654-AT,14-38100646-38100884-ATATATATTTGTATTACATATAAATATAATATATA,14-38100848-38101124-AATATATAATATATATTTGTATTACATATA,14-38101088-38101201-AATATATAATATATATTTGTATTACATATAAATAT,14-38101189-38101371-ATATAATATATATTTATATTAC;MOTIFS=AATATATAATATATATTTGTATTACATATAAATAT,TA,AT,TATATTACATATAAATATAATATATAATATATT,ATATAATATATATTTATATTAC,ATATATATTTGTATTACATATAAATATAATATATA,ATATATTTATATTACATATAAATATAATATATAAT,AATATATAATATATATTTGTATTACATATA;STRUC=<VC70709>	HPRC,HGSVC,1KG-ONT	No	0.123	No	NA,NA	NA	NA
chr14:38100848	427839	INS	125	0.8097	0.6921	29	NA	NA	NA	NA	NA	NA	NA	NA	NA	No	ID=14-38100328-38100337-TA,14-38100447-38100457-AT,14-38100452-38100485-TATATTACATATAAATATAATATATAATATATT,14-38100478-38100626-ATATATTTATATTACATATAAATATAATATATAAT,14-38100644-38100654-AT,14-38100646-38100884-ATATATATTTGTATTACATATAAATATAATATATA,14-38100848-38101124-AATATATAATATATATTTGTATTACATATA,14-38101088-38101201-AATATATAATATATATTTGTATTACATATAAATAT,14-38101189-38101371-ATATAATATATATTTATATTAC;MOTIFS=AATATATAATATATATTTGTATTACATATAAATAT,TA,AT,TATATTACATATAAATATAATATATAATATATT,ATATAATATATATTTATATTAC,ATATATATTTGTATTACATATAAATATAATATATA,ATATATTTATATTACATATAAATATAATATATAAT,AATATATAATATATATTTGTATTACATATA;STRUC=<VC70709>	HPRC,HGSVC,1KG-ONT	No	0.469	Yes	NA,NA	NA	NA
chr14:38100849	427840	INS	89	0.8796	0.428	1	NA	NA	NA	NA	NA	NA	NA	NA	NA	No	ID=14-38100328-38100337-TA,14-38100447-38100457-AT,14-38100452-38100485-TATATTACATATAAATATAATATATAATATATT,14-38100478-38100626-ATATATTTATATTACATATAAATATAATATATAAT,14-38100644-38100654-AT,14-38100646-38100884-ATATATATTTGTATTACATATAAATATAATATATA,14-38100848-38101124-AATATATAATATATATTTGTATTACATATA,14-38101088-38101201-AATATATAATATATATTTGTATTACATATAAATAT,14-38101189-38101371-ATATAATATATATTTATATTAC;MOTIFS=AATATATAATATATATTTGTATTACATATAAATAT,TA,AT,TATATTACATATAAATATAATATATAATATATT,ATATAATATATATTTATATTAC,ATATATATTTGTATTACATATAAATATAATATATA,ATATATTTATATTACATATAAATATAATATATAAT,AATATATAATATATATTTGTATTACATATA;STRUC=<VC70709>	HPRC,HGSVC,1KG-ONT	No	0.469	No	NA,NA	NA	NA
chr14:38100856	427841	INS	95	0.8167	0.6724	3	NA	NA	NA	NA	NA	NA	NA	NA	NA	No	ID=14-38100328-38100337-TA,14-38100447-38100457-AT,14-38100452-38100485-TATATTACATATAAATATAATATATAATATATT,14-38100478-38100626-ATATATTTATATTACATATAAATATAATATATAAT,14-38100644-38100654-AT,14-38100646-38100884-ATATATATTTGTATTACATATAAATATAATATATA,14-38100848-38101124-AATATATAATATATATTTGTATTACATATA,14-38101088-38101201-AATATATAATATATATTTGTATTACATATAAATAT,14-38101189-38101371-ATATAATATATATTTATATTAC;MOTIFS=AATATATAATATATATTTGTATTACATATAAATAT,TA,AT,TATATTACATATAAATATAATATATAATATATT,ATATAATATATATTTATATTAC,ATATATATTTGTATTACATATAAATATAATATATA,ATATATTTATATTACATATAAATATAATATATAAT,AATATATAATATATATTTGTATTACATATA;STRUC=<VC70709>	HPRC,HGSVC,1KG-ONT	No	1.616	Yes	NA,NA	NA	NA
chr14:38100999	427842	INS	167	0.9016	0.3595	19	NA	NA	NA	NA	NA	NA	NA	NA	NA	No	ID=14-38100328-38100337-TA,14-38100447-38100457-AT,14-38100452-38100485-TATATTACATATAAATATAATATATAATATATT,14-38100478-38100626-ATATATTTATATTACATATAAATATAATATATAAT,14-38100644-38100654-AT,14-38100646-38100884-ATATATATTTGTATTACATATAAATATAATATATA,14-38100848-38101124-AATATATAATATATATTTGTATTACATATA,14-38101088-38101201-AATATATAATATATATTTGTATTACATATAAATAT,14-38101189-38101371-ATATAATATATATTTATATTAC;MOTIFS=AATATATAATATATATTTGTATTACATATAAATAT,TA,AT,TATATTACATATAAATATAATATATAATATATT,ATATAATATATATTTATATTAC,ATATATATTTGTATTACATATAAATATAATATATA,ATATATTTATATTACATATAAATATAATATATAAT,AATATATAATATATATTTGTATTACATATA;STRUC=<VC70709>	HPRC,HGSVC,1KG-ONT	No	1.616	Yes	NA,NA	NA	NA
chr14:38101029	427843	INS	410	0.8557	0.5112	27	NA	NA	NA	NA	NA	NA	NA	NA	NA	No	ID=14-38100328-38100337-TA,14-38100447-38100457-AT,14-38100452-38100485-TATATTACATATAAATATAATATATAATATATT,14-38100478-38100626-ATATATTTATATTACATATAAATATAATATATAAT,14-38100644-38100654-AT,14-38100646-38100884-ATATATATTTGTATTACATATAAATATAATATATA,14-38100848-38101124-AATATATAATATATATTTGTATTACATATA,14-38101088-38101201-AATATATAATATATATTTGTATTACATATAAATAT,14-38101189-38101371-ATATAATATATATTTATATTAC;MOTIFS=AATATATAATATATATTTGTATTACATATAAATAT,TA,AT,TATATTACATATAAATATAATATATAATATATT,ATATAATATATATTTATATTAC,ATATATATTTGTATTACATATAAATATAATATATA,ATATATTTATATTACATATAAATATAATATATAAT,AATATATAATATATATTTGTATTACATATA;STRUC=<VC70709>	HPRC,HGSVC	No	0.123	Yes	NA,NA	NA	NA
chr14:38101029	427844	INS	432	0.8286	0.63	9	NA	NA	NA	NA	NA	NA	NA	NA	NA	No	ID=14-38100328-38100337-TA,14-38100447-38100457-AT,14-38100452-38100485-TATATTACATATAAATATAATATATAATATATT,14-38100478-38100626-ATATATTTATATTACATATAAATATAATATATAAT,14-38100644-38100654-AT,14-38100646-38100884-ATATATATTTGTATTACATATAAATATAATATATA,14-38100848-38101124-AATATATAATATATATTTGTATTACATATA,14-38101088-38101201-AATATATAATATATATTTGTATTACATATAAATAT,14-38101189-38101371-ATATAATATATATTTATATTAC;MOTIFS=AATATATAATATATATTTGTATTACATATAAATAT,TA,AT,TATATTACATATAAATATAATATATAATATATT,ATATAATATATATTTATATTAC,ATATATATTTGTATTACATATAAATATAATATATA,ATATATTTATATTACATATAAATATAATATATAAT,AATATATAATATATATTTGTATTACATATA;STRUC=<VC70709>	HPRC,HGSVC	No	0.123	Yes	NA,NA	NA	NA
chr14:38101059	427845	INS	80	0.804	0.6785	5	NA	NA	NA	NA	NA	NA	NA	NA	NA	No	ID=14-38100328-38100337-TA,14-38100447-38100457-AT,14-38100452-38100485-TATATTACATATAAATATAATATATAATATATT,14-38100478-38100626-ATATATTTATATTACATATAAATATAATATATAAT,14-38100644-38100654-AT,14-38100646-38100884-ATATATATTTGTATTACATATAAATATAATATATA,14-38100848-38101124-AATATATAATATATATTTGTATTACATATA,14-38101088-38101201-AATATATAATATATATTTGTATTACATATAAATAT,14-38101189-38101371-ATATAATATATATTTATATTAC;MOTIFS=AATATATAATATATATTTGTATTACATATAAATAT,TA,AT,TATATTACATATAAATATAATATATAATATATT,ATATAATATATATTTATATTAC,ATATATATTTGTATTACATATAAATATAATATATA,ATATATTTATATTACATATAAATATAATATATAAT,AATATATAATATATATTTGTATTACATATA;STRUC=<VC70709>	HPRC,HGSVC,1KG-ONT	No	0.469	Yes	NA,NA	NA	NA
chr14:38101089	427846	INS	256	0.8245	0.6607	63	NA	NA	NA	NA	NA	NA	NA	NA	NA	No	ID=14-38100328-38100337-TA,14-38100447-38100457-AT,14-38100452-38100485-TATATTACATATAAATATAATATATAATATATT,14-38100478-38100626-ATATATTTATATTACATATAAATATAATATATAAT,14-38100644-38100654-AT,14-38100646-38100884-ATATATATTTGTATTACATATAAATATAATATATA,14-38100848-38101124-AATATATAATATATATTTGTATTACATATA,14-38101088-38101201-AATATATAATATATATTTGTATTACATATAAATAT,14-38101189-38101371-ATATAATATATATTTATATTAC;MOTIFS=AATATATAATATATATTTGTATTACATATAAATAT,TA,AT,TATATTACATATAAATATAATATATAATATATT,ATATAATATATATTTATATTAC,ATATATATTTGTATTACATATAAATATAATATATA,ATATATTTATATTACATATAAATATAATATATAAT,AATATATAATATATATTTGTATTACATATA;STRUC=<VC70709>	HPRC,HGSVC,1KG-ONT	No	0.123	Yes	NA,NA	NA	NA
chr14:38101089	427847	INS	278	0.896	0.4176	59	NA	NA	NA	NA	NA	NA	NA	NA	NA	No	ID=14-38100328-38100337-TA,14-38100447-38100457-AT,14-38100452-38100485-TATATTACATATAAATATAATATATAATATATT,14-38100478-38100626-ATATATTTATATTACATATAAATATAATATATAAT,14-38100644-38100654-AT,14-38100646-38100884-ATATATATTTGTATTACATATAAATATAATATATA,14-38100848-38101124-AATATATAATATATATTTGTATTACATATA,14-38101088-38101201-AATATATAATATATATTTGTATTACATATAAATAT,14-38101189-38101371-ATATAATATATATTTATATTAC;MOTIFS=AATATATAATATATATTTGTATTACATATAAATAT,TA,AT,TATATTACATATAAATATAATATATAATATATT,ATATAATATATATTTATATTAC,ATATATATTTGTATTACATATAAATATAATATATA,ATATATTTATATTACATATAAATATAATATATAAT,AATATATAATATATATTTGTATTACATATA;STRUC=<VC70709>	HPRC,HGSVC,1KG-ONT	No	0.123	Yes	NA,NA	NA	NA
chr14:38101089	427848	INS	322	0.8993	0.3861	14	NA	NA	NA	NA	NA	NA	NA	NA	NA	No	ID=14-38100328-38100337-TA,14-38100447-38100457-AT,14-38100452-38100485-TATATTACATATAAATATAATATATAATATATT,14-38100478-38100626-ATATATTTATATTACATATAAATATAATATATAAT,14-38100644-38100654-AT,14-38100646-38100884-ATATATATTTGTATTACATATAAATATAATATATA,14-38100848-38101124-AATATATAATATATATTTGTATTACATATA,14-38101088-38101201-AATATATAATATATATTTGTATTACATATAAATAT,14-38101189-38101371-ATATAATATATATTTATATTAC;MOTIFS=AATATATAATATATATTTGTATTACATATAAATAT,TA,AT,TATATTACATATAAATATAATATATAATATATT,ATATAATATATATTTATATTAC,ATATATATTTGTATTACATATAAATATAATATATA,ATATATTTATATTACATATAAATATAATATATAAT,AATATATAATATATATTTGTATTACATATA;STRUC=<VC70709>	HPRC,HGSVC,1KG-ONT	No	0.123	Yes	NA,NA	NA	NA
chr14:38101161	427849	INS	191	0.8122	0.6624	46	NA	NA	NA	NA	NA	NA	NA	NA	NA	No	ID=14-38100328-38100337-TA,14-38100447-38100457-AT,14-38100452-38100485-TATATTACATATAAATATAATATATAATATATT,14-38100478-38100626-ATATATTTATATTACATATAAATATAATATATAAT,14-38100644-38100654-AT,14-38100646-38100884-ATATATATTTGTATTACATATAAATATAATATATA,14-38100848-38101124-AATATATAATATATATTTGTATTACATATA,14-38101088-38101201-AATATATAATATATATTTGTATTACATATAAATAT,14-38101189-38101371-ATATAATATATATTTATATTAC;MOTIFS=AATATATAATATATATTTGTATTACATATAAATAT,TA,AT,TATATTACATATAAATATAATATATAATATATT,ATATAATATATATTTATATTAC,ATATATATTTGTATTACATATAAATATAATATATA,ATATATTTATATTACATATAAATATAATATATAAT,AATATATAATATATATTTGTATTACATATA;STRUC=<VC70709>	HPRC,HGSVC,1KG-ONT	No	1.616	Yes	NA,NA	NA	NA
chr14:38101189	427861	INS	222	0.8862	0.3944	15	NA	NA	NA	NA	NA	NA	NA	NA	NA	No	ID=14-38100328-38100337-TA,14-38100447-38100457-AT,14-38100452-38100485-TATATTACATATAAATATAATATATAATATATT,14-38100478-38100626-ATATATTTATATTACATATAAATATAATATATAAT,14-38100644-38100654-AT,14-38100646-38100884-ATATATATTTGTATTACATATAAATATAATATATA,14-38100848-38101124-AATATATAATATATATTTGTATTACATATA,14-38101088-38101201-AATATATAATATATATTTGTATTACATATAAATAT,14-38101189-38101371-ATATAATATATATTTATATTAC;MOTIFS=AATATATAATATATATTTGTATTACATATAAATAT,TA,AT,TATATTACATATAAATATAATATATAATATATT,ATATAATATATATTTATATTAC,ATATATATTTGTATTACATATAAATATAATATATA,ATATATTTATATTACATATAAATATAATATATAAT,AATATATAATATATATTTGTATTACATATA;STRUC=<VC70709>	HPRC,HGSVC,1KG-ONT	No	0.123	Yes	NA,NA	NA	NA
chr14:38101189	427862	INS	330	0.8584	0.5335	19	NA	NA	NA	NA	NA	NA	NA	NA	NA	No	ID=14-38100328-38100337-TA,14-38100447-38100457-AT,14-38100452-38100485-TATATTACATATAAATATAATATATAATATATT,14-38100478-38100626-ATATATTTATATTACATATAAATATAATATATAAT,14-38100644-38100654-AT,14-38100646-38100884-ATATATATTTGTATTACATATAAATATAATATATA,14-38100848-38101124-AATATATAATATATATTTGTATTACATATA,14-38101088-38101201-AATATATAATATATATTTGTATTACATATAAATAT,14-38101189-38101371-ATATAATATATATTTATATTAC;MOTIFS=AATATATAATATATATTTGTATTACATATAAATAT,TA,AT,TATATTACATATAAATATAATATATAATATATT,ATATAATATATATTTATATTAC,ATATATATTTGTATTACATATAAATATAATATATA,ATATATTTATATTACATATAAATATAATATATAAT,AATATATAATATATATTTGTATTACATATA;STRUC=<VC70709>	HPRC,HGSVC,1KG-ONT	No	0.123	Yes	NA,NA	NA	NA
chr14:38101189	427859	INS	554	0.8048	0.6903	67	NA	NA	NA	NA	NA	NA	NA	NA	NA	No	ID=14-38100328-38100337-TA,14-38100447-38100457-AT,14-38100452-38100485-TATATTACATATAAATATAATATATAATATATT,14-38100478-38100626-ATATATTTATATTACATATAAATATAATATATAAT,14-38100644-38100654-AT,14-38100646-38100884-ATATATATTTGTATTACATATAAATATAATATATA,14-38100848-38101124-AATATATAATATATATTTGTATTACATATA,14-38101088-38101201-AATATATAATATATATTTGTATTACATATAAATAT,14-38101189-38101371-ATATAATATATATTTATATTAC;MOTIFS=AATATATAATATATATTTGTATTACATATAAATAT,TA,AT,TATATTACATATAAATATAATATATAATATATT,ATATAATATATATTTATATTAC,ATATATATTTGTATTACATATAAATATAATATATA,ATATATTTATATTACATATAAATATAATATATAAT,AATATATAATATATATTTGTATTACATATA;STRUC=<VC70709>	HPRC,HGSVC,1KG-ONT	No	0.123	Yes	NA,NA	NA	NA
chr14:38101189	427860	INS	314	0.9017	0.369	5	NA	NA	NA	NA	NA	NA	NA	NA	NA	No	ID=14-38100328-38100337-TA,14-38100447-38100457-AT,14-38100452-38100485-TATATTACATATAAATATAATATATAATATATT,14-38100478-38100626-ATATATTTATATTACATATAAATATAATATATAAT,14-38100644-38100654-AT,14-38100646-38100884-ATATATATTTGTATTACATATAAATATAATATATA,14-38100848-38101124-AATATATAATATATATTTGTATTACATATA,14-38101088-38101201-AATATATAATATATATTTGTATTACATATAAATAT,14-38101189-38101371-ATATAATATATATTTATATTAC;MOTIFS=AATATATAATATATATTTGTATTACATATAAATAT,TA,AT,TATATTACATATAAATATAATATATAATATATT,ATATAATATATATTTATATTAC,ATATATATTTGTATTACATATAAATATAATATATA,ATATATTTATATTACATATAAATATAATATATAAT,AATATATAATATATATTTGTATTACATATA;STRUC=<VC70709>	HPRC,HGSVC,1KG-ONT	No	0.123	No	NA,NA	NA	NA
chr14:38101189	427850	INS	66	0.8879	0.4852	17	NA	NA	NA	NA	NA	NA	NA	NA	NA	No	ID=14-38100328-38100337-TA,14-38100447-38100457-AT,14-38100452-38100485-TATATTACATATAAATATAATATATAATATATT,14-38100478-38100626-ATATATTTATATTACATATAAATATAATATATAAT,14-38100644-38100654-AT,14-38100646-38100884-ATATATATTTGTATTACATATAAATATAATATATA,14-38100848-38101124-AATATATAATATATATTTGTATTACATATA,14-38101088-38101201-AATATATAATATATATTTGTATTACATATAAATAT,14-38101189-38101371-ATATAATATATATTTATATTAC;MOTIFS=AATATATAATATATATTTGTATTACATATAAATAT,TA,AT,TATATTACATATAAATATAATATATAATATATT,ATATAATATATATTTATATTAC,ATATATATTTGTATTACATATAAATATAATATATA,ATATATTTATATTACATATAAATATAATATATAAT,AATATATAATATATATTTGTATTACATATA;STRUC=<VC70709>	HPRC,HGSVC	No	0.123	Yes	NA,NA	NA	NA
chr14:38101189	427863	INS	518	0.8169	0.6628	51	NA	NA	NA	NA	NA	NA	NA	NA	NA	No	ID=14-38100328-38100337-TA,14-38100447-38100457-AT,14-38100452-38100485-TATATTACATATAAATATAATATATAATATATT,14-38100478-38100626-ATATATTTATATTACATATAAATATAATATATAAT,14-38100644-38100654-AT,14-38100646-38100884-ATATATATTTGTATTACATATAAATATAATATATA,14-38100848-38101124-AATATATAATATATATTTGTATTACATATA,14-38101088-38101201-AATATATAATATATATTTGTATTACATATAAATAT,14-38101189-38101371-ATATAATATATATTTATATTAC;MOTIFS=AATATATAATATATATTTGTATTACATATAAATAT,TA,AT,TATATTACATATAAATATAATATATAATATATT,ATATAATATATATTTATATTAC,ATATATATTTGTATTACATATAAATATAATATATA,ATATATTTATATTACATATAAATATAATATATAAT,AATATATAATATATATTTGTATTACATATA;STRUC=<VC70709>	HPRC,HGSVC,1KG-ONT	No	0.123	Yes	NA,NA	NA	NA
chr14:38101189	427864	INS	592	0.8129	0.6489	41	NA	NA	NA	NA	NA	NA	NA	NA	NA	No	ID=14-38100328-38100337-TA,14-38100447-38100457-AT,14-38100452-38100485-TATATTACATATAAATATAATATATAATATATT,14-38100478-38100626-ATATATTTATATTACATATAAATATAATATATAAT,14-38100644-38100654-AT,14-38100646-38100884-ATATATATTTGTATTACATATAAATATAATATATA,14-38100848-38101124-AATATATAATATATATTTGTATTACATATA,14-38101088-38101201-AATATATAATATATATTTGTATTACATATAAATAT,14-38101189-38101371-ATATAATATATATTTATATTAC;MOTIFS=AATATATAATATATATTTGTATTACATATAAATAT,TA,AT,TATATTACATATAAATATAATATATAATATATT,ATATAATATATATTTATATTAC,ATATATATTTGTATTACATATAAATATAATATATA,ATATATTTATATTACATATAAATATAATATATAAT,AATATATAATATATATTTGTATTACATATA;STRUC=<VC70709>	HPRC,HGSVC,1KG-ONT	No	0.123	Yes	NA,NA	NA	NA
chr14:38101189	427865	INS	636	0.8639	0.4998	34	NA	NA	NA	NA	NA	NA	NA	NA	NA	No	ID=14-38100328-38100337-TA,14-38100447-38100457-AT,14-38100452-38100485-TATATTACATATAAATATAATATATAATATATT,14-38100478-38100626-ATATATTTATATTACATATAAATATAATATATAAT,14-38100644-38100654-AT,14-38100646-38100884-ATATATATTTGTATTACATATAAATATAATATATA,14-38100848-38101124-AATATATAATATATATTTGTATTACATATA,14-38101088-38101201-AATATATAATATATATTTGTATTACATATAAATAT,14-38101189-38101371-ATATAATATATATTTATATTAC;MOTIFS=AATATATAATATATATTTGTATTACATATAAATAT,TA,AT,TATATTACATATAAATATAATATATAATATATT,ATATAATATATATTTATATTAC,ATATATATTTGTATTACATATAAATATAATATATA,ATATATTTATATTACATATAAATATAATATATAAT,AATATATAATATATATTTGTATTACATATA;STRUC=<VC70709>	HPRC,HGSVC,1KG-ONT	No	0.123	Yes	NA,NA	NA	NA
chr14:38101189	427866	INS	302	0.8845	0.5436	38	NA	NA	NA	NA	NA	NA	NA	NA	NA	No	ID=14-38100328-38100337-TA,14-38100447-38100457-AT,14-38100452-38100485-TATATTACATATAAATATAATATATAATATATT,14-38100478-38100626-ATATATTTATATTACATATAAATATAATATATAAT,14-38100644-38100654-AT,14-38100646-38100884-ATATATATTTGTATTACATATAAATATAATATATA,14-38100848-38101124-AATATATAATATATATTTGTATTACATATA,14-38101088-38101201-AATATATAATATATATTTGTATTACATATAAATAT,14-38101189-38101371-ATATAATATATATTTATATTAC;MOTIFS=AATATATAATATATATTTGTATTACATATAAATAT,TA,AT,TATATTACATATAAATATAATATATAATATATT,ATATAATATATATTTATATTAC,ATATATATTTGTATTACATATAAATATAATATATA,ATATATTTATATTACATATAAATATAATATATAAT,AATATATAATATATATTTGTATTACATATA;STRUC=<VC70709>	HPRC,HGSVC,1KG-ONT	No	0.123	Yes	NA,NA	NA	NA
chr14:38101189	427867	INS	177	0.8111	0.6439	8	NA	NA	NA	NA	NA	NA	NA	NA	NA	No	ID=14-38100328-38100337-TA,14-38100447-38100457-AT,14-38100452-38100485-TATATTACATATAAATATAATATATAATATATT,14-38100478-38100626-ATATATTTATATTACATATAAATATAATATATAAT,14-38100644-38100654-AT,14-38100646-38100884-ATATATATTTGTATTACATATAAATATAATATATA,14-38100848-38101124-AATATATAATATATATTTGTATTACATATA,14-38101088-38101201-AATATATAATATATATTTGTATTACATATAAATAT,14-38101189-38101371-ATATAATATATATTTATATTAC;MOTIFS=AATATATAATATATATTTGTATTACATATAAATAT,TA,AT,TATATTACATATAAATATAATATATAATATATT,ATATAATATATATTTATATTAC,ATATATATTTGTATTACATATAAATATAATATATA,ATATATTTATATTACATATAAATATAATATATAAT,AATATATAATATATATTTGTATTACATATA;STRUC=<VC70709>	HPRC,HGSVC	No	0.123	Yes	NA,NA	NA	NA
chr14:38101189	427858	INS	104	0.8317	0.6643	49	NA	NA	NA	NA	NA	NA	NA	NA	NA	No	ID=14-38100328-38100337-TA,14-38100447-38100457-AT,14-38100452-38100485-TATATTACATATAAATATAATATATAATATATT,14-38100478-38100626-ATATATTTATATTACATATAAATATAATATATAAT,14-38100644-38100654-AT,14-38100646-38100884-ATATATATTTGTATTACATATAAATATAATATATA,14-38100848-38101124-AATATATAATATATATTTGTATTACATATA,14-38101088-38101201-AATATATAATATATATTTGTATTACATATAAATAT,14-38101189-38101371-ATATAATATATATTTATATTAC;MOTIFS=AATATATAATATATATTTGTATTACATATAAATAT,TA,AT,TATATTACATATAAATATAATATATAATATATT,ATATAATATATATTTATATTAC,ATATATATTTGTATTACATATAAATATAATATATA,ATATATTTATATTACATATAAATATAATATATAAT,AATATATAATATATATTTGTATTACATATA;STRUC=<VC70709>	HPRC,HGSVC,1KG-ONT	No	0.123	Yes	NA,NA	NA	NA
chr14:38101189	427857	INS	467	0.8539	0.6967	27	NA	NA	NA	NA	NA	NA	NA	NA	NA	No	ID=14-38100328-38100337-TA,14-38100447-38100457-AT,14-38100452-38100485-TATATTACATATAAATATAATATATAATATATT,14-38100478-38100626-ATATATTTATATTACATATAAATATAATATATAAT,14-38100644-38100654-AT,14-38100646-38100884-ATATATATTTGTATTACATATAAATATAATATATA,14-38100848-38101124-AATATATAATATATATTTGTATTACATATA,14-38101088-38101201-AATATATAATATATATTTGTATTACATATAAATAT,14-38101189-38101371-ATATAATATATATTTATATTAC;MOTIFS=AATATATAATATATATTTGTATTACATATAAATAT,TA,AT,TATATTACATATAAATATAATATATAATATATT,ATATAATATATATTTATATTAC,ATATATATTTGTATTACATATAAATATAATATATA,ATATATTTATATTACATATAAATATAATATATAAT,AATATATAATATATATTTGTATTACATATA;STRUC=<VC70709>	HPRC,HGSVC,1KG-ONT	No	0.123	Yes	NA,NA	NA	NA
chr14:38101189	427856	INS	352	0.8506	0.5593	45	NA	NA	NA	NA	NA	NA	NA	NA	NA	No	ID=14-38100328-38100337-TA,14-38100447-38100457-AT,14-38100452-38100485-TATATTACATATAAATATAATATATAATATATT,14-38100478-38100626-ATATATTTATATTACATATAAATATAATATATAAT,14-38100644-38100654-AT,14-38100646-38100884-ATATATATTTGTATTACATATAAATATAATATATA,14-38100848-38101124-AATATATAATATATATTTGTATTACATATA,14-38101088-38101201-AATATATAATATATATTTGTATTACATATAAATAT,14-38101189-38101371-ATATAATATATATTTATATTAC;MOTIFS=AATATATAATATATATTTGTATTACATATAAATAT,TA,AT,TATATTACATATAAATATAATATATAATATATT,ATATAATATATATTTATATTAC,ATATATATTTGTATTACATATAAATATAATATATA,ATATATTTATATTACATATAAATATAATATATAAT,AATATATAATATATATTTGTATTACATATA;STRUC=<VC70709>	HGSVC,1KG-ONT	No	0.123	Yes	NA,NA	NA	NA
chr14:38101189	427855	INS	242	0.8231	0.6591	59	NA	NA	NA	NA	NA	NA	NA	NA	NA	No	ID=14-38100328-38100337-TA,14-38100447-38100457-AT,14-38100452-38100485-TATATTACATATAAATATAATATATAATATATT,14-38100478-38100626-ATATATTTATATTACATATAAATATAATATATAAT,14-38100644-38100654-AT,14-38100646-38100884-ATATATATTTGTATTACATATAAATATAATATATA,14-38100848-38101124-AATATATAATATATATTTGTATTACATATA,14-38101088-38101201-AATATATAATATATATTTGTATTACATATAAATAT,14-38101189-38101371-ATATAATATATATTTATATTAC;MOTIFS=AATATATAATATATATTTGTATTACATATAAATAT,TA,AT,TATATTACATATAAATATAATATATAATATATT,ATATAATATATATTTATATTAC,ATATATATTTGTATTACATATAAATATAATATATA,ATATATTTATATTACATATAAATATAATATATAAT,AATATATAATATATATTTGTATTACATATA;STRUC=<VC70709>	HPRC,HGSVC,1KG-ONT	No	0.123	Yes	NA,NA	NA	NA
chr14:38101189	427854	INS	220	0.82	0.6808	48	NA	NA	NA	NA	NA	NA	NA	NA	NA	No	ID=14-38100328-38100337-TA,14-38100447-38100457-AT,14-38100452-38100485-TATATTACATATAAATATAATATATAATATATT,14-38100478-38100626-ATATATTTATATTACATATAAATATAATATATAAT,14-38100644-38100654-AT,14-38100646-38100884-ATATATATTTGTATTACATATAAATATAATATATA,14-38100848-38101124-AATATATAATATATATTTGTATTACATATA,14-38101088-38101201-AATATATAATATATATTTGTATTACATATAAATAT,14-38101189-38101371-ATATAATATATATTTATATTAC;MOTIFS=AATATATAATATATATTTGTATTACATATAAATAT,TA,AT,TATATTACATATAAATATAATATATAATATATT,ATATAATATATATTTATATTAC,ATATATATTTGTATTACATATAAATATAATATATA,ATATATTTATATTACATATAAATATAATATATAAT,AATATATAATATATATTTGTATTACATATA;STRUC=<VC70709>	HPRC,HGSVC,1KG-ONT	No	0.123	Yes	NA,NA	NA	NA
chr14:38101189	427853	INS	132	0.8082	0.6882	22	NA	NA	NA	NA	NA	NA	NA	NA	NA	No	ID=14-38100328-38100337-TA,14-38100447-38100457-AT,14-38100452-38100485-TATATTACATATAAATATAATATATAATATATT,14-38100478-38100626-ATATATTTATATTACATATAAATATAATATATAAT,14-38100644-38100654-AT,14-38100646-38100884-ATATATATTTGTATTACATATAAATATAATATATA,14-38100848-38101124-AATATATAATATATATTTGTATTACATATA,14-38101088-38101201-AATATATAATATATATTTGTATTACATATAAATAT,14-38101189-38101371-ATATAATATATATTTATATTAC;MOTIFS=AATATATAATATATATTTGTATTACATATAAATAT,TA,AT,TATATTACATATAAATATAATATATAATATATT,ATATAATATATATTTATATTAC,ATATATATTTGTATTACATATAAATATAATATATA,ATATATTTATATTACATATAAATATAATATATAAT,AATATATAATATATATTTGTATTACATATA;STRUC=<VC70709>	HPRC,HGSVC,1KG-ONT	No	0.123	Yes	NA,NA	NA	NA
chr14:38101189	427852	INS	110	0.8501	0.5532	14	NA	NA	NA	NA	NA	NA	NA	NA	NA	No	ID=14-38100328-38100337-TA,14-38100447-38100457-AT,14-38100452-38100485-TATATTACATATAAATATAATATATAATATATT,14-38100478-38100626-ATATATTTATATTACATATAAATATAATATATAAT,14-38100644-38100654-AT,14-38100646-38100884-ATATATATTTGTATTACATATAAATATAATATATA,14-38100848-38101124-AATATATAATATATATTTGTATTACATATA,14-38101088-38101201-AATATATAATATATATTTGTATTACATATAAATAT,14-38101189-38101371-ATATAATATATATTTATATTAC;MOTIFS=AATATATAATATATATTTGTATTACATATAAATAT,TA,AT,TATATTACATATAAATATAATATATAATATATT,ATATAATATATATTTATATTAC,ATATATATTTGTATTACATATAAATATAATATATA,ATATATTTATATTACATATAAATATAATATATAAT,AATATATAATATATATTTGTATTACATATA;STRUC=<VC70709>	HPRC,HGSVC,1KG-ONT	No	0.123	Yes	NA,NA	NA	NA
chr14:38101189	427851	INS	88	0.8126	0.6772	8	NA	NA	NA	NA	NA	NA	NA	NA	NA	No	ID=14-38100328-38100337-TA,14-38100447-38100457-AT,14-38100452-38100485-TATATTACATATAAATATAATATATAATATATT,14-38100478-38100626-ATATATTTATATTACATATAAATATAATATATAAT,14-38100644-38100654-AT,14-38100646-38100884-ATATATATTTGTATTACATATAAATATAATATATA,14-38100848-38101124-AATATATAATATATATTTGTATTACATATA,14-38101088-38101201-AATATATAATATATATTTGTATTACATATAAATAT,14-38101189-38101371-ATATAATATATATTTATATTAC;MOTIFS=AATATATAATATATATTTGTATTACATATAAATAT,TA,AT,TATATTACATATAAATATAATATATAATATATT,ATATAATATATATTTATATTAC,ATATATATTTGTATTACATATAAATATAATATATA,ATATATTTATATTACATATAAATATAATATATAAT,AATATATAATATATATTTGTATTACATATA;STRUC=<VC70709>	HPRC,HGSVC,1KG-ONT	No	0.123	Yes	NA,NA	NA	NA
chr14:38101190	427868	INS	147	0.8625	0.5254	23	NA	NA	NA	NA	NA	NA	NA	NA	NA	No	ID=14-38100328-38100337-TA,14-38100447-38100457-AT,14-38100452-38100485-TATATTACATATAAATATAATATATAATATATT,14-38100478-38100626-ATATATTTATATTACATATAAATATAATATATAAT,14-38100644-38100654-AT,14-38100646-38100884-ATATATATTTGTATTACATATAAATATAATATATA,14-38100848-38101124-AATATATAATATATATTTGTATTACATATA,14-38101088-38101201-AATATATAATATATATTTGTATTACATATAAATAT,14-38101189-38101371-ATATAATATATATTTATATTAC;MOTIFS=AATATATAATATATATTTGTATTACATATAAATAT,TA,AT,TATATTACATATAAATATAATATATAATATATT,ATATAATATATATTTATATTAC,ATATATATTTGTATTACATATAAATATAATATATA,ATATATTTATATTACATATAAATATAATATATAAT,AATATATAATATATATTTGTATTACATATA;STRUC=<VC70709>	HPRC,HGSVC,1KG-ONT	No	0.123	Yes	NA,NA	NA	NA
chr14:38104318	427869	INS	321	0.8849	0.4111	1	NA	NA	NA	NA	NA	NA	NA	NA	NA	No	NA	NA	No	1.616	No	NA,NA	NA	NA
chr14:38164830	427870	INS	54	0.8723	0.4749	130	NA	NA	NA	NA	NA	NA	NA	NA	NA	No	NA	HPRC,HGSVC,1KG-ONT	Yes	1.616	Yes	NA,NA	NA	NA
chr14:38174290	427871	DEL	317	0.976	0.1096	296	NA	NA	NA	NA	NA	NA	NA	NA	NA	No	ID=14-38174306-38174326-T;MOTIFS=T;STRUC=(T)n	HPRC,HGSVC,1KG-ONT	Yes	1.339	Yes	NA,NA	NA	NA
chr14:38198326	427872	INS	114	0.8492	0.5493	1	NA	NA	NA	NA	NA	NA	NA	NA	NA	No	NA	NA	Yes	3.238	No	NA,NA	NA	NA
chr14:38198326	427873	INS	134	0.8696	0.4798	2	NA	NA	NA	NA	NA	NA	NA	NA	NA	No	NA	NA	Yes	3.238	Yes	NA,NA	NA	NA
chr14:38223836	427874	INS	318	0.9178	0.3054	1	NA	NA	NA	NA	NA	NA	NA	NA	NA	No	NA	NA	Yes	0.354	No	NA,NA	NA	NA
chr14:38235345	427875	INS	330	0.9113	0.3205	6	NA	NA	NA	NA	NA	NA	NA	NA	NA	No	NA	NA	Yes	1.616	Yes	NA,NA	NA	NA
chr14:38246985	427876	INS	334	0.8336	0.6126	1	NA	NA	NA	NA	NA	NA	NA	NA	NA	No	NA	NA	Yes	0.354	No	NA,NA	NA	NA
chr14:38274907	427877	INS	321	0.9253	0.316	3	NA	NA	NA	NA	NA	NA	NA	NA	NA	No	NA	HPRC,HGSVC,1KG-ONT	Yes	6.635	No	NA,NA	NA	NA
chr14:38274907	427878	INS	340	0.9714	0.2849	17	NA	NA	NA	NA	NA	NA	NA	NA	NA	No	NA	HPRC,HGSVC,1KG-ONT	Yes	6.635	Yes	NA,NA	NA	NA
chr14:38274907	427879	INS	360	0.8651	0.5015	15	NA	NA	NA	NA	NA	NA	NA	NA	NA	No	NA	HPRC,HGSVC,1KG-ONT	Yes	6.635	Yes	NA,NA	NA	NA
chr14:38310450	427880	INS	2326	0.8519	0.5649	2	NA	NA	NA	NA	NA	NA	NA	NA	NA	No	NA	NA	Yes	10.81	Yes	NA,NA	NA	NA
chr14:38350492	427881	INS	53	0.9206	0.3027	50	NA	NA	NA	NA	NA	NA	NA	NA	NA	No	NA	HPRC	Yes	1.616	Yes	NA,NA	NA	NA
chr14:38350492	427882	INS	56	0.8681	0.4785	46	NA	NA	NA	NA	NA	NA	NA	NA	NA	No	NA	HPRC	Yes	1.616	Yes	NA,NA	NA	NA
chr14:38350492	427883	INS	59	0.8862	0.4257	7	NA	NA	NA	NA	NA	NA	NA	NA	NA	No	NA	HPRC	Yes	1.616	No	NA,NA	NA	NA
chr14:38473271	427884	INS	135	0.842	0.5704	44	NA	NA	NA	NA	NA	NA	NA	NA	NA	No	NA	HPRC,HGSVC,1KG-ONT	No	1.908	Yes	NA,NA	NA	NA
chr14:38489175	427885	DEL	69	0.7991	0.6954	73	NA	NA	NA	NA	NA	NA	NA	NA	NA	No	NA	HPRC,HGSVC,1KG-ONT	No	1.342	Yes	NA,NA	NA	NA
chr14:38493746	427886	DEL	648	0.8931	0.3923	22	NA	NA	NA	NA	NA	NA	NA	NA	NA	No	NA	HGSVC	Yes	1.308	Yes	NA,NA	NA	NA
chr14:38494505	427887	INS	362	0.9619	0.3022	1	NA	NA	NA	NA	NA	NA	NA	NA	NA	No	NA	HPRC	No	1.616	No	NA,NA	NA	NA
chr14:38535314	427888	DEL	509	0.9221	0.3001	408	NA	NA	NA	NA	NA	NA	NA	NA	NA	No	ID=14-38535183-38535194-AGG;MOTIFS=AGG;STRUC=(AGG)n	HPRC,HGSVC,1KG-ONT	Yes	6.07	Yes	NA,NA	NA	NA
chr14:38548762	427889	DEL	317	0.9581	0.165	82	NA	NA	NA	NA	NA	NA	NA	NA	NA	No	ID=14-38549061-38549081-A;MOTIFS=A;STRUC=<TR1076475>	HPRC,HGSVC	No	0.143	Yes	NA,NA	NA	NA
chr14:38558949	427890	DEL	69	0.9128	0.3405	70	NA	NA	NA	NA	NA	NA	NA	NA	NA	No	NA	HPRC,1KG-ONT	Yes	3.944	Yes	NA,NA	NA	NA
chr14:38573997	427891	INS	52	0.812	0.6838	1	NA	NA	NA	NA	NA	NA	NA	NA	NA	No	ID=14-38573997-38574017-AT;MOTIFS=AT;STRUC=(AT)n	NA	No	1.616	No	NA,NA	NA	NA
chr14:38573997	427892	INS	64	0.8776	0.4384	1	NA	NA	NA	NA	NA	NA	NA	NA	NA	No	ID=14-38573997-38574017-AT;MOTIFS=AT;STRUC=(AT)n	NA	No	1.616	Yes	NA,NA	NA	NA
chr14:38581104	427893	INS	319	0.9436	0.21	15	NA	NA	NA	NA	NA	NA	NA	NA	NA	No	NA	HPRC	Yes	1.616	Yes	NA,NA	NA	NA
chr14:38581104	427894	INS	347	0.8667	0.4856	1	NA	NA	NA	NA	NA	NA	NA	NA	NA	No	NA	HPRC	Yes	1.616	No	NA,NA	NA	NA
chr14:38589967	427895	DEL	50	0.888	0.3904	508	NA	NA	NA	NA	NA	NA	NA	NA	NA	No	ID=14-38589963-38589978-GAAGG;MOTIFS=GAAGG;STRUC=(GAAGG)n,ID=14-38589967-38590130-GGAAGGGAAGGAAGAAAGGGAAGGA;MOTIFS=GGAAGGGAAGGAAGAAAGGGAAGGA;STRUC=<TR1076529>	HPRC,HGSVC,1KG-ONT	Yes	0.817	Yes	NA,NA	NA	NA
chr14:38589967	427896	DEL	75	0.9485	0.1913	65	NA	NA	NA	NA	NA	NA	NA	NA	NA	No	ID=14-38589963-38589978-GAAGG;MOTIFS=GAAGG;STRUC=(GAAGG)n,ID=14-38589967-38590130-GGAAGGGAAGGAAGAAAGGGAAGGA;MOTIFS=GGAAGGGAAGGAAGAAAGGGAAGGA;STRUC=<TR1076529>	HPRC,HGSVC	Yes	0.664	Yes	NA,NA	NA	NA
chr14:38590033	427897	DEL	52	0.8055	0.6669	40	NA	NA	NA	NA	NA	NA	NA	NA	NA	No	ID=14-38589967-38590130-GGAAGGGAAGGAAGAAAGGGAAGGA;MOTIFS=GGAAGGGAAGGAAGAAAGGGAAGGA;STRUC=<TR1076529>	HPRC,HGSVC,1KG-ONT	Yes	0.47	Yes	NA,NA	NA	NA
chr14:38603334	427899	INS	277	0.8737	0.4557	66	NA	NA	NA	NA	NA	NA	NA	NA	NA	No	NA	HPRC,HGSVC,1KG-ONT	Yes	5.115	Yes	NA,NA	NA	NA
chr14:38636665	427900	INS	358	0.8131	0.6847	20	NA	NA	NA	NA	NA	NA	NA	NA	NA	No	NA	1KG-ONT	Yes	0.794	Yes	NA,NA	NA	NA
chr14:38691565	427901	INS	314	0.9328	0.2536	131	NA	NA	NA	NA	NA	NA	NA	NA	NA	No	NA	HPRC,HGSVC,1KG-ONT	Yes	2.44	Yes	NA,NA	NA	NA
chr14:38757930	427902	DEL	52	0.8326	0.6245	1	NA	NA	NA	NA	NA	NA	NA	NA	NA	No	ID=14-38757730-38757744-AC,14-38757814-38757823-TA,14-38757921-38757953-AT,14-38757954-38757981-TA,14-38757950-38757982-TATG,14-38757982-38757992-TA,14-38757991-38758005-AC,14-38758030-38758069-ATAG;MOTIFS=TA,AT,AC,TATG,ATAG;STRUC=<VC70758>	NA	No	0.729	No	NA,NA	NA	NA
chr14:38788207	427903	DEL	2298	0.8258	0.6272	4	NA	NA	NA	NA	NA	NA	NA	NA	NA	No	ID=14-38788737-38788746-TAA;MOTIFS=TAA;STRUC=<TR1076777>,ID=14-38789193-38789201-A;MOTIFS=A;STRUC=<TR1076778>,ID=14-38790131-38790151-CAAAA;MOTIFS=CAAAA;STRUC=<TR1076779>,ID=14-38790163-38790173-T;MOTIFS=T;STRUC=<TR1076780>	NA	Yes	4.933	Yes	NA,NA	NA	NA
chr14:38825338	427904	INS	317	0.9421	0.2159	1	NA	NA	NA	NA	NA	NA	NA	NA	NA	No	NA	NA	Yes	7.015	No	NA,NA	NA	NA
chr14:38837404	427905	INS	99	0.8292	0.6329	1	NA	NA	NA	NA	NA	NA	NA	NA	NA	No	NA	NA	Yes	2.066	No	NA,NA	NA	NA
chr14:38837588	427906	DEL	58	0.8666	0.505	3	NA	NA	NA	NA	NA	NA	NA	NA	NA	No	NA	NA	No	0.339	Yes	NA,NA	NA	NA
chr14:38910903	427907	INS	1428	0.8215	0.6525	1	NA	NA	NA	NA	NA	NA	NA	NA	NA	No	NA	NA	No	0.794	No	NA,NA	NA	NA
chr14:38936650	427908	INS	55	0.8802	0.435	14	NA	NA	NA	NA	NA	NA	NA	NA	NA	No	NA	1KG-ONT	Yes	1.616	Yes	NA,NA	NA	NA
chr14:38938497	427910	INS	170	0.8249	0.619	7	NA	NA	NA	NA	NA	NA	NA	NA	NA	No	ID=14-38938466-38938475-TA,14-38938479-38938491-AT,14-38938513-38938525-AT,14-38938529-38938543-AT;MOTIFS=TA,AT;STRUC=<VC70764>	HPRC,HGSVC,1KG-ONT	No	1.616	Yes	NA,NA	NA	NA
chr14:38938501	427911	INS	134	0.883	0.4208	5	NA	NA	NA	NA	NA	NA	NA	NA	NA	No	ID=14-38938466-38938475-TA,14-38938479-38938491-AT,14-38938513-38938525-AT,14-38938529-38938543-AT;MOTIFS=TA,AT;STRUC=<VC70764>	HPRC,HGSVC,1KG-ONT	No	1.616	Yes	NA,NA	NA	NA
chr14:38938531	427912	INS	186	0.8158	0.659	64	NA	NA	NA	NA	NA	NA	NA	NA	NA	No	ID=14-38938466-38938475-TA,14-38938479-38938491-AT,14-38938513-38938525-AT,14-38938529-38938543-AT;MOTIFS=TA,AT;STRUC=<VC70764>	HPRC,HGSVC,1KG-ONT	No	1.616	Yes	NA,NA	NA	NA
chr14:38938531	427919	INS	114	0.8725	0.4859	295	NA	NA	NA	NA	NA	NA	NA	NA	NA	No	ID=14-38938466-38938475-TA,14-38938479-38938491-AT,14-38938513-38938525-AT,14-38938529-38938543-AT;MOTIFS=TA,AT;STRUC=<VC70764>	HPRC,HGSVC,1KG-ONT	Yes	1.616	Yes	NA,NA	NA	NA
chr14:38938531	427918	INS	194	0.8507	0.559	10	NA	NA	NA	NA	NA	NA	NA	NA	NA	No	ID=14-38938466-38938475-TA,14-38938479-38938491-AT,14-38938513-38938525-AT,14-38938529-38938543-AT;MOTIFS=TA,AT;STRUC=<VC70764>	HPRC,HGSVC,1KG-ONT	No	1.616	Yes	NA,NA	NA	NA
chr14:38938531	427917	INS	214	0.8298	0.6614	22	NA	NA	NA	NA	NA	NA	NA	NA	NA	No	ID=14-38938466-38938475-TA,14-38938479-38938491-AT,14-38938513-38938525-AT,14-38938529-38938543-AT;MOTIFS=TA,AT;STRUC=<VC70764>	HPRC,HGSVC,1KG-ONT	No	1.616	Yes	NA,NA	NA	NA
chr14:38938531	427916	INS	150	0.8458	0.5737	108	NA	NA	NA	NA	NA	NA	NA	NA	NA	No	ID=14-38938466-38938475-TA,14-38938479-38938491-AT,14-38938513-38938525-AT,14-38938529-38938543-AT;MOTIFS=TA,AT;STRUC=<VC70764>	HPRC,HGSVC,1KG-ONT	No	1.616	Yes	NA,NA	NA	NA
chr14:38938531	427915	INS	134	0.8973	0.3935	4	NA	NA	NA	NA	NA	NA	NA	NA	NA	No	ID=14-38938466-38938475-TA,14-38938479-38938491-AT,14-38938513-38938525-AT,14-38938529-38938543-AT;MOTIFS=TA,AT;STRUC=<VC70764>	HPRC,HGSVC,1KG-ONT	No	1.616	Yes	NA,NA	NA	NA
chr14:38938531	427914	INS	82	0.8022	0.677	64	NA	NA	NA	NA	NA	NA	NA	NA	NA	No	ID=14-38938466-38938475-TA,14-38938479-38938491-AT,14-38938513-38938525-AT,14-38938529-38938543-AT;MOTIFS=TA,AT;STRUC=<VC70764>	HPRC,HGSVC	Yes	1.616	Yes	NA,NA	NA	NA
chr14:38938531	427913	INS	150	0.8983	0.3952	280	NA	NA	NA	NA	NA	NA	NA	NA	NA	No	ID=14-38938466-38938475-TA,14-38938479-38938491-AT,14-38938513-38938525-AT,14-38938529-38938543-AT;MOTIFS=TA,AT;STRUC=<VC70764>	HPRC,HGSVC,1KG-ONT	No	1.616	Yes	NA,NA	NA	NA
chr14:38989033	427921	DEL	65	0.8287	0.6345	102	NA	NA	NA	NA	NA	NA	NA	NA	NA	No	ID=14-38988999-38989016-AG,14-38989020-38989035-AAAG,14-38989033-38989052-AAAG,14-38989050-38989118-AAAG,14-38989141-38989155-AGGG,14-38989158-38989176-GAAAG,14-38989174-38989190-AAGAA,14-38989208-38989222-AAAG,14-38989220-38989232-AAGA,14-38989239-38989249-AG;MOTIFS=GAAAG,AAAG,AGGG,AG,AAGAA,AAGA;STRUC=<VC70768>	HPRC,HGSVC,1KG-ONT	No	1.493	Yes	NA,NA	NA	NA
chr14:38989033	427922	DEL	69	0.8591	0.5927	1	NA	NA	NA	NA	NA	NA	NA	NA	NA	No	ID=14-38988999-38989016-AG,14-38989020-38989035-AAAG,14-38989033-38989052-AAAG,14-38989050-38989118-AAAG,14-38989141-38989155-AGGG,14-38989158-38989176-GAAAG,14-38989174-38989190-AAGAA,14-38989208-38989222-AAAG,14-38989220-38989232-AAGA,14-38989239-38989249-AG;MOTIFS=GAAAG,AAAG,AGGG,AG,AAGAA,AAGA;STRUC=<VC70768>	HPRC,HGSVC,1KG-ONT	No	1.493	No	NA,NA	NA	NA
chr14:38989033	427920	DEL	61	0.8469	0.5463	2	NA	NA	NA	NA	NA	NA	NA	NA	NA	No	ID=14-38988999-38989016-AG,14-38989020-38989035-AAAG,14-38989033-38989052-AAAG,14-38989050-38989118-AAAG,14-38989141-38989155-AGGG,14-38989158-38989176-GAAAG,14-38989174-38989190-AAGAA,14-38989208-38989222-AAAG,14-38989220-38989232-AAGA,14-38989239-38989249-AG;MOTIFS=GAAAG,AAAG,AGGG,AG,AAGAA,AAGA;STRUC=<VC70768>	HPRC,HGSVC,1KG-ONT	No	1.493	Yes	NA,NA	NA	NA
chr14:38989257	427923	INS	60	0.824	0.6435	2	NA	NA	NA	NA	NA	NA	NA	NA	NA	No	ID=14-38988999-38989016-AG,14-38989020-38989035-AAAG,14-38989033-38989052-AAAG,14-38989050-38989118-AAAG,14-38989141-38989155-AGGG,14-38989158-38989176-GAAAG,14-38989174-38989190-AAGAA,14-38989208-38989222-AAAG,14-38989220-38989232-AAGA,14-38989239-38989249-AG;MOTIFS=GAAAG,AAAG,AGGG,AG,AAGAA,AAGA;STRUC=<VC70768>,ID=14-38989251-38989304-AGGA;MOTIFS=AGGA;STRUC=<TR1077069>	NA	No	3.322	No	NA,NA	NA	NA
chr14:38989257	427924	INS	56	0.837	0.5971	11	NA	NA	NA	NA	NA	NA	NA	NA	NA	No	ID=14-38988999-38989016-AG,14-38989020-38989035-AAAG,14-38989033-38989052-AAAG,14-38989050-38989118-AAAG,14-38989141-38989155-AGGG,14-38989158-38989176-GAAAG,14-38989174-38989190-AAGAA,14-38989208-38989222-AAAG,14-38989220-38989232-AAGA,14-38989239-38989249-AG;MOTIFS=GAAAG,AAAG,AGGG,AG,AAGAA,AAGA;STRUC=<VC70768>,ID=14-38989251-38989304-AGGA;MOTIFS=AGGA;STRUC=<TR1077069>	NA	No	3.322	Yes	NA,NA	NA	NA
chr14:38989257	427925	INS	52	0.8572	0.5822	19	NA	NA	NA	NA	NA	NA	NA	NA	NA	No	ID=14-38988999-38989016-AG,14-38989020-38989035-AAAG,14-38989033-38989052-AAAG,14-38989050-38989118-AAAG,14-38989141-38989155-AGGG,14-38989158-38989176-GAAAG,14-38989174-38989190-AAGAA,14-38989208-38989222-AAAG,14-38989220-38989232-AAGA,14-38989239-38989249-AG;MOTIFS=GAAAG,AAAG,AGGG,AG,AAGAA,AAGA;STRUC=<VC70768>,ID=14-38989251-38989304-AGGA;MOTIFS=AGGA;STRUC=<TR1077069>	NA	No	3.322	Yes	NA,NA	NA	NA
chr14:39011832	427926	INS	50	0.8831	0.4735	143	NA	NA	NA	NA	NA	NA	NA	NA	NA	No	NA	NA	No	3.188	Yes	NA,NA	NA	NA
chr14:39033513	427927	INS	127	0.9706	0.1242	69	SEC23A(1.8029e-05,0.708)	SEC23A(1.8029e-05,0.708)	NA	NA	NA	NA	NA	NA	NA	No	NA	HPRC,HGSVC,1KG-ONT	Yes	3.984	Yes	NA,NA	NA	NA
chr14:39033513	427928	INS	126	0.9582	0.1637	994	SEC23A(1.8029e-05,0.708)	SEC23A(1.8029e-05,0.708)	NA	NA	NA	NA	NA	NA	NA	No	NA	HPRC,HGSVC,1KG-ONT	Yes	3.984	Yes	NA,NA	NA	NA
chr14:39033513	427929	INS	252	0.8821	0.4499	23	SEC23A(1.8029e-05,0.708)	SEC23A(1.8029e-05,0.708)	NA	NA	NA	NA	NA	NA	NA	No	NA	HPRC,HGSVC,1KG-ONT	Yes	3.984	Yes	NA,NA	NA	NA
chr14:39039318	427930	INS	331	0.975	0.112	341	SEC23A(1.8029e-05,0.708)	SEC23A(1.8029e-05,0.708)	NA	NA	NA	NA	NA	NA	NA	No	NA	HPRC,HGSVC,1KG-ONT	Yes	4.498	Yes	NA,NA	NA	NA
chr14:39039318	427931	INS	350	0.9107	0.3232	102	SEC23A(1.8029e-05,0.708)	SEC23A(1.8029e-05,0.708)	NA	NA	NA	NA	NA	NA	NA	No	NA	HPRC,HGSVC,1KG-ONT	Yes	4.498	Yes	NA,NA	NA	NA
chr14:39050226	427932	DEL	2021	0.9148	0.3161	1	SEC23A(1.8029e-05,0.708)	SEC23A(1.8029e-05,0.708)	NA	NA	NA	NA	NA	NA	enhancer	No	ID=14-39050792-39050832-AAGA;MOTIFS=AAGA;STRUC=<TR1077167>,ID=14-39051028-39051037-ACA;MOTIFS=ACA;STRUC=<TR1077168>,ID=14-39051380-39051389-CTG;MOTIFS=CTG;STRUC=<TR1077169>,ID=14-39051808-39051818-A;MOTIFS=A;STRUC=<TR1077170>,ID=14-39051892-39051903-GGA;MOTIFS=GGA;STRUC=<TR1077171>,ID=14-39051967-39051981-A;MOTIFS=A;STRUC=<TR1077172>	NA	Yes	2.577	No	NA,NA	NA	NA
chr14:39060099	427933	DEL	165	0.8247	0.6435	1	SEC23A(1.8029e-05,0.708)	SEC23A(1.8029e-05,0.708)	NA	NA	NA	NA	NA	NA	NA	No	ID=14-39060103-39060117-TG;MOTIFS=TG;STRUC=<TR1077191>	NA	Yes	3.806	No	NA,NA	NA	NA
chr14:39060196	427934	DEL	155	0.7932	0.6966	1	SEC23A(1.8029e-05,0.708)	SEC23A(1.8029e-05,0.708)	NA	NA	NA	NA	NA	NA	NA	No	NA	NA	Yes	4.491	No	NA,NA	NA	NA
chr14:39064016	427935	INS	2870	0.8621	0.5505	189	SEC23A(1.8029e-05,0.708)	SEC23A(1.8029e-05,0.708)	NA	NA	NA	NA	NA	NA	NA	No	ID=14-39063995-39064003-A;MOTIFS=A;STRUC=(A)n	HPRC,HGSVC,1KG-ONT	No	0.345	Yes	NA,NA	NA	NA
chr14:39077768	427936	INS	2852	0.9341	0.3787	3	SEC23A(1.8029e-05,0.708)	SEC23A(1.8029e-05,0.708)	NA	NA	NA	NA	NA	NA	NA	No	NA	HPRC	Yes	0.354	Yes	NA,NA	NA	NA
chr14:39088459	427937	DEL	435	0.8856	0.4295	2	SEC23A(1.8029e-05,0.708)	SEC23A(1.8029e-05,0.708)	NA	NA	NA	NA	NA	NA	NA	No	ID=14-39088740-39088749-A;MOTIFS=A;STRUC=<TR1077251>	NA	No	0.03	Yes	NA,NA	NA	NA
chr14:39094227	427938	DEL	56	0.9519	0.3079	97	SEC23A(1.8029e-05,0.708)	SEC23A(1.8029e-05,0.708)	NA	NA	NA	NA	NA	NA	NA	No	ID=14-39094184-39094202-CATATA,14-39094197-39094209-AT,14-39094225-39094237-AT,14-39094363-39094374-AT,14-39094373-39094398-AC,14-39094397-39094443-AT,14-39094442-39094460-T;MOTIFS=AC,CATATA,T,AT;STRUC=<VC70771>	HPRC,HGSVC	No	2.947	Yes	NA,NA	NA	NA
chr14:39094234	427939	DEL	53	0.8827	0.4226	30	SEC23A(1.8029e-05,0.708)	SEC23A(1.8029e-05,0.708)	NA	NA	NA	NA	NA	NA	NA	No	ID=14-39094184-39094202-CATATA,14-39094197-39094209-AT,14-39094225-39094237-AT,14-39094363-39094374-AT,14-39094373-39094398-AC,14-39094397-39094443-AT,14-39094442-39094460-T;MOTIFS=AC,CATATA,T,AT;STRUC=<VC70771>	HPRC,HGSVC	No	2.964	Yes	NA,NA	NA	NA
chr14:39094309	427940	DEL	56	0.8021	0.6933	41	SEC23A(1.8029e-05,0.708)	SEC23A(1.8029e-05,0.708)	NA	NA	NA	NA	NA	NA	NA	No	ID=14-39094184-39094202-CATATA,14-39094197-39094209-AT,14-39094225-39094237-AT,14-39094363-39094374-AT,14-39094373-39094398-AC,14-39094397-39094443-AT,14-39094442-39094460-T;MOTIFS=AC,CATATA,T,AT;STRUC=<VC70771>	HPRC,HGSVC	Yes	1.848	Yes	NA,NA	NA	NA
chr14:39094317	427941	DEL	60	0.8846	0.4494	649	SEC23A(1.8029e-05,0.708)	SEC23A(1.8029e-05,0.708)	NA	NA	NA	NA	NA	NA	NA	No	ID=14-39094184-39094202-CATATA,14-39094197-39094209-AT,14-39094225-39094237-AT,14-39094363-39094374-AT,14-39094373-39094398-AC,14-39094397-39094443-AT,14-39094442-39094460-T;MOTIFS=AC,CATATA,T,AT;STRUC=<VC70771>	HPRC,HGSVC,1KG-ONT	Yes	1.798	Yes	NA,NA	NA	NA
chr14:39094317	427942	DEL	66	0.9433	0.2169	245	SEC23A(1.8029e-05,0.708)	SEC23A(1.8029e-05,0.708)	NA	NA	NA	NA	NA	NA	NA	No	ID=14-39094184-39094202-CATATA,14-39094197-39094209-AT,14-39094225-39094237-AT,14-39094363-39094374-AT,14-39094373-39094398-AC,14-39094397-39094443-AT,14-39094442-39094460-T;MOTIFS=AC,CATATA,T,AT;STRUC=<VC70771>	HPRC,HGSVC,1KG-ONT	Yes	2.365	Yes	NA,NA	NA	NA
chr14:39094317	427943	DEL	70	0.8732	0.4973	19	SEC23A(1.8029e-05,0.708)	SEC23A(1.8029e-05,0.708)	NA	NA	NA	NA	NA	NA	NA	No	ID=14-39094184-39094202-CATATA,14-39094197-39094209-AT,14-39094225-39094237-AT,14-39094363-39094374-AT,14-39094373-39094398-AC,14-39094397-39094443-AT,14-39094442-39094460-T;MOTIFS=AC,CATATA,T,AT;STRUC=<VC70771>	HPRC,HGSVC,1KG-ONT	Yes	2.409	Yes	NA,NA	NA	NA
chr14:39094317	427944	DEL	74	0.8103	0.672	15	SEC23A(1.8029e-05,0.708)	SEC23A(1.8029e-05,0.708)	NA	NA	NA	NA	NA	NA	NA	No	ID=14-39094184-39094202-CATATA,14-39094197-39094209-AT,14-39094225-39094237-AT,14-39094363-39094374-AT,14-39094373-39094398-AC,14-39094397-39094443-AT,14-39094442-39094460-T;MOTIFS=AC,CATATA,T,AT;STRUC=<VC70771>	HPRC,HGSVC,1KG-ONT	Yes	2.409	Yes	NA,NA	NA	NA
chr14:39094329	427945	DEL	90	0.8305	0.6295	68	SEC23A(1.8029e-05,0.708)	SEC23A(1.8029e-05,0.708)	NA	NA	NA	NA	NA	NA	NA	No	ID=14-39094184-39094202-CATATA,14-39094197-39094209-AT,14-39094225-39094237-AT,14-39094363-39094374-AT,14-39094373-39094398-AC,14-39094397-39094443-AT,14-39094442-39094460-T;MOTIFS=AC,CATATA,T,AT;STRUC=<VC70771>	HPRC,HGSVC,1KG-ONT	Yes	2.409	Yes	NA,NA	NA	NA
chr14:39094337	427946	DEL	72	0.8939	0.3931	63	SEC23A(1.8029e-05,0.708)	SEC23A(1.8029e-05,0.708)	NA	NA	NA	NA	NA	NA	NA	No	ID=14-39094184-39094202-CATATA,14-39094197-39094209-AT,14-39094225-39094237-AT,14-39094363-39094374-AT,14-39094373-39094398-AC,14-39094397-39094443-AT,14-39094442-39094460-T;MOTIFS=AC,CATATA,T,AT;STRUC=<VC70771>	HPRC,HGSVC,1KG-ONT	Yes	2.409	Yes	NA,NA	NA	NA
chr14:39094337	427947	DEL	76	0.8466	0.5527	34	SEC23A(1.8029e-05,0.708)	SEC23A(1.8029e-05,0.708)	NA	NA	NA	NA	NA	NA	NA	No	ID=14-39094184-39094202-CATATA,14-39094197-39094209-AT,14-39094225-39094237-AT,14-39094363-39094374-AT,14-39094373-39094398-AC,14-39094397-39094443-AT,14-39094442-39094460-T;MOTIFS=AC,CATATA,T,AT;STRUC=<VC70771>	HPRC,HGSVC,1KG-ONT	Yes	2.409	Yes	NA,NA	NA	NA
chr14:39094337	427948	DEL	82	0.8483	0.5684	7	SEC23A(1.8029e-05,0.708)	SEC23A(1.8029e-05,0.708)	NA	NA	NA	NA	NA	NA	NA	No	ID=14-39094184-39094202-CATATA,14-39094197-39094209-AT,14-39094225-39094237-AT,14-39094363-39094374-AT,14-39094373-39094398-AC,14-39094397-39094443-AT,14-39094442-39094460-T;MOTIFS=AC,CATATA,T,AT;STRUC=<VC70771>	HPRC,HGSVC,1KG-ONT	Yes	2.409	Yes	NA,NA	NA	NA
chr14:39094354	427949	DEL	94	0.9004	0.3565	18	SEC23A(1.8029e-05,0.708)	SEC23A(1.8029e-05,0.708)	NA	NA	NA	NA	NA	NA	NA	No	ID=14-39094184-39094202-CATATA,14-39094197-39094209-AT,14-39094225-39094237-AT,14-39094363-39094374-AT,14-39094373-39094398-AC,14-39094397-39094443-AT,14-39094442-39094460-T;MOTIFS=AC,CATATA,T,AT;STRUC=<VC70771>	HPRC,HGSVC,1KG-ONT	Yes	2.409	Yes	NA,NA	NA	NA
chr14:39144658	427951	DEL	2216	0.8093	0.6757	4	NA	NA	NA	NA	NA	NA	NA	NA	NA	No	ID=14-39144803-39144825-T;MOTIFS=T;STRUC=<TR1077370>,ID=14-39145781-39145790-T;MOTIFS=T;STRUC=<TR1077371>,ID=14-39145933-39145965-TTGA;MOTIFS=TTGA;STRUC=<TR1077372>,ID=14-39146550-39146575-A;MOTIFS=A;STRUC=<TR1077373>	NA	Yes	0.764	Yes	NA,NA	NA	NA
chr14:39144696	427952	DEL	315	0.9212	0.2878	1	NA	NA	NA	NA	NA	NA	NA	NA	NA	No	ID=14-39144803-39144825-T;MOTIFS=T;STRUC=<TR1077370>	NA	No	0.127	No	NA,NA	NA	NA
chr14:39152909	427953	INS	63	0.9087	0.3254	3	TRAPPC6B(0.0080596,1.842)	NA	NA	NA	NA	NA	NA	NA	NA	No	NA	NA	No	0.692	No	NA,NA	NA	NA
chr14:39162865	427954	DEL	1252	0.951	0.1861	189	TRAPPC6B(0.0080596,1.842)	NA	NA	NA	NA	NA	NA	NA	NA	No	ID=14-39163373-39163391-A;MOTIFS=A;STRUC=(A)n,ID=14-39164042-39164051-TC;MOTIFS=TC;STRUC=<TR1077409>	HPRC,HGSVC,1KG-ONT	Yes	2.768	Yes	NA,NA	NA	NA
chr14:39207160	427955	INS	344	0.8266	0.6211	3	NA	NA	NA	NA	NA	NA	NA	NA	NA	No	NA	NA	Yes	7.873	Yes	NA,NA	NA	NA
chr14:39213628	427956	DEL	2277	0.8787	0.4763	1	NA	NA	NA	NA	NA	NA	NA	NA	NA	Yes	ID=14-39214054-39214076-A;MOTIFS=A;STRUC=<TR1077519>,ID=14-39214559-39214571-A;MOTIFS=A;STRUC=<TR1077520>	NA	Yes	3.323	No	NA,NA	NA	NA
chr14:39217970	427957	INS	80	0.8718	0.4698	5	NA	NA	NA	NA	NA	NA	NA	NA	NA	No	NA	NA	Yes	7.024	Yes	NA,NA	NA	NA
chr14:39251341	427958	INS	345	0.9545	0.1986	286	MIA2(4.2405e-16,0.874)	NA	NA	NA	NA	NA	NA	NA	NA	No	NA	HPRC,HGSVC,1KG-ONT	Yes	8.335	Yes	NA,NA	NA	NA
chr14:39260872	427959	DEL	1283	0.876	0.4937	7	MIA2(4.2405e-16,0.874)	NA	NA	NA	NA	NA	NA	NA	NA	No	ID=14-39260983-39260992-T;MOTIFS=T;STRUC=<TR1077604>,ID=14-39261740-39261749-TGA;MOTIFS=TGA;STRUC=<TR1077605>	HGSVC	Yes	2.81	Yes	NA,NA	NA	NA
chr14:39264983	427960	INS	337	0.975	0.0738	11	MIA2(4.2405e-16,0.874)	NA	NA	NA	NA	NA	NA	NA	NA	No	NA	NA	Yes	10.22	Yes	NA,NA	NA	NA
chr14:39277672	427964	DEL	84	0.9194	0.461	200	MIA2(4.2405e-16,0.874)	NA	NA	NA	NA	NA	NA	NA	NA	No	ID=14-39277672-39277687-TA,14-39277672-39277771-TATATATATATATATGTGTGTATATATA,14-39277692-39277715-TA,14-39277720-39277743-TA,14-39277748-39277781-TA,14-39277776-39277788-TATATT;MOTIFS=TATATT,TATATATATATATATGTGTGTATATATA,TA;STRUC=<VC70798>	HPRC,HGSVC,1KG-ONT	No	0.923	Yes	NA,NA	NA	NA
chr14:39277672	427965	DEL	90	0.8565	0.5573	202	MIA2(4.2405e-16,0.874)	NA	NA	NA	NA	NA	NA	NA	NA	No	ID=14-39277672-39277687-TA,14-39277672-39277771-TATATATATATATATGTGTGTATATATA,14-39277692-39277715-TA,14-39277720-39277743-TA,14-39277748-39277781-TA,14-39277776-39277788-TATATT;MOTIFS=TATATT,TATATATATATATATGTGTGTATATATA,TA;STRUC=<VC70798>	HPRC,HGSVC,1KG-ONT	No	0.834	Yes	NA,NA	NA	NA
chr14:39277672	427963	DEL	78	0.9757	0.1284	19	MIA2(4.2405e-16,0.874)	NA	NA	NA	NA	NA	NA	NA	NA	No	ID=14-39277672-39277687-TA,14-39277672-39277771-TATATATATATATATGTGTGTATATATA,14-39277692-39277715-TA,14-39277720-39277743-TA,14-39277748-39277781-TA,14-39277776-39277788-TATATT;MOTIFS=TATATT,TATATATATATATATGTGTGTATATATA,TA;STRUC=<VC70798>	HPRC,HGSVC,1KG-ONT	No	1.343	Yes	NA,NA	NA	NA
chr14:39277672	427962	DEL	54	0.8874	0.4269	307	MIA2(4.2405e-16,0.874)	NA	NA	NA	NA	NA	NA	NA	NA	No	ID=14-39277672-39277687-TA,14-39277672-39277771-TATATATATATATATGTGTGTATATATA,14-39277692-39277715-TA,14-39277720-39277743-TA,14-39277748-39277781-TA,14-39277776-39277788-TATATT;MOTIFS=TATATT,TATATATATATATATGTGTGTATATATA,TA;STRUC=<VC70798>	HPRC,HGSVC	No	1.091	Yes	NA,NA	NA	NA
chr14:39277672	427961	DEL	50	0.9728	0.1242	330	MIA2(4.2405e-16,0.874)	NA	NA	NA	NA	NA	NA	NA	NA	No	ID=14-39277672-39277687-TA,14-39277672-39277771-TATATATATATATATGTGTGTATATATA,14-39277692-39277715-TA,14-39277720-39277743-TA,14-39277748-39277781-TA,14-39277776-39277788-TATATT;MOTIFS=TATATT,TATATATATATATATGTGTGTATATATA,TA;STRUC=<VC70798>	HPRC,HGSVC	No	1.091	Yes	NA,NA	NA	NA
chr14:39277678	427966	DEL	70	0.9097	0.3529	247	MIA2(4.2405e-16,0.874)	NA	NA	NA	NA	NA	NA	NA	NA	No	ID=14-39277672-39277687-TA,14-39277672-39277771-TATATATATATATATGTGTGTATATATA,14-39277692-39277715-TA,14-39277720-39277743-TA,14-39277748-39277781-TA,14-39277776-39277788-TATATT;MOTIFS=TATATT,TATATATATATATATGTGTGTATATATA,TA;STRUC=<VC70798>	HPRC,HGSVC,1KG-ONT	No	1.343	Yes	NA,NA	NA	NA
chr14:39277682	427967	DEL	66	0.8228	0.6555	89	MIA2(4.2405e-16,0.874)	NA	NA	NA	NA	NA	NA	NA	NA	No	ID=14-39277672-39277687-TA,14-39277672-39277771-TATATATATATATATGTGTGTATATATA,14-39277692-39277715-TA,14-39277720-39277743-TA,14-39277748-39277781-TA,14-39277776-39277788-TATATT;MOTIFS=TATATT,TATATATATATATATGTGTGTATATATA,TA;STRUC=<VC70798>	HPRC,HGSVC,1KG-ONT	No	1.343	Yes	NA,NA	NA	NA
chr14:39277686	427968	DEL	58	0.8564	0.494	42	MIA2(4.2405e-16,0.874)	NA	NA	NA	NA	NA	NA	NA	NA	No	ID=14-39277672-39277687-TA,14-39277672-39277771-TATATATATATATATGTGTGTATATATA,14-39277692-39277715-TA,14-39277720-39277743-TA,14-39277748-39277781-TA,14-39277776-39277788-TATATT;MOTIFS=TATATT,TATATATATATATATGTGTGTATATATA,TA;STRUC=<VC70798>	HPRC,HGSVC,1KG-ONT	No	1.607	Yes	NA,NA	NA	NA
chr14:39277686	427969	DEL	62	0.9409	0.2453	96	MIA2(4.2405e-16,0.874)	NA	NA	NA	NA	NA	NA	NA	NA	No	ID=14-39277672-39277687-TA,14-39277672-39277771-TATATATATATATATGTGTGTATATATA,14-39277692-39277715-TA,14-39277720-39277743-TA,14-39277748-39277781-TA,14-39277776-39277788-TATATT;MOTIFS=TATATT,TATATATATATATATGTGTGTATATATA,TA;STRUC=<VC70798>	HPRC,HGSVC,1KG-ONT	No	2.167	Yes	NA,NA	NA	NA
chr14:39277688	427970	DEL	74	0.871	0.4647	154	MIA2(4.2405e-16,0.874)	NA	NA	NA	NA	NA	NA	NA	NA	No	ID=14-39277672-39277687-TA,14-39277672-39277771-TATATATATATATATGTGTGTATATATA,14-39277692-39277715-TA,14-39277720-39277743-TA,14-39277748-39277781-TA,14-39277776-39277788-TATATT;MOTIFS=TATATT,TATATATATATATATGTGTGTATATATA,TA;STRUC=<VC70798>	HPRC,HGSVC,1KG-ONT	No	1.343	Yes	NA,NA	NA	NA
chr14:39277720	427971	INS	56	0.8834	0.4331	2	MIA2(4.2405e-16,0.874)	NA	NA	NA	NA	NA	NA	NA	NA	No	ID=14-39277672-39277687-TA,14-39277672-39277771-TATATATATATATATGTGTGTATATATA,14-39277692-39277715-TA,14-39277720-39277743-TA,14-39277748-39277781-TA,14-39277776-39277788-TATATT;MOTIFS=TATATT,TATATATATATATATGTGTGTATATATA,TA;STRUC=<VC70798>	NA	No	0.354	No	NA,NA	NA	NA
chr14:39277748	427972	INS	60	0.9099	0.3452	1	MIA2(4.2405e-16,0.874)	NA	NA	NA	NA	NA	NA	NA	NA	No	ID=14-39277672-39277687-TA,14-39277672-39277771-TATATATATATATATGTGTGTATATATA,14-39277692-39277715-TA,14-39277720-39277743-TA,14-39277748-39277781-TA,14-39277776-39277788-TATATT;MOTIFS=TATATT,TATATATATATATATGTGTGTATATATA,TA;STRUC=<VC70798>	NA	No	0.354	Yes	NA,NA	NA	NA
chr14:39285664	427975	INS	50	0.818	0.6456	1	MIA2(4.2405e-16,0.874)	NA	NA	NA	NA	NA	NA	NA	NA	No	NA	NA	No	0.044	No	NA,NA	NA	NA
chr14:39285664	427974	INS	51	0.8523	0.5558	53	MIA2(4.2405e-16,0.874)	NA	NA	NA	NA	NA	NA	NA	NA	No	NA	NA	No	0.044	Yes	NA,NA	NA	NA
chr14:39285673	427976	INS	56	0.8724	0.4627	5	MIA2(4.2405e-16,0.874)	NA	NA	NA	NA	NA	NA	NA	NA	No	NA	NA	No	0.044	No	NA,NA	NA	NA
chr14:39285677	427977	INS	54	0.8328	0.5962	28	MIA2(4.2405e-16,0.874)	NA	NA	NA	NA	NA	NA	NA	NA	No	NA	NA	No	0.044	Yes	NA,NA	NA	NA
chr14:39285678	427978	INS	50	0.8383	0.6196	982	MIA2(4.2405e-16,0.874)	NA	NA	NA	NA	NA	NA	NA	NA	No	NA	NA	No	0.044	Yes	NA,NA	NA	NA
chr14:39285685	427979	INS	51	0.8541	0.5657	79	MIA2(4.2405e-16,0.874)	NA	NA	NA	NA	NA	NA	NA	NA	No	NA	NA	No	0.044	Yes	NA,NA	NA	NA
chr14:39325513	427980	DEL	346	0.9178	0.3149	4	MIA2(4.2405e-16,0.874)	NA	NA	NA	NA	NA	NA	NA	NA	No	ID=14-39325722-39325731-T;MOTIFS=T;STRUC=<TR1077737>	NA	No	0.046	Yes	NA,NA	NA	NA
chr14:39335591	427981	INS	329	0.9283	0.2659	1	MIA2(4.2405e-16,0.874)	NA	NA	NA	NA	NA	NA	NA	NA	No	NA	NA	Yes	2.271	No	NA,NA	NA	NA
chr14:39368633	427982	INS	325	0.9266	0.2736	1	MIA2(4.2405e-16,0.874)	NA	NA	NA	NA	NA	NA	NA	enhancer	No	NA	NA	Yes	3.188	No	NA,NA	NA	NA
chr14:39405879	427984	INS	2991	0.8897	0.391	194	FBXO33(0.050844,0.683)	NA	NA	NA	NA	NA	NA	NA	NA	No	NA	HPRC,HGSVC,1KG-ONT	No	8.661	Yes	NA,NA	NA	NA
chr14:39432564	427985	INS	50	0.8702	0.4938	2	NA	NA	NA	NA	NA	NA	NA	NA	promoter	No	NA	HGSVC	Yes	9.18	Yes	NA,NA	NA	NA
chr14:39432581	427986	INS	75	0.8151	0.6384	3	NA	NA	NA	NA	NA	NA	NA	NA	promoter	No	ID=14-39432564-39432581-GCGGG;MOTIFS=GCGGG;STRUC=(GCGGG)n,ID=14-39432564-39432614-GCGGGGCGGGGCGGGGCTGGGCGGG;MOTIFS=GCGGGGCGGGGCGGGGCTGGGCGGG;STRUC=<TR1077901>,ID=14-39432577-39432607-GGGCT;MOTIFS=GGGCT;STRUC=<TR1077902>	NA	Yes	8.954	No	NA,NA	NA	NA
chr14:39580379	427987	DEL	56	0.9422	0.4529	1	NA	NA	NA	NA	NA	NA	NA	NA	NA	No	NA	HPRC	No	9.096	No	NA,NA	NA	NA
chr14:39614847	427988	INS	213	0.8674	0.5042	10	NA	NA	NA	NA	NA	NA	NA	NA	NA	No	NA	HGSVC	No	8.53	Yes	NA,NA	NA	NA
chr14:39629187	427989	DEL	1822	0.8994	0.3714	908	NA	NA	NA	NA	NA	NA	NA	NA	NA	No	ID=14-39629203-39629214-T,14-39629212-39629226-TTA,14-39629970-39629979-TGA;MOTIFS=TGA,TTA,T;STRUC=<VC70827>	HPRC,HGSVC,1KG-ONT	No	16.59	Yes	NA,NA	NA	NA
chr14:39645484	427990	INS	73	0.9064	0.6088	15	NA	NA	NA	NA	NA	NA	NA	NA	NA	No	NA	HGSVC,1KG-ONT	Yes	1.616	Yes	NA,NA	NA	NA
chr14:39646827	427991	INS	320	0.8708	0.4884	13	NA	NA	NA	NA	NA	NA	NA	NA	NA	No	NA	1KG-ONT	Yes	2.44	Yes	NA,NA	NA	NA
chr14:39656322	427992	DEL	118	0.8155	0.6826	3	NA	NA	NA	NA	NA	NA	NA	NA	open_chromatin_region	No	ID=14-39656401-39656413-GCCT;MOTIFS=GCCT;STRUC=<TR1078203>	NA	Yes	1.401	Yes	NA,NA	NA	NA
chr14:39703802	427993	INS	54	0.8549	0.5286	3	NA	NA	NA	NA	NA	NA	NA	NA	NA	No	ID=14-39703787-39703803-AT;MOTIFS=AT;STRUC=<TR1078244>,ID=14-39703802-39703817-TG,14-39703816-39703826-TA;MOTIFS=TA,TG;STRUC=<VC70834>	NA	No	1.624	No	NA,NA	NA	NA
chr14:39717218	427994	INS	316	0.9762	0.098	154	NA	NA	NA	NA	NA	NA	NA	NA	NA	No	NA	HPRC,HGSVC,1KG-ONT	Yes	21.1	Yes	NA,NA	NA	NA
chr14:39763393	427995	DEL	121	0.9774	0.1037	4	NA	NA	NA	NA	NA	NA	NA	NA	NA	No	ID=14-39763397-39763406-CAG;MOTIFS=CAG;STRUC=<TR1078307>	HPRC,1KG-ONT	No	2.935	Yes	NA,NA	NA	NA
chr14:39840166	427996	DEL	86	0.9275	0.2626	108	NA	NA	NA	NA	NA	NA	NA	NA	NA	No	NA	HPRC,HGSVC,1KG-ONT	Yes	1.24	Yes	NA,NA	NA	NA
chr14:39843743	427997	INS	324	0.9619	0.1592	623	NA	NA	NA	NA	NA	NA	NA	NA	NA	No	NA	HPRC,HGSVC,1KG-ONT	Yes	0.469	Yes	NA,NA	NA	NA
chr14:39843743	427998	INS	347	0.8232	0.6473	3	NA	NA	NA	NA	NA	NA	NA	NA	NA	No	NA	HPRC,HGSVC,1KG-ONT	Yes	0.469	Yes	NA,NA	NA	NA
chr14:39843743	427999	INS	329	0.9039	0.5272	357	NA	NA	NA	NA	NA	NA	NA	NA	NA	No	NA	HPRC,HGSVC,1KG-ONT	Yes	0.469	Yes	NA,NA	NA	NA
chr14:39848192	428000	INS	217	0.9255	0.2901	506	NA	NA	NA	NA	NA	NA	NA	NA	NA	No	NA	HPRC,HGSVC,1KG-ONT	Yes	5.372	Yes	NA,NA	NA	NA
chr14:39848192	428002	INS	215	0.879	0.446	332	NA	NA	NA	NA	NA	NA	NA	NA	NA	No	NA	HPRC,HGSVC,1KG-ONT	Yes	5.372	Yes	NA,NA	NA	NA
chr14:39848192	428001	INS	229	0.8838	0.4386	241	NA	NA	NA	NA	NA	NA	NA	NA	NA	No	NA	HPRC,HGSVC,1KG-ONT	Yes	5.372	Yes	NA,NA	NA	NA
chr14:39857237	428003	INS	71	0.8964	0.3763	4	NA	NA	NA	NA	NA	NA	NA	NA	NA	No	ID=14-39857221-39857231-CT,14-39857258-39857272-CT,14-39857277-39857286-TC;MOTIFS=TC,CT;STRUC=<VC70841>,ID=14-39857232-39857258-TC;MOTIFS=TC;STRUC=<TR1078410>	HPRC,HGSVC,1KG-ONT	Yes	2.538	Yes	NA,NA	NA	NA
chr14:39857237	428004	INS	53	0.819	0.6723	17	NA	NA	NA	NA	NA	NA	NA	NA	NA	No	ID=14-39857221-39857231-CT,14-39857258-39857272-CT,14-39857277-39857286-TC;MOTIFS=TC,CT;STRUC=<VC70841>,ID=14-39857232-39857258-TC;MOTIFS=TC;STRUC=<TR1078410>	HPRC,HGSVC,1KG-ONT	Yes	2.538	Yes	NA,NA	NA	NA
chr14:39857237	428005	INS	57	0.8732	0.4308	10	NA	NA	NA	NA	NA	NA	NA	NA	NA	No	ID=14-39857221-39857231-CT,14-39857258-39857272-CT,14-39857277-39857286-TC;MOTIFS=TC,CT;STRUC=<VC70841>,ID=14-39857232-39857258-TC;MOTIFS=TC;STRUC=<TR1078410>	HPRC,HGSVC,1KG-ONT	Yes	2.538	Yes	NA,NA	NA	NA
chr14:39857237	428006	INS	61	0.8961	0.3846	10	NA	NA	NA	NA	NA	NA	NA	NA	NA	No	ID=14-39857221-39857231-CT,14-39857258-39857272-CT,14-39857277-39857286-TC;MOTIFS=TC,CT;STRUC=<VC70841>,ID=14-39857232-39857258-TC;MOTIFS=TC;STRUC=<TR1078410>	HPRC,HGSVC,1KG-ONT	Yes	2.538	No	NA,NA	NA	NA
chr14:39857237	428007	INS	65	0.8953	0.3767	13	NA	NA	NA	NA	NA	NA	NA	NA	NA	No	ID=14-39857221-39857231-CT,14-39857258-39857272-CT,14-39857277-39857286-TC;MOTIFS=TC,CT;STRUC=<VC70841>,ID=14-39857232-39857258-TC;MOTIFS=TC;STRUC=<TR1078410>	HPRC,HGSVC,1KG-ONT	Yes	2.538	Yes	NA,NA	NA	NA
chr14:39900450	428008	INS	330	0.8219	0.6183	5	NA	NA	NA	NA	NA	NA	NA	NA	NA	No	NA	NA	Yes	1.616	No	NA,NA	NA	NA
chr14:39902209	428010	INS	140	0.8298	0.6292	2	NA	NA	NA	NA	NA	NA	NA	NA	NA	No	ID=14-39902209-39902222-T;MOTIFS=T;STRUC=(T)n	HGSVC,1KG-ONT	No	1.616	Yes	NA,NA	NA	NA
chr14:39902209	428009	INS	131	0.8402	0.6067	11	NA	NA	NA	NA	NA	NA	NA	NA	NA	No	ID=14-39902209-39902222-T;MOTIFS=T;STRUC=(T)n	HGSVC,1KG-ONT	No	1.616	Yes	NA,NA	NA	NA
chr14:39935393	428011	DEL	2124	0.873	0.4818	3	NA	NA	NA	NA	NA	NA	NA	NA	NA	No	ID=14-39936440-39936449-TCA;MOTIFS=TCA;STRUC=<TR1078493>,ID=14-39937207-39937221-A;MOTIFS=A;STRUC=<TR1078494>,ID=14-39937512-39937522-A;MOTIFS=A;STRUC=<TR1078495>	NA	Yes	1.387	Yes	NA,NA	NA	NA
chr14:39954343	428012	INS	788	0.8929	0.3991	2	NA	NA	NA	NA	NA	NA	NA	NA	NA	No	NA	1KG-ONT	Yes	1.616	Yes	NA,NA	NA	NA
chr14:39973545	428013	INS	6082	0.9156	0.335	1	NA	NA	NA	NA	NA	NA	NA	NA	NA	No	NA	NA	Yes	3.322	No	NA,NA	NA	NA
chr14:40035842	428014	INS	144	0.8238	0.655	10	NA	NA	NA	NA	NA	NA	NA	NA	NA	No	NA	1KG-ONT	Yes	1.616	Yes	NA,NA	NA	NA
chr14:40058495	428015	INS	94	0.8374	0.5848	2	NA	NA	NA	NA	NA	NA	NA	NA	NA	No	NA	NA	No	1.82	No	NA,NA	NA	NA
chr14:40058495	428016	DEL	94	0.8139	0.6598	10	NA	NA	NA	NA	NA	NA	NA	NA	NA	No	NA	NA	Yes	3.319	Yes	NA,NA	NA	NA
chr14:40059489	428017	INS	67	0.8792	0.4477	1	NA	NA	NA	NA	NA	NA	NA	NA	NA	No	NA	HPRC,HGSVC,1KG-ONT	Yes	5.372	No	NA,NA	NA	NA
chr14:40059489	428018	INS	62	0.9293	0.2769	655	NA	NA	NA	NA	NA	NA	NA	NA	NA	No	NA	HPRC,HGSVC,1KG-ONT	Yes	5.372	Yes	NA,NA	NA	NA
chr14:40059489	428019	INS	61	0.8199	0.665	5	NA	NA	NA	NA	NA	NA	NA	NA	NA	No	NA	HPRC,HGSVC,1KG-ONT	Yes	5.372	Yes	NA,NA	NA	NA
chr14:40110467	428020	INS	329	0.973	0.1109	483	NA	NA	NA	NA	NA	NA	NA	NA	NA	No	NA	HPRC,HGSVC,1KG-ONT	No	1.616	Yes	NA,NA	NA	NA
chr14:40112055	428021	INS	65	0.9069	0.359	119	NA	NA	NA	NA	NA	NA	NA	NA	NA	No	NA	HPRC,HGSVC,1KG-ONT	Yes	0.692	Yes	NA,NA	NA	NA
chr14:40114564	428022	INS	135	0.8419	0.6284	1	NA	NA	NA	NA	NA	NA	NA	NA	NA	No	NA	NA	No	0.011	No	NA,NA	NA	NA
chr14:40123224	428023	INS	132	0.8866	0.4184	483	NA	NA	NA	NA	NA	NA	NA	NA	enhancer	No	NA	HPRC,HGSVC,1KG-ONT	Yes	3.322	Yes	NA,NA	NA	NA
chr14:40140622	428024	DEL	7835	0.9636	0.1526	85	NA	NA	NA	NA	NA	NA	NA	NA	NA	No	ID=14-40146199-40146209-A,14-40148260-40148270-TA;MOTIFS=TA,A;STRUC=<VC70860>	HPRC,HGSVC,1KG-ONT	Yes	1.238	Yes	NA,NA	NA	NA
chr14:40172583	428025	INS	139	0.8778	0.4902	19	NA	NA	NA	NA	NA	NA	NA	NA	NA	No	NA	1KG-ONT	Yes	3.322	Yes	NA,NA	NA	NA
chr14:40220016	428026	INS	954	0.846	0.5921	60	NA	NA	NA	NA	NA	NA	NA	NA	NA	No	NA	HGSVC,1KG-ONT	Yes	7.539	Yes	NA,NA	NA	NA
chr14:40225696	428027	INS	82	0.8314	0.6255	1	NA	NA	NA	NA	NA	NA	NA	NA	NA	No	NA	NA	No	3.322	No	NA,NA	NA	NA
chr14:40233689	428028	INS	284	0.8295	0.6154	1	NA	NA	NA	NA	NA	NA	NA	NA	NA	No	NA	NA	No	1.616	No	NA,NA	NA	NA
chr14:40240505	428029	INS	345	0.9051	0.3371	1	NA	NA	NA	NA	NA	NA	NA	NA	NA	No	NA	NA	Yes	4.801	No	NA,NA	NA	NA
chr14:40264123	428030	INS	334	0.9235	0.2977	2	NA	NA	NA	NA	NA	NA	NA	NA	NA	No	NA	NA	Yes	10.31	Yes	NA,NA	NA	NA
chr14:40271109	428031	DEL	1624	0.8818	0.4442	1	NA	NA	NA	NA	NA	NA	NA	NA	NA	No	ID=14-40271102-40271115-A;MOTIFS=A;STRUC=<TR1078931>,ID=14-40271291-40271304-CAAA;MOTIFS=CAAA;STRUC=<TR1078932>,ID=14-40271316-40271331-AAAAT;MOTIFS=AAAAT;STRUC=<TR1078933>,ID=14-40271644-40271654-GT;MOTIFS=GT;STRUC=<TR1078934>,ID=14-40272205-40272220-ATAA,14-40272217-40272231-AT,14-40272231-40272243-AC;MOTIFS=AC,AT,ATAA;STRUC=<VC70871>,ID=14-40272291-40272331-AC;MOTIFS=AC;STRUC=<TR1078935>	NA	Yes	1.3	No	NA,NA	NA	NA
chr14:40299154	428032	DEL	618	0.9308	0.2648	2	NA	NA	NA	NA	NA	NA	NA	NA	NA	No	ID=14-40299486-40299495-GGA;MOTIFS=GGA;STRUC=<TR1078970>	NA	Yes	1.057	No	NA,NA	NA	NA
chr14:40315856	428033	INS	321	0.8613	0.539	2	NA	NA	NA	NA	NA	NA	NA	NA	NA	No	NA	NA	Yes	1.616	Yes	NA,NA	NA	NA
chr14:40325863	428034	INS	309	0.9244	0.2908	2	NA	NA	NA	NA	NA	NA	NA	NA	NA	No	NA	HPRC	Yes	1.908	Yes	NA,NA	NA	NA
chr14:40351025	428035	DEL	1331	0.8897	0.3556	2	NA	NA	NA	NA	NA	NA	NA	NA	NA	No	ID=14-40351617-40351625-A;MOTIFS=A;STRUC=<TR1079020>	HPRC	No	1.776	No	NA,NA	NA	NA
chr14:40400727	428036	DEL	3933	0.9267	0.2733	69	NA	NA	NA	NA	NA	NA	NA	NA	NA	No	ID=14-40400948-40400957-AAT;MOTIFS=AAT;STRUC=<TR1079090>,ID=14-40401409-40401427-AT,14-40401426-40401443-TG,14-40401442-40401452-TA;MOTIFS=TA,TG,AT;STRUC=<VC70876>,ID=14-40403232-40403242-A;MOTIFS=A;STRUC=<TR1079091>,ID=14-40403301-40403316-A;MOTIFS=A;STRUC=<TR1079092>,ID=14-40403672-40403690-TTCA;MOTIFS=TTCA;STRUC=<TR1079093>,ID=14-40404123-40404131-A;MOTIFS=A;STRUC=<TR1079094>	HPRC,HGSVC,1KG-ONT	Yes	1.19	Yes	NA,NA	NA	NA
chr14:40403769	428037	INS	309	0.9841	0.0593	20	NA	NA	NA	NA	NA	NA	NA	NA	NA	No	NA	HPRC,HGSVC,1KG-ONT	Yes	1.616	Yes	NA,NA	NA	NA
chr14:40403769	428038	INS	335	0.9362	0.2503	136	NA	NA	NA	NA	NA	NA	NA	NA	NA	No	NA	HPRC,HGSVC,1KG-ONT	Yes	1.616	Yes	NA,NA	NA	NA
chr14:40413682	428039	INS	332	0.9538	0.2014	339	NA	NA	NA	NA	NA	NA	NA	NA	NA	No	NA	HPRC,HGSVC,1KG-ONT	Yes	2.538	Yes	NA,NA	NA	NA
chr14:40507945	428040	DEL	4647	0.8909	0.3719	3	NA	NA	NA	NA	NA	NA	NA	NA	NA	No	ID=14-40508093-40508105-TA;MOTIFS=TA;STRUC=<TR1079233>,ID=14-40508139-40508148-TA;MOTIFS=TA;STRUC=<TR1079234>,ID=14-40508148-40508158-TA;MOTIFS=TA;STRUC=<TR1079235>,ID=14-40508208-40508217-AT;MOTIFS=AT;STRUC=<TR1079236>,ID=14-40508536-40508546-TTA;MOTIFS=TTA;STRUC=<TR1079237>,ID=14-40509489-40509500-T;MOTIFS=T;STRUC=(T)n,ID=14-40510601-40510610-TC;MOTIFS=TC;STRUC=<TR1079238>,ID=14-40510949-40510964-TTTTG;MOTIFS=TTTTG;STRUC=<TR1079239>,ID=14-40511120-40511128-A;MOTIFS=A;STRUC=<TR1079240>,ID=14-40512504-40512515-TC;MOTIFS=TC;STRUC=(TC)n,ID=14-40512518-40512534-TA;MOTIFS=TA;STRUC=<TR1079241>	NA	Yes	0.729	Yes	NA,NA	NA	NA
chr14:40512518	428041	INS	56	0.8284	0.6133	4	NA	NA	NA	NA	NA	NA	NA	NA	NA	No	ID=14-40512504-40512515-TC;MOTIFS=TC;STRUC=(TC)n	HPRC	No	2.538	Yes	NA,NA	NA	NA
chr14:40526684	428042	INS	341	0.8254	0.6348	2	NA	NA	NA	NA	NA	NA	NA	NA	NA	No	NA	NA	Yes	2.44	Yes	NA,NA	NA	NA
chr14:40527500	428043	DEL	322	0.9024	0.3613	6	NA	NA	NA	NA	NA	NA	NA	NA	NA	No	ID=14-40527657-40527683-T;MOTIFS=T;STRUC=<TR1079257>,ID=14-40527812-40527821-CCA;MOTIFS=CCA;STRUC=<TR1079258>	NA	No	0.097	Yes	NA,NA	NA	NA
chr14:40534037	428045	INS	342	0.8952	0.4045	49	NA	NA	NA	NA	NA	NA	NA	NA	NA	No	NA	HPRC,HGSVC,1KG-ONT	Yes	8.333	Yes	NA,NA	NA	NA
chr14:40534037	428044	INS	313	0.9537	0.1995	19	NA	NA	NA	NA	NA	NA	NA	NA	NA	No	NA	HPRC,HGSVC,1KG-ONT	Yes	8.333	Yes	NA,NA	NA	NA
chr14:40559859	428046	INS	52	0.8325	0.6284	21	NA	NA	NA	NA	NA	NA	NA	NA	NA	No	ID=14-40559840-40559860-TA;MOTIFS=TA;STRUC=<TR1079298>,ID=14-40559859-40559887-AC;MOTIFS=AC;STRUC=(AC)n	HGSVC	No	5.372	Yes	NA,NA	NA	NA
chr14:40559859	428047	INS	64	0.8848	0.4021	2	NA	NA	NA	NA	NA	NA	NA	NA	NA	No	ID=14-40559840-40559860-TA;MOTIFS=TA;STRUC=<TR1079298>,ID=14-40559859-40559887-AC;MOTIFS=AC;STRUC=(AC)n	HGSVC	No	5.372	No	NA,NA	NA	NA
chr14:40593705	428048	DEL	2699	0.8606	0.5313	23	NA	NA	NA	NA	NA	NA	NA	NA	NA	No	ID=14-40595331-40595342-T;MOTIFS=T;STRUC=<TR1079340>,ID=14-40596095-40596110-T;MOTIFS=T;STRUC=<TR1079341>	NA	Yes	0.237	Yes	NA,NA	NA	NA
chr14:40643001	428049	DEL	134	0.8433	0.5791	60	NA	NA	NA	NA	NA	NA	NA	NA	NA	No	NA	HPRC,HGSVC,1KG-ONT	No	1.717	Yes	NA,NA	NA	NA
chr14:40653186	428050	DEL	96	0.9294	0.2761	346	NA	NA	NA	NA	NA	NA	NA	NA	NA	No	ID=14-40653082-40653092-TTA;MOTIFS=TTA;STRUC=(TTA)n	HPRC,HGSVC,1KG-ONT	Yes	1.293	Yes	NA,NA	NA	NA
chr14:40657427	428051	INS	322	0.9487	0.2004	62	NA	NA	NA	NA	NA	NA	NA	NA	NA	No	NA	HPRC,HGSVC,1KG-ONT	Yes	4.55	Yes	NA,NA	NA	NA
chr14:40670327	428052	INS	56	0.9339	0.2653	65	NA	NA	NA	NA	NA	NA	NA	NA	NA	No	NA	HPRC,HGSVC,1KG-ONT	Yes	1.908	Yes	NA,NA	NA	NA
chr14:40704560	428053	INS	313	0.9878	0.0537	112	NA	NA	NA	NA	NA	NA	NA	NA	NA	No	NA	HPRC,HGSVC,1KG-ONT	Yes	1.616	Yes	NA,NA	NA	NA
chr14:40735150	428054	DEL	2080	0.797	0.6994	1	NA	NA	NA	NA	NA	NA	NA	NA	NA	No	ID=14-40735238-40735256-CT;MOTIFS=CT;STRUC=<TR1079546>,ID=14-40735259-40735268-TA;MOTIFS=TA;STRUC=<TR1079547>,ID=14-40735269-40735279-TA;MOTIFS=TA;STRUC=<TR1079548>,ID=14-40735314-40735325-AT;MOTIFS=AT;STRUC=<TR1079549>	NA	Yes	1.622	No	NA,NA	NA	NA
chr14:40776101	428055	INS	76	0.8072	0.6613	2	NA	NA	NA	NA	NA	NA	NA	NA	NA	No	ID=14-40776097-40776101-ATAC;MOTIFS=ATAC;STRUC=<TR1079601>	HPRC,HGSVC,1KG-ONT	No	1.616	Yes	NA,NA	NA	NA
chr14:40776101	428056	INS	72	0.9053	0.5248	28	NA	NA	NA	NA	NA	NA	NA	NA	NA	No	ID=14-40776097-40776101-ATAC;MOTIFS=ATAC;STRUC=<TR1079601>	HPRC,HGSVC,1KG-ONT	Yes	1.616	Yes	NA,NA	NA	NA
chr14:40796586	428058	DEL	55	0.9075	0.4033	1	NA	NA	NA	NA	NA	NA	NA	NA	NA	No	NA	HGSVC	Yes	1.418	No	NA,NA	NA	NA
chr14:40810720	428059	INS	342	0.8289	0.615	1	NA	NA	NA	NA	NA	NA	NA	NA	NA	No	NA	NA	Yes	1.82	No	NA,NA	NA	NA
chr14:40813194	428060	INS	70	0.8518	0.5442	4	NA	NA	NA	NA	NA	NA	NA	NA	NA	No	NA	HPRC,HGSVC,1KG-ONT	No	1.908	Yes	NA,NA	NA	NA
chr14:40813194	428061	DEL	70	0.8754	0.4532	239	NA	NA	NA	NA	NA	NA	NA	NA	NA	No	ID=14-40813194-40813334-TTTCTTCCATCTGCTTTTTCTATCCACGCTGGCAGATGATGGAATGGTTCCCACCCACGTTGAGGGTGGG;MOTIFS=TTTCTTCCATCTGCTTTTTCTATCCACGCTGGCAGATGATGGAATGGTTCCCACCCACGTTGAGGGTGGG;STRUC=<TR1079642>	HPRC,HGSVC,1KG-ONT	Yes	1.098	Yes	NA,NA	NA	NA
chr14:40818941	428062	DEL	60	0.9067	0.3612	261	NA	NA	NA	NA	NA	NA	NA	NA	NA	No	NA	HPRC,HGSVC,1KG-ONT	Yes	1.911	Yes	NA,NA	NA	NA
chr14:40844344	428063	INS	82	0.9069	0.3765	63	NA	NA	NA	NA	NA	NA	NA	NA	NA	No	ID=14-40844279-40844288-AG,14-40844297-40844314-A,14-40844315-40844327-TA,14-40844344-40844354-AT,14-40844364-40844372-GT,14-40844371-40844383-TA,14-40844397-40844406-TA;MOTIFS=A,TA,AG,AT,GT;STRUC=<VC70922>	HPRC,HGSVC,1KG-ONT	No	1.616	Yes	NA,NA	NA	NA
chr14:40849894	428064	INS	315	0.9826	0.0568	1	NA	NA	NA	NA	NA	NA	NA	NA	NA	No	NA	HGSVC	Yes	1.616	Yes	NA,NA	NA	NA
chr14:40849894	428065	INS	341	0.8964	0.3903	21	NA	NA	NA	NA	NA	NA	NA	NA	NA	No	NA	HGSVC	Yes	1.616	Yes	NA,NA	NA	NA
chr14:40862369	428066	DEL	51	0.847	0.5046	1	NA	NA	NA	NA	NA	NA	NA	NA	NA	No	NA	NA	No	1.89	No	NA,NA	NA	NA
chr14:40864107	428067	INS	52	0.8405	0.5994	7	NA	NA	NA	NA	NA	NA	NA	NA	NA	No	NA	NA	Yes	4.427	Yes	NA,NA	NA	NA
chr14:40881380	428069	INS	302	0.8976	0.3916	1	NA	NA	NA	NA	NA	NA	NA	NA	NA	No	NA	HPRC	Yes	3.322	No	NA,NA	NA	NA
chr14:40881380	428070	INS	320	0.973	0.1598	3	NA	NA	NA	NA	NA	NA	NA	NA	NA	No	NA	HPRC	Yes	3.322	Yes	NA,NA	NA	NA
chr14:40894103	428071	INS	50	0.8217	0.6613	9	NA	NA	NA	NA	NA	NA	NA	NA	NA	No	ID=14-40893984-40893994-TA,14-40894007-40894018-TA,14-40894021-40894031-TA,14-40894089-40894101-TA,14-40894103-40894114-AT,14-40894151-40894164-AT;MOTIFS=TA,AT;STRUC=<VC70933>	NA	No	1.616	Yes	NA,NA	NA	NA
chr14:40895909	428072	DEL	54	0.8293	0.6298	3	NA	NA	NA	NA	NA	NA	NA	NA	NA	No	ID=14-40895909-40895976-AT;MOTIFS=AT;STRUC=<TR1079777>	NA	No	1.097	No	NA,NA	NA	NA
chr14:40907545	428073	INS	156	0.8433	0.5933	473	NA	NA	NA	NA	NA	NA	NA	NA	NA	No	NA	HPRC,HGSVC,1KG-ONT	No	3.322	Yes	NA,NA	NA	NA
chr14:40921454	428074	DEL	122	0.8675	0.53	1	NA	NA	NA	NA	NA	NA	NA	NA	NA	No	ID=14-40921494-40921514-T;MOTIFS=T;STRUC=<TR1079814>	NA	Yes	0.317	No	NA,NA	NA	NA
chr14:40923804	428075	INS	337	0.9329	0.3116	1	NA	NA	NA	NA	NA	NA	NA	NA	NA	No	NA	NA	Yes	1.908	No	NA,NA	NA	NA
chr14:40923804	428076	INS	367	0.8296	0.6298	3	NA	NA	NA	NA	NA	NA	NA	NA	NA	No	NA	NA	Yes	1.908	Yes	NA,NA	NA	NA
chr14:40946468	428077	INS	60	0.9331	0.3939	1	NA	NA	NA	NA	NA	NA	NA	NA	NA	No	NA	HPRC	No	3.322	Yes	NA,NA	NA	NA
chr14:40946468	428078	INS	52	0.9229	0.3284	11	NA	NA	NA	NA	NA	NA	NA	NA	NA	No	NA	HPRC	No	3.322	Yes	NA,NA	NA	NA
chr14:40986748	428079	INS	322	0.9455	0.2427	80	NA	NA	NA	NA	NA	NA	NA	NA	NA	No	NA	HPRC,HGSVC,1KG-ONT	Yes	1.908	Yes	NA,NA	NA	NA
chr14:41043447	428080	INS	51	0.8842	0.42	2	NA	NA	NA	NA	NA	NA	NA	NA	NA	No	NA	1KG-ONT	Yes	1.616	Yes	NA,NA	NA	NA
chr14:41049668	428081	DEL	119	0.8985	0.3654	8	NA	NA	NA	NA	NA	NA	NA	NA	NA	No	ID=14-41049728-41049737-CTT;MOTIFS=CTT;STRUC=(CTT)n	HGSVC,1KG-ONT	No	1.978	Yes	NA,NA	NA	NA
chr14:41062392	428083	INS	87	0.8117	0.6819	17	NA	NA	NA	NA	NA	NA	NA	NA	NA	No	ID=14-41062390-41062406-TA,14-41062405-41062418-AC,14-41062419-41062437-TA,14-41062440-41062456-TA,14-41062461-41062483-TA,14-41062488-41062499-TA;MOTIFS=AC,TA;STRUC=<VC70962>	HPRC,HGSVC,1KG-ONT	Yes	1.616	Yes	NA,NA	NA	NA
chr14:41062392	428082	INS	95	0.8632	0.5277	66	NA	NA	NA	NA	NA	NA	NA	NA	NA	No	ID=14-41062390-41062406-TA,14-41062405-41062418-AC,14-41062419-41062437-TA,14-41062440-41062456-TA,14-41062461-41062483-TA,14-41062488-41062499-TA;MOTIFS=AC,TA;STRUC=<VC70962>	HPRC,HGSVC,1KG-ONT	Yes	1.616	Yes	NA,NA	NA	NA
chr14:41062398	428084	INS	94	0.8488	0.5529	25	NA	NA	NA	NA	NA	NA	NA	NA	NA	No	ID=14-41062390-41062406-TA,14-41062405-41062418-AC,14-41062419-41062437-TA,14-41062440-41062456-TA,14-41062461-41062483-TA,14-41062488-41062499-TA;MOTIFS=AC,TA;STRUC=<VC70962>	HPRC,HGSVC,1KG-ONT	Yes	1.616	Yes	NA,NA	NA	NA
chr14:41062398	428085	INS	68	0.9136	0.3553	23	NA	NA	NA	NA	NA	NA	NA	NA	NA	No	ID=14-41062390-41062406-TA,14-41062405-41062418-AC,14-41062419-41062437-TA,14-41062440-41062456-TA,14-41062461-41062483-TA,14-41062488-41062499-TA;MOTIFS=AC,TA;STRUC=<VC70962>	HPRC,HGSVC,1KG-ONT	Yes	1.616	Yes	NA,NA	NA	NA
chr14:41062398	428086	INS	128	0.8778	0.4451	3	NA	NA	NA	NA	NA	NA	NA	NA	NA	No	ID=14-41062390-41062406-TA,14-41062405-41062418-AC,14-41062419-41062437-TA,14-41062440-41062456-TA,14-41062461-41062483-TA,14-41062488-41062499-TA;MOTIFS=AC,TA;STRUC=<VC70962>	HPRC,HGSVC,1KG-ONT	Yes	1.616	No	NA,NA	NA	NA
chr14:41062400	428091	INS	80	0.8567	0.5948	10	NA	NA	NA	NA	NA	NA	NA	NA	NA	No	ID=14-41062390-41062406-TA,14-41062405-41062418-AC,14-41062419-41062437-TA,14-41062440-41062456-TA,14-41062461-41062483-TA,14-41062488-41062499-TA;MOTIFS=AC,TA;STRUC=<VC70962>	HPRC,HGSVC,1KG-ONT	Yes	1.616	No	NA,NA	NA	NA
chr14:41062400	428092	INS	86	0.8691	0.488	101	NA	NA	NA	NA	NA	NA	NA	NA	NA	No	ID=14-41062390-41062406-TA,14-41062405-41062418-AC,14-41062419-41062437-TA,14-41062440-41062456-TA,14-41062461-41062483-TA,14-41062488-41062499-TA;MOTIFS=AC,TA;STRUC=<VC70962>	HPRC,HGSVC,1KG-ONT	Yes	1.616	Yes	NA,NA	NA	NA
chr14:41062400	428090	INS	105	0.8721	0.469	4	NA	NA	NA	NA	NA	NA	NA	NA	NA	No	ID=14-41062390-41062406-TA,14-41062405-41062418-AC,14-41062419-41062437-TA,14-41062440-41062456-TA,14-41062461-41062483-TA,14-41062488-41062499-TA;MOTIFS=AC,TA;STRUC=<VC70962>	HPRC,HGSVC,1KG-ONT	Yes	1.616	Yes	NA,NA	NA	NA
chr14:41062400	428089	INS	117	0.8627	0.5918	3	NA	NA	NA	NA	NA	NA	NA	NA	NA	No	ID=14-41062390-41062406-TA,14-41062405-41062418-AC,14-41062419-41062437-TA,14-41062440-41062456-TA,14-41062461-41062483-TA,14-41062488-41062499-TA;MOTIFS=AC,TA;STRUC=<VC70962>	HPRC,HGSVC,1KG-ONT	Yes	1.616	No	NA,NA	NA	NA
chr14:41062400	428088	INS	99	0.9144	0.3142	1	NA	NA	NA	NA	NA	NA	NA	NA	NA	No	ID=14-41062390-41062406-TA,14-41062405-41062418-AC,14-41062419-41062437-TA,14-41062440-41062456-TA,14-41062461-41062483-TA,14-41062488-41062499-TA;MOTIFS=AC,TA;STRUC=<VC70962>	HPRC,HGSVC,1KG-ONT	Yes	1.616	No	NA,NA	NA	NA
chr14:41062400	428087	INS	80	0.881	0.4243	15	NA	NA	NA	NA	NA	NA	NA	NA	NA	No	ID=14-41062390-41062406-TA,14-41062405-41062418-AC,14-41062419-41062437-TA,14-41062440-41062456-TA,14-41062461-41062483-TA,14-41062488-41062499-TA;MOTIFS=AC,TA;STRUC=<VC70962>	HPRC,HGSVC,1KG-ONT	Yes	1.616	Yes	NA,NA	NA	NA
chr14:41062406	428093	INS	100	0.8128	0.6813	26	NA	NA	NA	NA	NA	NA	NA	NA	NA	No	ID=14-41062390-41062406-TA,14-41062405-41062418-AC,14-41062419-41062437-TA,14-41062440-41062456-TA,14-41062461-41062483-TA,14-41062488-41062499-TA;MOTIFS=AC,TA;STRUC=<VC70962>	HPRC,HGSVC,1KG-ONT	Yes	1.616	No	NA,NA	NA	NA
chr14:41062406	428094	INS	94	0.8192	0.6505	2	NA	NA	NA	NA	NA	NA	NA	NA	NA	No	ID=14-41062390-41062406-TA,14-41062405-41062418-AC,14-41062419-41062437-TA,14-41062440-41062456-TA,14-41062461-41062483-TA,14-41062488-41062499-TA;MOTIFS=AC,TA;STRUC=<VC70962>	HPRC,HGSVC,1KG-ONT	Yes	1.616	No	NA,NA	NA	NA
chr14:41062406	428095	INS	53	0.8147	0.6745	6	NA	NA	NA	NA	NA	NA	NA	NA	NA	No	ID=14-41062390-41062406-TA,14-41062405-41062418-AC,14-41062419-41062437-TA,14-41062440-41062456-TA,14-41062461-41062483-TA,14-41062488-41062499-TA;MOTIFS=AC,TA;STRUC=<VC70962>	HPRC,HGSVC	Yes	1.616	No	NA,NA	NA	NA
chr14:41062413	428096	INS	64	0.9524	0.1938	22	NA	NA	NA	NA	NA	NA	NA	NA	NA	No	ID=14-41062390-41062406-TA,14-41062405-41062418-AC,14-41062419-41062437-TA,14-41062440-41062456-TA,14-41062461-41062483-TA,14-41062488-41062499-TA;MOTIFS=AC,TA;STRUC=<VC70962>	HPRC,HGSVC,1KG-ONT	Yes	1.616	Yes	NA,NA	NA	NA
chr14:41062413	428097	INS	83	0.8497	0.5751	40	NA	NA	NA	NA	NA	NA	NA	NA	NA	No	ID=14-41062390-41062406-TA,14-41062405-41062418-AC,14-41062419-41062437-TA,14-41062440-41062456-TA,14-41062461-41062483-TA,14-41062488-41062499-TA;MOTIFS=AC,TA;STRUC=<VC70962>	HPRC,HGSVC,1KG-ONT	Yes	1.616	Yes	NA,NA	NA	NA
chr14:41062413	428098	INS	106	0.8842	0.4442	9	NA	NA	NA	NA	NA	NA	NA	NA	NA	No	ID=14-41062390-41062406-TA,14-41062405-41062418-AC,14-41062419-41062437-TA,14-41062440-41062456-TA,14-41062461-41062483-TA,14-41062488-41062499-TA;MOTIFS=AC,TA;STRUC=<VC70962>	HPRC,HGSVC,1KG-ONT	Yes	1.616	Yes	NA,NA	NA	NA
chr14:41062419	428099	INS	93	0.8201	0.6767	3	NA	NA	NA	NA	NA	NA	NA	NA	NA	No	ID=14-41062390-41062406-TA,14-41062405-41062418-AC,14-41062419-41062437-TA,14-41062440-41062456-TA,14-41062461-41062483-TA,14-41062488-41062499-TA;MOTIFS=AC,TA;STRUC=<VC70962>	HPRC,HGSVC,1KG-ONT	Yes	1.616	Yes	NA,NA	NA	NA
chr14:41062419	428100	INS	112	0.8691	0.484	7	NA	NA	NA	NA	NA	NA	NA	NA	NA	No	ID=14-41062390-41062406-TA,14-41062405-41062418-AC,14-41062419-41062437-TA,14-41062440-41062456-TA,14-41062461-41062483-TA,14-41062488-41062499-TA;MOTIFS=AC,TA;STRUC=<VC70962>	HPRC,HGSVC,1KG-ONT	Yes	1.616	Yes	NA,NA	NA	NA
chr14:41062436	428101	INS	87	0.8066	0.6916	17	NA	NA	NA	NA	NA	NA	NA	NA	NA	No	ID=14-41062390-41062406-TA,14-41062405-41062418-AC,14-41062419-41062437-TA,14-41062440-41062456-TA,14-41062461-41062483-TA,14-41062488-41062499-TA;MOTIFS=AC,TA;STRUC=<VC70962>	HPRC,HGSVC,1KG-ONT	Yes	1.616	Yes	NA,NA	NA	NA
chr14:41062439	428102	INS	56	0.8394	0.6039	4	NA	NA	NA	NA	NA	NA	NA	NA	NA	No	ID=14-41062390-41062406-TA,14-41062405-41062418-AC,14-41062419-41062437-TA,14-41062440-41062456-TA,14-41062461-41062483-TA,14-41062488-41062499-TA;MOTIFS=AC,TA;STRUC=<VC70962>	HPRC,HGSVC	Yes	1.616	Yes	NA,NA	NA	NA
chr14:41062439	428103	INS	87	0.9681	0.12	102	NA	NA	NA	NA	NA	NA	NA	NA	NA	No	ID=14-41062390-41062406-TA,14-41062405-41062418-AC,14-41062419-41062437-TA,14-41062440-41062456-TA,14-41062461-41062483-TA,14-41062488-41062499-TA;MOTIFS=AC,TA;STRUC=<VC70962>	HPRC,HGSVC,1KG-ONT	Yes	1.616	Yes	NA,NA	NA	NA
chr14:41062440	428104	INS	93	0.8288	0.6343	212	NA	NA	NA	NA	NA	NA	NA	NA	NA	No	ID=14-41062390-41062406-TA,14-41062405-41062418-AC,14-41062419-41062437-TA,14-41062440-41062456-TA,14-41062461-41062483-TA,14-41062488-41062499-TA;MOTIFS=AC,TA;STRUC=<VC70962>	HPRC,HGSVC,1KG-ONT	Yes	1.616	Yes	NA,NA	NA	NA
chr14:41062440	428105	INS	88	0.826	0.6235	4	NA	NA	NA	NA	NA	NA	NA	NA	NA	No	ID=14-41062390-41062406-TA,14-41062405-41062418-AC,14-41062419-41062437-TA,14-41062440-41062456-TA,14-41062461-41062483-TA,14-41062488-41062499-TA;MOTIFS=AC,TA;STRUC=<VC70962>	HPRC,HGSVC,1KG-ONT	Yes	1.616	No	NA,NA	NA	NA
chr14:41062440	428107	INS	99	0.8408	0.587	11	NA	NA	NA	NA	NA	NA	NA	NA	NA	No	ID=14-41062390-41062406-TA,14-41062405-41062418-AC,14-41062419-41062437-TA,14-41062440-41062456-TA,14-41062461-41062483-TA,14-41062488-41062499-TA;MOTIFS=AC,TA;STRUC=<VC70962>	HPRC,HGSVC,1KG-ONT	Yes	1.616	Yes	NA,NA	NA	NA
chr14:41062440	428108	INS	101	0.8812	0.4849	12	NA	NA	NA	NA	NA	NA	NA	NA	NA	No	ID=14-41062390-41062406-TA,14-41062405-41062418-AC,14-41062419-41062437-TA,14-41062440-41062456-TA,14-41062461-41062483-TA,14-41062488-41062499-TA;MOTIFS=AC,TA;STRUC=<VC70962>	HPRC,HGSVC,1KG-ONT	Yes	1.616	Yes	NA,NA	NA	NA
chr14:41062451	428109	INS	54	0.8432	0.6013	3	NA	NA	NA	NA	NA	NA	NA	NA	NA	No	ID=14-41062390-41062406-TA,14-41062405-41062418-AC,14-41062419-41062437-TA,14-41062440-41062456-TA,14-41062461-41062483-TA,14-41062488-41062499-TA;MOTIFS=AC,TA;STRUC=<VC70962>	HPRC,HGSVC	Yes	1.616	No	NA,NA	NA	NA
chr14:41062460	428110	INS	149	0.8142	0.65	2	NA	NA	NA	NA	NA	NA	NA	NA	NA	No	ID=14-41062390-41062406-TA,14-41062405-41062418-AC,14-41062419-41062437-TA,14-41062440-41062456-TA,14-41062461-41062483-TA,14-41062488-41062499-TA;MOTIFS=AC,TA;STRUC=<VC70962>	HGSVC	Yes	1.616	Yes	NA,NA	NA	NA
chr14:41062460	428111	INS	114	0.8644	0.5236	8	NA	NA	NA	NA	NA	NA	NA	NA	NA	No	ID=14-41062390-41062406-TA,14-41062405-41062418-AC,14-41062419-41062437-TA,14-41062440-41062456-TA,14-41062461-41062483-TA,14-41062488-41062499-TA;MOTIFS=AC,TA;STRUC=<VC70962>	HPRC,HGSVC,1KG-ONT	Yes	1.616	No	NA,NA	NA	NA
chr14:41062461	428112	INS	140	0.8539	0.5531	2	NA	NA	NA	NA	NA	NA	NA	NA	NA	No	ID=14-41062390-41062406-TA,14-41062405-41062418-AC,14-41062419-41062437-TA,14-41062440-41062456-TA,14-41062461-41062483-TA,14-41062488-41062499-TA;MOTIFS=AC,TA;STRUC=<VC70962>	HGSVC	Yes	1.616	No	NA,NA	NA	NA
chr14:41062461	428113	INS	54	0.8894	0.3899	11	NA	NA	NA	NA	NA	NA	NA	NA	NA	No	ID=14-41062390-41062406-TA,14-41062405-41062418-AC,14-41062419-41062437-TA,14-41062440-41062456-TA,14-41062461-41062483-TA,14-41062488-41062499-TA;MOTIFS=AC,TA;STRUC=<VC70962>	HPRC,HGSVC	Yes	1.616	Yes	NA,NA	NA	NA
chr14:41062461	428114	INS	83	0.9142	0.5004	4	NA	NA	NA	NA	NA	NA	NA	NA	NA	No	ID=14-41062390-41062406-TA,14-41062405-41062418-AC,14-41062419-41062437-TA,14-41062440-41062456-TA,14-41062461-41062483-TA,14-41062488-41062499-TA;MOTIFS=AC,TA;STRUC=<VC70962>	HPRC,HGSVC,1KG-ONT	Yes	1.616	Yes	NA,NA	NA	NA
chr14:41062461	428115	INS	50	0.8096	0.6889	57	NA	NA	NA	NA	NA	NA	NA	NA	NA	No	ID=14-41062390-41062406-TA,14-41062405-41062418-AC,14-41062419-41062437-TA,14-41062440-41062456-TA,14-41062461-41062483-TA,14-41062488-41062499-TA;MOTIFS=AC,TA;STRUC=<VC70962>	HPRC,HGSVC	Yes	1.616	Yes	NA,NA	NA	NA
chr14:41062461	428116	INS	54	0.8471	0.581	28	NA	NA	NA	NA	NA	NA	NA	NA	NA	No	ID=14-41062390-41062406-TA,14-41062405-41062418-AC,14-41062419-41062437-TA,14-41062440-41062456-TA,14-41062461-41062483-TA,14-41062488-41062499-TA;MOTIFS=AC,TA;STRUC=<VC70962>	HPRC,HGSVC	Yes	1.616	Yes	NA,NA	NA	NA
chr14:41062462	428117	INS	54	0.8221	0.6218	24	NA	NA	NA	NA	NA	NA	NA	NA	NA	No	ID=14-41062390-41062406-TA,14-41062405-41062418-AC,14-41062419-41062437-TA,14-41062440-41062456-TA,14-41062461-41062483-TA,14-41062488-41062499-TA;MOTIFS=AC,TA;STRUC=<VC70962>	HPRC,HGSVC	Yes	1.616	Yes	NA,NA	NA	NA
chr14:41088370	428118	INS	321	0.9175	0.2856	1	NA	NA	NA	NA	NA	NA	NA	NA	NA	No	NA	NA	Yes	1.616	No	NA,NA	NA	NA
chr14:41089704	428119	INS	2529	0.8319	0.6179	1	NA	NA	NA	NA	NA	NA	NA	NA	NA	No	NA	NA	No	1.616	No	NA,NA	NA	NA
chr14:41133160	428120	INS	72	0.8198	0.6576	109	NA	NA	NA	NA	NA	NA	NA	NA	NA	No	NA	NA	No	1.616	Yes	NA,NA	NA	NA
chr14:41133161	428121	DEL	51	0.8667	0.5586	382	NA	NA	NA	NA	NA	NA	NA	NA	NA	No	ID=14-41133160-41133208-ATATTTTCTCAAATATATACGTAT;MOTIFS=ATATTTTCTCAAATATATACGTAT;STRUC=<TR1080095>	HPRC,HGSVC,1KG-ONT	No	0.134	Yes	NA,NA	NA	NA
chr14:41189077	428123	INS	52	0.9491	0.1995	2	NA	NA	NA	NA	NA	NA	NA	NA	NA	No	NA	NA	No	1.616	No	NA,NA	NA	NA
chr14:41300937	428124	INS	332	0.8648	0.5189	9	NA	NA	NA	NA	NA	NA	NA	NA	NA	No	NA	1KG-ONT	Yes	1.616	Yes	NA,NA	NA	NA
chr14:41315111	428125	INS	123	0.8236	0.6481	1	NA	NA	NA	NA	NA	NA	NA	NA	NA	No	ID=14-41315091-41315100-TA,14-41315109-41315121-TA,14-41315135-41315146-TA,14-41315143-41315158-TATG,14-41315155-41315165-TA,14-41315181-41315191-TA,14-41315194-41315206-AT;MOTIFS=TATG,TA,AT;STRUC=<VC70988>	HPRC,HGSVC,1KG-ONT	Yes	0.123	No	NA,NA	NA	NA
chr14:41315111	428126	DEL	70	0.8362	0.61	1	NA	NA	NA	NA	NA	NA	NA	NA	NA	No	ID=14-41315091-41315100-TA,14-41315109-41315121-TA,14-41315135-41315146-TA,14-41315143-41315158-TATG,14-41315155-41315165-TA,14-41315181-41315191-TA,14-41315194-41315206-AT;MOTIFS=TATG,TA,AT;STRUC=<VC70988>	NA	No	0.267	No	NA,NA	NA	NA
chr14:41315135	428127	INS	127	0.867	0.5122	7	NA	NA	NA	NA	NA	NA	NA	NA	NA	No	ID=14-41315091-41315100-TA,14-41315109-41315121-TA,14-41315135-41315146-TA,14-41315143-41315158-TATG,14-41315155-41315165-TA,14-41315181-41315191-TA,14-41315194-41315206-AT;MOTIFS=TATG,TA,AT;STRUC=<VC70988>	HPRC,HGSVC,1KG-ONT	Yes	1.616	Yes	NA,NA	NA	NA
chr14:41315144	428128	INS	124	0.8288	0.6137	18	NA	NA	NA	NA	NA	NA	NA	NA	NA	No	ID=14-41315091-41315100-TA,14-41315109-41315121-TA,14-41315135-41315146-TA,14-41315143-41315158-TATG,14-41315155-41315165-TA,14-41315181-41315191-TA,14-41315194-41315206-AT;MOTIFS=TATG,TA,AT;STRUC=<VC70988>	HPRC,HGSVC,1KG-ONT	Yes	1.616	Yes	NA,NA	NA	NA
chr14:41315153	428129	INS	160	0.8381	0.6034	12	NA	NA	NA	NA	NA	NA	NA	NA	NA	No	ID=14-41315091-41315100-TA,14-41315109-41315121-TA,14-41315135-41315146-TA,14-41315143-41315158-TATG,14-41315155-41315165-TA,14-41315181-41315191-TA,14-41315194-41315206-AT;MOTIFS=TATG,TA,AT;STRUC=<VC70988>	HPRC,HGSVC,1KG-ONT	Yes	1.616	Yes	NA,NA	NA	NA
chr14:41315166	428130	INS	140	0.8812	0.4288	8	NA	NA	NA	NA	NA	NA	NA	NA	NA	No	ID=14-41315091-41315100-TA,14-41315109-41315121-TA,14-41315135-41315146-TA,14-41315143-41315158-TATG,14-41315155-41315165-TA,14-41315181-41315191-TA,14-41315194-41315206-AT;MOTIFS=TATG,TA,AT;STRUC=<VC70988>	HPRC,HGSVC,1KG-ONT	Yes	1.616	Yes	NA,NA	NA	NA
chr14:41315166	428131	INS	148	0.8241	0.6613	285	NA	NA	NA	NA	NA	NA	NA	NA	NA	No	ID=14-41315091-41315100-TA,14-41315109-41315121-TA,14-41315135-41315146-TA,14-41315143-41315158-TATG,14-41315155-41315165-TA,14-41315181-41315191-TA,14-41315194-41315206-AT;MOTIFS=TATG,TA,AT;STRUC=<VC70988>	HPRC,HGSVC,1KG-ONT	Yes	1.616	Yes	NA,NA	NA	NA
chr14:41315166	428132	INS	174	0.8248	0.6862	17	NA	NA	NA	NA	NA	NA	NA	NA	NA	No	ID=14-41315091-41315100-TA,14-41315109-41315121-TA,14-41315135-41315146-TA,14-41315143-41315158-TATG,14-41315155-41315165-TA,14-41315181-41315191-TA,14-41315194-41315206-AT;MOTIFS=TATG,TA,AT;STRUC=<VC70988>	HPRC,HGSVC,1KG-ONT	Yes	1.616	Yes	NA,NA	NA	NA
chr14:41332277	428133	DEL	1072	0.8494	0.5665	1	NA	NA	NA	NA	NA	NA	NA	NA	NA	No	NA	NA	No	0.405	No	NA,NA	NA	NA
chr14:41347280	428134	INS	63	0.8293	0.6279	2	NA	NA	NA	NA	NA	NA	NA	NA	NA	No	ID=14-41347255-41347264-AT,14-41347267-41347275-ATATATAA,14-41347267-41347279-AT,14-41347271-41347279-ATAA,14-41347285-41347294-AT,14-41347334-41347343-AT,14-41347358-41347367-AT,14-41347382-41347391-AT,14-41347311-41347405-TATATATAATATATATTATATAAA,14-41347452-41347461-AT;MOTIFS=TATATATAATATATATTATATAAA,ATAA,ATATATAA,AT;STRUC=<VC70991>	HPRC	No	1.616	Yes	NA,NA	NA	NA
chr14:41347490	428135	INS	75	0.8742	0.4592	1	NA	NA	NA	NA	NA	NA	NA	NA	NA	No	NA	HPRC	Yes	4.225	No	NA,NA	NA	NA
chr14:41347496	428137	INS	100	0.8156	0.6761	2	NA	NA	NA	NA	NA	NA	NA	NA	NA	No	NA	HPRC	Yes	4.225	Yes	NA,NA	NA	NA
chr14:41347496	428136	INS	57	0.8481	0.5763	18	NA	NA	NA	NA	NA	NA	NA	NA	NA	No	NA	NA	Yes	4.225	Yes	NA,NA	NA	NA
chr14:41363533	428138	DEL	101	0.8479	0.5747	1	NA	NA	NA	NA	NA	NA	NA	NA	NA	No	NA	NA	No	1.422	No	NA,NA	NA	NA
chr14:41371054	428139	INS	317	0.9554	0.1966	40	NA	NA	NA	NA	NA	NA	NA	NA	NA	No	NA	HPRC,HGSVC,1KG-ONT	Yes	1.616	Yes	NA,NA	NA	NA
chr14:41420409	428140	DEL	364	0.8047	0.6883	5	NA	NA	NA	NA	NA	NA	NA	NA	NA	No	ID=14-41420409-41420420-AT;MOTIFS=AT;STRUC=<TR1080433>,ID=14-41420705-41420744-A,14-41420743-41420784-AT;MOTIFS=AT,A;STRUC=<VC70997>	NA	Yes	1.701	Yes	NA,NA	NA	NA
chr14:41429889	428141	INS	343	0.8365	0.6402	2	NA	NA	NA	NA	NA	NA	NA	NA	NA	No	NA	HGSVC	Yes	1.908	Yes	NA,NA	NA	NA
chr14:41473266	428142	DEL	93	0.825	0.6176	3	NA	NA	NA	NA	NA	NA	NA	NA	NA	No	NA	NA	Yes	0.633	No	NA,NA	NA	NA
chr14:41482659	428143	DEL	66	0.9094	0.3404	1011	NA	NA	NA	NA	NA	NA	NA	NA	NA	No	NA	HPRC,HGSVC,1KG-ONT	Yes	1.695	Yes	NA,NA	NA	NA
chr14:41482683	428144	DEL	65	0.8299	0.6294	24	NA	NA	NA	NA	NA	NA	NA	NA	NA	No	NA	HPRC,HGSVC,1KG-ONT	Yes	1.695	Yes	NA,NA	NA	NA
chr14:41539345	428145	INS	60	0.9284	0.5628	11	NA	NA	NA	NA	NA	NA	NA	NA	NA	No	ID=14-41539337-41539359-TA,14-41539358-41539367-AC,14-41539366-41539378-AT,14-41539375-41539391-TATG,14-41539379-41539390-TA,14-41539398-41539407-AC,14-41539412-41539423-TA,14-41539424-41539433-TA,14-41539474-41539483-TA,14-41539465-41539485-ATATATATTT,14-41539548-41539557-TA;MOTIFS=TA,AT,AC,ATATATATTT,TATG;STRUC=<VC71007>	HPRC,HGSVC,1KG-ONT	Yes	1.616	Yes	NA,NA	NA	NA
chr14:41539345	428146	INS	64	0.8239	0.6558	26	NA	NA	NA	NA	NA	NA	NA	NA	NA	No	ID=14-41539337-41539359-TA,14-41539358-41539367-AC,14-41539366-41539378-AT,14-41539375-41539391-TATG,14-41539379-41539390-TA,14-41539398-41539407-AC,14-41539412-41539423-TA,14-41539424-41539433-TA,14-41539474-41539483-TA,14-41539465-41539485-ATATATATTT,14-41539548-41539557-TA;MOTIFS=TA,AT,AC,ATATATATTT,TATG;STRUC=<VC71007>	HPRC,HGSVC,1KG-ONT	Yes	1.616	Yes	NA,NA	NA	NA
chr14:41539347	428147	INS	52	0.897	0.3822	29	NA	NA	NA	NA	NA	NA	NA	NA	NA	No	ID=14-41539337-41539359-TA,14-41539358-41539367-AC,14-41539366-41539378-AT,14-41539375-41539391-TATG,14-41539379-41539390-TA,14-41539398-41539407-AC,14-41539412-41539423-TA,14-41539424-41539433-TA,14-41539474-41539483-TA,14-41539465-41539485-ATATATATTT,14-41539548-41539557-TA;MOTIFS=TA,AT,AC,ATATATATTT,TATG;STRUC=<VC71007>	HPRC,HGSVC,1KG-ONT	Yes	1.616	Yes	NA,NA	NA	NA
chr14:41539347	428148	INS	56	0.8364	0.596	20	NA	NA	NA	NA	NA	NA	NA	NA	NA	No	ID=14-41539337-41539359-TA,14-41539358-41539367-AC,14-41539366-41539378-AT,14-41539375-41539391-TATG,14-41539379-41539390-TA,14-41539398-41539407-AC,14-41539412-41539423-TA,14-41539424-41539433-TA,14-41539474-41539483-TA,14-41539465-41539485-ATATATATTT,14-41539548-41539557-TA;MOTIFS=TA,AT,AC,ATATATATTT,TATG;STRUC=<VC71007>	HPRC,HGSVC,1KG-ONT	Yes	1.616	Yes	NA,NA	NA	NA
chr14:41539349	428149	INS	86	0.8565	0.5894	45	NA	NA	NA	NA	NA	NA	NA	NA	NA	No	ID=14-41539337-41539359-TA,14-41539358-41539367-AC,14-41539366-41539378-AT,14-41539375-41539391-TATG,14-41539379-41539390-TA,14-41539398-41539407-AC,14-41539412-41539423-TA,14-41539424-41539433-TA,14-41539474-41539483-TA,14-41539465-41539485-ATATATATTT,14-41539548-41539557-TA;MOTIFS=TA,AT,AC,ATATATATTT,TATG;STRUC=<VC71007>	HPRC,HGSVC,1KG-ONT	Yes	1.616	Yes	NA,NA	NA	NA
chr14:41539415	428150	DEL	50	0.8175	0.6541	60	NA	NA	NA	NA	NA	NA	NA	NA	NA	No	ID=14-41539337-41539359-TA,14-41539358-41539367-AC,14-41539366-41539378-AT,14-41539375-41539391-TATG,14-41539379-41539390-TA,14-41539398-41539407-AC,14-41539412-41539423-TA,14-41539424-41539433-TA,14-41539474-41539483-TA,14-41539465-41539485-ATATATATTT,14-41539548-41539557-TA;MOTIFS=TA,AT,AC,ATATATATTT,TATG;STRUC=<VC71007>	NA	Yes	0.07	Yes	NA,NA	NA	NA
chr14:41539445	428155	INS	190	0.8344	0.6592	120	NA	NA	NA	NA	NA	NA	NA	NA	NA	No	ID=14-41539337-41539359-TA,14-41539358-41539367-AC,14-41539366-41539378-AT,14-41539375-41539391-TATG,14-41539379-41539390-TA,14-41539398-41539407-AC,14-41539412-41539423-TA,14-41539424-41539433-TA,14-41539474-41539483-TA,14-41539465-41539485-ATATATATTT,14-41539548-41539557-TA;MOTIFS=TA,AT,AC,ATATATATTT,TATG;STRUC=<VC71007>	HPRC,HGSVC,1KG-ONT	Yes	2.538	Yes	NA,NA	NA	NA
chr14:41539445	428156	INS	220	0.8454	0.5561	120	NA	NA	NA	NA	NA	NA	NA	NA	NA	No	ID=14-41539337-41539359-TA,14-41539358-41539367-AC,14-41539366-41539378-AT,14-41539375-41539391-TATG,14-41539379-41539390-TA,14-41539398-41539407-AC,14-41539412-41539423-TA,14-41539424-41539433-TA,14-41539474-41539483-TA,14-41539465-41539485-ATATATATTT,14-41539548-41539557-TA;MOTIFS=TA,AT,AC,ATATATATTT,TATG;STRUC=<VC71007>	HPRC,HGSVC,1KG-ONT	Yes	2.538	Yes	NA,NA	NA	NA
chr14:41539445	428157	INS	250	0.862	0.5058	20	NA	NA	NA	NA	NA	NA	NA	NA	NA	No	ID=14-41539337-41539359-TA,14-41539358-41539367-AC,14-41539366-41539378-AT,14-41539375-41539391-TATG,14-41539379-41539390-TA,14-41539398-41539407-AC,14-41539412-41539423-TA,14-41539424-41539433-TA,14-41539474-41539483-TA,14-41539465-41539485-ATATATATTT,14-41539548-41539557-TA;MOTIFS=TA,AT,AC,ATATATATTT,TATG;STRUC=<VC71007>	HPRC,HGSVC,1KG-ONT	Yes	2.538	Yes	NA,NA	NA	NA
chr14:41539445	428158	INS	150	0.8569	0.5474	2	NA	NA	NA	NA	NA	NA	NA	NA	NA	No	ID=14-41539337-41539359-TA,14-41539358-41539367-AC,14-41539366-41539378-AT,14-41539375-41539391-TATG,14-41539379-41539390-TA,14-41539398-41539407-AC,14-41539412-41539423-TA,14-41539424-41539433-TA,14-41539474-41539483-TA,14-41539465-41539485-ATATATATTT,14-41539548-41539557-TA;MOTIFS=TA,AT,AC,ATATATATTT,TATG;STRUC=<VC71007>	HPRC,HGSVC	Yes	2.538	No	NA,NA	NA	NA
chr14:41539445	428153	INS	130	0.884	0.4534	144	NA	NA	NA	NA	NA	NA	NA	NA	NA	No	ID=14-41539337-41539359-TA,14-41539358-41539367-AC,14-41539366-41539378-AT,14-41539375-41539391-TATG,14-41539379-41539390-TA,14-41539398-41539407-AC,14-41539412-41539423-TA,14-41539424-41539433-TA,14-41539474-41539483-TA,14-41539465-41539485-ATATATATTT,14-41539548-41539557-TA;MOTIFS=TA,AT,AC,ATATATATTT,TATG;STRUC=<VC71007>	HPRC,HGSVC	Yes	2.538	Yes	NA,NA	NA	NA
chr14:41539445	428154	INS	160	0.8033	0.6868	170	NA	NA	NA	NA	NA	NA	NA	NA	NA	No	ID=14-41539337-41539359-TA,14-41539358-41539367-AC,14-41539366-41539378-AT,14-41539375-41539391-TATG,14-41539379-41539390-TA,14-41539398-41539407-AC,14-41539412-41539423-TA,14-41539424-41539433-TA,14-41539474-41539483-TA,14-41539465-41539485-ATATATATTT,14-41539548-41539557-TA;MOTIFS=TA,AT,AC,ATATATATTT,TATG;STRUC=<VC71007>	HPRC,HGSVC	Yes	2.538	Yes	NA,NA	NA	NA
chr14:41539445	428152	INS	100	0.8177	0.6551	206	NA	NA	NA	NA	NA	NA	NA	NA	NA	No	ID=14-41539337-41539359-TA,14-41539358-41539367-AC,14-41539366-41539378-AT,14-41539375-41539391-TATG,14-41539379-41539390-TA,14-41539398-41539407-AC,14-41539412-41539423-TA,14-41539424-41539433-TA,14-41539474-41539483-TA,14-41539465-41539485-ATATATATTT,14-41539548-41539557-TA;MOTIFS=TA,AT,AC,ATATATATTT,TATG;STRUC=<VC71007>	HPRC,HGSVC,1KG-ONT	Yes	2.538	Yes	NA,NA	NA	NA
chr14:41539445	428151	INS	70	0.8877	0.4136	130	NA	NA	NA	NA	NA	NA	NA	NA	NA	No	ID=14-41539337-41539359-TA,14-41539358-41539367-AC,14-41539366-41539378-AT,14-41539375-41539391-TATG,14-41539379-41539390-TA,14-41539398-41539407-AC,14-41539412-41539423-TA,14-41539424-41539433-TA,14-41539474-41539483-TA,14-41539465-41539485-ATATATATTT,14-41539548-41539557-TA;MOTIFS=TA,AT,AC,ATATATATTT,TATG;STRUC=<VC71007>	HPRC,HGSVC,1KG-ONT	Yes	2.538	Yes	NA,NA	NA	NA
chr14:41539455	428159	INS	137	0.7966	0.6915	2	NA	NA	NA	NA	NA	NA	NA	NA	NA	No	ID=14-41539337-41539359-TA,14-41539358-41539367-AC,14-41539366-41539378-AT,14-41539375-41539391-TATG,14-41539379-41539390-TA,14-41539398-41539407-AC,14-41539412-41539423-TA,14-41539424-41539433-TA,14-41539474-41539483-TA,14-41539465-41539485-ATATATATTT,14-41539548-41539557-TA;MOTIFS=TA,AT,AC,ATATATATTT,TATG;STRUC=<VC71007>	HPRC,HGSVC	Yes	2.538	No	NA,NA	NA	NA
chr14:41539458	428160	INS	236	0.9073	0.345	8	NA	NA	NA	NA	NA	NA	NA	NA	NA	No	ID=14-41539337-41539359-TA,14-41539358-41539367-AC,14-41539366-41539378-AT,14-41539375-41539391-TATG,14-41539379-41539390-TA,14-41539398-41539407-AC,14-41539412-41539423-TA,14-41539424-41539433-TA,14-41539474-41539483-TA,14-41539465-41539485-ATATATATTT,14-41539548-41539557-TA;MOTIFS=TA,AT,AC,ATATATATTT,TATG;STRUC=<VC71007>	HPRC,HGSVC,1KG-ONT	Yes	2.538	Yes	NA,NA	NA	NA
chr14:41539504	428161	INS	82	0.8597	0.6035	79	NA	NA	NA	NA	NA	NA	NA	NA	NA	No	ID=14-41539337-41539359-TA,14-41539358-41539367-AC,14-41539366-41539378-AT,14-41539375-41539391-TATG,14-41539379-41539390-TA,14-41539398-41539407-AC,14-41539412-41539423-TA,14-41539424-41539433-TA,14-41539474-41539483-TA,14-41539465-41539485-ATATATATTT,14-41539548-41539557-TA;MOTIFS=TA,AT,AC,ATATATATTT,TATG;STRUC=<VC71007>	HPRC,HGSVC,1KG-ONT	No	2.538	Yes	NA,NA	NA	NA
chr14:41539774	428162	INS	150	0.8284	0.5991	1	NA	NA	NA	NA	NA	NA	NA	NA	NA	No	NA	HPRC,HGSVC	No	2.538	No	NA,NA	NA	NA
chr14:41554666	428163	INS	68	0.8344	0.6033	1	NA	NA	NA	NA	NA	NA	NA	NA	NA	No	ID=14-41554664-41554696-AT,14-41554701-41554727-T;MOTIFS=T,AT;STRUC=<VC71008>	NA	No	4.939	No	NA,NA	NA	NA
chr14:41562994	428164	INS	683	0.8125	0.6767	1	NA	NA	NA	NA	NA	NA	NA	NA	NA	No	NA	NA	No	6.309	No	NA,NA	NA	NA
chr14:41659720	428165	INS	173	0.9374	0.3643	1	LRFN5(0.16948,0.629)	LRFN5(0.16948,0.629)	NA	NA	NA	NA	NA	NA	NA	No	NA	HPRC,HGSVC,1KG-ONT	No	1.616	No	NA,NA	NA	NA
chr14:41669785	428166	INS	343	0.8858	0.4065	17	LRFN5(0.16948,0.629)	LRFN5(0.16948,0.629)	NA	NA	NA	NA	NA	NA	NA	No	NA	HPRC,HGSVC,1KG-ONT	Yes	2.538	Yes	NA,NA	NA	NA
chr14:41669787	428167	INS	323	0.9548	0.1922	1	LRFN5(0.16948,0.629)	LRFN5(0.16948,0.629)	NA	NA	NA	NA	NA	NA	NA	No	NA	HPRC,HGSVC,1KG-ONT	Yes	2.538	No	NA,NA	NA	NA
chr14:41673251	428168	DEL	228	0.8215	0.6407	11	LRFN5(0.16948,0.629)	LRFN5(0.16948,0.629)	NA	NA	NA	NA	NA	NA	NA	No	NA	HGSVC,1KG-ONT	No	0.136	Yes	NA,NA	NA	NA
chr14:41673251	428169	DEL	454	0.8955	0.452	1	LRFN5(0.16948,0.629)	LRFN5(0.16948,0.629)	NA	NA	NA	NA	NA	NA	NA	No	ID=14-41673575-41673583-C;MOTIFS=C;STRUC=<TR1080793>	NA	No	0.216	No	NA,NA	NA	NA
chr14:41673359	428170	INS	180	0.845	0.5522	2	LRFN5(0.16948,0.629)	LRFN5(0.16948,0.629)	NA	NA	NA	NA	NA	NA	NA	No	NA	NA	No	0.056	Yes	NA,NA	NA	NA
chr14:41673370	428171	DEL	52	0.8551	0.5499	182	LRFN5(0.16948,0.629)	LRFN5(0.16948,0.629)	NA	NA	NA	NA	NA	NA	NA	No	NA	HPRC,HGSVC,1KG-ONT	No	0.428	Yes	NA,NA	NA	NA
chr14:41673665	428172	DEL	403	0.8383	0.6206	1	LRFN5(0.16948,0.629)	LRFN5(0.16948,0.629)	NA	NA	NA	NA	NA	NA	NA	No	ID=14-41673801-41673809-C;MOTIFS=C;STRUC=(C)n	NA	No	0.067	No	NA,NA	NA	NA
chr14:41673776	428173	DEL	98	0.8894	0.4696	5	LRFN5(0.16948,0.629)	LRFN5(0.16948,0.629)	NA	NA	NA	NA	NA	NA	NA	No	ID=14-41673801-41673809-C;MOTIFS=C;STRUC=(C)n	HPRC,HGSVC	Yes	0.554	Yes	NA,NA	NA	NA
chr14:41673939	428174	INS	433	0.8531	0.5431	3	LRFN5(0.16948,0.629)	LRFN5(0.16948,0.629)	NA	NA	NA	NA	NA	NA	NA	No	NA	NA	No	0.692	Yes	NA,NA	NA	NA
chr14:41674224	428175	DEL	127	0.8261	0.6295	6	LRFN5(0.16948,0.629)	LRFN5(0.16948,0.629)	NA	NA	NA	NA	NA	NA	NA	No	NA	HPRC	No	0.105	Yes	NA,NA	NA	NA
chr14:41674302	428176	DEL	890	0.8483	0.5692	1	LRFN5(0.16948,0.629)	LRFN5(0.16948,0.629)	NA	NA	NA	NA	NA	NA	NA	No	NA	NA	Yes	0.204	No	NA,NA	NA	NA
chr14:41674513	428177	DEL	98	0.8894	0.4696	4	LRFN5(0.16948,0.629)	LRFN5(0.16948,0.629)	NA	NA	NA	NA	NA	NA	NA	No	NA	HPRC	No	0.361	Yes	NA,NA	NA	NA
chr14:41674828	428178	DEL	349	0.8628	0.479	2	LRFN5(0.16948,0.629)	LRFN5(0.16948,0.629)	NA	NA	NA	NA	NA	NA	NA	No	NA	NA	Yes	0.292	Yes	NA,NA	NA	NA
chr14:41682880	428179	INS	66	0.8231	0.6502	1	LRFN5(0.16948,0.629)	LRFN5(0.16948,0.629)	NA	NA	NA	NA	NA	NA	NA	No	NA	HGSVC	Yes	2.538	No	NA,NA	NA	NA
chr14:41740991	428180	DEL	1436	0.9001	0.667	7	LRFN5(0.16948,0.629)	LRFN5(0.16948,0.629)	NA	NA	NA	NA	NA	NA	NA	No	ID=14-41741814-41741826-A;MOTIFS=A;STRUC=<TR1080895>,ID=14-41742312-41742346-AC;MOTIFS=AC;STRUC=<TR1080896>	HPRC,1KG-ONT	Yes	2.322	Yes	NA,NA	NA	NA
chr14:41764786	428181	DEL	54	0.9042	0.3547	19	LRFN5(0.16948,0.629)	LRFN5(0.16948,0.629)	NA	NA	NA	NA	NA	NA	NA	No	ID=14-41764786-41764885-TGCAGAATACATATATATGATTATATA;MOTIFS=TGCAGAATACATATATATGATTATATA;STRUC=<TR1080926>	HGSVC,1KG-ONT	No	2.45	Yes	NA,NA	NA	NA
chr14:41805156	428182	INS	314	0.9882	0.0462	1	LRFN5(0.16948,0.629)	LRFN5(0.16948,0.629)	NA	NA	NA	NA	NA	NA	NA	No	NA	HPRC,HGSVC	Yes	8.343	No	NA,NA	NA	NA
chr14:41805156	428183	INS	335	0.945	0.2185	86	LRFN5(0.16948,0.629)	LRFN5(0.16948,0.629)	NA	NA	NA	NA	NA	NA	NA	No	NA	HPRC,HGSVC	Yes	8.343	Yes	NA,NA	NA	NA
chr14:41808331	428184	DEL	200	0.8246	0.6374	81	LRFN5(0.16948,0.629)	LRFN5(0.16948,0.629)	NA	NA	NA	NA	NA	NA	NA	No	ID=14-41808167-41808180-GGAG,14-41808197-41808237-GGAA,14-41808239-41808254-GAGG,14-41808310-41808322-AAGG,14-41808327-41808342-AGGA,14-41808349-41808374-GAAG,14-41808378-41808393-GAAG,14-41808390-41808415-GAAAGGAA,14-41808396-41808432-AAGA,14-41808408-41808431-AAGG,14-41808435-41808451-GAGG,14-41808498-41808510-AAGG,14-41808549-41808596-GAAG,14-41808597-41808610-GAAG;MOTIFS=AGGA,AAGG,GGAA,GGAG,GAGG,GAAG,GAAAGGAA,AAGA;STRUC=<VC71032>	HPRC,HGSVC,1KG-ONT	No	1.57	Yes	NA,NA	NA	NA
chr14:41808343	428185	DEL	228	0.8008	0.6956	18	LRFN5(0.16948,0.629)	LRFN5(0.16948,0.629)	NA	NA	NA	NA	NA	NA	NA	No	ID=14-41808167-41808180-GGAG,14-41808197-41808237-GGAA,14-41808239-41808254-GAGG,14-41808310-41808322-AAGG,14-41808327-41808342-AGGA,14-41808349-41808374-GAAG,14-41808378-41808393-GAAG,14-41808390-41808415-GAAAGGAA,14-41808396-41808432-AAGA,14-41808408-41808431-AAGG,14-41808435-41808451-GAGG,14-41808498-41808510-AAGG,14-41808549-41808596-GAAG,14-41808597-41808610-GAAG;MOTIFS=AGGA,AAGG,GGAA,GGAG,GAGG,GAAG,GAAAGGAA,AAGA;STRUC=<VC71032>	HPRC,HGSVC,1KG-ONT	No	1.951	Yes	NA,NA	NA	NA
chr14:41808349	428186	DEL	212	0.8099	0.6709	217	LRFN5(0.16948,0.629)	LRFN5(0.16948,0.629)	NA	NA	NA	NA	NA	NA	NA	No	ID=14-41808167-41808180-GGAG,14-41808197-41808237-GGAA,14-41808239-41808254-GAGG,14-41808310-41808322-AAGG,14-41808327-41808342-AGGA,14-41808349-41808374-GAAG,14-41808378-41808393-GAAG,14-41808390-41808415-GAAAGGAA,14-41808396-41808432-AAGA,14-41808408-41808431-AAGG,14-41808435-41808451-GAGG,14-41808498-41808510-AAGG,14-41808549-41808596-GAAG,14-41808597-41808610-GAAG;MOTIFS=AGGA,AAGG,GGAA,GGAG,GAGG,GAAG,GAAAGGAA,AAGA;STRUC=<VC71032>	HPRC,HGSVC,1KG-ONT	No	1.95	Yes	NA,NA	NA	NA
chr14:41826847	428187	INS	53	0.8266	0.6321	2	LRFN5(0.16948,0.629)	LRFN5(0.16948,0.629)	NA	NA	NA	NA	NA	NA	NA	No	NA	HPRC,HGSVC	No	1.616	No	NA,NA	NA	NA
chr14:41826848	428188	INS	50	0.8396	0.6184	355	LRFN5(0.16948,0.629)	LRFN5(0.16948,0.629)	NA	NA	NA	NA	NA	NA	NA	No	NA	HPRC,HGSVC	No	1.616	Yes	NA,NA	NA	NA
chr14:41826848	428195	INS	225	0.8186	0.6524	2	LRFN5(0.16948,0.629)	LRFN5(0.16948,0.629)	NA	NA	NA	NA	NA	NA	NA	No	NA	NA	No	1.616	Yes	NA,NA	NA	NA
chr14:41826848	428194	INS	200	0.8322	0.6847	5	LRFN5(0.16948,0.629)	LRFN5(0.16948,0.629)	NA	NA	NA	NA	NA	NA	NA	No	NA	HGSVC	No	1.616	Yes	NA,NA	NA	NA
chr14:41826848	428193	INS	175	0.8674	0.5233	2	LRFN5(0.16948,0.629)	LRFN5(0.16948,0.629)	NA	NA	NA	NA	NA	NA	NA	No	NA	HPRC,HGSVC	No	1.616	No	NA,NA	NA	NA
chr14:41826848	428192	INS	150	0.8167	0.6459	9	LRFN5(0.16948,0.629)	LRFN5(0.16948,0.629)	NA	NA	NA	NA	NA	NA	NA	No	NA	HPRC,HGSVC	No	1.616	Yes	NA,NA	NA	NA
chr14:41826848	428190	INS	100	0.8179	0.6429	268	LRFN5(0.16948,0.629)	LRFN5(0.16948,0.629)	NA	NA	NA	NA	NA	NA	NA	No	NA	HPRC,HGSVC,1KG-ONT	No	1.616	Yes	NA,NA	NA	NA
chr14:41826848	428189	INS	75	0.8282	0.591	101	LRFN5(0.16948,0.629)	LRFN5(0.16948,0.629)	NA	NA	NA	NA	NA	NA	NA	No	NA	HPRC,HGSVC,1KG-ONT	No	1.616	Yes	NA,NA	NA	NA
chr14:41826848	428191	INS	125	0.9431	0.2317	140	LRFN5(0.16948,0.629)	LRFN5(0.16948,0.629)	NA	NA	NA	NA	NA	NA	NA	No	NA	HPRC,HGSVC,1KG-ONT	No	1.616	Yes	NA,NA	NA	NA
chr14:41826965	428196	INS	51	0.8071	0.6751	17	LRFN5(0.16948,0.629)	LRFN5(0.16948,0.629)	NA	NA	NA	NA	NA	NA	NA	No	ID=14-41826848-41826972-AATAAGTAATTATTTTGATTCACAA;MOTIFS=AATAAGTAATTATTTTGATTCACAA;STRUC=<TR1081020>	HPRC,HGSVC	No	1.616	Yes	NA,NA	NA	NA
chr14:41878224	428197	INS	121	0.8457	0.5871	1	LRFN5(0.16948,0.629)	LRFN5(0.16948,0.629)	NA	NA	NA	NA	NA	NA	NA	No	NA	NA	Yes	2.413	No	NA,NA	NA	NA
chr14:41974166	428198	INS	337	0.9562	0.1805	1	NA	NA	NA	NA	NA	NA	NA	NA	NA	No	NA	NA	Yes	2.538	No	NA,NA	NA	NA
chr14:41984027	428199	INS	175	0.9667	0.1508	2	NA	NA	NA	NA	NA	NA	NA	NA	NA	No	NA	NA	Yes	1.616	Yes	NA,NA	NA	NA
chr14:41984027	428200	INS	241	0.8443	0.5793	1	NA	NA	NA	NA	NA	NA	NA	NA	NA	No	NA	NA	No	1.616	No	NA,NA	NA	NA
chr14:41987527	428201	INS	309	0.9528	0.1979	9	NA	NA	NA	NA	NA	NA	NA	NA	NA	No	NA	HPRC,HGSVC,1KG-ONT	Yes	3.322	Yes	NA,NA	NA	NA
chr14:42017118	428202	DEL	315	0.991	0.0206	1060	NA	NA	NA	NA	NA	NA	NA	NA	NA	No	ID=14-42017411-42017438-A;MOTIFS=A;STRUC=(A)n	HPRC,HGSVC,1KG-ONT	Yes	0.483	Yes	NA,NA	NA	NA
chr14:42030400	428206	INS	157	0.8413	0.6011	242	NA	NA	NA	NA	NA	NA	NA	NA	NA	No	ID=14-42030375-42030384-TCA;MOTIFS=TCA;STRUC=(TCA)n	HPRC,HGSVC,1KG-ONT	Yes	1.616	Yes	NA,NA	NA	NA
chr14:42030400	428209	INS	121	0.8667	0.4784	20	NA	NA	NA	NA	NA	NA	NA	NA	NA	No	ID=14-42030375-42030384-TCA;MOTIFS=TCA;STRUC=(TCA)n	HPRC,HGSVC,1KG-ONT	Yes	1.616	Yes	NA,NA	NA	NA
chr14:42030400	428208	INS	177	0.8732	0.4407	5	NA	NA	NA	NA	NA	NA	NA	NA	NA	No	ID=14-42030375-42030384-TCA;MOTIFS=TCA;STRUC=(TCA)n	HPRC,HGSVC,1KG-ONT	Yes	1.616	Yes	NA,NA	NA	NA
chr14:42030400	428207	INS	167	0.8683	0.4913	68	NA	NA	NA	NA	NA	NA	NA	NA	NA	No	ID=14-42030375-42030384-TCA;MOTIFS=TCA;STRUC=(TCA)n	HPRC,HGSVC,1KG-ONT	Yes	1.616	Yes	NA,NA	NA	NA
chr14:42030400	428205	INS	149	0.9246	0.3037	324	NA	NA	NA	NA	NA	NA	NA	NA	NA	No	ID=14-42030375-42030384-TCA;MOTIFS=TCA;STRUC=(TCA)n	HPRC,HGSVC,1KG-ONT	Yes	1.616	Yes	NA,NA	NA	NA
chr14:42030400	428204	INS	141	0.899	0.413	204	NA	NA	NA	NA	NA	NA	NA	NA	NA	No	ID=14-42030375-42030384-TCA;MOTIFS=TCA;STRUC=(TCA)n	HPRC,HGSVC,1KG-ONT	Yes	1.616	Yes	NA,NA	NA	NA
chr14:42030400	428203	INS	131	0.8154	0.6681	12	NA	NA	NA	NA	NA	NA	NA	NA	NA	No	ID=14-42030375-42030384-TCA;MOTIFS=TCA;STRUC=(TCA)n	HPRC,HGSVC,1KG-ONT	Yes	1.616	Yes	NA,NA	NA	NA
chr14:42033522	428210	DEL	82	0.9301	0.2866	48	NA	NA	NA	NA	NA	NA	NA	NA	NA	No	NA	HPRC,HGSVC,1KG-ONT	Yes	2.841	Yes	NA,NA	NA	NA
chr14:42035449	428211	DEL	837	0.8568	0.555	7	NA	NA	NA	NA	NA	NA	NA	NA	NA	No	ID=14-42035617-42035627-TAA;MOTIFS=TAA;STRUC=<TR1081333>,ID=14-42035633-42035645-ATTT;MOTIFS=ATTT;STRUC=<TR1081334>,ID=14-42035685-42035694-GTG;MOTIFS=GTG;STRUC=<TR1081335>	NA	Yes	0.818	Yes	NA,NA	NA	NA
chr14:42039141	428212	INS	136	0.9446	0.3247	145	NA	NA	NA	NA	NA	NA	NA	NA	NA	No	NA	HGSVC,1KG-ONT	Yes	1.616	Yes	NA,NA	NA	NA
chr14:42041060	428213	INS	120	0.8582	0.5404	746	NA	NA	NA	NA	NA	NA	NA	NA	NA	No	ID=14-42041060-42041071-T;MOTIFS=T;STRUC=(T)n	HPRC,HGSVC,1KG-ONT	Yes	2.44	Yes	NA,NA	NA	NA
chr14:42042020	428214	INS	300	0.8722	0.4953	213	NA	NA	NA	NA	NA	NA	NA	NA	NA	No	ID=14-42042114-42042123-TAC;MOTIFS=TAC;STRUC=(TAC)n	HPRC,HGSVC,1KG-ONT	No	2.538	Yes	NA,NA	NA	NA
chr14:42042020	428215	INS	322	0.9498	0.2967	113	NA	NA	NA	NA	NA	NA	NA	NA	NA	No	ID=14-42042114-42042123-TAC;MOTIFS=TAC;STRUC=(TAC)n	HPRC,HGSVC,1KG-ONT	No	2.538	Yes	NA,NA	NA	NA
chr14:42042020	428216	INS	318	0.8863	0.4163	475	NA	NA	NA	NA	NA	NA	NA	NA	NA	No	ID=14-42042114-42042123-TAC;MOTIFS=TAC;STRUC=(TAC)n	HPRC,HGSVC,1KG-ONT	No	2.538	Yes	NA,NA	NA	NA
chr14:42051159	428217	INS	52	0.9048	0.3534	422	NA	NA	NA	NA	NA	NA	NA	NA	NA	No	ID=14-42051118-42051128-AT,14-42051128-42051137-TA,14-42051147-42051156-TA,14-42051165-42051175-AT,14-42051183-42051192-TA,14-42051202-42051211-TA,14-42051235-42051244-TA,14-42051237-42051271-TATATATCTATATATTATATATATCCATATATAT,14-42051252-42051261-TA,14-42051286-42051295-TA,14-42051320-42051329-TA,14-42051347-42051356-TA,14-42051356-42051365-TA,14-42051375-42051384-TA,14-42051385-42051394-TA,14-42051394-42051403-TA,14-42051409-42051485-ATATTATATATATCTATATATATTATATATATCCATAT,14-42051413-42051422-TA,14-42051423-42051432-TA,14-42051424-42051481-ATATATATTATATATATCC,14-42051432-42051441-TA,14-42051451-42051460-TA,14-42051461-42051470-TA,14-42051470-42051479-TA,14-42051489-42051498-TA,14-42051499-42051508-TA,14-42051566-42051575-TA,14-42051576-42051585-TA,14-42051585-42051594-TA,14-42051611-42051625-AT,14-42051627-42051639-AT,14-42051641-42051651-AT,14-42051670-42051679-AT,14-42051711-42051720-AT;MOTIFS=TATATATCTATATATTATATATATCCATATATAT,ATATTATATATATCTATATATATTATATATATCCATAT,TA,AT,ATATATATTATATATATCC;STRUC=<VC71051>	HPRC,HGSVC	Yes	0.123	Yes	NA,NA	NA	NA
chr14:42051166	428218	INS	72	0.8914	0.3927	4	NA	NA	NA	NA	NA	NA	NA	NA	NA	No	ID=14-42051118-42051128-AT,14-42051128-42051137-TA,14-42051147-42051156-TA,14-42051165-42051175-AT,14-42051183-42051192-TA,14-42051202-42051211-TA,14-42051235-42051244-TA,14-42051237-42051271-TATATATCTATATATTATATATATCCATATATAT,14-42051252-42051261-TA,14-42051286-42051295-TA,14-42051320-42051329-TA,14-42051347-42051356-TA,14-42051356-42051365-TA,14-42051375-42051384-TA,14-42051385-42051394-TA,14-42051394-42051403-TA,14-42051409-42051485-ATATTATATATATCTATATATATTATATATATCCATAT,14-42051413-42051422-TA,14-42051423-42051432-TA,14-42051424-42051481-ATATATATTATATATATCC,14-42051432-42051441-TA,14-42051451-42051460-TA,14-42051461-42051470-TA,14-42051470-42051479-TA,14-42051489-42051498-TA,14-42051499-42051508-TA,14-42051566-42051575-TA,14-42051576-42051585-TA,14-42051585-42051594-TA,14-42051611-42051625-AT,14-42051627-42051639-AT,14-42051641-42051651-AT,14-42051670-42051679-AT,14-42051711-42051720-AT;MOTIFS=TATATATCTATATATTATATATATCCATATATAT,ATATTATATATATCTATATATATTATATATATCCATAT,TA,AT,ATATATATTATATATATCC;STRUC=<VC71051>	HPRC,HGSVC	Yes	0.123	No	NA,NA	NA	NA
chr14:42051202	428219	INS	55	0.8356	0.5997	10	NA	NA	NA	NA	NA	NA	NA	NA	NA	No	ID=14-42051118-42051128-AT,14-42051128-42051137-TA,14-42051147-42051156-TA,14-42051165-42051175-AT,14-42051183-42051192-TA,14-42051202-42051211-TA,14-42051235-42051244-TA,14-42051237-42051271-TATATATCTATATATTATATATATCCATATATAT,14-42051252-42051261-TA,14-42051286-42051295-TA,14-42051320-42051329-TA,14-42051347-42051356-TA,14-42051356-42051365-TA,14-42051375-42051384-TA,14-42051385-42051394-TA,14-42051394-42051403-TA,14-42051409-42051485-ATATTATATATATCTATATATATTATATATATCCATAT,14-42051413-42051422-TA,14-42051423-42051432-TA,14-42051424-42051481-ATATATATTATATATATCC,14-42051432-42051441-TA,14-42051451-42051460-TA,14-42051461-42051470-TA,14-42051470-42051479-TA,14-42051489-42051498-TA,14-42051499-42051508-TA,14-42051566-42051575-TA,14-42051576-42051585-TA,14-42051585-42051594-TA,14-42051611-42051625-AT,14-42051627-42051639-AT,14-42051641-42051651-AT,14-42051670-42051679-AT,14-42051711-42051720-AT;MOTIFS=TATATATCTATATATTATATATATCCATATATAT,ATATTATATATATCTATATATATTATATATATCCATAT,TA,AT,ATATATATTATATATATCC;STRUC=<VC71051>	HPRC,HGSVC	Yes	0.469	Yes	NA,NA	NA	NA
chr14:42051221	428220	INS	90	0.8159	0.6647	3	NA	NA	NA	NA	NA	NA	NA	NA	NA	No	ID=14-42051118-42051128-AT,14-42051128-42051137-TA,14-42051147-42051156-TA,14-42051165-42051175-AT,14-42051183-42051192-TA,14-42051202-42051211-TA,14-42051235-42051244-TA,14-42051237-42051271-TATATATCTATATATTATATATATCCATATATAT,14-42051252-42051261-TA,14-42051286-42051295-TA,14-42051320-42051329-TA,14-42051347-42051356-TA,14-42051356-42051365-TA,14-42051375-42051384-TA,14-42051385-42051394-TA,14-42051394-42051403-TA,14-42051409-42051485-ATATTATATATATCTATATATATTATATATATCCATAT,14-42051413-42051422-TA,14-42051423-42051432-TA,14-42051424-42051481-ATATATATTATATATATCC,14-42051432-42051441-TA,14-42051451-42051460-TA,14-42051461-42051470-TA,14-42051470-42051479-TA,14-42051489-42051498-TA,14-42051499-42051508-TA,14-42051566-42051575-TA,14-42051576-42051585-TA,14-42051585-42051594-TA,14-42051611-42051625-AT,14-42051627-42051639-AT,14-42051641-42051651-AT,14-42051670-42051679-AT,14-42051711-42051720-AT;MOTIFS=TATATATCTATATATTATATATATCCATATATAT,ATATTATATATATCTATATATATTATATATATCCATAT,TA,AT,ATATATATTATATATATCC;STRUC=<VC71051>	HPRC,HGSVC	No	1.616	No	NA,NA	NA	NA
chr14:42051237	428224	INS	111	0.8133	0.6715	4	NA	NA	NA	NA	NA	NA	NA	NA	NA	No	ID=14-42051118-42051128-AT,14-42051128-42051137-TA,14-42051147-42051156-TA,14-42051165-42051175-AT,14-42051183-42051192-TA,14-42051202-42051211-TA,14-42051235-42051244-TA,14-42051237-42051271-TATATATCTATATATTATATATATCCATATATAT,14-42051252-42051261-TA,14-42051286-42051295-TA,14-42051320-42051329-TA,14-42051347-42051356-TA,14-42051356-42051365-TA,14-42051375-42051384-TA,14-42051385-42051394-TA,14-42051394-42051403-TA,14-42051409-42051485-ATATTATATATATCTATATATATTATATATATCCATAT,14-42051413-42051422-TA,14-42051423-42051432-TA,14-42051424-42051481-ATATATATTATATATATCC,14-42051432-42051441-TA,14-42051451-42051460-TA,14-42051461-42051470-TA,14-42051470-42051479-TA,14-42051489-42051498-TA,14-42051499-42051508-TA,14-42051566-42051575-TA,14-42051576-42051585-TA,14-42051585-42051594-TA,14-42051611-42051625-AT,14-42051627-42051639-AT,14-42051641-42051651-AT,14-42051670-42051679-AT,14-42051711-42051720-AT;MOTIFS=TATATATCTATATATTATATATATCCATATATAT,ATATTATATATATCTATATATATTATATATATCCATAT,TA,AT,ATATATATTATATATATCC;STRUC=<VC71051>	HPRC,HGSVC,1KG-ONT	No	1.616	No	NA,NA	NA	NA
chr14:42051237	428225	INS	132	0.86	0.5385	36	NA	NA	NA	NA	NA	NA	NA	NA	NA	No	ID=14-42051118-42051128-AT,14-42051128-42051137-TA,14-42051147-42051156-TA,14-42051165-42051175-AT,14-42051183-42051192-TA,14-42051202-42051211-TA,14-42051235-42051244-TA,14-42051237-42051271-TATATATCTATATATTATATATATCCATATATAT,14-42051252-42051261-TA,14-42051286-42051295-TA,14-42051320-42051329-TA,14-42051347-42051356-TA,14-42051356-42051365-TA,14-42051375-42051384-TA,14-42051385-42051394-TA,14-42051394-42051403-TA,14-42051409-42051485-ATATTATATATATCTATATATATTATATATATCCATAT,14-42051413-42051422-TA,14-42051423-42051432-TA,14-42051424-42051481-ATATATATTATATATATCC,14-42051432-42051441-TA,14-42051451-42051460-TA,14-42051461-42051470-TA,14-42051470-42051479-TA,14-42051489-42051498-TA,14-42051499-42051508-TA,14-42051566-42051575-TA,14-42051576-42051585-TA,14-42051585-42051594-TA,14-42051611-42051625-AT,14-42051627-42051639-AT,14-42051641-42051651-AT,14-42051670-42051679-AT,14-42051711-42051720-AT;MOTIFS=TATATATCTATATATTATATATATCCATATATAT,ATATTATATATATCTATATATATTATATATATCCATAT,TA,AT,ATATATATTATATATATCC;STRUC=<VC71051>	HPRC,HGSVC,1KG-ONT	No	1.616	Yes	NA,NA	NA	NA
chr14:42051237	428221	INS	68	0.8017	0.6799	102	NA	NA	NA	NA	NA	NA	NA	NA	NA	No	ID=14-42051118-42051128-AT,14-42051128-42051137-TA,14-42051147-42051156-TA,14-42051165-42051175-AT,14-42051183-42051192-TA,14-42051202-42051211-TA,14-42051235-42051244-TA,14-42051237-42051271-TATATATCTATATATTATATATATCCATATATAT,14-42051252-42051261-TA,14-42051286-42051295-TA,14-42051320-42051329-TA,14-42051347-42051356-TA,14-42051356-42051365-TA,14-42051375-42051384-TA,14-42051385-42051394-TA,14-42051394-42051403-TA,14-42051409-42051485-ATATTATATATATCTATATATATTATATATATCCATAT,14-42051413-42051422-TA,14-42051423-42051432-TA,14-42051424-42051481-ATATATATTATATATATCC,14-42051432-42051441-TA,14-42051451-42051460-TA,14-42051461-42051470-TA,14-42051470-42051479-TA,14-42051489-42051498-TA,14-42051499-42051508-TA,14-42051566-42051575-TA,14-42051576-42051585-TA,14-42051585-42051594-TA,14-42051611-42051625-AT,14-42051627-42051639-AT,14-42051641-42051651-AT,14-42051670-42051679-AT,14-42051711-42051720-AT;MOTIFS=TATATATCTATATATTATATATATCCATATATAT,ATATTATATATATCTATATATATTATATATATCCATAT,TA,AT,ATATATATTATATATATCC;STRUC=<VC71051>	HPRC,HGSVC	No	1.616	Yes	NA,NA	NA	NA
chr14:42051237	428222	INS	68	0.895	0.3906	117	NA	NA	NA	NA	NA	NA	NA	NA	NA	No	ID=14-42051118-42051128-AT,14-42051128-42051137-TA,14-42051147-42051156-TA,14-42051165-42051175-AT,14-42051183-42051192-TA,14-42051202-42051211-TA,14-42051235-42051244-TA,14-42051237-42051271-TATATATCTATATATTATATATATCCATATATAT,14-42051252-42051261-TA,14-42051286-42051295-TA,14-42051320-42051329-TA,14-42051347-42051356-TA,14-42051356-42051365-TA,14-42051375-42051384-TA,14-42051385-42051394-TA,14-42051394-42051403-TA,14-42051409-42051485-ATATTATATATATCTATATATATTATATATATCCATAT,14-42051413-42051422-TA,14-42051423-42051432-TA,14-42051424-42051481-ATATATATTATATATATCC,14-42051432-42051441-TA,14-42051451-42051460-TA,14-42051461-42051470-TA,14-42051470-42051479-TA,14-42051489-42051498-TA,14-42051499-42051508-TA,14-42051566-42051575-TA,14-42051576-42051585-TA,14-42051585-42051594-TA,14-42051611-42051625-AT,14-42051627-42051639-AT,14-42051641-42051651-AT,14-42051670-42051679-AT,14-42051711-42051720-AT;MOTIFS=TATATATCTATATATTATATATATCCATATATAT,ATATTATATATATCTATATATATTATATATATCCATAT,TA,AT,ATATATATTATATATATCC;STRUC=<VC71051>	HPRC,HGSVC	No	1.616	Yes	NA,NA	NA	NA
chr14:42051237	428223	INS	102	0.9495	0.1988	74	NA	NA	NA	NA	NA	NA	NA	NA	NA	No	ID=14-42051118-42051128-AT,14-42051128-42051137-TA,14-42051147-42051156-TA,14-42051165-42051175-AT,14-42051183-42051192-TA,14-42051202-42051211-TA,14-42051235-42051244-TA,14-42051237-42051271-TATATATCTATATATTATATATATCCATATATAT,14-42051252-42051261-TA,14-42051286-42051295-TA,14-42051320-42051329-TA,14-42051347-42051356-TA,14-42051356-42051365-TA,14-42051375-42051384-TA,14-42051385-42051394-TA,14-42051394-42051403-TA,14-42051409-42051485-ATATTATATATATCTATATATATTATATATATCCATAT,14-42051413-42051422-TA,14-42051423-42051432-TA,14-42051424-42051481-ATATATATTATATATATCC,14-42051432-42051441-TA,14-42051451-42051460-TA,14-42051461-42051470-TA,14-42051470-42051479-TA,14-42051489-42051498-TA,14-42051499-42051508-TA,14-42051566-42051575-TA,14-42051576-42051585-TA,14-42051585-42051594-TA,14-42051611-42051625-AT,14-42051627-42051639-AT,14-42051641-42051651-AT,14-42051670-42051679-AT,14-42051711-42051720-AT;MOTIFS=TATATATCTATATATTATATATATCCATATATAT,ATATTATATATATCTATATATATTATATATATCCATAT,TA,AT,ATATATATTATATATATCC;STRUC=<VC71051>	HPRC,HGSVC,1KG-ONT	No	1.616	Yes	NA,NA	NA	NA
chr14:42051238	428226	INS	95	0.898	0.3735	8	NA	NA	NA	NA	NA	NA	NA	NA	NA	No	ID=14-42051118-42051128-AT,14-42051128-42051137-TA,14-42051147-42051156-TA,14-42051165-42051175-AT,14-42051183-42051192-TA,14-42051202-42051211-TA,14-42051235-42051244-TA,14-42051237-42051271-TATATATCTATATATTATATATATCCATATATAT,14-42051252-42051261-TA,14-42051286-42051295-TA,14-42051320-42051329-TA,14-42051347-42051356-TA,14-42051356-42051365-TA,14-42051375-42051384-TA,14-42051385-42051394-TA,14-42051394-42051403-TA,14-42051409-42051485-ATATTATATATATCTATATATATTATATATATCCATAT,14-42051413-42051422-TA,14-42051423-42051432-TA,14-42051424-42051481-ATATATATTATATATATCC,14-42051432-42051441-TA,14-42051451-42051460-TA,14-42051461-42051470-TA,14-42051470-42051479-TA,14-42051489-42051498-TA,14-42051499-42051508-TA,14-42051566-42051575-TA,14-42051576-42051585-TA,14-42051585-42051594-TA,14-42051611-42051625-AT,14-42051627-42051639-AT,14-42051641-42051651-AT,14-42051670-42051679-AT,14-42051711-42051720-AT;MOTIFS=TATATATCTATATATTATATATATCCATATATAT,ATATTATATATATCTATATATATTATATATATCCATAT,TA,AT,ATATATATTATATATATCC;STRUC=<VC71051>	HPRC,HGSVC	No	1.616	Yes	NA,NA	NA	NA
chr14:42051270	428227	INS	59	0.8071	0.6792	12	NA	NA	NA	NA	NA	NA	NA	NA	NA	No	ID=14-42051118-42051128-AT,14-42051128-42051137-TA,14-42051147-42051156-TA,14-42051165-42051175-AT,14-42051183-42051192-TA,14-42051202-42051211-TA,14-42051235-42051244-TA,14-42051237-42051271-TATATATCTATATATTATATATATCCATATATAT,14-42051252-42051261-TA,14-42051286-42051295-TA,14-42051320-42051329-TA,14-42051347-42051356-TA,14-42051356-42051365-TA,14-42051375-42051384-TA,14-42051385-42051394-TA,14-42051394-42051403-TA,14-42051409-42051485-ATATTATATATATCTATATATATTATATATATCCATAT,14-42051413-42051422-TA,14-42051423-42051432-TA,14-42051424-42051481-ATATATATTATATATATCC,14-42051432-42051441-TA,14-42051451-42051460-TA,14-42051461-42051470-TA,14-42051470-42051479-TA,14-42051489-42051498-TA,14-42051499-42051508-TA,14-42051566-42051575-TA,14-42051576-42051585-TA,14-42051585-42051594-TA,14-42051611-42051625-AT,14-42051627-42051639-AT,14-42051641-42051651-AT,14-42051670-42051679-AT,14-42051711-42051720-AT;MOTIFS=TATATATCTATATATTATATATATCCATATATAT,ATATTATATATATCTATATATATTATATATATCCATAT,TA,AT,ATATATATTATATATATCC;STRUC=<VC71051>	HPRC,HGSVC	No	0.123	Yes	NA,NA	NA	NA
chr14:42051273	428228	INS	64	0.7977	0.6971	2	NA	NA	NA	NA	NA	NA	NA	NA	NA	No	ID=14-42051118-42051128-AT,14-42051128-42051137-TA,14-42051147-42051156-TA,14-42051165-42051175-AT,14-42051183-42051192-TA,14-42051202-42051211-TA,14-42051235-42051244-TA,14-42051237-42051271-TATATATCTATATATTATATATATCCATATATAT,14-42051252-42051261-TA,14-42051286-42051295-TA,14-42051320-42051329-TA,14-42051347-42051356-TA,14-42051356-42051365-TA,14-42051375-42051384-TA,14-42051385-42051394-TA,14-42051394-42051403-TA,14-42051409-42051485-ATATTATATATATCTATATATATTATATATATCCATAT,14-42051413-42051422-TA,14-42051423-42051432-TA,14-42051424-42051481-ATATATATTATATATATCC,14-42051432-42051441-TA,14-42051451-42051460-TA,14-42051461-42051470-TA,14-42051470-42051479-TA,14-42051489-42051498-TA,14-42051499-42051508-TA,14-42051566-42051575-TA,14-42051576-42051585-TA,14-42051585-42051594-TA,14-42051611-42051625-AT,14-42051627-42051639-AT,14-42051641-42051651-AT,14-42051670-42051679-AT,14-42051711-42051720-AT;MOTIFS=TATATATCTATATATTATATATATCCATATATAT,ATATTATATATATCTATATATATTATATATATCCATAT,TA,AT,ATATATATTATATATATCC;STRUC=<VC71051>	HPRC,HGSVC	No	0.123	No	NA,NA	NA	NA
chr14:42051313	428229	INS	214	0.8419	0.5786	6	NA	NA	NA	NA	NA	NA	NA	NA	NA	No	ID=14-42051118-42051128-AT,14-42051128-42051137-TA,14-42051147-42051156-TA,14-42051165-42051175-AT,14-42051183-42051192-TA,14-42051202-42051211-TA,14-42051235-42051244-TA,14-42051237-42051271-TATATATCTATATATTATATATATCCATATATAT,14-42051252-42051261-TA,14-42051286-42051295-TA,14-42051320-42051329-TA,14-42051347-42051356-TA,14-42051356-42051365-TA,14-42051375-42051384-TA,14-42051385-42051394-TA,14-42051394-42051403-TA,14-42051409-42051485-ATATTATATATATCTATATATATTATATATATCCATAT,14-42051413-42051422-TA,14-42051423-42051432-TA,14-42051424-42051481-ATATATATTATATATATCC,14-42051432-42051441-TA,14-42051451-42051460-TA,14-42051461-42051470-TA,14-42051470-42051479-TA,14-42051489-42051498-TA,14-42051499-42051508-TA,14-42051566-42051575-TA,14-42051576-42051585-TA,14-42051585-42051594-TA,14-42051611-42051625-AT,14-42051627-42051639-AT,14-42051641-42051651-AT,14-42051670-42051679-AT,14-42051711-42051720-AT;MOTIFS=TATATATCTATATATTATATATATCCATATATAT,ATATTATATATATCTATATATATTATATATATCCATAT,TA,AT,ATATATATTATATATATCC;STRUC=<VC71051>	HPRC,HGSVC,1KG-ONT	No	0.123	Yes	NA,NA	NA	NA
chr14:42051339	428230	INS	106	0.823	0.646	28	NA	NA	NA	NA	NA	NA	NA	NA	NA	No	ID=14-42051118-42051128-AT,14-42051128-42051137-TA,14-42051147-42051156-TA,14-42051165-42051175-AT,14-42051183-42051192-TA,14-42051202-42051211-TA,14-42051235-42051244-TA,14-42051237-42051271-TATATATCTATATATTATATATATCCATATATAT,14-42051252-42051261-TA,14-42051286-42051295-TA,14-42051320-42051329-TA,14-42051347-42051356-TA,14-42051356-42051365-TA,14-42051375-42051384-TA,14-42051385-42051394-TA,14-42051394-42051403-TA,14-42051409-42051485-ATATTATATATATCTATATATATTATATATATCCATAT,14-42051413-42051422-TA,14-42051423-42051432-TA,14-42051424-42051481-ATATATATTATATATATCC,14-42051432-42051441-TA,14-42051451-42051460-TA,14-42051461-42051470-TA,14-42051470-42051479-TA,14-42051489-42051498-TA,14-42051499-42051508-TA,14-42051566-42051575-TA,14-42051576-42051585-TA,14-42051585-42051594-TA,14-42051611-42051625-AT,14-42051627-42051639-AT,14-42051641-42051651-AT,14-42051670-42051679-AT,14-42051711-42051720-AT;MOTIFS=TATATATCTATATATTATATATATCCATATATAT,ATATTATATATATCTATATATATTATATATATCCATAT,TA,AT,ATATATATTATATATATCC;STRUC=<VC71051>	HPRC,HGSVC,1KG-ONT	No	0.123	Yes	NA,NA	NA	NA
chr14:42051339	428231	INS	140	0.9058	0.3857	169	NA	NA	NA	NA	NA	NA	NA	NA	NA	No	ID=14-42051118-42051128-AT,14-42051128-42051137-TA,14-42051147-42051156-TA,14-42051165-42051175-AT,14-42051183-42051192-TA,14-42051202-42051211-TA,14-42051235-42051244-TA,14-42051237-42051271-TATATATCTATATATTATATATATCCATATATAT,14-42051252-42051261-TA,14-42051286-42051295-TA,14-42051320-42051329-TA,14-42051347-42051356-TA,14-42051356-42051365-TA,14-42051375-42051384-TA,14-42051385-42051394-TA,14-42051394-42051403-TA,14-42051409-42051485-ATATTATATATATCTATATATATTATATATATCCATAT,14-42051413-42051422-TA,14-42051423-42051432-TA,14-42051424-42051481-ATATATATTATATATATCC,14-42051432-42051441-TA,14-42051451-42051460-TA,14-42051461-42051470-TA,14-42051470-42051479-TA,14-42051489-42051498-TA,14-42051499-42051508-TA,14-42051566-42051575-TA,14-42051576-42051585-TA,14-42051585-42051594-TA,14-42051611-42051625-AT,14-42051627-42051639-AT,14-42051641-42051651-AT,14-42051670-42051679-AT,14-42051711-42051720-AT;MOTIFS=TATATATCTATATATTATATATATCCATATATAT,ATATTATATATATCTATATATATTATATATATCCATAT,TA,AT,ATATATATTATATATATCC;STRUC=<VC71051>	HPRC,HGSVC,1KG-ONT	No	0.123	Yes	NA,NA	NA	NA
chr14:42051339	428232	INS	178	0.8561	0.5413	49	NA	NA	NA	NA	NA	NA	NA	NA	NA	No	ID=14-42051118-42051128-AT,14-42051128-42051137-TA,14-42051147-42051156-TA,14-42051165-42051175-AT,14-42051183-42051192-TA,14-42051202-42051211-TA,14-42051235-42051244-TA,14-42051237-42051271-TATATATCTATATATTATATATATCCATATATAT,14-42051252-42051261-TA,14-42051286-42051295-TA,14-42051320-42051329-TA,14-42051347-42051356-TA,14-42051356-42051365-TA,14-42051375-42051384-TA,14-42051385-42051394-TA,14-42051394-42051403-TA,14-42051409-42051485-ATATTATATATATCTATATATATTATATATATCCATAT,14-42051413-42051422-TA,14-42051423-42051432-TA,14-42051424-42051481-ATATATATTATATATATCC,14-42051432-42051441-TA,14-42051451-42051460-TA,14-42051461-42051470-TA,14-42051470-42051479-TA,14-42051489-42051498-TA,14-42051499-42051508-TA,14-42051566-42051575-TA,14-42051576-42051585-TA,14-42051585-42051594-TA,14-42051611-42051625-AT,14-42051627-42051639-AT,14-42051641-42051651-AT,14-42051670-42051679-AT,14-42051711-42051720-AT;MOTIFS=TATATATCTATATATTATATATATCCATATATAT,ATATTATATATATCTATATATATTATATATATCCATAT,TA,AT,ATATATATTATATATATCC;STRUC=<VC71051>	HPRC,HGSVC,1KG-ONT	No	0.123	Yes	NA,NA	NA	NA
chr14:42051339	428233	INS	254	0.8784	0.4551	6	NA	NA	NA	NA	NA	NA	NA	NA	NA	No	ID=14-42051118-42051128-AT,14-42051128-42051137-TA,14-42051147-42051156-TA,14-42051165-42051175-AT,14-42051183-42051192-TA,14-42051202-42051211-TA,14-42051235-42051244-TA,14-42051237-42051271-TATATATCTATATATTATATATATCCATATATAT,14-42051252-42051261-TA,14-42051286-42051295-TA,14-42051320-42051329-TA,14-42051347-42051356-TA,14-42051356-42051365-TA,14-42051375-42051384-TA,14-42051385-42051394-TA,14-42051394-42051403-TA,14-42051409-42051485-ATATTATATATATCTATATATATTATATATATCCATAT,14-42051413-42051422-TA,14-42051423-42051432-TA,14-42051424-42051481-ATATATATTATATATATCC,14-42051432-42051441-TA,14-42051451-42051460-TA,14-42051461-42051470-TA,14-42051470-42051479-TA,14-42051489-42051498-TA,14-42051499-42051508-TA,14-42051566-42051575-TA,14-42051576-42051585-TA,14-42051585-42051594-TA,14-42051611-42051625-AT,14-42051627-42051639-AT,14-42051641-42051651-AT,14-42051670-42051679-AT,14-42051711-42051720-AT;MOTIFS=TATATATCTATATATTATATATATCCATATATAT,ATATTATATATATCTATATATATTATATATATCCATAT,TA,AT,ATATATATTATATATATCC;STRUC=<VC71051>	HPRC,HGSVC,1KG-ONT	No	0.123	Yes	NA,NA	NA	NA
chr14:42051347	428234	INS	68	0.8672	0.475	26	NA	NA	NA	NA	NA	NA	NA	NA	NA	No	ID=14-42051118-42051128-AT,14-42051128-42051137-TA,14-42051147-42051156-TA,14-42051165-42051175-AT,14-42051183-42051192-TA,14-42051202-42051211-TA,14-42051235-42051244-TA,14-42051237-42051271-TATATATCTATATATTATATATATCCATATATAT,14-42051252-42051261-TA,14-42051286-42051295-TA,14-42051320-42051329-TA,14-42051347-42051356-TA,14-42051356-42051365-TA,14-42051375-42051384-TA,14-42051385-42051394-TA,14-42051394-42051403-TA,14-42051409-42051485-ATATTATATATATCTATATATATTATATATATCCATAT,14-42051413-42051422-TA,14-42051423-42051432-TA,14-42051424-42051481-ATATATATTATATATATCC,14-42051432-42051441-TA,14-42051451-42051460-TA,14-42051461-42051470-TA,14-42051470-42051479-TA,14-42051489-42051498-TA,14-42051499-42051508-TA,14-42051566-42051575-TA,14-42051576-42051585-TA,14-42051585-42051594-TA,14-42051611-42051625-AT,14-42051627-42051639-AT,14-42051641-42051651-AT,14-42051670-42051679-AT,14-42051711-42051720-AT;MOTIFS=TATATATCTATATATTATATATATCCATATATAT,ATATTATATATATCTATATATATTATATATATCCATAT,TA,AT,ATATATATTATATATATCC;STRUC=<VC71051>	HPRC,HGSVC	No	0.123	Yes	NA,NA	NA	NA
chr14:42051352	428235	INS	87	0.8392	0.5933	7	NA	NA	NA	NA	NA	NA	NA	NA	NA	No	ID=14-42051118-42051128-AT,14-42051128-42051137-TA,14-42051147-42051156-TA,14-42051165-42051175-AT,14-42051183-42051192-TA,14-42051202-42051211-TA,14-42051235-42051244-TA,14-42051237-42051271-TATATATCTATATATTATATATATCCATATATAT,14-42051252-42051261-TA,14-42051286-42051295-TA,14-42051320-42051329-TA,14-42051347-42051356-TA,14-42051356-42051365-TA,14-42051375-42051384-TA,14-42051385-42051394-TA,14-42051394-42051403-TA,14-42051409-42051485-ATATTATATATATCTATATATATTATATATATCCATAT,14-42051413-42051422-TA,14-42051423-42051432-TA,14-42051424-42051481-ATATATATTATATATATCC,14-42051432-42051441-TA,14-42051451-42051460-TA,14-42051461-42051470-TA,14-42051470-42051479-TA,14-42051489-42051498-TA,14-42051499-42051508-TA,14-42051566-42051575-TA,14-42051576-42051585-TA,14-42051585-42051594-TA,14-42051611-42051625-AT,14-42051627-42051639-AT,14-42051641-42051651-AT,14-42051670-42051679-AT,14-42051711-42051720-AT;MOTIFS=TATATATCTATATATTATATATATCCATATATAT,ATATTATATATATCTATATATATTATATATATCCATAT,TA,AT,ATATATATTATATATATCC;STRUC=<VC71051>	HPRC,HGSVC	No	0.123	Yes	NA,NA	NA	NA
chr14:42051365	428236	INS	73	0.839	0.5772	4	NA	NA	NA	NA	NA	NA	NA	NA	NA	No	ID=14-42051118-42051128-AT,14-42051128-42051137-TA,14-42051147-42051156-TA,14-42051165-42051175-AT,14-42051183-42051192-TA,14-42051202-42051211-TA,14-42051235-42051244-TA,14-42051237-42051271-TATATATCTATATATTATATATATCCATATATAT,14-42051252-42051261-TA,14-42051286-42051295-TA,14-42051320-42051329-TA,14-42051347-42051356-TA,14-42051356-42051365-TA,14-42051375-42051384-TA,14-42051385-42051394-TA,14-42051394-42051403-TA,14-42051409-42051485-ATATTATATATATCTATATATATTATATATATCCATAT,14-42051413-42051422-TA,14-42051423-42051432-TA,14-42051424-42051481-ATATATATTATATATATCC,14-42051432-42051441-TA,14-42051451-42051460-TA,14-42051461-42051470-TA,14-42051470-42051479-TA,14-42051489-42051498-TA,14-42051499-42051508-TA,14-42051566-42051575-TA,14-42051576-42051585-TA,14-42051585-42051594-TA,14-42051611-42051625-AT,14-42051627-42051639-AT,14-42051641-42051651-AT,14-42051670-42051679-AT,14-42051711-42051720-AT;MOTIFS=TATATATCTATATATTATATATATCCATATATAT,ATATTATATATATCTATATATATTATATATATCCATAT,TA,AT,ATATATATTATATATATCC;STRUC=<VC71051>	HPRC,HGSVC	No	0.123	No	NA,NA	NA	NA
chr14:42051445	428237	INS	228	0.8185	0.6656	7	NA	NA	NA	NA	NA	NA	NA	NA	NA	No	ID=14-42051118-42051128-AT,14-42051128-42051137-TA,14-42051147-42051156-TA,14-42051165-42051175-AT,14-42051183-42051192-TA,14-42051202-42051211-TA,14-42051235-42051244-TA,14-42051237-42051271-TATATATCTATATATTATATATATCCATATATAT,14-42051252-42051261-TA,14-42051286-42051295-TA,14-42051320-42051329-TA,14-42051347-42051356-TA,14-42051356-42051365-TA,14-42051375-42051384-TA,14-42051385-42051394-TA,14-42051394-42051403-TA,14-42051409-42051485-ATATTATATATATCTATATATATTATATATATCCATAT,14-42051413-42051422-TA,14-42051423-42051432-TA,14-42051424-42051481-ATATATATTATATATATCC,14-42051432-42051441-TA,14-42051451-42051460-TA,14-42051461-42051470-TA,14-42051470-42051479-TA,14-42051489-42051498-TA,14-42051499-42051508-TA,14-42051566-42051575-TA,14-42051576-42051585-TA,14-42051585-42051594-TA,14-42051611-42051625-AT,14-42051627-42051639-AT,14-42051641-42051651-AT,14-42051670-42051679-AT,14-42051711-42051720-AT;MOTIFS=TATATATCTATATATTATATATATCCATATATAT,ATATTATATATATCTATATATATTATATATATCCATAT,TA,AT,ATATATATTATATATATCC;STRUC=<VC71051>	HPRC,HGSVC,1KG-ONT	No	0.469	Yes	NA,NA	NA	NA
chr14:42051515	428239	INS	277	0.8119	0.673	81	NA	NA	NA	NA	NA	NA	NA	NA	NA	No	ID=14-42051118-42051128-AT,14-42051128-42051137-TA,14-42051147-42051156-TA,14-42051165-42051175-AT,14-42051183-42051192-TA,14-42051202-42051211-TA,14-42051235-42051244-TA,14-42051237-42051271-TATATATCTATATATTATATATATCCATATATAT,14-42051252-42051261-TA,14-42051286-42051295-TA,14-42051320-42051329-TA,14-42051347-42051356-TA,14-42051356-42051365-TA,14-42051375-42051384-TA,14-42051385-42051394-TA,14-42051394-42051403-TA,14-42051409-42051485-ATATTATATATATCTATATATATTATATATATCCATAT,14-42051413-42051422-TA,14-42051423-42051432-TA,14-42051424-42051481-ATATATATTATATATATCC,14-42051432-42051441-TA,14-42051451-42051460-TA,14-42051461-42051470-TA,14-42051470-42051479-TA,14-42051489-42051498-TA,14-42051499-42051508-TA,14-42051566-42051575-TA,14-42051576-42051585-TA,14-42051585-42051594-TA,14-42051611-42051625-AT,14-42051627-42051639-AT,14-42051641-42051651-AT,14-42051670-42051679-AT,14-42051711-42051720-AT;MOTIFS=TATATATCTATATATTATATATATCCATATATAT,ATATTATATATATCTATATATATTATATATATCCATAT,TA,AT,ATATATATTATATATATCC;STRUC=<VC71051>	HPRC,HGSVC,1KG-ONT	No	0.469	Yes	NA,NA	NA	NA
chr14:42051515	428238	INS	205	0.8064	0.6863	34	NA	NA	NA	NA	NA	NA	NA	NA	NA	No	ID=14-42051118-42051128-AT,14-42051128-42051137-TA,14-42051147-42051156-TA,14-42051165-42051175-AT,14-42051183-42051192-TA,14-42051202-42051211-TA,14-42051235-42051244-TA,14-42051237-42051271-TATATATCTATATATTATATATATCCATATATAT,14-42051252-42051261-TA,14-42051286-42051295-TA,14-42051320-42051329-TA,14-42051347-42051356-TA,14-42051356-42051365-TA,14-42051375-42051384-TA,14-42051385-42051394-TA,14-42051394-42051403-TA,14-42051409-42051485-ATATTATATATATCTATATATATTATATATATCCATAT,14-42051413-42051422-TA,14-42051423-42051432-TA,14-42051424-42051481-ATATATATTATATATATCC,14-42051432-42051441-TA,14-42051451-42051460-TA,14-42051461-42051470-TA,14-42051470-42051479-TA,14-42051489-42051498-TA,14-42051499-42051508-TA,14-42051566-42051575-TA,14-42051576-42051585-TA,14-42051585-42051594-TA,14-42051611-42051625-AT,14-42051627-42051639-AT,14-42051641-42051651-AT,14-42051670-42051679-AT,14-42051711-42051720-AT;MOTIFS=TATATATCTATATATTATATATATCCATATATAT,ATATTATATATATCTATATATATTATATATATCCATAT,TA,AT,ATATATATTATATATATCC;STRUC=<VC71051>	HPRC,HGSVC,1KG-ONT	No	0.469	Yes	NA,NA	NA	NA
chr14:42051551	428240	DEL	93	0.8463	0.5944	390	NA	NA	NA	NA	NA	NA	NA	NA	NA	No	ID=14-42051118-42051128-AT,14-42051128-42051137-TA,14-42051147-42051156-TA,14-42051165-42051175-AT,14-42051183-42051192-TA,14-42051202-42051211-TA,14-42051235-42051244-TA,14-42051237-42051271-TATATATCTATATATTATATATATCCATATATAT,14-42051252-42051261-TA,14-42051286-42051295-TA,14-42051320-42051329-TA,14-42051347-42051356-TA,14-42051356-42051365-TA,14-42051375-42051384-TA,14-42051385-42051394-TA,14-42051394-42051403-TA,14-42051409-42051485-ATATTATATATATCTATATATATTATATATATCCATAT,14-42051413-42051422-TA,14-42051423-42051432-TA,14-42051424-42051481-ATATATATTATATATATCC,14-42051432-42051441-TA,14-42051451-42051460-TA,14-42051461-42051470-TA,14-42051470-42051479-TA,14-42051489-42051498-TA,14-42051499-42051508-TA,14-42051566-42051575-TA,14-42051576-42051585-TA,14-42051585-42051594-TA,14-42051611-42051625-AT,14-42051627-42051639-AT,14-42051641-42051651-AT,14-42051670-42051679-AT,14-42051711-42051720-AT;MOTIFS=TATATATCTATATATTATATATATCCATATATAT,ATATTATATATATCTATATATATTATATATATCCATAT,TA,AT,ATATATATTATATATATCC;STRUC=<VC71051>	NA	Yes	0.004	Yes	NA,NA	NA	NA
chr14:42051633	428241	INS	83	0.8126	0.6644	4	NA	NA	NA	NA	NA	NA	NA	NA	NA	No	ID=14-42051118-42051128-AT,14-42051128-42051137-TA,14-42051147-42051156-TA,14-42051165-42051175-AT,14-42051183-42051192-TA,14-42051202-42051211-TA,14-42051235-42051244-TA,14-42051237-42051271-TATATATCTATATATTATATATATCCATATATAT,14-42051252-42051261-TA,14-42051286-42051295-TA,14-42051320-42051329-TA,14-42051347-42051356-TA,14-42051356-42051365-TA,14-42051375-42051384-TA,14-42051385-42051394-TA,14-42051394-42051403-TA,14-42051409-42051485-ATATTATATATATCTATATATATTATATATATCCATAT,14-42051413-42051422-TA,14-42051423-42051432-TA,14-42051424-42051481-ATATATATTATATATATCC,14-42051432-42051441-TA,14-42051451-42051460-TA,14-42051461-42051470-TA,14-42051470-42051479-TA,14-42051489-42051498-TA,14-42051499-42051508-TA,14-42051566-42051575-TA,14-42051576-42051585-TA,14-42051585-42051594-TA,14-42051611-42051625-AT,14-42051627-42051639-AT,14-42051641-42051651-AT,14-42051670-42051679-AT,14-42051711-42051720-AT;MOTIFS=TATATATCTATATATTATATATATCCATATATAT,ATATTATATATATCTATATATATTATATATATCCATAT,TA,AT,ATATATATTATATATATCC;STRUC=<VC71051>	HPRC,HGSVC	No	0.123	No	NA,NA	NA	NA
chr14:42051635	428242	INS	100	0.8108	0.6748	125	NA	NA	NA	NA	NA	NA	NA	NA	NA	No	ID=14-42051118-42051128-AT,14-42051128-42051137-TA,14-42051147-42051156-TA,14-42051165-42051175-AT,14-42051183-42051192-TA,14-42051202-42051211-TA,14-42051235-42051244-TA,14-42051237-42051271-TATATATCTATATATTATATATATCCATATATAT,14-42051252-42051261-TA,14-42051286-42051295-TA,14-42051320-42051329-TA,14-42051347-42051356-TA,14-42051356-42051365-TA,14-42051375-42051384-TA,14-42051385-42051394-TA,14-42051394-42051403-TA,14-42051409-42051485-ATATTATATATATCTATATATATTATATATATCCATAT,14-42051413-42051422-TA,14-42051423-42051432-TA,14-42051424-42051481-ATATATATTATATATATCC,14-42051432-42051441-TA,14-42051451-42051460-TA,14-42051461-42051470-TA,14-42051470-42051479-TA,14-42051489-42051498-TA,14-42051499-42051508-TA,14-42051566-42051575-TA,14-42051576-42051585-TA,14-42051585-42051594-TA,14-42051611-42051625-AT,14-42051627-42051639-AT,14-42051641-42051651-AT,14-42051670-42051679-AT,14-42051711-42051720-AT;MOTIFS=TATATATCTATATATTATATATATCCATATATAT,ATATTATATATATCTATATATATTATATATATCCATAT,TA,AT,ATATATATTATATATATCC;STRUC=<VC71051>	HPRC,HGSVC,1KG-ONT	No	0.123	Yes	NA,NA	NA	NA
chr14:42051635	428243	INS	136	0.8061	0.6901	18	NA	NA	NA	NA	NA	NA	NA	NA	NA	No	ID=14-42051118-42051128-AT,14-42051128-42051137-TA,14-42051147-42051156-TA,14-42051165-42051175-AT,14-42051183-42051192-TA,14-42051202-42051211-TA,14-42051235-42051244-TA,14-42051237-42051271-TATATATCTATATATTATATATATCCATATATAT,14-42051252-42051261-TA,14-42051286-42051295-TA,14-42051320-42051329-TA,14-42051347-42051356-TA,14-42051356-42051365-TA,14-42051375-42051384-TA,14-42051385-42051394-TA,14-42051394-42051403-TA,14-42051409-42051485-ATATTATATATATCTATATATATTATATATATCCATAT,14-42051413-42051422-TA,14-42051423-42051432-TA,14-42051424-42051481-ATATATATTATATATATCC,14-42051432-42051441-TA,14-42051451-42051460-TA,14-42051461-42051470-TA,14-42051470-42051479-TA,14-42051489-42051498-TA,14-42051499-42051508-TA,14-42051566-42051575-TA,14-42051576-42051585-TA,14-42051585-42051594-TA,14-42051611-42051625-AT,14-42051627-42051639-AT,14-42051641-42051651-AT,14-42051670-42051679-AT,14-42051711-42051720-AT;MOTIFS=TATATATCTATATATTATATATATCCATATATAT,ATATTATATATATCTATATATATTATATATATCCATAT,TA,AT,ATATATATTATATATATCC;STRUC=<VC71051>	HPRC,HGSVC,1KG-ONT	No	0.123	Yes	NA,NA	NA	NA
chr14:42051635	428244	INS	172	0.8277	0.6271	30	NA	NA	NA	NA	NA	NA	NA	NA	NA	No	ID=14-42051118-42051128-AT,14-42051128-42051137-TA,14-42051147-42051156-TA,14-42051165-42051175-AT,14-42051183-42051192-TA,14-42051202-42051211-TA,14-42051235-42051244-TA,14-42051237-42051271-TATATATCTATATATTATATATATCCATATATAT,14-42051252-42051261-TA,14-42051286-42051295-TA,14-42051320-42051329-TA,14-42051347-42051356-TA,14-42051356-42051365-TA,14-42051375-42051384-TA,14-42051385-42051394-TA,14-42051394-42051403-TA,14-42051409-42051485-ATATTATATATATCTATATATATTATATATATCCATAT,14-42051413-42051422-TA,14-42051423-42051432-TA,14-42051424-42051481-ATATATATTATATATATCC,14-42051432-42051441-TA,14-42051451-42051460-TA,14-42051461-42051470-TA,14-42051470-42051479-TA,14-42051489-42051498-TA,14-42051499-42051508-TA,14-42051566-42051575-TA,14-42051576-42051585-TA,14-42051585-42051594-TA,14-42051611-42051625-AT,14-42051627-42051639-AT,14-42051641-42051651-AT,14-42051670-42051679-AT,14-42051711-42051720-AT;MOTIFS=TATATATCTATATATTATATATATCCATATATAT,ATATTATATATATCTATATATATTATATATATCCATAT,TA,AT,ATATATATTATATATATCC;STRUC=<VC71051>	HPRC,HGSVC,1KG-ONT	No	0.123	Yes	NA,NA	NA	NA
chr14:42051635	428245	INS	208	0.873	0.6391	47	NA	NA	NA	NA	NA	NA	NA	NA	NA	No	ID=14-42051118-42051128-AT,14-42051128-42051137-TA,14-42051147-42051156-TA,14-42051165-42051175-AT,14-42051183-42051192-TA,14-42051202-42051211-TA,14-42051235-42051244-TA,14-42051237-42051271-TATATATCTATATATTATATATATCCATATATAT,14-42051252-42051261-TA,14-42051286-42051295-TA,14-42051320-42051329-TA,14-42051347-42051356-TA,14-42051356-42051365-TA,14-42051375-42051384-TA,14-42051385-42051394-TA,14-42051394-42051403-TA,14-42051409-42051485-ATATTATATATATCTATATATATTATATATATCCATAT,14-42051413-42051422-TA,14-42051423-42051432-TA,14-42051424-42051481-ATATATATTATATATATCC,14-42051432-42051441-TA,14-42051451-42051460-TA,14-42051461-42051470-TA,14-42051470-42051479-TA,14-42051489-42051498-TA,14-42051499-42051508-TA,14-42051566-42051575-TA,14-42051576-42051585-TA,14-42051585-42051594-TA,14-42051611-42051625-AT,14-42051627-42051639-AT,14-42051641-42051651-AT,14-42051670-42051679-AT,14-42051711-42051720-AT;MOTIFS=TATATATCTATATATTATATATATCCATATATAT,ATATTATATATATCTATATATATTATATATATCCATAT,TA,AT,ATATATATTATATATATCC;STRUC=<VC71051>	HPRC,HGSVC,1KG-ONT	No	0.123	Yes	NA,NA	NA	NA
chr14:42051635	428246	INS	316	0.8696	0.4804	10	NA	NA	NA	NA	NA	NA	NA	NA	NA	No	ID=14-42051118-42051128-AT,14-42051128-42051137-TA,14-42051147-42051156-TA,14-42051165-42051175-AT,14-42051183-42051192-TA,14-42051202-42051211-TA,14-42051235-42051244-TA,14-42051237-42051271-TATATATCTATATATTATATATATCCATATATAT,14-42051252-42051261-TA,14-42051286-42051295-TA,14-42051320-42051329-TA,14-42051347-42051356-TA,14-42051356-42051365-TA,14-42051375-42051384-TA,14-42051385-42051394-TA,14-42051394-42051403-TA,14-42051409-42051485-ATATTATATATATCTATATATATTATATATATCCATAT,14-42051413-42051422-TA,14-42051423-42051432-TA,14-42051424-42051481-ATATATATTATATATATCC,14-42051432-42051441-TA,14-42051451-42051460-TA,14-42051461-42051470-TA,14-42051470-42051479-TA,14-42051489-42051498-TA,14-42051499-42051508-TA,14-42051566-42051575-TA,14-42051576-42051585-TA,14-42051585-42051594-TA,14-42051611-42051625-AT,14-42051627-42051639-AT,14-42051641-42051651-AT,14-42051670-42051679-AT,14-42051711-42051720-AT;MOTIFS=TATATATCTATATATTATATATATCCATATATAT,ATATTATATATATCTATATATATTATATATATCCATAT,TA,AT,ATATATATTATATATATCC;STRUC=<VC71051>	HPRC,HGSVC,1KG-ONT	No	0.123	Yes	NA,NA	NA	NA
chr14:42051635	428247	INS	226	0.8057	0.6903	3	NA	NA	NA	NA	NA	NA	NA	NA	NA	No	ID=14-42051118-42051128-AT,14-42051128-42051137-TA,14-42051147-42051156-TA,14-42051165-42051175-AT,14-42051183-42051192-TA,14-42051202-42051211-TA,14-42051235-42051244-TA,14-42051237-42051271-TATATATCTATATATTATATATATCCATATATAT,14-42051252-42051261-TA,14-42051286-42051295-TA,14-42051320-42051329-TA,14-42051347-42051356-TA,14-42051356-42051365-TA,14-42051375-42051384-TA,14-42051385-42051394-TA,14-42051394-42051403-TA,14-42051409-42051485-ATATTATATATATCTATATATATTATATATATCCATAT,14-42051413-42051422-TA,14-42051423-42051432-TA,14-42051424-42051481-ATATATATTATATATATCC,14-42051432-42051441-TA,14-42051451-42051460-TA,14-42051461-42051470-TA,14-42051470-42051479-TA,14-42051489-42051498-TA,14-42051499-42051508-TA,14-42051566-42051575-TA,14-42051576-42051585-TA,14-42051585-42051594-TA,14-42051611-42051625-AT,14-42051627-42051639-AT,14-42051641-42051651-AT,14-42051670-42051679-AT,14-42051711-42051720-AT;MOTIFS=TATATATCTATATATTATATATATCCATATATAT,ATATTATATATATCTATATATATTATATATATCCATAT,TA,AT,ATATATATTATATATATCC;STRUC=<VC71051>	HPRC,HGSVC,1KG-ONT	No	0.123	No	NA,NA	NA	NA
chr14:42051636	428248	INS	94	0.8899	0.6506	5	NA	NA	NA	NA	NA	NA	NA	NA	NA	No	ID=14-42051118-42051128-AT,14-42051128-42051137-TA,14-42051147-42051156-TA,14-42051165-42051175-AT,14-42051183-42051192-TA,14-42051202-42051211-TA,14-42051235-42051244-TA,14-42051237-42051271-TATATATCTATATATTATATATATCCATATATAT,14-42051252-42051261-TA,14-42051286-42051295-TA,14-42051320-42051329-TA,14-42051347-42051356-TA,14-42051356-42051365-TA,14-42051375-42051384-TA,14-42051385-42051394-TA,14-42051394-42051403-TA,14-42051409-42051485-ATATTATATATATCTATATATATTATATATATCCATAT,14-42051413-42051422-TA,14-42051423-42051432-TA,14-42051424-42051481-ATATATATTATATATATCC,14-42051432-42051441-TA,14-42051451-42051460-TA,14-42051461-42051470-TA,14-42051470-42051479-TA,14-42051489-42051498-TA,14-42051499-42051508-TA,14-42051566-42051575-TA,14-42051576-42051585-TA,14-42051585-42051594-TA,14-42051611-42051625-AT,14-42051627-42051639-AT,14-42051641-42051651-AT,14-42051670-42051679-AT,14-42051711-42051720-AT;MOTIFS=TATATATCTATATATTATATATATCCATATATAT,ATATTATATATATCTATATATATTATATATATCCATAT,TA,AT,ATATATATTATATATATCC;STRUC=<VC71051>	HPRC,HGSVC	No	0.123	No	NA,NA	NA	NA
chr14:42051639	428249	INS	64	0.8367	0.6142	9	NA	NA	NA	NA	NA	NA	NA	NA	NA	No	ID=14-42051118-42051128-AT,14-42051128-42051137-TA,14-42051147-42051156-TA,14-42051165-42051175-AT,14-42051183-42051192-TA,14-42051202-42051211-TA,14-42051235-42051244-TA,14-42051237-42051271-TATATATCTATATATTATATATATCCATATATAT,14-42051252-42051261-TA,14-42051286-42051295-TA,14-42051320-42051329-TA,14-42051347-42051356-TA,14-42051356-42051365-TA,14-42051375-42051384-TA,14-42051385-42051394-TA,14-42051394-42051403-TA,14-42051409-42051485-ATATTATATATATCTATATATATTATATATATCCATAT,14-42051413-42051422-TA,14-42051423-42051432-TA,14-42051424-42051481-ATATATATTATATATATCC,14-42051432-42051441-TA,14-42051451-42051460-TA,14-42051461-42051470-TA,14-42051470-42051479-TA,14-42051489-42051498-TA,14-42051499-42051508-TA,14-42051566-42051575-TA,14-42051576-42051585-TA,14-42051585-42051594-TA,14-42051611-42051625-AT,14-42051627-42051639-AT,14-42051641-42051651-AT,14-42051670-42051679-AT,14-42051711-42051720-AT;MOTIFS=TATATATCTATATATTATATATATCCATATATAT,ATATTATATATATCTATATATATTATATATATCCATAT,TA,AT,ATATATATTATATATATCC;STRUC=<VC71051>	HPRC,HGSVC	No	0.123	Yes	NA,NA	NA	NA
chr14:42051642	428251	INS	108	0.8249	0.6446	19	NA	NA	NA	NA	NA	NA	NA	NA	NA	No	ID=14-42051118-42051128-AT,14-42051128-42051137-TA,14-42051147-42051156-TA,14-42051165-42051175-AT,14-42051183-42051192-TA,14-42051202-42051211-TA,14-42051235-42051244-TA,14-42051237-42051271-TATATATCTATATATTATATATATCCATATATAT,14-42051252-42051261-TA,14-42051286-42051295-TA,14-42051320-42051329-TA,14-42051347-42051356-TA,14-42051356-42051365-TA,14-42051375-42051384-TA,14-42051385-42051394-TA,14-42051394-42051403-TA,14-42051409-42051485-ATATTATATATATCTATATATATTATATATATCCATAT,14-42051413-42051422-TA,14-42051423-42051432-TA,14-42051424-42051481-ATATATATTATATATATCC,14-42051432-42051441-TA,14-42051451-42051460-TA,14-42051461-42051470-TA,14-42051470-42051479-TA,14-42051489-42051498-TA,14-42051499-42051508-TA,14-42051566-42051575-TA,14-42051576-42051585-TA,14-42051585-42051594-TA,14-42051611-42051625-AT,14-42051627-42051639-AT,14-42051641-42051651-AT,14-42051670-42051679-AT,14-42051711-42051720-AT;MOTIFS=TATATATCTATATATTATATATATCCATATATAT,ATATTATATATATCTATATATATTATATATATCCATAT,TA,AT,ATATATATTATATATATCC;STRUC=<VC71051>	HPRC,HGSVC,1KG-ONT	No	0.123	No	NA,NA	NA	NA
chr14:42051642	428252	INS	144	0.8154	0.641	5	NA	NA	NA	NA	NA	NA	NA	NA	NA	No	ID=14-42051118-42051128-AT,14-42051128-42051137-TA,14-42051147-42051156-TA,14-42051165-42051175-AT,14-42051183-42051192-TA,14-42051202-42051211-TA,14-42051235-42051244-TA,14-42051237-42051271-TATATATCTATATATTATATATATCCATATATAT,14-42051252-42051261-TA,14-42051286-42051295-TA,14-42051320-42051329-TA,14-42051347-42051356-TA,14-42051356-42051365-TA,14-42051375-42051384-TA,14-42051385-42051394-TA,14-42051394-42051403-TA,14-42051409-42051485-ATATTATATATATCTATATATATTATATATATCCATAT,14-42051413-42051422-TA,14-42051423-42051432-TA,14-42051424-42051481-ATATATATTATATATATCC,14-42051432-42051441-TA,14-42051451-42051460-TA,14-42051461-42051470-TA,14-42051470-42051479-TA,14-42051489-42051498-TA,14-42051499-42051508-TA,14-42051566-42051575-TA,14-42051576-42051585-TA,14-42051585-42051594-TA,14-42051611-42051625-AT,14-42051627-42051639-AT,14-42051641-42051651-AT,14-42051670-42051679-AT,14-42051711-42051720-AT;MOTIFS=TATATATCTATATATTATATATATCCATATATAT,ATATTATATATATCTATATATATTATATATATCCATAT,TA,AT,ATATATATTATATATATCC;STRUC=<VC71051>	HPRC,HGSVC,1KG-ONT	No	0.123	Yes	NA,NA	NA	NA
chr14:42051642	428253	INS	252	0.8537	0.5936	4	NA	NA	NA	NA	NA	NA	NA	NA	NA	No	ID=14-42051118-42051128-AT,14-42051128-42051137-TA,14-42051147-42051156-TA,14-42051165-42051175-AT,14-42051183-42051192-TA,14-42051202-42051211-TA,14-42051235-42051244-TA,14-42051237-42051271-TATATATCTATATATTATATATATCCATATATAT,14-42051252-42051261-TA,14-42051286-42051295-TA,14-42051320-42051329-TA,14-42051347-42051356-TA,14-42051356-42051365-TA,14-42051375-42051384-TA,14-42051385-42051394-TA,14-42051394-42051403-TA,14-42051409-42051485-ATATTATATATATCTATATATATTATATATATCCATAT,14-42051413-42051422-TA,14-42051423-42051432-TA,14-42051424-42051481-ATATATATTATATATATCC,14-42051432-42051441-TA,14-42051451-42051460-TA,14-42051461-42051470-TA,14-42051470-42051479-TA,14-42051489-42051498-TA,14-42051499-42051508-TA,14-42051566-42051575-TA,14-42051576-42051585-TA,14-42051585-42051594-TA,14-42051611-42051625-AT,14-42051627-42051639-AT,14-42051641-42051651-AT,14-42051670-42051679-AT,14-42051711-42051720-AT;MOTIFS=TATATATCTATATATTATATATATCCATATATAT,ATATTATATATATCTATATATATTATATATATCCATAT,TA,AT,ATATATATTATATATATCC;STRUC=<VC71051>	HPRC,HGSVC,1KG-ONT	No	0.123	Yes	NA,NA	NA	NA
chr14:42051642	428254	INS	288	0.821	0.6314	9	NA	NA	NA	NA	NA	NA	NA	NA	NA	No	ID=14-42051118-42051128-AT,14-42051128-42051137-TA,14-42051147-42051156-TA,14-42051165-42051175-AT,14-42051183-42051192-TA,14-42051202-42051211-TA,14-42051235-42051244-TA,14-42051237-42051271-TATATATCTATATATTATATATATCCATATATAT,14-42051252-42051261-TA,14-42051286-42051295-TA,14-42051320-42051329-TA,14-42051347-42051356-TA,14-42051356-42051365-TA,14-42051375-42051384-TA,14-42051385-42051394-TA,14-42051394-42051403-TA,14-42051409-42051485-ATATTATATATATCTATATATATTATATATATCCATAT,14-42051413-42051422-TA,14-42051423-42051432-TA,14-42051424-42051481-ATATATATTATATATATCC,14-42051432-42051441-TA,14-42051451-42051460-TA,14-42051461-42051470-TA,14-42051470-42051479-TA,14-42051489-42051498-TA,14-42051499-42051508-TA,14-42051566-42051575-TA,14-42051576-42051585-TA,14-42051585-42051594-TA,14-42051611-42051625-AT,14-42051627-42051639-AT,14-42051641-42051651-AT,14-42051670-42051679-AT,14-42051711-42051720-AT;MOTIFS=TATATATCTATATATTATATATATCCATATATAT,ATATTATATATATCTATATATATTATATATATCCATAT,TA,AT,ATATATATTATATATATCC;STRUC=<VC71051>	HPRC,HGSVC,1KG-ONT	No	0.123	Yes	NA,NA	NA	NA
chr14:42051643	428255	INS	155	0.8385	0.5786	4	NA	NA	NA	NA	NA	NA	NA	NA	NA	No	ID=14-42051118-42051128-AT,14-42051128-42051137-TA,14-42051147-42051156-TA,14-42051165-42051175-AT,14-42051183-42051192-TA,14-42051202-42051211-TA,14-42051235-42051244-TA,14-42051237-42051271-TATATATCTATATATTATATATATCCATATATAT,14-42051252-42051261-TA,14-42051286-42051295-TA,14-42051320-42051329-TA,14-42051347-42051356-TA,14-42051356-42051365-TA,14-42051375-42051384-TA,14-42051385-42051394-TA,14-42051394-42051403-TA,14-42051409-42051485-ATATTATATATATCTATATATATTATATATATCCATAT,14-42051413-42051422-TA,14-42051423-42051432-TA,14-42051424-42051481-ATATATATTATATATATCC,14-42051432-42051441-TA,14-42051451-42051460-TA,14-42051461-42051470-TA,14-42051470-42051479-TA,14-42051489-42051498-TA,14-42051499-42051508-TA,14-42051566-42051575-TA,14-42051576-42051585-TA,14-42051585-42051594-TA,14-42051611-42051625-AT,14-42051627-42051639-AT,14-42051641-42051651-AT,14-42051670-42051679-AT,14-42051711-42051720-AT;MOTIFS=TATATATCTATATATTATATATATCCATATATAT,ATATTATATATATCTATATATATTATATATATCCATAT,TA,AT,ATATATATTATATATATCC;STRUC=<VC71051>	HPRC,HGSVC,1KG-ONT	No	0.123	Yes	NA,NA	NA	NA
chr14:42051672	428257	INS	197	0.8465	0.5686	43	NA	NA	NA	NA	NA	NA	NA	NA	NA	No	ID=14-42051118-42051128-AT,14-42051128-42051137-TA,14-42051147-42051156-TA,14-42051165-42051175-AT,14-42051183-42051192-TA,14-42051202-42051211-TA,14-42051235-42051244-TA,14-42051237-42051271-TATATATCTATATATTATATATATCCATATATAT,14-42051252-42051261-TA,14-42051286-42051295-TA,14-42051320-42051329-TA,14-42051347-42051356-TA,14-42051356-42051365-TA,14-42051375-42051384-TA,14-42051385-42051394-TA,14-42051394-42051403-TA,14-42051409-42051485-ATATTATATATATCTATATATATTATATATATCCATAT,14-42051413-42051422-TA,14-42051423-42051432-TA,14-42051424-42051481-ATATATATTATATATATCC,14-42051432-42051441-TA,14-42051451-42051460-TA,14-42051461-42051470-TA,14-42051470-42051479-TA,14-42051489-42051498-TA,14-42051499-42051508-TA,14-42051566-42051575-TA,14-42051576-42051585-TA,14-42051585-42051594-TA,14-42051611-42051625-AT,14-42051627-42051639-AT,14-42051641-42051651-AT,14-42051670-42051679-AT,14-42051711-42051720-AT;MOTIFS=TATATATCTATATATTATATATATCCATATATAT,ATATTATATATATCTATATATATTATATATATCCATAT,TA,AT,ATATATATTATATATATCC;STRUC=<VC71051>	HPRC,HGSVC,1KG-ONT	No	0.123	Yes	NA,NA	NA	NA
chr14:42051672	428256	INS	89	0.8949	0.4099	6	NA	NA	NA	NA	NA	NA	NA	NA	NA	No	ID=14-42051118-42051128-AT,14-42051128-42051137-TA,14-42051147-42051156-TA,14-42051165-42051175-AT,14-42051183-42051192-TA,14-42051202-42051211-TA,14-42051235-42051244-TA,14-42051237-42051271-TATATATCTATATATTATATATATCCATATATAT,14-42051252-42051261-TA,14-42051286-42051295-TA,14-42051320-42051329-TA,14-42051347-42051356-TA,14-42051356-42051365-TA,14-42051375-42051384-TA,14-42051385-42051394-TA,14-42051394-42051403-TA,14-42051409-42051485-ATATTATATATATCTATATATATTATATATATCCATAT,14-42051413-42051422-TA,14-42051423-42051432-TA,14-42051424-42051481-ATATATATTATATATATCC,14-42051432-42051441-TA,14-42051451-42051460-TA,14-42051461-42051470-TA,14-42051470-42051479-TA,14-42051489-42051498-TA,14-42051499-42051508-TA,14-42051566-42051575-TA,14-42051576-42051585-TA,14-42051585-42051594-TA,14-42051611-42051625-AT,14-42051627-42051639-AT,14-42051641-42051651-AT,14-42051670-42051679-AT,14-42051711-42051720-AT;MOTIFS=TATATATCTATATATTATATATATCCATATATAT,ATATTATATATATCTATATATATTATATATATCCATAT,TA,AT,ATATATATTATATATATCC;STRUC=<VC71051>	HPRC,HGSVC	No	0.123	No	NA,NA	NA	NA
chr14:42051673	428258	INS	123	0.8058	0.6819	10	NA	NA	NA	NA	NA	NA	NA	NA	NA	No	ID=14-42051118-42051128-AT,14-42051128-42051137-TA,14-42051147-42051156-TA,14-42051165-42051175-AT,14-42051183-42051192-TA,14-42051202-42051211-TA,14-42051235-42051244-TA,14-42051237-42051271-TATATATCTATATATTATATATATCCATATATAT,14-42051252-42051261-TA,14-42051286-42051295-TA,14-42051320-42051329-TA,14-42051347-42051356-TA,14-42051356-42051365-TA,14-42051375-42051384-TA,14-42051385-42051394-TA,14-42051394-42051403-TA,14-42051409-42051485-ATATTATATATATCTATATATATTATATATATCCATAT,14-42051413-42051422-TA,14-42051423-42051432-TA,14-42051424-42051481-ATATATATTATATATATCC,14-42051432-42051441-TA,14-42051451-42051460-TA,14-42051461-42051470-TA,14-42051470-42051479-TA,14-42051489-42051498-TA,14-42051499-42051508-TA,14-42051566-42051575-TA,14-42051576-42051585-TA,14-42051585-42051594-TA,14-42051611-42051625-AT,14-42051627-42051639-AT,14-42051641-42051651-AT,14-42051670-42051679-AT,14-42051711-42051720-AT;MOTIFS=TATATATCTATATATTATATATATCCATATATAT,ATATTATATATATCTATATATATTATATATATCCATAT,TA,AT,ATATATATTATATATATCC;STRUC=<VC71051>	HPRC,HGSVC,1KG-ONT	No	0.123	Yes	NA,NA	NA	NA
chr14:42058060	428259	INS	316	0.9781	0.0647	26	NA	NA	NA	NA	NA	NA	NA	NA	NA	No	NA	HPRC,HGSVC,1KG-ONT	Yes	1.616	Yes	NA,NA	NA	NA
chr14:42074142	428260	INS	6051	0.8915	0.3883	1	NA	NA	NA	NA	NA	NA	NA	NA	NA	No	NA	NA	Yes	1.616	No	NA,NA	NA	NA
chr14:42074340	428261	INS	2595	0.8047	0.6895	10	NA	NA	NA	NA	NA	NA	NA	NA	NA	No	NA	HGSVC,1KG-ONT	Yes	1.616	Yes	NA,NA	NA	NA
chr14:42092775	428262	DEL	54	0.9641	0.1654	11	NA	NA	NA	NA	NA	NA	NA	NA	NA	No	ID=14-42092698-42092716-CT,14-42092717-42092733-TC,14-42092734-42092779-AT,14-42092784-42092795-AT,14-42092834-42092844-AT,14-42092854-42092863-AT,14-42092892-42092900-AT,14-42092910-42092918-AT,14-42092918-42092927-TA,14-42092959-42092973-ATATATA,14-42092966-42092975-AT,14-42093012-42093021-TA,14-42093040-42093049-TA,14-42093052-42093061-AT;MOTIFS=TC,CT,TA,AT,ATATATA;STRUC=<VC71056>	NA	No	0.252	Yes	NA,NA	NA	NA
chr14:42092779	428263	INS	51	0.797	0.6978	7	NA	NA	NA	NA	NA	NA	NA	NA	NA	No	ID=14-42092698-42092716-CT,14-42092717-42092733-TC,14-42092734-42092779-AT,14-42092784-42092795-AT,14-42092834-42092844-AT,14-42092854-42092863-AT,14-42092892-42092900-AT,14-42092910-42092918-AT,14-42092918-42092927-TA,14-42092959-42092973-ATATATA,14-42092966-42092975-AT,14-42093012-42093021-TA,14-42093040-42093049-TA,14-42093052-42093061-AT;MOTIFS=TC,CT,TA,AT,ATATATA;STRUC=<VC71056>	HPRC,HGSVC	No	0.469	Yes	NA,NA	NA	NA
chr14:42092788	428264	DEL	142	0.8466	0.5678	1	NA	NA	NA	NA	NA	NA	NA	NA	NA	No	ID=14-42092698-42092716-CT,14-42092717-42092733-TC,14-42092734-42092779-AT,14-42092784-42092795-AT,14-42092834-42092844-AT,14-42092854-42092863-AT,14-42092892-42092900-AT,14-42092910-42092918-AT,14-42092918-42092927-TA,14-42092959-42092973-ATATATA,14-42092966-42092975-AT,14-42093012-42093021-TA,14-42093040-42093049-TA,14-42093052-42093061-AT;MOTIFS=TC,CT,TA,AT,ATATATA;STRUC=<VC71056>	NA	No	0.369	No	NA,NA	NA	NA
chr14:42092810	428265	INS	60	0.8332	0.6147	3	NA	NA	NA	NA	NA	NA	NA	NA	NA	No	ID=14-42092698-42092716-CT,14-42092717-42092733-TC,14-42092734-42092779-AT,14-42092784-42092795-AT,14-42092834-42092844-AT,14-42092854-42092863-AT,14-42092892-42092900-AT,14-42092910-42092918-AT,14-42092918-42092927-TA,14-42092959-42092973-ATATATA,14-42092966-42092975-AT,14-42093012-42093021-TA,14-42093040-42093049-TA,14-42093052-42093061-AT;MOTIFS=TC,CT,TA,AT,ATATATA;STRUC=<VC71056>	HPRC,HGSVC	No	1.616	No	NA,NA	NA	NA
chr14:42092844	428267	INS	195	0.8774	0.4415	2	NA	NA	NA	NA	NA	NA	NA	NA	NA	No	ID=14-42092698-42092716-CT,14-42092717-42092733-TC,14-42092734-42092779-AT,14-42092784-42092795-AT,14-42092834-42092844-AT,14-42092854-42092863-AT,14-42092892-42092900-AT,14-42092910-42092918-AT,14-42092918-42092927-TA,14-42092959-42092973-ATATATA,14-42092966-42092975-AT,14-42093012-42093021-TA,14-42093040-42093049-TA,14-42093052-42093061-AT;MOTIFS=TC,CT,TA,AT,ATATATA;STRUC=<VC71056>	HPRC,HGSVC	No	1.616	Yes	NA,NA	NA	NA
chr14:42092844	428268	INS	150	0.8765	0.4652	58	NA	NA	NA	NA	NA	NA	NA	NA	NA	No	ID=14-42092698-42092716-CT,14-42092717-42092733-TC,14-42092734-42092779-AT,14-42092784-42092795-AT,14-42092834-42092844-AT,14-42092854-42092863-AT,14-42092892-42092900-AT,14-42092910-42092918-AT,14-42092918-42092927-TA,14-42092959-42092973-ATATATA,14-42092966-42092975-AT,14-42093012-42093021-TA,14-42093040-42093049-TA,14-42093052-42093061-AT;MOTIFS=TC,CT,TA,AT,ATATATA;STRUC=<VC71056>	HPRC,HGSVC,1KG-ONT	No	1.616	Yes	NA,NA	NA	NA
chr14:42092844	428269	INS	74	0.8935	0.369	77	NA	NA	NA	NA	NA	NA	NA	NA	NA	No	ID=14-42092698-42092716-CT,14-42092717-42092733-TC,14-42092734-42092779-AT,14-42092784-42092795-AT,14-42092834-42092844-AT,14-42092854-42092863-AT,14-42092892-42092900-AT,14-42092910-42092918-AT,14-42092918-42092927-TA,14-42092959-42092973-ATATATA,14-42092966-42092975-AT,14-42093012-42093021-TA,14-42093040-42093049-TA,14-42093052-42093061-AT;MOTIFS=TC,CT,TA,AT,ATATATA;STRUC=<VC71056>	HPRC,HGSVC	No	1.616	Yes	NA,NA	NA	NA
chr14:42092863	428270	INS	56	0.8728	0.4816	40	NA	NA	NA	NA	NA	NA	NA	NA	NA	No	ID=14-42092698-42092716-CT,14-42092717-42092733-TC,14-42092734-42092779-AT,14-42092784-42092795-AT,14-42092834-42092844-AT,14-42092854-42092863-AT,14-42092892-42092900-AT,14-42092910-42092918-AT,14-42092918-42092927-TA,14-42092959-42092973-ATATATA,14-42092966-42092975-AT,14-42093012-42093021-TA,14-42093040-42093049-TA,14-42093052-42093061-AT;MOTIFS=TC,CT,TA,AT,ATATATA;STRUC=<VC71056>	HPRC,HGSVC	No	1.616	Yes	NA,NA	NA	NA
chr14:42092894	428271	INS	101	0.8252	0.6333	2	NA	NA	NA	NA	NA	NA	NA	NA	NA	No	ID=14-42092698-42092716-CT,14-42092717-42092733-TC,14-42092734-42092779-AT,14-42092784-42092795-AT,14-42092834-42092844-AT,14-42092854-42092863-AT,14-42092892-42092900-AT,14-42092910-42092918-AT,14-42092918-42092927-TA,14-42092959-42092973-ATATATA,14-42092966-42092975-AT,14-42093012-42093021-TA,14-42093040-42093049-TA,14-42093052-42093061-AT;MOTIFS=TC,CT,TA,AT,ATATATA;STRUC=<VC71056>	HPRC,HGSVC,1KG-ONT	No	1.616	Yes	NA,NA	NA	NA
chr14:42092911	428272	INS	59	0.8007	0.6873	11	NA	NA	NA	NA	NA	NA	NA	NA	NA	No	ID=14-42092698-42092716-CT,14-42092717-42092733-TC,14-42092734-42092779-AT,14-42092784-42092795-AT,14-42092834-42092844-AT,14-42092854-42092863-AT,14-42092892-42092900-AT,14-42092910-42092918-AT,14-42092918-42092927-TA,14-42092959-42092973-ATATATA,14-42092966-42092975-AT,14-42093012-42093021-TA,14-42093040-42093049-TA,14-42093052-42093061-AT;MOTIFS=TC,CT,TA,AT,ATATATA;STRUC=<VC71056>	HPRC,HGSVC	No	1.616	Yes	NA,NA	NA	NA
chr14:42092912	428273	DEL	54	0.8831	0.4549	4	NA	NA	NA	NA	NA	NA	NA	NA	NA	No	ID=14-42092698-42092716-CT,14-42092717-42092733-TC,14-42092734-42092779-AT,14-42092784-42092795-AT,14-42092834-42092844-AT,14-42092854-42092863-AT,14-42092892-42092900-AT,14-42092910-42092918-AT,14-42092918-42092927-TA,14-42092959-42092973-ATATATA,14-42092966-42092975-AT,14-42093012-42093021-TA,14-42093040-42093049-TA,14-42093052-42093061-AT;MOTIFS=TC,CT,TA,AT,ATATATA;STRUC=<VC71056>	NA	No	0.004	Yes	NA,NA	NA	NA
chr14:42092918	428274	INS	115	0.869	0.4678	1	NA	NA	NA	NA	NA	NA	NA	NA	NA	No	ID=14-42092698-42092716-CT,14-42092717-42092733-TC,14-42092734-42092779-AT,14-42092784-42092795-AT,14-42092834-42092844-AT,14-42092854-42092863-AT,14-42092892-42092900-AT,14-42092910-42092918-AT,14-42092918-42092927-TA,14-42092959-42092973-ATATATA,14-42092966-42092975-AT,14-42093012-42093021-TA,14-42093040-42093049-TA,14-42093052-42093061-AT;MOTIFS=TC,CT,TA,AT,ATATATA;STRUC=<VC71056>	HPRC,HGSVC,1KG-ONT	No	1.616	Yes	NA,NA	NA	NA
chr14:42092920	428275	INS	148	0.9137	0.3112	4	NA	NA	NA	NA	NA	NA	NA	NA	NA	No	ID=14-42092698-42092716-CT,14-42092717-42092733-TC,14-42092734-42092779-AT,14-42092784-42092795-AT,14-42092834-42092844-AT,14-42092854-42092863-AT,14-42092892-42092900-AT,14-42092910-42092918-AT,14-42092918-42092927-TA,14-42092959-42092973-ATATATA,14-42092966-42092975-AT,14-42093012-42093021-TA,14-42093040-42093049-TA,14-42093052-42093061-AT;MOTIFS=TC,CT,TA,AT,ATATATA;STRUC=<VC71056>	HPRC,HGSVC,1KG-ONT	No	1.616	No	NA,NA	NA	NA
chr14:42092920	428283	INS	202	0.8832	0.4416	22	NA	NA	NA	NA	NA	NA	NA	NA	NA	No	ID=14-42092698-42092716-CT,14-42092717-42092733-TC,14-42092734-42092779-AT,14-42092784-42092795-AT,14-42092834-42092844-AT,14-42092854-42092863-AT,14-42092892-42092900-AT,14-42092910-42092918-AT,14-42092918-42092927-TA,14-42092959-42092973-ATATATA,14-42092966-42092975-AT,14-42093012-42093021-TA,14-42093040-42093049-TA,14-42093052-42093061-AT;MOTIFS=TC,CT,TA,AT,ATATATA;STRUC=<VC71056>	HPRC,HGSVC	No	1.616	Yes	NA,NA	NA	NA
chr14:42092920	428282	INS	184	0.8801	0.4226	79	NA	NA	NA	NA	NA	NA	NA	NA	NA	No	ID=14-42092698-42092716-CT,14-42092717-42092733-TC,14-42092734-42092779-AT,14-42092784-42092795-AT,14-42092834-42092844-AT,14-42092854-42092863-AT,14-42092892-42092900-AT,14-42092910-42092918-AT,14-42092918-42092927-TA,14-42092959-42092973-ATATATA,14-42092966-42092975-AT,14-42093012-42093021-TA,14-42093040-42093049-TA,14-42093052-42093061-AT;MOTIFS=TC,CT,TA,AT,ATATATA;STRUC=<VC71056>	HPRC,HGSVC	No	1.616	Yes	NA,NA	NA	NA
chr14:42092920	428281	INS	90	0.9333	0.2636	30	NA	NA	NA	NA	NA	NA	NA	NA	NA	No	ID=14-42092698-42092716-CT,14-42092717-42092733-TC,14-42092734-42092779-AT,14-42092784-42092795-AT,14-42092834-42092844-AT,14-42092854-42092863-AT,14-42092892-42092900-AT,14-42092910-42092918-AT,14-42092918-42092927-TA,14-42092959-42092973-ATATATA,14-42092966-42092975-AT,14-42093012-42093021-TA,14-42093040-42093049-TA,14-42093052-42093061-AT;MOTIFS=TC,CT,TA,AT,ATATATA;STRUC=<VC71056>	HPRC,HGSVC,1KG-ONT	No	1.616	Yes	NA,NA	NA	NA
chr14:42092920	428280	INS	110	0.8187	0.6575	74	NA	NA	NA	NA	NA	NA	NA	NA	NA	No	ID=14-42092698-42092716-CT,14-42092717-42092733-TC,14-42092734-42092779-AT,14-42092784-42092795-AT,14-42092834-42092844-AT,14-42092854-42092863-AT,14-42092892-42092900-AT,14-42092910-42092918-AT,14-42092918-42092927-TA,14-42092959-42092973-ATATATA,14-42092966-42092975-AT,14-42093012-42093021-TA,14-42093040-42093049-TA,14-42093052-42093061-AT;MOTIFS=TC,CT,TA,AT,ATATATA;STRUC=<VC71056>	HPRC,HGSVC,1KG-ONT	No	1.616	Yes	NA,NA	NA	NA
chr14:42092920	428279	INS	126	0.8149	0.6586	207	NA	NA	NA	NA	NA	NA	NA	NA	NA	No	ID=14-42092698-42092716-CT,14-42092717-42092733-TC,14-42092734-42092779-AT,14-42092784-42092795-AT,14-42092834-42092844-AT,14-42092854-42092863-AT,14-42092892-42092900-AT,14-42092910-42092918-AT,14-42092918-42092927-TA,14-42092959-42092973-ATATATA,14-42092966-42092975-AT,14-42093012-42093021-TA,14-42093040-42093049-TA,14-42093052-42093061-AT;MOTIFS=TC,CT,TA,AT,ATATATA;STRUC=<VC71056>	HPRC,HGSVC,1KG-ONT	No	1.616	Yes	NA,NA	NA	NA
chr14:42092920	428278	INS	162	0.8392	0.6257	33	NA	NA	NA	NA	NA	NA	NA	NA	NA	No	ID=14-42092698-42092716-CT,14-42092717-42092733-TC,14-42092734-42092779-AT,14-42092784-42092795-AT,14-42092834-42092844-AT,14-42092854-42092863-AT,14-42092892-42092900-AT,14-42092910-42092918-AT,14-42092918-42092927-TA,14-42092959-42092973-ATATATA,14-42092966-42092975-AT,14-42093012-42093021-TA,14-42093040-42093049-TA,14-42093052-42093061-AT;MOTIFS=TC,CT,TA,AT,ATATATA;STRUC=<VC71056>	HPRC,HGSVC,1KG-ONT	No	1.616	Yes	NA,NA	NA	NA
chr14:42092920	428276	INS	70	0.8702	0.5046	47	NA	NA	NA	NA	NA	NA	NA	NA	NA	No	ID=14-42092698-42092716-CT,14-42092717-42092733-TC,14-42092734-42092779-AT,14-42092784-42092795-AT,14-42092834-42092844-AT,14-42092854-42092863-AT,14-42092892-42092900-AT,14-42092910-42092918-AT,14-42092918-42092927-TA,14-42092959-42092973-ATATATA,14-42092966-42092975-AT,14-42093012-42093021-TA,14-42093040-42093049-TA,14-42093052-42093061-AT;MOTIFS=TC,CT,TA,AT,ATATATA;STRUC=<VC71056>	HPRC,HGSVC	No	1.616	Yes	NA,NA	NA	NA
chr14:42092930	428284	INS	132	0.8539	0.5684	65	NA	NA	NA	NA	NA	NA	NA	NA	NA	No	ID=14-42092698-42092716-CT,14-42092717-42092733-TC,14-42092734-42092779-AT,14-42092784-42092795-AT,14-42092834-42092844-AT,14-42092854-42092863-AT,14-42092892-42092900-AT,14-42092910-42092918-AT,14-42092918-42092927-TA,14-42092959-42092973-ATATATA,14-42092966-42092975-AT,14-42093012-42093021-TA,14-42093040-42093049-TA,14-42093052-42093061-AT;MOTIFS=TC,CT,TA,AT,ATATATA;STRUC=<VC71056>	HPRC,HGSVC,1KG-ONT	No	0.469	Yes	NA,NA	NA	NA
chr14:42092930	428285	INS	96	0.8188	0.6372	25	NA	NA	NA	NA	NA	NA	NA	NA	NA	No	ID=14-42092698-42092716-CT,14-42092717-42092733-TC,14-42092734-42092779-AT,14-42092784-42092795-AT,14-42092834-42092844-AT,14-42092854-42092863-AT,14-42092892-42092900-AT,14-42092910-42092918-AT,14-42092918-42092927-TA,14-42092959-42092973-ATATATA,14-42092966-42092975-AT,14-42093012-42093021-TA,14-42093040-42093049-TA,14-42093052-42093061-AT;MOTIFS=TC,CT,TA,AT,ATATATA;STRUC=<VC71056>	HPRC,HGSVC,1KG-ONT	No	0.469	Yes	NA,NA	NA	NA
chr14:42092930	428286	INS	166	0.798	0.6937	23	NA	NA	NA	NA	NA	NA	NA	NA	NA	No	ID=14-42092698-42092716-CT,14-42092717-42092733-TC,14-42092734-42092779-AT,14-42092784-42092795-AT,14-42092834-42092844-AT,14-42092854-42092863-AT,14-42092892-42092900-AT,14-42092910-42092918-AT,14-42092918-42092927-TA,14-42092959-42092973-ATATATA,14-42092966-42092975-AT,14-42093012-42093021-TA,14-42093040-42093049-TA,14-42093052-42093061-AT;MOTIFS=TC,CT,TA,AT,ATATATA;STRUC=<VC71056>	HPRC,HGSVC,1KG-ONT	No	0.469	Yes	NA,NA	NA	NA
chr14:42092930	428287	INS	74	0.8176	0.6397	18	NA	NA	NA	NA	NA	NA	NA	NA	NA	No	ID=14-42092698-42092716-CT,14-42092717-42092733-TC,14-42092734-42092779-AT,14-42092784-42092795-AT,14-42092834-42092844-AT,14-42092854-42092863-AT,14-42092892-42092900-AT,14-42092910-42092918-AT,14-42092918-42092927-TA,14-42092959-42092973-ATATATA,14-42092966-42092975-AT,14-42093012-42093021-TA,14-42093040-42093049-TA,14-42093052-42093061-AT;MOTIFS=TC,CT,TA,AT,ATATATA;STRUC=<VC71056>	HPRC,HGSVC	No	0.469	Yes	NA,NA	NA	NA
chr14:42092930	428288	INS	134	0.8039	0.6866	8	NA	NA	NA	NA	NA	NA	NA	NA	NA	No	ID=14-42092698-42092716-CT,14-42092717-42092733-TC,14-42092734-42092779-AT,14-42092784-42092795-AT,14-42092834-42092844-AT,14-42092854-42092863-AT,14-42092892-42092900-AT,14-42092910-42092918-AT,14-42092918-42092927-TA,14-42092959-42092973-ATATATA,14-42092966-42092975-AT,14-42093012-42093021-TA,14-42093040-42093049-TA,14-42093052-42093061-AT;MOTIFS=TC,CT,TA,AT,ATATATA;STRUC=<VC71056>	HPRC,HGSVC,1KG-ONT	No	0.469	Yes	NA,NA	NA	NA
chr14:42092930	428289	INS	114	0.8704	0.535	17	NA	NA	NA	NA	NA	NA	NA	NA	NA	No	ID=14-42092698-42092716-CT,14-42092717-42092733-TC,14-42092734-42092779-AT,14-42092784-42092795-AT,14-42092834-42092844-AT,14-42092854-42092863-AT,14-42092892-42092900-AT,14-42092910-42092918-AT,14-42092918-42092927-TA,14-42092959-42092973-ATATATA,14-42092966-42092975-AT,14-42093012-42093021-TA,14-42093040-42093049-TA,14-42093052-42093061-AT;MOTIFS=TC,CT,TA,AT,ATATATA;STRUC=<VC71056>	HPRC,HGSVC,1KG-ONT	No	0.469	Yes	NA,NA	NA	NA
chr14:42092930	428290	INS	95	0.9044	0.3395	4	NA	NA	NA	NA	NA	NA	NA	NA	NA	No	ID=14-42092698-42092716-CT,14-42092717-42092733-TC,14-42092734-42092779-AT,14-42092784-42092795-AT,14-42092834-42092844-AT,14-42092854-42092863-AT,14-42092892-42092900-AT,14-42092910-42092918-AT,14-42092918-42092927-TA,14-42092959-42092973-ATATATA,14-42092966-42092975-AT,14-42093012-42093021-TA,14-42093040-42093049-TA,14-42093052-42093061-AT;MOTIFS=TC,CT,TA,AT,ATATATA;STRUC=<VC71056>	HPRC,HGSVC,1KG-ONT	No	0.469	No	NA,NA	NA	NA
chr14:42092930	428291	INS	156	0.8054	0.6969	1	NA	NA	NA	NA	NA	NA	NA	NA	NA	No	ID=14-42092698-42092716-CT,14-42092717-42092733-TC,14-42092734-42092779-AT,14-42092784-42092795-AT,14-42092834-42092844-AT,14-42092854-42092863-AT,14-42092892-42092900-AT,14-42092910-42092918-AT,14-42092918-42092927-TA,14-42092959-42092973-ATATATA,14-42092966-42092975-AT,14-42093012-42093021-TA,14-42093040-42093049-TA,14-42093052-42093061-AT;MOTIFS=TC,CT,TA,AT,ATATATA;STRUC=<VC71056>	HPRC,HGSVC,1KG-ONT	No	0.469	Yes	NA,NA	NA	NA
chr14:42092957	428292	INS	242	0.9413	0.5265	6	NA	NA	NA	NA	NA	NA	NA	NA	NA	No	ID=14-42092698-42092716-CT,14-42092717-42092733-TC,14-42092734-42092779-AT,14-42092784-42092795-AT,14-42092834-42092844-AT,14-42092854-42092863-AT,14-42092892-42092900-AT,14-42092910-42092918-AT,14-42092918-42092927-TA,14-42092959-42092973-ATATATA,14-42092966-42092975-AT,14-42093012-42093021-TA,14-42093040-42093049-TA,14-42093052-42093061-AT;MOTIFS=TC,CT,TA,AT,ATATATA;STRUC=<VC71056>	HPRC,HGSVC	No	1.616	Yes	NA,NA	NA	NA
chr14:42092995	428294	INS	227	0.8181	0.6636	5	NA	NA	NA	NA	NA	NA	NA	NA	NA	No	ID=14-42092698-42092716-CT,14-42092717-42092733-TC,14-42092734-42092779-AT,14-42092784-42092795-AT,14-42092834-42092844-AT,14-42092854-42092863-AT,14-42092892-42092900-AT,14-42092910-42092918-AT,14-42092918-42092927-TA,14-42092959-42092973-ATATATA,14-42092966-42092975-AT,14-42093012-42093021-TA,14-42093040-42093049-TA,14-42093052-42093061-AT;MOTIFS=TC,CT,TA,AT,ATATATA;STRUC=<VC71056>	HPRC,HGSVC	No	0.469	Yes	NA,NA	NA	NA
chr14:42092995	428293	INS	171	0.8259	0.6114	9	NA	NA	NA	NA	NA	NA	NA	NA	NA	No	ID=14-42092698-42092716-CT,14-42092717-42092733-TC,14-42092734-42092779-AT,14-42092784-42092795-AT,14-42092834-42092844-AT,14-42092854-42092863-AT,14-42092892-42092900-AT,14-42092910-42092918-AT,14-42092918-42092927-TA,14-42092959-42092973-ATATATA,14-42092966-42092975-AT,14-42093012-42093021-TA,14-42093040-42093049-TA,14-42093052-42093061-AT;MOTIFS=TC,CT,TA,AT,ATATATA;STRUC=<VC71056>	HPRC,HGSVC,1KG-ONT	No	0.469	Yes	NA,NA	NA	NA
chr14:42093014	428295	INS	186	0.8797	0.4523	1	NA	NA	NA	NA	NA	NA	NA	NA	NA	No	ID=14-42092698-42092716-CT,14-42092717-42092733-TC,14-42092734-42092779-AT,14-42092784-42092795-AT,14-42092834-42092844-AT,14-42092854-42092863-AT,14-42092892-42092900-AT,14-42092910-42092918-AT,14-42092918-42092927-TA,14-42092959-42092973-ATATATA,14-42092966-42092975-AT,14-42093012-42093021-TA,14-42093040-42093049-TA,14-42093052-42093061-AT;MOTIFS=TC,CT,TA,AT,ATATATA;STRUC=<VC71056>	HPRC,HGSVC	No	1.616	No	NA,NA	NA	NA
chr14:42093022	428296	INS	176	0.8328	0.5853	12	NA	NA	NA	NA	NA	NA	NA	NA	NA	No	ID=14-42092698-42092716-CT,14-42092717-42092733-TC,14-42092734-42092779-AT,14-42092784-42092795-AT,14-42092834-42092844-AT,14-42092854-42092863-AT,14-42092892-42092900-AT,14-42092910-42092918-AT,14-42092918-42092927-TA,14-42092959-42092973-ATATATA,14-42092966-42092975-AT,14-42093012-42093021-TA,14-42093040-42093049-TA,14-42093052-42093061-AT;MOTIFS=TC,CT,TA,AT,ATATATA;STRUC=<VC71056>	HPRC,HGSVC,1KG-ONT	No	1.616	Yes	NA,NA	NA	NA
chr14:42118475	428298	DEL	263	0.8159	0.6457	1	NA	NA	NA	NA	NA	NA	NA	NA	NA	No	NA	NA	No	2.398	No	NA,NA	NA	NA
chr14:42118486	428299	INS	94	0.977	0.1329	82	NA	NA	NA	NA	NA	NA	NA	NA	NA	No	NA	HPRC,HGSVC,1KG-ONT	Yes	0.469	Yes	NA,NA	NA	NA
chr14:42181725	428300	DEL	317	0.9969	0.0027	433	NA	NA	NA	NA	NA	NA	NA	NA	NA	No	ID=14-42181633-42181643-ATA,14-42182018-42182044-A;MOTIFS=ATA,A;STRUC=<VC71069>	HPRC,HGSVC,1KG-ONT	Yes	0.294	Yes	NA,NA	NA	NA
chr14:42219561	428301	INS	333	0.9482	0.2058	1	NA	NA	NA	NA	NA	NA	NA	NA	NA	No	NA	NA	Yes	1.616	No	NA,NA	NA	NA
chr14:42267959	428302	INS	364	0.8508	0.5421	2	NA	NA	NA	NA	NA	NA	NA	NA	NA	No	NA	NA	Yes	4.092	Yes	NA,NA	NA	NA
chr14:42278340	428303	INS	3194	0.8536	0.5566	1	NA	NA	NA	NA	NA	NA	NA	NA	NA	No	NA	NA	No	9.783	No	NA,NA	NA	NA
chr14:42289272	428304	INS	216	0.8332	0.6076	1	NA	NA	NA	NA	NA	NA	NA	NA	NA	No	NA	NA	No	0.136	No	NA,NA	NA	NA
chr14:42291873	428305	DEL	347	0.8103	0.6952	752	NA	NA	NA	NA	NA	NA	NA	NA	NA	No	ID=14-42292171-42292186-A,14-42292187-42292195-A,14-42292204-42292214-A,14-42292210-42292229-AAAAT,14-42292334-42292343-TG,14-42292342-42292381-TA;MOTIFS=AAAAT,TA,TG,A;STRUC=<VC71079>	HPRC,HGSVC,1KG-ONT	No	0.427	Yes	NA,NA	NA	NA
chr14:42296457	428306	INS	94	0.8506	0.5425	2	NA	NA	NA	NA	NA	NA	NA	NA	NA	No	NA	NA	Yes	6.258	Yes	NA,NA	NA	NA
chr14:42330168	428307	INS	67	0.8718	0.4687	10	NA	NA	NA	NA	NA	NA	NA	NA	NA	No	ID=14-42330091-42330100-A,14-42330167-42330180-AT,14-42330192-42330201-TA,14-42330192-42330225-TATATATATTA,14-42330201-42330213-TA,14-42330203-42330212-TATATATAT,14-42330213-42330223-AT,14-42330214-42330241-TATATATAT,14-42330223-42330232-TA,14-42330232-42330244-TA,14-42330249-42330258-TAT,14-42330252-42330281-TATTATATA,14-42330255-42330264-TA,14-42330264-42330273-TA,14-42330286-42330296-TA,14-42330296-42330307-AT,14-42330326-42330337-AT;MOTIFS=A,TAT,TATTATATA,TATATATATTA,TA,AT,TATATATAT;STRUC=<VC71083>	HPRC,HGSVC,1KG-ONT	No	1.616	Yes	NA,NA	NA	NA
chr14:42330168	428308	DEL	64	0.9118	0.3179	68	NA	NA	NA	NA	NA	NA	NA	NA	NA	No	ID=14-42330091-42330100-A,14-42330167-42330180-AT,14-42330192-42330201-TA,14-42330192-42330225-TATATATATTA,14-42330201-42330213-TA,14-42330203-42330212-TATATATAT,14-42330213-42330223-AT,14-42330214-42330241-TATATATAT,14-42330223-42330232-TA,14-42330232-42330244-TA,14-42330249-42330258-TAT,14-42330252-42330281-TATTATATA,14-42330255-42330264-TA,14-42330264-42330273-TA,14-42330286-42330296-TA,14-42330296-42330307-AT,14-42330326-42330337-AT;MOTIFS=A,TAT,TATTATATA,TATATATATTA,TA,AT,TATATATAT;STRUC=<VC71083>	HPRC,HGSVC	Yes	0.003	Yes	NA,NA	NA	NA
chr14:42330169	428309	INS	53	0.8816	0.5406	1	NA	NA	NA	NA	NA	NA	NA	NA	NA	No	ID=14-42330091-42330100-A,14-42330167-42330180-AT,14-42330192-42330201-TA,14-42330192-42330225-TATATATATTA,14-42330201-42330213-TA,14-42330203-42330212-TATATATAT,14-42330213-42330223-AT,14-42330214-42330241-TATATATAT,14-42330223-42330232-TA,14-42330232-42330244-TA,14-42330249-42330258-TAT,14-42330252-42330281-TATTATATA,14-42330255-42330264-TA,14-42330264-42330273-TA,14-42330286-42330296-TA,14-42330296-42330307-AT,14-42330326-42330337-AT;MOTIFS=A,TAT,TATTATATA,TATATATATTA,TA,AT,TATATATAT;STRUC=<VC71083>	HPRC,HGSVC,1KG-ONT	No	1.616	No	NA,NA	NA	NA
chr14:42330176	428310	DEL	146	0.8173	0.6256	74	NA	NA	NA	NA	NA	NA	NA	NA	NA	No	ID=14-42330091-42330100-A,14-42330167-42330180-AT,14-42330192-42330201-TA,14-42330192-42330225-TATATATATTA,14-42330201-42330213-TA,14-42330203-42330212-TATATATAT,14-42330213-42330223-AT,14-42330214-42330241-TATATATAT,14-42330223-42330232-TA,14-42330232-42330244-TA,14-42330249-42330258-TAT,14-42330252-42330281-TATTATATA,14-42330255-42330264-TA,14-42330264-42330273-TA,14-42330286-42330296-TA,14-42330296-42330307-AT,14-42330326-42330337-AT;MOTIFS=A,TAT,TATTATATA,TATATATATTA,TA,AT,TATATATAT;STRUC=<VC71083>	HPRC,HGSVC,1KG-ONT	Yes	0.329	Yes	NA,NA	NA	NA
chr14:42330177	428311	INS	179	0.8202	0.6548	3	NA	NA	NA	NA	NA	NA	NA	NA	NA	No	ID=14-42330091-42330100-A,14-42330167-42330180-AT,14-42330192-42330201-TA,14-42330192-42330225-TATATATATTA,14-42330201-42330213-TA,14-42330203-42330212-TATATATAT,14-42330213-42330223-AT,14-42330214-42330241-TATATATAT,14-42330223-42330232-TA,14-42330232-42330244-TA,14-42330249-42330258-TAT,14-42330252-42330281-TATTATATA,14-42330255-42330264-TA,14-42330264-42330273-TA,14-42330286-42330296-TA,14-42330296-42330307-AT,14-42330326-42330337-AT;MOTIFS=A,TAT,TATTATATA,TATATATATTA,TA,AT,TATATATAT;STRUC=<VC71083>	HPRC,HGSVC	No	1.616	Yes	NA,NA	NA	NA
chr14:42330180	428312	DEL	129	0.8226	0.6499	41	NA	NA	NA	NA	NA	NA	NA	NA	NA	No	ID=14-42330091-42330100-A,14-42330167-42330180-AT,14-42330192-42330201-TA,14-42330192-42330225-TATATATATTA,14-42330201-42330213-TA,14-42330203-42330212-TATATATAT,14-42330213-42330223-AT,14-42330214-42330241-TATATATAT,14-42330223-42330232-TA,14-42330232-42330244-TA,14-42330249-42330258-TAT,14-42330252-42330281-TATTATATA,14-42330255-42330264-TA,14-42330264-42330273-TA,14-42330286-42330296-TA,14-42330296-42330307-AT,14-42330326-42330337-AT;MOTIFS=A,TAT,TATTATATA,TATATATATTA,TA,AT,TATATATAT;STRUC=<VC71083>	HPRC,HGSVC,1KG-ONT	Yes	0.329	Yes	NA,NA	NA	NA
chr14:42330185	428313	INS	152	0.8258	0.6426	2	NA	NA	NA	NA	NA	NA	NA	NA	NA	No	ID=14-42330091-42330100-A,14-42330167-42330180-AT,14-42330192-42330201-TA,14-42330192-42330225-TATATATATTA,14-42330201-42330213-TA,14-42330203-42330212-TATATATAT,14-42330213-42330223-AT,14-42330214-42330241-TATATATAT,14-42330223-42330232-TA,14-42330232-42330244-TA,14-42330249-42330258-TAT,14-42330252-42330281-TATTATATA,14-42330255-42330264-TA,14-42330264-42330273-TA,14-42330286-42330296-TA,14-42330296-42330307-AT,14-42330326-42330337-AT;MOTIFS=A,TAT,TATTATATA,TATATATATTA,TA,AT,TATATATAT;STRUC=<VC71083>	HPRC,HGSVC	No	1.616	No	NA,NA	NA	NA
chr14:42330201	428314	INS	107	0.8044	0.6715	1	NA	NA	NA	NA	NA	NA	NA	NA	NA	No	ID=14-42330091-42330100-A,14-42330167-42330180-AT,14-42330192-42330201-TA,14-42330192-42330225-TATATATATTA,14-42330201-42330213-TA,14-42330203-42330212-TATATATAT,14-42330213-42330223-AT,14-42330214-42330241-TATATATAT,14-42330223-42330232-TA,14-42330232-42330244-TA,14-42330249-42330258-TAT,14-42330252-42330281-TATTATATA,14-42330255-42330264-TA,14-42330264-42330273-TA,14-42330286-42330296-TA,14-42330296-42330307-AT,14-42330326-42330337-AT;MOTIFS=A,TAT,TATTATATA,TATATATATTA,TA,AT,TATATATAT;STRUC=<VC71083>	HPRC,HGSVC	No	1.616	Yes	NA,NA	NA	NA
chr14:42330203	428315	INS	105	0.835	0.6167	7	NA	NA	NA	NA	NA	NA	NA	NA	NA	No	ID=14-42330091-42330100-A,14-42330167-42330180-AT,14-42330192-42330201-TA,14-42330192-42330225-TATATATATTA,14-42330201-42330213-TA,14-42330203-42330212-TATATATAT,14-42330213-42330223-AT,14-42330214-42330241-TATATATAT,14-42330223-42330232-TA,14-42330232-42330244-TA,14-42330249-42330258-TAT,14-42330252-42330281-TATTATATA,14-42330255-42330264-TA,14-42330264-42330273-TA,14-42330286-42330296-TA,14-42330296-42330307-AT,14-42330326-42330337-AT;MOTIFS=A,TAT,TATTATATA,TATATATATTA,TA,AT,TATATATAT;STRUC=<VC71083>	HPRC,HGSVC,1KG-ONT	No	2.44	Yes	NA,NA	NA	NA
chr14:42330204	428316	INS	57	0.8334	0.5925	154	NA	NA	NA	NA	NA	NA	NA	NA	NA	No	ID=14-42330091-42330100-A,14-42330167-42330180-AT,14-42330192-42330201-TA,14-42330192-42330225-TATATATATTA,14-42330201-42330213-TA,14-42330203-42330212-TATATATAT,14-42330213-42330223-AT,14-42330214-42330241-TATATATAT,14-42330223-42330232-TA,14-42330232-42330244-TA,14-42330249-42330258-TAT,14-42330252-42330281-TATTATATA,14-42330255-42330264-TA,14-42330264-42330273-TA,14-42330286-42330296-TA,14-42330296-42330307-AT,14-42330326-42330337-AT;MOTIFS=A,TAT,TATTATATA,TATATATATTA,TA,AT,TATATATAT;STRUC=<VC71083>	HPRC,HGSVC,1KG-ONT	No	2.44	Yes	NA,NA	NA	NA
chr14:42330205	428317	INS	188	0.858	0.5261	30	NA	NA	NA	NA	NA	NA	NA	NA	NA	No	ID=14-42330091-42330100-A,14-42330167-42330180-AT,14-42330192-42330201-TA,14-42330192-42330225-TATATATATTA,14-42330201-42330213-TA,14-42330203-42330212-TATATATAT,14-42330213-42330223-AT,14-42330214-42330241-TATATATAT,14-42330223-42330232-TA,14-42330232-42330244-TA,14-42330249-42330258-TAT,14-42330252-42330281-TATTATATA,14-42330255-42330264-TA,14-42330264-42330273-TA,14-42330286-42330296-TA,14-42330296-42330307-AT,14-42330326-42330337-AT;MOTIFS=A,TAT,TATTATATA,TATATATATTA,TA,AT,TATATATAT;STRUC=<VC71083>	HPRC,HGSVC	No	2.44	Yes	NA,NA	NA	NA
chr14:42330213	428318	DEL	102	0.9436	0.4671	146	NA	NA	NA	NA	NA	NA	NA	NA	NA	No	ID=14-42330091-42330100-A,14-42330167-42330180-AT,14-42330192-42330201-TA,14-42330192-42330225-TATATATATTA,14-42330201-42330213-TA,14-42330203-42330212-TATATATAT,14-42330213-42330223-AT,14-42330214-42330241-TATATATAT,14-42330223-42330232-TA,14-42330232-42330244-TA,14-42330249-42330258-TAT,14-42330252-42330281-TATTATATA,14-42330255-42330264-TA,14-42330264-42330273-TA,14-42330286-42330296-TA,14-42330296-42330307-AT,14-42330326-42330337-AT;MOTIFS=A,TAT,TATTATATA,TATATATATTA,TA,AT,TATATATAT;STRUC=<VC71083>	HPRC,HGSVC,1KG-ONT	Yes	0.322	No	NA,NA	NA	NA
chr14:42330215	428319	INS	116	0.8659	0.5609	4	NA	NA	NA	NA	NA	NA	NA	NA	NA	No	ID=14-42330091-42330100-A,14-42330167-42330180-AT,14-42330192-42330201-TA,14-42330192-42330225-TATATATATTA,14-42330201-42330213-TA,14-42330203-42330212-TATATATAT,14-42330213-42330223-AT,14-42330214-42330241-TATATATAT,14-42330223-42330232-TA,14-42330232-42330244-TA,14-42330249-42330258-TAT,14-42330252-42330281-TATTATATA,14-42330255-42330264-TA,14-42330264-42330273-TA,14-42330286-42330296-TA,14-42330296-42330307-AT,14-42330326-42330337-AT;MOTIFS=A,TAT,TATTATATA,TATATATATTA,TA,AT,TATATATAT;STRUC=<VC71083>	HPRC,HGSVC	No	2.44	Yes	NA,NA	NA	NA
chr14:42330215	428320	INS	85	0.9528	0.1902	5	NA	NA	NA	NA	NA	NA	NA	NA	NA	No	ID=14-42330091-42330100-A,14-42330167-42330180-AT,14-42330192-42330201-TA,14-42330192-42330225-TATATATATTA,14-42330201-42330213-TA,14-42330203-42330212-TATATATAT,14-42330213-42330223-AT,14-42330214-42330241-TATATATAT,14-42330223-42330232-TA,14-42330232-42330244-TA,14-42330249-42330258-TAT,14-42330252-42330281-TATTATATA,14-42330255-42330264-TA,14-42330264-42330273-TA,14-42330286-42330296-TA,14-42330296-42330307-AT,14-42330326-42330337-AT;MOTIFS=A,TAT,TATTATATA,TATATATATTA,TA,AT,TATATATAT;STRUC=<VC71083>	HPRC,HGSVC,1KG-ONT	No	2.44	Yes	NA,NA	NA	NA
chr14:42330224	428321	INS	123	0.812	0.6529	58	NA	NA	NA	NA	NA	NA	NA	NA	NA	No	ID=14-42330091-42330100-A,14-42330167-42330180-AT,14-42330192-42330201-TA,14-42330192-42330225-TATATATATTA,14-42330201-42330213-TA,14-42330203-42330212-TATATATAT,14-42330213-42330223-AT,14-42330214-42330241-TATATATAT,14-42330223-42330232-TA,14-42330232-42330244-TA,14-42330249-42330258-TAT,14-42330252-42330281-TATTATATA,14-42330255-42330264-TA,14-42330264-42330273-TA,14-42330286-42330296-TA,14-42330296-42330307-AT,14-42330326-42330337-AT;MOTIFS=A,TAT,TATTATATA,TATATATATTA,TA,AT,TATATATAT;STRUC=<VC71083>	HPRC,HGSVC	No	2.44	Yes	NA,NA	NA	NA
chr14:42330226	428322	DEL	70	0.9471	0.2159	7	NA	NA	NA	NA	NA	NA	NA	NA	NA	No	ID=14-42330091-42330100-A,14-42330167-42330180-AT,14-42330192-42330201-TA,14-42330192-42330225-TATATATATTA,14-42330201-42330213-TA,14-42330203-42330212-TATATATAT,14-42330213-42330223-AT,14-42330214-42330241-TATATATAT,14-42330223-42330232-TA,14-42330232-42330244-TA,14-42330249-42330258-TAT,14-42330252-42330281-TATTATATA,14-42330255-42330264-TA,14-42330264-42330273-TA,14-42330286-42330296-TA,14-42330296-42330307-AT,14-42330326-42330337-AT;MOTIFS=A,TAT,TATTATATA,TATATATATTA,TA,AT,TATATATAT;STRUC=<VC71083>	HPRC,HGSVC	Yes	0.31	Yes	NA,NA	NA	NA
chr14:42330233	428323	DEL	50	0.9308	0.5163	8	NA	NA	NA	NA	NA	NA	NA	NA	NA	No	ID=14-42330091-42330100-A,14-42330167-42330180-AT,14-42330192-42330201-TA,14-42330192-42330225-TATATATATTA,14-42330201-42330213-TA,14-42330203-42330212-TATATATAT,14-42330213-42330223-AT,14-42330214-42330241-TATATATAT,14-42330223-42330232-TA,14-42330232-42330244-TA,14-42330249-42330258-TAT,14-42330252-42330281-TATTATATA,14-42330255-42330264-TA,14-42330264-42330273-TA,14-42330286-42330296-TA,14-42330296-42330307-AT,14-42330326-42330337-AT;MOTIFS=A,TAT,TATTATATA,TATATATATTA,TA,AT,TATATATAT;STRUC=<VC71083>	HPRC,HGSVC	No	0.331	Yes	NA,NA	NA	NA
chr14:42330234	428324	INS	78	0.8685	0.4599	6	NA	NA	NA	NA	NA	NA	NA	NA	NA	No	ID=14-42330091-42330100-A,14-42330167-42330180-AT,14-42330192-42330201-TA,14-42330192-42330225-TATATATATTA,14-42330201-42330213-TA,14-42330203-42330212-TATATATAT,14-42330213-42330223-AT,14-42330214-42330241-TATATATAT,14-42330223-42330232-TA,14-42330232-42330244-TA,14-42330249-42330258-TAT,14-42330252-42330281-TATTATATA,14-42330255-42330264-TA,14-42330264-42330273-TA,14-42330286-42330296-TA,14-42330296-42330307-AT,14-42330326-42330337-AT;MOTIFS=A,TAT,TATTATATA,TATATATATTA,TA,AT,TATATATAT;STRUC=<VC71083>	HPRC,HGSVC,1KG-ONT	No	2.44	Yes	NA,NA	NA	NA
chr14:42330234	428325	INS	105	0.96	0.3461	2	NA	NA	NA	NA	NA	NA	NA	NA	NA	No	ID=14-42330091-42330100-A,14-42330167-42330180-AT,14-42330192-42330201-TA,14-42330192-42330225-TATATATATTA,14-42330201-42330213-TA,14-42330203-42330212-TATATATAT,14-42330213-42330223-AT,14-42330214-42330241-TATATATAT,14-42330223-42330232-TA,14-42330232-42330244-TA,14-42330249-42330258-TAT,14-42330252-42330281-TATTATATA,14-42330255-42330264-TA,14-42330264-42330273-TA,14-42330286-42330296-TA,14-42330296-42330307-AT,14-42330326-42330337-AT;MOTIFS=A,TAT,TATTATATA,TATATATATTA,TA,AT,TATATATAT;STRUC=<VC71083>	HPRC,HGSVC,1KG-ONT	No	2.44	Yes	NA,NA	NA	NA
chr14:42330239	428326	INS	54	0.8773	0.5242	3	NA	NA	NA	NA	NA	NA	NA	NA	NA	No	ID=14-42330091-42330100-A,14-42330167-42330180-AT,14-42330192-42330201-TA,14-42330192-42330225-TATATATATTA,14-42330201-42330213-TA,14-42330203-42330212-TATATATAT,14-42330213-42330223-AT,14-42330214-42330241-TATATATAT,14-42330223-42330232-TA,14-42330232-42330244-TA,14-42330249-42330258-TAT,14-42330252-42330281-TATTATATA,14-42330255-42330264-TA,14-42330264-42330273-TA,14-42330286-42330296-TA,14-42330296-42330307-AT,14-42330326-42330337-AT;MOTIFS=A,TAT,TATTATATA,TATATATATTA,TA,AT,TATATATAT;STRUC=<VC71083>	HPRC,HGSVC,1KG-ONT	No	2.44	No	NA,NA	NA	NA
chr14:42330240	428327	INS	89	0.9095	0.5122	5	NA	NA	NA	NA	NA	NA	NA	NA	NA	No	ID=14-42330091-42330100-A,14-42330167-42330180-AT,14-42330192-42330201-TA,14-42330192-42330225-TATATATATTA,14-42330201-42330213-TA,14-42330203-42330212-TATATATAT,14-42330213-42330223-AT,14-42330214-42330241-TATATATAT,14-42330223-42330232-TA,14-42330232-42330244-TA,14-42330249-42330258-TAT,14-42330252-42330281-TATTATATA,14-42330255-42330264-TA,14-42330264-42330273-TA,14-42330286-42330296-TA,14-42330296-42330307-AT,14-42330326-42330337-AT;MOTIFS=A,TAT,TATTATATA,TATATATATTA,TA,AT,TATATATAT;STRUC=<VC71083>	HPRC,HGSVC,1KG-ONT	No	2.44	Yes	NA,NA	NA	NA
chr14:42330243	428328	DEL	56	0.9206	0.3028	12	NA	NA	NA	NA	NA	NA	NA	NA	NA	No	ID=14-42330091-42330100-A,14-42330167-42330180-AT,14-42330192-42330201-TA,14-42330192-42330225-TATATATATTA,14-42330201-42330213-TA,14-42330203-42330212-TATATATAT,14-42330213-42330223-AT,14-42330214-42330241-TATATATAT,14-42330223-42330232-TA,14-42330232-42330244-TA,14-42330249-42330258-TAT,14-42330252-42330281-TATTATATA,14-42330255-42330264-TA,14-42330264-42330273-TA,14-42330286-42330296-TA,14-42330296-42330307-AT,14-42330326-42330337-AT;MOTIFS=A,TAT,TATTATATA,TATATATATTA,TA,AT,TATATATAT;STRUC=<VC71083>	HPRC,HGSVC	No	0.312	No	NA,NA	NA	NA
chr14:42330252	428329	INS	62	0.961	0.1653	4	NA	NA	NA	NA	NA	NA	NA	NA	NA	No	ID=14-42330091-42330100-A,14-42330167-42330180-AT,14-42330192-42330201-TA,14-42330192-42330225-TATATATATTA,14-42330201-42330213-TA,14-42330203-42330212-TATATATAT,14-42330213-42330223-AT,14-42330214-42330241-TATATATAT,14-42330223-42330232-TA,14-42330232-42330244-TA,14-42330249-42330258-TAT,14-42330252-42330281-TATTATATA,14-42330255-42330264-TA,14-42330264-42330273-TA,14-42330286-42330296-TA,14-42330296-42330307-AT,14-42330326-42330337-AT;MOTIFS=A,TAT,TATTATATA,TATATATATTA,TA,AT,TATATATAT;STRUC=<VC71083>	HPRC,HGSVC,1KG-ONT	No	2.44	No	NA,NA	NA	NA
chr14:42330252	428330	INS	161	0.8686	0.5212	9	NA	NA	NA	NA	NA	NA	NA	NA	NA	No	ID=14-42330091-42330100-A,14-42330167-42330180-AT,14-42330192-42330201-TA,14-42330192-42330225-TATATATATTA,14-42330201-42330213-TA,14-42330203-42330212-TATATATAT,14-42330213-42330223-AT,14-42330214-42330241-TATATATAT,14-42330223-42330232-TA,14-42330232-42330244-TA,14-42330249-42330258-TAT,14-42330252-42330281-TATTATATA,14-42330255-42330264-TA,14-42330264-42330273-TA,14-42330286-42330296-TA,14-42330296-42330307-AT,14-42330326-42330337-AT;MOTIFS=A,TAT,TATTATATA,TATATATATTA,TA,AT,TATATATAT;STRUC=<VC71083>	HPRC,HGSVC	No	2.44	No	NA,NA	NA	NA
chr14:42330264	428331	INS	96	0.9264	0.6561	1	NA	NA	NA	NA	NA	NA	NA	NA	NA	No	ID=14-42330091-42330100-A,14-42330167-42330180-AT,14-42330192-42330201-TA,14-42330192-42330225-TATATATATTA,14-42330201-42330213-TA,14-42330203-42330212-TATATATAT,14-42330213-42330223-AT,14-42330214-42330241-TATATATAT,14-42330223-42330232-TA,14-42330232-42330244-TA,14-42330249-42330258-TAT,14-42330252-42330281-TATTATATA,14-42330255-42330264-TA,14-42330264-42330273-TA,14-42330286-42330296-TA,14-42330296-42330307-AT,14-42330326-42330337-AT;MOTIFS=A,TAT,TATTATATA,TATATATATTA,TA,AT,TATATATAT;STRUC=<VC71083>	HPRC,HGSVC,1KG-ONT	No	1.616	No	NA,NA	NA	NA
chr14:42330273	428332	INS	69	0.7908	0.6942	1	NA	NA	NA	NA	NA	NA	NA	NA	NA	No	ID=14-42330091-42330100-A,14-42330167-42330180-AT,14-42330192-42330201-TA,14-42330192-42330225-TATATATATTA,14-42330201-42330213-TA,14-42330203-42330212-TATATATAT,14-42330213-42330223-AT,14-42330214-42330241-TATATATAT,14-42330223-42330232-TA,14-42330232-42330244-TA,14-42330249-42330258-TAT,14-42330252-42330281-TATTATATA,14-42330255-42330264-TA,14-42330264-42330273-TA,14-42330286-42330296-TA,14-42330296-42330307-AT,14-42330326-42330337-AT;MOTIFS=A,TAT,TATTATATA,TATATATATTA,TA,AT,TATATATAT;STRUC=<VC71083>	HPRC,HGSVC,1KG-ONT	No	1.616	No	NA,NA	NA	NA
chr14:42330273	428333	INS	98	0.8087	0.6686	2	NA	NA	NA	NA	NA	NA	NA	NA	NA	No	ID=14-42330091-42330100-A,14-42330167-42330180-AT,14-42330192-42330201-TA,14-42330192-42330225-TATATATATTA,14-42330201-42330213-TA,14-42330203-42330212-TATATATAT,14-42330213-42330223-AT,14-42330214-42330241-TATATATAT,14-42330223-42330232-TA,14-42330232-42330244-TA,14-42330249-42330258-TAT,14-42330252-42330281-TATTATATA,14-42330255-42330264-TA,14-42330264-42330273-TA,14-42330286-42330296-TA,14-42330296-42330307-AT,14-42330326-42330337-AT;MOTIFS=A,TAT,TATTATATA,TATATATATTA,TA,AT,TATATATAT;STRUC=<VC71083>	HPRC,HGSVC,1KG-ONT	No	1.616	Yes	NA,NA	NA	NA
chr14:42330280	428334	INS	149	0.9365	0.2564	18	NA	NA	NA	NA	NA	NA	NA	NA	NA	No	ID=14-42330091-42330100-A,14-42330167-42330180-AT,14-42330192-42330201-TA,14-42330192-42330225-TATATATATTA,14-42330201-42330213-TA,14-42330203-42330212-TATATATAT,14-42330213-42330223-AT,14-42330214-42330241-TATATATAT,14-42330223-42330232-TA,14-42330232-42330244-TA,14-42330249-42330258-TAT,14-42330252-42330281-TATTATATA,14-42330255-42330264-TA,14-42330264-42330273-TA,14-42330286-42330296-TA,14-42330296-42330307-AT,14-42330326-42330337-AT;MOTIFS=A,TAT,TATTATATA,TATATATATTA,TA,AT,TATATATAT;STRUC=<VC71083>	HPRC,HGSVC	No	1.616	Yes	NA,NA	NA	NA
chr14:42330280	428336	INS	158	0.8707	0.4931	43	NA	NA	NA	NA	NA	NA	NA	NA	NA	No	ID=14-42330091-42330100-A,14-42330167-42330180-AT,14-42330192-42330201-TA,14-42330192-42330225-TATATATATTA,14-42330201-42330213-TA,14-42330203-42330212-TATATATAT,14-42330213-42330223-AT,14-42330214-42330241-TATATATAT,14-42330223-42330232-TA,14-42330232-42330244-TA,14-42330249-42330258-TAT,14-42330252-42330281-TATTATATA,14-42330255-42330264-TA,14-42330264-42330273-TA,14-42330286-42330296-TA,14-42330296-42330307-AT,14-42330326-42330337-AT;MOTIFS=A,TAT,TATTATATA,TATATATATTA,TA,AT,TATATATAT;STRUC=<VC71083>	HPRC,HGSVC	No	1.616	Yes	NA,NA	NA	NA
chr14:42330281	428337	INS	219	0.8728	0.4604	11	NA	NA	NA	NA	NA	NA	NA	NA	NA	No	ID=14-42330091-42330100-A,14-42330167-42330180-AT,14-42330192-42330201-TA,14-42330192-42330225-TATATATATTA,14-42330201-42330213-TA,14-42330203-42330212-TATATATAT,14-42330213-42330223-AT,14-42330214-42330241-TATATATAT,14-42330223-42330232-TA,14-42330232-42330244-TA,14-42330249-42330258-TAT,14-42330252-42330281-TATTATATA,14-42330255-42330264-TA,14-42330264-42330273-TA,14-42330286-42330296-TA,14-42330296-42330307-AT,14-42330326-42330337-AT;MOTIFS=A,TAT,TATTATATA,TATATATATTA,TA,AT,TATATATAT;STRUC=<VC71083>	HPRC,HGSVC	No	1.616	Yes	NA,NA	NA	NA
chr14:42330286	428338	INS	75	0.8104	0.6759	195	NA	NA	NA	NA	NA	NA	NA	NA	NA	No	ID=14-42330091-42330100-A,14-42330167-42330180-AT,14-42330192-42330201-TA,14-42330192-42330225-TATATATATTA,14-42330201-42330213-TA,14-42330203-42330212-TATATATAT,14-42330213-42330223-AT,14-42330214-42330241-TATATATAT,14-42330223-42330232-TA,14-42330232-42330244-TA,14-42330249-42330258-TAT,14-42330252-42330281-TATTATATA,14-42330255-42330264-TA,14-42330264-42330273-TA,14-42330286-42330296-TA,14-42330296-42330307-AT,14-42330326-42330337-AT;MOTIFS=A,TAT,TATTATATA,TATATATATTA,TA,AT,TATATATAT;STRUC=<VC71083>	HPRC,HGSVC,1KG-ONT	No	1.616	Yes	NA,NA	NA	NA
chr14:42330286	428339	INS	153	0.8013	0.6783	20	NA	NA	NA	NA	NA	NA	NA	NA	NA	No	ID=14-42330091-42330100-A,14-42330167-42330180-AT,14-42330192-42330201-TA,14-42330192-42330225-TATATATATTA,14-42330201-42330213-TA,14-42330203-42330212-TATATATAT,14-42330213-42330223-AT,14-42330214-42330241-TATATATAT,14-42330223-42330232-TA,14-42330232-42330244-TA,14-42330249-42330258-TAT,14-42330252-42330281-TATTATATA,14-42330255-42330264-TA,14-42330264-42330273-TA,14-42330286-42330296-TA,14-42330296-42330307-AT,14-42330326-42330337-AT;MOTIFS=A,TAT,TATTATATA,TATATATATTA,TA,AT,TATATATAT;STRUC=<VC71083>	HPRC,HGSVC	No	1.616	Yes	NA,NA	NA	NA
chr14:42330287	428340	INS	52	0.8932	0.565	70	NA	NA	NA	NA	NA	NA	NA	NA	NA	No	ID=14-42330091-42330100-A,14-42330167-42330180-AT,14-42330192-42330201-TA,14-42330192-42330225-TATATATATTA,14-42330201-42330213-TA,14-42330203-42330212-TATATATAT,14-42330213-42330223-AT,14-42330214-42330241-TATATATAT,14-42330223-42330232-TA,14-42330232-42330244-TA,14-42330249-42330258-TAT,14-42330252-42330281-TATTATATA,14-42330255-42330264-TA,14-42330264-42330273-TA,14-42330286-42330296-TA,14-42330296-42330307-AT,14-42330326-42330337-AT;MOTIFS=A,TAT,TATTATATA,TATATATATTA,TA,AT,TATATATAT;STRUC=<VC71083>	HPRC,HGSVC,1KG-ONT	No	1.616	Yes	NA,NA	NA	NA
chr14:42330289	428342	INS	111	0.8806	0.4297	22	NA	NA	NA	NA	NA	NA	NA	NA	NA	No	ID=14-42330091-42330100-A,14-42330167-42330180-AT,14-42330192-42330201-TA,14-42330192-42330225-TATATATATTA,14-42330201-42330213-TA,14-42330203-42330212-TATATATAT,14-42330213-42330223-AT,14-42330214-42330241-TATATATAT,14-42330223-42330232-TA,14-42330232-42330244-TA,14-42330249-42330258-TAT,14-42330252-42330281-TATTATATA,14-42330255-42330264-TA,14-42330264-42330273-TA,14-42330286-42330296-TA,14-42330296-42330307-AT,14-42330326-42330337-AT;MOTIFS=A,TAT,TATTATATA,TATATATATTA,TA,AT,TATATATAT;STRUC=<VC71083>	HPRC,HGSVC	No	1.616	Yes	NA,NA	NA	NA
chr14:42330293	428343	INS	60	0.8186	0.6668	10	NA	NA	NA	NA	NA	NA	NA	NA	NA	No	ID=14-42330091-42330100-A,14-42330167-42330180-AT,14-42330192-42330201-TA,14-42330192-42330225-TATATATATTA,14-42330201-42330213-TA,14-42330203-42330212-TATATATAT,14-42330213-42330223-AT,14-42330214-42330241-TATATATAT,14-42330223-42330232-TA,14-42330232-42330244-TA,14-42330249-42330258-TAT,14-42330252-42330281-TATTATATA,14-42330255-42330264-TA,14-42330264-42330273-TA,14-42330286-42330296-TA,14-42330296-42330307-AT,14-42330326-42330337-AT;MOTIFS=A,TAT,TATTATATA,TATATATATTA,TA,AT,TATATATAT;STRUC=<VC71083>	HPRC,HGSVC,1KG-ONT	No	1.616	Yes	NA,NA	NA	NA
chr14:42330295	428344	INS	215	0.8361	0.5957	11	NA	NA	NA	NA	NA	NA	NA	NA	NA	No	ID=14-42330091-42330100-A,14-42330167-42330180-AT,14-42330192-42330201-TA,14-42330192-42330225-TATATATATTA,14-42330201-42330213-TA,14-42330203-42330212-TATATATAT,14-42330213-42330223-AT,14-42330214-42330241-TATATATAT,14-42330223-42330232-TA,14-42330232-42330244-TA,14-42330249-42330258-TAT,14-42330252-42330281-TATTATATA,14-42330255-42330264-TA,14-42330264-42330273-TA,14-42330286-42330296-TA,14-42330296-42330307-AT,14-42330326-42330337-AT;MOTIFS=A,TAT,TATTATATA,TATATATATTA,TA,AT,TATATATAT;STRUC=<VC71083>	HPRC,HGSVC	No	1.616	Yes	NA,NA	NA	NA
chr14:42330296	428346	INS	103	0.94	0.379	5	NA	NA	NA	NA	NA	NA	NA	NA	NA	No	ID=14-42330091-42330100-A,14-42330167-42330180-AT,14-42330192-42330201-TA,14-42330192-42330225-TATATATATTA,14-42330201-42330213-TA,14-42330203-42330212-TATATATAT,14-42330213-42330223-AT,14-42330214-42330241-TATATATAT,14-42330223-42330232-TA,14-42330232-42330244-TA,14-42330249-42330258-TAT,14-42330252-42330281-TATTATATA,14-42330255-42330264-TA,14-42330264-42330273-TA,14-42330286-42330296-TA,14-42330296-42330307-AT,14-42330326-42330337-AT;MOTIFS=A,TAT,TATTATATA,TATATATATTA,TA,AT,TATATATAT;STRUC=<VC71083>	HPRC,HGSVC,1KG-ONT	No	1.616	Yes	NA,NA	NA	NA
chr14:42330296	428353	INS	142	0.8397	0.5879	5	NA	NA	NA	NA	NA	NA	NA	NA	NA	No	ID=14-42330091-42330100-A,14-42330167-42330180-AT,14-42330192-42330201-TA,14-42330192-42330225-TATATATATTA,14-42330201-42330213-TA,14-42330203-42330212-TATATATAT,14-42330213-42330223-AT,14-42330214-42330241-TATATATAT,14-42330223-42330232-TA,14-42330232-42330244-TA,14-42330249-42330258-TAT,14-42330252-42330281-TATTATATA,14-42330255-42330264-TA,14-42330264-42330273-TA,14-42330286-42330296-TA,14-42330296-42330307-AT,14-42330326-42330337-AT;MOTIFS=A,TAT,TATTATATA,TATATATATTA,TA,AT,TATATATAT;STRUC=<VC71083>	HPRC,HGSVC	No	1.616	No	NA,NA	NA	NA
chr14:42330296	428352	INS	57	0.9424	0.4706	47	NA	NA	NA	NA	NA	NA	NA	NA	NA	No	ID=14-42330091-42330100-A,14-42330167-42330180-AT,14-42330192-42330201-TA,14-42330192-42330225-TATATATATTA,14-42330201-42330213-TA,14-42330203-42330212-TATATATAT,14-42330213-42330223-AT,14-42330214-42330241-TATATATAT,14-42330223-42330232-TA,14-42330232-42330244-TA,14-42330249-42330258-TAT,14-42330252-42330281-TATTATATA,14-42330255-42330264-TA,14-42330264-42330273-TA,14-42330286-42330296-TA,14-42330296-42330307-AT,14-42330326-42330337-AT;MOTIFS=A,TAT,TATTATATA,TATATATATTA,TA,AT,TATATATAT;STRUC=<VC71083>	HPRC,HGSVC,1KG-ONT	No	1.616	Yes	NA,NA	NA	NA
chr14:42330296	428351	INS	264	0.8291	0.6405	4	NA	NA	NA	NA	NA	NA	NA	NA	NA	No	ID=14-42330091-42330100-A,14-42330167-42330180-AT,14-42330192-42330201-TA,14-42330192-42330225-TATATATATTA,14-42330201-42330213-TA,14-42330203-42330212-TATATATAT,14-42330213-42330223-AT,14-42330214-42330241-TATATATAT,14-42330223-42330232-TA,14-42330232-42330244-TA,14-42330249-42330258-TAT,14-42330252-42330281-TATTATATA,14-42330255-42330264-TA,14-42330264-42330273-TA,14-42330286-42330296-TA,14-42330296-42330307-AT,14-42330326-42330337-AT;MOTIFS=A,TAT,TATTATATA,TATATATATTA,TA,AT,TATATATAT;STRUC=<VC71083>	HPRC,HGSVC	No	1.616	Yes	NA,NA	NA	NA
chr14:42330296	428350	INS	141	0.8055	0.6868	16	NA	NA	NA	NA	NA	NA	NA	NA	NA	No	ID=14-42330091-42330100-A,14-42330167-42330180-AT,14-42330192-42330201-TA,14-42330192-42330225-TATATATATTA,14-42330201-42330213-TA,14-42330203-42330212-TATATATAT,14-42330213-42330223-AT,14-42330214-42330241-TATATATAT,14-42330223-42330232-TA,14-42330232-42330244-TA,14-42330249-42330258-TAT,14-42330252-42330281-TATTATATA,14-42330255-42330264-TA,14-42330264-42330273-TA,14-42330286-42330296-TA,14-42330296-42330307-AT,14-42330326-42330337-AT;MOTIFS=A,TAT,TATTATATA,TATATATATTA,TA,AT,TATATATAT;STRUC=<VC71083>	HPRC,HGSVC	No	1.616	Yes	NA,NA	NA	NA
chr14:42330296	428349	INS	233	0.8497	0.5677	4	NA	NA	NA	NA	NA	NA	NA	NA	NA	No	ID=14-42330091-42330100-A,14-42330167-42330180-AT,14-42330192-42330201-TA,14-42330192-42330225-TATATATATTA,14-42330201-42330213-TA,14-42330203-42330212-TATATATAT,14-42330213-42330223-AT,14-42330214-42330241-TATATATAT,14-42330223-42330232-TA,14-42330232-42330244-TA,14-42330249-42330258-TAT,14-42330252-42330281-TATTATATA,14-42330255-42330264-TA,14-42330264-42330273-TA,14-42330286-42330296-TA,14-42330296-42330307-AT,14-42330326-42330337-AT;MOTIFS=A,TAT,TATTATATA,TATATATATTA,TA,AT,TATATATAT;STRUC=<VC71083>	HPRC,HGSVC	No	1.616	No	NA,NA	NA	NA
chr14:42330296	428348	INS	130	0.8312	0.6101	240	NA	NA	NA	NA	NA	NA	NA	NA	NA	No	ID=14-42330091-42330100-A,14-42330167-42330180-AT,14-42330192-42330201-TA,14-42330192-42330225-TATATATATTA,14-42330201-42330213-TA,14-42330203-42330212-TATATATAT,14-42330213-42330223-AT,14-42330214-42330241-TATATATAT,14-42330223-42330232-TA,14-42330232-42330244-TA,14-42330249-42330258-TAT,14-42330252-42330281-TATTATATA,14-42330255-42330264-TA,14-42330264-42330273-TA,14-42330286-42330296-TA,14-42330296-42330307-AT,14-42330326-42330337-AT;MOTIFS=A,TAT,TATTATATA,TATATATATTA,TA,AT,TATATATAT;STRUC=<VC71083>	HPRC,HGSVC	No	1.616	Yes	NA,NA	NA	NA
chr14:42330296	428347	INS	193	0.8856	0.4078	26	NA	NA	NA	NA	NA	NA	NA	NA	NA	No	ID=14-42330091-42330100-A,14-42330167-42330180-AT,14-42330192-42330201-TA,14-42330192-42330225-TATATATATTA,14-42330201-42330213-TA,14-42330203-42330212-TATATATAT,14-42330213-42330223-AT,14-42330214-42330241-TATATATAT,14-42330223-42330232-TA,14-42330232-42330244-TA,14-42330249-42330258-TAT,14-42330252-42330281-TATTATATA,14-42330255-42330264-TA,14-42330264-42330273-TA,14-42330286-42330296-TA,14-42330296-42330307-AT,14-42330326-42330337-AT;MOTIFS=A,TAT,TATTATATA,TATATATATTA,TA,AT,TATATATAT;STRUC=<VC71083>	HPRC,HGSVC	No	1.616	Yes	NA,NA	NA	NA
chr14:42330296	428345	INS	204	0.844	0.5921	69	NA	NA	NA	NA	NA	NA	NA	NA	NA	No	ID=14-42330091-42330100-A,14-42330167-42330180-AT,14-42330192-42330201-TA,14-42330192-42330225-TATATATATTA,14-42330201-42330213-TA,14-42330203-42330212-TATATATAT,14-42330213-42330223-AT,14-42330214-42330241-TATATATAT,14-42330223-42330232-TA,14-42330232-42330244-TA,14-42330249-42330258-TAT,14-42330252-42330281-TATTATATA,14-42330255-42330264-TA,14-42330264-42330273-TA,14-42330286-42330296-TA,14-42330296-42330307-AT,14-42330326-42330337-AT;MOTIFS=A,TAT,TATTATATA,TATATATATTA,TA,AT,TATATATAT;STRUC=<VC71083>	HPRC,HGSVC	No	1.616	Yes	NA,NA	NA	NA
chr14:42330297	428354	INS	134	0.8461	0.5941	20	NA	NA	NA	NA	NA	NA	NA	NA	NA	No	ID=14-42330091-42330100-A,14-42330167-42330180-AT,14-42330192-42330201-TA,14-42330192-42330225-TATATATATTA,14-42330201-42330213-TA,14-42330203-42330212-TATATATAT,14-42330213-42330223-AT,14-42330214-42330241-TATATATAT,14-42330223-42330232-TA,14-42330232-42330244-TA,14-42330249-42330258-TAT,14-42330252-42330281-TATTATATA,14-42330255-42330264-TA,14-42330264-42330273-TA,14-42330286-42330296-TA,14-42330296-42330307-AT,14-42330326-42330337-AT;MOTIFS=A,TAT,TATTATATA,TATATATATTA,TA,AT,TATATATAT;STRUC=<VC71083>	HPRC,HGSVC	No	1.616	Yes	NA,NA	NA	NA
chr14:42330297	428355	INS	174	0.8761	0.4518	14	NA	NA	NA	NA	NA	NA	NA	NA	NA	No	ID=14-42330091-42330100-A,14-42330167-42330180-AT,14-42330192-42330201-TA,14-42330192-42330225-TATATATATTA,14-42330201-42330213-TA,14-42330203-42330212-TATATATAT,14-42330213-42330223-AT,14-42330214-42330241-TATATATAT,14-42330223-42330232-TA,14-42330232-42330244-TA,14-42330249-42330258-TAT,14-42330252-42330281-TATTATATA,14-42330255-42330264-TA,14-42330264-42330273-TA,14-42330286-42330296-TA,14-42330296-42330307-AT,14-42330326-42330337-AT;MOTIFS=A,TAT,TATTATATA,TATATATATTA,TA,AT,TATATATAT;STRUC=<VC71083>	HPRC,HGSVC	No	1.616	Yes	NA,NA	NA	NA
chr14:42330297	428356	INS	233	0.8925	0.4063	65	NA	NA	NA	NA	NA	NA	NA	NA	NA	No	ID=14-42330091-42330100-A,14-42330167-42330180-AT,14-42330192-42330201-TA,14-42330192-42330225-TATATATATTA,14-42330201-42330213-TA,14-42330203-42330212-TATATATAT,14-42330213-42330223-AT,14-42330214-42330241-TATATATAT,14-42330223-42330232-TA,14-42330232-42330244-TA,14-42330249-42330258-TAT,14-42330252-42330281-TATTATATA,14-42330255-42330264-TA,14-42330264-42330273-TA,14-42330286-42330296-TA,14-42330296-42330307-AT,14-42330326-42330337-AT;MOTIFS=A,TAT,TATTATATA,TATATATATTA,TA,AT,TATATATAT;STRUC=<VC71083>	HPRC,HGSVC	No	1.616	Yes	NA,NA	NA	NA
chr14:42330297	428357	INS	142	0.9257	0.2864	40	NA	NA	NA	NA	NA	NA	NA	NA	NA	No	ID=14-42330091-42330100-A,14-42330167-42330180-AT,14-42330192-42330201-TA,14-42330192-42330225-TATATATATTA,14-42330201-42330213-TA,14-42330203-42330212-TATATATAT,14-42330213-42330223-AT,14-42330214-42330241-TATATATAT,14-42330223-42330232-TA,14-42330232-42330244-TA,14-42330249-42330258-TAT,14-42330252-42330281-TATTATATA,14-42330255-42330264-TA,14-42330264-42330273-TA,14-42330286-42330296-TA,14-42330296-42330307-AT,14-42330326-42330337-AT;MOTIFS=A,TAT,TATTATATA,TATATATATTA,TA,AT,TATATATAT;STRUC=<VC71083>	HPRC,HGSVC	No	1.616	Yes	NA,NA	NA	NA
chr14:42330299	428358	INS	108	0.8474	0.5692	11	NA	NA	NA	NA	NA	NA	NA	NA	NA	No	ID=14-42330091-42330100-A,14-42330167-42330180-AT,14-42330192-42330201-TA,14-42330192-42330225-TATATATATTA,14-42330201-42330213-TA,14-42330203-42330212-TATATATAT,14-42330213-42330223-AT,14-42330214-42330241-TATATATAT,14-42330223-42330232-TA,14-42330232-42330244-TA,14-42330249-42330258-TAT,14-42330252-42330281-TATTATATA,14-42330255-42330264-TA,14-42330264-42330273-TA,14-42330286-42330296-TA,14-42330296-42330307-AT,14-42330326-42330337-AT;MOTIFS=A,TAT,TATTATATA,TATATATATTA,TA,AT,TATATATAT;STRUC=<VC71083>	HPRC,HGSVC	No	1.616	Yes	NA,NA	NA	NA
chr14:42330299	428359	INS	119	0.9003	0.3552	15	NA	NA	NA	NA	NA	NA	NA	NA	NA	No	ID=14-42330091-42330100-A,14-42330167-42330180-AT,14-42330192-42330201-TA,14-42330192-42330225-TATATATATTA,14-42330201-42330213-TA,14-42330203-42330212-TATATATAT,14-42330213-42330223-AT,14-42330214-42330241-TATATATAT,14-42330223-42330232-TA,14-42330232-42330244-TA,14-42330249-42330258-TAT,14-42330252-42330281-TATTATATA,14-42330255-42330264-TA,14-42330264-42330273-TA,14-42330286-42330296-TA,14-42330296-42330307-AT,14-42330326-42330337-AT;MOTIFS=A,TAT,TATTATATA,TATATATATTA,TA,AT,TATATATAT;STRUC=<VC71083>	HPRC,HGSVC	No	1.616	Yes	NA,NA	NA	NA
chr14:42330300	428360	INS	182	0.9152	0.3192	2	NA	NA	NA	NA	NA	NA	NA	NA	NA	No	ID=14-42330091-42330100-A,14-42330167-42330180-AT,14-42330192-42330201-TA,14-42330192-42330225-TATATATATTA,14-42330201-42330213-TA,14-42330203-42330212-TATATATAT,14-42330213-42330223-AT,14-42330214-42330241-TATATATAT,14-42330223-42330232-TA,14-42330232-42330244-TA,14-42330249-42330258-TAT,14-42330252-42330281-TATTATATA,14-42330255-42330264-TA,14-42330264-42330273-TA,14-42330286-42330296-TA,14-42330296-42330307-AT,14-42330326-42330337-AT;MOTIFS=A,TAT,TATTATATA,TATATATATTA,TA,AT,TATATATAT;STRUC=<VC71083>	HPRC,HGSVC	No	1.616	No	NA,NA	NA	NA
chr14:42330304	428361	INS	181	0.8066	0.6906	6	NA	NA	NA	NA	NA	NA	NA	NA	NA	No	ID=14-42330091-42330100-A,14-42330167-42330180-AT,14-42330192-42330201-TA,14-42330192-42330225-TATATATATTA,14-42330201-42330213-TA,14-42330203-42330212-TATATATAT,14-42330213-42330223-AT,14-42330214-42330241-TATATATAT,14-42330223-42330232-TA,14-42330232-42330244-TA,14-42330249-42330258-TAT,14-42330252-42330281-TATTATATA,14-42330255-42330264-TA,14-42330264-42330273-TA,14-42330286-42330296-TA,14-42330296-42330307-AT,14-42330326-42330337-AT;MOTIFS=A,TAT,TATTATATA,TATATATATTA,TA,AT,TATATATAT;STRUC=<VC71083>	HPRC,HGSVC	No	1.616	No	NA,NA	NA	NA
chr14:42330323	428362	INS	78	0.831	0.6276	10	NA	NA	NA	NA	NA	NA	NA	NA	NA	No	ID=14-42330091-42330100-A,14-42330167-42330180-AT,14-42330192-42330201-TA,14-42330192-42330225-TATATATATTA,14-42330201-42330213-TA,14-42330203-42330212-TATATATAT,14-42330213-42330223-AT,14-42330214-42330241-TATATATAT,14-42330223-42330232-TA,14-42330232-42330244-TA,14-42330249-42330258-TAT,14-42330252-42330281-TATTATATA,14-42330255-42330264-TA,14-42330264-42330273-TA,14-42330286-42330296-TA,14-42330296-42330307-AT,14-42330326-42330337-AT;MOTIFS=A,TAT,TATTATATA,TATATATATTA,TA,AT,TATATATAT;STRUC=<VC71083>	HPRC,HGSVC,1KG-ONT	No	1.616	Yes	NA,NA	NA	NA
chr14:42409942	428371	DEL	162	0.8925	0.3949	95	NA	NA	NA	NA	NA	NA	NA	NA	NA	No	ID=14-42409942-42410170-TTTAAATAGATACTATTTAAATATCTA;MOTIFS=TTTAAATAGATACTATTTAAATATCTA;STRUC=<TR1081817>	HPRC,HGSVC,1KG-ONT	No	0.026	Yes	NA,NA	NA	NA
chr14:42409942	428370	DEL	135	0.8355	0.6082	33	NA	NA	NA	NA	NA	NA	NA	NA	NA	No	ID=14-42409942-42410170-TTTAAATAGATACTATTTAAATATCTA;MOTIFS=TTTAAATAGATACTATTTAAATATCTA;STRUC=<TR1081817>	HPRC,HGSVC,1KG-ONT	No	0.008	Yes	NA,NA	NA	NA
chr14:42409942	428369	DEL	54	0.8943	0.3838	286	NA	NA	NA	NA	NA	NA	NA	NA	NA	No	ID=14-42409942-42410170-TTTAAATAGATACTATTTAAATATCTA;MOTIFS=TTTAAATAGATACTATTTAAATATCTA;STRUC=<TR1081817>	HPRC,HGSVC	No	0.011	Yes	NA,NA	NA	NA
chr14:42409942	428372	DEL	189	0.8744	0.4827	2	NA	NA	NA	NA	NA	NA	NA	NA	NA	No	ID=14-42409942-42410170-TTTAAATAGATACTATTTAAATATCTA;MOTIFS=TTTAAATAGATACTATTTAAATATCTA;STRUC=<TR1081817>	HPRC,HGSVC,1KG-ONT	No	0.109	No	NA,NA	NA	NA
chr14:42409942	428373	DEL	216	0.9468	0.212	111	NA	NA	NA	NA	NA	NA	NA	NA	NA	No	ID=14-42409942-42410170-TTTAAATAGATACTATTTAAATATCTA;MOTIFS=TTTAAATAGATACTATTTAAATATCTA;STRUC=<TR1081817>	HPRC,HGSVC	No	0.756	Yes	NA,NA	NA	NA
chr14:42409942	428363	INS	81	0.8628	0.5147	167	NA	NA	NA	NA	NA	NA	NA	NA	NA	No	NA	HPRC,HGSVC	No	0.469	Yes	NA,NA	NA	NA
chr14:42409942	428367	INS	162	0.8362	0.6085	3	NA	NA	NA	NA	NA	NA	NA	NA	NA	No	NA	HPRC,HGSVC,1KG-ONT	No	0.469	Yes	NA,NA	NA	NA
chr14:42409942	428366	INS	135	0.8776	0.4228	65	NA	NA	NA	NA	NA	NA	NA	NA	NA	No	NA	HPRC,HGSVC,1KG-ONT	No	0.469	Yes	NA,NA	NA	NA
chr14:42409942	428365	INS	54	0.8864	0.4098	44	NA	NA	NA	NA	NA	NA	NA	NA	NA	No	NA	HPRC,HGSVC	No	0.469	Yes	NA,NA	NA	NA
chr14:42409942	428364	INS	108	0.9084	0.3903	24	NA	NA	NA	NA	NA	NA	NA	NA	NA	No	NA	HPRC,HGSVC,1KG-ONT	No	0.469	Yes	NA,NA	NA	NA
chr14:42409942	428368	INS	189	0.8659	0.4624	1	NA	NA	NA	NA	NA	NA	NA	NA	NA	No	NA	HPRC,HGSVC,1KG-ONT	No	0.469	No	NA,NA	NA	NA
chr14:42409945	428374	INS	57	0.8963	0.3799	1	NA	NA	NA	NA	NA	NA	NA	NA	NA	No	ID=14-42409942-42410170-TTTAAATAGATACTATTTAAATATCTA;MOTIFS=TTTAAATAGATACTATTTAAATATCTA;STRUC=<TR1081817>	HPRC,HGSVC	No	0.123	No	NA,NA	NA	NA
chr14:42410057	428375	DEL	82	0.8571	0.5273	458	NA	NA	NA	NA	NA	NA	NA	NA	NA	No	ID=14-42409942-42410170-TTTAAATAGATACTATTTAAATATCTA;MOTIFS=TTTAAATAGATACTATTTAAATATCTA;STRUC=<TR1081817>	HPRC,HGSVC,1KG-ONT	No	0.004	Yes	NA,NA	NA	NA
chr14:42410057	428376	DEL	109	0.8342	0.6355	198	NA	NA	NA	NA	NA	NA	NA	NA	NA	No	ID=14-42409942-42410170-TTTAAATAGATACTATTTAAATATCTA;MOTIFS=TTTAAATAGATACTATTTAAATATCTA;STRUC=<TR1081817>	HPRC,HGSVC,1KG-ONT	No	0.004	Yes	NA,NA	NA	NA
chr14:42410084	428377	DEL	55	0.9274	0.293	87	NA	NA	NA	NA	NA	NA	NA	NA	NA	No	ID=14-42409942-42410170-TTTAAATAGATACTATTTAAATATCTA;MOTIFS=TTTAAATAGATACTATTTAAATATCTA;STRUC=<TR1081817>	HPRC,HGSVC	No	0.004	Yes	NA,NA	NA	NA
chr14:42410170	428378	INS	54	0.8253	0.63	16	NA	NA	NA	NA	NA	NA	NA	NA	NA	No	ID=14-42409942-42410170-TTTAAATAGATACTATTTAAATATCTA;MOTIFS=TTTAAATAGATACTATTTAAATATCTA;STRUC=<TR1081817>	HPRC,HGSVC	No	0.469	Yes	NA,NA	NA	NA
chr14:42420351	428379	DEL	128	0.9003	0.3544	2	NA	NA	NA	NA	NA	NA	NA	NA	NA	No	NA	NA	Yes	1.136	Yes	NA,NA	NA	NA
chr14:42435618	428380	INS	51	0.8837	0.4296	21	NA	NA	NA	NA	NA	NA	NA	NA	NA	No	ID=14-42435613-42435628-TA,14-42435635-42435645-AT,14-42435647-42435736-ATATAATATATATATGT,14-42435652-42435662-AT,14-42435669-42435679-AT,14-42435686-42435696-AT,14-42435703-42435713-AT,14-42435720-42435730-AT,14-42435736-42435751-TA;MOTIFS=ATATAATATATATATGT,TA,AT;STRUC=<VC71093>	HPRC,HGSVC,1KG-ONT	No	1.616	Yes	NA,NA	NA	NA
chr14:42435618	428381	DEL	51	0.8466	0.5531	30	NA	NA	NA	NA	NA	NA	NA	NA	NA	No	ID=14-42435613-42435628-TA,14-42435635-42435645-AT,14-42435647-42435736-ATATAATATATATATGT,14-42435652-42435662-AT,14-42435669-42435679-AT,14-42435686-42435696-AT,14-42435703-42435713-AT,14-42435720-42435730-AT,14-42435736-42435751-TA;MOTIFS=ATATAATATATATATGT,TA,AT;STRUC=<VC71093>	HPRC,HGSVC,1KG-ONT	Yes	1.008	Yes	NA,NA	NA	NA
chr14:42435618	428382	DEL	85	0.9037	0.3835	702	NA	NA	NA	NA	NA	NA	NA	NA	NA	No	ID=14-42435613-42435628-TA,14-42435635-42435645-AT,14-42435647-42435736-ATATAATATATATATGT,14-42435652-42435662-AT,14-42435669-42435679-AT,14-42435686-42435696-AT,14-42435703-42435713-AT,14-42435720-42435730-AT,14-42435736-42435751-TA;MOTIFS=ATATAATATATATATGT,TA,AT;STRUC=<VC71093>	1KG-ONT	Yes	0.966	Yes	NA,NA	NA	NA
chr14:42435635	428383	INS	72	0.8154	0.6497	18	NA	NA	NA	NA	NA	NA	NA	NA	NA	No	ID=14-42435613-42435628-TA,14-42435635-42435645-AT,14-42435647-42435736-ATATAATATATATATGT,14-42435652-42435662-AT,14-42435669-42435679-AT,14-42435686-42435696-AT,14-42435703-42435713-AT,14-42435720-42435730-AT,14-42435736-42435751-TA;MOTIFS=ATATAATATATATATGT,TA,AT;STRUC=<VC71093>	HPRC,HGSVC,1KG-ONT	No	1.616	Yes	NA,NA	NA	NA
chr14:42435669	428384	DEL	70	0.8364	0.6173	22	NA	NA	NA	NA	NA	NA	NA	NA	NA	No	ID=14-42435613-42435628-TA,14-42435635-42435645-AT,14-42435647-42435736-ATATAATATATATATGT,14-42435652-42435662-AT,14-42435669-42435679-AT,14-42435686-42435696-AT,14-42435703-42435713-AT,14-42435720-42435730-AT,14-42435736-42435751-TA;MOTIFS=ATATAATATATATATGT,TA,AT;STRUC=<VC71093>	HPRC,HGSVC,1KG-ONT	No	1.043	No	NA,NA	NA	NA
chr14:42435703	428385	INS	76	0.843	0.5824	1	NA	NA	NA	NA	NA	NA	NA	NA	NA	No	ID=14-42435613-42435628-TA,14-42435635-42435645-AT,14-42435647-42435736-ATATAATATATATATGT,14-42435652-42435662-AT,14-42435669-42435679-AT,14-42435686-42435696-AT,14-42435703-42435713-AT,14-42435720-42435730-AT,14-42435736-42435751-TA;MOTIFS=ATATAATATATATATGT,TA,AT;STRUC=<VC71093>	HPRC,HGSVC,1KG-ONT	No	0.123	No	NA,NA	NA	NA
chr14:42435703	428386	INS	59	0.8442	0.5832	4	NA	NA	NA	NA	NA	NA	NA	NA	NA	No	ID=14-42435613-42435628-TA,14-42435635-42435645-AT,14-42435647-42435736-ATATAATATATATATGT,14-42435652-42435662-AT,14-42435669-42435679-AT,14-42435686-42435696-AT,14-42435703-42435713-AT,14-42435720-42435730-AT,14-42435736-42435751-TA;MOTIFS=ATATAATATATATATGT,TA,AT;STRUC=<VC71093>	HPRC,HGSVC,1KG-ONT	No	0.123	Yes	NA,NA	NA	NA
chr14:42435736	428387	INS	52	0.8382	0.606	702	NA	NA	NA	NA	NA	NA	NA	NA	NA	No	ID=14-42435613-42435628-TA,14-42435635-42435645-AT,14-42435647-42435736-ATATAATATATATATGT,14-42435652-42435662-AT,14-42435669-42435679-AT,14-42435686-42435696-AT,14-42435703-42435713-AT,14-42435720-42435730-AT,14-42435736-42435751-TA;MOTIFS=ATATAATATATATATGT,TA,AT;STRUC=<VC71093>	HPRC,HGSVC,1KG-ONT	No	0.123	Yes	NA,NA	NA	NA
chr14:42435736	428388	INS	68	0.8204	0.689	2	NA	NA	NA	NA	NA	NA	NA	NA	NA	No	ID=14-42435613-42435628-TA,14-42435635-42435645-AT,14-42435647-42435736-ATATAATATATATATGT,14-42435652-42435662-AT,14-42435669-42435679-AT,14-42435686-42435696-AT,14-42435703-42435713-AT,14-42435720-42435730-AT,14-42435736-42435751-TA;MOTIFS=ATATAATATATATATGT,TA,AT;STRUC=<VC71093>	HPRC,HGSVC,1KG-ONT	No	0.123	No	NA,NA	NA	NA
chr14:42435736	428389	INS	56	0.8366	0.6424	12	NA	NA	NA	NA	NA	NA	NA	NA	NA	No	ID=14-42435613-42435628-TA,14-42435635-42435645-AT,14-42435647-42435736-ATATAATATATATATGT,14-42435652-42435662-AT,14-42435669-42435679-AT,14-42435686-42435696-AT,14-42435703-42435713-AT,14-42435720-42435730-AT,14-42435736-42435751-TA;MOTIFS=ATATAATATATATATGT,TA,AT;STRUC=<VC71093>	HPRC,HGSVC,1KG-ONT	No	0.123	Yes	NA,NA	NA	NA
chr14:42435736	428390	INS	90	0.8593	0.5921	15	NA	NA	NA	NA	NA	NA	NA	NA	NA	No	ID=14-42435613-42435628-TA,14-42435635-42435645-AT,14-42435647-42435736-ATATAATATATATATGT,14-42435652-42435662-AT,14-42435669-42435679-AT,14-42435686-42435696-AT,14-42435703-42435713-AT,14-42435720-42435730-AT,14-42435736-42435751-TA;MOTIFS=ATATAATATATATATGT,TA,AT;STRUC=<VC71093>	HPRC,HGSVC,1KG-ONT	No	0.123	Yes	NA,NA	NA	NA
chr14:42449658	428391	INS	349	0.858	0.5344	1	NA	NA	NA	NA	NA	NA	NA	NA	NA	No	NA	NA	Yes	1.616	No	NA,NA	NA	NA
chr14:42466925	428392	INS	54	0.8719	0.4689	1	NA	NA	NA	NA	NA	NA	NA	NA	NA	No	ID=14-42466904-42466915-CT,14-42466923-42466925-TC,14-42466940-42466963-AC;MOTIFS=AC,TC,CT;STRUC=<VC71097>	NA	No	1.616	No	NA,NA	NA	NA
chr14:42518323	428393	DEL	5406	0.9257	0.2889	139	NA	NA	NA	NA	NA	NA	NA	NA	enhancer	No	ID=14-42518911-42518921-AAC;MOTIFS=AAC;STRUC=<TR1081944>,ID=14-42519392-42519407-GAAGA;MOTIFS=GAAGA;STRUC=<TR1081945>,ID=14-42520562-42520571-A;MOTIFS=A;STRUC=<TR1081946>,ID=14-42520645-42520658-A;MOTIFS=A;STRUC=<TR1081947>,ID=14-42520732-42520743-AT;MOTIFS=AT;STRUC=<TR1081948>,ID=14-42522497-42522507-TA;MOTIFS=TA;STRUC=<TR1081949>,ID=14-42523048-42523061-A;MOTIFS=A;STRUC=<TR1081950>	HPRC,HGSVC,1KG-ONT	Yes	0.271	Yes	NA,NA	NA	NA
chr14:42568916	428394	INS	482	0.9166	0.5996	1	NA	NA	NA	NA	NA	NA	NA	NA	NA	No	NA	HPRC	No	3.322	No	NA,NA	NA	NA
chr14:42598093	428395	INS	308	0.9645	0.1524	1	NA	NA	NA	NA	NA	NA	NA	NA	NA	No	NA	HPRC	Yes	1.616	No	NA,NA	NA	NA
chr14:42598093	428396	INS	327	0.9525	0.2166	15	NA	NA	NA	NA	NA	NA	NA	NA	NA	No	NA	HPRC	Yes	1.616	Yes	NA,NA	NA	NA
chr14:42606583	428397	INS	84	0.8541	0.5663	1	NA	NA	NA	NA	NA	NA	NA	NA	NA	No	NA	NA	No	1.616	Yes	NA,NA	NA	NA
chr14:42606583	428398	DEL	126	0.8308	0.6305	1	NA	NA	NA	NA	NA	NA	NA	NA	NA	No	ID=14-42606583-42606667-TATGTATATATTATATATACACATATATATGAGATATATGCA;MOTIFS=TATGTATATATTATATATACACATATATATGAGATATATGCA;STRUC=<TR1082090>	NA	No	0.116	No	NA,NA	NA	NA
chr14:42611437	428399	DEL	68	0.8767	0.4772	2	NA	NA	NA	NA	NA	NA	NA	NA	NA	No	NA	NA	Yes	1.181	No	NA,NA	NA	NA
chr14:42649998	428400	DEL	76	0.913	0.334	13	NA	NA	NA	NA	NA	NA	NA	NA	NA	No	ID=14-42649975-42649988-AC,14-42649987-42649996-AT,14-42649999-42650059-GTATATATATACGTATACGTATATATATAC,14-42650000-42650010-TA,14-42650018-42650028-TA,14-42650030-42650040-TA,14-42650048-42650058-TA,14-42650060-42650070-TA,14-42650078-42650089-TA;MOTIFS=AC,TA,GTATATATATACGTATACGTATATATATAC,AT;STRUC=<VC71116>	HPRC,HGSVC,1KG-ONT	No	1.718	Yes	NA,NA	NA	NA
chr14:42649999	428402	DEL	60	0.9549	0.1977	521	NA	NA	NA	NA	NA	NA	NA	NA	NA	No	ID=14-42649975-42649988-AC,14-42649987-42649996-AT,14-42649999-42650059-GTATATATATACGTATACGTATATATATAC,14-42650000-42650010-TA,14-42650018-42650028-TA,14-42650030-42650040-TA,14-42650048-42650058-TA,14-42650060-42650070-TA,14-42650078-42650089-TA;MOTIFS=AC,TA,GTATATATATACGTATACGTATATATATAC,AT;STRUC=<VC71116>	HPRC,HGSVC,1KG-ONT	No	1.755	Yes	NA,NA	NA	NA
chr14:42649999	428401	INS	60	0.829	0.6143	1	NA	NA	NA	NA	NA	NA	NA	NA	NA	No	ID=14-42649975-42649988-AC,14-42649987-42649996-AT,14-42649999-42650059-GTATATATATACGTATACGTATATATATAC,14-42650000-42650010-TA,14-42650018-42650028-TA,14-42650030-42650040-TA,14-42650048-42650058-TA,14-42650060-42650070-TA,14-42650078-42650089-TA;MOTIFS=AC,TA,GTATATATATACGTATACGTATATATATAC,AT;STRUC=<VC71116>	HPRC,HGSVC	Yes	2.538	No	NA,NA	NA	NA
chr14:42650002	428403	INS	120	0.9091	0.3426	273	NA	NA	NA	NA	NA	NA	NA	NA	NA	No	ID=14-42649975-42649988-AC,14-42649987-42649996-AT,14-42649999-42650059-GTATATATATACGTATACGTATATATATAC,14-42650000-42650010-TA,14-42650018-42650028-TA,14-42650030-42650040-TA,14-42650048-42650058-TA,14-42650060-42650070-TA,14-42650078-42650089-TA;MOTIFS=AC,TA,GTATATATATACGTATACGTATATATATAC,AT;STRUC=<VC71116>	HPRC,HGSVC,1KG-ONT	Yes	1.616	Yes	NA,NA	NA	NA
chr14:42650002	428404	INS	182	0.9119	0.3383	1	NA	NA	NA	NA	NA	NA	NA	NA	NA	No	ID=14-42649975-42649988-AC,14-42649987-42649996-AT,14-42649999-42650059-GTATATATATACGTATACGTATATATATAC,14-42650000-42650010-TA,14-42650018-42650028-TA,14-42650030-42650040-TA,14-42650048-42650058-TA,14-42650060-42650070-TA,14-42650078-42650089-TA;MOTIFS=AC,TA,GTATATATATACGTATACGTATATATATAC,AT;STRUC=<VC71116>	HPRC,HGSVC	Yes	1.616	No	NA,NA	NA	NA
chr14:42650002	428405	INS	166	0.8966	0.5028	2	NA	NA	NA	NA	NA	NA	NA	NA	NA	No	ID=14-42649975-42649988-AC,14-42649987-42649996-AT,14-42649999-42650059-GTATATATATACGTATACGTATATATATAC,14-42650000-42650010-TA,14-42650018-42650028-TA,14-42650030-42650040-TA,14-42650048-42650058-TA,14-42650060-42650070-TA,14-42650078-42650089-TA;MOTIFS=AC,TA,GTATATATATACGTATACGTATATATATAC,AT;STRUC=<VC71116>	HPRC,HGSVC	Yes	1.616	Yes	NA,NA	NA	NA
chr14:42650002	428406	INS	150	0.8901	0.4068	17	NA	NA	NA	NA	NA	NA	NA	NA	NA	No	ID=14-42649975-42649988-AC,14-42649987-42649996-AT,14-42649999-42650059-GTATATATATACGTATACGTATATATATAC,14-42650000-42650010-TA,14-42650018-42650028-TA,14-42650030-42650040-TA,14-42650048-42650058-TA,14-42650060-42650070-TA,14-42650078-42650089-TA;MOTIFS=AC,TA,GTATATATATACGTATACGTATATATATAC,AT;STRUC=<VC71116>	HPRC,HGSVC,1KG-ONT	Yes	1.616	Yes	NA,NA	NA	NA
chr14:42650006	428407	INS	68	0.8475	0.5768	1	NA	NA	NA	NA	NA	NA	NA	NA	NA	No	ID=14-42649975-42649988-AC,14-42649987-42649996-AT,14-42649999-42650059-GTATATATATACGTATACGTATATATATAC,14-42650000-42650010-TA,14-42650018-42650028-TA,14-42650030-42650040-TA,14-42650048-42650058-TA,14-42650060-42650070-TA,14-42650078-42650089-TA;MOTIFS=AC,TA,GTATATATATACGTATACGTATATATATAC,AT;STRUC=<VC71116>	HPRC,HGSVC	Yes	1.616	No	NA,NA	NA	NA
chr14:42650009	428408	INS	98	0.8524	0.5879	11	NA	NA	NA	NA	NA	NA	NA	NA	NA	No	ID=14-42649975-42649988-AC,14-42649987-42649996-AT,14-42649999-42650059-GTATATATATACGTATACGTATATATATAC,14-42650000-42650010-TA,14-42650018-42650028-TA,14-42650030-42650040-TA,14-42650048-42650058-TA,14-42650060-42650070-TA,14-42650078-42650089-TA;MOTIFS=AC,TA,GTATATATATACGTATACGTATATATATAC,AT;STRUC=<VC71116>	HPRC,HGSVC,1KG-ONT	Yes	1.616	Yes	NA,NA	NA	NA
chr14:42650011	428409	INS	134	0.8441	0.5906	2	NA	NA	NA	NA	NA	NA	NA	NA	NA	No	ID=14-42649975-42649988-AC,14-42649987-42649996-AT,14-42649999-42650059-GTATATATATACGTATACGTATATATATAC,14-42650000-42650010-TA,14-42650018-42650028-TA,14-42650030-42650040-TA,14-42650048-42650058-TA,14-42650060-42650070-TA,14-42650078-42650089-TA;MOTIFS=AC,TA,GTATATATATACGTATACGTATATATATAC,AT;STRUC=<VC71116>	HPRC,HGSVC,1KG-ONT	Yes	1.616	Yes	NA,NA	NA	NA
chr14:42650011	428410	INS	104	0.8149	0.6644	1	NA	NA	NA	NA	NA	NA	NA	NA	NA	No	ID=14-42649975-42649988-AC,14-42649987-42649996-AT,14-42649999-42650059-GTATATATATACGTATACGTATATATATAC,14-42650000-42650010-TA,14-42650018-42650028-TA,14-42650030-42650040-TA,14-42650048-42650058-TA,14-42650060-42650070-TA,14-42650078-42650089-TA;MOTIFS=AC,TA,GTATATATATACGTATACGTATATATATAC,AT;STRUC=<VC71116>	HPRC,HGSVC,1KG-ONT	Yes	1.616	No	NA,NA	NA	NA
chr14:42650020	428411	INS	170	0.875	0.4749	1	NA	NA	NA	NA	NA	NA	NA	NA	NA	No	ID=14-42649975-42649988-AC,14-42649987-42649996-AT,14-42649999-42650059-GTATATATATACGTATACGTATATATATAC,14-42650000-42650010-TA,14-42650018-42650028-TA,14-42650030-42650040-TA,14-42650048-42650058-TA,14-42650060-42650070-TA,14-42650078-42650089-TA;MOTIFS=AC,TA,GTATATATATACGTATACGTATATATATAC,AT;STRUC=<VC71116>	HPRC,HGSVC	Yes	1.616	No	NA,NA	NA	NA
chr14:42650020	428412	INS	142	0.8435	0.5928	80	NA	NA	NA	NA	NA	NA	NA	NA	NA	No	ID=14-42649975-42649988-AC,14-42649987-42649996-AT,14-42649999-42650059-GTATATATATACGTATACGTATATATATAC,14-42650000-42650010-TA,14-42650018-42650028-TA,14-42650030-42650040-TA,14-42650048-42650058-TA,14-42650060-42650070-TA,14-42650078-42650089-TA;MOTIFS=AC,TA,GTATATATATACGTATACGTATATATATAC,AT;STRUC=<VC71116>	HPRC,HGSVC,1KG-ONT	Yes	1.616	Yes	NA,NA	NA	NA
chr14:42650020	428413	INS	114	0.8505	0.5575	14	NA	NA	NA	NA	NA	NA	NA	NA	NA	No	ID=14-42649975-42649988-AC,14-42649987-42649996-AT,14-42649999-42650059-GTATATATATACGTATACGTATATATATAC,14-42650000-42650010-TA,14-42650018-42650028-TA,14-42650030-42650040-TA,14-42650048-42650058-TA,14-42650060-42650070-TA,14-42650078-42650089-TA;MOTIFS=AC,TA,GTATATATATACGTATACGTATATATATAC,AT;STRUC=<VC71116>	HPRC,HGSVC,1KG-ONT	Yes	1.616	Yes	NA,NA	NA	NA
chr14:42650020	428414	INS	104	0.8478	0.5809	24	NA	NA	NA	NA	NA	NA	NA	NA	NA	No	ID=14-42649975-42649988-AC,14-42649987-42649996-AT,14-42649999-42650059-GTATATATATACGTATACGTATATATATAC,14-42650000-42650010-TA,14-42650018-42650028-TA,14-42650030-42650040-TA,14-42650048-42650058-TA,14-42650060-42650070-TA,14-42650078-42650089-TA;MOTIFS=AC,TA,GTATATATATACGTATACGTATATATATAC,AT;STRUC=<VC71116>	HPRC,HGSVC,1KG-ONT	Yes	1.616	Yes	NA,NA	NA	NA
chr14:42650020	428415	INS	110	0.8632	0.4993	11	NA	NA	NA	NA	NA	NA	NA	NA	NA	No	ID=14-42649975-42649988-AC,14-42649987-42649996-AT,14-42649999-42650059-GTATATATATACGTATACGTATATATATAC,14-42650000-42650010-TA,14-42650018-42650028-TA,14-42650030-42650040-TA,14-42650048-42650058-TA,14-42650060-42650070-TA,14-42650078-42650089-TA;MOTIFS=AC,TA,GTATATATATACGTATACGTATATATATAC,AT;STRUC=<VC71116>	HPRC,HGSVC,1KG-ONT	Yes	1.616	Yes	NA,NA	NA	NA
chr14:42650020	428416	INS	116	0.8577	0.5243	10	NA	NA	NA	NA	NA	NA	NA	NA	NA	No	ID=14-42649975-42649988-AC,14-42649987-42649996-AT,14-42649999-42650059-GTATATATATACGTATACGTATATATATAC,14-42650000-42650010-TA,14-42650018-42650028-TA,14-42650030-42650040-TA,14-42650048-42650058-TA,14-42650060-42650070-TA,14-42650078-42650089-TA;MOTIFS=AC,TA,GTATATATATACGTATACGTATATATATAC,AT;STRUC=<VC71116>	HPRC,HGSVC,1KG-ONT	Yes	1.616	Yes	NA,NA	NA	NA
chr14:42650027	428417	INS	191	0.8375	0.5915	5	NA	NA	NA	NA	NA	NA	NA	NA	NA	No	ID=14-42649975-42649988-AC,14-42649987-42649996-AT,14-42649999-42650059-GTATATATATACGTATACGTATATATATAC,14-42650000-42650010-TA,14-42650018-42650028-TA,14-42650030-42650040-TA,14-42650048-42650058-TA,14-42650060-42650070-TA,14-42650078-42650089-TA;MOTIFS=AC,TA,GTATATATATACGTATACGTATATATATAC,AT;STRUC=<VC71116>	HPRC,HGSVC	Yes	1.616	Yes	NA,NA	NA	NA
chr14:42650032	428418	INS	92	0.8659	0.4843	5	NA	NA	NA	NA	NA	NA	NA	NA	NA	No	ID=14-42649975-42649988-AC,14-42649987-42649996-AT,14-42649999-42650059-GTATATATATACGTATACGTATATATATAC,14-42650000-42650010-TA,14-42650018-42650028-TA,14-42650030-42650040-TA,14-42650048-42650058-TA,14-42650060-42650070-TA,14-42650078-42650089-TA;MOTIFS=AC,TA,GTATATATATACGTATACGTATATATATAC,AT;STRUC=<VC71116>	HPRC,HGSVC,1KG-ONT	Yes	1.616	Yes	NA,NA	NA	NA
chr14:42650039	428419	INS	76	0.9315	0.3331	9	NA	NA	NA	NA	NA	NA	NA	NA	NA	No	ID=14-42649975-42649988-AC,14-42649987-42649996-AT,14-42649999-42650059-GTATATATATACGTATACGTATATATATAC,14-42650000-42650010-TA,14-42650018-42650028-TA,14-42650030-42650040-TA,14-42650048-42650058-TA,14-42650060-42650070-TA,14-42650078-42650089-TA;MOTIFS=AC,TA,GTATATATATACGTATACGTATATATATAC,AT;STRUC=<VC71116>	HPRC,HGSVC	Yes	1.616	Yes	NA,NA	NA	NA
chr14:42650077	428420	INS	164	0.9214	0.2978	11	NA	NA	NA	NA	NA	NA	NA	NA	NA	No	ID=14-42649975-42649988-AC,14-42649987-42649996-AT,14-42649999-42650059-GTATATATATACGTATACGTATATATATAC,14-42650000-42650010-TA,14-42650018-42650028-TA,14-42650030-42650040-TA,14-42650048-42650058-TA,14-42650060-42650070-TA,14-42650078-42650089-TA;MOTIFS=AC,TA,GTATATATATACGTATACGTATATATATAC,AT;STRUC=<VC71116>	HPRC,HGSVC	Yes	1.616	Yes	NA,NA	NA	NA
chr14:42657157	428421	INS	322	0.9298	0.2577	41	NA	NA	NA	NA	NA	NA	NA	NA	NA	No	NA	HPRC,HGSVC,1KG-ONT	Yes	2.44	Yes	NA,NA	NA	NA
chr14:42657157	428422	INS	341	0.8817	0.412	68	NA	NA	NA	NA	NA	NA	NA	NA	NA	No	NA	HPRC,HGSVC,1KG-ONT	Yes	2.44	Yes	NA,NA	NA	NA
chr14:42665830	428423	DEL	944	0.8962	0.3789	2	NA	NA	NA	NA	NA	NA	NA	NA	NA	No	ID=14-42666229-42666246-ATTC;MOTIFS=ATTC;STRUC=<TR1082189>,ID=14-42666584-42666592-T;MOTIFS=T;STRUC=(T)n,ID=14-42666722-42666750-GT;MOTIFS=GT;STRUC=<TR1082190>	HPRC	Yes	0.607	Yes	NA,NA	NA	NA
chr14:42694772	428424	INS	314	0.8678	0.5289	1	NA	NA	NA	NA	NA	NA	NA	NA	NA	No	NA	NA	Yes	1.616	No	NA,NA	NA	NA
chr14:42709542	428425	INS	62	0.8295	0.6574	1	NA	NA	NA	NA	NA	NA	NA	NA	NA	No	ID=14-42709440-42709502-TA,14-42709501-42709520-AC,14-42709519-42709528-AT,14-42709527-42709540-AC,14-42709539-42709564-AT;MOTIFS=AC,TA,AT;STRUC=<VC71125>	NA	No	1.616	No	NA,NA	NA	NA
chr14:42713624	428426	DEL	2388	0.857	0.5444	43	NA	NA	NA	NA	NA	NA	NA	NA	NA	No	NA	1KG-ONT	Yes	0.257	Yes	NA,NA	NA	NA
chr14:42740670	428427	DEL	97	0.8529	0.5679	1	NA	NA	NA	NA	NA	NA	NA	NA	NA	No	NA	NA	Yes	1.837	No	NA,NA	NA	NA
chr14:42755621	428428	INS	302	0.9302	0.26	1	NA	NA	NA	NA	NA	NA	NA	NA	NA	No	NA	HPRC	No	1.616	No	NA,NA	NA	NA
chr14:42755621	428429	INS	318	0.9895	0.0539	1	NA	NA	NA	NA	NA	NA	NA	NA	NA	No	NA	HPRC	No	1.616	No	NA,NA	NA	NA
chr14:42761293	428430	DEL	82	0.8124	0.6653	1	NA	NA	NA	NA	NA	NA	NA	NA	NA	No	NA	NA	Yes	1.862	No	NA,NA	NA	NA
chr14:42766275	428431	INS	332	0.9457	0.234	2	NA	NA	NA	NA	NA	NA	NA	NA	NA	No	NA	NA	Yes	1.616	No	NA,NA	NA	NA
chr14:42772606	428432	INS	67	0.965	0.1377	987	NA	NA	NA	NA	NA	NA	NA	NA	NA	No	ID=14-42772573-42772587-AAC;MOTIFS=AAC;STRUC=(AAC)n	HPRC,HGSVC,1KG-ONT	Yes	1.616	Yes	NA,NA	NA	NA
chr14:42772634	428433	INS	67	0.9055	0.3264	54	NA	NA	NA	NA	NA	NA	NA	NA	NA	No	ID=14-42772573-42772587-AAC;MOTIFS=AAC;STRUC=(AAC)n	HPRC,HGSVC,1KG-ONT	Yes	1.616	Yes	NA,NA	NA	NA
chr14:42811467	428434	DEL	232	0.8703	0.4877	12	NA	NA	NA	NA	NA	NA	NA	NA	NA	No	ID=14-42811663-42811672-T;MOTIFS=T;STRUC=<TR1082365>	HPRC	Yes	1.659	Yes	NA,NA	NA	NA
chr14:42814912	428435	INS	66	0.9761	0.164	190	NA	NA	NA	NA	NA	NA	NA	NA	NA	No	NA	HPRC,HGSVC,1KG-ONT	Yes	1.616	Yes	NA,NA	NA	NA
chr14:42814927	428436	INS	65	0.8701	0.44	37	NA	NA	NA	NA	NA	NA	NA	NA	NA	No	ID=14-42814912-42814978-TTAATAATTTCTTATTAATATTAATTATTAATT;MOTIFS=TTAATAATTTCTTATTAATATTAATTATTAATT;STRUC=<TR1082375>	HPRC,HGSVC,1KG-ONT	Yes	1.616	Yes	NA,NA	NA	NA
chr14:42838688	428437	INS	656	0.8831	0.4346	1	NA	NA	NA	NA	NA	NA	NA	NA	NA	No	NA	NA	No	1.616	No	NA,NA	NA	NA
chr14:42838688	428438	DEL	656	0.907	0.3609	3	NA	NA	NA	NA	NA	NA	NA	NA	NA	No	NA	HPRC,1KG-ONT	No	0.284	Yes	NA,NA	NA	NA
chr14:42903713	428439	DEL	401	0.9185	0.3101	271	NA	NA	NA	NA	NA	NA	NA	NA	NA	No	NA	HPRC,HGSVC,1KG-ONT	Yes	0.388	Yes	NA,NA	NA	NA
chr14:42908446	428440	DEL	1178	0.9461	0.4551	1	NA	NA	NA	NA	NA	NA	NA	NA	NA	No	ID=14-42908486-42908498-TA;MOTIFS=TA;STRUC=<TR1082525>,ID=14-42908509-42908518-T;MOTIFS=T;STRUC=<TR1082526>,ID=14-42908874-42908886-A;MOTIFS=A;STRUC=<TR1082527>,ID=14-42909131-42909140-GA;MOTIFS=GA;STRUC=<TR1082528>,ID=14-42909142-42909151-A;MOTIFS=A;STRUC=<TR1082529>	HPRC	No	0.428	No	NA,NA	NA	NA
chr14:42918925	428441	INS	347	0.8695	0.5772	6	NA	NA	NA	NA	NA	NA	NA	NA	NA	No	NA	HGSVC,1KG-ONT	Yes	2.538	Yes	NA,NA	NA	NA
chr14:42925774	428442	INS	625	0.8348	0.6099	3	NA	NA	NA	NA	NA	NA	NA	NA	NA	No	NA	NA	Yes	1.616	Yes	NA,NA	NA	NA
chr14:42935228	428443	INS	70	0.8457	0.5772	42	NA	NA	NA	NA	NA	NA	NA	NA	NA	No	NA	HPRC,HGSVC,1KG-ONT	No	2.538	Yes	NA,NA	NA	NA
chr14:42938689	428444	INS	52	0.7993	0.6928	16	NA	NA	NA	NA	NA	NA	NA	NA	NA	No	ID=14-42938637-42938689-TATATATATTATATATATAATTTCTT,14-42938663-42938672-TA,14-42938672-42938682-TA,14-42938689-42938741-TATATATTATATATATAATTTCTTTA,14-42938696-42938706-TA,14-42938713-42938722-TA,14-42938722-42938732-TA,14-42938724-42938796-TATATATAATTTCTTTATATATAT,14-42938739-42938748-TA,14-42938748-42938756-TA,14-42938771-42938780-AT,14-42938787-42938796-TA,14-42938816-42938825-TA,14-42938840-42938850-TA;MOTIFS=TATATATAATTTCTTTATATATAT,TA,AT,TATATATATTATATATATAATTTCTT,TATATATTATATATATAATTTCTTTA;STRUC=<VC71143>	1KG-ONT	No	0.123	Yes	NA,NA	NA	NA
chr14:42938748	428445	INS	77	0.8855	0.42	81	NA	NA	NA	NA	NA	NA	NA	NA	NA	No	ID=14-42938637-42938689-TATATATATTATATATATAATTTCTT,14-42938663-42938672-TA,14-42938672-42938682-TA,14-42938689-42938741-TATATATTATATATATAATTTCTTTA,14-42938696-42938706-TA,14-42938713-42938722-TA,14-42938722-42938732-TA,14-42938724-42938796-TATATATAATTTCTTTATATATAT,14-42938739-42938748-TA,14-42938748-42938756-TA,14-42938771-42938780-AT,14-42938787-42938796-TA,14-42938816-42938825-TA,14-42938840-42938850-TA;MOTIFS=TATATATAATTTCTTTATATATAT,TA,AT,TATATATATTATATATATAATTTCTT,TATATATTATATATATAATTTCTTTA;STRUC=<VC71143>	NA	No	0.123	Yes	NA,NA	NA	NA
chr14:42938748	428446	INS	52	0.8225	0.6289	1	NA	NA	NA	NA	NA	NA	NA	NA	NA	No	ID=14-42938637-42938689-TATATATATTATATATATAATTTCTT,14-42938663-42938672-TA,14-42938672-42938682-TA,14-42938689-42938741-TATATATTATATATATAATTTCTTTA,14-42938696-42938706-TA,14-42938713-42938722-TA,14-42938722-42938732-TA,14-42938724-42938796-TATATATAATTTCTTTATATATAT,14-42938739-42938748-TA,14-42938748-42938756-TA,14-42938771-42938780-AT,14-42938787-42938796-TA,14-42938816-42938825-TA,14-42938840-42938850-TA;MOTIFS=TATATATAATTTCTTTATATATAT,TA,AT,TATATATATTATATATATAATTTCTT,TATATATTATATATATAATTTCTTTA;STRUC=<VC71143>	1KG-ONT	No	0.123	No	NA,NA	NA	NA
chr14:42938762	428447	DEL	53	0.8559	0.5395	82	NA	NA	NA	NA	NA	NA	NA	NA	NA	No	ID=14-42938637-42938689-TATATATATTATATATATAATTTCTT,14-42938663-42938672-TA,14-42938672-42938682-TA,14-42938689-42938741-TATATATTATATATATAATTTCTTTA,14-42938696-42938706-TA,14-42938713-42938722-TA,14-42938722-42938732-TA,14-42938724-42938796-TATATATAATTTCTTTATATATAT,14-42938739-42938748-TA,14-42938748-42938756-TA,14-42938771-42938780-AT,14-42938787-42938796-TA,14-42938816-42938825-TA,14-42938840-42938850-TA;MOTIFS=TATATATAATTTCTTTATATATAT,TA,AT,TATATATATTATATATATAATTTCTT,TATATATTATATATATAATTTCTTTA;STRUC=<VC71143>	NA	No	0.004	Yes	NA,NA	NA	NA
chr14:42968820	428448	INS	109	0.8297	0.6164	55	NA	NA	NA	NA	NA	NA	NA	NA	NA	No	NA	HPRC,HGSVC,1KG-ONT	Yes	1.616	Yes	NA,NA	NA	NA
chr14:42978563	428449	INS	64	0.8699	0.4722	61	NA	NA	NA	NA	NA	NA	NA	NA	NA	No	NA	HPRC,HGSVC,1KG-ONT	Yes	1.616	Yes	NA,NA	NA	NA
chr14:42980722	428450	INS	51	0.8481	0.5694	1	NA	NA	NA	NA	NA	NA	NA	NA	NA	No	NA	NA	Yes	3.322	No	NA,NA	NA	NA
chr14:42982316	428451	INS	122	0.865	0.4914	1	NA	NA	NA	NA	NA	NA	NA	NA	NA	No	NA	NA	No	1.616	No	NA,NA	NA	NA
chr14:43009587	428452	INS	314	0.9112	0.3111	188	NA	NA	NA	NA	NA	NA	NA	NA	NA	No	NA	HPRC,HGSVC,1KG-ONT	Yes	2.44	Yes	NA,NA	NA	NA
chr14:43011333	428454	DEL	338	0.8921	0.4173	1	NA	NA	NA	NA	NA	NA	NA	NA	NA	No	NA	NA	Yes	0.304	No	NA,NA	NA	NA
chr14:43025397	428455	DEL	247	0.8809	0.4424	159	NA	NA	NA	NA	NA	NA	NA	NA	NA	No	ID=14-43025525-43025535-TA;MOTIFS=TA;STRUC=<TR1082667>	HPRC,HGSVC,1KG-ONT	Yes	1.404	Yes	NA,NA	NA	NA
chr14:43025427	428456	DEL	133	0.8853	0.4306	37	NA	NA	NA	NA	NA	NA	NA	NA	NA	No	ID=14-43025525-43025535-TA;MOTIFS=TA;STRUC=<TR1082667>	HGSVC,1KG-ONT	Yes	1.66	Yes	NA,NA	NA	NA
chr14:43025539	428457	INS	3367	0.8326	0.6238	1	NA	NA	NA	NA	NA	NA	NA	NA	NA	No	NA	NA	No	1.616	No	NA,NA	NA	NA
chr14:43080722	428458	DEL	75	0.9857	0.0448	1055	NA	NA	NA	NA	NA	NA	NA	NA	NA	No	NA	HPRC,HGSVC,1KG-ONT	Yes	1.539	Yes	NA,NA	NA	NA
chr14:43080755	428459	DEL	72	0.8119	0.6568	227	NA	NA	NA	NA	NA	NA	NA	NA	NA	No	NA	HPRC,HGSVC,1KG-ONT	Yes	1.539	Yes	NA,NA	NA	NA
chr14:43080786	428460	DEL	74	0.7993	0.6883	5	NA	NA	NA	NA	NA	NA	NA	NA	NA	No	NA	HPRC,HGSVC,1KG-ONT	Yes	1.539	Yes	NA,NA	NA	NA
chr14:43094907	428461	DEL	248	0.8559	0.525	1	NA	NA	NA	NA	NA	NA	NA	NA	NA	No	ID=14-43095056-43095067-T;MOTIFS=T;STRUC=<TR1082750>	NA	Yes	1.027	No	NA,NA	NA	NA
chr14:43145987	428462	INS	338	0.9143	0.3268	1	NA	NA	NA	NA	NA	NA	NA	NA	NA	No	NA	NA	Yes	1.616	No	NA,NA	NA	NA
chr14:43199651	428463	INS	316	0.9507	0.184	153	NA	NA	NA	NA	NA	NA	NA	NA	NA	No	NA	HPRC,HGSVC,1KG-ONT	Yes	8.442	Yes	NA,NA	NA	NA
chr14:43200055	428464	DEL	1501	0.8308	0.6237	1	NA	NA	NA	NA	NA	NA	NA	NA	NA	No	ID=14-43200315-43200324-A;MOTIFS=A;STRUC=<TR1082916>,ID=14-43200462-43200474-AATT;MOTIFS=AATT;STRUC=<TR1082917>,ID=14-43200567-43200582-AAAC;MOTIFS=AAAC;STRUC=<TR1082918>,ID=14-43200615-43200624-A;MOTIFS=A;STRUC=<TR1082919>,ID=14-43200680-43200689-A;MOTIFS=A;STRUC=<TR1082920>	NA	Yes	0.693	No	NA,NA	NA	NA
chr14:43243527	428465	INS	316	0.9795	0.1975	1	NA	NA	NA	NA	NA	NA	NA	NA	NA	No	NA	HPRC,HGSVC,1KG-ONT	No	2.538	No	NA,NA	NA	NA
chr14:43243527	428466	INS	338	0.9088	0.6248	1	NA	NA	NA	NA	NA	NA	NA	NA	NA	No	NA	HPRC,HGSVC,1KG-ONT	No	2.538	No	NA,NA	NA	NA
chr14:43270052	428468	INS	58	0.8865	0.4331	2	NA	NA	NA	NA	NA	NA	NA	NA	NA	No	NA	1KG-ONT	No	1.908	Yes	NA,NA	NA	NA
chr14:43271417	428469	INS	334	0.9467	0.2209	41	NA	NA	NA	NA	NA	NA	NA	NA	NA	No	NA	HPRC,HGSVC,1KG-ONT	Yes	1.908	Yes	NA,NA	NA	NA
chr14:43304910	428470	INS	333	0.9188	0.3051	1	NA	NA	NA	NA	NA	NA	NA	NA	NA	No	NA	NA	Yes	1.616	No	NA,NA	NA	NA
chr14:43322549	428472	INS	325	0.936	0.2604	345	NA	NA	NA	NA	NA	NA	NA	NA	NA	No	ID=14-43322484-43322495-GTG;MOTIFS=GTG;STRUC=(GTG)n	HPRC,HGSVC,1KG-ONT	Yes	2.538	Yes	NA,NA	NA	NA
chr14:43322549	428473	INS	344	0.8977	0.3757	28	NA	NA	NA	NA	NA	NA	NA	NA	NA	No	ID=14-43322484-43322495-GTG;MOTIFS=GTG;STRUC=(GTG)n	HPRC,HGSVC,1KG-ONT	Yes	2.538	Yes	NA,NA	NA	NA
chr14:43322549	428471	INS	308	0.9272	0.2997	7	NA	NA	NA	NA	NA	NA	NA	NA	NA	No	ID=14-43322484-43322495-GTG;MOTIFS=GTG;STRUC=(GTG)n	HPRC,HGSVC,1KG-ONT	Yes	2.538	No	NA,NA	NA	NA
chr14:43325233	428474	INS	311	0.9532	0.1815	8	NA	NA	NA	NA	NA	NA	NA	NA	NA	No	ID=14-43325216-43325226-TA;MOTIFS=TA;STRUC=(TA)n	HPRC,HGSVC,1KG-ONT	Yes	1.616	Yes	NA,NA	NA	NA
chr14:43325233	428475	INS	330	0.9797	0.1668	39	NA	NA	NA	NA	NA	NA	NA	NA	NA	No	ID=14-43325216-43325226-TA;MOTIFS=TA;STRUC=(TA)n	HPRC,HGSVC,1KG-ONT	Yes	1.616	Yes	NA,NA	NA	NA
chr14:43339652	428476	INS	317	0.9491	0.2127	1	NA	NA	NA	NA	NA	NA	NA	NA	NA	No	NA	NA	Yes	1.616	No	NA,NA	NA	NA
chr14:43343731	428477	DEL	318	0.8977	0.3883	1	NA	NA	NA	NA	NA	NA	NA	NA	NA	No	ID=14-43344028-43344051-A;MOTIFS=A;STRUC=<TR1083123>	NA	No	0.333	No	NA,NA	NA	NA
chr14:43392151	428478	DEL	1930	0.8718	0.502	2	NA	NA	NA	NA	NA	NA	NA	NA	NA	No	ID=14-43393477-43393489-AATT;MOTIFS=AATT;STRUC=<TR1083193>	NA	Yes	6.128	Yes	NA,NA	NA	NA
chr14:43430246	428479	DEL	83	0.984	0.053	1062	NA	NA	NA	NA	NA	NA	NA	NA	NA	No	ID=14-43430186-43430202-ATTTT;MOTIFS=ATTTT;STRUC=(ATTTT)n	HPRC,HGSVC,1KG-ONT	Yes	5.009	Yes	NA,NA	NA	NA
chr14:43430266	428480	DEL	76	0.892	0.3971	2	NA	NA	NA	NA	NA	NA	NA	NA	NA	No	ID=14-43430186-43430202-ATTTT;MOTIFS=ATTTT;STRUC=(ATTTT)n	HPRC,HGSVC,1KG-ONT	Yes	5.358	No	NA,NA	NA	NA
chr14:43445008	428481	DEL	181	0.9196	0.2803	51	NA	NA	NA	NA	NA	NA	NA	NA	NA	No	NA	HPRC,1KG-ONT	No	1.15	Yes	NA,NA	NA	NA
chr14:43449309	428482	INS	370	0.8745	0.4648	1	NA	NA	NA	NA	NA	NA	NA	NA	NA	No	NA	NA	Yes	6.509	No	NA,NA	NA	NA
chr14:43461289	428483	DEL	52	0.8477	0.55	1	NA	NA	NA	NA	NA	NA	NA	NA	NA	No	ID=14-43461289-43461303-AT,14-43461310-43461319-TG,14-43461318-43461320-TA,14-43461322-43461353-TA;MOTIFS=TA,TG,AT;STRUC=<VC71189>	NA	No	0.35	No	NA,NA	NA	NA
chr14:43461314	428484	INS	54	0.8713	0.4837	2	NA	NA	NA	NA	NA	NA	NA	NA	NA	No	ID=14-43461289-43461303-AT,14-43461310-43461319-TG,14-43461318-43461320-TA,14-43461322-43461353-TA;MOTIFS=TA,TG,AT;STRUC=<VC71189>	NA	Yes	1.616	No	NA,NA	NA	NA
chr14:43461314	428485	INS	58	0.8412	0.6104	3	NA	NA	NA	NA	NA	NA	NA	NA	NA	No	ID=14-43461289-43461303-AT,14-43461310-43461319-TG,14-43461318-43461320-TA,14-43461322-43461353-TA;MOTIFS=TA,TG,AT;STRUC=<VC71189>	1KG-ONT	Yes	1.616	Yes	NA,NA	NA	NA
chr14:43461314	428486	INS	106	0.8369	0.5983	2	NA	NA	NA	NA	NA	NA	NA	NA	NA	No	ID=14-43461289-43461303-AT,14-43461310-43461319-TG,14-43461318-43461320-TA,14-43461322-43461353-TA;MOTIFS=TA,TG,AT;STRUC=<VC71189>	1KG-ONT	Yes	1.616	Yes	NA,NA	NA	NA
chr14:43461314	428487	INS	78	0.8259	0.6524	2	NA	NA	NA	NA	NA	NA	NA	NA	NA	No	ID=14-43461289-43461303-AT,14-43461310-43461319-TG,14-43461318-43461320-TA,14-43461322-43461353-TA;MOTIFS=TA,TG,AT;STRUC=<VC71189>	1KG-ONT	Yes	1.616	Yes	NA,NA	NA	NA
chr14:43504395	428488	INS	54	0.8234	0.6561	1	NA	NA	NA	NA	NA	NA	NA	NA	NA	No	NA	NA	No	3.322	No	NA,NA	NA	NA
chr14:43508875	428490	DEL	55	0.8803	0.4836	9	NA	NA	NA	NA	NA	NA	NA	NA	NA	No	ID=14-43508777-43508789-GAAA,14-43508827-43508836-AG,14-43508837-43508892-AGGA,14-43508889-43508906-AGGG,14-43508908-43508930-AAAGA,14-43508923-43508940-AAAG,14-43508939-43508942-AGA,14-43508939-43509001-AGAA,14-43508974-43508977-AAG,14-43508998-43509039-AAGG,14-43509036-43509051-GGAG,14-43509055-43509069-AGGG,14-43509087-43509105-GGGA,14-43509102-43509122-AGGA,14-43509123-43509136-GGAA;MOTIFS=AGGA,GGGA,AAGG,GGAA,AAAGA,AAAG,AG,AGGG,GGAG,AAG,AGA,AGAA,GAAA;STRUC=<VC71194>	1KG-ONT	No	0.936	Yes	NA,NA	NA	NA
chr14:43508876	428491	DEL	51	0.7968	0.6987	13	NA	NA	NA	NA	NA	NA	NA	NA	NA	No	ID=14-43508777-43508789-GAAA,14-43508827-43508836-AG,14-43508837-43508892-AGGA,14-43508889-43508906-AGGG,14-43508908-43508930-AAAGA,14-43508923-43508940-AAAG,14-43508939-43508942-AGA,14-43508939-43509001-AGAA,14-43508974-43508977-AAG,14-43508998-43509039-AAGG,14-43509036-43509051-GGAG,14-43509055-43509069-AGGG,14-43509087-43509105-GGGA,14-43509102-43509122-AGGA,14-43509123-43509136-GGAA;MOTIFS=AGGA,GGGA,AAGG,GGAA,AAAGA,AAAG,AG,AGGG,GGAG,AAG,AGA,AGAA,GAAA;STRUC=<VC71194>	1KG-ONT	No	0.936	Yes	NA,NA	NA	NA
chr14:43508893	428492	INS	244	0.8898	0.4075	22	NA	NA	NA	NA	NA	NA	NA	NA	NA	No	ID=14-43508777-43508789-GAAA,14-43508827-43508836-AG,14-43508837-43508892-AGGA,14-43508889-43508906-AGGG,14-43508908-43508930-AAAGA,14-43508923-43508940-AAAG,14-43508939-43508942-AGA,14-43508939-43509001-AGAA,14-43508974-43508977-AAG,14-43508998-43509039-AAGG,14-43509036-43509051-GGAG,14-43509055-43509069-AGGG,14-43509087-43509105-GGGA,14-43509102-43509122-AGGA,14-43509123-43509136-GGAA;MOTIFS=AGGA,GGGA,AAGG,GGAA,AAAGA,AAAG,AG,AGGG,GGAG,AAG,AGA,AGAA,GAAA;STRUC=<VC71194>	HPRC,HGSVC,1KG-ONT	No	2.538	Yes	NA,NA	NA	NA
chr14:43508898	428493	INS	225	0.8151	0.6642	7	NA	NA	NA	NA	NA	NA	NA	NA	NA	No	ID=14-43508777-43508789-GAAA,14-43508827-43508836-AG,14-43508837-43508892-AGGA,14-43508889-43508906-AGGG,14-43508908-43508930-AAAGA,14-43508923-43508940-AAAG,14-43508939-43508942-AGA,14-43508939-43509001-AGAA,14-43508974-43508977-AAG,14-43508998-43509039-AAGG,14-43509036-43509051-GGAG,14-43509055-43509069-AGGG,14-43509087-43509105-GGGA,14-43509102-43509122-AGGA,14-43509123-43509136-GGAA;MOTIFS=AGGA,GGGA,AAGG,GGAA,AAAGA,AAAG,AG,AGGG,GGAG,AAG,AGA,AGAA,GAAA;STRUC=<VC71194>	HPRC,HGSVC,1KG-ONT	No	2.538	Yes	NA,NA	NA	NA
chr14:43508951	428494	INS	226	0.8383	0.6147	22	NA	NA	NA	NA	NA	NA	NA	NA	NA	No	ID=14-43508777-43508789-GAAA,14-43508827-43508836-AG,14-43508837-43508892-AGGA,14-43508889-43508906-AGGG,14-43508908-43508930-AAAGA,14-43508923-43508940-AAAG,14-43508939-43508942-AGA,14-43508939-43509001-AGAA,14-43508974-43508977-AAG,14-43508998-43509039-AAGG,14-43509036-43509051-GGAG,14-43509055-43509069-AGGG,14-43509087-43509105-GGGA,14-43509102-43509122-AGGA,14-43509123-43509136-GGAA;MOTIFS=AGGA,GGGA,AAGG,GGAA,AAAGA,AAAG,AG,AGGG,GGAG,AAG,AGA,AGAA,GAAA;STRUC=<VC71194>	HPRC,HGSVC,1KG-ONT	No	1.616	Yes	NA,NA	NA	NA
chr14:43508955	428495	INS	204	0.8462	0.5893	22	NA	NA	NA	NA	NA	NA	NA	NA	NA	No	ID=14-43508777-43508789-GAAA,14-43508827-43508836-AG,14-43508837-43508892-AGGA,14-43508889-43508906-AGGG,14-43508908-43508930-AAAGA,14-43508923-43508940-AAAG,14-43508939-43508942-AGA,14-43508939-43509001-AGAA,14-43508974-43508977-AAG,14-43508998-43509039-AAGG,14-43509036-43509051-GGAG,14-43509055-43509069-AGGG,14-43509087-43509105-GGGA,14-43509102-43509122-AGGA,14-43509123-43509136-GGAA;MOTIFS=AGGA,GGGA,AAGG,GGAA,AAAGA,AAAG,AG,AGGG,GGAG,AAG,AGA,AGAA,GAAA;STRUC=<VC71194>	HPRC,HGSVC,1KG-ONT	No	1.616	Yes	NA,NA	NA	NA
chr14:43508955	428496	INS	291	0.9417	0.4718	18	NA	NA	NA	NA	NA	NA	NA	NA	NA	No	ID=14-43508777-43508789-GAAA,14-43508827-43508836-AG,14-43508837-43508892-AGGA,14-43508889-43508906-AGGG,14-43508908-43508930-AAAGA,14-43508923-43508940-AAAG,14-43508939-43508942-AGA,14-43508939-43509001-AGAA,14-43508974-43508977-AAG,14-43508998-43509039-AAGG,14-43509036-43509051-GGAG,14-43509055-43509069-AGGG,14-43509087-43509105-GGGA,14-43509102-43509122-AGGA,14-43509123-43509136-GGAA;MOTIFS=AGGA,GGGA,AAGG,GGAA,AAAGA,AAAG,AG,AGGG,GGAG,AAG,AGA,AGAA,GAAA;STRUC=<VC71194>	HPRC,HGSVC,1KG-ONT	No	1.616	Yes	NA,NA	NA	NA
chr14:43508956	428497	INS	456	0.8837	0.4119	15	NA	NA	NA	NA	NA	NA	NA	NA	NA	No	ID=14-43508777-43508789-GAAA,14-43508827-43508836-AG,14-43508837-43508892-AGGA,14-43508889-43508906-AGGG,14-43508908-43508930-AAAGA,14-43508923-43508940-AAAG,14-43508939-43508942-AGA,14-43508939-43509001-AGAA,14-43508974-43508977-AAG,14-43508998-43509039-AAGG,14-43509036-43509051-GGAG,14-43509055-43509069-AGGG,14-43509087-43509105-GGGA,14-43509102-43509122-AGGA,14-43509123-43509136-GGAA;MOTIFS=AGGA,GGGA,AAGG,GGAA,AAAGA,AAAG,AG,AGGG,GGAG,AAG,AGA,AGAA,GAAA;STRUC=<VC71194>	HGSVC	No	1.616	Yes	NA,NA	NA	NA
chr14:43508956	428498	INS	287	0.8567	0.5363	2	NA	NA	NA	NA	NA	NA	NA	NA	NA	No	ID=14-43508777-43508789-GAAA,14-43508827-43508836-AG,14-43508837-43508892-AGGA,14-43508889-43508906-AGGG,14-43508908-43508930-AAAGA,14-43508923-43508940-AAAG,14-43508939-43508942-AGA,14-43508939-43509001-AGAA,14-43508974-43508977-AAG,14-43508998-43509039-AAGG,14-43509036-43509051-GGAG,14-43509055-43509069-AGGG,14-43509087-43509105-GGGA,14-43509102-43509122-AGGA,14-43509123-43509136-GGAA;MOTIFS=AGGA,GGGA,AAGG,GGAA,AAAGA,AAAG,AG,AGGG,GGAG,AAG,AGA,AGAA,GAAA;STRUC=<VC71194>	HPRC,HGSVC,1KG-ONT	No	1.616	No	NA,NA	NA	NA
chr14:43508959	428499	INS	224	0.842	0.6327	31	NA	NA	NA	NA	NA	NA	NA	NA	NA	No	ID=14-43508777-43508789-GAAA,14-43508827-43508836-AG,14-43508837-43508892-AGGA,14-43508889-43508906-AGGG,14-43508908-43508930-AAAGA,14-43508923-43508940-AAAG,14-43508939-43508942-AGA,14-43508939-43509001-AGAA,14-43508974-43508977-AAG,14-43508998-43509039-AAGG,14-43509036-43509051-GGAG,14-43509055-43509069-AGGG,14-43509087-43509105-GGGA,14-43509102-43509122-AGGA,14-43509123-43509136-GGAA;MOTIFS=AGGA,GGGA,AAGG,GGAA,AAAGA,AAAG,AG,AGGG,GGAG,AAG,AGA,AGAA,GAAA;STRUC=<VC71194>	HPRC,HGSVC,1KG-ONT	No	1.616	Yes	NA,NA	NA	NA
chr14:43508963	428500	INS	208	0.8422	0.5883	25	NA	NA	NA	NA	NA	NA	NA	NA	NA	No	ID=14-43508777-43508789-GAAA,14-43508827-43508836-AG,14-43508837-43508892-AGGA,14-43508889-43508906-AGGG,14-43508908-43508930-AAAGA,14-43508923-43508940-AAAG,14-43508939-43508942-AGA,14-43508939-43509001-AGAA,14-43508974-43508977-AAG,14-43508998-43509039-AAGG,14-43509036-43509051-GGAG,14-43509055-43509069-AGGG,14-43509087-43509105-GGGA,14-43509102-43509122-AGGA,14-43509123-43509136-GGAA;MOTIFS=AGGA,GGGA,AAGG,GGAA,AAAGA,AAAG,AG,AGGG,GGAG,AAG,AGA,AGAA,GAAA;STRUC=<VC71194>	HPRC,HGSVC,1KG-ONT	No	1.616	Yes	NA,NA	NA	NA
chr14:43508963	428501	INS	412	0.8125	0.6644	6	NA	NA	NA	NA	NA	NA	NA	NA	NA	No	ID=14-43508777-43508789-GAAA,14-43508827-43508836-AG,14-43508837-43508892-AGGA,14-43508889-43508906-AGGG,14-43508908-43508930-AAAGA,14-43508923-43508940-AAAG,14-43508939-43508942-AGA,14-43508939-43509001-AGAA,14-43508974-43508977-AAG,14-43508998-43509039-AAGG,14-43509036-43509051-GGAG,14-43509055-43509069-AGGG,14-43509087-43509105-GGGA,14-43509102-43509122-AGGA,14-43509123-43509136-GGAA;MOTIFS=AGGA,GGGA,AAGG,GGAA,AAAGA,AAAG,AG,AGGG,GGAG,AAG,AGA,AGAA,GAAA;STRUC=<VC71194>	HPRC,HGSVC	No	1.616	Yes	NA,NA	NA	NA
chr14:43508963	428502	INS	414	0.8645	0.4394	7	NA	NA	NA	NA	NA	NA	NA	NA	NA	No	ID=14-43508777-43508789-GAAA,14-43508827-43508836-AG,14-43508837-43508892-AGGA,14-43508889-43508906-AGGG,14-43508908-43508930-AAAGA,14-43508923-43508940-AAAG,14-43508939-43508942-AGA,14-43508939-43509001-AGAA,14-43508974-43508977-AAG,14-43508998-43509039-AAGG,14-43509036-43509051-GGAG,14-43509055-43509069-AGGG,14-43509087-43509105-GGGA,14-43509102-43509122-AGGA,14-43509123-43509136-GGAA;MOTIFS=AGGA,GGGA,AAGG,GGAA,AAAGA,AAAG,AG,AGGG,GGAG,AAG,AGA,AGAA,GAAA;STRUC=<VC71194>	HPRC,HGSVC	No	1.616	Yes	NA,NA	NA	NA
chr14:43508965	428503	INS	333	0.9029	0.3607	6	NA	NA	NA	NA	NA	NA	NA	NA	NA	No	ID=14-43508777-43508789-GAAA,14-43508827-43508836-AG,14-43508837-43508892-AGGA,14-43508889-43508906-AGGG,14-43508908-43508930-AAAGA,14-43508923-43508940-AAAG,14-43508939-43508942-AGA,14-43508939-43509001-AGAA,14-43508974-43508977-AAG,14-43508998-43509039-AAGG,14-43509036-43509051-GGAG,14-43509055-43509069-AGGG,14-43509087-43509105-GGGA,14-43509102-43509122-AGGA,14-43509123-43509136-GGAA;MOTIFS=AGGA,GGGA,AAGG,GGAA,AAAGA,AAAG,AG,AGGG,GGAG,AAG,AGA,AGAA,GAAA;STRUC=<VC71194>	HPRC,HGSVC	No	1.616	Yes	NA,NA	NA	NA
chr14:43508967	428504	INS	272	0.8037	0.6854	4	NA	NA	NA	NA	NA	NA	NA	NA	NA	No	ID=14-43508777-43508789-GAAA,14-43508827-43508836-AG,14-43508837-43508892-AGGA,14-43508889-43508906-AGGG,14-43508908-43508930-AAAGA,14-43508923-43508940-AAAG,14-43508939-43508942-AGA,14-43508939-43509001-AGAA,14-43508974-43508977-AAG,14-43508998-43509039-AAGG,14-43509036-43509051-GGAG,14-43509055-43509069-AGGG,14-43509087-43509105-GGGA,14-43509102-43509122-AGGA,14-43509123-43509136-GGAA;MOTIFS=AGGA,GGGA,AAGG,GGAA,AAAGA,AAAG,AG,AGGG,GGAG,AAG,AGA,AGAA,GAAA;STRUC=<VC71194>	HPRC,HGSVC,1KG-ONT	No	1.616	Yes	NA,NA	NA	NA
chr14:43508969	428505	INS	619	0.8513	0.5954	3	NA	NA	NA	NA	NA	NA	NA	NA	NA	No	ID=14-43508777-43508789-GAAA,14-43508827-43508836-AG,14-43508837-43508892-AGGA,14-43508889-43508906-AGGG,14-43508908-43508930-AAAGA,14-43508923-43508940-AAAG,14-43508939-43508942-AGA,14-43508939-43509001-AGAA,14-43508974-43508977-AAG,14-43508998-43509039-AAGG,14-43509036-43509051-GGAG,14-43509055-43509069-AGGG,14-43509087-43509105-GGGA,14-43509102-43509122-AGGA,14-43509123-43509136-GGAA;MOTIFS=AGGA,GGGA,AAGG,GGAA,AAAGA,AAAG,AG,AGGG,GGAG,AAG,AGA,AGAA,GAAA;STRUC=<VC71194>	HGSVC	No	1.616	Yes	NA,NA	NA	NA
chr14:43508973	428506	INS	316	0.9388	0.2469	19	NA	NA	NA	NA	NA	NA	NA	NA	NA	No	ID=14-43508777-43508789-GAAA,14-43508827-43508836-AG,14-43508837-43508892-AGGA,14-43508889-43508906-AGGG,14-43508908-43508930-AAAGA,14-43508923-43508940-AAAG,14-43508939-43508942-AGA,14-43508939-43509001-AGAA,14-43508974-43508977-AAG,14-43508998-43509039-AAGG,14-43509036-43509051-GGAG,14-43509055-43509069-AGGG,14-43509087-43509105-GGGA,14-43509102-43509122-AGGA,14-43509123-43509136-GGAA;MOTIFS=AGGA,GGGA,AAGG,GGAA,AAAGA,AAAG,AG,AGGG,GGAG,AAG,AGA,AGAA,GAAA;STRUC=<VC71194>	HPRC,HGSVC	No	1.616	Yes	NA,NA	NA	NA
chr14:43508982	428507	INS	208	0.8255	0.6588	8	NA	NA	NA	NA	NA	NA	NA	NA	NA	No	ID=14-43508777-43508789-GAAA,14-43508827-43508836-AG,14-43508837-43508892-AGGA,14-43508889-43508906-AGGG,14-43508908-43508930-AAAGA,14-43508923-43508940-AAAG,14-43508939-43508942-AGA,14-43508939-43509001-AGAA,14-43508974-43508977-AAG,14-43508998-43509039-AAGG,14-43509036-43509051-GGAG,14-43509055-43509069-AGGG,14-43509087-43509105-GGGA,14-43509102-43509122-AGGA,14-43509123-43509136-GGAA;MOTIFS=AGGA,GGGA,AAGG,GGAA,AAAGA,AAAG,AG,AGGG,GGAG,AAG,AGA,AGAA,GAAA;STRUC=<VC71194>	HPRC,HGSVC,1KG-ONT	No	1.616	No	NA,NA	NA	NA
chr14:43508998	428508	INS	220	0.8603	0.5599	37	NA	NA	NA	NA	NA	NA	NA	NA	NA	No	ID=14-43508777-43508789-GAAA,14-43508827-43508836-AG,14-43508837-43508892-AGGA,14-43508889-43508906-AGGG,14-43508908-43508930-AAAGA,14-43508923-43508940-AAAG,14-43508939-43508942-AGA,14-43508939-43509001-AGAA,14-43508974-43508977-AAG,14-43508998-43509039-AAGG,14-43509036-43509051-GGAG,14-43509055-43509069-AGGG,14-43509087-43509105-GGGA,14-43509102-43509122-AGGA,14-43509123-43509136-GGAA;MOTIFS=AGGA,GGGA,AAGG,GGAA,AAAGA,AAAG,AG,AGGG,GGAG,AAG,AGA,AGAA,GAAA;STRUC=<VC71194>	HPRC,HGSVC,1KG-ONT	No	1.616	Yes	NA,NA	NA	NA
chr14:43533503	428511	DEL	119	0.8142	0.6831	1	NA	NA	NA	NA	NA	NA	NA	NA	NA	No	NA	NA	No	0.75	No	NA,NA	NA	NA
chr14:43542792	428512	INS	57	0.8195	0.6544	2	NA	NA	NA	NA	NA	NA	NA	NA	NA	No	ID=14-43542775-43542793-A,14-43542814-43542843-AG;MOTIFS=AG,A;STRUC=<VC71197>	HGSVC	No	1.616	No	NA,NA	NA	NA
chr14:43542814	428513	INS	54	0.8068	0.6936	2	NA	NA	NA	NA	NA	NA	NA	NA	NA	No	ID=14-43542775-43542793-A,14-43542814-43542843-AG;MOTIFS=AG,A;STRUC=<VC71197>,ID=14-43542792-43542815-AT;MOTIFS=AT;STRUC=<TR1083408>	HGSVC	No	1.616	Yes	NA,NA	NA	NA
chr14:43553052	428514	INS	56	0.8802	0.4316	1	NA	NA	NA	NA	NA	NA	NA	NA	NA	No	ID=14-43553020-43553033-TG;MOTIFS=TG;STRUC=(TG)n	NA	No	1.616	No	NA,NA	NA	NA
chr14:43553052	428515	INS	68	0.8181	0.6595	2	NA	NA	NA	NA	NA	NA	NA	NA	NA	No	ID=14-43553020-43553033-TG;MOTIFS=TG;STRUC=(TG)n	NA	No	1.616	No	NA,NA	NA	NA
chr14:43580976	428516	DEL	107	0.8814	0.4449	1	NA	NA	NA	NA	NA	NA	NA	NA	NA	No	NA	NA	No	0.538	No	NA,NA	NA	NA
chr14:43602075	428517	INS	558	0.834	0.6204	1	NA	NA	NA	NA	NA	NA	NA	NA	NA	No	NA	HPRC,HGSVC,1KG-ONT	No	1.616	No	NA,NA	NA	NA
chr14:43602084	428519	INS	515	0.855	0.5642	650	NA	NA	NA	NA	NA	NA	NA	NA	NA	No	NA	HPRC,HGSVC,1KG-ONT	No	1.616	Yes	NA,NA	NA	NA
chr14:43642350	428521	INS	317	0.9057	0.3605	14	NA	NA	NA	NA	NA	NA	NA	NA	NA	No	NA	NA	Yes	1.616	Yes	NA,NA	NA	NA
chr14:43642350	428522	INS	337	0.8069	0.6838	1	NA	NA	NA	NA	NA	NA	NA	NA	NA	No	NA	NA	Yes	1.616	No	NA,NA	NA	NA
chr14:43714251	428523	INS	1105	0.8497	0.6068	4	NA	NA	NA	NA	NA	NA	NA	NA	NA	No	NA	HGSVC,1KG-ONT	No	3.322	Yes	NA,NA	NA	NA
chr14:43715518	428524	INS	328	0.8928	0.372	20	NA	NA	NA	NA	NA	NA	NA	NA	NA	No	NA	HPRC,1KG-ONT	Yes	1.616	Yes	NA,NA	NA	NA
chr14:43715518	428525	INS	357	0.8542	0.545	9	NA	NA	NA	NA	NA	NA	NA	NA	NA	No	NA	HPRC,1KG-ONT	Yes	1.616	Yes	NA,NA	NA	NA
chr14:43775727	428526	INS	53	0.8798	0.4201	6	NA	NA	NA	NA	NA	NA	NA	NA	NA	No	ID=14-43775717-43775753-AC;MOTIFS=AC;STRUC=<TR1083711>,ID=14-43775754-43775767-CA,14-43775794-43775802-T;MOTIFS=CA,T;STRUC=<VC71213>	HPRC	Yes	1.908	Yes	NA,NA	NA	NA
chr14:43776158	428527	INS	50	0.8181	0.6733	10	NA	NA	NA	NA	NA	NA	NA	NA	NA	No	NA	HPRC	Yes	1.616	Yes	NA,NA	NA	NA
chr14:43781539	428528	INS	64	0.8136	0.6732	3	NA	NA	NA	NA	NA	NA	NA	NA	NA	No	NA	HPRC,HGSVC,1KG-ONT	Yes	0.118	No	NA,NA	NA	NA
chr14:43781539	428529	INS	56	0.8794	0.4204	70	NA	NA	NA	NA	NA	NA	NA	NA	NA	No	NA	HPRC,HGSVC,1KG-ONT	Yes	0.118	Yes	NA,NA	NA	NA
chr14:43781539	428530	INS	60	0.9131	0.3326	8	NA	NA	NA	NA	NA	NA	NA	NA	NA	No	NA	HPRC,HGSVC,1KG-ONT	Yes	0.118	Yes	NA,NA	NA	NA
chr14:43781539	428531	INS	88	0.905	0.5457	1	NA	NA	NA	NA	NA	NA	NA	NA	NA	No	NA	HPRC	Yes	0.118	No	NA,NA	NA	NA
chr14:43781539	428532	INS	54	0.8222	0.6682	24	NA	NA	NA	NA	NA	NA	NA	NA	NA	No	NA	HPRC,HGSVC,1KG-ONT	Yes	0.118	Yes	NA,NA	NA	NA
chr14:43781539	428533	INS	77	0.8974	0.475	2	NA	NA	NA	NA	NA	NA	NA	NA	NA	No	NA	HPRC,HGSVC,1KG-ONT	Yes	0.118	Yes	NA,NA	NA	NA
chr14:43796050	428534	INS	328	0.8774	0.4581	1	NA	NA	NA	NA	NA	NA	NA	NA	NA	No	NA	NA	Yes	3.322	No	NA,NA	NA	NA
chr14:43804418	428535	INS	316	0.9345	0.2476	188	NA	NA	NA	NA	NA	NA	NA	NA	NA	No	NA	HPRC,HGSVC,1KG-ONT	Yes	0.305	Yes	NA,NA	NA	NA
chr14:43804418	428536	INS	316	0.9249	0.2852	121	NA	NA	NA	NA	NA	NA	NA	NA	NA	No	NA	HPRC,HGSVC,1KG-ONT	Yes	0.305	Yes	NA,NA	NA	NA
chr14:43804833	428537	DEL	66	0.8731	0.4487	1	NA	NA	NA	NA	NA	NA	NA	NA	NA	No	NA	HGSVC	Yes	0.91	No	NA,NA	NA	NA
chr14:43804890	428538	DEL	66	0.861	0.5096	1	NA	NA	NA	NA	NA	NA	NA	NA	NA	No	NA	HGSVC	Yes	1.109	No	NA,NA	NA	NA
chr14:43829540	428539	INS	334	0.9538	0.2243	5	NA	NA	NA	NA	NA	NA	NA	NA	NA	No	NA	HPRC	Yes	1.616	Yes	NA,NA	NA	NA
chr14:43848243	428540	INS	66	0.9626	0.1714	1	NA	NA	NA	NA	NA	NA	NA	NA	NA	No	ID=14-43848228-43848244-A,14-43848268-43848277-TA,14-43848328-43848337-TA;MOTIFS=TA,A;STRUC=<VC71223>	NA	No	1.616	No	NA,NA	NA	NA
chr14:43848243	428541	INS	55	0.8294	0.6366	2	NA	NA	NA	NA	NA	NA	NA	NA	NA	No	ID=14-43848228-43848244-A,14-43848268-43848277-TA,14-43848328-43848337-TA;MOTIFS=TA,A;STRUC=<VC71223>	NA	No	1.616	No	NA,NA	NA	NA
chr14:43862580	428542	DEL	122	0.9512	0.3961	2	NA	NA	NA	NA	NA	NA	NA	NA	NA	No	NA	HPRC,1KG-ONT	No	1.427	Yes	NA,NA	NA	NA
chr14:43876496	428543	INS	221	0.8021	0.6855	5	NA	NA	NA	NA	NA	NA	NA	NA	NA	No	NA	NA	Yes	1.616	Yes	NA,NA	NA	NA
chr14:43894562	428544	INS	308	0.9368	0.2708	1	NA	NA	NA	NA	NA	NA	NA	NA	NA	No	NA	NA	Yes	3.322	No	NA,NA	NA	NA
chr14:43895108	428545	DEL	276	0.8471	0.5782	7	NA	NA	NA	NA	NA	NA	NA	NA	NA	No	NA	NA	Yes	1.669	Yes	NA,NA	NA	NA
chr14:43911344	428546	INS	325	0.9444	0.221	1	NA	NA	NA	NA	NA	NA	NA	NA	NA	No	NA	NA	Yes	1.616	No	NA,NA	NA	NA
chr14:43935979	428547	INS	275	0.819	0.6474	1	NA	NA	NA	NA	NA	NA	NA	NA	NA	No	NA	NA	No	1.616	No	NA,NA	NA	NA
chr14:43940854	428548	INS	996	0.82	0.6579	72	NA	NA	NA	NA	NA	NA	NA	NA	NA	No	NA	HPRC,HGSVC,1KG-ONT	Yes	5.689	Yes	NA,NA	NA	NA
chr14:44005198	428549	INS	153	0.7995	0.6947	6	NA	NA	NA	NA	NA	NA	NA	NA	NA	No	ID=14-44005170-44005179-GAG,14-44005183-44005213-AAAGAAG,14-44005205-44005214-AAG,14-44005209-44005232-AGAAGG,14-44005227-44005257-AGA,14-44005255-44005285-GAG,14-44005283-44005362-AGA;MOTIFS=AAG,GAG,AGA,AAAGAAG,AGAAGG;STRUC=<VC71238>	HPRC,HGSVC,1KG-ONT	No	1.616	Yes	NA,NA	NA	NA
chr14:44005226	428550	INS	136	0.8318	0.639	15	NA	NA	NA	NA	NA	NA	NA	NA	NA	No	ID=14-44005170-44005179-GAG,14-44005183-44005213-AAAGAAG,14-44005205-44005214-AAG,14-44005209-44005232-AGAAGG,14-44005227-44005257-AGA,14-44005255-44005285-GAG,14-44005283-44005362-AGA;MOTIFS=AAG,GAG,AGA,AAAGAAG,AGAAGG;STRUC=<VC71238>	HPRC,HGSVC	No	1.616	Yes	NA,NA	NA	NA
chr14:44005227	428551	INS	129	0.8435	0.6027	14	NA	NA	NA	NA	NA	NA	NA	NA	NA	No	ID=14-44005170-44005179-GAG,14-44005183-44005213-AAAGAAG,14-44005205-44005214-AAG,14-44005209-44005232-AGAAGG,14-44005227-44005257-AGA,14-44005255-44005285-GAG,14-44005283-44005362-AGA;MOTIFS=AAG,GAG,AGA,AAAGAAG,AGAAGG;STRUC=<VC71238>	HPRC,HGSVC,1KG-ONT	No	1.616	Yes	NA,NA	NA	NA
chr14:44005236	428552	INS	110	0.8204	0.6527	22	NA	NA	NA	NA	NA	NA	NA	NA	NA	No	ID=14-44005170-44005179-GAG,14-44005183-44005213-AAAGAAG,14-44005205-44005214-AAG,14-44005209-44005232-AGAAGG,14-44005227-44005257-AGA,14-44005255-44005285-GAG,14-44005283-44005362-AGA;MOTIFS=AAG,GAG,AGA,AAAGAAG,AGAAGG;STRUC=<VC71238>	HPRC,HGSVC,1KG-ONT	No	1.616	Yes	NA,NA	NA	NA
chr14:44005240	428553	INS	184	0.7948	0.6996	16	NA	NA	NA	NA	NA	NA	NA	NA	NA	No	ID=14-44005170-44005179-GAG,14-44005183-44005213-AAAGAAG,14-44005205-44005214-AAG,14-44005209-44005232-AGAAGG,14-44005227-44005257-AGA,14-44005255-44005285-GAG,14-44005283-44005362-AGA;MOTIFS=AAG,GAG,AGA,AAAGAAG,AGAAGG;STRUC=<VC71238>	HPRC,HGSVC,1KG-ONT	No	1.616	Yes	NA,NA	NA	NA
chr14:44005255	428554	INS	87	0.8362	0.6112	20	NA	NA	NA	NA	NA	NA	NA	NA	NA	No	ID=14-44005170-44005179-GAG,14-44005183-44005213-AAAGAAG,14-44005205-44005214-AAG,14-44005209-44005232-AGAAGG,14-44005227-44005257-AGA,14-44005255-44005285-GAG,14-44005283-44005362-AGA;MOTIFS=AAG,GAG,AGA,AAAGAAG,AGAAGG;STRUC=<VC71238>	HPRC,HGSVC,1KG-ONT	No	1.616	Yes	NA,NA	NA	NA
chr14:44005255	428571	INS	60	0.8467	0.5748	21	NA	NA	NA	NA	NA	NA	NA	NA	NA	No	ID=14-44005170-44005179-GAG,14-44005183-44005213-AAAGAAG,14-44005205-44005214-AAG,14-44005209-44005232-AGAAGG,14-44005227-44005257-AGA,14-44005255-44005285-GAG,14-44005283-44005362-AGA;MOTIFS=AAG,GAG,AGA,AAAGAAG,AGAAGG;STRUC=<VC71238>	HPRC,HGSVC	No	1.616	Yes	NA,NA	NA	NA
chr14:44005255	428570	INS	54	0.9151	0.2996	26	NA	NA	NA	NA	NA	NA	NA	NA	NA	No	ID=14-44005170-44005179-GAG,14-44005183-44005213-AAAGAAG,14-44005205-44005214-AAG,14-44005209-44005232-AGAAGG,14-44005227-44005257-AGA,14-44005255-44005285-GAG,14-44005283-44005362-AGA;MOTIFS=AAG,GAG,AGA,AAAGAAG,AGAAGG;STRUC=<VC71238>	HPRC,HGSVC	No	1.616	Yes	NA,NA	NA	NA
chr14:44005255	428569	INS	51	0.847	0.5956	24	NA	NA	NA	NA	NA	NA	NA	NA	NA	No	ID=14-44005170-44005179-GAG,14-44005183-44005213-AAAGAAG,14-44005205-44005214-AAG,14-44005209-44005232-AGAAGG,14-44005227-44005257-AGA,14-44005255-44005285-GAG,14-44005283-44005362-AGA;MOTIFS=AAG,GAG,AGA,AAAGAAG,AGAAGG;STRUC=<VC71238>	HPRC,HGSVC	No	1.616	Yes	NA,NA	NA	NA
chr14:44005255	428568	INS	81	0.8634	0.5104	10	NA	NA	NA	NA	NA	NA	NA	NA	NA	No	ID=14-44005170-44005179-GAG,14-44005183-44005213-AAAGAAG,14-44005205-44005214-AAG,14-44005209-44005232-AGAAGG,14-44005227-44005257-AGA,14-44005255-44005285-GAG,14-44005283-44005362-AGA;MOTIFS=AAG,GAG,AGA,AAAGAAG,AGAAGG;STRUC=<VC71238>	HPRC,HGSVC,1KG-ONT	No	1.616	Yes	NA,NA	NA	NA
chr14:44005255	428567	INS	72	0.8954	0.3715	23	NA	NA	NA	NA	NA	NA	NA	NA	NA	No	ID=14-44005170-44005179-GAG,14-44005183-44005213-AAAGAAG,14-44005205-44005214-AAG,14-44005209-44005232-AGAAGG,14-44005227-44005257-AGA,14-44005255-44005285-GAG,14-44005283-44005362-AGA;MOTIFS=AAG,GAG,AGA,AAAGAAG,AGAAGG;STRUC=<VC71238>	HPRC,HGSVC,1KG-ONT	No	1.616	Yes	NA,NA	NA	NA
chr14:44005255	428566	INS	66	0.9446	0.2395	37	NA	NA	NA	NA	NA	NA	NA	NA	NA	No	ID=14-44005170-44005179-GAG,14-44005183-44005213-AAAGAAG,14-44005205-44005214-AAG,14-44005209-44005232-AGAAGG,14-44005227-44005257-AGA,14-44005255-44005285-GAG,14-44005283-44005362-AGA;MOTIFS=AAG,GAG,AGA,AAAGAAG,AGAAGG;STRUC=<VC71238>	HPRC,HGSVC,1KG-ONT	No	1.616	Yes	NA,NA	NA	NA
chr14:44005255	428565	INS	108	0.8156	0.6709	8	NA	NA	NA	NA	NA	NA	NA	NA	NA	No	ID=14-44005170-44005179-GAG,14-44005183-44005213-AAAGAAG,14-44005205-44005214-AAG,14-44005209-44005232-AGAAGG,14-44005227-44005257-AGA,14-44005255-44005285-GAG,14-44005283-44005362-AGA;MOTIFS=AAG,GAG,AGA,AAAGAAG,AGAAGG;STRUC=<VC71238>	HPRC,HGSVC,1KG-ONT	No	1.616	Yes	NA,NA	NA	NA
chr14:44005255	428564	INS	123	0.8964	0.3835	9	NA	NA	NA	NA	NA	NA	NA	NA	NA	No	ID=14-44005170-44005179-GAG,14-44005183-44005213-AAAGAAG,14-44005205-44005214-AAG,14-44005209-44005232-AGAAGG,14-44005227-44005257-AGA,14-44005255-44005285-GAG,14-44005283-44005362-AGA;MOTIFS=AAG,GAG,AGA,AAAGAAG,AGAAGG;STRUC=<VC71238>	HPRC,HGSVC,1KG-ONT	No	1.616	Yes	NA,NA	NA	NA
chr14:44005255	428563	INS	72	0.8241	0.6464	32	NA	NA	NA	NA	NA	NA	NA	NA	NA	No	ID=14-44005170-44005179-GAG,14-44005183-44005213-AAAGAAG,14-44005205-44005214-AAG,14-44005209-44005232-AGAAGG,14-44005227-44005257-AGA,14-44005255-44005285-GAG,14-44005283-44005362-AGA;MOTIFS=AAG,GAG,AGA,AAAGAAG,AGAAGG;STRUC=<VC71238>	HPRC,HGSVC,1KG-ONT	No	1.616	Yes	NA,NA	NA	NA
chr14:44005255	428561	INS	135	0.8486	0.5464	5	NA	NA	NA	NA	NA	NA	NA	NA	NA	No	ID=14-44005170-44005179-GAG,14-44005183-44005213-AAAGAAG,14-44005205-44005214-AAG,14-44005209-44005232-AGAAGG,14-44005227-44005257-AGA,14-44005255-44005285-GAG,14-44005283-44005362-AGA;MOTIFS=AAG,GAG,AGA,AAAGAAG,AGAAGG;STRUC=<VC71238>	HPRC,HGSVC	No	1.616	Yes	NA,NA	NA	NA
chr14:44005255	428560	INS	78	0.7917	0.6924	37	NA	NA	NA	NA	NA	NA	NA	NA	NA	No	ID=14-44005170-44005179-GAG,14-44005183-44005213-AAAGAAG,14-44005205-44005214-AAG,14-44005209-44005232-AGAAGG,14-44005227-44005257-AGA,14-44005255-44005285-GAG,14-44005283-44005362-AGA;MOTIFS=AAG,GAG,AGA,AAAGAAG,AGAAGG;STRUC=<VC71238>	HPRC,HGSVC,1KG-ONT	No	1.616	Yes	NA,NA	NA	NA
chr14:44005255	428559	INS	60	0.9372	0.2458	16	NA	NA	NA	NA	NA	NA	NA	NA	NA	No	ID=14-44005170-44005179-GAG,14-44005183-44005213-AAAGAAG,14-44005205-44005214-AAG,14-44005209-44005232-AGAAGG,14-44005227-44005257-AGA,14-44005255-44005285-GAG,14-44005283-44005362-AGA;MOTIFS=AAG,GAG,AGA,AAAGAAG,AGAAGG;STRUC=<VC71238>	HPRC,HGSVC	No	1.616	No	NA,NA	NA	NA
chr14:44005255	428558	INS	57	0.9516	0.2007	14	NA	NA	NA	NA	NA	NA	NA	NA	NA	No	ID=14-44005170-44005179-GAG,14-44005183-44005213-AAAGAAG,14-44005205-44005214-AAG,14-44005209-44005232-AGAAGG,14-44005227-44005257-AGA,14-44005255-44005285-GAG,14-44005283-44005362-AGA;MOTIFS=AAG,GAG,AGA,AAAGAAG,AGAAGG;STRUC=<VC71238>	HPRC,HGSVC	No	1.616	Yes	NA,NA	NA	NA
chr14:44005255	428557	INS	54	0.8663	0.5266	24	NA	NA	NA	NA	NA	NA	NA	NA	NA	No	ID=14-44005170-44005179-GAG,14-44005183-44005213-AAAGAAG,14-44005205-44005214-AAG,14-44005209-44005232-AGAAGG,14-44005227-44005257-AGA,14-44005255-44005285-GAG,14-44005283-44005362-AGA;MOTIFS=AAG,GAG,AGA,AAAGAAG,AGAAGG;STRUC=<VC71238>	HPRC,HGSVC	No	1.616	Yes	NA,NA	NA	NA
chr14:44005255	428556	INS	51	0.8644	0.5169	28	NA	NA	NA	NA	NA	NA	NA	NA	NA	No	ID=14-44005170-44005179-GAG,14-44005183-44005213-AAAGAAG,14-44005205-44005214-AAG,14-44005209-44005232-AGAAGG,14-44005227-44005257-AGA,14-44005255-44005285-GAG,14-44005283-44005362-AGA;MOTIFS=AAG,GAG,AGA,AAAGAAG,AGAAGG;STRUC=<VC71238>	HPRC,HGSVC	No	1.616	Yes	NA,NA	NA	NA
chr14:44005255	428555	INS	66	0.8869	0.4156	27	NA	NA	NA	NA	NA	NA	NA	NA	NA	No	ID=14-44005170-44005179-GAG,14-44005183-44005213-AAAGAAG,14-44005205-44005214-AAG,14-44005209-44005232-AGAAGG,14-44005227-44005257-AGA,14-44005255-44005285-GAG,14-44005283-44005362-AGA;MOTIFS=AAG,GAG,AGA,AAAGAAG,AGAAGG;STRUC=<VC71238>	HPRC,HGSVC,1KG-ONT	No	1.616	Yes	NA,NA	NA	NA
chr14:44005255	428562	INS	102	0.8389	0.6121	7	NA	NA	NA	NA	NA	NA	NA	NA	NA	No	ID=14-44005170-44005179-GAG,14-44005183-44005213-AAAGAAG,14-44005205-44005214-AAG,14-44005209-44005232-AGAAGG,14-44005227-44005257-AGA,14-44005255-44005285-GAG,14-44005283-44005362-AGA;MOTIFS=AAG,GAG,AGA,AAAGAAG,AGAAGG;STRUC=<VC71238>	HPRC,HGSVC,1KG-ONT	No	1.616	No	NA,NA	NA	NA
chr14:44005256	428572	INS	138	0.8203	0.6552	66	NA	NA	NA	NA	NA	NA	NA	NA	NA	No	ID=14-44005170-44005179-GAG,14-44005183-44005213-AAAGAAG,14-44005205-44005214-AAG,14-44005209-44005232-AGAAGG,14-44005227-44005257-AGA,14-44005255-44005285-GAG,14-44005283-44005362-AGA;MOTIFS=AAG,GAG,AGA,AAAGAAG,AGAAGG;STRUC=<VC71238>	HPRC,HGSVC	No	1.616	Yes	NA,NA	NA	NA
chr14:44005256	428573	INS	126	0.8694	0.5129	45	NA	NA	NA	NA	NA	NA	NA	NA	NA	No	ID=14-44005170-44005179-GAG,14-44005183-44005213-AAAGAAG,14-44005205-44005214-AAG,14-44005209-44005232-AGAAGG,14-44005227-44005257-AGA,14-44005255-44005285-GAG,14-44005283-44005362-AGA;MOTIFS=AAG,GAG,AGA,AAAGAAG,AGAAGG;STRUC=<VC71238>	HPRC,HGSVC,1KG-ONT	No	1.616	Yes	NA,NA	NA	NA
chr14:44005256	428574	INS	117	0.8719	0.4857	26	NA	NA	NA	NA	NA	NA	NA	NA	NA	No	ID=14-44005170-44005179-GAG,14-44005183-44005213-AAAGAAG,14-44005205-44005214-AAG,14-44005209-44005232-AGAAGG,14-44005227-44005257-AGA,14-44005255-44005285-GAG,14-44005283-44005362-AGA;MOTIFS=AAG,GAG,AGA,AAAGAAG,AGAAGG;STRUC=<VC71238>	HPRC,HGSVC,1KG-ONT	No	1.616	Yes	NA,NA	NA	NA
chr14:44005256	428575	INS	158	0.8234	0.6272	15	NA	NA	NA	NA	NA	NA	NA	NA	NA	No	ID=14-44005170-44005179-GAG,14-44005183-44005213-AAAGAAG,14-44005205-44005214-AAG,14-44005209-44005232-AGAAGG,14-44005227-44005257-AGA,14-44005255-44005285-GAG,14-44005283-44005362-AGA;MOTIFS=AAG,GAG,AGA,AAAGAAG,AGAAGG;STRUC=<VC71238>	HPRC,HGSVC,1KG-ONT	No	1.616	Yes	NA,NA	NA	NA
chr14:44005257	428576	INS	148	0.8074	0.6665	65	NA	NA	NA	NA	NA	NA	NA	NA	NA	No	ID=14-44005170-44005179-GAG,14-44005183-44005213-AAAGAAG,14-44005205-44005214-AAG,14-44005209-44005232-AGAAGG,14-44005227-44005257-AGA,14-44005255-44005285-GAG,14-44005283-44005362-AGA;MOTIFS=AAG,GAG,AGA,AAAGAAG,AGAAGG;STRUC=<VC71238>	HPRC,HGSVC,1KG-ONT	No	1.616	Yes	NA,NA	NA	NA
chr14:44005274	428577	INS	100	0.8102	0.6563	2	NA	NA	NA	NA	NA	NA	NA	NA	NA	No	ID=14-44005170-44005179-GAG,14-44005183-44005213-AAAGAAG,14-44005205-44005214-AAG,14-44005209-44005232-AGAAGG,14-44005227-44005257-AGA,14-44005255-44005285-GAG,14-44005283-44005362-AGA;MOTIFS=AAG,GAG,AGA,AAAGAAG,AGAAGG;STRUC=<VC71238>	HPRC,HGSVC,1KG-ONT	No	1.616	No	NA,NA	NA	NA
chr14:44005280	428578	INS	56	0.8717	0.5336	16	NA	NA	NA	NA	NA	NA	NA	NA	NA	No	ID=14-44005170-44005179-GAG,14-44005183-44005213-AAAGAAG,14-44005205-44005214-AAG,14-44005209-44005232-AGAAGG,14-44005227-44005257-AGA,14-44005255-44005285-GAG,14-44005283-44005362-AGA;MOTIFS=AAG,GAG,AGA,AAAGAAG,AGAAGG;STRUC=<VC71238>	HPRC,HGSVC	No	1.616	Yes	NA,NA	NA	NA
chr14:44005282	428579	INS	54	0.8008	0.6794	2	NA	NA	NA	NA	NA	NA	NA	NA	NA	No	ID=14-44005170-44005179-GAG,14-44005183-44005213-AAAGAAG,14-44005205-44005214-AAG,14-44005209-44005232-AGAAGG,14-44005227-44005257-AGA,14-44005255-44005285-GAG,14-44005283-44005362-AGA;MOTIFS=AAG,GAG,AGA,AAAGAAG,AGAAGG;STRUC=<VC71238>	HPRC,HGSVC	No	1.616	Yes	NA,NA	NA	NA
chr14:44005283	428604	INS	51	0.8285	0.6234	37	NA	NA	NA	NA	NA	NA	NA	NA	NA	No	ID=14-44005170-44005179-GAG,14-44005183-44005213-AAAGAAG,14-44005205-44005214-AAG,14-44005209-44005232-AGAAGG,14-44005227-44005257-AGA,14-44005255-44005285-GAG,14-44005283-44005362-AGA;MOTIFS=AAG,GAG,AGA,AAAGAAG,AGAAGG;STRUC=<VC71238>	HPRC,HGSVC	No	1.616	Yes	NA,NA	NA	NA
chr14:44005283	428596	INS	50	0.8243	0.6144	11	NA	NA	NA	NA	NA	NA	NA	NA	NA	No	ID=14-44005170-44005179-GAG,14-44005183-44005213-AAAGAAG,14-44005205-44005214-AAG,14-44005209-44005232-AGAAGG,14-44005227-44005257-AGA,14-44005255-44005285-GAG,14-44005283-44005362-AGA;MOTIFS=AAG,GAG,AGA,AAAGAAG,AGAAGG;STRUC=<VC71238>	HPRC,HGSVC	No	1.616	Yes	NA,NA	NA	NA
chr14:44005283	428597	INS	69	0.8248	0.6578	17	NA	NA	NA	NA	NA	NA	NA	NA	NA	No	ID=14-44005170-44005179-GAG,14-44005183-44005213-AAAGAAG,14-44005205-44005214-AAG,14-44005209-44005232-AGAAGG,14-44005227-44005257-AGA,14-44005255-44005285-GAG,14-44005283-44005362-AGA;MOTIFS=AAG,GAG,AGA,AAAGAAG,AGAAGG;STRUC=<VC71238>	HPRC,HGSVC,1KG-ONT	No	1.616	Yes	NA,NA	NA	NA
chr14:44005283	428598	INS	82	0.8844	0.422	17	NA	NA	NA	NA	NA	NA	NA	NA	NA	No	ID=14-44005170-44005179-GAG,14-44005183-44005213-AAAGAAG,14-44005205-44005214-AAG,14-44005209-44005232-AGAAGG,14-44005227-44005257-AGA,14-44005255-44005285-GAG,14-44005283-44005362-AGA;MOTIFS=AAG,GAG,AGA,AAAGAAG,AGAAGG;STRUC=<VC71238>	HPRC,HGSVC,1KG-ONT	No	1.616	Yes	NA,NA	NA	NA
chr14:44005283	428599	INS	57	0.9093	0.3308	15	NA	NA	NA	NA	NA	NA	NA	NA	NA	No	ID=14-44005170-44005179-GAG,14-44005183-44005213-AAAGAAG,14-44005205-44005214-AAG,14-44005209-44005232-AGAAGG,14-44005227-44005257-AGA,14-44005255-44005285-GAG,14-44005283-44005362-AGA;MOTIFS=AAG,GAG,AGA,AAAGAAG,AGAAGG;STRUC=<VC71238>	HPRC,HGSVC	No	1.616	Yes	NA,NA	NA	NA
chr14:44005283	428600	INS	231	0.8125	0.6925	18	NA	NA	NA	NA	NA	NA	NA	NA	NA	No	ID=14-44005170-44005179-GAG,14-44005183-44005213-AAAGAAG,14-44005205-44005214-AAG,14-44005209-44005232-AGAAGG,14-44005227-44005257-AGA,14-44005255-44005285-GAG,14-44005283-44005362-AGA;MOTIFS=AAG,GAG,AGA,AAAGAAG,AGAAGG;STRUC=<VC71238>	HPRC,HGSVC,1KG-ONT	No	1.616	No	NA,NA	NA	NA
chr14:44005283	428601	INS	123	0.8163	0.6734	8	NA	NA	NA	NA	NA	NA	NA	NA	NA	No	ID=14-44005170-44005179-GAG,14-44005183-44005213-AAAGAAG,14-44005205-44005214-AAG,14-44005209-44005232-AGAAGG,14-44005227-44005257-AGA,14-44005255-44005285-GAG,14-44005283-44005362-AGA;MOTIFS=AAG,GAG,AGA,AAAGAAG,AGAAGG;STRUC=<VC71238>	HPRC,HGSVC,1KG-ONT	No	1.616	No	NA,NA	NA	NA
chr14:44005283	428602	INS	54	0.8628	0.5231	24	NA	NA	NA	NA	NA	NA	NA	NA	NA	No	ID=14-44005170-44005179-GAG,14-44005183-44005213-AAAGAAG,14-44005205-44005214-AAG,14-44005209-44005232-AGAAGG,14-44005227-44005257-AGA,14-44005255-44005285-GAG,14-44005283-44005362-AGA;MOTIFS=AAG,GAG,AGA,AAAGAAG,AGAAGG;STRUC=<VC71238>	HPRC,HGSVC	No	1.616	Yes	NA,NA	NA	NA
chr14:44005283	428603	INS	63	0.915	0.4969	29	NA	NA	NA	NA	NA	NA	NA	NA	NA	No	ID=14-44005170-44005179-GAG,14-44005183-44005213-AAAGAAG,14-44005205-44005214-AAG,14-44005209-44005232-AGAAGG,14-44005227-44005257-AGA,14-44005255-44005285-GAG,14-44005283-44005362-AGA;MOTIFS=AAG,GAG,AGA,AAAGAAG,AGAAGG;STRUC=<VC71238>	HPRC,HGSVC	No	1.616	Yes	NA,NA	NA	NA
chr14:44005283	428580	INS	63	0.9393	0.2373	23	NA	NA	NA	NA	NA	NA	NA	NA	NA	No	ID=14-44005170-44005179-GAG,14-44005183-44005213-AAAGAAG,14-44005205-44005214-AAG,14-44005209-44005232-AGAAGG,14-44005227-44005257-AGA,14-44005255-44005285-GAG,14-44005283-44005362-AGA;MOTIFS=AAG,GAG,AGA,AAAGAAG,AGAAGG;STRUC=<VC71238>	HPRC,HGSVC	No	1.616	Yes	NA,NA	NA	NA
chr14:44005283	428605	INS	75	0.8877	0.3718	17	NA	NA	NA	NA	NA	NA	NA	NA	NA	No	ID=14-44005170-44005179-GAG,14-44005183-44005213-AAAGAAG,14-44005205-44005214-AAG,14-44005209-44005232-AGAAGG,14-44005227-44005257-AGA,14-44005255-44005285-GAG,14-44005283-44005362-AGA;MOTIFS=AAG,GAG,AGA,AAAGAAG,AGAAGG;STRUC=<VC71238>	HPRC,HGSVC,1KG-ONT	No	1.616	Yes	NA,NA	NA	NA
chr14:44005283	428606	INS	87	0.8154	0.6686	5	NA	NA	NA	NA	NA	NA	NA	NA	NA	No	ID=14-44005170-44005179-GAG,14-44005183-44005213-AAAGAAG,14-44005205-44005214-AAG,14-44005209-44005232-AGAAGG,14-44005227-44005257-AGA,14-44005255-44005285-GAG,14-44005283-44005362-AGA;MOTIFS=AAG,GAG,AGA,AAAGAAG,AGAAGG;STRUC=<VC71238>	HPRC,HGSVC,1KG-ONT	No	1.616	Yes	NA,NA	NA	NA
chr14:44005283	428607	INS	93	0.8388	0.6505	5	NA	NA	NA	NA	NA	NA	NA	NA	NA	No	ID=14-44005170-44005179-GAG,14-44005183-44005213-AAAGAAG,14-44005205-44005214-AAG,14-44005209-44005232-AGAAGG,14-44005227-44005257-AGA,14-44005255-44005285-GAG,14-44005283-44005362-AGA;MOTIFS=AAG,GAG,AGA,AAAGAAG,AGAAGG;STRUC=<VC71238>	HPRC,HGSVC,1KG-ONT	No	1.616	No	NA,NA	NA	NA
chr14:44005283	428608	INS	114	0.893	0.3977	6	NA	NA	NA	NA	NA	NA	NA	NA	NA	No	ID=14-44005170-44005179-GAG,14-44005183-44005213-AAAGAAG,14-44005205-44005214-AAG,14-44005209-44005232-AGAAGG,14-44005227-44005257-AGA,14-44005255-44005285-GAG,14-44005283-44005362-AGA;MOTIFS=AAG,GAG,AGA,AAAGAAG,AGAAGG;STRUC=<VC71238>	HPRC,HGSVC,1KG-ONT	No	1.616	Yes	NA,NA	NA	NA
chr14:44005283	428609	INS	101	0.892	0.4349	5	NA	NA	NA	NA	NA	NA	NA	NA	NA	No	ID=14-44005170-44005179-GAG,14-44005183-44005213-AAAGAAG,14-44005205-44005214-AAG,14-44005209-44005232-AGAAGG,14-44005227-44005257-AGA,14-44005255-44005285-GAG,14-44005283-44005362-AGA;MOTIFS=AAG,GAG,AGA,AAAGAAG,AGAAGG;STRUC=<VC71238>	HPRC,HGSVC,1KG-ONT	No	1.616	No	NA,NA	NA	NA
chr14:44005283	428610	INS	80	0.8041	0.692	16	NA	NA	NA	NA	NA	NA	NA	NA	NA	No	ID=14-44005170-44005179-GAG,14-44005183-44005213-AAAGAAG,14-44005205-44005214-AAG,14-44005209-44005232-AGAAGG,14-44005227-44005257-AGA,14-44005255-44005285-GAG,14-44005283-44005362-AGA;MOTIFS=AAG,GAG,AGA,AAAGAAG,AGAAGG;STRUC=<VC71238>	HPRC,HGSVC,1KG-ONT	No	1.616	Yes	NA,NA	NA	NA
chr14:44005283	428611	INS	149	0.8312	0.6265	4	NA	NA	NA	NA	NA	NA	NA	NA	NA	No	ID=14-44005170-44005179-GAG,14-44005183-44005213-AAAGAAG,14-44005205-44005214-AAG,14-44005209-44005232-AGAAGG,14-44005227-44005257-AGA,14-44005255-44005285-GAG,14-44005283-44005362-AGA;MOTIFS=AAG,GAG,AGA,AAAGAAG,AGAAGG;STRUC=<VC71238>	HPRC,HGSVC,1KG-ONT	No	1.616	Yes	NA,NA	NA	NA
chr14:44005283	428594	INS	73	0.8675	0.4838	5	NA	NA	NA	NA	NA	NA	NA	NA	NA	No	ID=14-44005170-44005179-GAG,14-44005183-44005213-AAAGAAG,14-44005205-44005214-AAG,14-44005209-44005232-AGAAGG,14-44005227-44005257-AGA,14-44005255-44005285-GAG,14-44005283-44005362-AGA;MOTIFS=AAG,GAG,AGA,AAAGAAG,AGAAGG;STRUC=<VC71238>	HPRC,HGSVC,1KG-ONT	No	1.616	No	NA,NA	NA	NA
chr14:44005283	428595	INS	184	0.815	0.6462	1	NA	NA	NA	NA	NA	NA	NA	NA	NA	No	ID=14-44005170-44005179-GAG,14-44005183-44005213-AAAGAAG,14-44005205-44005214-AAG,14-44005209-44005232-AGAAGG,14-44005227-44005257-AGA,14-44005255-44005285-GAG,14-44005283-44005362-AGA;MOTIFS=AAG,GAG,AGA,AAAGAAG,AGAAGG;STRUC=<VC71238>	HPRC,HGSVC,1KG-ONT	No	1.616	No	NA,NA	NA	NA
chr14:44005283	428581	INS	69	0.902	0.334	31	NA	NA	NA	NA	NA	NA	NA	NA	NA	No	ID=14-44005170-44005179-GAG,14-44005183-44005213-AAAGAAG,14-44005205-44005214-AAG,14-44005209-44005232-AGAAGG,14-44005227-44005257-AGA,14-44005255-44005285-GAG,14-44005283-44005362-AGA;MOTIFS=AAG,GAG,AGA,AAAGAAG,AGAAGG;STRUC=<VC71238>	HPRC,HGSVC,1KG-ONT	No	1.616	Yes	NA,NA	NA	NA
chr14:44005283	428582	INS	84	0.8524	0.5772	28	NA	NA	NA	NA	NA	NA	NA	NA	NA	No	ID=14-44005170-44005179-GAG,14-44005183-44005213-AAAGAAG,14-44005205-44005214-AAG,14-44005209-44005232-AGAAGG,14-44005227-44005257-AGA,14-44005255-44005285-GAG,14-44005283-44005362-AGA;MOTIFS=AAG,GAG,AGA,AAAGAAG,AGAAGG;STRUC=<VC71238>	HPRC,HGSVC,1KG-ONT	No	1.616	Yes	NA,NA	NA	NA
chr14:44005283	428583	INS	111	0.8514	0.5672	39	NA	NA	NA	NA	NA	NA	NA	NA	NA	No	ID=14-44005170-44005179-GAG,14-44005183-44005213-AAAGAAG,14-44005205-44005214-AAG,14-44005209-44005232-AGAAGG,14-44005227-44005257-AGA,14-44005255-44005285-GAG,14-44005283-44005362-AGA;MOTIFS=AAG,GAG,AGA,AAAGAAG,AGAAGG;STRUC=<VC71238>	HPRC,HGSVC,1KG-ONT	No	1.616	Yes	NA,NA	NA	NA
chr14:44005283	428584	INS	102	0.8039	0.686	42	NA	NA	NA	NA	NA	NA	NA	NA	NA	No	ID=14-44005170-44005179-GAG,14-44005183-44005213-AAAGAAG,14-44005205-44005214-AAG,14-44005209-44005232-AGAAGG,14-44005227-44005257-AGA,14-44005255-44005285-GAG,14-44005283-44005362-AGA;MOTIFS=AAG,GAG,AGA,AAAGAAG,AGAAGG;STRUC=<VC71238>	HPRC,HGSVC,1KG-ONT	No	1.616	Yes	NA,NA	NA	NA
chr14:44005283	428585	INS	312	0.9005	0.3803	7	NA	NA	NA	NA	NA	NA	NA	NA	NA	No	ID=14-44005170-44005179-GAG,14-44005183-44005213-AAAGAAG,14-44005205-44005214-AAG,14-44005209-44005232-AGAAGG,14-44005227-44005257-AGA,14-44005255-44005285-GAG,14-44005283-44005362-AGA;MOTIFS=AAG,GAG,AGA,AAAGAAG,AGAAGG;STRUC=<VC71238>	HPRC	No	1.616	Yes	NA,NA	NA	NA
chr14:44005283	428586	INS	90	0.903	0.3547	27	NA	NA	NA	NA	NA	NA	NA	NA	NA	No	ID=14-44005170-44005179-GAG,14-44005183-44005213-AAAGAAG,14-44005205-44005214-AAG,14-44005209-44005232-AGAAGG,14-44005227-44005257-AGA,14-44005255-44005285-GAG,14-44005283-44005362-AGA;MOTIFS=AAG,GAG,AGA,AAAGAAG,AGAAGG;STRUC=<VC71238>	HPRC,HGSVC,1KG-ONT	No	1.616	Yes	NA,NA	NA	NA
chr14:44005283	428588	INS	78	0.8773	0.4626	22	NA	NA	NA	NA	NA	NA	NA	NA	NA	No	ID=14-44005170-44005179-GAG,14-44005183-44005213-AAAGAAG,14-44005205-44005214-AAG,14-44005209-44005232-AGAAGG,14-44005227-44005257-AGA,14-44005255-44005285-GAG,14-44005283-44005362-AGA;MOTIFS=AAG,GAG,AGA,AAAGAAG,AGAAGG;STRUC=<VC71238>	HPRC,HGSVC,1KG-ONT	No	1.616	Yes	NA,NA	NA	NA
chr14:44005283	428589	INS	330	0.9104	0.335	6	NA	NA	NA	NA	NA	NA	NA	NA	NA	No	ID=14-44005170-44005179-GAG,14-44005183-44005213-AAAGAAG,14-44005205-44005214-AAG,14-44005209-44005232-AGAAGG,14-44005227-44005257-AGA,14-44005255-44005285-GAG,14-44005283-44005362-AGA;MOTIFS=AAG,GAG,AGA,AAAGAAG,AGAAGG;STRUC=<VC71238>	HPRC,HGSVC	No	1.616	No	NA,NA	NA	NA
chr14:44005283	428590	INS	200	0.856	0.6034	34	NA	NA	NA	NA	NA	NA	NA	NA	NA	No	ID=14-44005170-44005179-GAG,14-44005183-44005213-AAAGAAG,14-44005205-44005214-AAG,14-44005209-44005232-AGAAGG,14-44005227-44005257-AGA,14-44005255-44005285-GAG,14-44005283-44005362-AGA;MOTIFS=AAG,GAG,AGA,AAAGAAG,AGAAGG;STRUC=<VC71238>	HPRC,HGSVC,1KG-ONT	No	1.616	Yes	NA,NA	NA	NA
chr14:44005283	428591	INS	213	0.8322	0.6243	2	NA	NA	NA	NA	NA	NA	NA	NA	NA	No	ID=14-44005170-44005179-GAG,14-44005183-44005213-AAAGAAG,14-44005205-44005214-AAG,14-44005209-44005232-AGAAGG,14-44005227-44005257-AGA,14-44005255-44005285-GAG,14-44005283-44005362-AGA;MOTIFS=AAG,GAG,AGA,AAAGAAG,AGAAGG;STRUC=<VC71238>	HPRC,HGSVC,1KG-ONT	No	1.616	Yes	NA,NA	NA	NA
chr14:44005283	428592	INS	61	0.8106	0.6679	5	NA	NA	NA	NA	NA	NA	NA	NA	NA	No	ID=14-44005170-44005179-GAG,14-44005183-44005213-AAAGAAG,14-44005205-44005214-AAG,14-44005209-44005232-AGAAGG,14-44005227-44005257-AGA,14-44005255-44005285-GAG,14-44005283-44005362-AGA;MOTIFS=AAG,GAG,AGA,AAAGAAG,AGAAGG;STRUC=<VC71238>	HPRC,HGSVC	No	1.616	No	NA,NA	NA	NA
chr14:44005283	428593	INS	67	0.9473	0.2065	12	NA	NA	NA	NA	NA	NA	NA	NA	NA	No	ID=14-44005170-44005179-GAG,14-44005183-44005213-AAAGAAG,14-44005205-44005214-AAG,14-44005209-44005232-AGAAGG,14-44005227-44005257-AGA,14-44005255-44005285-GAG,14-44005283-44005362-AGA;MOTIFS=AAG,GAG,AGA,AAAGAAG,AGAAGG;STRUC=<VC71238>	HPRC,HGSVC,1KG-ONT	No	1.616	No	NA,NA	NA	NA
chr14:44005283	428587	INS	52	0.8219	0.6404	17	NA	NA	NA	NA	NA	NA	NA	NA	NA	No	ID=14-44005170-44005179-GAG,14-44005183-44005213-AAAGAAG,14-44005205-44005214-AAG,14-44005209-44005232-AGAAGG,14-44005227-44005257-AGA,14-44005255-44005285-GAG,14-44005283-44005362-AGA;MOTIFS=AAG,GAG,AGA,AAAGAAG,AGAAGG;STRUC=<VC71238>	HPRC,HGSVC	No	1.616	Yes	NA,NA	NA	NA
chr14:44005284	428613	INS	50	0.7983	0.691	23	NA	NA	NA	NA	NA	NA	NA	NA	NA	No	ID=14-44005170-44005179-GAG,14-44005183-44005213-AAAGAAG,14-44005205-44005214-AAG,14-44005209-44005232-AGAAGG,14-44005227-44005257-AGA,14-44005255-44005285-GAG,14-44005283-44005362-AGA;MOTIFS=AAG,GAG,AGA,AAAGAAG,AGAAGG;STRUC=<VC71238>	HPRC,HGSVC	No	1.616	Yes	NA,NA	NA	NA
chr14:44005284	428614	INS	55	0.8118	0.6469	20	NA	NA	NA	NA	NA	NA	NA	NA	NA	No	ID=14-44005170-44005179-GAG,14-44005183-44005213-AAAGAAG,14-44005205-44005214-AAG,14-44005209-44005232-AGAAGG,14-44005227-44005257-AGA,14-44005255-44005285-GAG,14-44005283-44005362-AGA;MOTIFS=AAG,GAG,AGA,AAAGAAG,AGAAGG;STRUC=<VC71238>	HPRC,HGSVC	No	1.616	Yes	NA,NA	NA	NA
chr14:44005284	428612	INS	57	0.8325	0.5974	28	NA	NA	NA	NA	NA	NA	NA	NA	NA	No	ID=14-44005170-44005179-GAG,14-44005183-44005213-AAAGAAG,14-44005205-44005214-AAG,14-44005209-44005232-AGAAGG,14-44005227-44005257-AGA,14-44005255-44005285-GAG,14-44005283-44005362-AGA;MOTIFS=AAG,GAG,AGA,AAAGAAG,AGAAGG;STRUC=<VC71238>	HPRC,HGSVC	No	1.616	Yes	NA,NA	NA	NA
chr14:44005333	428615	INS	73	0.8237	0.6694	88	NA	NA	NA	NA	NA	NA	NA	NA	NA	No	ID=14-44005170-44005179-GAG,14-44005183-44005213-AAAGAAG,14-44005205-44005214-AAG,14-44005209-44005232-AGAAGG,14-44005227-44005257-AGA,14-44005255-44005285-GAG,14-44005283-44005362-AGA;MOTIFS=AAG,GAG,AGA,AAAGAAG,AGAAGG;STRUC=<VC71238>	HPRC,HGSVC,1KG-ONT	No	1.616	Yes	NA,NA	NA	NA
chr14:44005337	428616	INS	98	0.947	0.3228	41	NA	NA	NA	NA	NA	NA	NA	NA	NA	No	ID=14-44005170-44005179-GAG,14-44005183-44005213-AAAGAAG,14-44005205-44005214-AAG,14-44005209-44005232-AGAAGG,14-44005227-44005257-AGA,14-44005255-44005285-GAG,14-44005283-44005362-AGA;MOTIFS=AAG,GAG,AGA,AAAGAAG,AGAAGG;STRUC=<VC71238>	HPRC,HGSVC,1KG-ONT	No	1.616	Yes	NA,NA	NA	NA
chr14:44008812	428617	INS	347	0.8343	0.634	2	NA	NA	NA	NA	NA	NA	NA	NA	NA	No	NA	NA	Yes	1.616	Yes	NA,NA	NA	NA
chr14:44009839	428618	INS	176	0.8519	0.5702	113	NA	NA	NA	NA	NA	NA	NA	NA	NA	No	NA	HPRC,HGSVC,1KG-ONT	Yes	3.322	Yes	NA,NA	NA	NA
chr14:44053099	428619	INS	306	0.8051	0.6836	105	NA	NA	NA	NA	NA	NA	NA	NA	NA	No	NA	HPRC,HGSVC,1KG-ONT	Yes	2.538	Yes	NA,NA	NA	NA
chr14:44053099	428620	INS	320	0.9034	0.3554	249	NA	NA	NA	NA	NA	NA	NA	NA	NA	No	NA	HPRC,HGSVC,1KG-ONT	Yes	2.538	Yes	NA,NA	NA	NA
chr14:44053099	428621	INS	337	0.8762	0.4712	32	NA	NA	NA	NA	NA	NA	NA	NA	NA	No	NA	HPRC,HGSVC,1KG-ONT	Yes	2.538	Yes	NA,NA	NA	NA
chr14:44057697	428622	INS	325	0.952	0.2078	1	NA	NA	NA	NA	NA	NA	NA	NA	NA	No	NA	NA	Yes	1.616	No	NA,NA	NA	NA
chr14:44073005	428623	DEL	79	0.849	0.5638	2	NA	NA	NA	NA	NA	NA	NA	NA	NA	No	NA	NA	Yes	7.153	No	NA,NA	NA	NA
chr14:44076629	428624	INS	332	0.9368	0.258	4	NA	NA	NA	NA	NA	NA	NA	NA	NA	Yes	NA	NA	Yes	0.234	Yes	NA,NA	NA	NA
chr14:44084721	428625	DEL	56	0.9238	0.2943	53	NA	NA	NA	NA	NA	NA	NA	NA	NA	No	NA	HPRC,HGSVC,1KG-ONT	Yes	1.17	Yes	NA,NA	NA	NA
chr14:44119669	428626	DEL	2842	0.9007	0.4295	4	NA	NA	NA	NA	NA	NA	NA	NA	NA	Yes	ID=14-44120383-44120392-ATC;MOTIFS=ATC;STRUC=<TR1084153>,ID=14-44120393-44120407-TCA;MOTIFS=TCA;STRUC=<TR1084154>,ID=14-44120698-44120707-ATC;MOTIFS=ATC;STRUC=<TR1084155>,ID=14-44121197-44121208-TA;MOTIFS=TA;STRUC=<TR1084156>,ID=14-44121440-44121448-T;MOTIFS=T;STRUC=<TR1084157>,ID=14-44121469-44121478-GCT;MOTIFS=GCT;STRUC=<TR1084158>	NA	Yes	1.987	Yes	NA,NA	NA	NA
chr14:44154644	428627	DEL	425	0.8733	0.4476	1	NA	NA	NA	NA	NA	NA	NA	NA	NA	No	NA	NA	Yes	2.069	No	NA,NA	NA	NA
chr14:44198441	428628	INS	56	0.882	0.4554	5	NA	NA	NA	NA	NA	NA	NA	NA	NA	No	ID=14-44198384-44198401-TG,14-44198406-44198420-GT,14-44198419-44198429-TA;MOTIFS=TA,TG,GT;STRUC=<VC71251>	HPRC	No	1.616	No	NA,NA	NA	NA
chr14:44198447	428629	INS	51	0.8013	0.6955	1	NA	NA	NA	NA	NA	NA	NA	NA	NA	No	ID=14-44198384-44198401-TG,14-44198406-44198420-GT,14-44198419-44198429-TA;MOTIFS=TA,TG,GT;STRUC=<VC71251>,ID=14-44198441-44198464-TA;MOTIFS=TA;STRUC=<TR1084256>	HPRC	No	1.616	No	NA,NA	NA	NA
chr14:44244942	428630	DEL	6933	0.8561	0.5094	2	NA	NA	NA	NA	NA	NA	NA	NA	NA	No	ID=14-44247406-44247416-T;MOTIFS=T;STRUC=<TR1084318>,ID=14-44247450-44247459-AAG;MOTIFS=AAG;STRUC=<TR1084319>,ID=14-44247595-44247633-AC;MOTIFS=AC;STRUC=<TR1084320>,ID=14-44247636-44247645-CA;MOTIFS=CA;STRUC=(CA)n,ID=14-44250067-44250080-A;MOTIFS=A;STRUC=<TR1084321>,ID=14-44251505-44251514-AGC;MOTIFS=AGC;STRUC=<TR1084322>	HGSVC	Yes	1.26	Yes	NA,NA	NA	NA
chr14:44268591	428631	INS	199	0.8556	0.5285	19	NA	NA	NA	NA	NA	NA	NA	NA	NA	No	NA	HPRC,HGSVC,1KG-ONT	Yes	1.616	Yes	NA,NA	NA	NA
chr14:44311838	428632	DEL	3507	0.9358	0.2377	24	NA	NA	NA	NA	NA	NA	NA	NA	NA	No	ID=14-44313572-44313580-A;MOTIFS=A;STRUC=<TR1084393>,ID=14-44314207-44314221-A;MOTIFS=A;STRUC=<TR1084394>,ID=14-44314306-44314315-TCA;MOTIFS=TCA;STRUC=<TR1084395>,ID=14-44315057-44315071-A;MOTIFS=A;STRUC=<TR1084396>	HGSVC,1KG-ONT	Yes	0.221	Yes	NA,NA	NA	NA
chr14:44417491	428633	INS	511	0.9806	0.0654	1044	NA	NA	NA	NA	NA	NA	NA	NA	NA	No	NA	HPRC,HGSVC,1KG-ONT	No	1.616	Yes	NA,NA	NA	NA
chr14:44419032	428634	DEL	55	0.8952	0.3736	11	NA	NA	NA	NA	NA	NA	NA	NA	NA	No	NA	1KG-ONT	Yes	0.638	Yes	NA,NA	NA	NA
chr14:44440704	428635	INS	66	0.8225	0.6361	7	NA	NA	NA	NA	NA	NA	NA	NA	NA	No	ID=14-44440686-44440737-AT;MOTIFS=AT;STRUC=<TR1084546>	NA	No	1.616	Yes	NA,NA	NA	NA
chr14:44441798	428636	INS	58	0.9115	0.3338	1	NA	NA	NA	NA	NA	NA	NA	NA	NA	No	ID=14-44441734-44441743-TA,14-44441749-44441760-AT,14-44441767-44441777-AT,14-44441838-44441850-TA,14-44441891-44441901-TA,14-44441910-44441919-TTA;MOTIFS=TTA,TA,AT;STRUC=<VC71261>,ID=14-44441784-44441833-TA;MOTIFS=TA;STRUC=<TR1084547>	NA	Yes	1.616	No	NA,NA	NA	NA
chr14:44441798	428637	INS	56	0.8733	0.503	3	NA	NA	NA	NA	NA	NA	NA	NA	NA	No	ID=14-44441734-44441743-TA,14-44441749-44441760-AT,14-44441767-44441777-AT,14-44441838-44441850-TA,14-44441891-44441901-TA,14-44441910-44441919-TTA;MOTIFS=TTA,TA,AT;STRUC=<VC71261>,ID=14-44441784-44441833-TA;MOTIFS=TA;STRUC=<TR1084547>	NA	Yes	1.616	Yes	NA,NA	NA	NA
chr14:44441800	428638	INS	50	0.8386	0.606	33	NA	NA	NA	NA	NA	NA	NA	NA	NA	No	ID=14-44441734-44441743-TA,14-44441749-44441760-AT,14-44441767-44441777-AT,14-44441838-44441850-TA,14-44441891-44441901-TA,14-44441910-44441919-TTA;MOTIFS=TTA,TA,AT;STRUC=<VC71261>,ID=14-44441784-44441833-TA;MOTIFS=TA;STRUC=<TR1084547>	NA	Yes	1.616	Yes	NA,NA	NA	NA
chr14:44441806	428639	INS	50	0.8062	0.665	3	NA	NA	NA	NA	NA	NA	NA	NA	NA	No	ID=14-44441734-44441743-TA,14-44441749-44441760-AT,14-44441767-44441777-AT,14-44441838-44441850-TA,14-44441891-44441901-TA,14-44441910-44441919-TTA;MOTIFS=TTA,TA,AT;STRUC=<VC71261>,ID=14-44441784-44441833-TA;MOTIFS=TA;STRUC=<TR1084547>	NA	Yes	1.616	Yes	NA,NA	NA	NA
chr14:44504920	428640	DEL	72	0.8944	0.379	115	FSCB(0.35711,1.816)	FSCB(0.35711,1.816)	NA	NA	FSCB(0.35711,1.816)	FSCB(0.35711,1.816)	NA	NA	NA	No	ID=14-44504951-44505166-GGGGCCTCCTCAGCTGGTGGAGGCTGAACTTCAGCG;MOTIFS=GGGGCCTCCTCAGCTGGTGGAGGCTGAACTTCAGCG;STRUC=<TR1084615>	HPRC,HGSVC,1KG-ONT	No	6.433	Yes	NA,NA	NA	NA
chr14:44504920	428641	DEL	108	0.8591	0.5058	7	FSCB(0.35711,1.816)	FSCB(0.35711,1.816)	NA	NA	FSCB(0.35711,1.816)	FSCB(0.35711,1.816)	NA	NA	NA	No	ID=14-44504951-44505166-GGGGCCTCCTCAGCTGGTGGAGGCTGAACTTCAGCG;MOTIFS=GGGGCCTCCTCAGCTGGTGGAGGCTGAACTTCAGCG;STRUC=<TR1084615>	NA	No	6.429	Yes	NA,NA	NA	NA
chr14:44504951	428642	INS	72	0.9244	0.5687	2	FSCB(0.35711,1.816)	FSCB(0.35711,1.816)	NA	NA	FSCB(0.35711,1.816)	FSCB(0.35711,1.816)	NA	NA	NA	No	NA	HPRC,HGSVC,1KG-ONT	No	5.498	No	NA,NA	NA	NA
chr14:44504951	428643	INS	109	0.8357	0.5795	1	FSCB(0.35711,1.816)	FSCB(0.35711,1.816)	NA	NA	FSCB(0.35711,1.816)	FSCB(0.35711,1.816)	NA	NA	NA	No	NA	HGSVC	No	5.498	No	NA,NA	NA	NA
chr14:44504951	428644	INS	144	0.8586	0.5222	1	FSCB(0.35711,1.816)	FSCB(0.35711,1.816)	NA	NA	FSCB(0.35711,1.816)	FSCB(0.35711,1.816)	NA	NA	NA	No	NA	HGSVC	No	5.498	No	NA,NA	NA	NA
chr14:44525885	428645	DEL	52	0.9043	0.3444	21	NA	NA	NA	NA	NA	NA	NA	NA	NA	No	ID=14-44525814-44525826-AT,14-44525829-44525854-TG,14-44525857-44525866-TG,14-44525865-44525874-TA,14-44525885-44525918-TGTATATATA,14-44525887-44525896-TA,14-44525897-44525906-TA,14-44525907-44525916-TA,14-44525929-44525938-TA,14-44525939-44525948-TA,14-44525928-44525960-GTATATATAT,14-44525949-44525958-TA,14-44525971-44525981-TA,14-44526018-44526029-T;MOTIFS=TGTATATATA,TA,TG,AT,GTATATATAT,T;STRUC=<VC71269>	HPRC,1KG-ONT	No	1.378	Yes	NA,NA	NA	NA
chr14:44529376	428646	DEL	71	0.8515	0.5797	2	NA	NA	NA	NA	NA	NA	NA	NA	enhancer	No	NA	NA	Yes	9.8	Yes	NA,NA	NA	NA
chr14:44544892	428647	INS	572	0.8828	0.445	1	NA	NA	NA	NA	NA	NA	NA	NA	NA	No	NA	HPRC,HGSVC,1KG-ONT	Yes	1.908	No	NA,NA	NA	NA
chr14:44544892	428650	INS	592	0.8951	0.3895	1	NA	NA	NA	NA	NA	NA	NA	NA	NA	No	NA	HPRC,HGSVC,1KG-ONT	Yes	1.908	No	NA,NA	NA	NA
chr14:44544892	428649	INS	551	0.9394	0.2427	776	NA	NA	NA	NA	NA	NA	NA	NA	NA	No	NA	HPRC,HGSVC,1KG-ONT	Yes	1.908	Yes	NA,NA	NA	NA
chr14:44544892	428648	INS	855	0.9505	0.2128	532	NA	NA	NA	NA	NA	NA	NA	NA	NA	No	NA	HPRC,HGSVC	Yes	1.908	Yes	NA,NA	NA	NA
chr14:44597815	428651	DEL	244	0.8914	0.4173	7	NA	NA	NA	NA	NA	NA	NA	NA	NA	No	NA	1KG-ONT	No	7.023	Yes	NA,NA	NA	NA
chr14:44660830	428652	INS	437	0.8549	0.5232	1	NA	NA	NA	NA	NA	NA	NA	NA	NA	No	NA	NA	Yes	9.737	No	NA,NA	NA	NA
chr14:44677616	428653	DEL	63	0.8259	0.6583	27	NA	NA	NA	NA	NA	NA	NA	NA	NA	No	ID=14-44677379-44677392-AAGA,14-44677404-44677459-GGAA,14-44677458-44677493-AGAA,14-44677492-44677508-AGGA,14-44677526-44677554-GGAA,14-44677551-44677601-GAAA,14-44677590-44677621-AGAAAGAAAG,14-44677600-44677608-AGAA,14-44677610-44677625-AGAA,14-44677632-44677648-AAAGA,14-44677645-44677660-GAAG,14-44677657-44677673-GAAA,14-44677676-44677689-AAAG,14-44677696-44677714-AAGG,14-44677720-44677780-GAAA,14-44677773-44677790-AAAGA;MOTIFS=AGGA,AAGG,GGAA,AGAAAGAAAG,AAAGA,AAAG,GAAG,AGAA,GAAA,AAGA;STRUC=<VC71284>	HGSVC	No	1.1	Yes	NA,NA	NA	NA
chr14:44711933	428654	INS	50	0.8318	0.6053	81	NA	NA	NA	NA	NA	NA	NA	NA	NA	No	NA	NA	No	7.668	Yes	NA,NA	NA	NA
chr14:44745016	428655	DEL	168	0.8089	0.6958	18	NA	NA	NA	NA	NA	NA	NA	NA	NA	No	NA	HPRC,HGSVC	Yes	2.676	Yes	NA,NA	NA	NA
chr14:44777853	428656	DEL	537	0.8754	0.4322	13	NA	NA	NA	NA	NA	NA	NA	NA	NA	No	NA	NA	Yes	8.466	Yes	NA,NA	NA	NA
chr14:44791570	428657	DEL	96	0.8429	0.5706	1	NA	NA	NA	NA	NA	NA	NA	NA	NA	No	NA	NA	Yes	0.556	No	NA,NA	NA	NA
chr14:44806976	428658	INS	60	0.8271	0.6362	16	NA	NA	NA	NA	NA	NA	NA	NA	NA	No	ID=14-44806848-44806866-GAAG,14-44806867-44806891-GGAA,14-44806900-44806920-GAAA,14-44806919-44806964-AAAG,14-44806953-44806984-AGAAAGAAAG,14-44806973-44806986-AGAA,14-44806985-44807001-AAAG,14-44807000-44807022-GGAG,14-44807073-44807086-AAAG,14-44807095-44807110-AGAA;MOTIFS=GGAA,AGAAAGAAAG,AAAG,GGAG,GAAG,AGAA,GAAA;STRUC=<VC71292>	HPRC,1KG-ONT	Yes	1.616	Yes	NA,NA	NA	NA
chr14:44807085	428659	INS	86	0.8008	0.685	27	NA	NA	NA	NA	NA	NA	NA	NA	NA	No	ID=14-44806848-44806866-GAAG,14-44806867-44806891-GGAA,14-44806900-44806920-GAAA,14-44806919-44806964-AAAG,14-44806953-44806984-AGAAAGAAAG,14-44806973-44806986-AGAA,14-44806985-44807001-AAAG,14-44807000-44807022-GGAG,14-44807073-44807086-AAAG,14-44807095-44807110-AGAA;MOTIFS=GGAA,AGAAAGAAAG,AAAG,GGAG,GAAG,AGAA,GAAA;STRUC=<VC71292>	HPRC,1KG-ONT	Yes	1.616	Yes	NA,NA	NA	NA
chr14:44829596	428660	DEL	9874	0.9701	0.1822	1	NA	NA	NA	NA	NA	NA	NA	NA	enhancer	No	ID=14-44829844-44829854-T;MOTIFS=T;STRUC=<TR1084986>,ID=14-44829931-44829940-AAC;MOTIFS=AAC;STRUC=<TR1084987>,ID=14-44829949-44829958-AG;MOTIFS=AG;STRUC=<TR1084988>,ID=14-44830315-44830325-A;MOTIFS=A;STRUC=<TR1084989>,ID=14-44830794-44830803-CTA;MOTIFS=CTA;STRUC=<TR1084990>,ID=14-44831984-44831993-ATT;MOTIFS=ATT;STRUC=<TR1084991>,ID=14-44833825-44833837-AAAT;MOTIFS=AAAT;STRUC=<TR1084992>,ID=14-44834744-44834753-A;MOTIFS=A;STRUC=<TR1084993>,ID=14-44838127-44838137-AT;MOTIFS=AT;STRUC=<TR1084994>,ID=14-44838166-44838175-TC;MOTIFS=TC;STRUC=<TR1084995>,ID=14-44838174-44838186-TA;MOTIFS=TA;STRUC=<TR1084996>,ID=14-44838188-44838199-TG;MOTIFS=TG;STRUC=<TR1084997>,ID=14-44838196-44838211-TGTA;MOTIFS=TGTA;STRUC=<TR1084998>,ID=14-44838728-44838738-CTC;MOTIFS=CTC;STRUC=<TR1084999>,ID=14-44839207-44839221-AG;MOTIFS=AG;STRUC=<TR1085000>	HPRC	No	7.969	No	NA,NA	NA	NA
chr14:44847937	428661	DEL	1863	0.8646	0.5478	1	NA	NA	NA	NA	NA	NA	NA	NA	NA	No	ID=14-44848034-44848056-AC;MOTIFS=AC;STRUC=<TR1085021>,ID=14-44848222-44848231-CCA;MOTIFS=CCA;STRUC=<TR1085022>,ID=14-44849377-44849387-CTC;MOTIFS=CTC;STRUC=<TR1085023>,ID=14-44849511-44849523-TTTG;MOTIFS=TTTG;STRUC=<TR1085024>,ID=14-44849578-44849588-CCT;MOTIFS=CCT;STRUC=<TR1085025>,ID=14-44849677-44849686-T;MOTIFS=T;STRUC=<TR1085026>	NA	Yes	3.273	No	NA,NA	NA	NA
chr14:44905122	428662	INS	82	0.8132	0.6721	1	NA	NA	NA	NA	NA	NA	NA	NA	NA	No	NA	NA	No	6.761	No	NA,NA	NA	NA
chr14:44916204	428663	DEL	66	0.8246	0.6288	78	NA	NA	NA	NA	NA	NA	NA	NA	NA	No	ID=14-44916140-44916210-ACACATATACACACTATATATGTGTGTATATACAC,14-44916171-44916180-AC,14-44916206-44916215-AC,14-44916237-44916255-AC,14-44916268-44916283-AC,14-44916303-44916318-AC,14-44916338-44916349-AC,14-44916338-44916561-ACACACACACATATACACACTATATATGTGTGTAC,14-44916371-44916384-AC,14-44916406-44916419-AC,14-44916441-44916454-AC,14-44916476-44916489-AC,14-44916511-44916524-AC,14-44916525-44916591-ATACACACTATATATGTGTGTACACACACACAC,14-44916546-44916559-AC,14-44916579-44916592-AC,14-44916614-44916625-AC,14-44916616-44916715-ACACACACATATACACACTATATATGTGTGTAT,14-44916649-44916658-AC,14-44916682-44916691-AC,14-44916737-44916746-TG,14-44916739-44916801-TGTGTGTATACACACATATACACACTATATA,14-44916812-44916821-AC,14-44916836-44916943-TGTGTATACACACACATATACGCACTATATATG,14-44916843-44916852-AC,14-44916876-44916885-AC,14-44916909-44916918-AC,14-44916944-44916953-AC,14-44916968-44916977-TG,14-44916981-44916990-AC,14-44917005-44917014-TG,14-44917018-44917027-AC,14-44917042-44917051-TG,14-44917077-44917086-TG,14-44917106-44917115-TG,14-44917133-44917142-TG,14-44917160-44917169-TG,14-44917183-44917192-TG,14-44917210-44917219-TG,14-44917256-44917265-TG,14-44917307-44917316-AC,14-44917330-44917339-AC,14-44917353-44917365-AC,14-44917369-44917380-TG,14-44917396-44917407-TG,14-44917423-44917434-TG;MOTIFS=ACACACACACATATACACACTATATATGTGTGTAC,ACACACACATATACACACTATATATGTGTGTAT,ATACACACTATATATGTGTGTACACACACACAC,TG,TGTGTGTATACACACATATACACACTATATA,AC,TGTGTATACACACACATATACGCACTATATATG,ACACATATACACACTATATATGTGTGTATATACAC;STRUC=<VC71297>	HPRC,HGSVC,1KG-ONT	No	2.23	Yes	NA,NA	NA	NA
chr14:44916204	428664	DEL	138	0.8176	0.6667	145	NA	NA	NA	NA	NA	NA	NA	NA	NA	No	ID=14-44916140-44916210-ACACATATACACACTATATATGTGTGTATATACAC,14-44916171-44916180-AC,14-44916206-44916215-AC,14-44916237-44916255-AC,14-44916268-44916283-AC,14-44916303-44916318-AC,14-44916338-44916349-AC,14-44916338-44916561-ACACACACACATATACACACTATATATGTGTGTAC,14-44916371-44916384-AC,14-44916406-44916419-AC,14-44916441-44916454-AC,14-44916476-44916489-AC,14-44916511-44916524-AC,14-44916525-44916591-ATACACACTATATATGTGTGTACACACACACAC,14-44916546-44916559-AC,14-44916579-44916592-AC,14-44916614-44916625-AC,14-44916616-44916715-ACACACACATATACACACTATATATGTGTGTAT,14-44916649-44916658-AC,14-44916682-44916691-AC,14-44916737-44916746-TG,14-44916739-44916801-TGTGTGTATACACACATATACACACTATATA,14-44916812-44916821-AC,14-44916836-44916943-TGTGTATACACACACATATACGCACTATATATG,14-44916843-44916852-AC,14-44916876-44916885-AC,14-44916909-44916918-AC,14-44916944-44916953-AC,14-44916968-44916977-TG,14-44916981-44916990-AC,14-44917005-44917014-TG,14-44917018-44917027-AC,14-44917042-44917051-TG,14-44917077-44917086-TG,14-44917106-44917115-TG,14-44917133-44917142-TG,14-44917160-44917169-TG,14-44917183-44917192-TG,14-44917210-44917219-TG,14-44917256-44917265-TG,14-44917307-44917316-AC,14-44917330-44917339-AC,14-44917353-44917365-AC,14-44917369-44917380-TG,14-44917396-44917407-TG,14-44917423-44917434-TG;MOTIFS=ACACACACACATATACACACTATATATGTGTGTAC,ACACACACATATACACACTATATATGTGTGTAT,ATACACACTATATATGTGTGTACACACACACAC,TG,TGTGTGTATACACACATATACACACTATATA,AC,TGTGTATACACACACATATACGCACTATATATG,ACACATATACACACTATATATGTGTGTATATACAC;STRUC=<VC71297>	HPRC,HGSVC,1KG-ONT	No	2.253	Yes	NA,NA	NA	NA
chr14:44916218	428665	INS	66	0.8235	0.6819	16	NA	NA	NA	NA	NA	NA	NA	NA	NA	No	ID=14-44916140-44916210-ACACATATACACACTATATATGTGTGTATATACAC,14-44916171-44916180-AC,14-44916206-44916215-AC,14-44916237-44916255-AC,14-44916268-44916283-AC,14-44916303-44916318-AC,14-44916338-44916349-AC,14-44916338-44916561-ACACACACACATATACACACTATATATGTGTGTAC,14-44916371-44916384-AC,14-44916406-44916419-AC,14-44916441-44916454-AC,14-44916476-44916489-AC,14-44916511-44916524-AC,14-44916525-44916591-ATACACACTATATATGTGTGTACACACACACAC,14-44916546-44916559-AC,14-44916579-44916592-AC,14-44916614-44916625-AC,14-44916616-44916715-ACACACACATATACACACTATATATGTGTGTAT,14-44916649-44916658-AC,14-44916682-44916691-AC,14-44916737-44916746-TG,14-44916739-44916801-TGTGTGTATACACACATATACACACTATATA,14-44916812-44916821-AC,14-44916836-44916943-TGTGTATACACACACATATACGCACTATATATG,14-44916843-44916852-AC,14-44916876-44916885-AC,14-44916909-44916918-AC,14-44916944-44916953-AC,14-44916968-44916977-TG,14-44916981-44916990-AC,14-44917005-44917014-TG,14-44917018-44917027-AC,14-44917042-44917051-TG,14-44917077-44917086-TG,14-44917106-44917115-TG,14-44917133-44917142-TG,14-44917160-44917169-TG,14-44917183-44917192-TG,14-44917210-44917219-TG,14-44917256-44917265-TG,14-44917307-44917316-AC,14-44917330-44917339-AC,14-44917353-44917365-AC,14-44917369-44917380-TG,14-44917396-44917407-TG,14-44917423-44917434-TG;MOTIFS=ACACACACACATATACACACTATATATGTGTGTAC,ACACACACATATACACACTATATATGTGTGTAT,ATACACACTATATATGTGTGTACACACACACAC,TG,TGTGTGTATACACACATATACACACTATATA,AC,TGTGTATACACACACATATACGCACTATATATG,ACACATATACACACTATATATGTGTGTATATACAC;STRUC=<VC71297>	HGSVC,1KG-ONT	No	2.538	Yes	NA,NA	NA	NA
chr14:44916238	428666	DEL	99	0.8458	0.5862	48	NA	NA	NA	NA	NA	NA	NA	NA	NA	No	ID=14-44916140-44916210-ACACATATACACACTATATATGTGTGTATATACAC,14-44916171-44916180-AC,14-44916206-44916215-AC,14-44916237-44916255-AC,14-44916268-44916283-AC,14-44916303-44916318-AC,14-44916338-44916349-AC,14-44916338-44916561-ACACACACACATATACACACTATATATGTGTGTAC,14-44916371-44916384-AC,14-44916406-44916419-AC,14-44916441-44916454-AC,14-44916476-44916489-AC,14-44916511-44916524-AC,14-44916525-44916591-ATACACACTATATATGTGTGTACACACACACAC,14-44916546-44916559-AC,14-44916579-44916592-AC,14-44916614-44916625-AC,14-44916616-44916715-ACACACACATATACACACTATATATGTGTGTAT,14-44916649-44916658-AC,14-44916682-44916691-AC,14-44916737-44916746-TG,14-44916739-44916801-TGTGTGTATACACACATATACACACTATATA,14-44916812-44916821-AC,14-44916836-44916943-TGTGTATACACACACATATACGCACTATATATG,14-44916843-44916852-AC,14-44916876-44916885-AC,14-44916909-44916918-AC,14-44916944-44916953-AC,14-44916968-44916977-TG,14-44916981-44916990-AC,14-44917005-44917014-TG,14-44917018-44917027-AC,14-44917042-44917051-TG,14-44917077-44917086-TG,14-44917106-44917115-TG,14-44917133-44917142-TG,14-44917160-44917169-TG,14-44917183-44917192-TG,14-44917210-44917219-TG,14-44917256-44917265-TG,14-44917307-44917316-AC,14-44917330-44917339-AC,14-44917353-44917365-AC,14-44917369-44917380-TG,14-44917396-44917407-TG,14-44917423-44917434-TG;MOTIFS=ACACACACACATATACACACTATATATGTGTGTAC,ACACACACATATACACACTATATATGTGTGTAT,ATACACACTATATATGTGTGTACACACACACAC,TG,TGTGTGTATACACACATATACACACTATATA,AC,TGTGTATACACACACATATACGCACTATATATG,ACACATATACACACTATATATGTGTGTATATACAC;STRUC=<VC71297>	HPRC,HGSVC	No	2.253	Yes	NA,NA	NA	NA
chr14:44916249	428667	DEL	171	0.8111	0.6685	50	NA	NA	NA	NA	NA	NA	NA	NA	NA	No	ID=14-44916140-44916210-ACACATATACACACTATATATGTGTGTATATACAC,14-44916171-44916180-AC,14-44916206-44916215-AC,14-44916237-44916255-AC,14-44916268-44916283-AC,14-44916303-44916318-AC,14-44916338-44916349-AC,14-44916338-44916561-ACACACACACATATACACACTATATATGTGTGTAC,14-44916371-44916384-AC,14-44916406-44916419-AC,14-44916441-44916454-AC,14-44916476-44916489-AC,14-44916511-44916524-AC,14-44916525-44916591-ATACACACTATATATGTGTGTACACACACACAC,14-44916546-44916559-AC,14-44916579-44916592-AC,14-44916614-44916625-AC,14-44916616-44916715-ACACACACATATACACACTATATATGTGTGTAT,14-44916649-44916658-AC,14-44916682-44916691-AC,14-44916737-44916746-TG,14-44916739-44916801-TGTGTGTATACACACATATACACACTATATA,14-44916812-44916821-AC,14-44916836-44916943-TGTGTATACACACACATATACGCACTATATATG,14-44916843-44916852-AC,14-44916876-44916885-AC,14-44916909-44916918-AC,14-44916944-44916953-AC,14-44916968-44916977-TG,14-44916981-44916990-AC,14-44917005-44917014-TG,14-44917018-44917027-AC,14-44917042-44917051-TG,14-44917077-44917086-TG,14-44917106-44917115-TG,14-44917133-44917142-TG,14-44917160-44917169-TG,14-44917183-44917192-TG,14-44917210-44917219-TG,14-44917256-44917265-TG,14-44917307-44917316-AC,14-44917330-44917339-AC,14-44917353-44917365-AC,14-44917369-44917380-TG,14-44917396-44917407-TG,14-44917423-44917434-TG;MOTIFS=ACACACACACATATACACACTATATATGTGTGTAC,ACACACACATATACACACTATATATGTGTGTAT,ATACACACTATATATGTGTGTACACACACACAC,TG,TGTGTGTATACACACATATACACACTATATA,AC,TGTGTATACACACACATATACGCACTATATATG,ACACATATACACACTATATATGTGTGTATATACAC;STRUC=<VC71297>	HPRC,HGSVC,1KG-ONT	No	2.256	Yes	NA,NA	NA	NA
chr14:44916249	428668	DEL	206	0.9221	0.4469	34	NA	NA	NA	NA	NA	NA	NA	NA	NA	No	ID=14-44916140-44916210-ACACATATACACACTATATATGTGTGTATATACAC,14-44916171-44916180-AC,14-44916206-44916215-AC,14-44916237-44916255-AC,14-44916268-44916283-AC,14-44916303-44916318-AC,14-44916338-44916349-AC,14-44916338-44916561-ACACACACACATATACACACTATATATGTGTGTAC,14-44916371-44916384-AC,14-44916406-44916419-AC,14-44916441-44916454-AC,14-44916476-44916489-AC,14-44916511-44916524-AC,14-44916525-44916591-ATACACACTATATATGTGTGTACACACACACAC,14-44916546-44916559-AC,14-44916579-44916592-AC,14-44916614-44916625-AC,14-44916616-44916715-ACACACACATATACACACTATATATGTGTGTAT,14-44916649-44916658-AC,14-44916682-44916691-AC,14-44916737-44916746-TG,14-44916739-44916801-TGTGTGTATACACACATATACACACTATATA,14-44916812-44916821-AC,14-44916836-44916943-TGTGTATACACACACATATACGCACTATATATG,14-44916843-44916852-AC,14-44916876-44916885-AC,14-44916909-44916918-AC,14-44916944-44916953-AC,14-44916968-44916977-TG,14-44916981-44916990-AC,14-44917005-44917014-TG,14-44917018-44917027-AC,14-44917042-44917051-TG,14-44917077-44917086-TG,14-44917106-44917115-TG,14-44917133-44917142-TG,14-44917160-44917169-TG,14-44917183-44917192-TG,14-44917210-44917219-TG,14-44917256-44917265-TG,14-44917307-44917316-AC,14-44917330-44917339-AC,14-44917353-44917365-AC,14-44917369-44917380-TG,14-44917396-44917407-TG,14-44917423-44917434-TG;MOTIFS=ACACACACACATATACACACTATATATGTGTGTAC,ACACACACATATACACACTATATATGTGTGTAT,ATACACACTATATATGTGTGTACACACACACAC,TG,TGTGTGTATACACACATATACACACTATATA,AC,TGTGTATACACACACATATACGCACTATATATG,ACACATATACACACTATATATGTGTGTATATACAC;STRUC=<VC71297>	HPRC,HGSVC,1KG-ONT	No	2.251	Yes	NA,NA	NA	NA
chr14:44916249	428669	DEL	241	0.8041	0.6826	57	NA	NA	NA	NA	NA	NA	NA	NA	NA	No	ID=14-44916140-44916210-ACACATATACACACTATATATGTGTGTATATACAC,14-44916171-44916180-AC,14-44916206-44916215-AC,14-44916237-44916255-AC,14-44916268-44916283-AC,14-44916303-44916318-AC,14-44916338-44916349-AC,14-44916338-44916561-ACACACACACATATACACACTATATATGTGTGTAC,14-44916371-44916384-AC,14-44916406-44916419-AC,14-44916441-44916454-AC,14-44916476-44916489-AC,14-44916511-44916524-AC,14-44916525-44916591-ATACACACTATATATGTGTGTACACACACACAC,14-44916546-44916559-AC,14-44916579-44916592-AC,14-44916614-44916625-AC,14-44916616-44916715-ACACACACATATACACACTATATATGTGTGTAT,14-44916649-44916658-AC,14-44916682-44916691-AC,14-44916737-44916746-TG,14-44916739-44916801-TGTGTGTATACACACATATACACACTATATA,14-44916812-44916821-AC,14-44916836-44916943-TGTGTATACACACACATATACGCACTATATATG,14-44916843-44916852-AC,14-44916876-44916885-AC,14-44916909-44916918-AC,14-44916944-44916953-AC,14-44916968-44916977-TG,14-44916981-44916990-AC,14-44917005-44917014-TG,14-44917018-44917027-AC,14-44917042-44917051-TG,14-44917077-44917086-TG,14-44917106-44917115-TG,14-44917133-44917142-TG,14-44917160-44917169-TG,14-44917183-44917192-TG,14-44917210-44917219-TG,14-44917256-44917265-TG,14-44917307-44917316-AC,14-44917330-44917339-AC,14-44917353-44917365-AC,14-44917369-44917380-TG,14-44917396-44917407-TG,14-44917423-44917434-TG;MOTIFS=ACACACACACATATACACACTATATATGTGTGTAC,ACACACACATATACACACTATATATGTGTGTAT,ATACACACTATATATGTGTGTACACACACACAC,TG,TGTGTGTATACACACATATACACACTATATA,AC,TGTGTATACACACACATATACGCACTATATATG,ACACATATACACACTATATATGTGTGTATATACAC;STRUC=<VC71297>	HPRC,HGSVC,1KG-ONT	No	2.225	Yes	NA,NA	NA	NA
chr14:44916249	428670	DEL	276	0.9121	0.343	42	NA	NA	NA	NA	NA	NA	NA	NA	NA	No	ID=14-44916140-44916210-ACACATATACACACTATATATGTGTGTATATACAC,14-44916171-44916180-AC,14-44916206-44916215-AC,14-44916237-44916255-AC,14-44916268-44916283-AC,14-44916303-44916318-AC,14-44916338-44916349-AC,14-44916338-44916561-ACACACACACATATACACACTATATATGTGTGTAC,14-44916371-44916384-AC,14-44916406-44916419-AC,14-44916441-44916454-AC,14-44916476-44916489-AC,14-44916511-44916524-AC,14-44916525-44916591-ATACACACTATATATGTGTGTACACACACACAC,14-44916546-44916559-AC,14-44916579-44916592-AC,14-44916614-44916625-AC,14-44916616-44916715-ACACACACATATACACACTATATATGTGTGTAT,14-44916649-44916658-AC,14-44916682-44916691-AC,14-44916737-44916746-TG,14-44916739-44916801-TGTGTGTATACACACATATACACACTATATA,14-44916812-44916821-AC,14-44916836-44916943-TGTGTATACACACACATATACGCACTATATATG,14-44916843-44916852-AC,14-44916876-44916885-AC,14-44916909-44916918-AC,14-44916944-44916953-AC,14-44916968-44916977-TG,14-44916981-44916990-AC,14-44917005-44917014-TG,14-44917018-44917027-AC,14-44917042-44917051-TG,14-44917077-44917086-TG,14-44917106-44917115-TG,14-44917133-44917142-TG,14-44917160-44917169-TG,14-44917183-44917192-TG,14-44917210-44917219-TG,14-44917256-44917265-TG,14-44917307-44917316-AC,14-44917330-44917339-AC,14-44917353-44917365-AC,14-44917369-44917380-TG,14-44917396-44917407-TG,14-44917423-44917434-TG;MOTIFS=ACACACACACATATACACACTATATATGTGTGTAC,ACACACACATATACACACTATATATGTGTGTAT,ATACACACTATATATGTGTGTACACACACACAC,TG,TGTGTGTATACACACATATACACACTATATA,AC,TGTGTATACACACACATATACGCACTATATATG,ACACATATACACACTATATATGTGTGTATATACAC;STRUC=<VC71297>	HGSVC,1KG-ONT	No	2.203	No	NA,NA	NA	NA
chr14:44916268	428671	DEL	72	0.8437	0.599	5	NA	NA	NA	NA	NA	NA	NA	NA	NA	No	ID=14-44916140-44916210-ACACATATACACACTATATATGTGTGTATATACAC,14-44916171-44916180-AC,14-44916206-44916215-AC,14-44916237-44916255-AC,14-44916268-44916283-AC,14-44916303-44916318-AC,14-44916338-44916349-AC,14-44916338-44916561-ACACACACACATATACACACTATATATGTGTGTAC,14-44916371-44916384-AC,14-44916406-44916419-AC,14-44916441-44916454-AC,14-44916476-44916489-AC,14-44916511-44916524-AC,14-44916525-44916591-ATACACACTATATATGTGTGTACACACACACAC,14-44916546-44916559-AC,14-44916579-44916592-AC,14-44916614-44916625-AC,14-44916616-44916715-ACACACACATATACACACTATATATGTGTGTAT,14-44916649-44916658-AC,14-44916682-44916691-AC,14-44916737-44916746-TG,14-44916739-44916801-TGTGTGTATACACACATATACACACTATATA,14-44916812-44916821-AC,14-44916836-44916943-TGTGTATACACACACATATACGCACTATATATG,14-44916843-44916852-AC,14-44916876-44916885-AC,14-44916909-44916918-AC,14-44916944-44916953-AC,14-44916968-44916977-TG,14-44916981-44916990-AC,14-44917005-44917014-TG,14-44917018-44917027-AC,14-44917042-44917051-TG,14-44917077-44917086-TG,14-44917106-44917115-TG,14-44917133-44917142-TG,14-44917160-44917169-TG,14-44917183-44917192-TG,14-44917210-44917219-TG,14-44917256-44917265-TG,14-44917307-44917316-AC,14-44917330-44917339-AC,14-44917353-44917365-AC,14-44917369-44917380-TG,14-44917396-44917407-TG,14-44917423-44917434-TG;MOTIFS=ACACACACACATATACACACTATATATGTGTGTAC,ACACACACATATACACACTATATATGTGTGTAT,ATACACACTATATATGTGTGTACACACACACAC,TG,TGTGTGTATACACACATATACACACTATATA,AC,TGTGTATACACACACATATACGCACTATATATG,ACACATATACACACTATATATGTGTGTATATACAC;STRUC=<VC71297>	HPRC,HGSVC,1KG-ONT	No	2.256	No	NA,NA	NA	NA
chr14:44916270	428672	INS	64	0.794	0.6987	6	NA	NA	NA	NA	NA	NA	NA	NA	NA	No	ID=14-44916140-44916210-ACACATATACACACTATATATGTGTGTATATACAC,14-44916171-44916180-AC,14-44916206-44916215-AC,14-44916237-44916255-AC,14-44916268-44916283-AC,14-44916303-44916318-AC,14-44916338-44916349-AC,14-44916338-44916561-ACACACACACATATACACACTATATATGTGTGTAC,14-44916371-44916384-AC,14-44916406-44916419-AC,14-44916441-44916454-AC,14-44916476-44916489-AC,14-44916511-44916524-AC,14-44916525-44916591-ATACACACTATATATGTGTGTACACACACACAC,14-44916546-44916559-AC,14-44916579-44916592-AC,14-44916614-44916625-AC,14-44916616-44916715-ACACACACATATACACACTATATATGTGTGTAT,14-44916649-44916658-AC,14-44916682-44916691-AC,14-44916737-44916746-TG,14-44916739-44916801-TGTGTGTATACACACATATACACACTATATA,14-44916812-44916821-AC,14-44916836-44916943-TGTGTATACACACACATATACGCACTATATATG,14-44916843-44916852-AC,14-44916876-44916885-AC,14-44916909-44916918-AC,14-44916944-44916953-AC,14-44916968-44916977-TG,14-44916981-44916990-AC,14-44917005-44917014-TG,14-44917018-44917027-AC,14-44917042-44917051-TG,14-44917077-44917086-TG,14-44917106-44917115-TG,14-44917133-44917142-TG,14-44917160-44917169-TG,14-44917183-44917192-TG,14-44917210-44917219-TG,14-44917256-44917265-TG,14-44917307-44917316-AC,14-44917330-44917339-AC,14-44917353-44917365-AC,14-44917369-44917380-TG,14-44917396-44917407-TG,14-44917423-44917434-TG;MOTIFS=ACACACACACATATACACACTATATATGTGTGTAC,ACACACACATATACACACTATATATGTGTGTAT,ATACACACTATATATGTGTGTACACACACACAC,TG,TGTGTGTATACACACATATACACACTATATA,AC,TGTGTATACACACACATATACGCACTATATATG,ACACATATACACACTATATATGTGTGTATATACAC;STRUC=<VC71297>	HPRC,HGSVC,1KG-ONT	No	1.616	No	NA,NA	NA	NA
chr14:44916278	428673	DEL	107	0.8286	0.6426	18	NA	NA	NA	NA	NA	NA	NA	NA	NA	No	ID=14-44916140-44916210-ACACATATACACACTATATATGTGTGTATATACAC,14-44916171-44916180-AC,14-44916206-44916215-AC,14-44916237-44916255-AC,14-44916268-44916283-AC,14-44916303-44916318-AC,14-44916338-44916349-AC,14-44916338-44916561-ACACACACACATATACACACTATATATGTGTGTAC,14-44916371-44916384-AC,14-44916406-44916419-AC,14-44916441-44916454-AC,14-44916476-44916489-AC,14-44916511-44916524-AC,14-44916525-44916591-ATACACACTATATATGTGTGTACACACACACAC,14-44916546-44916559-AC,14-44916579-44916592-AC,14-44916614-44916625-AC,14-44916616-44916715-ACACACACATATACACACTATATATGTGTGTAT,14-44916649-44916658-AC,14-44916682-44916691-AC,14-44916737-44916746-TG,14-44916739-44916801-TGTGTGTATACACACATATACACACTATATA,14-44916812-44916821-AC,14-44916836-44916943-TGTGTATACACACACATATACGCACTATATATG,14-44916843-44916852-AC,14-44916876-44916885-AC,14-44916909-44916918-AC,14-44916944-44916953-AC,14-44916968-44916977-TG,14-44916981-44916990-AC,14-44917005-44917014-TG,14-44917018-44917027-AC,14-44917042-44917051-TG,14-44917077-44917086-TG,14-44917106-44917115-TG,14-44917133-44917142-TG,14-44917160-44917169-TG,14-44917183-44917192-TG,14-44917210-44917219-TG,14-44917256-44917265-TG,14-44917307-44917316-AC,14-44917330-44917339-AC,14-44917353-44917365-AC,14-44917369-44917380-TG,14-44917396-44917407-TG,14-44917423-44917434-TG;MOTIFS=ACACACACACATATACACACTATATATGTGTGTAC,ACACACACATATACACACTATATATGTGTGTAT,ATACACACTATATATGTGTGTACACACACACAC,TG,TGTGTGTATACACACATATACACACTATATA,AC,TGTGTATACACACACATATACGCACTATATATG,ACACATATACACACTATATATGTGTGTATATACAC;STRUC=<VC71297>	HPRC,HGSVC	No	2.256	Yes	NA,NA	NA	NA
chr14:44916282	428674	DEL	68	0.8584	0.5361	21	NA	NA	NA	NA	NA	NA	NA	NA	NA	No	ID=14-44916140-44916210-ACACATATACACACTATATATGTGTGTATATACAC,14-44916171-44916180-AC,14-44916206-44916215-AC,14-44916237-44916255-AC,14-44916268-44916283-AC,14-44916303-44916318-AC,14-44916338-44916349-AC,14-44916338-44916561-ACACACACACATATACACACTATATATGTGTGTAC,14-44916371-44916384-AC,14-44916406-44916419-AC,14-44916441-44916454-AC,14-44916476-44916489-AC,14-44916511-44916524-AC,14-44916525-44916591-ATACACACTATATATGTGTGTACACACACACAC,14-44916546-44916559-AC,14-44916579-44916592-AC,14-44916614-44916625-AC,14-44916616-44916715-ACACACACATATACACACTATATATGTGTGTAT,14-44916649-44916658-AC,14-44916682-44916691-AC,14-44916737-44916746-TG,14-44916739-44916801-TGTGTGTATACACACATATACACACTATATA,14-44916812-44916821-AC,14-44916836-44916943-TGTGTATACACACACATATACGCACTATATATG,14-44916843-44916852-AC,14-44916876-44916885-AC,14-44916909-44916918-AC,14-44916944-44916953-AC,14-44916968-44916977-TG,14-44916981-44916990-AC,14-44917005-44917014-TG,14-44917018-44917027-AC,14-44917042-44917051-TG,14-44917077-44917086-TG,14-44917106-44917115-TG,14-44917133-44917142-TG,14-44917160-44917169-TG,14-44917183-44917192-TG,14-44917210-44917219-TG,14-44917256-44917265-TG,14-44917307-44917316-AC,14-44917330-44917339-AC,14-44917353-44917365-AC,14-44917369-44917380-TG,14-44917396-44917407-TG,14-44917423-44917434-TG;MOTIFS=ACACACACACATATACACACTATATATGTGTGTAC,ACACACACATATACACACTATATATGTGTGTAT,ATACACACTATATATGTGTGTACACACACACAC,TG,TGTGTGTATACACACATATACACACTATATA,AC,TGTGTATACACACACATATACGCACTATATATG,ACACATATACACACTATATATGTGTGTATATACAC;STRUC=<VC71297>	HPRC,HGSVC,1KG-ONT	No	2.236	Yes	NA,NA	NA	NA
chr14:44916311	428675	DEL	74	0.8721	0.4533	7	NA	NA	NA	NA	NA	NA	NA	NA	NA	No	ID=14-44916140-44916210-ACACATATACACACTATATATGTGTGTATATACAC,14-44916171-44916180-AC,14-44916206-44916215-AC,14-44916237-44916255-AC,14-44916268-44916283-AC,14-44916303-44916318-AC,14-44916338-44916349-AC,14-44916338-44916561-ACACACACACATATACACACTATATATGTGTGTAC,14-44916371-44916384-AC,14-44916406-44916419-AC,14-44916441-44916454-AC,14-44916476-44916489-AC,14-44916511-44916524-AC,14-44916525-44916591-ATACACACTATATATGTGTGTACACACACACAC,14-44916546-44916559-AC,14-44916579-44916592-AC,14-44916614-44916625-AC,14-44916616-44916715-ACACACACATATACACACTATATATGTGTGTAT,14-44916649-44916658-AC,14-44916682-44916691-AC,14-44916737-44916746-TG,14-44916739-44916801-TGTGTGTATACACACATATACACACTATATA,14-44916812-44916821-AC,14-44916836-44916943-TGTGTATACACACACATATACGCACTATATATG,14-44916843-44916852-AC,14-44916876-44916885-AC,14-44916909-44916918-AC,14-44916944-44916953-AC,14-44916968-44916977-TG,14-44916981-44916990-AC,14-44917005-44917014-TG,14-44917018-44917027-AC,14-44917042-44917051-TG,14-44917077-44917086-TG,14-44917106-44917115-TG,14-44917133-44917142-TG,14-44917160-44917169-TG,14-44917183-44917192-TG,14-44917210-44917219-TG,14-44917256-44917265-TG,14-44917307-44917316-AC,14-44917330-44917339-AC,14-44917353-44917365-AC,14-44917369-44917380-TG,14-44917396-44917407-TG,14-44917423-44917434-TG;MOTIFS=ACACACACACATATACACACTATATATGTGTGTAC,ACACACACATATACACACTATATATGTGTGTAT,ATACACACTATATATGTGTGTACACACACACAC,TG,TGTGTGTATACACACATATACACACTATATA,AC,TGTGTATACACACACATATACGCACTATATATG,ACACATATACACACTATATATGTGTGTATATACAC;STRUC=<VC71297>	HPRC,HGSVC,1KG-ONT	No	2.193	Yes	NA,NA	NA	NA
chr14:44916402	428676	DEL	187	0.8328	0.613	21	NA	NA	NA	NA	NA	NA	NA	NA	NA	No	ID=14-44916140-44916210-ACACATATACACACTATATATGTGTGTATATACAC,14-44916171-44916180-AC,14-44916206-44916215-AC,14-44916237-44916255-AC,14-44916268-44916283-AC,14-44916303-44916318-AC,14-44916338-44916349-AC,14-44916338-44916561-ACACACACACATATACACACTATATATGTGTGTAC,14-44916371-44916384-AC,14-44916406-44916419-AC,14-44916441-44916454-AC,14-44916476-44916489-AC,14-44916511-44916524-AC,14-44916525-44916591-ATACACACTATATATGTGTGTACACACACACAC,14-44916546-44916559-AC,14-44916579-44916592-AC,14-44916614-44916625-AC,14-44916616-44916715-ACACACACATATACACACTATATATGTGTGTAT,14-44916649-44916658-AC,14-44916682-44916691-AC,14-44916737-44916746-TG,14-44916739-44916801-TGTGTGTATACACACATATACACACTATATA,14-44916812-44916821-AC,14-44916836-44916943-TGTGTATACACACACATATACGCACTATATATG,14-44916843-44916852-AC,14-44916876-44916885-AC,14-44916909-44916918-AC,14-44916944-44916953-AC,14-44916968-44916977-TG,14-44916981-44916990-AC,14-44917005-44917014-TG,14-44917018-44917027-AC,14-44917042-44917051-TG,14-44917077-44917086-TG,14-44917106-44917115-TG,14-44917133-44917142-TG,14-44917160-44917169-TG,14-44917183-44917192-TG,14-44917210-44917219-TG,14-44917256-44917265-TG,14-44917307-44917316-AC,14-44917330-44917339-AC,14-44917353-44917365-AC,14-44917369-44917380-TG,14-44917396-44917407-TG,14-44917423-44917434-TG;MOTIFS=ACACACACACATATACACACTATATATGTGTGTAC,ACACACACATATACACACTATATATGTGTGTAT,ATACACACTATATATGTGTGTACACACACACAC,TG,TGTGTGTATACACACATATACACACTATATA,AC,TGTGTATACACACACATATACGCACTATATATG,ACACATATACACACTATATATGTGTGTATATACAC;STRUC=<VC71297>	HPRC,HGSVC,1KG-ONT	No	2.166	Yes	NA,NA	NA	NA
chr14:44916403	428677	DEL	121	0.849	0.5667	9	NA	NA	NA	NA	NA	NA	NA	NA	NA	No	ID=14-44916140-44916210-ACACATATACACACTATATATGTGTGTATATACAC,14-44916171-44916180-AC,14-44916206-44916215-AC,14-44916237-44916255-AC,14-44916268-44916283-AC,14-44916303-44916318-AC,14-44916338-44916349-AC,14-44916338-44916561-ACACACACACATATACACACTATATATGTGTGTAC,14-44916371-44916384-AC,14-44916406-44916419-AC,14-44916441-44916454-AC,14-44916476-44916489-AC,14-44916511-44916524-AC,14-44916525-44916591-ATACACACTATATATGTGTGTACACACACACAC,14-44916546-44916559-AC,14-44916579-44916592-AC,14-44916614-44916625-AC,14-44916616-44916715-ACACACACATATACACACTATATATGTGTGTAT,14-44916649-44916658-AC,14-44916682-44916691-AC,14-44916737-44916746-TG,14-44916739-44916801-TGTGTGTATACACACATATACACACTATATA,14-44916812-44916821-AC,14-44916836-44916943-TGTGTATACACACACATATACGCACTATATATG,14-44916843-44916852-AC,14-44916876-44916885-AC,14-44916909-44916918-AC,14-44916944-44916953-AC,14-44916968-44916977-TG,14-44916981-44916990-AC,14-44917005-44917014-TG,14-44917018-44917027-AC,14-44917042-44917051-TG,14-44917077-44917086-TG,14-44917106-44917115-TG,14-44917133-44917142-TG,14-44917160-44917169-TG,14-44917183-44917192-TG,14-44917210-44917219-TG,14-44917256-44917265-TG,14-44917307-44917316-AC,14-44917330-44917339-AC,14-44917353-44917365-AC,14-44917369-44917380-TG,14-44917396-44917407-TG,14-44917423-44917434-TG;MOTIFS=ACACACACACATATACACACTATATATGTGTGTAC,ACACACACATATACACACTATATATGTGTGTAT,ATACACACTATATATGTGTGTACACACACACAC,TG,TGTGTGTATACACACATATACACACTATATA,AC,TGTGTATACACACACATATACGCACTATATATG,ACACATATACACACTATATATGTGTGTATATACAC;STRUC=<VC71297>	HPRC,HGSVC	No	2.166	No	NA,NA	NA	NA
chr14:44916437	428678	DEL	220	0.9064	0.4004	90	NA	NA	NA	NA	NA	NA	NA	NA	NA	No	ID=14-44916140-44916210-ACACATATACACACTATATATGTGTGTATATACAC,14-44916171-44916180-AC,14-44916206-44916215-AC,14-44916237-44916255-AC,14-44916268-44916283-AC,14-44916303-44916318-AC,14-44916338-44916349-AC,14-44916338-44916561-ACACACACACATATACACACTATATATGTGTGTAC,14-44916371-44916384-AC,14-44916406-44916419-AC,14-44916441-44916454-AC,14-44916476-44916489-AC,14-44916511-44916524-AC,14-44916525-44916591-ATACACACTATATATGTGTGTACACACACACAC,14-44916546-44916559-AC,14-44916579-44916592-AC,14-44916614-44916625-AC,14-44916616-44916715-ACACACACATATACACACTATATATGTGTGTAT,14-44916649-44916658-AC,14-44916682-44916691-AC,14-44916737-44916746-TG,14-44916739-44916801-TGTGTGTATACACACATATACACACTATATA,14-44916812-44916821-AC,14-44916836-44916943-TGTGTATACACACACATATACGCACTATATATG,14-44916843-44916852-AC,14-44916876-44916885-AC,14-44916909-44916918-AC,14-44916944-44916953-AC,14-44916968-44916977-TG,14-44916981-44916990-AC,14-44917005-44917014-TG,14-44917018-44917027-AC,14-44917042-44917051-TG,14-44917077-44917086-TG,14-44917106-44917115-TG,14-44917133-44917142-TG,14-44917160-44917169-TG,14-44917183-44917192-TG,14-44917210-44917219-TG,14-44917256-44917265-TG,14-44917307-44917316-AC,14-44917330-44917339-AC,14-44917353-44917365-AC,14-44917369-44917380-TG,14-44917396-44917407-TG,14-44917423-44917434-TG;MOTIFS=ACACACACACATATACACACTATATATGTGTGTAC,ACACACACATATACACACTATATATGTGTGTAT,ATACACACTATATATGTGTGTACACACACACAC,TG,TGTGTGTATACACACATATACACACTATATA,AC,TGTGTATACACACACATATACGCACTATATATG,ACACATATACACACTATATATGTGTGTATATACAC;STRUC=<VC71297>	HPRC,HGSVC,1KG-ONT	No	2.083	Yes	NA,NA	NA	NA
chr14:44916437	428679	DEL	253	0.8552	0.5418	41	NA	NA	NA	NA	NA	NA	NA	NA	NA	No	ID=14-44916140-44916210-ACACATATACACACTATATATGTGTGTATATACAC,14-44916171-44916180-AC,14-44916206-44916215-AC,14-44916237-44916255-AC,14-44916268-44916283-AC,14-44916303-44916318-AC,14-44916338-44916349-AC,14-44916338-44916561-ACACACACACATATACACACTATATATGTGTGTAC,14-44916371-44916384-AC,14-44916406-44916419-AC,14-44916441-44916454-AC,14-44916476-44916489-AC,14-44916511-44916524-AC,14-44916525-44916591-ATACACACTATATATGTGTGTACACACACACAC,14-44916546-44916559-AC,14-44916579-44916592-AC,14-44916614-44916625-AC,14-44916616-44916715-ACACACACATATACACACTATATATGTGTGTAT,14-44916649-44916658-AC,14-44916682-44916691-AC,14-44916737-44916746-TG,14-44916739-44916801-TGTGTGTATACACACATATACACACTATATA,14-44916812-44916821-AC,14-44916836-44916943-TGTGTATACACACACATATACGCACTATATATG,14-44916843-44916852-AC,14-44916876-44916885-AC,14-44916909-44916918-AC,14-44916944-44916953-AC,14-44916968-44916977-TG,14-44916981-44916990-AC,14-44917005-44917014-TG,14-44917018-44917027-AC,14-44917042-44917051-TG,14-44917077-44917086-TG,14-44917106-44917115-TG,14-44917133-44917142-TG,14-44917160-44917169-TG,14-44917183-44917192-TG,14-44917210-44917219-TG,14-44917256-44917265-TG,14-44917307-44917316-AC,14-44917330-44917339-AC,14-44917353-44917365-AC,14-44917369-44917380-TG,14-44917396-44917407-TG,14-44917423-44917434-TG;MOTIFS=ACACACACACATATACACACTATATATGTGTGTAC,ACACACACATATACACACTATATATGTGTGTAT,ATACACACTATATATGTGTGTACACACACACAC,TG,TGTGTGTATACACACATATACACACTATATA,AC,TGTGTATACACACACATATACGCACTATATATG,ACACATATACACACTATATATGTGTGTATATACAC;STRUC=<VC71297>	HGSVC,1KG-ONT	No	2.223	Yes	NA,NA	NA	NA
chr14:44916449	428680	INS	202	0.8866	0.4338	61	NA	NA	NA	NA	NA	NA	NA	NA	NA	No	ID=14-44916140-44916210-ACACATATACACACTATATATGTGTGTATATACAC,14-44916171-44916180-AC,14-44916206-44916215-AC,14-44916237-44916255-AC,14-44916268-44916283-AC,14-44916303-44916318-AC,14-44916338-44916349-AC,14-44916338-44916561-ACACACACACATATACACACTATATATGTGTGTAC,14-44916371-44916384-AC,14-44916406-44916419-AC,14-44916441-44916454-AC,14-44916476-44916489-AC,14-44916511-44916524-AC,14-44916525-44916591-ATACACACTATATATGTGTGTACACACACACAC,14-44916546-44916559-AC,14-44916579-44916592-AC,14-44916614-44916625-AC,14-44916616-44916715-ACACACACATATACACACTATATATGTGTGTAT,14-44916649-44916658-AC,14-44916682-44916691-AC,14-44916737-44916746-TG,14-44916739-44916801-TGTGTGTATACACACATATACACACTATATA,14-44916812-44916821-AC,14-44916836-44916943-TGTGTATACACACACATATACGCACTATATATG,14-44916843-44916852-AC,14-44916876-44916885-AC,14-44916909-44916918-AC,14-44916944-44916953-AC,14-44916968-44916977-TG,14-44916981-44916990-AC,14-44917005-44917014-TG,14-44917018-44917027-AC,14-44917042-44917051-TG,14-44917077-44917086-TG,14-44917106-44917115-TG,14-44917133-44917142-TG,14-44917160-44917169-TG,14-44917183-44917192-TG,14-44917210-44917219-TG,14-44917256-44917265-TG,14-44917307-44917316-AC,14-44917330-44917339-AC,14-44917353-44917365-AC,14-44917369-44917380-TG,14-44917396-44917407-TG,14-44917423-44917434-TG;MOTIFS=ACACACACACATATACACACTATATATGTGTGTAC,ACACACACATATACACACTATATATGTGTGTAT,ATACACACTATATATGTGTGTACACACACACAC,TG,TGTGTGTATACACACATATACACACTATATA,AC,TGTGTATACACACACATATACGCACTATATATG,ACACATATACACACTATATATGTGTGTATATACAC;STRUC=<VC71297>	HGSVC,1KG-ONT	No	1.616	Yes	NA,NA	NA	NA
chr14:44916449	428681	INS	167	0.8647	0.4894	46	NA	NA	NA	NA	NA	NA	NA	NA	NA	No	ID=14-44916140-44916210-ACACATATACACACTATATATGTGTGTATATACAC,14-44916171-44916180-AC,14-44916206-44916215-AC,14-44916237-44916255-AC,14-44916268-44916283-AC,14-44916303-44916318-AC,14-44916338-44916349-AC,14-44916338-44916561-ACACACACACATATACACACTATATATGTGTGTAC,14-44916371-44916384-AC,14-44916406-44916419-AC,14-44916441-44916454-AC,14-44916476-44916489-AC,14-44916511-44916524-AC,14-44916525-44916591-ATACACACTATATATGTGTGTACACACACACAC,14-44916546-44916559-AC,14-44916579-44916592-AC,14-44916614-44916625-AC,14-44916616-44916715-ACACACACATATACACACTATATATGTGTGTAT,14-44916649-44916658-AC,14-44916682-44916691-AC,14-44916737-44916746-TG,14-44916739-44916801-TGTGTGTATACACACATATACACACTATATA,14-44916812-44916821-AC,14-44916836-44916943-TGTGTATACACACACATATACGCACTATATATG,14-44916843-44916852-AC,14-44916876-44916885-AC,14-44916909-44916918-AC,14-44916944-44916953-AC,14-44916968-44916977-TG,14-44916981-44916990-AC,14-44917005-44917014-TG,14-44917018-44917027-AC,14-44917042-44917051-TG,14-44917077-44917086-TG,14-44917106-44917115-TG,14-44917133-44917142-TG,14-44917160-44917169-TG,14-44917183-44917192-TG,14-44917210-44917219-TG,14-44917256-44917265-TG,14-44917307-44917316-AC,14-44917330-44917339-AC,14-44917353-44917365-AC,14-44917369-44917380-TG,14-44917396-44917407-TG,14-44917423-44917434-TG;MOTIFS=ACACACACACATATACACACTATATATGTGTGTAC,ACACACACATATACACACTATATATGTGTGTAT,ATACACACTATATATGTGTGTACACACACACAC,TG,TGTGTGTATACACACATATACACACTATATA,AC,TGTGTATACACACACATATACGCACTATATATG,ACACATATACACACTATATATGTGTGTATATACAC;STRUC=<VC71297>	HGSVC,1KG-ONT	No	1.616	Yes	NA,NA	NA	NA
chr14:44916473	428682	DEL	84	0.839	0.5834	9	NA	NA	NA	NA	NA	NA	NA	NA	NA	No	ID=14-44916140-44916210-ACACATATACACACTATATATGTGTGTATATACAC,14-44916171-44916180-AC,14-44916206-44916215-AC,14-44916237-44916255-AC,14-44916268-44916283-AC,14-44916303-44916318-AC,14-44916338-44916349-AC,14-44916338-44916561-ACACACACACATATACACACTATATATGTGTGTAC,14-44916371-44916384-AC,14-44916406-44916419-AC,14-44916441-44916454-AC,14-44916476-44916489-AC,14-44916511-44916524-AC,14-44916525-44916591-ATACACACTATATATGTGTGTACACACACACAC,14-44916546-44916559-AC,14-44916579-44916592-AC,14-44916614-44916625-AC,14-44916616-44916715-ACACACACATATACACACTATATATGTGTGTAT,14-44916649-44916658-AC,14-44916682-44916691-AC,14-44916737-44916746-TG,14-44916739-44916801-TGTGTGTATACACACATATACACACTATATA,14-44916812-44916821-AC,14-44916836-44916943-TGTGTATACACACACATATACGCACTATATATG,14-44916843-44916852-AC,14-44916876-44916885-AC,14-44916909-44916918-AC,14-44916944-44916953-AC,14-44916968-44916977-TG,14-44916981-44916990-AC,14-44917005-44917014-TG,14-44917018-44917027-AC,14-44917042-44917051-TG,14-44917077-44917086-TG,14-44917106-44917115-TG,14-44917133-44917142-TG,14-44917160-44917169-TG,14-44917183-44917192-TG,14-44917210-44917219-TG,14-44917256-44917265-TG,14-44917307-44917316-AC,14-44917330-44917339-AC,14-44917353-44917365-AC,14-44917369-44917380-TG,14-44917396-44917407-TG,14-44917423-44917434-TG;MOTIFS=ACACACACACATATACACACTATATATGTGTGTAC,ACACACACATATACACACTATATATGTGTGTAT,ATACACACTATATATGTGTGTACACACACACAC,TG,TGTGTGTATACACACATATACACACTATATA,AC,TGTGTATACACACACATATACGCACTATATATG,ACACATATACACACTATATATGTGTGTATATACAC;STRUC=<VC71297>	HPRC,HGSVC,1KG-ONT	No	2.166	Yes	NA,NA	NA	NA
chr14:44916511	428683	DEL	113	0.8118	0.6658	9	NA	NA	NA	NA	NA	NA	NA	NA	NA	No	ID=14-44916140-44916210-ACACATATACACACTATATATGTGTGTATATACAC,14-44916171-44916180-AC,14-44916206-44916215-AC,14-44916237-44916255-AC,14-44916268-44916283-AC,14-44916303-44916318-AC,14-44916338-44916349-AC,14-44916338-44916561-ACACACACACATATACACACTATATATGTGTGTAC,14-44916371-44916384-AC,14-44916406-44916419-AC,14-44916441-44916454-AC,14-44916476-44916489-AC,14-44916511-44916524-AC,14-44916525-44916591-ATACACACTATATATGTGTGTACACACACACAC,14-44916546-44916559-AC,14-44916579-44916592-AC,14-44916614-44916625-AC,14-44916616-44916715-ACACACACATATACACACTATATATGTGTGTAT,14-44916649-44916658-AC,14-44916682-44916691-AC,14-44916737-44916746-TG,14-44916739-44916801-TGTGTGTATACACACATATACACACTATATA,14-44916812-44916821-AC,14-44916836-44916943-TGTGTATACACACACATATACGCACTATATATG,14-44916843-44916852-AC,14-44916876-44916885-AC,14-44916909-44916918-AC,14-44916944-44916953-AC,14-44916968-44916977-TG,14-44916981-44916990-AC,14-44917005-44917014-TG,14-44917018-44917027-AC,14-44917042-44917051-TG,14-44917077-44917086-TG,14-44917106-44917115-TG,14-44917133-44917142-TG,14-44917160-44917169-TG,14-44917183-44917192-TG,14-44917210-44917219-TG,14-44917256-44917265-TG,14-44917307-44917316-AC,14-44917330-44917339-AC,14-44917353-44917365-AC,14-44917369-44917380-TG,14-44917396-44917407-TG,14-44917423-44917434-TG;MOTIFS=ACACACACACATATACACACTATATATGTGTGTAC,ACACACACATATACACACTATATATGTGTGTAT,ATACACACTATATATGTGTGTACACACACACAC,TG,TGTGTGTATACACACATATACACACTATATA,AC,TGTGTATACACACACATATACGCACTATATATG,ACACATATACACACTATATATGTGTGTATATACAC;STRUC=<VC71297>	HPRC,HGSVC	No	2.166	No	NA,NA	NA	NA
chr14:44916512	428684	INS	134	0.8366	0.5974	60	NA	NA	NA	NA	NA	NA	NA	NA	NA	No	ID=14-44916140-44916210-ACACATATACACACTATATATGTGTGTATATACAC,14-44916171-44916180-AC,14-44916206-44916215-AC,14-44916237-44916255-AC,14-44916268-44916283-AC,14-44916303-44916318-AC,14-44916338-44916349-AC,14-44916338-44916561-ACACACACACATATACACACTATATATGTGTGTAC,14-44916371-44916384-AC,14-44916406-44916419-AC,14-44916441-44916454-AC,14-44916476-44916489-AC,14-44916511-44916524-AC,14-44916525-44916591-ATACACACTATATATGTGTGTACACACACACAC,14-44916546-44916559-AC,14-44916579-44916592-AC,14-44916614-44916625-AC,14-44916616-44916715-ACACACACATATACACACTATATATGTGTGTAT,14-44916649-44916658-AC,14-44916682-44916691-AC,14-44916737-44916746-TG,14-44916739-44916801-TGTGTGTATACACACATATACACACTATATA,14-44916812-44916821-AC,14-44916836-44916943-TGTGTATACACACACATATACGCACTATATATG,14-44916843-44916852-AC,14-44916876-44916885-AC,14-44916909-44916918-AC,14-44916944-44916953-AC,14-44916968-44916977-TG,14-44916981-44916990-AC,14-44917005-44917014-TG,14-44917018-44917027-AC,14-44917042-44917051-TG,14-44917077-44917086-TG,14-44917106-44917115-TG,14-44917133-44917142-TG,14-44917160-44917169-TG,14-44917183-44917192-TG,14-44917210-44917219-TG,14-44917256-44917265-TG,14-44917307-44917316-AC,14-44917330-44917339-AC,14-44917353-44917365-AC,14-44917369-44917380-TG,14-44917396-44917407-TG,14-44917423-44917434-TG;MOTIFS=ACACACACACATATACACACTATATATGTGTGTAC,ACACACACATATACACACTATATATGTGTGTAT,ATACACACTATATATGTGTGTACACACACACAC,TG,TGTGTGTATACACACATATACACACTATATA,AC,TGTGTATACACACACATATACGCACTATATATG,ACACATATACACACTATATATGTGTGTATATACAC;STRUC=<VC71297>	HGSVC	No	1.616	Yes	NA,NA	NA	NA
chr14:44916519	428685	INS	64	0.8585	0.5001	8	NA	NA	NA	NA	NA	NA	NA	NA	NA	No	ID=14-44916140-44916210-ACACATATACACACTATATATGTGTGTATATACAC,14-44916171-44916180-AC,14-44916206-44916215-AC,14-44916237-44916255-AC,14-44916268-44916283-AC,14-44916303-44916318-AC,14-44916338-44916349-AC,14-44916338-44916561-ACACACACACATATACACACTATATATGTGTGTAC,14-44916371-44916384-AC,14-44916406-44916419-AC,14-44916441-44916454-AC,14-44916476-44916489-AC,14-44916511-44916524-AC,14-44916525-44916591-ATACACACTATATATGTGTGTACACACACACAC,14-44916546-44916559-AC,14-44916579-44916592-AC,14-44916614-44916625-AC,14-44916616-44916715-ACACACACATATACACACTATATATGTGTGTAT,14-44916649-44916658-AC,14-44916682-44916691-AC,14-44916737-44916746-TG,14-44916739-44916801-TGTGTGTATACACACATATACACACTATATA,14-44916812-44916821-AC,14-44916836-44916943-TGTGTATACACACACATATACGCACTATATATG,14-44916843-44916852-AC,14-44916876-44916885-AC,14-44916909-44916918-AC,14-44916944-44916953-AC,14-44916968-44916977-TG,14-44916981-44916990-AC,14-44917005-44917014-TG,14-44917018-44917027-AC,14-44917042-44917051-TG,14-44917077-44917086-TG,14-44917106-44917115-TG,14-44917133-44917142-TG,14-44917160-44917169-TG,14-44917183-44917192-TG,14-44917210-44917219-TG,14-44917256-44917265-TG,14-44917307-44917316-AC,14-44917330-44917339-AC,14-44917353-44917365-AC,14-44917369-44917380-TG,14-44917396-44917407-TG,14-44917423-44917434-TG;MOTIFS=ACACACACACATATACACACTATATATGTGTGTAC,ACACACACATATACACACTATATATGTGTGTAT,ATACACACTATATATGTGTGTACACACACACAC,TG,TGTGTGTATACACACATATACACACTATATA,AC,TGTGTATACACACACATATACGCACTATATATG,ACACATATACACACTATATATGTGTGTATATACAC;STRUC=<VC71297>	HPRC,HGSVC,1KG-ONT	No	1.616	Yes	NA,NA	NA	NA
chr14:44916519	428686	INS	97	0.8796	0.4315	16	NA	NA	NA	NA	NA	NA	NA	NA	NA	No	ID=14-44916140-44916210-ACACATATACACACTATATATGTGTGTATATACAC,14-44916171-44916180-AC,14-44916206-44916215-AC,14-44916237-44916255-AC,14-44916268-44916283-AC,14-44916303-44916318-AC,14-44916338-44916349-AC,14-44916338-44916561-ACACACACACATATACACACTATATATGTGTGTAC,14-44916371-44916384-AC,14-44916406-44916419-AC,14-44916441-44916454-AC,14-44916476-44916489-AC,14-44916511-44916524-AC,14-44916525-44916591-ATACACACTATATATGTGTGTACACACACACAC,14-44916546-44916559-AC,14-44916579-44916592-AC,14-44916614-44916625-AC,14-44916616-44916715-ACACACACATATACACACTATATATGTGTGTAT,14-44916649-44916658-AC,14-44916682-44916691-AC,14-44916737-44916746-TG,14-44916739-44916801-TGTGTGTATACACACATATACACACTATATA,14-44916812-44916821-AC,14-44916836-44916943-TGTGTATACACACACATATACGCACTATATATG,14-44916843-44916852-AC,14-44916876-44916885-AC,14-44916909-44916918-AC,14-44916944-44916953-AC,14-44916968-44916977-TG,14-44916981-44916990-AC,14-44917005-44917014-TG,14-44917018-44917027-AC,14-44917042-44917051-TG,14-44917077-44917086-TG,14-44917106-44917115-TG,14-44917133-44917142-TG,14-44917160-44917169-TG,14-44917183-44917192-TG,14-44917210-44917219-TG,14-44917256-44917265-TG,14-44917307-44917316-AC,14-44917330-44917339-AC,14-44917353-44917365-AC,14-44917369-44917380-TG,14-44917396-44917407-TG,14-44917423-44917434-TG;MOTIFS=ACACACACACATATACACACTATATATGTGTGTAC,ACACACACATATACACACTATATATGTGTGTAT,ATACACACTATATATGTGTGTACACACACACAC,TG,TGTGTGTATACACACATATACACACTATATA,AC,TGTGTATACACACACATATACGCACTATATATG,ACACATATACACACTATATATGTGTGTATATACAC;STRUC=<VC71297>	HGSVC,1KG-ONT	No	1.616	Yes	NA,NA	NA	NA
chr14:44916560	428687	INS	309	0.8297	0.6226	4	NA	NA	NA	NA	NA	NA	NA	NA	NA	No	ID=14-44916140-44916210-ACACATATACACACTATATATGTGTGTATATACAC,14-44916171-44916180-AC,14-44916206-44916215-AC,14-44916237-44916255-AC,14-44916268-44916283-AC,14-44916303-44916318-AC,14-44916338-44916349-AC,14-44916338-44916561-ACACACACACATATACACACTATATATGTGTGTAC,14-44916371-44916384-AC,14-44916406-44916419-AC,14-44916441-44916454-AC,14-44916476-44916489-AC,14-44916511-44916524-AC,14-44916525-44916591-ATACACACTATATATGTGTGTACACACACACAC,14-44916546-44916559-AC,14-44916579-44916592-AC,14-44916614-44916625-AC,14-44916616-44916715-ACACACACATATACACACTATATATGTGTGTAT,14-44916649-44916658-AC,14-44916682-44916691-AC,14-44916737-44916746-TG,14-44916739-44916801-TGTGTGTATACACACATATACACACTATATA,14-44916812-44916821-AC,14-44916836-44916943-TGTGTATACACACACATATACGCACTATATATG,14-44916843-44916852-AC,14-44916876-44916885-AC,14-44916909-44916918-AC,14-44916944-44916953-AC,14-44916968-44916977-TG,14-44916981-44916990-AC,14-44917005-44917014-TG,14-44917018-44917027-AC,14-44917042-44917051-TG,14-44917077-44917086-TG,14-44917106-44917115-TG,14-44917133-44917142-TG,14-44917160-44917169-TG,14-44917183-44917192-TG,14-44917210-44917219-TG,14-44917256-44917265-TG,14-44917307-44917316-AC,14-44917330-44917339-AC,14-44917353-44917365-AC,14-44917369-44917380-TG,14-44917396-44917407-TG,14-44917423-44917434-TG;MOTIFS=ACACACACACATATACACACTATATATGTGTGTAC,ACACACACATATACACACTATATATGTGTGTAT,ATACACACTATATATGTGTGTACACACACACAC,TG,TGTGTGTATACACACATATACACACTATATA,AC,TGTGTATACACACACATATACGCACTATATATG,ACACATATACACACTATATATGTGTGTATATACAC;STRUC=<VC71297>	HGSVC,1KG-ONT	No	1.616	Yes	NA,NA	NA	NA
chr14:44916560	428688	INS	132	0.8453	0.5927	20	NA	NA	NA	NA	NA	NA	NA	NA	NA	No	ID=14-44916140-44916210-ACACATATACACACTATATATGTGTGTATATACAC,14-44916171-44916180-AC,14-44916206-44916215-AC,14-44916237-44916255-AC,14-44916268-44916283-AC,14-44916303-44916318-AC,14-44916338-44916349-AC,14-44916338-44916561-ACACACACACATATACACACTATATATGTGTGTAC,14-44916371-44916384-AC,14-44916406-44916419-AC,14-44916441-44916454-AC,14-44916476-44916489-AC,14-44916511-44916524-AC,14-44916525-44916591-ATACACACTATATATGTGTGTACACACACACAC,14-44916546-44916559-AC,14-44916579-44916592-AC,14-44916614-44916625-AC,14-44916616-44916715-ACACACACATATACACACTATATATGTGTGTAT,14-44916649-44916658-AC,14-44916682-44916691-AC,14-44916737-44916746-TG,14-44916739-44916801-TGTGTGTATACACACATATACACACTATATA,14-44916812-44916821-AC,14-44916836-44916943-TGTGTATACACACACATATACGCACTATATATG,14-44916843-44916852-AC,14-44916876-44916885-AC,14-44916909-44916918-AC,14-44916944-44916953-AC,14-44916968-44916977-TG,14-44916981-44916990-AC,14-44917005-44917014-TG,14-44917018-44917027-AC,14-44917042-44917051-TG,14-44917077-44917086-TG,14-44917106-44917115-TG,14-44917133-44917142-TG,14-44917160-44917169-TG,14-44917183-44917192-TG,14-44917210-44917219-TG,14-44917256-44917265-TG,14-44917307-44917316-AC,14-44917330-44917339-AC,14-44917353-44917365-AC,14-44917369-44917380-TG,14-44917396-44917407-TG,14-44917423-44917434-TG;MOTIFS=ACACACACACATATACACACTATATATGTGTGTAC,ACACACACATATACACACTATATATGTGTGTAT,ATACACACTATATATGTGTGTACACACACACAC,TG,TGTGTGTATACACACATATACACACTATATA,AC,TGTGTATACACACACATATACGCACTATATATG,ACACATATACACACTATATATGTGTGTATATACAC;STRUC=<VC71297>	HGSVC	No	1.616	Yes	NA,NA	NA	NA
chr14:44916593	428691	INS	68	0.7991	0.6871	4	NA	NA	NA	NA	NA	NA	NA	NA	NA	No	ID=14-44916140-44916210-ACACATATACACACTATATATGTGTGTATATACAC,14-44916171-44916180-AC,14-44916206-44916215-AC,14-44916237-44916255-AC,14-44916268-44916283-AC,14-44916303-44916318-AC,14-44916338-44916349-AC,14-44916338-44916561-ACACACACACATATACACACTATATATGTGTGTAC,14-44916371-44916384-AC,14-44916406-44916419-AC,14-44916441-44916454-AC,14-44916476-44916489-AC,14-44916511-44916524-AC,14-44916525-44916591-ATACACACTATATATGTGTGTACACACACACAC,14-44916546-44916559-AC,14-44916579-44916592-AC,14-44916614-44916625-AC,14-44916616-44916715-ACACACACATATACACACTATATATGTGTGTAT,14-44916649-44916658-AC,14-44916682-44916691-AC,14-44916737-44916746-TG,14-44916739-44916801-TGTGTGTATACACACATATACACACTATATA,14-44916812-44916821-AC,14-44916836-44916943-TGTGTATACACACACATATACGCACTATATATG,14-44916843-44916852-AC,14-44916876-44916885-AC,14-44916909-44916918-AC,14-44916944-44916953-AC,14-44916968-44916977-TG,14-44916981-44916990-AC,14-44917005-44917014-TG,14-44917018-44917027-AC,14-44917042-44917051-TG,14-44917077-44917086-TG,14-44917106-44917115-TG,14-44917133-44917142-TG,14-44917160-44917169-TG,14-44917183-44917192-TG,14-44917210-44917219-TG,14-44917256-44917265-TG,14-44917307-44917316-AC,14-44917330-44917339-AC,14-44917353-44917365-AC,14-44917369-44917380-TG,14-44917396-44917407-TG,14-44917423-44917434-TG;MOTIFS=ACACACACACATATACACACTATATATGTGTGTAC,ACACACACATATACACACTATATATGTGTGTAT,ATACACACTATATATGTGTGTACACACACACAC,TG,TGTGTGTATACACACATATACACACTATATA,AC,TGTGTATACACACACATATACGCACTATATATG,ACACATATACACACTATATATGTGTGTATATACAC;STRUC=<VC71297>	HPRC,HGSVC,1KG-ONT	No	1.616	No	NA,NA	NA	NA
chr14:44916593	428693	INS	74	0.85	0.5271	9	NA	NA	NA	NA	NA	NA	NA	NA	NA	No	ID=14-44916140-44916210-ACACATATACACACTATATATGTGTGTATATACAC,14-44916171-44916180-AC,14-44916206-44916215-AC,14-44916237-44916255-AC,14-44916268-44916283-AC,14-44916303-44916318-AC,14-44916338-44916349-AC,14-44916338-44916561-ACACACACACATATACACACTATATATGTGTGTAC,14-44916371-44916384-AC,14-44916406-44916419-AC,14-44916441-44916454-AC,14-44916476-44916489-AC,14-44916511-44916524-AC,14-44916525-44916591-ATACACACTATATATGTGTGTACACACACACAC,14-44916546-44916559-AC,14-44916579-44916592-AC,14-44916614-44916625-AC,14-44916616-44916715-ACACACACATATACACACTATATATGTGTGTAT,14-44916649-44916658-AC,14-44916682-44916691-AC,14-44916737-44916746-TG,14-44916739-44916801-TGTGTGTATACACACATATACACACTATATA,14-44916812-44916821-AC,14-44916836-44916943-TGTGTATACACACACATATACGCACTATATATG,14-44916843-44916852-AC,14-44916876-44916885-AC,14-44916909-44916918-AC,14-44916944-44916953-AC,14-44916968-44916977-TG,14-44916981-44916990-AC,14-44917005-44917014-TG,14-44917018-44917027-AC,14-44917042-44917051-TG,14-44917077-44917086-TG,14-44917106-44917115-TG,14-44917133-44917142-TG,14-44917160-44917169-TG,14-44917183-44917192-TG,14-44917210-44917219-TG,14-44917256-44917265-TG,14-44917307-44917316-AC,14-44917330-44917339-AC,14-44917353-44917365-AC,14-44917369-44917380-TG,14-44917396-44917407-TG,14-44917423-44917434-TG;MOTIFS=ACACACACACATATACACACTATATATGTGTGTAC,ACACACACATATACACACTATATATGTGTGTAT,ATACACACTATATATGTGTGTACACACACACAC,TG,TGTGTGTATACACACATATACACACTATATA,AC,TGTGTATACACACACATATACGCACTATATATG,ACACATATACACACTATATATGTGTGTATATACAC;STRUC=<VC71297>	HPRC,HGSVC,1KG-ONT	No	1.616	No	NA,NA	NA	NA
chr14:44916593	428692	INS	165	0.8416	0.6082	56	NA	NA	NA	NA	NA	NA	NA	NA	NA	No	ID=14-44916140-44916210-ACACATATACACACTATATATGTGTGTATATACAC,14-44916171-44916180-AC,14-44916206-44916215-AC,14-44916237-44916255-AC,14-44916268-44916283-AC,14-44916303-44916318-AC,14-44916338-44916349-AC,14-44916338-44916561-ACACACACACATATACACACTATATATGTGTGTAC,14-44916371-44916384-AC,14-44916406-44916419-AC,14-44916441-44916454-AC,14-44916476-44916489-AC,14-44916511-44916524-AC,14-44916525-44916591-ATACACACTATATATGTGTGTACACACACACAC,14-44916546-44916559-AC,14-44916579-44916592-AC,14-44916614-44916625-AC,14-44916616-44916715-ACACACACATATACACACTATATATGTGTGTAT,14-44916649-44916658-AC,14-44916682-44916691-AC,14-44916737-44916746-TG,14-44916739-44916801-TGTGTGTATACACACATATACACACTATATA,14-44916812-44916821-AC,14-44916836-44916943-TGTGTATACACACACATATACGCACTATATATG,14-44916843-44916852-AC,14-44916876-44916885-AC,14-44916909-44916918-AC,14-44916944-44916953-AC,14-44916968-44916977-TG,14-44916981-44916990-AC,14-44917005-44917014-TG,14-44917018-44917027-AC,14-44917042-44917051-TG,14-44917077-44917086-TG,14-44917106-44917115-TG,14-44917133-44917142-TG,14-44917160-44917169-TG,14-44917183-44917192-TG,14-44917210-44917219-TG,14-44917256-44917265-TG,14-44917307-44917316-AC,14-44917330-44917339-AC,14-44917353-44917365-AC,14-44917369-44917380-TG,14-44917396-44917407-TG,14-44917423-44917434-TG;MOTIFS=ACACACACACATATACACACTATATATGTGTGTAC,ACACACACATATACACACTATATATGTGTGTAT,ATACACACTATATATGTGTGTACACACACACAC,TG,TGTGTGTATACACACATATACACACTATATA,AC,TGTGTATACACACACATATACGCACTATATATG,ACACATATACACACTATATATGTGTGTATATACAC;STRUC=<VC71297>	HGSVC,1KG-ONT	No	1.616	Yes	NA,NA	NA	NA
chr14:44916593	428690	INS	104	0.8727	0.4853	12	NA	NA	NA	NA	NA	NA	NA	NA	NA	No	ID=14-44916140-44916210-ACACATATACACACTATATATGTGTGTATATACAC,14-44916171-44916180-AC,14-44916206-44916215-AC,14-44916237-44916255-AC,14-44916268-44916283-AC,14-44916303-44916318-AC,14-44916338-44916349-AC,14-44916338-44916561-ACACACACACATATACACACTATATATGTGTGTAC,14-44916371-44916384-AC,14-44916406-44916419-AC,14-44916441-44916454-AC,14-44916476-44916489-AC,14-44916511-44916524-AC,14-44916525-44916591-ATACACACTATATATGTGTGTACACACACACAC,14-44916546-44916559-AC,14-44916579-44916592-AC,14-44916614-44916625-AC,14-44916616-44916715-ACACACACATATACACACTATATATGTGTGTAT,14-44916649-44916658-AC,14-44916682-44916691-AC,14-44916737-44916746-TG,14-44916739-44916801-TGTGTGTATACACACATATACACACTATATA,14-44916812-44916821-AC,14-44916836-44916943-TGTGTATACACACACATATACGCACTATATATG,14-44916843-44916852-AC,14-44916876-44916885-AC,14-44916909-44916918-AC,14-44916944-44916953-AC,14-44916968-44916977-TG,14-44916981-44916990-AC,14-44917005-44917014-TG,14-44917018-44917027-AC,14-44917042-44917051-TG,14-44917077-44917086-TG,14-44917106-44917115-TG,14-44917133-44917142-TG,14-44917160-44917169-TG,14-44917183-44917192-TG,14-44917210-44917219-TG,14-44917256-44917265-TG,14-44917307-44917316-AC,14-44917330-44917339-AC,14-44917353-44917365-AC,14-44917369-44917380-TG,14-44917396-44917407-TG,14-44917423-44917434-TG;MOTIFS=ACACACACACATATACACACTATATATGTGTGTAC,ACACACACATATACACACTATATATGTGTGTAT,ATACACACTATATATGTGTGTACACACACACAC,TG,TGTGTGTATACACACATATACACACTATATA,AC,TGTGTATACACACACATATACGCACTATATATG,ACACATATACACACTATATATGTGTGTATATACAC;STRUC=<VC71297>	HGSVC	No	1.616	Yes	NA,NA	NA	NA
chr14:44916601	428694	INS	62	0.8828	0.5153	10	NA	NA	NA	NA	NA	NA	NA	NA	NA	No	ID=14-44916140-44916210-ACACATATACACACTATATATGTGTGTATATACAC,14-44916171-44916180-AC,14-44916206-44916215-AC,14-44916237-44916255-AC,14-44916268-44916283-AC,14-44916303-44916318-AC,14-44916338-44916349-AC,14-44916338-44916561-ACACACACACATATACACACTATATATGTGTGTAC,14-44916371-44916384-AC,14-44916406-44916419-AC,14-44916441-44916454-AC,14-44916476-44916489-AC,14-44916511-44916524-AC,14-44916525-44916591-ATACACACTATATATGTGTGTACACACACACAC,14-44916546-44916559-AC,14-44916579-44916592-AC,14-44916614-44916625-AC,14-44916616-44916715-ACACACACATATACACACTATATATGTGTGTAT,14-44916649-44916658-AC,14-44916682-44916691-AC,14-44916737-44916746-TG,14-44916739-44916801-TGTGTGTATACACACATATACACACTATATA,14-44916812-44916821-AC,14-44916836-44916943-TGTGTATACACACACATATACGCACTATATATG,14-44916843-44916852-AC,14-44916876-44916885-AC,14-44916909-44916918-AC,14-44916944-44916953-AC,14-44916968-44916977-TG,14-44916981-44916990-AC,14-44917005-44917014-TG,14-44917018-44917027-AC,14-44917042-44917051-TG,14-44917077-44917086-TG,14-44917106-44917115-TG,14-44917133-44917142-TG,14-44917160-44917169-TG,14-44917183-44917192-TG,14-44917210-44917219-TG,14-44917256-44917265-TG,14-44917307-44917316-AC,14-44917330-44917339-AC,14-44917353-44917365-AC,14-44917369-44917380-TG,14-44917396-44917407-TG,14-44917423-44917434-TG;MOTIFS=ACACACACACATATACACACTATATATGTGTGTAC,ACACACACATATACACACTATATATGTGTGTAT,ATACACACTATATATGTGTGTACACACACACAC,TG,TGTGTGTATACACACATATACACACTATATA,AC,TGTGTATACACACACATATACGCACTATATATG,ACACATATACACACTATATATGTGTGTATATACAC;STRUC=<VC71297>	HPRC,HGSVC,1KG-ONT	No	1.616	Yes	NA,NA	NA	NA
chr14:44916626	428695	INS	375	0.8504	0.5683	9	NA	NA	NA	NA	NA	NA	NA	NA	NA	No	ID=14-44916140-44916210-ACACATATACACACTATATATGTGTGTATATACAC,14-44916171-44916180-AC,14-44916206-44916215-AC,14-44916237-44916255-AC,14-44916268-44916283-AC,14-44916303-44916318-AC,14-44916338-44916349-AC,14-44916338-44916561-ACACACACACATATACACACTATATATGTGTGTAC,14-44916371-44916384-AC,14-44916406-44916419-AC,14-44916441-44916454-AC,14-44916476-44916489-AC,14-44916511-44916524-AC,14-44916525-44916591-ATACACACTATATATGTGTGTACACACACACAC,14-44916546-44916559-AC,14-44916579-44916592-AC,14-44916614-44916625-AC,14-44916616-44916715-ACACACACATATACACACTATATATGTGTGTAT,14-44916649-44916658-AC,14-44916682-44916691-AC,14-44916737-44916746-TG,14-44916739-44916801-TGTGTGTATACACACATATACACACTATATA,14-44916812-44916821-AC,14-44916836-44916943-TGTGTATACACACACATATACGCACTATATATG,14-44916843-44916852-AC,14-44916876-44916885-AC,14-44916909-44916918-AC,14-44916944-44916953-AC,14-44916968-44916977-TG,14-44916981-44916990-AC,14-44917005-44917014-TG,14-44917018-44917027-AC,14-44917042-44917051-TG,14-44917077-44917086-TG,14-44917106-44917115-TG,14-44917133-44917142-TG,14-44917160-44917169-TG,14-44917183-44917192-TG,14-44917210-44917219-TG,14-44917256-44917265-TG,14-44917307-44917316-AC,14-44917330-44917339-AC,14-44917353-44917365-AC,14-44917369-44917380-TG,14-44917396-44917407-TG,14-44917423-44917434-TG;MOTIFS=ACACACACACATATACACACTATATATGTGTGTAC,ACACACACATATACACACTATATATGTGTGTAT,ATACACACTATATATGTGTGTACACACACACAC,TG,TGTGTGTATACACACATATACACACTATATA,AC,TGTGTATACACACACATATACGCACTATATATG,ACACATATACACACTATATATGTGTGTATATACAC;STRUC=<VC71297>	HGSVC,1KG-ONT	No	1.616	No	NA,NA	NA	NA
chr14:44916626	428696	INS	400	0.8086	0.6897	3	NA	NA	NA	NA	NA	NA	NA	NA	NA	No	ID=14-44916140-44916210-ACACATATACACACTATATATGTGTGTATATACAC,14-44916171-44916180-AC,14-44916206-44916215-AC,14-44916237-44916255-AC,14-44916268-44916283-AC,14-44916303-44916318-AC,14-44916338-44916349-AC,14-44916338-44916561-ACACACACACATATACACACTATATATGTGTGTAC,14-44916371-44916384-AC,14-44916406-44916419-AC,14-44916441-44916454-AC,14-44916476-44916489-AC,14-44916511-44916524-AC,14-44916525-44916591-ATACACACTATATATGTGTGTACACACACACAC,14-44916546-44916559-AC,14-44916579-44916592-AC,14-44916614-44916625-AC,14-44916616-44916715-ACACACACATATACACACTATATATGTGTGTAT,14-44916649-44916658-AC,14-44916682-44916691-AC,14-44916737-44916746-TG,14-44916739-44916801-TGTGTGTATACACACATATACACACTATATA,14-44916812-44916821-AC,14-44916836-44916943-TGTGTATACACACACATATACGCACTATATATG,14-44916843-44916852-AC,14-44916876-44916885-AC,14-44916909-44916918-AC,14-44916944-44916953-AC,14-44916968-44916977-TG,14-44916981-44916990-AC,14-44917005-44917014-TG,14-44917018-44917027-AC,14-44917042-44917051-TG,14-44917077-44917086-TG,14-44917106-44917115-TG,14-44917133-44917142-TG,14-44917160-44917169-TG,14-44917183-44917192-TG,14-44917210-44917219-TG,14-44917256-44917265-TG,14-44917307-44917316-AC,14-44917330-44917339-AC,14-44917353-44917365-AC,14-44917369-44917380-TG,14-44917396-44917407-TG,14-44917423-44917434-TG;MOTIFS=ACACACACACATATACACACTATATATGTGTGTAC,ACACACACATATACACACTATATATGTGTGTAT,ATACACACTATATATGTGTGTACACACACACAC,TG,TGTGTGTATACACACATATACACACTATATA,AC,TGTGTATACACACACATATACGCACTATATATG,ACACATATACACACTATATATGTGTGTATATACAC;STRUC=<VC71297>	HGSVC,1KG-ONT	No	1.616	Yes	NA,NA	NA	NA
chr14:44916626	428697	INS	340	0.8811	0.434	18	NA	NA	NA	NA	NA	NA	NA	NA	NA	No	ID=14-44916140-44916210-ACACATATACACACTATATATGTGTGTATATACAC,14-44916171-44916180-AC,14-44916206-44916215-AC,14-44916237-44916255-AC,14-44916268-44916283-AC,14-44916303-44916318-AC,14-44916338-44916349-AC,14-44916338-44916561-ACACACACACATATACACACTATATATGTGTGTAC,14-44916371-44916384-AC,14-44916406-44916419-AC,14-44916441-44916454-AC,14-44916476-44916489-AC,14-44916511-44916524-AC,14-44916525-44916591-ATACACACTATATATGTGTGTACACACACACAC,14-44916546-44916559-AC,14-44916579-44916592-AC,14-44916614-44916625-AC,14-44916616-44916715-ACACACACATATACACACTATATATGTGTGTAT,14-44916649-44916658-AC,14-44916682-44916691-AC,14-44916737-44916746-TG,14-44916739-44916801-TGTGTGTATACACACATATACACACTATATA,14-44916812-44916821-AC,14-44916836-44916943-TGTGTATACACACACATATACGCACTATATATG,14-44916843-44916852-AC,14-44916876-44916885-AC,14-44916909-44916918-AC,14-44916944-44916953-AC,14-44916968-44916977-TG,14-44916981-44916990-AC,14-44917005-44917014-TG,14-44917018-44917027-AC,14-44917042-44917051-TG,14-44917077-44917086-TG,14-44917106-44917115-TG,14-44917133-44917142-TG,14-44917160-44917169-TG,14-44917183-44917192-TG,14-44917210-44917219-TG,14-44917256-44917265-TG,14-44917307-44917316-AC,14-44917330-44917339-AC,14-44917353-44917365-AC,14-44917369-44917380-TG,14-44917396-44917407-TG,14-44917423-44917434-TG;MOTIFS=ACACACACACATATACACACTATATATGTGTGTAC,ACACACACATATACACACTATATATGTGTGTAT,ATACACACTATATATGTGTGTACACACACACAC,TG,TGTGTGTATACACACATATACACACTATATA,AC,TGTGTATACACACACATATACGCACTATATATG,ACACATATACACACTATATATGTGTGTATATACAC;STRUC=<VC71297>	HGSVC,1KG-ONT	No	1.616	Yes	NA,NA	NA	NA
chr14:44916626	428698	INS	237	0.8027	0.6858	23	NA	NA	NA	NA	NA	NA	NA	NA	NA	No	ID=14-44916140-44916210-ACACATATACACACTATATATGTGTGTATATACAC,14-44916171-44916180-AC,14-44916206-44916215-AC,14-44916237-44916255-AC,14-44916268-44916283-AC,14-44916303-44916318-AC,14-44916338-44916349-AC,14-44916338-44916561-ACACACACACATATACACACTATATATGTGTGTAC,14-44916371-44916384-AC,14-44916406-44916419-AC,14-44916441-44916454-AC,14-44916476-44916489-AC,14-44916511-44916524-AC,14-44916525-44916591-ATACACACTATATATGTGTGTACACACACACAC,14-44916546-44916559-AC,14-44916579-44916592-AC,14-44916614-44916625-AC,14-44916616-44916715-ACACACACATATACACACTATATATGTGTGTAT,14-44916649-44916658-AC,14-44916682-44916691-AC,14-44916737-44916746-TG,14-44916739-44916801-TGTGTGTATACACACATATACACACTATATA,14-44916812-44916821-AC,14-44916836-44916943-TGTGTATACACACACATATACGCACTATATATG,14-44916843-44916852-AC,14-44916876-44916885-AC,14-44916909-44916918-AC,14-44916944-44916953-AC,14-44916968-44916977-TG,14-44916981-44916990-AC,14-44917005-44917014-TG,14-44917018-44917027-AC,14-44917042-44917051-TG,14-44917077-44917086-TG,14-44917106-44917115-TG,14-44917133-44917142-TG,14-44917160-44917169-TG,14-44917183-44917192-TG,14-44917210-44917219-TG,14-44917256-44917265-TG,14-44917307-44917316-AC,14-44917330-44917339-AC,14-44917353-44917365-AC,14-44917369-44917380-TG,14-44917396-44917407-TG,14-44917423-44917434-TG;MOTIFS=ACACACACACATATACACACTATATATGTGTGTAC,ACACACACATATACACACTATATATGTGTGTAT,ATACACACTATATATGTGTGTACACACACACAC,TG,TGTGTGTATACACACATATACACACTATATA,AC,TGTGTATACACACACATATACGCACTATATATG,ACACATATACACACTATATATGTGTGTATATACAC;STRUC=<VC71297>	HGSVC,1KG-ONT	No	1.616	Yes	NA,NA	NA	NA
chr14:44916636	428699	INS	192	0.8486	0.5833	12	NA	NA	NA	NA	NA	NA	NA	NA	NA	No	ID=14-44916140-44916210-ACACATATACACACTATATATGTGTGTATATACAC,14-44916171-44916180-AC,14-44916206-44916215-AC,14-44916237-44916255-AC,14-44916268-44916283-AC,14-44916303-44916318-AC,14-44916338-44916349-AC,14-44916338-44916561-ACACACACACATATACACACTATATATGTGTGTAC,14-44916371-44916384-AC,14-44916406-44916419-AC,14-44916441-44916454-AC,14-44916476-44916489-AC,14-44916511-44916524-AC,14-44916525-44916591-ATACACACTATATATGTGTGTACACACACACAC,14-44916546-44916559-AC,14-44916579-44916592-AC,14-44916614-44916625-AC,14-44916616-44916715-ACACACACATATACACACTATATATGTGTGTAT,14-44916649-44916658-AC,14-44916682-44916691-AC,14-44916737-44916746-TG,14-44916739-44916801-TGTGTGTATACACACATATACACACTATATA,14-44916812-44916821-AC,14-44916836-44916943-TGTGTATACACACACATATACGCACTATATATG,14-44916843-44916852-AC,14-44916876-44916885-AC,14-44916909-44916918-AC,14-44916944-44916953-AC,14-44916968-44916977-TG,14-44916981-44916990-AC,14-44917005-44917014-TG,14-44917018-44917027-AC,14-44917042-44917051-TG,14-44917077-44917086-TG,14-44917106-44917115-TG,14-44917133-44917142-TG,14-44917160-44917169-TG,14-44917183-44917192-TG,14-44917210-44917219-TG,14-44917256-44917265-TG,14-44917307-44917316-AC,14-44917330-44917339-AC,14-44917353-44917365-AC,14-44917369-44917380-TG,14-44917396-44917407-TG,14-44917423-44917434-TG;MOTIFS=ACACACACACATATACACACTATATATGTGTGTAC,ACACACACATATACACACTATATATGTGTGTAT,ATACACACTATATATGTGTGTACACACACACAC,TG,TGTGTGTATACACACATATACACACTATATA,AC,TGTGTATACACACACATATACGCACTATATATG,ACACATATACACACTATATATGTGTGTATATACAC;STRUC=<VC71297>	HGSVC,1KG-ONT	No	1.616	Yes	NA,NA	NA	NA
chr14:44916652	428700	INS	66	0.8468	0.5917	9	NA	NA	NA	NA	NA	NA	NA	NA	NA	No	ID=14-44916140-44916210-ACACATATACACACTATATATGTGTGTATATACAC,14-44916171-44916180-AC,14-44916206-44916215-AC,14-44916237-44916255-AC,14-44916268-44916283-AC,14-44916303-44916318-AC,14-44916338-44916349-AC,14-44916338-44916561-ACACACACACATATACACACTATATATGTGTGTAC,14-44916371-44916384-AC,14-44916406-44916419-AC,14-44916441-44916454-AC,14-44916476-44916489-AC,14-44916511-44916524-AC,14-44916525-44916591-ATACACACTATATATGTGTGTACACACACACAC,14-44916546-44916559-AC,14-44916579-44916592-AC,14-44916614-44916625-AC,14-44916616-44916715-ACACACACATATACACACTATATATGTGTGTAT,14-44916649-44916658-AC,14-44916682-44916691-AC,14-44916737-44916746-TG,14-44916739-44916801-TGTGTGTATACACACATATACACACTATATA,14-44916812-44916821-AC,14-44916836-44916943-TGTGTATACACACACATATACGCACTATATATG,14-44916843-44916852-AC,14-44916876-44916885-AC,14-44916909-44916918-AC,14-44916944-44916953-AC,14-44916968-44916977-TG,14-44916981-44916990-AC,14-44917005-44917014-TG,14-44917018-44917027-AC,14-44917042-44917051-TG,14-44917077-44917086-TG,14-44917106-44917115-TG,14-44917133-44917142-TG,14-44917160-44917169-TG,14-44917183-44917192-TG,14-44917210-44917219-TG,14-44917256-44917265-TG,14-44917307-44917316-AC,14-44917330-44917339-AC,14-44917353-44917365-AC,14-44917369-44917380-TG,14-44917396-44917407-TG,14-44917423-44917434-TG;MOTIFS=ACACACACACATATACACACTATATATGTGTGTAC,ACACACACATATACACACTATATATGTGTGTAT,ATACACACTATATATGTGTGTACACACACACAC,TG,TGTGTGTATACACACATATACACACTATATA,AC,TGTGTATACACACACATATACGCACTATATATG,ACACATATACACACTATATATGTGTGTATATACAC;STRUC=<VC71297>	HPRC,HGSVC,1KG-ONT	No	1.616	Yes	NA,NA	NA	NA
chr14:44916653	428701	INS	289	0.8233	0.6629	12	NA	NA	NA	NA	NA	NA	NA	NA	NA	No	ID=14-44916140-44916210-ACACATATACACACTATATATGTGTGTATATACAC,14-44916171-44916180-AC,14-44916206-44916215-AC,14-44916237-44916255-AC,14-44916268-44916283-AC,14-44916303-44916318-AC,14-44916338-44916349-AC,14-44916338-44916561-ACACACACACATATACACACTATATATGTGTGTAC,14-44916371-44916384-AC,14-44916406-44916419-AC,14-44916441-44916454-AC,14-44916476-44916489-AC,14-44916511-44916524-AC,14-44916525-44916591-ATACACACTATATATGTGTGTACACACACACAC,14-44916546-44916559-AC,14-44916579-44916592-AC,14-44916614-44916625-AC,14-44916616-44916715-ACACACACATATACACACTATATATGTGTGTAT,14-44916649-44916658-AC,14-44916682-44916691-AC,14-44916737-44916746-TG,14-44916739-44916801-TGTGTGTATACACACATATACACACTATATA,14-44916812-44916821-AC,14-44916836-44916943-TGTGTATACACACACATATACGCACTATATATG,14-44916843-44916852-AC,14-44916876-44916885-AC,14-44916909-44916918-AC,14-44916944-44916953-AC,14-44916968-44916977-TG,14-44916981-44916990-AC,14-44917005-44917014-TG,14-44917018-44917027-AC,14-44917042-44917051-TG,14-44917077-44917086-TG,14-44917106-44917115-TG,14-44917133-44917142-TG,14-44917160-44917169-TG,14-44917183-44917192-TG,14-44917210-44917219-TG,14-44917256-44917265-TG,14-44917307-44917316-AC,14-44917330-44917339-AC,14-44917353-44917365-AC,14-44917369-44917380-TG,14-44917396-44917407-TG,14-44917423-44917434-TG;MOTIFS=ACACACACACATATACACACTATATATGTGTGTAC,ACACACACATATACACACTATATATGTGTGTAT,ATACACACTATATATGTGTGTACACACACACAC,TG,TGTGTGTATACACACATATACACACTATATA,AC,TGTGTATACACACACATATACGCACTATATATG,ACACATATACACACTATATATGTGTGTATATACAC;STRUC=<VC71297>	HGSVC,1KG-ONT	No	1.616	Yes	NA,NA	NA	NA
chr14:44916653	428702	INS	320	0.7999	0.6949	8	NA	NA	NA	NA	NA	NA	NA	NA	NA	No	ID=14-44916140-44916210-ACACATATACACACTATATATGTGTGTATATACAC,14-44916171-44916180-AC,14-44916206-44916215-AC,14-44916237-44916255-AC,14-44916268-44916283-AC,14-44916303-44916318-AC,14-44916338-44916349-AC,14-44916338-44916561-ACACACACACATATACACACTATATATGTGTGTAC,14-44916371-44916384-AC,14-44916406-44916419-AC,14-44916441-44916454-AC,14-44916476-44916489-AC,14-44916511-44916524-AC,14-44916525-44916591-ATACACACTATATATGTGTGTACACACACACAC,14-44916546-44916559-AC,14-44916579-44916592-AC,14-44916614-44916625-AC,14-44916616-44916715-ACACACACATATACACACTATATATGTGTGTAT,14-44916649-44916658-AC,14-44916682-44916691-AC,14-44916737-44916746-TG,14-44916739-44916801-TGTGTGTATACACACATATACACACTATATA,14-44916812-44916821-AC,14-44916836-44916943-TGTGTATACACACACATATACGCACTATATATG,14-44916843-44916852-AC,14-44916876-44916885-AC,14-44916909-44916918-AC,14-44916944-44916953-AC,14-44916968-44916977-TG,14-44916981-44916990-AC,14-44917005-44917014-TG,14-44917018-44917027-AC,14-44917042-44917051-TG,14-44917077-44917086-TG,14-44917106-44917115-TG,14-44917133-44917142-TG,14-44917160-44917169-TG,14-44917183-44917192-TG,14-44917210-44917219-TG,14-44917256-44917265-TG,14-44917307-44917316-AC,14-44917330-44917339-AC,14-44917353-44917365-AC,14-44917369-44917380-TG,14-44917396-44917407-TG,14-44917423-44917434-TG;MOTIFS=ACACACACACATATACACACTATATATGTGTGTAC,ACACACACATATACACACTATATATGTGTGTAT,ATACACACTATATATGTGTGTACACACACACAC,TG,TGTGTGTATACACACATATACACACTATATA,AC,TGTGTATACACACACATATACGCACTATATATG,ACACATATACACACTATATATGTGTGTATATACAC;STRUC=<VC71297>	HGSVC,1KG-ONT	No	1.616	Yes	NA,NA	NA	NA
chr14:44916659	428703	INS	355	0.804	0.6978	15	NA	NA	NA	NA	NA	NA	NA	NA	NA	No	ID=14-44916140-44916210-ACACATATACACACTATATATGTGTGTATATACAC,14-44916171-44916180-AC,14-44916206-44916215-AC,14-44916237-44916255-AC,14-44916268-44916283-AC,14-44916303-44916318-AC,14-44916338-44916349-AC,14-44916338-44916561-ACACACACACATATACACACTATATATGTGTGTAC,14-44916371-44916384-AC,14-44916406-44916419-AC,14-44916441-44916454-AC,14-44916476-44916489-AC,14-44916511-44916524-AC,14-44916525-44916591-ATACACACTATATATGTGTGTACACACACACAC,14-44916546-44916559-AC,14-44916579-44916592-AC,14-44916614-44916625-AC,14-44916616-44916715-ACACACACATATACACACTATATATGTGTGTAT,14-44916649-44916658-AC,14-44916682-44916691-AC,14-44916737-44916746-TG,14-44916739-44916801-TGTGTGTATACACACATATACACACTATATA,14-44916812-44916821-AC,14-44916836-44916943-TGTGTATACACACACATATACGCACTATATATG,14-44916843-44916852-AC,14-44916876-44916885-AC,14-44916909-44916918-AC,14-44916944-44916953-AC,14-44916968-44916977-TG,14-44916981-44916990-AC,14-44917005-44917014-TG,14-44917018-44917027-AC,14-44917042-44917051-TG,14-44917077-44917086-TG,14-44917106-44917115-TG,14-44917133-44917142-TG,14-44917160-44917169-TG,14-44917183-44917192-TG,14-44917210-44917219-TG,14-44917256-44917265-TG,14-44917307-44917316-AC,14-44917330-44917339-AC,14-44917353-44917365-AC,14-44917369-44917380-TG,14-44917396-44917407-TG,14-44917423-44917434-TG;MOTIFS=ACACACACACATATACACACTATATATGTGTGTAC,ACACACACATATACACACTATATATGTGTGTAT,ATACACACTATATATGTGTGTACACACACACAC,TG,TGTGTGTATACACACATATACACACTATATA,AC,TGTGTATACACACACATATACGCACTATATATG,ACACATATACACACTATATATGTGTGTATATACAC;STRUC=<VC71297>	HGSVC,1KG-ONT	No	1.616	Yes	NA,NA	NA	NA
chr14:44916659	428704	INS	448	0.8059	0.6948	3	NA	NA	NA	NA	NA	NA	NA	NA	NA	No	ID=14-44916140-44916210-ACACATATACACACTATATATGTGTGTATATACAC,14-44916171-44916180-AC,14-44916206-44916215-AC,14-44916237-44916255-AC,14-44916268-44916283-AC,14-44916303-44916318-AC,14-44916338-44916349-AC,14-44916338-44916561-ACACACACACATATACACACTATATATGTGTGTAC,14-44916371-44916384-AC,14-44916406-44916419-AC,14-44916441-44916454-AC,14-44916476-44916489-AC,14-44916511-44916524-AC,14-44916525-44916591-ATACACACTATATATGTGTGTACACACACACAC,14-44916546-44916559-AC,14-44916579-44916592-AC,14-44916614-44916625-AC,14-44916616-44916715-ACACACACATATACACACTATATATGTGTGTAT,14-44916649-44916658-AC,14-44916682-44916691-AC,14-44916737-44916746-TG,14-44916739-44916801-TGTGTGTATACACACATATACACACTATATA,14-44916812-44916821-AC,14-44916836-44916943-TGTGTATACACACACATATACGCACTATATATG,14-44916843-44916852-AC,14-44916876-44916885-AC,14-44916909-44916918-AC,14-44916944-44916953-AC,14-44916968-44916977-TG,14-44916981-44916990-AC,14-44917005-44917014-TG,14-44917018-44917027-AC,14-44917042-44917051-TG,14-44917077-44917086-TG,14-44917106-44917115-TG,14-44917133-44917142-TG,14-44917160-44917169-TG,14-44917183-44917192-TG,14-44917210-44917219-TG,14-44917256-44917265-TG,14-44917307-44917316-AC,14-44917330-44917339-AC,14-44917353-44917365-AC,14-44917369-44917380-TG,14-44917396-44917407-TG,14-44917423-44917434-TG;MOTIFS=ACACACACACATATACACACTATATATGTGTGTAC,ACACACACATATACACACTATATATGTGTGTAT,ATACACACTATATATGTGTGTACACACACACAC,TG,TGTGTGTATACACACATATACACACTATATA,AC,TGTGTATACACACACATATACGCACTATATATG,ACACATATACACACTATATATGTGTGTATATACAC;STRUC=<VC71297>	HGSVC,1KG-ONT	No	1.616	Yes	NA,NA	NA	NA
chr14:44916692	428705	INS	246	0.8486	0.5738	8	NA	NA	NA	NA	NA	NA	NA	NA	NA	No	ID=14-44916140-44916210-ACACATATACACACTATATATGTGTGTATATACAC,14-44916171-44916180-AC,14-44916206-44916215-AC,14-44916237-44916255-AC,14-44916268-44916283-AC,14-44916303-44916318-AC,14-44916338-44916349-AC,14-44916338-44916561-ACACACACACATATACACACTATATATGTGTGTAC,14-44916371-44916384-AC,14-44916406-44916419-AC,14-44916441-44916454-AC,14-44916476-44916489-AC,14-44916511-44916524-AC,14-44916525-44916591-ATACACACTATATATGTGTGTACACACACACAC,14-44916546-44916559-AC,14-44916579-44916592-AC,14-44916614-44916625-AC,14-44916616-44916715-ACACACACATATACACACTATATATGTGTGTAT,14-44916649-44916658-AC,14-44916682-44916691-AC,14-44916737-44916746-TG,14-44916739-44916801-TGTGTGTATACACACATATACACACTATATA,14-44916812-44916821-AC,14-44916836-44916943-TGTGTATACACACACATATACGCACTATATATG,14-44916843-44916852-AC,14-44916876-44916885-AC,14-44916909-44916918-AC,14-44916944-44916953-AC,14-44916968-44916977-TG,14-44916981-44916990-AC,14-44917005-44917014-TG,14-44917018-44917027-AC,14-44917042-44917051-TG,14-44917077-44917086-TG,14-44917106-44917115-TG,14-44917133-44917142-TG,14-44917160-44917169-TG,14-44917183-44917192-TG,14-44917210-44917219-TG,14-44917256-44917265-TG,14-44917307-44917316-AC,14-44917330-44917339-AC,14-44917353-44917365-AC,14-44917369-44917380-TG,14-44917396-44917407-TG,14-44917423-44917434-TG;MOTIFS=ACACACACACATATACACACTATATATGTGTGTAC,ACACACACATATACACACTATATATGTGTGTAT,ATACACACTATATATGTGTGTACACACACACAC,TG,TGTGTGTATACACACATATACACACTATATA,AC,TGTGTATACACACACATATACGCACTATATATG,ACACATATACACACTATATATGTGTGTATATACAC;STRUC=<VC71297>	HGSVC,1KG-ONT	No	1.616	Yes	NA,NA	NA	NA
chr14:44916696	428706	INS	105	0.8365	0.5943	2	NA	NA	NA	NA	NA	NA	NA	NA	NA	No	ID=14-44916140-44916210-ACACATATACACACTATATATGTGTGTATATACAC,14-44916171-44916180-AC,14-44916206-44916215-AC,14-44916237-44916255-AC,14-44916268-44916283-AC,14-44916303-44916318-AC,14-44916338-44916349-AC,14-44916338-44916561-ACACACACACATATACACACTATATATGTGTGTAC,14-44916371-44916384-AC,14-44916406-44916419-AC,14-44916441-44916454-AC,14-44916476-44916489-AC,14-44916511-44916524-AC,14-44916525-44916591-ATACACACTATATATGTGTGTACACACACACAC,14-44916546-44916559-AC,14-44916579-44916592-AC,14-44916614-44916625-AC,14-44916616-44916715-ACACACACATATACACACTATATATGTGTGTAT,14-44916649-44916658-AC,14-44916682-44916691-AC,14-44916737-44916746-TG,14-44916739-44916801-TGTGTGTATACACACATATACACACTATATA,14-44916812-44916821-AC,14-44916836-44916943-TGTGTATACACACACATATACGCACTATATATG,14-44916843-44916852-AC,14-44916876-44916885-AC,14-44916909-44916918-AC,14-44916944-44916953-AC,14-44916968-44916977-TG,14-44916981-44916990-AC,14-44917005-44917014-TG,14-44917018-44917027-AC,14-44917042-44917051-TG,14-44917077-44917086-TG,14-44917106-44917115-TG,14-44917133-44917142-TG,14-44917160-44917169-TG,14-44917183-44917192-TG,14-44917210-44917219-TG,14-44917256-44917265-TG,14-44917307-44917316-AC,14-44917330-44917339-AC,14-44917353-44917365-AC,14-44917369-44917380-TG,14-44917396-44917407-TG,14-44917423-44917434-TG;MOTIFS=ACACACACACATATACACACTATATATGTGTGTAC,ACACACACATATACACACTATATATGTGTGTAT,ATACACACTATATATGTGTGTACACACACACAC,TG,TGTGTGTATACACACATATACACACTATATA,AC,TGTGTATACACACACATATACGCACTATATATG,ACACATATACACACTATATATGTGTGTATATACAC;STRUC=<VC71297>	HGSVC	No	1.616	Yes	NA,NA	NA	NA
chr14:44916778	428707	DEL	62	0.9044	0.3616	34	NA	NA	NA	NA	NA	NA	NA	NA	NA	No	ID=14-44916140-44916210-ACACATATACACACTATATATGTGTGTATATACAC,14-44916171-44916180-AC,14-44916206-44916215-AC,14-44916237-44916255-AC,14-44916268-44916283-AC,14-44916303-44916318-AC,14-44916338-44916349-AC,14-44916338-44916561-ACACACACACATATACACACTATATATGTGTGTAC,14-44916371-44916384-AC,14-44916406-44916419-AC,14-44916441-44916454-AC,14-44916476-44916489-AC,14-44916511-44916524-AC,14-44916525-44916591-ATACACACTATATATGTGTGTACACACACACAC,14-44916546-44916559-AC,14-44916579-44916592-AC,14-44916614-44916625-AC,14-44916616-44916715-ACACACACATATACACACTATATATGTGTGTAT,14-44916649-44916658-AC,14-44916682-44916691-AC,14-44916737-44916746-TG,14-44916739-44916801-TGTGTGTATACACACATATACACACTATATA,14-44916812-44916821-AC,14-44916836-44916943-TGTGTATACACACACATATACGCACTATATATG,14-44916843-44916852-AC,14-44916876-44916885-AC,14-44916909-44916918-AC,14-44916944-44916953-AC,14-44916968-44916977-TG,14-44916981-44916990-AC,14-44917005-44917014-TG,14-44917018-44917027-AC,14-44917042-44917051-TG,14-44917077-44917086-TG,14-44917106-44917115-TG,14-44917133-44917142-TG,14-44917160-44917169-TG,14-44917183-44917192-TG,14-44917210-44917219-TG,14-44917256-44917265-TG,14-44917307-44917316-AC,14-44917330-44917339-AC,14-44917353-44917365-AC,14-44917369-44917380-TG,14-44917396-44917407-TG,14-44917423-44917434-TG;MOTIFS=ACACACACACATATACACACTATATATGTGTGTAC,ACACACACATATACACACTATATATGTGTGTAT,ATACACACTATATATGTGTGTACACACACACAC,TG,TGTGTGTATACACACATATACACACTATATA,AC,TGTGTATACACACACATATACGCACTATATATG,ACACATATACACACTATATATGTGTGTATATACAC;STRUC=<VC71297>	HPRC,HGSVC,1KG-ONT	No	2.086	Yes	NA,NA	NA	NA
chr14:44916807	428708	DEL	93	0.8878	0.4369	9	NA	NA	NA	NA	NA	NA	NA	NA	NA	No	ID=14-44916140-44916210-ACACATATACACACTATATATGTGTGTATATACAC,14-44916171-44916180-AC,14-44916206-44916215-AC,14-44916237-44916255-AC,14-44916268-44916283-AC,14-44916303-44916318-AC,14-44916338-44916349-AC,14-44916338-44916561-ACACACACACATATACACACTATATATGTGTGTAC,14-44916371-44916384-AC,14-44916406-44916419-AC,14-44916441-44916454-AC,14-44916476-44916489-AC,14-44916511-44916524-AC,14-44916525-44916591-ATACACACTATATATGTGTGTACACACACACAC,14-44916546-44916559-AC,14-44916579-44916592-AC,14-44916614-44916625-AC,14-44916616-44916715-ACACACACATATACACACTATATATGTGTGTAT,14-44916649-44916658-AC,14-44916682-44916691-AC,14-44916737-44916746-TG,14-44916739-44916801-TGTGTGTATACACACATATACACACTATATA,14-44916812-44916821-AC,14-44916836-44916943-TGTGTATACACACACATATACGCACTATATATG,14-44916843-44916852-AC,14-44916876-44916885-AC,14-44916909-44916918-AC,14-44916944-44916953-AC,14-44916968-44916977-TG,14-44916981-44916990-AC,14-44917005-44917014-TG,14-44917018-44917027-AC,14-44917042-44917051-TG,14-44917077-44917086-TG,14-44917106-44917115-TG,14-44917133-44917142-TG,14-44917160-44917169-TG,14-44917183-44917192-TG,14-44917210-44917219-TG,14-44917256-44917265-TG,14-44917307-44917316-AC,14-44917330-44917339-AC,14-44917353-44917365-AC,14-44917369-44917380-TG,14-44917396-44917407-TG,14-44917423-44917434-TG;MOTIFS=ACACACACACATATACACACTATATATGTGTGTAC,ACACACACATATACACACTATATATGTGTGTAT,ATACACACTATATATGTGTGTACACACACACAC,TG,TGTGTGTATACACACATATACACACTATATA,AC,TGTGTATACACACACATATACGCACTATATATG,ACACATATACACACTATATATGTGTGTATATACAC;STRUC=<VC71297>	HPRC,HGSVC,1KG-ONT	No	2.136	No	NA,NA	NA	NA
chr14:44916840	428709	INS	203	0.843	0.5722	1	NA	NA	NA	NA	NA	NA	NA	NA	NA	No	ID=14-44916140-44916210-ACACATATACACACTATATATGTGTGTATATACAC,14-44916171-44916180-AC,14-44916206-44916215-AC,14-44916237-44916255-AC,14-44916268-44916283-AC,14-44916303-44916318-AC,14-44916338-44916349-AC,14-44916338-44916561-ACACACACACATATACACACTATATATGTGTGTAC,14-44916371-44916384-AC,14-44916406-44916419-AC,14-44916441-44916454-AC,14-44916476-44916489-AC,14-44916511-44916524-AC,14-44916525-44916591-ATACACACTATATATGTGTGTACACACACACAC,14-44916546-44916559-AC,14-44916579-44916592-AC,14-44916614-44916625-AC,14-44916616-44916715-ACACACACATATACACACTATATATGTGTGTAT,14-44916649-44916658-AC,14-44916682-44916691-AC,14-44916737-44916746-TG,14-44916739-44916801-TGTGTGTATACACACATATACACACTATATA,14-44916812-44916821-AC,14-44916836-44916943-TGTGTATACACACACATATACGCACTATATATG,14-44916843-44916852-AC,14-44916876-44916885-AC,14-44916909-44916918-AC,14-44916944-44916953-AC,14-44916968-44916977-TG,14-44916981-44916990-AC,14-44917005-44917014-TG,14-44917018-44917027-AC,14-44917042-44917051-TG,14-44917077-44917086-TG,14-44917106-44917115-TG,14-44917133-44917142-TG,14-44917160-44917169-TG,14-44917183-44917192-TG,14-44917210-44917219-TG,14-44917256-44917265-TG,14-44917307-44917316-AC,14-44917330-44917339-AC,14-44917353-44917365-AC,14-44917369-44917380-TG,14-44917396-44917407-TG,14-44917423-44917434-TG;MOTIFS=ACACACACACATATACACACTATATATGTGTGTAC,ACACACACATATACACACTATATATGTGTGTAT,ATACACACTATATATGTGTGTACACACACACAC,TG,TGTGTGTATACACACATATACACACTATATA,AC,TGTGTATACACACACATATACGCACTATATATG,ACACATATACACACTATATATGTGTGTATATACAC;STRUC=<VC71297>	HGSVC,1KG-ONT	No	1.616	No	NA,NA	NA	NA
chr14:44916841	428710	DEL	60	0.8447	0.5562	27	NA	NA	NA	NA	NA	NA	NA	NA	NA	No	ID=14-44916140-44916210-ACACATATACACACTATATATGTGTGTATATACAC,14-44916171-44916180-AC,14-44916206-44916215-AC,14-44916237-44916255-AC,14-44916268-44916283-AC,14-44916303-44916318-AC,14-44916338-44916349-AC,14-44916338-44916561-ACACACACACATATACACACTATATATGTGTGTAC,14-44916371-44916384-AC,14-44916406-44916419-AC,14-44916441-44916454-AC,14-44916476-44916489-AC,14-44916511-44916524-AC,14-44916525-44916591-ATACACACTATATATGTGTGTACACACACACAC,14-44916546-44916559-AC,14-44916579-44916592-AC,14-44916614-44916625-AC,14-44916616-44916715-ACACACACATATACACACTATATATGTGTGTAT,14-44916649-44916658-AC,14-44916682-44916691-AC,14-44916737-44916746-TG,14-44916739-44916801-TGTGTGTATACACACATATACACACTATATA,14-44916812-44916821-AC,14-44916836-44916943-TGTGTATACACACACATATACGCACTATATATG,14-44916843-44916852-AC,14-44916876-44916885-AC,14-44916909-44916918-AC,14-44916944-44916953-AC,14-44916968-44916977-TG,14-44916981-44916990-AC,14-44917005-44917014-TG,14-44917018-44917027-AC,14-44917042-44917051-TG,14-44917077-44917086-TG,14-44917106-44917115-TG,14-44917133-44917142-TG,14-44917160-44917169-TG,14-44917183-44917192-TG,14-44917210-44917219-TG,14-44917256-44917265-TG,14-44917307-44917316-AC,14-44917330-44917339-AC,14-44917353-44917365-AC,14-44917369-44917380-TG,14-44917396-44917407-TG,14-44917423-44917434-TG;MOTIFS=ACACACACACATATACACACTATATATGTGTGTAC,ACACACACATATACACACTATATATGTGTGTAT,ATACACACTATATATGTGTGTACACACACACAC,TG,TGTGTGTATACACACATATACACACTATATA,AC,TGTGTATACACACACATATACGCACTATATATG,ACACATATACACACTATATATGTGTGTATATACAC;STRUC=<VC71297>	HPRC,HGSVC,1KG-ONT	No	2.124	No	NA,NA	NA	NA
chr14:44916900	428711	DEL	70	0.9301	0.2808	34	NA	NA	NA	NA	NA	NA	NA	NA	NA	No	ID=14-44916140-44916210-ACACATATACACACTATATATGTGTGTATATACAC,14-44916171-44916180-AC,14-44916206-44916215-AC,14-44916237-44916255-AC,14-44916268-44916283-AC,14-44916303-44916318-AC,14-44916338-44916349-AC,14-44916338-44916561-ACACACACACATATACACACTATATATGTGTGTAC,14-44916371-44916384-AC,14-44916406-44916419-AC,14-44916441-44916454-AC,14-44916476-44916489-AC,14-44916511-44916524-AC,14-44916525-44916591-ATACACACTATATATGTGTGTACACACACACAC,14-44916546-44916559-AC,14-44916579-44916592-AC,14-44916614-44916625-AC,14-44916616-44916715-ACACACACATATACACACTATATATGTGTGTAT,14-44916649-44916658-AC,14-44916682-44916691-AC,14-44916737-44916746-TG,14-44916739-44916801-TGTGTGTATACACACATATACACACTATATA,14-44916812-44916821-AC,14-44916836-44916943-TGTGTATACACACACATATACGCACTATATATG,14-44916843-44916852-AC,14-44916876-44916885-AC,14-44916909-44916918-AC,14-44916944-44916953-AC,14-44916968-44916977-TG,14-44916981-44916990-AC,14-44917005-44917014-TG,14-44917018-44917027-AC,14-44917042-44917051-TG,14-44917077-44917086-TG,14-44917106-44917115-TG,14-44917133-44917142-TG,14-44917160-44917169-TG,14-44917183-44917192-TG,14-44917210-44917219-TG,14-44917256-44917265-TG,14-44917307-44917316-AC,14-44917330-44917339-AC,14-44917353-44917365-AC,14-44917369-44917380-TG,14-44917396-44917407-TG,14-44917423-44917434-TG;MOTIFS=ACACACACACATATACACACTATATATGTGTGTAC,ACACACACATATACACACTATATATGTGTGTAT,ATACACACTATATATGTGTGTACACACACACAC,TG,TGTGTGTATACACACATATACACACTATATA,AC,TGTGTATACACACACATATACGCACTATATATG,ACACATATACACACTATATATGTGTGTATATACAC;STRUC=<VC71297>	HPRC,HGSVC,1KG-ONT	No	2.287	Yes	NA,NA	NA	NA
chr14:44917119	428712	DEL	50	0.801	0.6786	76	NA	NA	NA	NA	NA	NA	NA	NA	NA	No	ID=14-44916140-44916210-ACACATATACACACTATATATGTGTGTATATACAC,14-44916171-44916180-AC,14-44916206-44916215-AC,14-44916237-44916255-AC,14-44916268-44916283-AC,14-44916303-44916318-AC,14-44916338-44916349-AC,14-44916338-44916561-ACACACACACATATACACACTATATATGTGTGTAC,14-44916371-44916384-AC,14-44916406-44916419-AC,14-44916441-44916454-AC,14-44916476-44916489-AC,14-44916511-44916524-AC,14-44916525-44916591-ATACACACTATATATGTGTGTACACACACACAC,14-44916546-44916559-AC,14-44916579-44916592-AC,14-44916614-44916625-AC,14-44916616-44916715-ACACACACATATACACACTATATATGTGTGTAT,14-44916649-44916658-AC,14-44916682-44916691-AC,14-44916737-44916746-TG,14-44916739-44916801-TGTGTGTATACACACATATACACACTATATA,14-44916812-44916821-AC,14-44916836-44916943-TGTGTATACACACACATATACGCACTATATATG,14-44916843-44916852-AC,14-44916876-44916885-AC,14-44916909-44916918-AC,14-44916944-44916953-AC,14-44916968-44916977-TG,14-44916981-44916990-AC,14-44917005-44917014-TG,14-44917018-44917027-AC,14-44917042-44917051-TG,14-44917077-44917086-TG,14-44917106-44917115-TG,14-44917133-44917142-TG,14-44917160-44917169-TG,14-44917183-44917192-TG,14-44917210-44917219-TG,14-44917256-44917265-TG,14-44917307-44917316-AC,14-44917330-44917339-AC,14-44917353-44917365-AC,14-44917369-44917380-TG,14-44917396-44917407-TG,14-44917423-44917434-TG;MOTIFS=ACACACACACATATACACACTATATATGTGTGTAC,ACACACACATATACACACTATATATGTGTGTAT,ATACACACTATATATGTGTGTACACACACACAC,TG,TGTGTGTATACACACATATACACACTATATA,AC,TGTGTATACACACACATATACGCACTATATATG,ACACATATACACACTATATATGTGTGTATATACAC;STRUC=<VC71297>	HPRC,HGSVC,1KG-ONT	No	2.411	Yes	NA,NA	NA	NA
chr14:44917209	428713	DEL	50	0.8867	0.4359	106	NA	NA	NA	NA	NA	NA	NA	NA	NA	No	ID=14-44916140-44916210-ACACATATACACACTATATATGTGTGTATATACAC,14-44916171-44916180-AC,14-44916206-44916215-AC,14-44916237-44916255-AC,14-44916268-44916283-AC,14-44916303-44916318-AC,14-44916338-44916349-AC,14-44916338-44916561-ACACACACACATATACACACTATATATGTGTGTAC,14-44916371-44916384-AC,14-44916406-44916419-AC,14-44916441-44916454-AC,14-44916476-44916489-AC,14-44916511-44916524-AC,14-44916525-44916591-ATACACACTATATATGTGTGTACACACACACAC,14-44916546-44916559-AC,14-44916579-44916592-AC,14-44916614-44916625-AC,14-44916616-44916715-ACACACACATATACACACTATATATGTGTGTAT,14-44916649-44916658-AC,14-44916682-44916691-AC,14-44916737-44916746-TG,14-44916739-44916801-TGTGTGTATACACACATATACACACTATATA,14-44916812-44916821-AC,14-44916836-44916943-TGTGTATACACACACATATACGCACTATATATG,14-44916843-44916852-AC,14-44916876-44916885-AC,14-44916909-44916918-AC,14-44916944-44916953-AC,14-44916968-44916977-TG,14-44916981-44916990-AC,14-44917005-44917014-TG,14-44917018-44917027-AC,14-44917042-44917051-TG,14-44917077-44917086-TG,14-44917106-44917115-TG,14-44917133-44917142-TG,14-44917160-44917169-TG,14-44917183-44917192-TG,14-44917210-44917219-TG,14-44917256-44917265-TG,14-44917307-44917316-AC,14-44917330-44917339-AC,14-44917353-44917365-AC,14-44917369-44917380-TG,14-44917396-44917407-TG,14-44917423-44917434-TG;MOTIFS=ACACACACACATATACACACTATATATGTGTGTAC,ACACACACATATACACACTATATATGTGTGTAT,ATACACACTATATATGTGTGTACACACACACAC,TG,TGTGTGTATACACACATATACACACTATATA,AC,TGTGTATACACACACATATACGCACTATATATG,ACACATATACACACTATATATGTGTGTATATACAC;STRUC=<VC71297>	HPRC,HGSVC,1KG-ONT	No	0.965	Yes	NA,NA	NA	NA
chr14:44917358	428714	INS	54	0.8883	0.4934	15	NA	NA	NA	NA	NA	NA	NA	NA	NA	No	ID=14-44916140-44916210-ACACATATACACACTATATATGTGTGTATATACAC,14-44916171-44916180-AC,14-44916206-44916215-AC,14-44916237-44916255-AC,14-44916268-44916283-AC,14-44916303-44916318-AC,14-44916338-44916349-AC,14-44916338-44916561-ACACACACACATATACACACTATATATGTGTGTAC,14-44916371-44916384-AC,14-44916406-44916419-AC,14-44916441-44916454-AC,14-44916476-44916489-AC,14-44916511-44916524-AC,14-44916525-44916591-ATACACACTATATATGTGTGTACACACACACAC,14-44916546-44916559-AC,14-44916579-44916592-AC,14-44916614-44916625-AC,14-44916616-44916715-ACACACACATATACACACTATATATGTGTGTAT,14-44916649-44916658-AC,14-44916682-44916691-AC,14-44916737-44916746-TG,14-44916739-44916801-TGTGTGTATACACACATATACACACTATATA,14-44916812-44916821-AC,14-44916836-44916943-TGTGTATACACACACATATACGCACTATATATG,14-44916843-44916852-AC,14-44916876-44916885-AC,14-44916909-44916918-AC,14-44916944-44916953-AC,14-44916968-44916977-TG,14-44916981-44916990-AC,14-44917005-44917014-TG,14-44917018-44917027-AC,14-44917042-44917051-TG,14-44917077-44917086-TG,14-44917106-44917115-TG,14-44917133-44917142-TG,14-44917160-44917169-TG,14-44917183-44917192-TG,14-44917210-44917219-TG,14-44917256-44917265-TG,14-44917307-44917316-AC,14-44917330-44917339-AC,14-44917353-44917365-AC,14-44917369-44917380-TG,14-44917396-44917407-TG,14-44917423-44917434-TG;MOTIFS=ACACACACACATATACACACTATATATGTGTGTAC,ACACACACATATACACACTATATATGTGTGTAT,ATACACACTATATATGTGTGTACACACACACAC,TG,TGTGTGTATACACACATATACACACTATATA,AC,TGTGTATACACACACATATACGCACTATATATG,ACACATATACACACTATATATGTGTGTATATACAC;STRUC=<VC71297>	HGSVC,1KG-ONT	No	0.746	Yes	NA,NA	NA	NA
chr14:44929935	428715	INS	319	0.8768	0.435	1	NA	NA	NA	NA	NA	NA	NA	NA	NA	No	ID=14-44929934-44929943-T;MOTIFS=T;STRUC=<TR1085128>	NA	No	0.692	No	NA,NA	NA	NA
chr14:44935890	428716	INS	50	0.795	0.6898	53	NA	NA	NA	NA	NA	NA	NA	NA	NA	No	ID=14-44935851-44935863-ATGT,14-44935856-44935875-TGTATG,14-44935874-44935885-TA;MOTIFS=TGTATG,TA,ATGT;STRUC=<VC71300>	NA	No	0.354	Yes	NA,NA	NA	NA
chr14:44935890	428717	INS	56	0.8743	0.5024	2	NA	NA	NA	NA	NA	NA	NA	NA	NA	No	ID=14-44935851-44935863-ATGT,14-44935856-44935875-TGTATG,14-44935874-44935885-TA;MOTIFS=TGTATG,TA,ATGT;STRUC=<VC71300>	NA	No	0.354	No	NA,NA	NA	NA
chr14:44947079	428718	INS	62	0.824	0.6467	1	NA	NA	NA	NA	NA	NA	NA	NA	NA	No	NA	NA	Yes	2.153	No	NA,NA	NA	NA
chr14:44950251	428719	INS	337	0.8996	0.3642	1	NA	NA	NA	NA	NA	NA	NA	NA	NA	No	NA	NA	Yes	8.539	No	NA,NA	NA	NA
chr14:45003766	428720	INS	64	0.9008	0.3856	87	TOGARAM1(4.9374e-15,0.724)	NA	NA	NA	NA	NA	NA	NA	NA	No	NA	HPRC,HGSVC	Yes	2.941	Yes	NA,NA	NA	NA
chr14:45003766	428721	INS	92	0.8742	0.4855	2	TOGARAM1(4.9374e-15,0.724)	NA	NA	NA	NA	NA	NA	NA	NA	No	NA	NA	Yes	2.941	Yes	NA,NA	NA	NA
chr14:45003766	428722	INS	160	0.8033	0.6836	14	TOGARAM1(4.9374e-15,0.724)	NA	NA	NA	NA	NA	NA	NA	NA	No	NA	HGSVC,1KG-ONT	Yes	2.941	Yes	NA,NA	NA	NA
chr14:45045611	428723	DEL	51	0.8245	0.6562	21	TOGARAM1(4.9374e-15,0.724)	NA	NA	NA	NA	NA	NA	NA	NA	No	ID=14-45045535-45045544-TG,14-45045543-45045584-TA,14-45045583-45045618-TG,14-45045617-45045626-TA,14-45045627-45045637-TA,14-45045638-45045647-AT,14-45045671-45045681-TA,14-45045705-45045715-TA,14-45045656-45045724-ACACATATATATGTGTATATATATACACATATAT,14-45045728-45045737-AT,14-45045745-45045755-TA,14-45045758-45045769-AT;MOTIFS=ACACATATATATGTGTATATATATACACATATAT,TA,TG,AT;STRUC=<VC71306>	HGSVC,1KG-ONT	No	1.725	Yes	NA,NA	NA	NA
chr14:45056098	428724	INS	877	0.8912	0.3767	1	TOGARAM1(4.9374e-15,0.724)	NA	NA	NA	NA	NA	NA	NA	NA	No	NA	NA	No	5.408	No	NA,NA	NA	NA
chr14:45061772	428725	INS	105	0.8456	0.5609	14	TOGARAM1(4.9374e-15,0.724)	NA	NA	NA	NA	NA	NA	NA	NA	No	NA	1KG-ONT	Yes	5.609	Yes	NA,NA	NA	NA
chr14:45081003	428726	DEL	78	0.8215	0.6634	2	NA	NA	NA	NA	NA	NA	NA	NA	NA	No	NA	NA	No	0.418	Yes	NA,NA	NA	NA
chr14:45126264	428727	DEL	1847	0.958	0.4038	1	FKBP3(0.015378,0.957)	NA	NA	NA	NA	NA	NA	NA	NA	No	ID=14-45126498-45126507-A;MOTIFS=A;STRUC=<TR1085491>,ID=14-45126541-45126550-AGC;MOTIFS=AGC;STRUC=<TR1085492>,ID=14-45127115-45127130-T;MOTIFS=T;STRUC=<TR1085493>,ID=14-45127261-45127270-CAC;MOTIFS=CAC;STRUC=<TR1085494>	HPRC	No	0.335	No	NA,NA	NA	NA
chr14:45138153	428728	DEL	527	0.8978	0.3985	1	FANCM(2.395e-13,0.754)	FANCM(2.395e-13,0.754)	FANCM(2.395e-13,0.754)	NA	NA	NA	NA	NA	NA	No	NA	NA	No	4.025	No	NA,NA	NA	NA
chr14:45141836	428729	DEL	2103	0.8386	0.6021	27	FANCM(2.395e-13,0.754)	FANCM(2.395e-13,0.754)	FANCM(2.395e-13,0.754)	NA	NA	NA	NA	NA	NA	No	ID=14-45142308-45142324-T;MOTIFS=T;STRUC=<TR1085521>,ID=14-45143171-45143188-T;MOTIFS=T;STRUC=<TR1085522>,ID=14-45143690-45143711-T;MOTIFS=T;STRUC=<TR1085523>,ID=14-45143840-45143849-CCA;MOTIFS=CCA;STRUC=<TR1085524>	HPRC,HGSVC,1KG-ONT	Yes	0.808	Yes	NA,NA	NA	NA
chr14:45146072	428730	INS	773	0.859	0.5419	3	FANCM(2.395e-13,0.754)	FANCM(2.395e-13,0.754)	FANCM(2.395e-13,0.754)	NA	NA	NA	NA	NA	NA	No	NA	NA	Yes	0.354	No	NA,NA	NA	NA
chr14:45166046	428731	DEL	406	0.8858	0.489	1	FANCM(2.395e-13,0.754)	FANCM(2.395e-13,0.754)	FANCM(2.395e-13,0.754)	NA	NA	NA	NA	NA	NA	No	ID=14-45166131-45166144-A;MOTIFS=A;STRUC=<TR1085568>,ID=14-45166145-45166153-A;MOTIFS=A;STRUC=<TR1085569>,ID=14-45166298-45166310-T;MOTIFS=T;STRUC=<TR1085570>	NA	No	3.344	No	NA,NA	NA	NA
chr14:45177140	428732	DEL	80	0.812	0.6701	54	FANCM(2.395e-13,0.754)	FANCM(2.395e-13,0.754)	FANCM(2.395e-13,0.754)	NA	NA	NA	NA	NA	enhancer	No	NA	HPRC,HGSVC,1KG-ONT	Yes	4.697	Yes	NA,NA	NA	NA
chr14:45218855	428733	DEL	68	0.974	0.119	48	MIS18BP1(1.816e-13,0.797)	NA	NA	NA	NA	NA	NA	NA	NA	No	NA	HPRC,HGSVC,1KG-ONT	Yes	4.519	Yes	NA,NA	NA	NA
chr14:45289857	428734	INS	328	0.9022	0.4883	2	NA	NA	NA	NA	NA	NA	NA	NA	NA	No	NA	NA	Yes	2.538	Yes	NA,NA	NA	NA
chr14:45331045	428735	INS	249	0.8953	0.4015	1	NA	NA	NA	NA	NA	NA	NA	NA	NA	No	NA	NA	No	3.322	No	NA,NA	NA	NA
chr14:45331177	428736	INS	236	0.9085	0.6031	1	NA	NA	NA	NA	NA	NA	NA	NA	NA	No	NA	NA	No	3.322	No	NA,NA	NA	NA
chr14:45331384	428737	INS	453	0.8695	0.5107	1	NA	NA	NA	NA	NA	NA	NA	NA	NA	No	ID=14-45331292-45331309-TTCC,14-45331356-45331371-TCCT,14-45331380-45331392-TCCC,14-45331390-45331410-CCCT,14-45331426-45331438-TCCC,14-45331436-45331464-CCCT,14-45331468-45331489-TCCC,14-45331511-45331527-CCCT,14-45331524-45331537-CCTT,14-45331535-45331544-TC,14-45331539-45331560-TCTCT;MOTIFS=TCTCT,TCCC,TC,TCCT,CCTT,TTCC,CCCT;STRUC=<VC71317>	1KG-ONT	No	1.616	No	NA,NA	NA	NA
chr14:45331390	428738	INS	441	0.8083	0.6903	3	NA	NA	NA	NA	NA	NA	NA	NA	NA	No	ID=14-45331292-45331309-TTCC,14-45331356-45331371-TCCT,14-45331380-45331392-TCCC,14-45331390-45331410-CCCT,14-45331426-45331438-TCCC,14-45331436-45331464-CCCT,14-45331468-45331489-TCCC,14-45331511-45331527-CCCT,14-45331524-45331537-CCTT,14-45331535-45331544-TC,14-45331539-45331560-TCTCT;MOTIFS=TCTCT,TCCC,TC,TCCT,CCTT,TTCC,CCCT;STRUC=<VC71317>	1KG-ONT	No	1.616	Yes	NA,NA	NA	NA
chr14:45331390	428739	DEL	50	0.8239	0.6473	35	NA	NA	NA	NA	NA	NA	NA	NA	NA	No	ID=14-45331292-45331309-TTCC,14-45331356-45331371-TCCT,14-45331380-45331392-TCCC,14-45331390-45331410-CCCT,14-45331426-45331438-TCCC,14-45331436-45331464-CCCT,14-45331468-45331489-TCCC,14-45331511-45331527-CCCT,14-45331524-45331537-CCTT,14-45331535-45331544-TC,14-45331539-45331560-TCTCT;MOTIFS=TCTCT,TCCC,TC,TCCT,CCTT,TTCC,CCCT;STRUC=<VC71317>	HPRC,HGSVC,1KG-ONT	Yes	0.604	Yes	NA,NA	NA	NA
chr14:45331403	428740	DEL	53	0.8701	0.4694	19	NA	NA	NA	NA	NA	NA	NA	NA	NA	No	ID=14-45331292-45331309-TTCC,14-45331356-45331371-TCCT,14-45331380-45331392-TCCC,14-45331390-45331410-CCCT,14-45331426-45331438-TCCC,14-45331436-45331464-CCCT,14-45331468-45331489-TCCC,14-45331511-45331527-CCCT,14-45331524-45331537-CCTT,14-45331535-45331544-TC,14-45331539-45331560-TCTCT;MOTIFS=TCTCT,TCCC,TC,TCCT,CCTT,TTCC,CCCT;STRUC=<VC71317>	HPRC,HGSVC,1KG-ONT	Yes	0.604	Yes	NA,NA	NA	NA
chr14:45331417	428741	DEL	58	0.8575	0.5201	3	NA	NA	NA	NA	NA	NA	NA	NA	NA	No	ID=14-45331292-45331309-TTCC,14-45331356-45331371-TCCT,14-45331380-45331392-TCCC,14-45331390-45331410-CCCT,14-45331426-45331438-TCCC,14-45331436-45331464-CCCT,14-45331468-45331489-TCCC,14-45331511-45331527-CCCT,14-45331524-45331537-CCTT,14-45331535-45331544-TC,14-45331539-45331560-TCTCT;MOTIFS=TCTCT,TCCC,TC,TCCT,CCTT,TTCC,CCCT;STRUC=<VC71317>	HPRC,HGSVC,1KG-ONT	Yes	0.565	Yes	NA,NA	NA	NA
chr14:45331439	428742	DEL	66	0.9715	0.1745	2	NA	NA	NA	NA	NA	NA	NA	NA	NA	No	ID=14-45331292-45331309-TTCC,14-45331356-45331371-TCCT,14-45331380-45331392-TCCC,14-45331390-45331410-CCCT,14-45331426-45331438-TCCC,14-45331436-45331464-CCCT,14-45331468-45331489-TCCC,14-45331511-45331527-CCCT,14-45331524-45331537-CCTT,14-45331535-45331544-TC,14-45331539-45331560-TCTCT;MOTIFS=TCTCT,TCCC,TC,TCCT,CCTT,TTCC,CCCT;STRUC=<VC71317>	HPRC,HGSVC,1KG-ONT	No	0.648	Yes	NA,NA	NA	NA
chr14:45340832	428743	DEL	69	0.8386	0.6105	2	NA	NA	NA	NA	NA	NA	NA	NA	NA	No	NA	NA	Yes	1.852	Yes	NA,NA	NA	NA
chr14:45389786	428749	INS	228	0.8588	0.5347	526	NA	NA	NA	NA	NA	NA	NA	NA	NA	No	ID=14-45389947-45389955-G,14-45390076-45390083-G,14-45390203-45390211-G;MOTIFS=G;STRUC=<VC71318>	HPRC,HGSVC,1KG-ONT	No	0.056	Yes	NA,NA	NA	NA
chr14:45389786	428752	INS	277	0.8868	0.4174	482	NA	NA	NA	NA	NA	NA	NA	NA	NA	No	ID=14-45389947-45389955-G,14-45390076-45390083-G,14-45390203-45390211-G;MOTIFS=G;STRUC=<VC71318>	HPRC,HGSVC,1KG-ONT	No	0.056	Yes	NA,NA	NA	NA
chr14:45389786	428751	INS	231	0.8821	0.435	2	NA	NA	NA	NA	NA	NA	NA	NA	NA	No	ID=14-45389947-45389955-G,14-45390076-45390083-G,14-45390203-45390211-G;MOTIFS=G;STRUC=<VC71318>	HPRC,HGSVC,1KG-ONT	No	0.056	No	NA,NA	NA	NA
chr14:45389786	428750	INS	232	0.8685	0.4764	328	NA	NA	NA	NA	NA	NA	NA	NA	NA	No	ID=14-45389947-45389955-G,14-45390076-45390083-G,14-45390203-45390211-G;MOTIFS=G;STRUC=<VC71318>	HPRC,HGSVC,1KG-ONT	No	0.056	Yes	NA,NA	NA	NA
chr14:45389786	428748	INS	179	0.8655	0.529	37	NA	NA	NA	NA	NA	NA	NA	NA	NA	No	ID=14-45389947-45389955-G,14-45390076-45390083-G,14-45390203-45390211-G;MOTIFS=G;STRUC=<VC71318>	HPRC,HGSVC	No	0.056	Yes	NA,NA	NA	NA
chr14:45389786	428747	INS	355	0.8913	0.4057	15	NA	NA	NA	NA	NA	NA	NA	NA	NA	No	ID=14-45389947-45389955-G,14-45390076-45390083-G,14-45390203-45390211-G;MOTIFS=G;STRUC=<VC71318>	HPRC,HGSVC,1KG-ONT	No	0.056	Yes	NA,NA	NA	NA
chr14:45389786	428746	INS	101	0.8389	0.6063	120	NA	NA	NA	NA	NA	NA	NA	NA	NA	No	ID=14-45389947-45389955-G,14-45390076-45390083-G,14-45390203-45390211-G;MOTIFS=G;STRUC=<VC71318>	HGSVC	No	0.056	Yes	NA,NA	NA	NA
chr14:45389786	428745	INS	957	0.8874	0.387	18	NA	NA	NA	NA	NA	NA	NA	NA	NA	No	ID=14-45389947-45389955-G,14-45390076-45390083-G,14-45390203-45390211-G;MOTIFS=G;STRUC=<VC71318>	HPRC,HGSVC	No	0.056	Yes	NA,NA	NA	NA
chr14:45389786	428744	INS	292	0.8087	0.6792	24	NA	NA	NA	NA	NA	NA	NA	NA	NA	No	ID=14-45389947-45389955-G,14-45390076-45390083-G,14-45390203-45390211-G;MOTIFS=G;STRUC=<VC71318>	HPRC,HGSVC,1KG-ONT	No	0.056	Yes	NA,NA	NA	NA
chr14:45389787	428753	INS	248	0.8142	0.6911	11	NA	NA	NA	NA	NA	NA	NA	NA	NA	No	ID=14-45389947-45389955-G,14-45390076-45390083-G,14-45390203-45390211-G;MOTIFS=G;STRUC=<VC71318>	HPRC,HGSVC,1KG-ONT	No	0.056	Yes	NA,NA	NA	NA
chr14:45389796	428754	INS	298	0.8599	0.5065	27	NA	NA	NA	NA	NA	NA	NA	NA	NA	No	ID=14-45389947-45389955-G,14-45390076-45390083-G,14-45390203-45390211-G;MOTIFS=G;STRUC=<VC71318>	HPRC,HGSVC,1KG-ONT	No	0.056	Yes	NA,NA	NA	NA
chr14:45389864	428755	INS	53	0.9149	0.4851	12	NA	NA	NA	NA	NA	NA	NA	NA	NA	No	ID=14-45389947-45389955-G,14-45390076-45390083-G,14-45390203-45390211-G;MOTIFS=G;STRUC=<VC71318>	HPRC,HGSVC,1KG-ONT	No	0.056	No	NA,NA	NA	NA
chr14:45389864	428756	INS	50	0.8054	0.6847	15	NA	NA	NA	NA	NA	NA	NA	NA	NA	No	ID=14-45389947-45389955-G,14-45390076-45390083-G,14-45390203-45390211-G;MOTIFS=G;STRUC=<VC71318>	HPRC,HGSVC,1KG-ONT	No	0.056	Yes	NA,NA	NA	NA
chr14:45389913	428757	INS	179	0.8614	0.5686	4	NA	NA	NA	NA	NA	NA	NA	NA	NA	No	ID=14-45389947-45389955-G,14-45390076-45390083-G,14-45390203-45390211-G;MOTIFS=G;STRUC=<VC71318>	HPRC,HGSVC	No	0.056	No	NA,NA	NA	NA
chr14:45389945	428758	INS	54	0.8206	0.6384	47	NA	NA	NA	NA	NA	NA	NA	NA	NA	No	ID=14-45389947-45389955-G,14-45390076-45390083-G,14-45390203-45390211-G;MOTIFS=G;STRUC=<VC71318>	HPRC,HGSVC,1KG-ONT	No	0.056	Yes	NA,NA	NA	NA
chr14:45389945	428759	INS	50	0.8982	0.3688	49	NA	NA	NA	NA	NA	NA	NA	NA	NA	No	ID=14-45389947-45389955-G,14-45390076-45390083-G,14-45390203-45390211-G;MOTIFS=G;STRUC=<VC71318>	HPRC,HGSVC,1KG-ONT	No	0.056	Yes	NA,NA	NA	NA
chr14:45389946	428760	DEL	129	0.8382	0.6001	4	NA	NA	NA	NA	NA	NA	NA	NA	NA	No	ID=14-45389947-45389955-G,14-45390076-45390083-G,14-45390203-45390211-G;MOTIFS=G;STRUC=<VC71318>	NA	No	0.154	Yes	NA,NA	NA	NA
chr14:45389965	428761	DEL	79	0.8493	0.5756	30	NA	NA	NA	NA	NA	NA	NA	NA	NA	No	ID=14-45389947-45389955-G,14-45390076-45390083-G,14-45390203-45390211-G;MOTIFS=G;STRUC=<VC71318>	HPRC,HGSVC,1KG-ONT	No	0.196	Yes	NA,NA	NA	NA
chr14:45390044	428762	INS	230	0.8111	0.6602	3	NA	NA	NA	NA	NA	NA	NA	NA	NA	No	ID=14-45389947-45389955-G,14-45390076-45390083-G,14-45390203-45390211-G;MOTIFS=G;STRUC=<VC71318>	HPRC,HGSVC,1KG-ONT	No	0.011	No	NA,NA	NA	NA
chr14:45390048	428763	INS	51	0.8278	0.6219	327	NA	NA	NA	NA	NA	NA	NA	NA	NA	No	ID=14-45389947-45389955-G,14-45390076-45390083-G,14-45390203-45390211-G;MOTIFS=G;STRUC=<VC71318>	1KG-ONT	No	0.011	Yes	NA,NA	NA	NA
chr14:45390087	428764	INS	51	0.7896	0.6951	33	NA	NA	NA	NA	NA	NA	NA	NA	NA	No	ID=14-45389947-45389955-G,14-45390076-45390083-G,14-45390203-45390211-G;MOTIFS=G;STRUC=<VC71318>	HPRC,HGSVC,1KG-ONT	No	0.011	Yes	NA,NA	NA	NA
chr14:45390099	428765	INS	53	0.8419	0.5802	73	NA	NA	NA	NA	NA	NA	NA	NA	NA	No	ID=14-45389947-45389955-G,14-45390076-45390083-G,14-45390203-45390211-G;MOTIFS=G;STRUC=<VC71318>	HPRC,HGSVC,1KG-ONT	No	0.011	Yes	NA,NA	NA	NA
chr14:45390118	428766	DEL	74	0.8093	0.6585	7	NA	NA	NA	NA	NA	NA	NA	NA	NA	No	ID=14-45389947-45389955-G,14-45390076-45390083-G,14-45390203-45390211-G;MOTIFS=G;STRUC=<VC71318>	HPRC,HGSVC,1KG-ONT	No	0.191	No	NA,NA	NA	NA
chr14:45390173	428767	INS	54	0.794	0.6893	36	NA	NA	NA	NA	NA	NA	NA	NA	NA	No	ID=14-45389947-45389955-G,14-45390076-45390083-G,14-45390203-45390211-G;MOTIFS=G;STRUC=<VC71318>	HPRC,HGSVC,1KG-ONT	No	0.011	Yes	NA,NA	NA	NA
chr14:45390203	428768	INS	50	0.9485	0.1942	53	NA	NA	NA	NA	NA	NA	NA	NA	NA	No	ID=14-45389947-45389955-G,14-45390076-45390083-G,14-45390203-45390211-G;MOTIFS=G;STRUC=<VC71318>	HPRC,HGSVC,1KG-ONT	No	0.03	Yes	NA,NA	NA	NA
chr14:45390203	428769	INS	51	0.9237	0.2861	21	NA	NA	NA	NA	NA	NA	NA	NA	NA	No	ID=14-45389947-45389955-G,14-45390076-45390083-G,14-45390203-45390211-G;MOTIFS=G;STRUC=<VC71318>	HPRC,HGSVC,1KG-ONT	No	0.03	Yes	NA,NA	NA	NA
chr14:45393312	428770	INS	948	0.8532	0.5435	1	NA	NA	NA	NA	NA	NA	NA	NA	NA	No	NA	NA	No	5.179	No	NA,NA	NA	NA
chr14:45415332	428771	DEL	119	0.8853	0.426	2	NA	NA	NA	NA	NA	NA	NA	NA	NA	No	NA	NA	No	1.282	No	NA,NA	NA	NA
chr14:45418946	428772	DEL	318	0.9776	0.0828	422	NA	NA	NA	NA	NA	NA	NA	NA	NA	No	ID=14-45418957-45418981-T;MOTIFS=T;STRUC=<TR1085990>	HPRC,HGSVC,1KG-ONT	Yes	3.148	Yes	NA,NA	NA	NA
chr14:45452249	428774	INS	371	0.8276	0.6483	1	NA	NA	NA	NA	NA	NA	NA	NA	NA	No	NA	NA	Yes	4.691	No	NA,NA	NA	NA
chr14:45485836	428775	INS	120	0.8811	0.429	1	NA	NA	NA	NA	NA	NA	NA	NA	NA	No	NA	NA	Yes	1.616	No	NA,NA	NA	NA
chr14:45490887	428776	DEL	55	0.8689	0.4955	1	NA	NA	NA	NA	NA	NA	NA	NA	NA	No	ID=14-45490903-45490915-TTTC;MOTIFS=TTTC;STRUC=<TR1086074>	NA	Yes	3.408	No	NA,NA	NA	NA
chr14:45517086	428777	DEL	52	0.9106	0.3297	1	NA	NA	NA	NA	NA	NA	NA	NA	NA	No	NA	NA	Yes	1.609	No	NA,NA	NA	NA
chr14:45631605	428778	DEL	321	0.9348	0.2658	9	NA	NA	NA	NA	NA	NA	NA	NA	NA	No	NA	NA	Yes	1.24	Yes	NA,NA	NA	NA
chr14:45635467	428779	INS	221	0.8377	0.5956	1	NA	NA	NA	NA	NA	NA	NA	NA	NA	No	NA	HPRC,1KG-ONT	No	0.056	No	NA,NA	NA	NA
chr14:45635575	428783	INS	407	0.8659	0.5366	1	NA	NA	NA	NA	NA	NA	NA	NA	NA	No	NA	NA	No	0.056	No	NA,NA	NA	NA
chr14:45635575	428784	INS	296	0.8626	0.4986	1	NA	NA	NA	NA	NA	NA	NA	NA	NA	No	NA	NA	No	0.056	No	NA,NA	NA	NA
chr14:45635575	428786	DEL	148	0.7982	0.6972	38	NA	NA	NA	NA	NA	NA	NA	NA	NA	No	ID=14-45635575-45635788-CGTCTGGGAGGTGGGGAGCGCCTCTGCCCGGCCGCCC;MOTIFS=CGTCTGGGAGGTGGGGAGCGCCTCTGCCCGGCCGCCC;STRUC=(CGTCTGGGAGGTGGGGAGCGCCTCTGCCCGGCCGCCC)n	HPRC,HGSVC	No	0.069	Yes	NA,NA	NA	NA
chr14:45635575	428785	DEL	74	0.9648	0.2141	157	NA	NA	NA	NA	NA	NA	NA	NA	NA	No	ID=14-45635575-45635788-CGTCTGGGAGGTGGGGAGCGCCTCTGCCCGGCCGCCC;MOTIFS=CGTCTGGGAGGTGGGGAGCGCCTCTGCCCGGCCGCCC;STRUC=(CGTCTGGGAGGTGGGGAGCGCCTCTGCCCGGCCGCCC)n	HPRC,HGSVC,1KG-ONT	No	0.154	Yes	NA,NA	NA	NA
chr14:45635575	428781	INS	148	0.9421	0.2234	94	NA	NA	NA	NA	NA	NA	NA	NA	NA	No	NA	HPRC,HGSVC,1KG-ONT	No	0.056	Yes	NA,NA	NA	NA
chr14:45635575	428782	INS	185	0.8613	0.5133	144	NA	NA	NA	NA	NA	NA	NA	NA	NA	No	NA	HPRC,HGSVC,1KG-ONT	No	0.056	Yes	NA,NA	NA	NA
chr14:45635575	428780	INS	111	0.8366	0.6068	37	NA	NA	NA	NA	NA	NA	NA	NA	NA	No	NA	HPRC,HGSVC	No	0.056	Yes	NA,NA	NA	NA
chr14:45635624	428787	INS	79	0.8214	0.6783	11	NA	NA	NA	NA	NA	NA	NA	NA	NA	No	ID=14-45635575-45635788-CGTCTGGGAGGTGGGGAGCGCCTCTGCCCGGCCGCCC;MOTIFS=CGTCTGGGAGGTGGGGAGCGCCTCTGCCCGGCCGCCC;STRUC=(CGTCTGGGAGGTGGGGAGCGCCTCTGCCCGGCCGCCC)n	HPRC,HGSVC,1KG-ONT	No	0.056	Yes	NA,NA	NA	NA
chr14:45635666	428788	INS	80	0.8442	0.5624	9	NA	NA	NA	NA	NA	NA	NA	NA	NA	No	ID=14-45635575-45635788-CGTCTGGGAGGTGGGGAGCGCCTCTGCCCGGCCGCCC;MOTIFS=CGTCTGGGAGGTGGGGAGCGCCTCTGCCCGGCCGCCC;STRUC=(CGTCTGGGAGGTGGGGAGCGCCTCTGCCCGGCCGCCC)n	HPRC,HGSVC,1KG-ONT	Yes	0.056	Yes	NA,NA	NA	NA
chr14:45635678	428789	INS	74	0.9021	0.348	88	NA	NA	NA	NA	NA	NA	NA	NA	NA	No	ID=14-45635575-45635788-CGTCTGGGAGGTGGGGAGCGCCTCTGCCCGGCCGCCC;MOTIFS=CGTCTGGGAGGTGGGGAGCGCCTCTGCCCGGCCGCCC;STRUC=(CGTCTGGGAGGTGGGGAGCGCCTCTGCCCGGCCGCCC)n	HPRC,HGSVC,1KG-ONT	Yes	0.056	Yes	NA,NA	NA	NA
chr14:45635787	428790	INS	229	0.821	0.6701	3	NA	NA	NA	NA	NA	NA	NA	NA	NA	No	ID=14-45635575-45635788-CGTCTGGGAGGTGGGGAGCGCCTCTGCCCGGCCGCCC;MOTIFS=CGTCTGGGAGGTGGGGAGCGCCTCTGCCCGGCCGCCC;STRUC=(CGTCTGGGAGGTGGGGAGCGCCTCTGCCCGGCCGCCC)n	HPRC,1KG-ONT	No	0.056	Yes	NA,NA	NA	NA
chr14:45635810	428791	INS	156	0.8429	0.5854	7	NA	NA	NA	NA	NA	NA	NA	NA	NA	No	ID=14-45635575-45635788-CGTCTGGGAGGTGGGGAGCGCCTCTGCCCGGCCGCCC;MOTIFS=CGTCTGGGAGGTGGGGAGCGCCTCTGCCCGGCCGCCC;STRUC=(CGTCTGGGAGGTGGGGAGCGCCTCTGCCCGGCCGCCC)n	HPRC,HGSVC,1KG-ONT	No	0.056	No	NA,NA	NA	NA
chr14:45635853	428792	INS	76	0.9009	0.3658	2	NA	NA	NA	NA	NA	NA	NA	NA	NA	No	NA	HPRC,HGSVC,1KG-ONT	Yes	0.056	Yes	NA,NA	NA	NA
chr14:45642798	428793	DEL	107	0.935	0.2508	1	NA	NA	NA	NA	NA	NA	NA	NA	NA	No	NA	NA	No	0.726	No	NA,NA	NA	NA
chr14:45648579	428794	INS	344	0.9749	0.0767	1	NA	NA	NA	NA	NA	NA	NA	NA	NA	No	NA	NA	Yes	1.616	No	NA,NA	NA	NA
chr14:45680692	428795	INS	350	0.8021	0.6788	1	NA	NA	NA	NA	NA	NA	NA	NA	NA	No	NA	NA	Yes	10.84	No	NA,NA	NA	NA
chr14:45723857	428796	INS	54	0.8433	0.6137	14	NA	NA	NA	NA	NA	NA	NA	NA	NA	No	ID=14-45723835-45723858-TG;MOTIFS=TG;STRUC=(TG)n	HPRC	No	1.616	Yes	NA,NA	NA	NA
chr14:45761631	428797	INS	316	0.9477	0.4646	1	NA	NA	NA	NA	NA	NA	NA	NA	NA	No	NA	1KG-ONT	No	1.616	No	NA,NA	NA	NA
chr14:45767099	428799	DEL	80	0.8541	0.5572	2	NA	NA	NA	NA	NA	NA	NA	NA	NA	No	ID=14-45767095-45767129-TA,14-45767131-45767230-TATATATACACAAGTGTGTATATATATACA,14-45767149-45767159-TA,14-45767160-45767169-AT,14-45767179-45767189-TA,14-45767190-45767199-AT,14-45767201-45767320-CAAGTGTGTATATATATACATATATATACT,14-45767209-45767219-TA,14-45767220-45767229-AT,14-45767239-45767249-TA,14-45767250-45767259-AT,14-45767269-45767279-TA,14-45767280-45767289-AT,14-45767291-45767351-CAAGTGTGTATATATATACATATATATACA,14-45767299-45767309-TA,14-45767310-45767319-AT,14-45767329-45767339-TA,14-45767340-45767349-AT,14-45767368-45767377-AT,14-45767389-45767399-TA,14-45767401-45767411-TA,14-45767423-45767435-TA,14-45767434-45767449-AG,14-45767451-45767460-GA;MOTIFS=TA,CAAGTGTGTATATATATACATATATATACA,CAAGTGTGTATATATATACATATATATACT,AT,AG,GA,TATATATACACAAGTGTGTATATATATACA;STRUC=<VC71348>	HPRC,HGSVC,1KG-ONT	No	0.346	Yes	NA,NA	NA	NA
chr14:45767099	428800	DEL	110	0.8169	0.6551	7	NA	NA	NA	NA	NA	NA	NA	NA	NA	No	ID=14-45767095-45767129-TA,14-45767131-45767230-TATATATACACAAGTGTGTATATATATACA,14-45767149-45767159-TA,14-45767160-45767169-AT,14-45767179-45767189-TA,14-45767190-45767199-AT,14-45767201-45767320-CAAGTGTGTATATATATACATATATATACT,14-45767209-45767219-TA,14-45767220-45767229-AT,14-45767239-45767249-TA,14-45767250-45767259-AT,14-45767269-45767279-TA,14-45767280-45767289-AT,14-45767291-45767351-CAAGTGTGTATATATATACATATATATACA,14-45767299-45767309-TA,14-45767310-45767319-AT,14-45767329-45767339-TA,14-45767340-45767349-AT,14-45767368-45767377-AT,14-45767389-45767399-TA,14-45767401-45767411-TA,14-45767423-45767435-TA,14-45767434-45767449-AG,14-45767451-45767460-GA;MOTIFS=TA,CAAGTGTGTATATATATACATATATATACA,CAAGTGTGTATATATATACATATATATACT,AT,AG,GA,TATATATACACAAGTGTGTATATATATACA;STRUC=<VC71348>	HPRC,HGSVC	No	0.346	Yes	NA,NA	NA	NA
chr14:45767111	428801	DEL	98	0.9555	0.1761	183	NA	NA	NA	NA	NA	NA	NA	NA	NA	No	ID=14-45767095-45767129-TA,14-45767131-45767230-TATATATACACAAGTGTGTATATATATACA,14-45767149-45767159-TA,14-45767160-45767169-AT,14-45767179-45767189-TA,14-45767190-45767199-AT,14-45767201-45767320-CAAGTGTGTATATATATACATATATATACT,14-45767209-45767219-TA,14-45767220-45767229-AT,14-45767239-45767249-TA,14-45767250-45767259-AT,14-45767269-45767279-TA,14-45767280-45767289-AT,14-45767291-45767351-CAAGTGTGTATATATATACATATATATACA,14-45767299-45767309-TA,14-45767310-45767319-AT,14-45767329-45767339-TA,14-45767340-45767349-AT,14-45767368-45767377-AT,14-45767389-45767399-TA,14-45767401-45767411-TA,14-45767423-45767435-TA,14-45767434-45767449-AG,14-45767451-45767460-GA;MOTIFS=TA,CAAGTGTGTATATATATACATATATATACA,CAAGTGTGTATATATATACATATATATACT,AT,AG,GA,TATATATACACAAGTGTGTATATATATACA;STRUC=<VC71348>	HPRC,HGSVC	No	0.409	Yes	NA,NA	NA	NA
chr14:45767115	428802	DEL	64	0.8141	0.688	8	NA	NA	NA	NA	NA	NA	NA	NA	NA	No	ID=14-45767095-45767129-TA,14-45767131-45767230-TATATATACACAAGTGTGTATATATATACA,14-45767149-45767159-TA,14-45767160-45767169-AT,14-45767179-45767189-TA,14-45767190-45767199-AT,14-45767201-45767320-CAAGTGTGTATATATATACATATATATACT,14-45767209-45767219-TA,14-45767220-45767229-AT,14-45767239-45767249-TA,14-45767250-45767259-AT,14-45767269-45767279-TA,14-45767280-45767289-AT,14-45767291-45767351-CAAGTGTGTATATATATACATATATATACA,14-45767299-45767309-TA,14-45767310-45767319-AT,14-45767329-45767339-TA,14-45767340-45767349-AT,14-45767368-45767377-AT,14-45767389-45767399-TA,14-45767401-45767411-TA,14-45767423-45767435-TA,14-45767434-45767449-AG,14-45767451-45767460-GA;MOTIFS=TA,CAAGTGTGTATATATATACATATATATACA,CAAGTGTGTATATATATACATATATATACT,AT,AG,GA,TATATATACACAAGTGTGTATATATATACA;STRUC=<VC71348>	HPRC,HGSVC,1KG-ONT	No	0.409	Yes	NA,NA	NA	NA
chr14:45767119	428805	INS	82	0.8159	0.6862	1	NA	NA	NA	NA	NA	NA	NA	NA	NA	No	ID=14-45767095-45767129-TA,14-45767131-45767230-TATATATACACAAGTGTGTATATATATACA,14-45767149-45767159-TA,14-45767160-45767169-AT,14-45767179-45767189-TA,14-45767190-45767199-AT,14-45767201-45767320-CAAGTGTGTATATATATACATATATATACT,14-45767209-45767219-TA,14-45767220-45767229-AT,14-45767239-45767249-TA,14-45767250-45767259-AT,14-45767269-45767279-TA,14-45767280-45767289-AT,14-45767291-45767351-CAAGTGTGTATATATATACATATATATACA,14-45767299-45767309-TA,14-45767310-45767319-AT,14-45767329-45767339-TA,14-45767340-45767349-AT,14-45767368-45767377-AT,14-45767389-45767399-TA,14-45767401-45767411-TA,14-45767423-45767435-TA,14-45767434-45767449-AG,14-45767451-45767460-GA;MOTIFS=TA,CAAGTGTGTATATATATACATATATATACA,CAAGTGTGTATATATATACATATATATACT,AT,AG,GA,TATATATACACAAGTGTGTATATATATACA;STRUC=<VC71348>	HPRC,HGSVC,1KG-ONT	No	1.616	No	NA,NA	NA	NA
chr14:45767119	428806	INS	168	0.8299	0.6378	1	NA	NA	NA	NA	NA	NA	NA	NA	NA	No	ID=14-45767095-45767129-TA,14-45767131-45767230-TATATATACACAAGTGTGTATATATATACA,14-45767149-45767159-TA,14-45767160-45767169-AT,14-45767179-45767189-TA,14-45767190-45767199-AT,14-45767201-45767320-CAAGTGTGTATATATATACATATATATACT,14-45767209-45767219-TA,14-45767220-45767229-AT,14-45767239-45767249-TA,14-45767250-45767259-AT,14-45767269-45767279-TA,14-45767280-45767289-AT,14-45767291-45767351-CAAGTGTGTATATATATACATATATATACA,14-45767299-45767309-TA,14-45767310-45767319-AT,14-45767329-45767339-TA,14-45767340-45767349-AT,14-45767368-45767377-AT,14-45767389-45767399-TA,14-45767401-45767411-TA,14-45767423-45767435-TA,14-45767434-45767449-AG,14-45767451-45767460-GA;MOTIFS=TA,CAAGTGTGTATATATATACATATATATACA,CAAGTGTGTATATATATACATATATATACT,AT,AG,GA,TATATATACACAAGTGTGTATATATATACA;STRUC=<VC71348>	HPRC,HGSVC	No	1.616	No	NA,NA	NA	NA
chr14:45767119	428807	INS	498	0.8481	0.6277	1	NA	NA	NA	NA	NA	NA	NA	NA	NA	No	ID=14-45767095-45767129-TA,14-45767131-45767230-TATATATACACAAGTGTGTATATATATACA,14-45767149-45767159-TA,14-45767160-45767169-AT,14-45767179-45767189-TA,14-45767190-45767199-AT,14-45767201-45767320-CAAGTGTGTATATATATACATATATATACT,14-45767209-45767219-TA,14-45767220-45767229-AT,14-45767239-45767249-TA,14-45767250-45767259-AT,14-45767269-45767279-TA,14-45767280-45767289-AT,14-45767291-45767351-CAAGTGTGTATATATATACATATATATACA,14-45767299-45767309-TA,14-45767310-45767319-AT,14-45767329-45767339-TA,14-45767340-45767349-AT,14-45767368-45767377-AT,14-45767389-45767399-TA,14-45767401-45767411-TA,14-45767423-45767435-TA,14-45767434-45767449-AG,14-45767451-45767460-GA;MOTIFS=TA,CAAGTGTGTATATATATACATATATATACA,CAAGTGTGTATATATATACATATATATACT,AT,AG,GA,TATATATACACAAGTGTGTATATATATACA;STRUC=<VC71348>	HPRC,HGSVC,1KG-ONT	No	1.616	No	NA,NA	NA	NA
chr14:45767119	428808	INS	260	0.8297	0.6358	3	NA	NA	NA	NA	NA	NA	NA	NA	NA	No	ID=14-45767095-45767129-TA,14-45767131-45767230-TATATATACACAAGTGTGTATATATATACA,14-45767149-45767159-TA,14-45767160-45767169-AT,14-45767179-45767189-TA,14-45767190-45767199-AT,14-45767201-45767320-CAAGTGTGTATATATATACATATATATACT,14-45767209-45767219-TA,14-45767220-45767229-AT,14-45767239-45767249-TA,14-45767250-45767259-AT,14-45767269-45767279-TA,14-45767280-45767289-AT,14-45767291-45767351-CAAGTGTGTATATATATACATATATATACA,14-45767299-45767309-TA,14-45767310-45767319-AT,14-45767329-45767339-TA,14-45767340-45767349-AT,14-45767368-45767377-AT,14-45767389-45767399-TA,14-45767401-45767411-TA,14-45767423-45767435-TA,14-45767434-45767449-AG,14-45767451-45767460-GA;MOTIFS=TA,CAAGTGTGTATATATATACATATATATACA,CAAGTGTGTATATATATACATATATATACT,AT,AG,GA,TATATATACACAAGTGTGTATATATATACA;STRUC=<VC71348>	HPRC,HGSVC,1KG-ONT	No	1.616	Yes	NA,NA	NA	NA
chr14:45767119	428810	INS	230	0.8278	0.6243	1	NA	NA	NA	NA	NA	NA	NA	NA	NA	No	ID=14-45767095-45767129-TA,14-45767131-45767230-TATATATACACAAGTGTGTATATATATACA,14-45767149-45767159-TA,14-45767160-45767169-AT,14-45767179-45767189-TA,14-45767190-45767199-AT,14-45767201-45767320-CAAGTGTGTATATATATACATATATATACT,14-45767209-45767219-TA,14-45767220-45767229-AT,14-45767239-45767249-TA,14-45767250-45767259-AT,14-45767269-45767279-TA,14-45767280-45767289-AT,14-45767291-45767351-CAAGTGTGTATATATATACATATATATACA,14-45767299-45767309-TA,14-45767310-45767319-AT,14-45767329-45767339-TA,14-45767340-45767349-AT,14-45767368-45767377-AT,14-45767389-45767399-TA,14-45767401-45767411-TA,14-45767423-45767435-TA,14-45767434-45767449-AG,14-45767451-45767460-GA;MOTIFS=TA,CAAGTGTGTATATATATACATATATATACA,CAAGTGTGTATATATATACATATATATACT,AT,AG,GA,TATATATACACAAGTGTGTATATATATACA;STRUC=<VC71348>	HPRC,HGSVC,1KG-ONT	No	1.616	No	NA,NA	NA	NA
chr14:45767119	428811	INS	52	0.8075	0.6646	3	NA	NA	NA	NA	NA	NA	NA	NA	NA	No	ID=14-45767095-45767129-TA,14-45767131-45767230-TATATATACACAAGTGTGTATATATATACA,14-45767149-45767159-TA,14-45767160-45767169-AT,14-45767179-45767189-TA,14-45767190-45767199-AT,14-45767201-45767320-CAAGTGTGTATATATATACATATATATACT,14-45767209-45767219-TA,14-45767220-45767229-AT,14-45767239-45767249-TA,14-45767250-45767259-AT,14-45767269-45767279-TA,14-45767280-45767289-AT,14-45767291-45767351-CAAGTGTGTATATATATACATATATATACA,14-45767299-45767309-TA,14-45767310-45767319-AT,14-45767329-45767339-TA,14-45767340-45767349-AT,14-45767368-45767377-AT,14-45767389-45767399-TA,14-45767401-45767411-TA,14-45767423-45767435-TA,14-45767434-45767449-AG,14-45767451-45767460-GA;MOTIFS=TA,CAAGTGTGTATATATATACATATATATACA,CAAGTGTGTATATATATACATATATATACT,AT,AG,GA,TATATATACACAAGTGTGTATATATATACA;STRUC=<VC71348>	HPRC,HGSVC,1KG-ONT	No	1.616	No	NA,NA	NA	NA
chr14:45767119	428813	INS	92	0.8569	0.5285	76	NA	NA	NA	NA	NA	NA	NA	NA	NA	No	ID=14-45767095-45767129-TA,14-45767131-45767230-TATATATACACAAGTGTGTATATATATACA,14-45767149-45767159-TA,14-45767160-45767169-AT,14-45767179-45767189-TA,14-45767190-45767199-AT,14-45767201-45767320-CAAGTGTGTATATATATACATATATATACT,14-45767209-45767219-TA,14-45767220-45767229-AT,14-45767239-45767249-TA,14-45767250-45767259-AT,14-45767269-45767279-TA,14-45767280-45767289-AT,14-45767291-45767351-CAAGTGTGTATATATATACATATATATACA,14-45767299-45767309-TA,14-45767310-45767319-AT,14-45767329-45767339-TA,14-45767340-45767349-AT,14-45767368-45767377-AT,14-45767389-45767399-TA,14-45767401-45767411-TA,14-45767423-45767435-TA,14-45767434-45767449-AG,14-45767451-45767460-GA;MOTIFS=TA,CAAGTGTGTATATATATACATATATATACA,CAAGTGTGTATATATATACATATATATACT,AT,AG,GA,TATATATACACAAGTGTGTATATATATACA;STRUC=<VC71348>	HPRC,HGSVC	No	1.616	Yes	NA,NA	NA	NA
chr14:45767119	428814	INS	64	0.8308	0.6039	73	NA	NA	NA	NA	NA	NA	NA	NA	NA	No	ID=14-45767095-45767129-TA,14-45767131-45767230-TATATATACACAAGTGTGTATATATATACA,14-45767149-45767159-TA,14-45767160-45767169-AT,14-45767179-45767189-TA,14-45767190-45767199-AT,14-45767201-45767320-CAAGTGTGTATATATATACATATATATACT,14-45767209-45767219-TA,14-45767220-45767229-AT,14-45767239-45767249-TA,14-45767250-45767259-AT,14-45767269-45767279-TA,14-45767280-45767289-AT,14-45767291-45767351-CAAGTGTGTATATATATACATATATATACA,14-45767299-45767309-TA,14-45767310-45767319-AT,14-45767329-45767339-TA,14-45767340-45767349-AT,14-45767368-45767377-AT,14-45767389-45767399-TA,14-45767401-45767411-TA,14-45767423-45767435-TA,14-45767434-45767449-AG,14-45767451-45767460-GA;MOTIFS=TA,CAAGTGTGTATATATATACATATATATACA,CAAGTGTGTATATATATACATATATATACT,AT,AG,GA,TATATATACACAAGTGTGTATATATATACA;STRUC=<VC71348>	HPRC,HGSVC,1KG-ONT	No	1.616	Yes	NA,NA	NA	NA
chr14:45767119	428815	INS	70	0.8354	0.6273	5	NA	NA	NA	NA	NA	NA	NA	NA	NA	No	ID=14-45767095-45767129-TA,14-45767131-45767230-TATATATACACAAGTGTGTATATATATACA,14-45767149-45767159-TA,14-45767160-45767169-AT,14-45767179-45767189-TA,14-45767190-45767199-AT,14-45767201-45767320-CAAGTGTGTATATATATACATATATATACT,14-45767209-45767219-TA,14-45767220-45767229-AT,14-45767239-45767249-TA,14-45767250-45767259-AT,14-45767269-45767279-TA,14-45767280-45767289-AT,14-45767291-45767351-CAAGTGTGTATATATATACATATATATACA,14-45767299-45767309-TA,14-45767310-45767319-AT,14-45767329-45767339-TA,14-45767340-45767349-AT,14-45767368-45767377-AT,14-45767389-45767399-TA,14-45767401-45767411-TA,14-45767423-45767435-TA,14-45767434-45767449-AG,14-45767451-45767460-GA;MOTIFS=TA,CAAGTGTGTATATATATACATATATATACA,CAAGTGTGTATATATATACATATATATACT,AT,AG,GA,TATATATACACAAGTGTGTATATATATACA;STRUC=<VC71348>	HPRC,HGSVC,1KG-ONT	No	1.616	Yes	NA,NA	NA	NA
chr14:45767119	428816	INS	74	0.8099	0.6612	27	NA	NA	NA	NA	NA	NA	NA	NA	NA	No	ID=14-45767095-45767129-TA,14-45767131-45767230-TATATATACACAAGTGTGTATATATATACA,14-45767149-45767159-TA,14-45767160-45767169-AT,14-45767179-45767189-TA,14-45767190-45767199-AT,14-45767201-45767320-CAAGTGTGTATATATATACATATATATACT,14-45767209-45767219-TA,14-45767220-45767229-AT,14-45767239-45767249-TA,14-45767250-45767259-AT,14-45767269-45767279-TA,14-45767280-45767289-AT,14-45767291-45767351-CAAGTGTGTATATATATACATATATATACA,14-45767299-45767309-TA,14-45767310-45767319-AT,14-45767329-45767339-TA,14-45767340-45767349-AT,14-45767368-45767377-AT,14-45767389-45767399-TA,14-45767401-45767411-TA,14-45767423-45767435-TA,14-45767434-45767449-AG,14-45767451-45767460-GA;MOTIFS=TA,CAAGTGTGTATATATATACATATATATACA,CAAGTGTGTATATATATACATATATATACT,AT,AG,GA,TATATATACACAAGTGTGTATATATATACA;STRUC=<VC71348>	HPRC,HGSVC,1KG-ONT	No	1.616	Yes	NA,NA	NA	NA
chr14:45767119	428817	INS	52	0.8707	0.47	12	NA	NA	NA	NA	NA	NA	NA	NA	NA	No	ID=14-45767095-45767129-TA,14-45767131-45767230-TATATATACACAAGTGTGTATATATATACA,14-45767149-45767159-TA,14-45767160-45767169-AT,14-45767179-45767189-TA,14-45767190-45767199-AT,14-45767201-45767320-CAAGTGTGTATATATATACATATATATACT,14-45767209-45767219-TA,14-45767220-45767229-AT,14-45767239-45767249-TA,14-45767250-45767259-AT,14-45767269-45767279-TA,14-45767280-45767289-AT,14-45767291-45767351-CAAGTGTGTATATATATACATATATATACA,14-45767299-45767309-TA,14-45767310-45767319-AT,14-45767329-45767339-TA,14-45767340-45767349-AT,14-45767368-45767377-AT,14-45767389-45767399-TA,14-45767401-45767411-TA,14-45767423-45767435-TA,14-45767434-45767449-AG,14-45767451-45767460-GA;MOTIFS=TA,CAAGTGTGTATATATATACATATATATACA,CAAGTGTGTATATATATACATATATATACT,AT,AG,GA,TATATATACACAAGTGTGTATATATATACA;STRUC=<VC71348>	HPRC,HGSVC,1KG-ONT	No	1.616	Yes	NA,NA	NA	NA
chr14:45767119	428818	INS	82	0.8125	0.6547	5	NA	NA	NA	NA	NA	NA	NA	NA	NA	No	ID=14-45767095-45767129-TA,14-45767131-45767230-TATATATACACAAGTGTGTATATATATACA,14-45767149-45767159-TA,14-45767160-45767169-AT,14-45767179-45767189-TA,14-45767190-45767199-AT,14-45767201-45767320-CAAGTGTGTATATATATACATATATATACT,14-45767209-45767219-TA,14-45767220-45767229-AT,14-45767239-45767249-TA,14-45767250-45767259-AT,14-45767269-45767279-TA,14-45767280-45767289-AT,14-45767291-45767351-CAAGTGTGTATATATATACATATATATACA,14-45767299-45767309-TA,14-45767310-45767319-AT,14-45767329-45767339-TA,14-45767340-45767349-AT,14-45767368-45767377-AT,14-45767389-45767399-TA,14-45767401-45767411-TA,14-45767423-45767435-TA,14-45767434-45767449-AG,14-45767451-45767460-GA;MOTIFS=TA,CAAGTGTGTATATATATACATATATATACA,CAAGTGTGTATATATATACATATATATACT,AT,AG,GA,TATATATACACAAGTGTGTATATATATACA;STRUC=<VC71348>	HPRC,HGSVC,1KG-ONT	No	1.616	No	NA,NA	NA	NA
chr14:45767123	428820	DEL	86	0.9276	0.5571	6	NA	NA	NA	NA	NA	NA	NA	NA	NA	No	ID=14-45767095-45767129-TA,14-45767131-45767230-TATATATACACAAGTGTGTATATATATACA,14-45767149-45767159-TA,14-45767160-45767169-AT,14-45767179-45767189-TA,14-45767190-45767199-AT,14-45767201-45767320-CAAGTGTGTATATATATACATATATATACT,14-45767209-45767219-TA,14-45767220-45767229-AT,14-45767239-45767249-TA,14-45767250-45767259-AT,14-45767269-45767279-TA,14-45767280-45767289-AT,14-45767291-45767351-CAAGTGTGTATATATATACATATATATACA,14-45767299-45767309-TA,14-45767310-45767319-AT,14-45767329-45767339-TA,14-45767340-45767349-AT,14-45767368-45767377-AT,14-45767389-45767399-TA,14-45767401-45767411-TA,14-45767423-45767435-TA,14-45767434-45767449-AG,14-45767451-45767460-GA;MOTIFS=TA,CAAGTGTGTATATATATACATATATATACA,CAAGTGTGTATATATATACATATATATACT,AT,AG,GA,TATATATACACAAGTGTGTATATATATACA;STRUC=<VC71348>	HPRC,HGSVC	No	0.409	No	NA,NA	NA	NA
chr14:45767123	428819	DEL	56	0.7968	0.694	38	NA	NA	NA	NA	NA	NA	NA	NA	NA	No	ID=14-45767095-45767129-TA,14-45767131-45767230-TATATATACACAAGTGTGTATATATATACA,14-45767149-45767159-TA,14-45767160-45767169-AT,14-45767179-45767189-TA,14-45767190-45767199-AT,14-45767201-45767320-CAAGTGTGTATATATATACATATATATACT,14-45767209-45767219-TA,14-45767220-45767229-AT,14-45767239-45767249-TA,14-45767250-45767259-AT,14-45767269-45767279-TA,14-45767280-45767289-AT,14-45767291-45767351-CAAGTGTGTATATATATACATATATATACA,14-45767299-45767309-TA,14-45767310-45767319-AT,14-45767329-45767339-TA,14-45767340-45767349-AT,14-45767368-45767377-AT,14-45767389-45767399-TA,14-45767401-45767411-TA,14-45767423-45767435-TA,14-45767434-45767449-AG,14-45767451-45767460-GA;MOTIFS=TA,CAAGTGTGTATATATATACATATATATACA,CAAGTGTGTATATATATACATATATATACT,AT,AG,GA,TATATATACACAAGTGTGTATATATATACA;STRUC=<VC71348>	HGSVC,1KG-ONT	No	0.409	Yes	NA,NA	NA	NA
chr14:45767129	428821	INS	132	0.8608	0.5266	3	NA	NA	NA	NA	NA	NA	NA	NA	NA	No	ID=14-45767095-45767129-TA,14-45767131-45767230-TATATATACACAAGTGTGTATATATATACA,14-45767149-45767159-TA,14-45767160-45767169-AT,14-45767179-45767189-TA,14-45767190-45767199-AT,14-45767201-45767320-CAAGTGTGTATATATATACATATATATACT,14-45767209-45767219-TA,14-45767220-45767229-AT,14-45767239-45767249-TA,14-45767250-45767259-AT,14-45767269-45767279-TA,14-45767280-45767289-AT,14-45767291-45767351-CAAGTGTGTATATATATACATATATATACA,14-45767299-45767309-TA,14-45767310-45767319-AT,14-45767329-45767339-TA,14-45767340-45767349-AT,14-45767368-45767377-AT,14-45767389-45767399-TA,14-45767401-45767411-TA,14-45767423-45767435-TA,14-45767434-45767449-AG,14-45767451-45767460-GA;MOTIFS=TA,CAAGTGTGTATATATATACATATATATACA,CAAGTGTGTATATATATACATATATATACT,AT,AG,GA,TATATATACACAAGTGTGTATATATATACA;STRUC=<VC71348>	HPRC,HGSVC	No	1.616	No	NA,NA	NA	NA
chr14:45767129	428822	DEL	170	0.8547	0.5333	1	NA	NA	NA	NA	NA	NA	NA	NA	NA	No	ID=14-45767095-45767129-TA,14-45767131-45767230-TATATATACACAAGTGTGTATATATATACA,14-45767149-45767159-TA,14-45767160-45767169-AT,14-45767179-45767189-TA,14-45767190-45767199-AT,14-45767201-45767320-CAAGTGTGTATATATATACATATATATACT,14-45767209-45767219-TA,14-45767220-45767229-AT,14-45767239-45767249-TA,14-45767250-45767259-AT,14-45767269-45767279-TA,14-45767280-45767289-AT,14-45767291-45767351-CAAGTGTGTATATATATACATATATATACA,14-45767299-45767309-TA,14-45767310-45767319-AT,14-45767329-45767339-TA,14-45767340-45767349-AT,14-45767368-45767377-AT,14-45767389-45767399-TA,14-45767401-45767411-TA,14-45767423-45767435-TA,14-45767434-45767449-AG,14-45767451-45767460-GA;MOTIFS=TA,CAAGTGTGTATATATATACATATATATACA,CAAGTGTGTATATATATACATATATATACT,AT,AG,GA,TATATATACACAAGTGTGTATATATATACA;STRUC=<VC71348>	NA	No	0.419	No	NA,NA	NA	NA
chr14:45767131	428823	INS	60	0.8342	0.6232	303	NA	NA	NA	NA	NA	NA	NA	NA	NA	No	ID=14-45767095-45767129-TA,14-45767131-45767230-TATATATACACAAGTGTGTATATATATACA,14-45767149-45767159-TA,14-45767160-45767169-AT,14-45767179-45767189-TA,14-45767190-45767199-AT,14-45767201-45767320-CAAGTGTGTATATATATACATATATATACT,14-45767209-45767219-TA,14-45767220-45767229-AT,14-45767239-45767249-TA,14-45767250-45767259-AT,14-45767269-45767279-TA,14-45767280-45767289-AT,14-45767291-45767351-CAAGTGTGTATATATATACATATATATACA,14-45767299-45767309-TA,14-45767310-45767319-AT,14-45767329-45767339-TA,14-45767340-45767349-AT,14-45767368-45767377-AT,14-45767389-45767399-TA,14-45767401-45767411-TA,14-45767423-45767435-TA,14-45767434-45767449-AG,14-45767451-45767460-GA;MOTIFS=TA,CAAGTGTGTATATATATACATATATATACA,CAAGTGTGTATATATATACATATATATACT,AT,AG,GA,TATATATACACAAGTGTGTATATATATACA;STRUC=<VC71348>	HPRC,HGSVC,1KG-ONT	No	1.616	Yes	NA,NA	NA	NA
chr14:45767138	428824	INS	496	0.9457	0.2581	1	NA	NA	NA	NA	NA	NA	NA	NA	NA	No	ID=14-45767095-45767129-TA,14-45767131-45767230-TATATATACACAAGTGTGTATATATATACA,14-45767149-45767159-TA,14-45767160-45767169-AT,14-45767179-45767189-TA,14-45767190-45767199-AT,14-45767201-45767320-CAAGTGTGTATATATATACATATATATACT,14-45767209-45767219-TA,14-45767220-45767229-AT,14-45767239-45767249-TA,14-45767250-45767259-AT,14-45767269-45767279-TA,14-45767280-45767289-AT,14-45767291-45767351-CAAGTGTGTATATATATACATATATATACA,14-45767299-45767309-TA,14-45767310-45767319-AT,14-45767329-45767339-TA,14-45767340-45767349-AT,14-45767368-45767377-AT,14-45767389-45767399-TA,14-45767401-45767411-TA,14-45767423-45767435-TA,14-45767434-45767449-AG,14-45767451-45767460-GA;MOTIFS=TA,CAAGTGTGTATATATATACATATATATACA,CAAGTGTGTATATATATACATATATATACT,AT,AG,GA,TATATATACACAAGTGTGTATATATATACA;STRUC=<VC71348>	HPRC,HGSVC,1KG-ONT	No	1.616	Yes	NA,NA	NA	NA
chr14:45767201	428826	INS	150	0.809	0.6808	2	NA	NA	NA	NA	NA	NA	NA	NA	NA	No	ID=14-45767095-45767129-TA,14-45767131-45767230-TATATATACACAAGTGTGTATATATATACA,14-45767149-45767159-TA,14-45767160-45767169-AT,14-45767179-45767189-TA,14-45767190-45767199-AT,14-45767201-45767320-CAAGTGTGTATATATATACATATATATACT,14-45767209-45767219-TA,14-45767220-45767229-AT,14-45767239-45767249-TA,14-45767250-45767259-AT,14-45767269-45767279-TA,14-45767280-45767289-AT,14-45767291-45767351-CAAGTGTGTATATATATACATATATATACA,14-45767299-45767309-TA,14-45767310-45767319-AT,14-45767329-45767339-TA,14-45767340-45767349-AT,14-45767368-45767377-AT,14-45767389-45767399-TA,14-45767401-45767411-TA,14-45767423-45767435-TA,14-45767434-45767449-AG,14-45767451-45767460-GA;MOTIFS=TA,CAAGTGTGTATATATATACATATATATACA,CAAGTGTGTATATATATACATATATATACT,AT,AG,GA,TATATATACACAAGTGTGTATATATATACA;STRUC=<VC71348>	HPRC,HGSVC	No	1.616	No	NA,NA	NA	NA
chr14:45767261	428827	DEL	60	0.8648	0.4981	102	NA	NA	NA	NA	NA	NA	NA	NA	NA	No	ID=14-45767095-45767129-TA,14-45767131-45767230-TATATATACACAAGTGTGTATATATATACA,14-45767149-45767159-TA,14-45767160-45767169-AT,14-45767179-45767189-TA,14-45767190-45767199-AT,14-45767201-45767320-CAAGTGTGTATATATATACATATATATACT,14-45767209-45767219-TA,14-45767220-45767229-AT,14-45767239-45767249-TA,14-45767250-45767259-AT,14-45767269-45767279-TA,14-45767280-45767289-AT,14-45767291-45767351-CAAGTGTGTATATATATACATATATATACA,14-45767299-45767309-TA,14-45767310-45767319-AT,14-45767329-45767339-TA,14-45767340-45767349-AT,14-45767368-45767377-AT,14-45767389-45767399-TA,14-45767401-45767411-TA,14-45767423-45767435-TA,14-45767434-45767449-AG,14-45767451-45767460-GA;MOTIFS=TA,CAAGTGTGTATATATATACATATATATACA,CAAGTGTGTATATATATACATATATATACT,AT,AG,GA,TATATATACACAAGTGTGTATATATATACA;STRUC=<VC71348>	HGSVC,1KG-ONT	No	0.003	Yes	NA,NA	NA	NA
chr14:45767261	428828	DEL	90	0.8711	0.4718	307	NA	NA	NA	NA	NA	NA	NA	NA	NA	No	ID=14-45767095-45767129-TA,14-45767131-45767230-TATATATACACAAGTGTGTATATATATACA,14-45767149-45767159-TA,14-45767160-45767169-AT,14-45767179-45767189-TA,14-45767190-45767199-AT,14-45767201-45767320-CAAGTGTGTATATATATACATATATATACT,14-45767209-45767219-TA,14-45767220-45767229-AT,14-45767239-45767249-TA,14-45767250-45767259-AT,14-45767269-45767279-TA,14-45767280-45767289-AT,14-45767291-45767351-CAAGTGTGTATATATATACATATATATACA,14-45767299-45767309-TA,14-45767310-45767319-AT,14-45767329-45767339-TA,14-45767340-45767349-AT,14-45767368-45767377-AT,14-45767389-45767399-TA,14-45767401-45767411-TA,14-45767423-45767435-TA,14-45767434-45767449-AG,14-45767451-45767460-GA;MOTIFS=TA,CAAGTGTGTATATATATACATATATATACA,CAAGTGTGTATATATATACATATATATACT,AT,AG,GA,TATATATACACAAGTGTGTATATATATACA;STRUC=<VC71348>	HPRC,HGSVC	No	0.003	Yes	NA,NA	NA	NA
chr14:45767301	428829	INS	248	0.8749	0.4481	9	NA	NA	NA	NA	NA	NA	NA	NA	NA	No	ID=14-45767095-45767129-TA,14-45767131-45767230-TATATATACACAAGTGTGTATATATATACA,14-45767149-45767159-TA,14-45767160-45767169-AT,14-45767179-45767189-TA,14-45767190-45767199-AT,14-45767201-45767320-CAAGTGTGTATATATATACATATATATACT,14-45767209-45767219-TA,14-45767220-45767229-AT,14-45767239-45767249-TA,14-45767250-45767259-AT,14-45767269-45767279-TA,14-45767280-45767289-AT,14-45767291-45767351-CAAGTGTGTATATATATACATATATATACA,14-45767299-45767309-TA,14-45767310-45767319-AT,14-45767329-45767339-TA,14-45767340-45767349-AT,14-45767368-45767377-AT,14-45767389-45767399-TA,14-45767401-45767411-TA,14-45767423-45767435-TA,14-45767434-45767449-AG,14-45767451-45767460-GA;MOTIFS=TA,CAAGTGTGTATATATATACATATATATACA,CAAGTGTGTATATATATACATATATATACT,AT,AG,GA,TATATATACACAAGTGTGTATATATATACA;STRUC=<VC71348>	HPRC,HGSVC,1KG-ONT	Yes	2.538	No	NA,NA	NA	NA
chr14:45767331	428830	INS	280	0.845	0.5806	13	NA	NA	NA	NA	NA	NA	NA	NA	NA	No	ID=14-45767095-45767129-TA,14-45767131-45767230-TATATATACACAAGTGTGTATATATATACA,14-45767149-45767159-TA,14-45767160-45767169-AT,14-45767179-45767189-TA,14-45767190-45767199-AT,14-45767201-45767320-CAAGTGTGTATATATATACATATATATACT,14-45767209-45767219-TA,14-45767220-45767229-AT,14-45767239-45767249-TA,14-45767250-45767259-AT,14-45767269-45767279-TA,14-45767280-45767289-AT,14-45767291-45767351-CAAGTGTGTATATATATACATATATATACA,14-45767299-45767309-TA,14-45767310-45767319-AT,14-45767329-45767339-TA,14-45767340-45767349-AT,14-45767368-45767377-AT,14-45767389-45767399-TA,14-45767401-45767411-TA,14-45767423-45767435-TA,14-45767434-45767449-AG,14-45767451-45767460-GA;MOTIFS=TA,CAAGTGTGTATATATATACATATATATACA,CAAGTGTGTATATATATACATATATATACT,AT,AG,GA,TATATATACACAAGTGTGTATATATATACA;STRUC=<VC71348>	HPRC,HGSVC,1KG-ONT	Yes	2.538	Yes	NA,NA	NA	NA
chr14:45767354	428831	INS	122	0.8308	0.607	6	NA	NA	NA	NA	NA	NA	NA	NA	NA	No	ID=14-45767095-45767129-TA,14-45767131-45767230-TATATATACACAAGTGTGTATATATATACA,14-45767149-45767159-TA,14-45767160-45767169-AT,14-45767179-45767189-TA,14-45767190-45767199-AT,14-45767201-45767320-CAAGTGTGTATATATATACATATATATACT,14-45767209-45767219-TA,14-45767220-45767229-AT,14-45767239-45767249-TA,14-45767250-45767259-AT,14-45767269-45767279-TA,14-45767280-45767289-AT,14-45767291-45767351-CAAGTGTGTATATATATACATATATATACA,14-45767299-45767309-TA,14-45767310-45767319-AT,14-45767329-45767339-TA,14-45767340-45767349-AT,14-45767368-45767377-AT,14-45767389-45767399-TA,14-45767401-45767411-TA,14-45767423-45767435-TA,14-45767434-45767449-AG,14-45767451-45767460-GA;MOTIFS=TA,CAAGTGTGTATATATATACATATATATACA,CAAGTGTGTATATATATACATATATATACT,AT,AG,GA,TATATATACACAAGTGTGTATATATATACA;STRUC=<VC71348>	HPRC,HGSVC	Yes	3.322	Yes	NA,NA	NA	NA
chr14:45767354	428832	INS	62	0.8807	0.4451	5	NA	NA	NA	NA	NA	NA	NA	NA	NA	No	ID=14-45767095-45767129-TA,14-45767131-45767230-TATATATACACAAGTGTGTATATATATACA,14-45767149-45767159-TA,14-45767160-45767169-AT,14-45767179-45767189-TA,14-45767190-45767199-AT,14-45767201-45767320-CAAGTGTGTATATATATACATATATATACT,14-45767209-45767219-TA,14-45767220-45767229-AT,14-45767239-45767249-TA,14-45767250-45767259-AT,14-45767269-45767279-TA,14-45767280-45767289-AT,14-45767291-45767351-CAAGTGTGTATATATATACATATATATACA,14-45767299-45767309-TA,14-45767310-45767319-AT,14-45767329-45767339-TA,14-45767340-45767349-AT,14-45767368-45767377-AT,14-45767389-45767399-TA,14-45767401-45767411-TA,14-45767423-45767435-TA,14-45767434-45767449-AG,14-45767451-45767460-GA;MOTIFS=TA,CAAGTGTGTATATATATACATATATATACA,CAAGTGTGTATATATATACATATATATACT,AT,AG,GA,TATATATACACAAGTGTGTATATATATACA;STRUC=<VC71348>	HPRC,HGSVC,1KG-ONT	Yes	3.322	Yes	NA,NA	NA	NA
