## Supplemental Table 3 for "Population-scale Long-read Sequencing in the *All of Us* Research Program": AoU_strict_SV_summary.csv (part 57 of 233)

SV coordinate	SV ID	SV type	SV length	Confidence score	Calibration sensitivity	AoU cohort sample count	OMIM genes intersected(pLI, LOEUF)	Disease genes intersected(pLI, LOEUF)	Cancer genes intersected(pLI, LOEUF)	ACMG genes intersected(pLI, LOEUF)	OMIM CDS intersected(pLI, LOEUF)	Disease CDS intersected(pLI, LOEUF)	Cancer CDS intersected(pLI, LOEUF)	ACMG CDS intersected(pLI, LOEUF)	Regulatory element intersected	SegDUP association(INS:within 1kb, DEL:intersect)	Tandem repeats intersected	Detected in other LR datasets(HPRC,HGSVC,1KG-ONT)	Detected in AoU SR(990/1,027 AoU Phase I matched samples)	CADD-SV score	Detected in 1KG SR	SR validation	LR assembly-supported	Locityper validation (percentage of carriers with allele differences <20 between the identified and Locityper calls.)
chr14:45767365	428835	INS	428	0.885	0.4609	2	NA	NA	NA	NA	NA	NA	NA	NA	NA	No	ID=14-45767095-45767129-TA,14-45767131-45767230-TATATATACACAAGTGTGTATATATATACA,14-45767149-45767159-TA,14-45767160-45767169-AT,14-45767179-45767189-TA,14-45767190-45767199-AT,14-45767201-45767320-CAAGTGTGTATATATATACATATATATACT,14-45767209-45767219-TA,14-45767220-45767229-AT,14-45767239-45767249-TA,14-45767250-45767259-AT,14-45767269-45767279-TA,14-45767280-45767289-AT,14-45767291-45767351-CAAGTGTGTATATATATACATATATATACA,14-45767299-45767309-TA,14-45767310-45767319-AT,14-45767329-45767339-TA,14-45767340-45767349-AT,14-45767368-45767377-AT,14-45767389-45767399-TA,14-45767401-45767411-TA,14-45767423-45767435-TA,14-45767434-45767449-AG,14-45767451-45767460-GA;MOTIFS=TA,CAAGTGTGTATATATATACATATATATACA,CAAGTGTGTATATATATACATATATATACT,AT,AG,GA,TATATATACACAAGTGTGTATATATATACA;STRUC=<VC71348>	HPRC,HGSVC,1KG-ONT	Yes	3.322	No	NA,NA	NA	NA
chr14:45767365	428842	INS	224	0.8077	0.6963	19	NA	NA	NA	NA	NA	NA	NA	NA	NA	No	ID=14-45767095-45767129-TA,14-45767131-45767230-TATATATACACAAGTGTGTATATATATACA,14-45767149-45767159-TA,14-45767160-45767169-AT,14-45767179-45767189-TA,14-45767190-45767199-AT,14-45767201-45767320-CAAGTGTGTATATATATACATATATATACT,14-45767209-45767219-TA,14-45767220-45767229-AT,14-45767239-45767249-TA,14-45767250-45767259-AT,14-45767269-45767279-TA,14-45767280-45767289-AT,14-45767291-45767351-CAAGTGTGTATATATATACATATATATACA,14-45767299-45767309-TA,14-45767310-45767319-AT,14-45767329-45767339-TA,14-45767340-45767349-AT,14-45767368-45767377-AT,14-45767389-45767399-TA,14-45767401-45767411-TA,14-45767423-45767435-TA,14-45767434-45767449-AG,14-45767451-45767460-GA;MOTIFS=TA,CAAGTGTGTATATATATACATATATATACA,CAAGTGTGTATATATATACATATATATACT,AT,AG,GA,TATATATACACAAGTGTGTATATATATACA;STRUC=<VC71348>	HPRC,HGSVC,1KG-ONT	Yes	3.322	Yes	NA,NA	NA	NA
chr14:45767365	428841	INS	256	0.849	0.6107	10	NA	NA	NA	NA	NA	NA	NA	NA	NA	No	ID=14-45767095-45767129-TA,14-45767131-45767230-TATATATACACAAGTGTGTATATATATACA,14-45767149-45767159-TA,14-45767160-45767169-AT,14-45767179-45767189-TA,14-45767190-45767199-AT,14-45767201-45767320-CAAGTGTGTATATATATACATATATATACT,14-45767209-45767219-TA,14-45767220-45767229-AT,14-45767239-45767249-TA,14-45767250-45767259-AT,14-45767269-45767279-TA,14-45767280-45767289-AT,14-45767291-45767351-CAAGTGTGTATATATATACATATATATACA,14-45767299-45767309-TA,14-45767310-45767319-AT,14-45767329-45767339-TA,14-45767340-45767349-AT,14-45767368-45767377-AT,14-45767389-45767399-TA,14-45767401-45767411-TA,14-45767423-45767435-TA,14-45767434-45767449-AG,14-45767451-45767460-GA;MOTIFS=TA,CAAGTGTGTATATATATACATATATATACA,CAAGTGTGTATATATATACATATATATACT,AT,AG,GA,TATATATACACAAGTGTGTATATATATACA;STRUC=<VC71348>	HPRC,HGSVC,1KG-ONT	Yes	3.322	Yes	NA,NA	NA	NA
chr14:45767365	428840	INS	284	0.8915	0.3952	3	NA	NA	NA	NA	NA	NA	NA	NA	NA	No	ID=14-45767095-45767129-TA,14-45767131-45767230-TATATATACACAAGTGTGTATATATATACA,14-45767149-45767159-TA,14-45767160-45767169-AT,14-45767179-45767189-TA,14-45767190-45767199-AT,14-45767201-45767320-CAAGTGTGTATATATATACATATATATACT,14-45767209-45767219-TA,14-45767220-45767229-AT,14-45767239-45767249-TA,14-45767250-45767259-AT,14-45767269-45767279-TA,14-45767280-45767289-AT,14-45767291-45767351-CAAGTGTGTATATATATACATATATATACA,14-45767299-45767309-TA,14-45767310-45767319-AT,14-45767329-45767339-TA,14-45767340-45767349-AT,14-45767368-45767377-AT,14-45767389-45767399-TA,14-45767401-45767411-TA,14-45767423-45767435-TA,14-45767434-45767449-AG,14-45767451-45767460-GA;MOTIFS=TA,CAAGTGTGTATATATATACATATATATACA,CAAGTGTGTATATATATACATATATATACT,AT,AG,GA,TATATATACACAAGTGTGTATATATATACA;STRUC=<VC71348>	HPRC,HGSVC,1KG-ONT	Yes	3.322	Yes	NA,NA	NA	NA
chr14:45767365	428839	INS	194	0.8196	0.6489	2	NA	NA	NA	NA	NA	NA	NA	NA	NA	No	ID=14-45767095-45767129-TA,14-45767131-45767230-TATATATACACAAGTGTGTATATATATACA,14-45767149-45767159-TA,14-45767160-45767169-AT,14-45767179-45767189-TA,14-45767190-45767199-AT,14-45767201-45767320-CAAGTGTGTATATATATACATATATATACT,14-45767209-45767219-TA,14-45767220-45767229-AT,14-45767239-45767249-TA,14-45767250-45767259-AT,14-45767269-45767279-TA,14-45767280-45767289-AT,14-45767291-45767351-CAAGTGTGTATATATATACATATATATACA,14-45767299-45767309-TA,14-45767310-45767319-AT,14-45767329-45767339-TA,14-45767340-45767349-AT,14-45767368-45767377-AT,14-45767389-45767399-TA,14-45767401-45767411-TA,14-45767423-45767435-TA,14-45767434-45767449-AG,14-45767451-45767460-GA;MOTIFS=TA,CAAGTGTGTATATATATACATATATATACA,CAAGTGTGTATATATATACATATATATACT,AT,AG,GA,TATATATACACAAGTGTGTATATATATACA;STRUC=<VC71348>	HPRC,HGSVC,1KG-ONT	Yes	3.322	No	NA,NA	NA	NA
chr14:45767365	428838	INS	492	0.9029	0.5427	4	NA	NA	NA	NA	NA	NA	NA	NA	NA	No	ID=14-45767095-45767129-TA,14-45767131-45767230-TATATATACACAAGTGTGTATATATATACA,14-45767149-45767159-TA,14-45767160-45767169-AT,14-45767179-45767189-TA,14-45767190-45767199-AT,14-45767201-45767320-CAAGTGTGTATATATATACATATATATACT,14-45767209-45767219-TA,14-45767220-45767229-AT,14-45767239-45767249-TA,14-45767250-45767259-AT,14-45767269-45767279-TA,14-45767280-45767289-AT,14-45767291-45767351-CAAGTGTGTATATATATACATATATATACA,14-45767299-45767309-TA,14-45767310-45767319-AT,14-45767329-45767339-TA,14-45767340-45767349-AT,14-45767368-45767377-AT,14-45767389-45767399-TA,14-45767401-45767411-TA,14-45767423-45767435-TA,14-45767434-45767449-AG,14-45767451-45767460-GA;MOTIFS=TA,CAAGTGTGTATATATATACATATATATACA,CAAGTGTGTATATATATACATATATATACT,AT,AG,GA,TATATATACACAAGTGTGTATATATATACA;STRUC=<VC71348>	HPRC,HGSVC,1KG-ONT	Yes	3.322	Yes	NA,NA	NA	NA
chr14:45767365	428837	INS	308	0.8846	0.4015	2	NA	NA	NA	NA	NA	NA	NA	NA	NA	No	ID=14-45767095-45767129-TA,14-45767131-45767230-TATATATACACAAGTGTGTATATATATACA,14-45767149-45767159-TA,14-45767160-45767169-AT,14-45767179-45767189-TA,14-45767190-45767199-AT,14-45767201-45767320-CAAGTGTGTATATATATACATATATATACT,14-45767209-45767219-TA,14-45767220-45767229-AT,14-45767239-45767249-TA,14-45767250-45767259-AT,14-45767269-45767279-TA,14-45767280-45767289-AT,14-45767291-45767351-CAAGTGTGTATATATATACATATATATACA,14-45767299-45767309-TA,14-45767310-45767319-AT,14-45767329-45767339-TA,14-45767340-45767349-AT,14-45767368-45767377-AT,14-45767389-45767399-TA,14-45767401-45767411-TA,14-45767423-45767435-TA,14-45767434-45767449-AG,14-45767451-45767460-GA;MOTIFS=TA,CAAGTGTGTATATATATACATATATATACA,CAAGTGTGTATATATATACATATATATACT,AT,AG,GA,TATATATACACAAGTGTGTATATATATACA;STRUC=<VC71348>	HPRC,HGSVC,1KG-ONT	Yes	3.322	Yes	NA,NA	NA	NA
chr14:45767365	428836	INS	398	0.9573	0.1904	1	NA	NA	NA	NA	NA	NA	NA	NA	NA	No	ID=14-45767095-45767129-TA,14-45767131-45767230-TATATATACACAAGTGTGTATATATATACA,14-45767149-45767159-TA,14-45767160-45767169-AT,14-45767179-45767189-TA,14-45767190-45767199-AT,14-45767201-45767320-CAAGTGTGTATATATATACATATATATACT,14-45767209-45767219-TA,14-45767220-45767229-AT,14-45767239-45767249-TA,14-45767250-45767259-AT,14-45767269-45767279-TA,14-45767280-45767289-AT,14-45767291-45767351-CAAGTGTGTATATATATACATATATATACA,14-45767299-45767309-TA,14-45767310-45767319-AT,14-45767329-45767339-TA,14-45767340-45767349-AT,14-45767368-45767377-AT,14-45767389-45767399-TA,14-45767401-45767411-TA,14-45767423-45767435-TA,14-45767434-45767449-AG,14-45767451-45767460-GA;MOTIFS=TA,CAAGTGTGTATATATATACATATATATACA,CAAGTGTGTATATATATACATATATATACT,AT,AG,GA,TATATATACACAAGTGTGTATATATATACA;STRUC=<VC71348>	HPRC,HGSVC,1KG-ONT	Yes	3.322	No	NA,NA	NA	NA
chr14:45767365	428834	INS	464	0.9317	0.2426	3	NA	NA	NA	NA	NA	NA	NA	NA	NA	No	ID=14-45767095-45767129-TA,14-45767131-45767230-TATATATACACAAGTGTGTATATATATACA,14-45767149-45767159-TA,14-45767160-45767169-AT,14-45767179-45767189-TA,14-45767190-45767199-AT,14-45767201-45767320-CAAGTGTGTATATATATACATATATATACT,14-45767209-45767219-TA,14-45767220-45767229-AT,14-45767239-45767249-TA,14-45767250-45767259-AT,14-45767269-45767279-TA,14-45767280-45767289-AT,14-45767291-45767351-CAAGTGTGTATATATATACATATATATACA,14-45767299-45767309-TA,14-45767310-45767319-AT,14-45767329-45767339-TA,14-45767340-45767349-AT,14-45767368-45767377-AT,14-45767389-45767399-TA,14-45767401-45767411-TA,14-45767423-45767435-TA,14-45767434-45767449-AG,14-45767451-45767460-GA;MOTIFS=TA,CAAGTGTGTATATATATACATATATATACA,CAAGTGTGTATATATATACATATATATACT,AT,AG,GA,TATATATACACAAGTGTGTATATATATACA;STRUC=<VC71348>	HPRC,HGSVC,1KG-ONT	Yes	3.322	Yes	NA,NA	NA	NA
chr14:45767365	428833	INS	368	0.8196	0.661	3	NA	NA	NA	NA	NA	NA	NA	NA	NA	No	ID=14-45767095-45767129-TA,14-45767131-45767230-TATATATACACAAGTGTGTATATATATACA,14-45767149-45767159-TA,14-45767160-45767169-AT,14-45767179-45767189-TA,14-45767190-45767199-AT,14-45767201-45767320-CAAGTGTGTATATATATACATATATATACT,14-45767209-45767219-TA,14-45767220-45767229-AT,14-45767239-45767249-TA,14-45767250-45767259-AT,14-45767269-45767279-TA,14-45767280-45767289-AT,14-45767291-45767351-CAAGTGTGTATATATATACATATATATACA,14-45767299-45767309-TA,14-45767310-45767319-AT,14-45767329-45767339-TA,14-45767340-45767349-AT,14-45767368-45767377-AT,14-45767389-45767399-TA,14-45767401-45767411-TA,14-45767423-45767435-TA,14-45767434-45767449-AG,14-45767451-45767460-GA;MOTIFS=TA,CAAGTGTGTATATATATACATATATATACA,CAAGTGTGTATATATATACATATATATACT,AT,AG,GA,TATATATACACAAGTGTGTATATATATACA;STRUC=<VC71348>	HPRC,HGSVC,1KG-ONT	Yes	3.322	No	NA,NA	NA	NA
chr14:45767367	428843	INS	342	0.8514	0.5514	4	NA	NA	NA	NA	NA	NA	NA	NA	NA	No	ID=14-45767095-45767129-TA,14-45767131-45767230-TATATATACACAAGTGTGTATATATATACA,14-45767149-45767159-TA,14-45767160-45767169-AT,14-45767179-45767189-TA,14-45767190-45767199-AT,14-45767201-45767320-CAAGTGTGTATATATATACATATATATACT,14-45767209-45767219-TA,14-45767220-45767229-AT,14-45767239-45767249-TA,14-45767250-45767259-AT,14-45767269-45767279-TA,14-45767280-45767289-AT,14-45767291-45767351-CAAGTGTGTATATATATACATATATATACA,14-45767299-45767309-TA,14-45767310-45767319-AT,14-45767329-45767339-TA,14-45767340-45767349-AT,14-45767368-45767377-AT,14-45767389-45767399-TA,14-45767401-45767411-TA,14-45767423-45767435-TA,14-45767434-45767449-AG,14-45767451-45767460-GA;MOTIFS=TA,CAAGTGTGTATATATATACATATATATACA,CAAGTGTGTATATATATACATATATATACT,AT,AG,GA,TATATATACACAAGTGTGTATATATATACA;STRUC=<VC71348>	HPRC,HGSVC,1KG-ONT	Yes	3.322	No	NA,NA	NA	NA
chr14:45767367	428844	INS	318	0.8487	0.5694	11	NA	NA	NA	NA	NA	NA	NA	NA	NA	No	ID=14-45767095-45767129-TA,14-45767131-45767230-TATATATACACAAGTGTGTATATATATACA,14-45767149-45767159-TA,14-45767160-45767169-AT,14-45767179-45767189-TA,14-45767190-45767199-AT,14-45767201-45767320-CAAGTGTGTATATATATACATATATATACT,14-45767209-45767219-TA,14-45767220-45767229-AT,14-45767239-45767249-TA,14-45767250-45767259-AT,14-45767269-45767279-TA,14-45767280-45767289-AT,14-45767291-45767351-CAAGTGTGTATATATATACATATATATACA,14-45767299-45767309-TA,14-45767310-45767319-AT,14-45767329-45767339-TA,14-45767340-45767349-AT,14-45767368-45767377-AT,14-45767389-45767399-TA,14-45767401-45767411-TA,14-45767423-45767435-TA,14-45767434-45767449-AG,14-45767451-45767460-GA;MOTIFS=TA,CAAGTGTGTATATATATACATATATATACA,CAAGTGTGTATATATATACATATATATACT,AT,AG,GA,TATATATACACAAGTGTGTATATATATACA;STRUC=<VC71348>	HPRC,HGSVC,1KG-ONT	Yes	3.322	Yes	NA,NA	NA	NA
chr14:45767367	428845	INS	350	0.8252	0.6597	18	NA	NA	NA	NA	NA	NA	NA	NA	NA	No	ID=14-45767095-45767129-TA,14-45767131-45767230-TATATATACACAAGTGTGTATATATATACA,14-45767149-45767159-TA,14-45767160-45767169-AT,14-45767179-45767189-TA,14-45767190-45767199-AT,14-45767201-45767320-CAAGTGTGTATATATATACATATATATACT,14-45767209-45767219-TA,14-45767220-45767229-AT,14-45767239-45767249-TA,14-45767250-45767259-AT,14-45767269-45767279-TA,14-45767280-45767289-AT,14-45767291-45767351-CAAGTGTGTATATATATACATATATATACA,14-45767299-45767309-TA,14-45767310-45767319-AT,14-45767329-45767339-TA,14-45767340-45767349-AT,14-45767368-45767377-AT,14-45767389-45767399-TA,14-45767401-45767411-TA,14-45767423-45767435-TA,14-45767434-45767449-AG,14-45767451-45767460-GA;MOTIFS=TA,CAAGTGTGTATATATATACATATATATACA,CAAGTGTGTATATATATACATATATATACT,AT,AG,GA,TATATATACACAAGTGTGTATATATATACA;STRUC=<VC71348>	HPRC,HGSVC,1KG-ONT	Yes	3.322	Yes	NA,NA	NA	NA
chr14:45767368	428846	INS	560	0.8849	0.4559	53	NA	NA	NA	NA	NA	NA	NA	NA	NA	No	ID=14-45767095-45767129-TA,14-45767131-45767230-TATATATACACAAGTGTGTATATATATACA,14-45767149-45767159-TA,14-45767160-45767169-AT,14-45767179-45767189-TA,14-45767190-45767199-AT,14-45767201-45767320-CAAGTGTGTATATATATACATATATATACT,14-45767209-45767219-TA,14-45767220-45767229-AT,14-45767239-45767249-TA,14-45767250-45767259-AT,14-45767269-45767279-TA,14-45767280-45767289-AT,14-45767291-45767351-CAAGTGTGTATATATATACATATATATACA,14-45767299-45767309-TA,14-45767310-45767319-AT,14-45767329-45767339-TA,14-45767340-45767349-AT,14-45767368-45767377-AT,14-45767389-45767399-TA,14-45767401-45767411-TA,14-45767423-45767435-TA,14-45767434-45767449-AG,14-45767451-45767460-GA;MOTIFS=TA,CAAGTGTGTATATATATACATATATATACA,CAAGTGTGTATATATATACATATATATACT,AT,AG,GA,TATATATACACAAGTGTGTATATATATACA;STRUC=<VC71348>	HPRC,HGSVC,1KG-ONT	Yes	3.322	Yes	NA,NA	NA	NA
chr14:45767368	428847	INS	695	0.8053	0.6804	35	NA	NA	NA	NA	NA	NA	NA	NA	NA	No	ID=14-45767095-45767129-TA,14-45767131-45767230-TATATATACACAAGTGTGTATATATATACA,14-45767149-45767159-TA,14-45767160-45767169-AT,14-45767179-45767189-TA,14-45767190-45767199-AT,14-45767201-45767320-CAAGTGTGTATATATATACATATATATACT,14-45767209-45767219-TA,14-45767220-45767229-AT,14-45767239-45767249-TA,14-45767250-45767259-AT,14-45767269-45767279-TA,14-45767280-45767289-AT,14-45767291-45767351-CAAGTGTGTATATATATACATATATATACA,14-45767299-45767309-TA,14-45767310-45767319-AT,14-45767329-45767339-TA,14-45767340-45767349-AT,14-45767368-45767377-AT,14-45767389-45767399-TA,14-45767401-45767411-TA,14-45767423-45767435-TA,14-45767434-45767449-AG,14-45767451-45767460-GA;MOTIFS=TA,CAAGTGTGTATATATATACATATATATACA,CAAGTGTGTATATATATACATATATATACT,AT,AG,GA,TATATATACACAAGTGTGTATATATATACA;STRUC=<VC71348>	HPRC,HGSVC	Yes	3.322	Yes	NA,NA	NA	NA
chr14:45767368	428848	INS	590	0.8199	0.6514	84	NA	NA	NA	NA	NA	NA	NA	NA	NA	No	ID=14-45767095-45767129-TA,14-45767131-45767230-TATATATACACAAGTGTGTATATATATACA,14-45767149-45767159-TA,14-45767160-45767169-AT,14-45767179-45767189-TA,14-45767190-45767199-AT,14-45767201-45767320-CAAGTGTGTATATATATACATATATATACT,14-45767209-45767219-TA,14-45767220-45767229-AT,14-45767239-45767249-TA,14-45767250-45767259-AT,14-45767269-45767279-TA,14-45767280-45767289-AT,14-45767291-45767351-CAAGTGTGTATATATATACATATATATACA,14-45767299-45767309-TA,14-45767310-45767319-AT,14-45767329-45767339-TA,14-45767340-45767349-AT,14-45767368-45767377-AT,14-45767389-45767399-TA,14-45767401-45767411-TA,14-45767423-45767435-TA,14-45767434-45767449-AG,14-45767451-45767460-GA;MOTIFS=TA,CAAGTGTGTATATATATACATATATATACA,CAAGTGTGTATATATATACATATATATACT,AT,AG,GA,TATATATACACAAGTGTGTATATATATACA;STRUC=<VC71348>	HPRC,HGSVC	Yes	3.322	Yes	NA,NA	NA	NA
chr14:45767368	428849	INS	622	0.8615	0.4977	93	NA	NA	NA	NA	NA	NA	NA	NA	NA	No	ID=14-45767095-45767129-TA,14-45767131-45767230-TATATATACACAAGTGTGTATATATATACA,14-45767149-45767159-TA,14-45767160-45767169-AT,14-45767179-45767189-TA,14-45767190-45767199-AT,14-45767201-45767320-CAAGTGTGTATATATATACATATATATACT,14-45767209-45767219-TA,14-45767220-45767229-AT,14-45767239-45767249-TA,14-45767250-45767259-AT,14-45767269-45767279-TA,14-45767280-45767289-AT,14-45767291-45767351-CAAGTGTGTATATATATACATATATATACA,14-45767299-45767309-TA,14-45767310-45767319-AT,14-45767329-45767339-TA,14-45767340-45767349-AT,14-45767368-45767377-AT,14-45767389-45767399-TA,14-45767401-45767411-TA,14-45767423-45767435-TA,14-45767434-45767449-AG,14-45767451-45767460-GA;MOTIFS=TA,CAAGTGTGTATATATATACATATATATACA,CAAGTGTGTATATATATACATATATATACT,AT,AG,GA,TATATATACACAAGTGTGTATATATATACA;STRUC=<VC71348>	HPRC,HGSVC	Yes	3.322	Yes	NA,NA	NA	NA
chr14:45767384	428855	INS	531	0.8598	0.5155	28	NA	NA	NA	NA	NA	NA	NA	NA	NA	No	ID=14-45767095-45767129-TA,14-45767131-45767230-TATATATACACAAGTGTGTATATATATACA,14-45767149-45767159-TA,14-45767160-45767169-AT,14-45767179-45767189-TA,14-45767190-45767199-AT,14-45767201-45767320-CAAGTGTGTATATATATACATATATATACT,14-45767209-45767219-TA,14-45767220-45767229-AT,14-45767239-45767249-TA,14-45767250-45767259-AT,14-45767269-45767279-TA,14-45767280-45767289-AT,14-45767291-45767351-CAAGTGTGTATATATATACATATATATACA,14-45767299-45767309-TA,14-45767310-45767319-AT,14-45767329-45767339-TA,14-45767340-45767349-AT,14-45767368-45767377-AT,14-45767389-45767399-TA,14-45767401-45767411-TA,14-45767423-45767435-TA,14-45767434-45767449-AG,14-45767451-45767460-GA;MOTIFS=TA,CAAGTGTGTATATATATACATATATATACA,CAAGTGTGTATATATATACATATATATACT,AT,AG,GA,TATATATACACAAGTGTGTATATATATACA;STRUC=<VC71348>	HPRC,HGSVC,1KG-ONT	Yes	3.322	Yes	NA,NA	NA	NA
chr14:45767384	428856	INS	434	0.9149	0.5603	9	NA	NA	NA	NA	NA	NA	NA	NA	NA	No	ID=14-45767095-45767129-TA,14-45767131-45767230-TATATATACACAAGTGTGTATATATATACA,14-45767149-45767159-TA,14-45767160-45767169-AT,14-45767179-45767189-TA,14-45767190-45767199-AT,14-45767201-45767320-CAAGTGTGTATATATATACATATATATACT,14-45767209-45767219-TA,14-45767220-45767229-AT,14-45767239-45767249-TA,14-45767250-45767259-AT,14-45767269-45767279-TA,14-45767280-45767289-AT,14-45767291-45767351-CAAGTGTGTATATATATACATATATATACA,14-45767299-45767309-TA,14-45767310-45767319-AT,14-45767329-45767339-TA,14-45767340-45767349-AT,14-45767368-45767377-AT,14-45767389-45767399-TA,14-45767401-45767411-TA,14-45767423-45767435-TA,14-45767434-45767449-AG,14-45767451-45767460-GA;MOTIFS=TA,CAAGTGTGTATATATATACATATATATACA,CAAGTGTGTATATATATACATATATATACT,AT,AG,GA,TATATATACACAAGTGTGTATATATATACA;STRUC=<VC71348>	HPRC,HGSVC,1KG-ONT	Yes	3.322	Yes	NA,NA	NA	NA
chr14:45767384	428859	INS	406	0.8562	0.5709	6	NA	NA	NA	NA	NA	NA	NA	NA	NA	No	ID=14-45767095-45767129-TA,14-45767131-45767230-TATATATACACAAGTGTGTATATATATACA,14-45767149-45767159-TA,14-45767160-45767169-AT,14-45767179-45767189-TA,14-45767190-45767199-AT,14-45767201-45767320-CAAGTGTGTATATATATACATATATATACT,14-45767209-45767219-TA,14-45767220-45767229-AT,14-45767239-45767249-TA,14-45767250-45767259-AT,14-45767269-45767279-TA,14-45767280-45767289-AT,14-45767291-45767351-CAAGTGTGTATATATATACATATATATACA,14-45767299-45767309-TA,14-45767310-45767319-AT,14-45767329-45767339-TA,14-45767340-45767349-AT,14-45767368-45767377-AT,14-45767389-45767399-TA,14-45767401-45767411-TA,14-45767423-45767435-TA,14-45767434-45767449-AG,14-45767451-45767460-GA;MOTIFS=TA,CAAGTGTGTATATATATACATATATATACA,CAAGTGTGTATATATATACATATATATACT,AT,AG,GA,TATATATACACAAGTGTGTATATATATACA;STRUC=<VC71348>	HPRC,HGSVC,1KG-ONT	Yes	3.322	Yes	NA,NA	NA	NA
chr14:45767384	428858	INS	374	0.8375	0.6051	1	NA	NA	NA	NA	NA	NA	NA	NA	NA	No	ID=14-45767095-45767129-TA,14-45767131-45767230-TATATATACACAAGTGTGTATATATATACA,14-45767149-45767159-TA,14-45767160-45767169-AT,14-45767179-45767189-TA,14-45767190-45767199-AT,14-45767201-45767320-CAAGTGTGTATATATATACATATATATACT,14-45767209-45767219-TA,14-45767220-45767229-AT,14-45767239-45767249-TA,14-45767250-45767259-AT,14-45767269-45767279-TA,14-45767280-45767289-AT,14-45767291-45767351-CAAGTGTGTATATATATACATATATATACA,14-45767299-45767309-TA,14-45767310-45767319-AT,14-45767329-45767339-TA,14-45767340-45767349-AT,14-45767368-45767377-AT,14-45767389-45767399-TA,14-45767401-45767411-TA,14-45767423-45767435-TA,14-45767434-45767449-AG,14-45767451-45767460-GA;MOTIFS=TA,CAAGTGTGTATATATATACATATATATACA,CAAGTGTGTATATATATACATATATATACT,AT,AG,GA,TATATATACACAAGTGTGTATATATATACA;STRUC=<VC71348>	HPRC,HGSVC,1KG-ONT	Yes	3.322	Yes	NA,NA	NA	NA
chr14:45767384	428857	INS	496	0.835	0.6249	55	NA	NA	NA	NA	NA	NA	NA	NA	NA	No	ID=14-45767095-45767129-TA,14-45767131-45767230-TATATATACACAAGTGTGTATATATATACA,14-45767149-45767159-TA,14-45767160-45767169-AT,14-45767179-45767189-TA,14-45767190-45767199-AT,14-45767201-45767320-CAAGTGTGTATATATATACATATATATACT,14-45767209-45767219-TA,14-45767220-45767229-AT,14-45767239-45767249-TA,14-45767250-45767259-AT,14-45767269-45767279-TA,14-45767280-45767289-AT,14-45767291-45767351-CAAGTGTGTATATATATACATATATATACA,14-45767299-45767309-TA,14-45767310-45767319-AT,14-45767329-45767339-TA,14-45767340-45767349-AT,14-45767368-45767377-AT,14-45767389-45767399-TA,14-45767401-45767411-TA,14-45767423-45767435-TA,14-45767434-45767449-AG,14-45767451-45767460-GA;MOTIFS=TA,CAAGTGTGTATATATATACATATATATACA,CAAGTGTGTATATATATACATATATATACT,AT,AG,GA,TATATATACACAAGTGTGTATATATATACA;STRUC=<VC71348>	HPRC,HGSVC,1KG-ONT	Yes	3.322	Yes	NA,NA	NA	NA
chr14:45767384	428853	INS	460	0.8262	0.668	41	NA	NA	NA	NA	NA	NA	NA	NA	NA	No	ID=14-45767095-45767129-TA,14-45767131-45767230-TATATATACACAAGTGTGTATATATATACA,14-45767149-45767159-TA,14-45767160-45767169-AT,14-45767179-45767189-TA,14-45767190-45767199-AT,14-45767201-45767320-CAAGTGTGTATATATATACATATATATACT,14-45767209-45767219-TA,14-45767220-45767229-AT,14-45767239-45767249-TA,14-45767250-45767259-AT,14-45767269-45767279-TA,14-45767280-45767289-AT,14-45767291-45767351-CAAGTGTGTATATATATACATATATATACA,14-45767299-45767309-TA,14-45767310-45767319-AT,14-45767329-45767339-TA,14-45767340-45767349-AT,14-45767368-45767377-AT,14-45767389-45767399-TA,14-45767401-45767411-TA,14-45767423-45767435-TA,14-45767434-45767449-AG,14-45767451-45767460-GA;MOTIFS=TA,CAAGTGTGTATATATATACATATATATACA,CAAGTGTGTATATATATACATATATATACT,AT,AG,GA,TATATATACACAAGTGTGTATATATATACA;STRUC=<VC71348>	HPRC,HGSVC,1KG-ONT	Yes	3.322	Yes	NA,NA	NA	NA
chr14:45767384	428852	INS	206	0.9458	0.226	5	NA	NA	NA	NA	NA	NA	NA	NA	NA	No	ID=14-45767095-45767129-TA,14-45767131-45767230-TATATATACACAAGTGTGTATATATATACA,14-45767149-45767159-TA,14-45767160-45767169-AT,14-45767179-45767189-TA,14-45767190-45767199-AT,14-45767201-45767320-CAAGTGTGTATATATATACATATATATACT,14-45767209-45767219-TA,14-45767220-45767229-AT,14-45767239-45767249-TA,14-45767250-45767259-AT,14-45767269-45767279-TA,14-45767280-45767289-AT,14-45767291-45767351-CAAGTGTGTATATATATACATATATATACA,14-45767299-45767309-TA,14-45767310-45767319-AT,14-45767329-45767339-TA,14-45767340-45767349-AT,14-45767368-45767377-AT,14-45767389-45767399-TA,14-45767401-45767411-TA,14-45767423-45767435-TA,14-45767434-45767449-AG,14-45767451-45767460-GA;MOTIFS=TA,CAAGTGTGTATATATATACATATATATACA,CAAGTGTGTATATATATACATATATATACT,AT,AG,GA,TATATATACACAAGTGTGTATATATATACA;STRUC=<VC71348>	HPRC,HGSVC,1KG-ONT	Yes	3.322	Yes	NA,NA	NA	NA
chr14:45767384	428851	INS	268	0.8706	0.4934	12	NA	NA	NA	NA	NA	NA	NA	NA	NA	No	ID=14-45767095-45767129-TA,14-45767131-45767230-TATATATACACAAGTGTGTATATATATACA,14-45767149-45767159-TA,14-45767160-45767169-AT,14-45767179-45767189-TA,14-45767190-45767199-AT,14-45767201-45767320-CAAGTGTGTATATATATACATATATATACT,14-45767209-45767219-TA,14-45767220-45767229-AT,14-45767239-45767249-TA,14-45767250-45767259-AT,14-45767269-45767279-TA,14-45767280-45767289-AT,14-45767291-45767351-CAAGTGTGTATATATATACATATATATACA,14-45767299-45767309-TA,14-45767310-45767319-AT,14-45767329-45767339-TA,14-45767340-45767349-AT,14-45767368-45767377-AT,14-45767389-45767399-TA,14-45767401-45767411-TA,14-45767423-45767435-TA,14-45767434-45767449-AG,14-45767451-45767460-GA;MOTIFS=TA,CAAGTGTGTATATATATACATATATATACA,CAAGTGTGTATATATATACATATATATACT,AT,AG,GA,TATATATACACAAGTGTGTATATATATACA;STRUC=<VC71348>	HPRC,HGSVC,1KG-ONT	Yes	3.322	No	NA,NA	NA	NA
chr14:45767384	428850	INS	236	0.8588	0.5613	17	NA	NA	NA	NA	NA	NA	NA	NA	NA	No	ID=14-45767095-45767129-TA,14-45767131-45767230-TATATATACACAAGTGTGTATATATATACA,14-45767149-45767159-TA,14-45767160-45767169-AT,14-45767179-45767189-TA,14-45767190-45767199-AT,14-45767201-45767320-CAAGTGTGTATATATATACATATATATACT,14-45767209-45767219-TA,14-45767220-45767229-AT,14-45767239-45767249-TA,14-45767250-45767259-AT,14-45767269-45767279-TA,14-45767280-45767289-AT,14-45767291-45767351-CAAGTGTGTATATATATACATATATATACA,14-45767299-45767309-TA,14-45767310-45767319-AT,14-45767329-45767339-TA,14-45767340-45767349-AT,14-45767368-45767377-AT,14-45767389-45767399-TA,14-45767401-45767411-TA,14-45767423-45767435-TA,14-45767434-45767449-AG,14-45767451-45767460-GA;MOTIFS=TA,CAAGTGTGTATATATATACATATATATACA,CAAGTGTGTATATATATACATATATATACT,AT,AG,GA,TATATATACACAAGTGTGTATATATATACA;STRUC=<VC71348>	HPRC,HGSVC,1KG-ONT	Yes	3.322	No	NA,NA	NA	NA
chr14:45767384	428854	INS	654	0.8353	0.6589	31	NA	NA	NA	NA	NA	NA	NA	NA	NA	No	ID=14-45767095-45767129-TA,14-45767131-45767230-TATATATACACAAGTGTGTATATATATACA,14-45767149-45767159-TA,14-45767160-45767169-AT,14-45767179-45767189-TA,14-45767190-45767199-AT,14-45767201-45767320-CAAGTGTGTATATATATACATATATATACT,14-45767209-45767219-TA,14-45767220-45767229-AT,14-45767239-45767249-TA,14-45767250-45767259-AT,14-45767269-45767279-TA,14-45767280-45767289-AT,14-45767291-45767351-CAAGTGTGTATATATATACATATATATACA,14-45767299-45767309-TA,14-45767310-45767319-AT,14-45767329-45767339-TA,14-45767340-45767349-AT,14-45767368-45767377-AT,14-45767389-45767399-TA,14-45767401-45767411-TA,14-45767423-45767435-TA,14-45767434-45767449-AG,14-45767451-45767460-GA;MOTIFS=TA,CAAGTGTGTATATATATACATATATATACA,CAAGTGTGTATATATATACATATATATACT,AT,AG,GA,TATATATACACAAGTGTGTATATATATACA;STRUC=<VC71348>	HPRC,HGSVC	Yes	3.322	Yes	NA,NA	NA	NA
chr14:45780241	428863	INS	52	0.8513	0.5744	22	NA	NA	NA	NA	NA	NA	NA	NA	NA	No	ID=14-45780085-45780100-ATT,14-45780136-45780151-TCTT,14-45780150-45780163-TCTT,14-45780175-45780187-TTTC,14-45780187-45780244-CCTT,14-45780241-45780270-TTCT,14-45780294-45780303-CT,14-45780307-45780320-TC,14-45780325-45780339-T;MOTIFS=TCTT,TC,CCTT,ATT,CT,T,TTTC,TTCT;STRUC=<VC71349>	HPRC,HGSVC	Yes	1.616	Yes	NA,NA	NA	NA
chr14:45780241	428864	INS	54	0.8381	0.6177	22	NA	NA	NA	NA	NA	NA	NA	NA	NA	No	ID=14-45780085-45780100-ATT,14-45780136-45780151-TCTT,14-45780150-45780163-TCTT,14-45780175-45780187-TTTC,14-45780187-45780244-CCTT,14-45780241-45780270-TTCT,14-45780294-45780303-CT,14-45780307-45780320-TC,14-45780325-45780339-T;MOTIFS=TCTT,TC,CCTT,ATT,CT,T,TTTC,TTCT;STRUC=<VC71349>	HPRC,HGSVC	Yes	1.616	Yes	NA,NA	NA	NA
chr14:45780241	428862	INS	64	0.899	0.3688	4	NA	NA	NA	NA	NA	NA	NA	NA	NA	No	ID=14-45780085-45780100-ATT,14-45780136-45780151-TCTT,14-45780150-45780163-TCTT,14-45780175-45780187-TTTC,14-45780187-45780244-CCTT,14-45780241-45780270-TTCT,14-45780294-45780303-CT,14-45780307-45780320-TC,14-45780325-45780339-T;MOTIFS=TCTT,TC,CCTT,ATT,CT,T,TTTC,TTCT;STRUC=<VC71349>	HPRC,HGSVC	Yes	1.616	Yes	NA,NA	NA	NA
chr14:45780241	428861	INS	56	0.818	0.6573	13	NA	NA	NA	NA	NA	NA	NA	NA	NA	No	ID=14-45780085-45780100-ATT,14-45780136-45780151-TCTT,14-45780150-45780163-TCTT,14-45780175-45780187-TTTC,14-45780187-45780244-CCTT,14-45780241-45780270-TTCT,14-45780294-45780303-CT,14-45780307-45780320-TC,14-45780325-45780339-T;MOTIFS=TCTT,TC,CCTT,ATT,CT,T,TTTC,TTCT;STRUC=<VC71349>	HPRC,HGSVC	Yes	1.616	Yes	NA,NA	NA	NA
chr14:45780241	428860	INS	60	0.8622	0.4993	4	NA	NA	NA	NA	NA	NA	NA	NA	NA	No	ID=14-45780085-45780100-ATT,14-45780136-45780151-TCTT,14-45780150-45780163-TCTT,14-45780175-45780187-TTTC,14-45780187-45780244-CCTT,14-45780241-45780270-TTCT,14-45780294-45780303-CT,14-45780307-45780320-TC,14-45780325-45780339-T;MOTIFS=TCTT,TC,CCTT,ATT,CT,T,TTTC,TTCT;STRUC=<VC71349>	HPRC,HGSVC	Yes	1.616	Yes	NA,NA	NA	NA
chr14:45807074	428865	INS	315	0.9557	0.2189	1	NA	NA	NA	NA	NA	NA	NA	NA	NA	No	NA	NA	Yes	1.616	No	NA,NA	NA	NA
chr14:45820447	428866	DEL	99	0.9488	0.4591	1	NA	NA	NA	NA	NA	NA	NA	NA	NA	No	NA	HPRC,HGSVC	No	0.673	No	NA,NA	NA	NA
chr14:45823426	428867	DEL	311	0.9524	0.1894	131	NA	NA	NA	NA	NA	NA	NA	NA	NA	No	NA	HPRC,HGSVC,1KG-ONT	No	0.76	Yes	NA,NA	NA	NA
chr14:45830128	428868	DEL	76	0.8832	0.4567	71	NA	NA	NA	NA	NA	NA	NA	NA	NA	No	NA	HPRC,1KG-ONT	No	1.134	Yes	NA,NA	NA	NA
chr14:45831120	428869	DEL	78	0.8504	0.5591	10	NA	NA	NA	NA	NA	NA	NA	NA	NA	No	NA	HPRC,HGSVC,1KG-ONT	Yes	0.851	Yes	NA,NA	NA	NA
chr14:45844112	428870	DEL	1066	0.978	0.2342	2	NA	NA	NA	NA	NA	NA	NA	NA	NA	No	ID=14-45844117-45844128-T;MOTIFS=T;STRUC=<TR1086487>,ID=14-45844366-45844377-T;MOTIFS=T;STRUC=<TR1086488>,ID=14-45844378-45844389-T;MOTIFS=T;STRUC=<TR1086489>,ID=14-45844393-45844403-T;MOTIFS=T;STRUC=(T)n,ID=14-45845142-45845151-TGA;MOTIFS=TGA;STRUC=<TR1086490>	HPRC,HGSVC,1KG-ONT	Yes	1.016	Yes	NA,NA	NA	NA
chr14:45872317	428871	DEL	1251	0.9774	0.2438	1	NA	NA	NA	NA	NA	NA	NA	NA	NA	No	ID=14-45873505-45873510-A,14-45873511-45873516-A,14-45873493-45873522-AAAAAC;MOTIFS=AAAAAC,A;STRUC=<VC71356>	HPRC,HGSVC,1KG-ONT	No	0.406	No	NA,NA	NA	NA
chr14:45922727	428872	INS	333	0.8882	0.4325	6	NA	NA	NA	NA	NA	NA	NA	NA	NA	No	NA	1KG-ONT	Yes	1.616	Yes	NA,NA	NA	NA
chr14:45933869	428873	DEL	86	0.8348	0.5971	109	NA	NA	NA	NA	NA	NA	NA	NA	NA	No	NA	HPRC,HGSVC,1KG-ONT	Yes	0.882	Yes	NA,NA	NA	NA
chr14:45949168	428874	INS	233	0.8463	0.5387	3	NA	NA	NA	NA	NA	NA	NA	NA	NA	No	NA	NA	Yes	0.469	Yes	NA,NA	NA	NA
chr14:45953251	428875	INS	323	0.9485	0.2147	2	NA	NA	NA	NA	NA	NA	NA	NA	NA	No	NA	HGSVC,1KG-ONT	Yes	1.616	Yes	NA,NA	NA	NA
chr14:45953251	428876	INS	348	0.9134	0.3158	15	NA	NA	NA	NA	NA	NA	NA	NA	NA	No	NA	HGSVC,1KG-ONT	Yes	1.616	Yes	NA,NA	NA	NA
chr14:45967416	428877	DEL	1729	0.8089	0.6746	4	NA	NA	NA	NA	NA	NA	NA	NA	NA	No	ID=14-45968793-45968802-T;MOTIFS=T;STRUC=<TR1086614>,ID=14-45968985-45968994-A;MOTIFS=A;STRUC=<TR1086615>	NA	Yes	1.032	Yes	NA,NA	NA	NA
chr14:46005510	428878	DEL	95	0.9373	0.3677	5	NA	NA	NA	NA	NA	NA	NA	NA	NA	No	NA	HPRC	Yes	0.367	Yes	NA,NA	NA	NA
chr14:46011066	428879	INS	382	0.8402	0.6215	7	NA	NA	NA	NA	NA	NA	NA	NA	NA	No	ID=14-46011023-46011037-TA,14-46011083-46011143-AATATATATTATATTATATATAATATATAT,14-46011087-46011102-TATAT,14-46011105-46011114-AT,14-46011117-46011132-TATAT,14-46011135-46011144-AT,14-46011144-46011154-AT,14-46011154-46011164-TA,14-46011164-46011173-AT,14-46011168-46011183-ATATA,14-46011178-46011187-AT,14-46011180-46011204-ATATATA,14-46011205-46011297-ATATAATATATAATAT,14-46011217-46011226-AT,14-46011219-46011240-ATATATA,14-46011233-46011242-AT,14-46011235-46011256-ATATATA,14-46011249-46011258-AT,14-46011251-46011272-ATATATA,14-46011265-46011274-AT,14-46011267-46011288-ATATATA,14-46011274-46011306-ATATATAAT,14-46011281-46011290-AT,14-46011290-46011299-AT,14-46011357-46011371-TTAA,14-46011368-46011381-ATTT,14-46011419-46011428-TA,14-46011443-46011452-AT,14-46011502-46011511-AT,14-46011512-46011528-AT,14-46011529-46011547-GA;MOTIFS=ATATAATATATAATAT,ATTT,TA,AT,TTAA,AATATATATTATATTATATATAATATATAT,ATATA,TATAT,ATATATAAT,GA,ATATATA;STRUC=<VC71372>	HGSVC	No	1.616	Yes	NA,NA	NA	NA
chr14:46011066	428880	INS	126	0.8261	0.6559	6	NA	NA	NA	NA	NA	NA	NA	NA	NA	No	ID=14-46011023-46011037-TA,14-46011083-46011143-AATATATATTATATTATATATAATATATAT,14-46011087-46011102-TATAT,14-46011105-46011114-AT,14-46011117-46011132-TATAT,14-46011135-46011144-AT,14-46011144-46011154-AT,14-46011154-46011164-TA,14-46011164-46011173-AT,14-46011168-46011183-ATATA,14-46011178-46011187-AT,14-46011180-46011204-ATATATA,14-46011205-46011297-ATATAATATATAATAT,14-46011217-46011226-AT,14-46011219-46011240-ATATATA,14-46011233-46011242-AT,14-46011235-46011256-ATATATA,14-46011249-46011258-AT,14-46011251-46011272-ATATATA,14-46011265-46011274-AT,14-46011267-46011288-ATATATA,14-46011274-46011306-ATATATAAT,14-46011281-46011290-AT,14-46011290-46011299-AT,14-46011357-46011371-TTAA,14-46011368-46011381-ATTT,14-46011419-46011428-TA,14-46011443-46011452-AT,14-46011502-46011511-AT,14-46011512-46011528-AT,14-46011529-46011547-GA;MOTIFS=ATATAATATATAATAT,ATTT,TA,AT,TTAA,AATATATATTATATTATATATAATATATAT,ATATA,TATAT,ATATATAAT,GA,ATATATA;STRUC=<VC71372>	HGSVC,1KG-ONT	No	1.616	No	NA,NA	NA	NA
chr14:46011076	428881	DEL	56	0.8785	0.5333	26	NA	NA	NA	NA	NA	NA	NA	NA	NA	No	ID=14-46011023-46011037-TA,14-46011083-46011143-AATATATATTATATTATATATAATATATAT,14-46011087-46011102-TATAT,14-46011105-46011114-AT,14-46011117-46011132-TATAT,14-46011135-46011144-AT,14-46011144-46011154-AT,14-46011154-46011164-TA,14-46011164-46011173-AT,14-46011168-46011183-ATATA,14-46011178-46011187-AT,14-46011180-46011204-ATATATA,14-46011205-46011297-ATATAATATATAATAT,14-46011217-46011226-AT,14-46011219-46011240-ATATATA,14-46011233-46011242-AT,14-46011235-46011256-ATATATA,14-46011249-46011258-AT,14-46011251-46011272-ATATATA,14-46011265-46011274-AT,14-46011267-46011288-ATATATA,14-46011274-46011306-ATATATAAT,14-46011281-46011290-AT,14-46011290-46011299-AT,14-46011357-46011371-TTAA,14-46011368-46011381-ATTT,14-46011419-46011428-TA,14-46011443-46011452-AT,14-46011502-46011511-AT,14-46011512-46011528-AT,14-46011529-46011547-GA;MOTIFS=ATATAATATATAATAT,ATTT,TA,AT,TTAA,AATATATATTATATTATATATAATATATAT,ATATA,TATAT,ATATATAAT,GA,ATATATA;STRUC=<VC71372>	HPRC,HGSVC,1KG-ONT	No	0.004	Yes	NA,NA	NA	NA
chr14:46011092	428882	DEL	66	0.8064	0.6779	166	NA	NA	NA	NA	NA	NA	NA	NA	NA	No	ID=14-46011023-46011037-TA,14-46011083-46011143-AATATATATTATATTATATATAATATATAT,14-46011087-46011102-TATAT,14-46011105-46011114-AT,14-46011117-46011132-TATAT,14-46011135-46011144-AT,14-46011144-46011154-AT,14-46011154-46011164-TA,14-46011164-46011173-AT,14-46011168-46011183-ATATA,14-46011178-46011187-AT,14-46011180-46011204-ATATATA,14-46011205-46011297-ATATAATATATAATAT,14-46011217-46011226-AT,14-46011219-46011240-ATATATA,14-46011233-46011242-AT,14-46011235-46011256-ATATATA,14-46011249-46011258-AT,14-46011251-46011272-ATATATA,14-46011265-46011274-AT,14-46011267-46011288-ATATATA,14-46011274-46011306-ATATATAAT,14-46011281-46011290-AT,14-46011290-46011299-AT,14-46011357-46011371-TTAA,14-46011368-46011381-ATTT,14-46011419-46011428-TA,14-46011443-46011452-AT,14-46011502-46011511-AT,14-46011512-46011528-AT,14-46011529-46011547-GA;MOTIFS=ATATAATATATAATAT,ATTT,TA,AT,TTAA,AATATATATTATATTATATATAATATATAT,ATATA,TATAT,ATATATAAT,GA,ATATATA;STRUC=<VC71372>	HPRC,HGSVC,1KG-ONT	No	0.003	Yes	NA,NA	NA	NA
chr14:46011102	428883	DEL	71	0.9029	0.3856	35	NA	NA	NA	NA	NA	NA	NA	NA	NA	No	ID=14-46011023-46011037-TA,14-46011083-46011143-AATATATATTATATTATATATAATATATAT,14-46011087-46011102-TATAT,14-46011105-46011114-AT,14-46011117-46011132-TATAT,14-46011135-46011144-AT,14-46011144-46011154-AT,14-46011154-46011164-TA,14-46011164-46011173-AT,14-46011168-46011183-ATATA,14-46011178-46011187-AT,14-46011180-46011204-ATATATA,14-46011205-46011297-ATATAATATATAATAT,14-46011217-46011226-AT,14-46011219-46011240-ATATATA,14-46011233-46011242-AT,14-46011235-46011256-ATATATA,14-46011249-46011258-AT,14-46011251-46011272-ATATATA,14-46011265-46011274-AT,14-46011267-46011288-ATATATA,14-46011274-46011306-ATATATAAT,14-46011281-46011290-AT,14-46011290-46011299-AT,14-46011357-46011371-TTAA,14-46011368-46011381-ATTT,14-46011419-46011428-TA,14-46011443-46011452-AT,14-46011502-46011511-AT,14-46011512-46011528-AT,14-46011529-46011547-GA;MOTIFS=ATATAATATATAATAT,ATTT,TA,AT,TTAA,AATATATATTATATTATATATAATATATAT,ATATA,TATAT,ATATATAAT,GA,ATATATA;STRUC=<VC71372>	HPRC,HGSVC,1KG-ONT	No	0.003	Yes	NA,NA	NA	NA
chr14:46011121	428884	DEL	50	0.8336	0.6187	68	NA	NA	NA	NA	NA	NA	NA	NA	NA	No	ID=14-46011023-46011037-TA,14-46011083-46011143-AATATATATTATATTATATATAATATATAT,14-46011087-46011102-TATAT,14-46011105-46011114-AT,14-46011117-46011132-TATAT,14-46011135-46011144-AT,14-46011144-46011154-AT,14-46011154-46011164-TA,14-46011164-46011173-AT,14-46011168-46011183-ATATA,14-46011178-46011187-AT,14-46011180-46011204-ATATATA,14-46011205-46011297-ATATAATATATAATAT,14-46011217-46011226-AT,14-46011219-46011240-ATATATA,14-46011233-46011242-AT,14-46011235-46011256-ATATATA,14-46011249-46011258-AT,14-46011251-46011272-ATATATA,14-46011265-46011274-AT,14-46011267-46011288-ATATATA,14-46011274-46011306-ATATATAAT,14-46011281-46011290-AT,14-46011290-46011299-AT,14-46011357-46011371-TTAA,14-46011368-46011381-ATTT,14-46011419-46011428-TA,14-46011443-46011452-AT,14-46011502-46011511-AT,14-46011512-46011528-AT,14-46011529-46011547-GA;MOTIFS=ATATAATATATAATAT,ATTT,TA,AT,TTAA,AATATATATTATATTATATATAATATATAT,ATATA,TATAT,ATATATAAT,GA,ATATATA;STRUC=<VC71372>	HPRC,HGSVC,1KG-ONT	No	0.003	Yes	NA,NA	NA	NA
chr14:46011121	428885	DEL	59	0.8638	0.5025	54	NA	NA	NA	NA	NA	NA	NA	NA	NA	No	ID=14-46011023-46011037-TA,14-46011083-46011143-AATATATATTATATTATATATAATATATAT,14-46011087-46011102-TATAT,14-46011105-46011114-AT,14-46011117-46011132-TATAT,14-46011135-46011144-AT,14-46011144-46011154-AT,14-46011154-46011164-TA,14-46011164-46011173-AT,14-46011168-46011183-ATATA,14-46011178-46011187-AT,14-46011180-46011204-ATATATA,14-46011205-46011297-ATATAATATATAATAT,14-46011217-46011226-AT,14-46011219-46011240-ATATATA,14-46011233-46011242-AT,14-46011235-46011256-ATATATA,14-46011249-46011258-AT,14-46011251-46011272-ATATATA,14-46011265-46011274-AT,14-46011267-46011288-ATATATA,14-46011274-46011306-ATATATAAT,14-46011281-46011290-AT,14-46011290-46011299-AT,14-46011357-46011371-TTAA,14-46011368-46011381-ATTT,14-46011419-46011428-TA,14-46011443-46011452-AT,14-46011502-46011511-AT,14-46011512-46011528-AT,14-46011529-46011547-GA;MOTIFS=ATATAATATATAATAT,ATTT,TA,AT,TTAA,AATATATATTATATTATATATAATATATAT,ATATA,TATAT,ATATATAAT,GA,ATATATA;STRUC=<VC71372>	HPRC,HGSVC,1KG-ONT	No	0.003	Yes	NA,NA	NA	NA
chr14:46011127	428886	INS	90	0.8519	0.5669	1	NA	NA	NA	NA	NA	NA	NA	NA	NA	No	ID=14-46011023-46011037-TA,14-46011083-46011143-AATATATATTATATTATATATAATATATAT,14-46011087-46011102-TATAT,14-46011105-46011114-AT,14-46011117-46011132-TATAT,14-46011135-46011144-AT,14-46011144-46011154-AT,14-46011154-46011164-TA,14-46011164-46011173-AT,14-46011168-46011183-ATATA,14-46011178-46011187-AT,14-46011180-46011204-ATATATA,14-46011205-46011297-ATATAATATATAATAT,14-46011217-46011226-AT,14-46011219-46011240-ATATATA,14-46011233-46011242-AT,14-46011235-46011256-ATATATA,14-46011249-46011258-AT,14-46011251-46011272-ATATATA,14-46011265-46011274-AT,14-46011267-46011288-ATATATA,14-46011274-46011306-ATATATAAT,14-46011281-46011290-AT,14-46011290-46011299-AT,14-46011357-46011371-TTAA,14-46011368-46011381-ATTT,14-46011419-46011428-TA,14-46011443-46011452-AT,14-46011502-46011511-AT,14-46011512-46011528-AT,14-46011529-46011547-GA;MOTIFS=ATATAATATATAATAT,ATTT,TA,AT,TTAA,AATATATATTATATTATATATAATATATAT,ATATA,TATAT,ATATATAAT,GA,ATATATA;STRUC=<VC71372>	1KG-ONT	No	1.616	No	NA,NA	NA	NA
chr14:46011133	428887	DEL	56	0.8562	0.5581	174	NA	NA	NA	NA	NA	NA	NA	NA	NA	No	ID=14-46011023-46011037-TA,14-46011083-46011143-AATATATATTATATTATATATAATATATAT,14-46011087-46011102-TATAT,14-46011105-46011114-AT,14-46011117-46011132-TATAT,14-46011135-46011144-AT,14-46011144-46011154-AT,14-46011154-46011164-TA,14-46011164-46011173-AT,14-46011168-46011183-ATATA,14-46011178-46011187-AT,14-46011180-46011204-ATATATA,14-46011205-46011297-ATATAATATATAATAT,14-46011217-46011226-AT,14-46011219-46011240-ATATATA,14-46011233-46011242-AT,14-46011235-46011256-ATATATA,14-46011249-46011258-AT,14-46011251-46011272-ATATATA,14-46011265-46011274-AT,14-46011267-46011288-ATATATA,14-46011274-46011306-ATATATAAT,14-46011281-46011290-AT,14-46011290-46011299-AT,14-46011357-46011371-TTAA,14-46011368-46011381-ATTT,14-46011419-46011428-TA,14-46011443-46011452-AT,14-46011502-46011511-AT,14-46011512-46011528-AT,14-46011529-46011547-GA;MOTIFS=ATATAATATATAATAT,ATTT,TA,AT,TTAA,AATATATATTATATTATATATAATATATAT,ATATA,TATAT,ATATATAAT,GA,ATATATA;STRUC=<VC71372>	HPRC,HGSVC,1KG-ONT	No	0.003	Yes	NA,NA	NA	NA
chr14:46011133	428888	DEL	63	0.8801	0.4458	139	NA	NA	NA	NA	NA	NA	NA	NA	NA	No	ID=14-46011023-46011037-TA,14-46011083-46011143-AATATATATTATATTATATATAATATATAT,14-46011087-46011102-TATAT,14-46011105-46011114-AT,14-46011117-46011132-TATAT,14-46011135-46011144-AT,14-46011144-46011154-AT,14-46011154-46011164-TA,14-46011164-46011173-AT,14-46011168-46011183-ATATA,14-46011178-46011187-AT,14-46011180-46011204-ATATATA,14-46011205-46011297-ATATAATATATAATAT,14-46011217-46011226-AT,14-46011219-46011240-ATATATA,14-46011233-46011242-AT,14-46011235-46011256-ATATATA,14-46011249-46011258-AT,14-46011251-46011272-ATATATA,14-46011265-46011274-AT,14-46011267-46011288-ATATATA,14-46011274-46011306-ATATATAAT,14-46011281-46011290-AT,14-46011290-46011299-AT,14-46011357-46011371-TTAA,14-46011368-46011381-ATTT,14-46011419-46011428-TA,14-46011443-46011452-AT,14-46011502-46011511-AT,14-46011512-46011528-AT,14-46011529-46011547-GA;MOTIFS=ATATAATATATAATAT,ATTT,TA,AT,TTAA,AATATATATTATATTATATATAATATATAT,ATATA,TATAT,ATATATAAT,GA,ATATATA;STRUC=<VC71372>	HPRC,HGSVC,1KG-ONT	No	0.003	Yes	NA,NA	NA	NA
chr14:46011146	428889	INS	53	0.8776	0.4359	25	NA	NA	NA	NA	NA	NA	NA	NA	NA	No	ID=14-46011023-46011037-TA,14-46011083-46011143-AATATATATTATATTATATATAATATATAT,14-46011087-46011102-TATAT,14-46011105-46011114-AT,14-46011117-46011132-TATAT,14-46011135-46011144-AT,14-46011144-46011154-AT,14-46011154-46011164-TA,14-46011164-46011173-AT,14-46011168-46011183-ATATA,14-46011178-46011187-AT,14-46011180-46011204-ATATATA,14-46011205-46011297-ATATAATATATAATAT,14-46011217-46011226-AT,14-46011219-46011240-ATATATA,14-46011233-46011242-AT,14-46011235-46011256-ATATATA,14-46011249-46011258-AT,14-46011251-46011272-ATATATA,14-46011265-46011274-AT,14-46011267-46011288-ATATATA,14-46011274-46011306-ATATATAAT,14-46011281-46011290-AT,14-46011290-46011299-AT,14-46011357-46011371-TTAA,14-46011368-46011381-ATTT,14-46011419-46011428-TA,14-46011443-46011452-AT,14-46011502-46011511-AT,14-46011512-46011528-AT,14-46011529-46011547-GA;MOTIFS=ATATAATATATAATAT,ATTT,TA,AT,TTAA,AATATATATTATATTATATATAATATATAT,ATATA,TATAT,ATATATAAT,GA,ATATATA;STRUC=<VC71372>	HGSVC	No	1.616	Yes	NA,NA	NA	NA
chr14:46011151	428890	DEL	86	0.8652	0.5478	19	NA	NA	NA	NA	NA	NA	NA	NA	NA	No	ID=14-46011023-46011037-TA,14-46011083-46011143-AATATATATTATATTATATATAATATATAT,14-46011087-46011102-TATAT,14-46011105-46011114-AT,14-46011117-46011132-TATAT,14-46011135-46011144-AT,14-46011144-46011154-AT,14-46011154-46011164-TA,14-46011164-46011173-AT,14-46011168-46011183-ATATA,14-46011178-46011187-AT,14-46011180-46011204-ATATATA,14-46011205-46011297-ATATAATATATAATAT,14-46011217-46011226-AT,14-46011219-46011240-ATATATA,14-46011233-46011242-AT,14-46011235-46011256-ATATATA,14-46011249-46011258-AT,14-46011251-46011272-ATATATA,14-46011265-46011274-AT,14-46011267-46011288-ATATATA,14-46011274-46011306-ATATATAAT,14-46011281-46011290-AT,14-46011290-46011299-AT,14-46011357-46011371-TTAA,14-46011368-46011381-ATTT,14-46011419-46011428-TA,14-46011443-46011452-AT,14-46011502-46011511-AT,14-46011512-46011528-AT,14-46011529-46011547-GA;MOTIFS=ATATAATATATAATAT,ATTT,TA,AT,TTAA,AATATATATTATATTATATATAATATATAT,ATATA,TATAT,ATATATAAT,GA,ATATATA;STRUC=<VC71372>	HPRC,HGSVC,1KG-ONT	No	0.003	Yes	NA,NA	NA	NA
chr14:46011163	428891	INS	77	0.8817	0.4411	12	NA	NA	NA	NA	NA	NA	NA	NA	NA	No	ID=14-46011023-46011037-TA,14-46011083-46011143-AATATATATTATATTATATATAATATATAT,14-46011087-46011102-TATAT,14-46011105-46011114-AT,14-46011117-46011132-TATAT,14-46011135-46011144-AT,14-46011144-46011154-AT,14-46011154-46011164-TA,14-46011164-46011173-AT,14-46011168-46011183-ATATA,14-46011178-46011187-AT,14-46011180-46011204-ATATATA,14-46011205-46011297-ATATAATATATAATAT,14-46011217-46011226-AT,14-46011219-46011240-ATATATA,14-46011233-46011242-AT,14-46011235-46011256-ATATATA,14-46011249-46011258-AT,14-46011251-46011272-ATATATA,14-46011265-46011274-AT,14-46011267-46011288-ATATATA,14-46011274-46011306-ATATATAAT,14-46011281-46011290-AT,14-46011290-46011299-AT,14-46011357-46011371-TTAA,14-46011368-46011381-ATTT,14-46011419-46011428-TA,14-46011443-46011452-AT,14-46011502-46011511-AT,14-46011512-46011528-AT,14-46011529-46011547-GA;MOTIFS=ATATAATATATAATAT,ATTT,TA,AT,TTAA,AATATATATTATATTATATATAATATATAT,ATATA,TATAT,ATATATAAT,GA,ATATATA;STRUC=<VC71372>	HGSVC,1KG-ONT	No	1.616	Yes	NA,NA	NA	NA
chr14:46011168	428892	DEL	57	0.8053	0.6766	5	NA	NA	NA	NA	NA	NA	NA	NA	NA	No	ID=14-46011023-46011037-TA,14-46011083-46011143-AATATATATTATATTATATATAATATATAT,14-46011087-46011102-TATAT,14-46011105-46011114-AT,14-46011117-46011132-TATAT,14-46011135-46011144-AT,14-46011144-46011154-AT,14-46011154-46011164-TA,14-46011164-46011173-AT,14-46011168-46011183-ATATA,14-46011178-46011187-AT,14-46011180-46011204-ATATATA,14-46011205-46011297-ATATAATATATAATAT,14-46011217-46011226-AT,14-46011219-46011240-ATATATA,14-46011233-46011242-AT,14-46011235-46011256-ATATATA,14-46011249-46011258-AT,14-46011251-46011272-ATATATA,14-46011265-46011274-AT,14-46011267-46011288-ATATATA,14-46011274-46011306-ATATATAAT,14-46011281-46011290-AT,14-46011290-46011299-AT,14-46011357-46011371-TTAA,14-46011368-46011381-ATTT,14-46011419-46011428-TA,14-46011443-46011452-AT,14-46011502-46011511-AT,14-46011512-46011528-AT,14-46011529-46011547-GA;MOTIFS=ATATAATATATAATAT,ATTT,TA,AT,TTAA,AATATATATTATATTATATATAATATATAT,ATATA,TATAT,ATATATAAT,GA,ATATATA;STRUC=<VC71372>	HPRC,HGSVC,1KG-ONT	No	0.003	Yes	NA,NA	NA	NA
chr14:46011173	428893	INS	66	0.8089	0.6818	12	NA	NA	NA	NA	NA	NA	NA	NA	NA	No	ID=14-46011023-46011037-TA,14-46011083-46011143-AATATATATTATATTATATATAATATATAT,14-46011087-46011102-TATAT,14-46011105-46011114-AT,14-46011117-46011132-TATAT,14-46011135-46011144-AT,14-46011144-46011154-AT,14-46011154-46011164-TA,14-46011164-46011173-AT,14-46011168-46011183-ATATA,14-46011178-46011187-AT,14-46011180-46011204-ATATATA,14-46011205-46011297-ATATAATATATAATAT,14-46011217-46011226-AT,14-46011219-46011240-ATATATA,14-46011233-46011242-AT,14-46011235-46011256-ATATATA,14-46011249-46011258-AT,14-46011251-46011272-ATATATA,14-46011265-46011274-AT,14-46011267-46011288-ATATATA,14-46011274-46011306-ATATATAAT,14-46011281-46011290-AT,14-46011290-46011299-AT,14-46011357-46011371-TTAA,14-46011368-46011381-ATTT,14-46011419-46011428-TA,14-46011443-46011452-AT,14-46011502-46011511-AT,14-46011512-46011528-AT,14-46011529-46011547-GA;MOTIFS=ATATAATATATAATAT,ATTT,TA,AT,TTAA,AATATATATTATATTATATATAATATATAT,ATATA,TATAT,ATATATAAT,GA,ATATATA;STRUC=<VC71372>	HGSVC,1KG-ONT	No	1.616	Yes	NA,NA	NA	NA
chr14:46011173	428894	INS	61	0.837	0.6091	12	NA	NA	NA	NA	NA	NA	NA	NA	NA	No	ID=14-46011023-46011037-TA,14-46011083-46011143-AATATATATTATATTATATATAATATATAT,14-46011087-46011102-TATAT,14-46011105-46011114-AT,14-46011117-46011132-TATAT,14-46011135-46011144-AT,14-46011144-46011154-AT,14-46011154-46011164-TA,14-46011164-46011173-AT,14-46011168-46011183-ATATA,14-46011178-46011187-AT,14-46011180-46011204-ATATATA,14-46011205-46011297-ATATAATATATAATAT,14-46011217-46011226-AT,14-46011219-46011240-ATATATA,14-46011233-46011242-AT,14-46011235-46011256-ATATATA,14-46011249-46011258-AT,14-46011251-46011272-ATATATA,14-46011265-46011274-AT,14-46011267-46011288-ATATATA,14-46011274-46011306-ATATATAAT,14-46011281-46011290-AT,14-46011290-46011299-AT,14-46011357-46011371-TTAA,14-46011368-46011381-ATTT,14-46011419-46011428-TA,14-46011443-46011452-AT,14-46011502-46011511-AT,14-46011512-46011528-AT,14-46011529-46011547-GA;MOTIFS=ATATAATATATAATAT,ATTT,TA,AT,TTAA,AATATATATTATATTATATATAATATATAT,ATATA,TATAT,ATATATAAT,GA,ATATATA;STRUC=<VC71372>	HGSVC,1KG-ONT	No	1.616	Yes	NA,NA	NA	NA
chr14:46011173	428895	INS	91	0.8674	0.4886	129	NA	NA	NA	NA	NA	NA	NA	NA	NA	No	ID=14-46011023-46011037-TA,14-46011083-46011143-AATATATATTATATTATATATAATATATAT,14-46011087-46011102-TATAT,14-46011105-46011114-AT,14-46011117-46011132-TATAT,14-46011135-46011144-AT,14-46011144-46011154-AT,14-46011154-46011164-TA,14-46011164-46011173-AT,14-46011168-46011183-ATATA,14-46011178-46011187-AT,14-46011180-46011204-ATATATA,14-46011205-46011297-ATATAATATATAATAT,14-46011217-46011226-AT,14-46011219-46011240-ATATATA,14-46011233-46011242-AT,14-46011235-46011256-ATATATA,14-46011249-46011258-AT,14-46011251-46011272-ATATATA,14-46011265-46011274-AT,14-46011267-46011288-ATATATA,14-46011274-46011306-ATATATAAT,14-46011281-46011290-AT,14-46011290-46011299-AT,14-46011357-46011371-TTAA,14-46011368-46011381-ATTT,14-46011419-46011428-TA,14-46011443-46011452-AT,14-46011502-46011511-AT,14-46011512-46011528-AT,14-46011529-46011547-GA;MOTIFS=ATATAATATATAATAT,ATTT,TA,AT,TTAA,AATATATATTATATTATATATAATATATAT,ATATA,TATAT,ATATATAAT,GA,ATATATA;STRUC=<VC71372>	HGSVC,1KG-ONT	No	1.616	Yes	NA,NA	NA	NA
chr14:46011186	428896	INS	82	0.8572	0.5306	71	NA	NA	NA	NA	NA	NA	NA	NA	NA	No	ID=14-46011023-46011037-TA,14-46011083-46011143-AATATATATTATATTATATATAATATATAT,14-46011087-46011102-TATAT,14-46011105-46011114-AT,14-46011117-46011132-TATAT,14-46011135-46011144-AT,14-46011144-46011154-AT,14-46011154-46011164-TA,14-46011164-46011173-AT,14-46011168-46011183-ATATA,14-46011178-46011187-AT,14-46011180-46011204-ATATATA,14-46011205-46011297-ATATAATATATAATAT,14-46011217-46011226-AT,14-46011219-46011240-ATATATA,14-46011233-46011242-AT,14-46011235-46011256-ATATATA,14-46011249-46011258-AT,14-46011251-46011272-ATATATA,14-46011265-46011274-AT,14-46011267-46011288-ATATATA,14-46011274-46011306-ATATATAAT,14-46011281-46011290-AT,14-46011290-46011299-AT,14-46011357-46011371-TTAA,14-46011368-46011381-ATTT,14-46011419-46011428-TA,14-46011443-46011452-AT,14-46011502-46011511-AT,14-46011512-46011528-AT,14-46011529-46011547-GA;MOTIFS=ATATAATATATAATAT,ATTT,TA,AT,TTAA,AATATATATTATATTATATATAATATATAT,ATATA,TATAT,ATATATAAT,GA,ATATATA;STRUC=<VC71372>	HGSVC,1KG-ONT	No	1.616	Yes	NA,NA	NA	NA
chr14:46011186	428897	INS	100	0.8506	0.5748	29	NA	NA	NA	NA	NA	NA	NA	NA	NA	No	ID=14-46011023-46011037-TA,14-46011083-46011143-AATATATATTATATTATATATAATATATAT,14-46011087-46011102-TATAT,14-46011105-46011114-AT,14-46011117-46011132-TATAT,14-46011135-46011144-AT,14-46011144-46011154-AT,14-46011154-46011164-TA,14-46011164-46011173-AT,14-46011168-46011183-ATATA,14-46011178-46011187-AT,14-46011180-46011204-ATATATA,14-46011205-46011297-ATATAATATATAATAT,14-46011217-46011226-AT,14-46011219-46011240-ATATATA,14-46011233-46011242-AT,14-46011235-46011256-ATATATA,14-46011249-46011258-AT,14-46011251-46011272-ATATATA,14-46011265-46011274-AT,14-46011267-46011288-ATATATA,14-46011274-46011306-ATATATAAT,14-46011281-46011290-AT,14-46011290-46011299-AT,14-46011357-46011371-TTAA,14-46011368-46011381-ATTT,14-46011419-46011428-TA,14-46011443-46011452-AT,14-46011502-46011511-AT,14-46011512-46011528-AT,14-46011529-46011547-GA;MOTIFS=ATATAATATATAATAT,ATTT,TA,AT,TTAA,AATATATATTATATTATATATAATATATAT,ATATA,TATAT,ATATATAAT,GA,ATATATA;STRUC=<VC71372>	HGSVC,1KG-ONT	No	1.616	Yes	NA,NA	NA	NA
chr14:46011187	428898	INS	80	0.8802	0.4421	23	NA	NA	NA	NA	NA	NA	NA	NA	NA	No	ID=14-46011023-46011037-TA,14-46011083-46011143-AATATATATTATATTATATATAATATATAT,14-46011087-46011102-TATAT,14-46011105-46011114-AT,14-46011117-46011132-TATAT,14-46011135-46011144-AT,14-46011144-46011154-AT,14-46011154-46011164-TA,14-46011164-46011173-AT,14-46011168-46011183-ATATA,14-46011178-46011187-AT,14-46011180-46011204-ATATATA,14-46011205-46011297-ATATAATATATAATAT,14-46011217-46011226-AT,14-46011219-46011240-ATATATA,14-46011233-46011242-AT,14-46011235-46011256-ATATATA,14-46011249-46011258-AT,14-46011251-46011272-ATATATA,14-46011265-46011274-AT,14-46011267-46011288-ATATATA,14-46011274-46011306-ATATATAAT,14-46011281-46011290-AT,14-46011290-46011299-AT,14-46011357-46011371-TTAA,14-46011368-46011381-ATTT,14-46011419-46011428-TA,14-46011443-46011452-AT,14-46011502-46011511-AT,14-46011512-46011528-AT,14-46011529-46011547-GA;MOTIFS=ATATAATATATAATAT,ATTT,TA,AT,TTAA,AATATATATTATATTATATATAATATATAT,ATATA,TATAT,ATATATAAT,GA,ATATATA;STRUC=<VC71372>	HGSVC,1KG-ONT	No	1.616	Yes	NA,NA	NA	NA
chr14:46011210	428899	INS	297	0.8661	0.5178	4	NA	NA	NA	NA	NA	NA	NA	NA	NA	No	ID=14-46011023-46011037-TA,14-46011083-46011143-AATATATATTATATTATATATAATATATAT,14-46011087-46011102-TATAT,14-46011105-46011114-AT,14-46011117-46011132-TATAT,14-46011135-46011144-AT,14-46011144-46011154-AT,14-46011154-46011164-TA,14-46011164-46011173-AT,14-46011168-46011183-ATATA,14-46011178-46011187-AT,14-46011180-46011204-ATATATA,14-46011205-46011297-ATATAATATATAATAT,14-46011217-46011226-AT,14-46011219-46011240-ATATATA,14-46011233-46011242-AT,14-46011235-46011256-ATATATA,14-46011249-46011258-AT,14-46011251-46011272-ATATATA,14-46011265-46011274-AT,14-46011267-46011288-ATATATA,14-46011274-46011306-ATATATAAT,14-46011281-46011290-AT,14-46011290-46011299-AT,14-46011357-46011371-TTAA,14-46011368-46011381-ATTT,14-46011419-46011428-TA,14-46011443-46011452-AT,14-46011502-46011511-AT,14-46011512-46011528-AT,14-46011529-46011547-GA;MOTIFS=ATATAATATATAATAT,ATTT,TA,AT,TTAA,AATATATATTATATTATATATAATATATAT,ATATA,TATAT,ATATATAAT,GA,ATATATA;STRUC=<VC71372>	HGSVC,1KG-ONT	No	1.616	Yes	NA,NA	NA	NA
chr14:46011210	428900	INS	327	0.8505	0.5408	6	NA	NA	NA	NA	NA	NA	NA	NA	NA	No	ID=14-46011023-46011037-TA,14-46011083-46011143-AATATATATTATATTATATATAATATATAT,14-46011087-46011102-TATAT,14-46011105-46011114-AT,14-46011117-46011132-TATAT,14-46011135-46011144-AT,14-46011144-46011154-AT,14-46011154-46011164-TA,14-46011164-46011173-AT,14-46011168-46011183-ATATA,14-46011178-46011187-AT,14-46011180-46011204-ATATATA,14-46011205-46011297-ATATAATATATAATAT,14-46011217-46011226-AT,14-46011219-46011240-ATATATA,14-46011233-46011242-AT,14-46011235-46011256-ATATATA,14-46011249-46011258-AT,14-46011251-46011272-ATATATA,14-46011265-46011274-AT,14-46011267-46011288-ATATATA,14-46011274-46011306-ATATATAAT,14-46011281-46011290-AT,14-46011290-46011299-AT,14-46011357-46011371-TTAA,14-46011368-46011381-ATTT,14-46011419-46011428-TA,14-46011443-46011452-AT,14-46011502-46011511-AT,14-46011512-46011528-AT,14-46011529-46011547-GA;MOTIFS=ATATAATATATAATAT,ATTT,TA,AT,TTAA,AATATATATTATATTATATATAATATATAT,ATATA,TATAT,ATATATAAT,GA,ATATATA;STRUC=<VC71372>	HGSVC	No	1.616	No	NA,NA	NA	NA
chr14:46011213	428901	DEL	76	0.8985	0.3735	143	NA	NA	NA	NA	NA	NA	NA	NA	NA	No	ID=14-46011023-46011037-TA,14-46011083-46011143-AATATATATTATATTATATATAATATATAT,14-46011087-46011102-TATAT,14-46011105-46011114-AT,14-46011117-46011132-TATAT,14-46011135-46011144-AT,14-46011144-46011154-AT,14-46011154-46011164-TA,14-46011164-46011173-AT,14-46011168-46011183-ATATA,14-46011178-46011187-AT,14-46011180-46011204-ATATATA,14-46011205-46011297-ATATAATATATAATAT,14-46011217-46011226-AT,14-46011219-46011240-ATATATA,14-46011233-46011242-AT,14-46011235-46011256-ATATATA,14-46011249-46011258-AT,14-46011251-46011272-ATATATA,14-46011265-46011274-AT,14-46011267-46011288-ATATATA,14-46011274-46011306-ATATATAAT,14-46011281-46011290-AT,14-46011290-46011299-AT,14-46011357-46011371-TTAA,14-46011368-46011381-ATTT,14-46011419-46011428-TA,14-46011443-46011452-AT,14-46011502-46011511-AT,14-46011512-46011528-AT,14-46011529-46011547-GA;MOTIFS=ATATAATATATAATAT,ATTT,TA,AT,TTAA,AATATATATTATATTATATATAATATATAT,ATATA,TATAT,ATATATAAT,GA,ATATATA;STRUC=<VC71372>	HPRC,HGSVC,1KG-ONT	No	0.003	Yes	NA,NA	NA	NA
chr14:46011216	428902	INS	187	0.8974	0.3716	17	NA	NA	NA	NA	NA	NA	NA	NA	NA	No	ID=14-46011023-46011037-TA,14-46011083-46011143-AATATATATTATATTATATATAATATATAT,14-46011087-46011102-TATAT,14-46011105-46011114-AT,14-46011117-46011132-TATAT,14-46011135-46011144-AT,14-46011144-46011154-AT,14-46011154-46011164-TA,14-46011164-46011173-AT,14-46011168-46011183-ATATA,14-46011178-46011187-AT,14-46011180-46011204-ATATATA,14-46011205-46011297-ATATAATATATAATAT,14-46011217-46011226-AT,14-46011219-46011240-ATATATA,14-46011233-46011242-AT,14-46011235-46011256-ATATATA,14-46011249-46011258-AT,14-46011251-46011272-ATATATA,14-46011265-46011274-AT,14-46011267-46011288-ATATATA,14-46011274-46011306-ATATATAAT,14-46011281-46011290-AT,14-46011290-46011299-AT,14-46011357-46011371-TTAA,14-46011368-46011381-ATTT,14-46011419-46011428-TA,14-46011443-46011452-AT,14-46011502-46011511-AT,14-46011512-46011528-AT,14-46011529-46011547-GA;MOTIFS=ATATAATATATAATAT,ATTT,TA,AT,TTAA,AATATATATTATATTATATATAATATATAT,ATATA,TATAT,ATATATAAT,GA,ATATATA;STRUC=<VC71372>	HGSVC,1KG-ONT	No	1.616	Yes	NA,NA	NA	NA
chr14:46011225	428903	DEL	56	0.8607	0.6819	55	NA	NA	NA	NA	NA	NA	NA	NA	NA	No	ID=14-46011023-46011037-TA,14-46011083-46011143-AATATATATTATATTATATATAATATATAT,14-46011087-46011102-TATAT,14-46011105-46011114-AT,14-46011117-46011132-TATAT,14-46011135-46011144-AT,14-46011144-46011154-AT,14-46011154-46011164-TA,14-46011164-46011173-AT,14-46011168-46011183-ATATA,14-46011178-46011187-AT,14-46011180-46011204-ATATATA,14-46011205-46011297-ATATAATATATAATAT,14-46011217-46011226-AT,14-46011219-46011240-ATATATA,14-46011233-46011242-AT,14-46011235-46011256-ATATATA,14-46011249-46011258-AT,14-46011251-46011272-ATATATA,14-46011265-46011274-AT,14-46011267-46011288-ATATATA,14-46011274-46011306-ATATATAAT,14-46011281-46011290-AT,14-46011290-46011299-AT,14-46011357-46011371-TTAA,14-46011368-46011381-ATTT,14-46011419-46011428-TA,14-46011443-46011452-AT,14-46011502-46011511-AT,14-46011512-46011528-AT,14-46011529-46011547-GA;MOTIFS=ATATAATATATAATAT,ATTT,TA,AT,TTAA,AATATATATTATATTATATATAATATATAT,ATATA,TATAT,ATATATAAT,GA,ATATATA;STRUC=<VC71372>	HPRC,HGSVC,1KG-ONT	No	0.003	Yes	NA,NA	NA	NA
chr14:46011226	428904	INS	315	0.9673	0.1471	3	NA	NA	NA	NA	NA	NA	NA	NA	NA	No	ID=14-46011023-46011037-TA,14-46011083-46011143-AATATATATTATATTATATATAATATATAT,14-46011087-46011102-TATAT,14-46011105-46011114-AT,14-46011117-46011132-TATAT,14-46011135-46011144-AT,14-46011144-46011154-AT,14-46011154-46011164-TA,14-46011164-46011173-AT,14-46011168-46011183-ATATA,14-46011178-46011187-AT,14-46011180-46011204-ATATATA,14-46011205-46011297-ATATAATATATAATAT,14-46011217-46011226-AT,14-46011219-46011240-ATATATA,14-46011233-46011242-AT,14-46011235-46011256-ATATATA,14-46011249-46011258-AT,14-46011251-46011272-ATATATA,14-46011265-46011274-AT,14-46011267-46011288-ATATATA,14-46011274-46011306-ATATATAAT,14-46011281-46011290-AT,14-46011290-46011299-AT,14-46011357-46011371-TTAA,14-46011368-46011381-ATTT,14-46011419-46011428-TA,14-46011443-46011452-AT,14-46011502-46011511-AT,14-46011512-46011528-AT,14-46011529-46011547-GA;MOTIFS=ATATAATATATAATAT,ATTT,TA,AT,TTAA,AATATATATTATATTATATATAATATATAT,ATATA,TATAT,ATATATAAT,GA,ATATATA;STRUC=<VC71372>	HGSVC,1KG-ONT	No	1.616	No	NA,NA	NA	NA
chr14:46011230	428905	INS	71	0.847	0.5725	3	NA	NA	NA	NA	NA	NA	NA	NA	NA	No	ID=14-46011023-46011037-TA,14-46011083-46011143-AATATATATTATATTATATATAATATATAT,14-46011087-46011102-TATAT,14-46011105-46011114-AT,14-46011117-46011132-TATAT,14-46011135-46011144-AT,14-46011144-46011154-AT,14-46011154-46011164-TA,14-46011164-46011173-AT,14-46011168-46011183-ATATA,14-46011178-46011187-AT,14-46011180-46011204-ATATATA,14-46011205-46011297-ATATAATATATAATAT,14-46011217-46011226-AT,14-46011219-46011240-ATATATA,14-46011233-46011242-AT,14-46011235-46011256-ATATATA,14-46011249-46011258-AT,14-46011251-46011272-ATATATA,14-46011265-46011274-AT,14-46011267-46011288-ATATATA,14-46011274-46011306-ATATATAAT,14-46011281-46011290-AT,14-46011290-46011299-AT,14-46011357-46011371-TTAA,14-46011368-46011381-ATTT,14-46011419-46011428-TA,14-46011443-46011452-AT,14-46011502-46011511-AT,14-46011512-46011528-AT,14-46011529-46011547-GA;MOTIFS=ATATAATATATAATAT,ATTT,TA,AT,TTAA,AATATATATTATATTATATATAATATATAT,ATATA,TATAT,ATATATAAT,GA,ATATATA;STRUC=<VC71372>	HGSVC,1KG-ONT	No	1.616	No	NA,NA	NA	NA
chr14:46011288	428906	INS	103	0.8172	0.6647	5	NA	NA	NA	NA	NA	NA	NA	NA	NA	No	ID=14-46011023-46011037-TA,14-46011083-46011143-AATATATATTATATTATATATAATATATAT,14-46011087-46011102-TATAT,14-46011105-46011114-AT,14-46011117-46011132-TATAT,14-46011135-46011144-AT,14-46011144-46011154-AT,14-46011154-46011164-TA,14-46011164-46011173-AT,14-46011168-46011183-ATATA,14-46011178-46011187-AT,14-46011180-46011204-ATATATA,14-46011205-46011297-ATATAATATATAATAT,14-46011217-46011226-AT,14-46011219-46011240-ATATATA,14-46011233-46011242-AT,14-46011235-46011256-ATATATA,14-46011249-46011258-AT,14-46011251-46011272-ATATATA,14-46011265-46011274-AT,14-46011267-46011288-ATATATA,14-46011274-46011306-ATATATAAT,14-46011281-46011290-AT,14-46011290-46011299-AT,14-46011357-46011371-TTAA,14-46011368-46011381-ATTT,14-46011419-46011428-TA,14-46011443-46011452-AT,14-46011502-46011511-AT,14-46011512-46011528-AT,14-46011529-46011547-GA;MOTIFS=ATATAATATATAATAT,ATTT,TA,AT,TTAA,AATATATATTATATTATATATAATATATAT,ATATA,TATAT,ATATATAAT,GA,ATATATA;STRUC=<VC71372>	HGSVC,1KG-ONT	No	1.616	Yes	NA,NA	NA	NA
chr14:46011288	428907	INS	151	0.8305	0.6316	1	NA	NA	NA	NA	NA	NA	NA	NA	NA	No	ID=14-46011023-46011037-TA,14-46011083-46011143-AATATATATTATATTATATATAATATATAT,14-46011087-46011102-TATAT,14-46011105-46011114-AT,14-46011117-46011132-TATAT,14-46011135-46011144-AT,14-46011144-46011154-AT,14-46011154-46011164-TA,14-46011164-46011173-AT,14-46011168-46011183-ATATA,14-46011178-46011187-AT,14-46011180-46011204-ATATATA,14-46011205-46011297-ATATAATATATAATAT,14-46011217-46011226-AT,14-46011219-46011240-ATATATA,14-46011233-46011242-AT,14-46011235-46011256-ATATATA,14-46011249-46011258-AT,14-46011251-46011272-ATATATA,14-46011265-46011274-AT,14-46011267-46011288-ATATATA,14-46011274-46011306-ATATATAAT,14-46011281-46011290-AT,14-46011290-46011299-AT,14-46011357-46011371-TTAA,14-46011368-46011381-ATTT,14-46011419-46011428-TA,14-46011443-46011452-AT,14-46011502-46011511-AT,14-46011512-46011528-AT,14-46011529-46011547-GA;MOTIFS=ATATAATATATAATAT,ATTT,TA,AT,TTAA,AATATATATTATATTATATATAATATATAT,ATATA,TATAT,ATATATAAT,GA,ATATATA;STRUC=<VC71372>	HGSVC,1KG-ONT	No	1.616	No	NA,NA	NA	NA
chr14:46011299	428908	INS	116	0.8455	0.5914	4	NA	NA	NA	NA	NA	NA	NA	NA	NA	No	ID=14-46011023-46011037-TA,14-46011083-46011143-AATATATATTATATTATATATAATATATAT,14-46011087-46011102-TATAT,14-46011105-46011114-AT,14-46011117-46011132-TATAT,14-46011135-46011144-AT,14-46011144-46011154-AT,14-46011154-46011164-TA,14-46011164-46011173-AT,14-46011168-46011183-ATATA,14-46011178-46011187-AT,14-46011180-46011204-ATATATA,14-46011205-46011297-ATATAATATATAATAT,14-46011217-46011226-AT,14-46011219-46011240-ATATATA,14-46011233-46011242-AT,14-46011235-46011256-ATATATA,14-46011249-46011258-AT,14-46011251-46011272-ATATATA,14-46011265-46011274-AT,14-46011267-46011288-ATATATA,14-46011274-46011306-ATATATAAT,14-46011281-46011290-AT,14-46011290-46011299-AT,14-46011357-46011371-TTAA,14-46011368-46011381-ATTT,14-46011419-46011428-TA,14-46011443-46011452-AT,14-46011502-46011511-AT,14-46011512-46011528-AT,14-46011529-46011547-GA;MOTIFS=ATATAATATATAATAT,ATTT,TA,AT,TTAA,AATATATATTATATTATATATAATATATAT,ATATA,TATAT,ATATATAAT,GA,ATATATA;STRUC=<VC71372>	HGSVC	No	1.616	No	NA,NA	NA	NA
chr14:46011311	428909	INS	236	0.8626	0.5352	1	NA	NA	NA	NA	NA	NA	NA	NA	NA	No	ID=14-46011023-46011037-TA,14-46011083-46011143-AATATATATTATATTATATATAATATATAT,14-46011087-46011102-TATAT,14-46011105-46011114-AT,14-46011117-46011132-TATAT,14-46011135-46011144-AT,14-46011144-46011154-AT,14-46011154-46011164-TA,14-46011164-46011173-AT,14-46011168-46011183-ATATA,14-46011178-46011187-AT,14-46011180-46011204-ATATATA,14-46011205-46011297-ATATAATATATAATAT,14-46011217-46011226-AT,14-46011219-46011240-ATATATA,14-46011233-46011242-AT,14-46011235-46011256-ATATATA,14-46011249-46011258-AT,14-46011251-46011272-ATATATA,14-46011265-46011274-AT,14-46011267-46011288-ATATATA,14-46011274-46011306-ATATATAAT,14-46011281-46011290-AT,14-46011290-46011299-AT,14-46011357-46011371-TTAA,14-46011368-46011381-ATTT,14-46011419-46011428-TA,14-46011443-46011452-AT,14-46011502-46011511-AT,14-46011512-46011528-AT,14-46011529-46011547-GA;MOTIFS=ATATAATATATAATAT,ATTT,TA,AT,TTAA,AATATATATTATATTATATATAATATATAT,ATATA,TATAT,ATATATAAT,GA,ATATATA;STRUC=<VC71372>	HGSVC,1KG-ONT	No	1.616	Yes	NA,NA	NA	NA
chr14:46011311	428910	INS	205	0.8181	0.6487	1	NA	NA	NA	NA	NA	NA	NA	NA	NA	No	ID=14-46011023-46011037-TA,14-46011083-46011143-AATATATATTATATTATATATAATATATAT,14-46011087-46011102-TATAT,14-46011105-46011114-AT,14-46011117-46011132-TATAT,14-46011135-46011144-AT,14-46011144-46011154-AT,14-46011154-46011164-TA,14-46011164-46011173-AT,14-46011168-46011183-ATATA,14-46011178-46011187-AT,14-46011180-46011204-ATATATA,14-46011205-46011297-ATATAATATATAATAT,14-46011217-46011226-AT,14-46011219-46011240-ATATATA,14-46011233-46011242-AT,14-46011235-46011256-ATATATA,14-46011249-46011258-AT,14-46011251-46011272-ATATATA,14-46011265-46011274-AT,14-46011267-46011288-ATATATA,14-46011274-46011306-ATATATAAT,14-46011281-46011290-AT,14-46011290-46011299-AT,14-46011357-46011371-TTAA,14-46011368-46011381-ATTT,14-46011419-46011428-TA,14-46011443-46011452-AT,14-46011502-46011511-AT,14-46011512-46011528-AT,14-46011529-46011547-GA;MOTIFS=ATATAATATATAATAT,ATTT,TA,AT,TTAA,AATATATATTATATTATATATAATATATAT,ATATA,TATAT,ATATATAAT,GA,ATATATA;STRUC=<VC71372>	HGSVC,1KG-ONT	No	1.616	No	NA,NA	NA	NA
chr14:46011314	428912	INS	417	0.8662	0.5113	3	NA	NA	NA	NA	NA	NA	NA	NA	NA	No	ID=14-46011023-46011037-TA,14-46011083-46011143-AATATATATTATATTATATATAATATATAT,14-46011087-46011102-TATAT,14-46011105-46011114-AT,14-46011117-46011132-TATAT,14-46011135-46011144-AT,14-46011144-46011154-AT,14-46011154-46011164-TA,14-46011164-46011173-AT,14-46011168-46011183-ATATA,14-46011178-46011187-AT,14-46011180-46011204-ATATATA,14-46011205-46011297-ATATAATATATAATAT,14-46011217-46011226-AT,14-46011219-46011240-ATATATA,14-46011233-46011242-AT,14-46011235-46011256-ATATATA,14-46011249-46011258-AT,14-46011251-46011272-ATATATA,14-46011265-46011274-AT,14-46011267-46011288-ATATATA,14-46011274-46011306-ATATATAAT,14-46011281-46011290-AT,14-46011290-46011299-AT,14-46011357-46011371-TTAA,14-46011368-46011381-ATTT,14-46011419-46011428-TA,14-46011443-46011452-AT,14-46011502-46011511-AT,14-46011512-46011528-AT,14-46011529-46011547-GA;MOTIFS=ATATAATATATAATAT,ATTT,TA,AT,TTAA,AATATATATTATATTATATATAATATATAT,ATATA,TATAT,ATATATAAT,GA,ATATATA;STRUC=<VC71372>	HGSVC	No	1.616	Yes	NA,NA	NA	NA
chr14:46011400	428913	INS	377	0.8037	0.6974	1	NA	NA	NA	NA	NA	NA	NA	NA	NA	No	ID=14-46011023-46011037-TA,14-46011083-46011143-AATATATATTATATTATATATAATATATAT,14-46011087-46011102-TATAT,14-46011105-46011114-AT,14-46011117-46011132-TATAT,14-46011135-46011144-AT,14-46011144-46011154-AT,14-46011154-46011164-TA,14-46011164-46011173-AT,14-46011168-46011183-ATATA,14-46011178-46011187-AT,14-46011180-46011204-ATATATA,14-46011205-46011297-ATATAATATATAATAT,14-46011217-46011226-AT,14-46011219-46011240-ATATATA,14-46011233-46011242-AT,14-46011235-46011256-ATATATA,14-46011249-46011258-AT,14-46011251-46011272-ATATATA,14-46011265-46011274-AT,14-46011267-46011288-ATATATA,14-46011274-46011306-ATATATAAT,14-46011281-46011290-AT,14-46011290-46011299-AT,14-46011357-46011371-TTAA,14-46011368-46011381-ATTT,14-46011419-46011428-TA,14-46011443-46011452-AT,14-46011502-46011511-AT,14-46011512-46011528-AT,14-46011529-46011547-GA;MOTIFS=ATATAATATATAATAT,ATTT,TA,AT,TTAA,AATATATATTATATTATATATAATATATAT,ATATA,TATAT,ATATATAAT,GA,ATATATA;STRUC=<VC71372>	HGSVC	Yes	1.616	Yes	NA,NA	NA	NA
chr14:46011400	428914	INS	327	0.9508	0.2124	2	NA	NA	NA	NA	NA	NA	NA	NA	NA	No	ID=14-46011023-46011037-TA,14-46011083-46011143-AATATATATTATATTATATATAATATATAT,14-46011087-46011102-TATAT,14-46011105-46011114-AT,14-46011117-46011132-TATAT,14-46011135-46011144-AT,14-46011144-46011154-AT,14-46011154-46011164-TA,14-46011164-46011173-AT,14-46011168-46011183-ATATA,14-46011178-46011187-AT,14-46011180-46011204-ATATATA,14-46011205-46011297-ATATAATATATAATAT,14-46011217-46011226-AT,14-46011219-46011240-ATATATA,14-46011233-46011242-AT,14-46011235-46011256-ATATATA,14-46011249-46011258-AT,14-46011251-46011272-ATATATA,14-46011265-46011274-AT,14-46011267-46011288-ATATATA,14-46011274-46011306-ATATATAAT,14-46011281-46011290-AT,14-46011290-46011299-AT,14-46011357-46011371-TTAA,14-46011368-46011381-ATTT,14-46011419-46011428-TA,14-46011443-46011452-AT,14-46011502-46011511-AT,14-46011512-46011528-AT,14-46011529-46011547-GA;MOTIFS=ATATAATATATAATAT,ATTT,TA,AT,TTAA,AATATATATTATATTATATATAATATATAT,ATATA,TATAT,ATATATAAT,GA,ATATATA;STRUC=<VC71372>	HGSVC	Yes	1.616	Yes	NA,NA	NA	NA
chr14:46011400	428915	INS	298	0.9464	0.2179	3	NA	NA	NA	NA	NA	NA	NA	NA	NA	No	ID=14-46011023-46011037-TA,14-46011083-46011143-AATATATATTATATTATATATAATATATAT,14-46011087-46011102-TATAT,14-46011105-46011114-AT,14-46011117-46011132-TATAT,14-46011135-46011144-AT,14-46011144-46011154-AT,14-46011154-46011164-TA,14-46011164-46011173-AT,14-46011168-46011183-ATATA,14-46011178-46011187-AT,14-46011180-46011204-ATATATA,14-46011205-46011297-ATATAATATATAATAT,14-46011217-46011226-AT,14-46011219-46011240-ATATATA,14-46011233-46011242-AT,14-46011235-46011256-ATATATA,14-46011249-46011258-AT,14-46011251-46011272-ATATATA,14-46011265-46011274-AT,14-46011267-46011288-ATATATA,14-46011274-46011306-ATATATAAT,14-46011281-46011290-AT,14-46011290-46011299-AT,14-46011357-46011371-TTAA,14-46011368-46011381-ATTT,14-46011419-46011428-TA,14-46011443-46011452-AT,14-46011502-46011511-AT,14-46011512-46011528-AT,14-46011529-46011547-GA;MOTIFS=ATATAATATATAATAT,ATTT,TA,AT,TTAA,AATATATATTATATTATATATAATATATAT,ATATA,TATAT,ATATATAAT,GA,ATATATA;STRUC=<VC71372>	HGSVC,1KG-ONT	Yes	1.616	Yes	NA,NA	NA	NA
chr14:46011403	428916	DEL	109	0.8435	0.6261	2	NA	NA	NA	NA	NA	NA	NA	NA	NA	No	ID=14-46011023-46011037-TA,14-46011083-46011143-AATATATATTATATTATATATAATATATAT,14-46011087-46011102-TATAT,14-46011105-46011114-AT,14-46011117-46011132-TATAT,14-46011135-46011144-AT,14-46011144-46011154-AT,14-46011154-46011164-TA,14-46011164-46011173-AT,14-46011168-46011183-ATATA,14-46011178-46011187-AT,14-46011180-46011204-ATATATA,14-46011205-46011297-ATATAATATATAATAT,14-46011217-46011226-AT,14-46011219-46011240-ATATATA,14-46011233-46011242-AT,14-46011235-46011256-ATATATA,14-46011249-46011258-AT,14-46011251-46011272-ATATATA,14-46011265-46011274-AT,14-46011267-46011288-ATATATA,14-46011274-46011306-ATATATAAT,14-46011281-46011290-AT,14-46011290-46011299-AT,14-46011357-46011371-TTAA,14-46011368-46011381-ATTT,14-46011419-46011428-TA,14-46011443-46011452-AT,14-46011502-46011511-AT,14-46011512-46011528-AT,14-46011529-46011547-GA;MOTIFS=ATATAATATATAATAT,ATTT,TA,AT,TTAA,AATATATATTATATTATATATAATATATAT,ATATA,TATAT,ATATATAAT,GA,ATATATA;STRUC=<VC71372>	HGSVC	No	0.052	No	NA,NA	NA	NA
chr14:46011428	428917	INS	52	0.8432	0.5735	8	NA	NA	NA	NA	NA	NA	NA	NA	NA	No	ID=14-46011023-46011037-TA,14-46011083-46011143-AATATATATTATATTATATATAATATATAT,14-46011087-46011102-TATAT,14-46011105-46011114-AT,14-46011117-46011132-TATAT,14-46011135-46011144-AT,14-46011144-46011154-AT,14-46011154-46011164-TA,14-46011164-46011173-AT,14-46011168-46011183-ATATA,14-46011178-46011187-AT,14-46011180-46011204-ATATATA,14-46011205-46011297-ATATAATATATAATAT,14-46011217-46011226-AT,14-46011219-46011240-ATATATA,14-46011233-46011242-AT,14-46011235-46011256-ATATATA,14-46011249-46011258-AT,14-46011251-46011272-ATATATA,14-46011265-46011274-AT,14-46011267-46011288-ATATATA,14-46011274-46011306-ATATATAAT,14-46011281-46011290-AT,14-46011290-46011299-AT,14-46011357-46011371-TTAA,14-46011368-46011381-ATTT,14-46011419-46011428-TA,14-46011443-46011452-AT,14-46011502-46011511-AT,14-46011512-46011528-AT,14-46011529-46011547-GA;MOTIFS=ATATAATATATAATAT,ATTT,TA,AT,TTAA,AATATATATTATATTATATATAATATATAT,ATATA,TATAT,ATATATAAT,GA,ATATATA;STRUC=<VC71372>	HGSVC	Yes	1.616	Yes	NA,NA	NA	NA
chr14:46011454	428918	INS	66	0.8419	0.6221	10	NA	NA	NA	NA	NA	NA	NA	NA	NA	No	ID=14-46011023-46011037-TA,14-46011083-46011143-AATATATATTATATTATATATAATATATAT,14-46011087-46011102-TATAT,14-46011105-46011114-AT,14-46011117-46011132-TATAT,14-46011135-46011144-AT,14-46011144-46011154-AT,14-46011154-46011164-TA,14-46011164-46011173-AT,14-46011168-46011183-ATATA,14-46011178-46011187-AT,14-46011180-46011204-ATATATA,14-46011205-46011297-ATATAATATATAATAT,14-46011217-46011226-AT,14-46011219-46011240-ATATATA,14-46011233-46011242-AT,14-46011235-46011256-ATATATA,14-46011249-46011258-AT,14-46011251-46011272-ATATATA,14-46011265-46011274-AT,14-46011267-46011288-ATATATA,14-46011274-46011306-ATATATAAT,14-46011281-46011290-AT,14-46011290-46011299-AT,14-46011357-46011371-TTAA,14-46011368-46011381-ATTT,14-46011419-46011428-TA,14-46011443-46011452-AT,14-46011502-46011511-AT,14-46011512-46011528-AT,14-46011529-46011547-GA;MOTIFS=ATATAATATATAATAT,ATTT,TA,AT,TTAA,AATATATATTATATTATATATAATATATAT,ATATA,TATAT,ATATATAAT,GA,ATATATA;STRUC=<VC71372>	HGSVC,1KG-ONT	Yes	1.616	Yes	NA,NA	NA	NA
chr14:46011492	428919	INS	262	0.869	0.5197	9	NA	NA	NA	NA	NA	NA	NA	NA	NA	No	ID=14-46011023-46011037-TA,14-46011083-46011143-AATATATATTATATTATATATAATATATAT,14-46011087-46011102-TATAT,14-46011105-46011114-AT,14-46011117-46011132-TATAT,14-46011135-46011144-AT,14-46011144-46011154-AT,14-46011154-46011164-TA,14-46011164-46011173-AT,14-46011168-46011183-ATATA,14-46011178-46011187-AT,14-46011180-46011204-ATATATA,14-46011205-46011297-ATATAATATATAATAT,14-46011217-46011226-AT,14-46011219-46011240-ATATATA,14-46011233-46011242-AT,14-46011235-46011256-ATATATA,14-46011249-46011258-AT,14-46011251-46011272-ATATATA,14-46011265-46011274-AT,14-46011267-46011288-ATATATA,14-46011274-46011306-ATATATAAT,14-46011281-46011290-AT,14-46011290-46011299-AT,14-46011357-46011371-TTAA,14-46011368-46011381-ATTT,14-46011419-46011428-TA,14-46011443-46011452-AT,14-46011502-46011511-AT,14-46011512-46011528-AT,14-46011529-46011547-GA;MOTIFS=ATATAATATATAATAT,ATTT,TA,AT,TTAA,AATATATATTATATTATATATAATATATAT,ATATA,TATAT,ATATATAAT,GA,ATATATA;STRUC=<VC71372>	HGSVC,1KG-ONT	Yes	1.616	Yes	NA,NA	NA	NA
chr14:46011492	428920	INS	234	0.9003	0.3639	40	NA	NA	NA	NA	NA	NA	NA	NA	NA	No	ID=14-46011023-46011037-TA,14-46011083-46011143-AATATATATTATATTATATATAATATATAT,14-46011087-46011102-TATAT,14-46011105-46011114-AT,14-46011117-46011132-TATAT,14-46011135-46011144-AT,14-46011144-46011154-AT,14-46011154-46011164-TA,14-46011164-46011173-AT,14-46011168-46011183-ATATA,14-46011178-46011187-AT,14-46011180-46011204-ATATATA,14-46011205-46011297-ATATAATATATAATAT,14-46011217-46011226-AT,14-46011219-46011240-ATATATA,14-46011233-46011242-AT,14-46011235-46011256-ATATATA,14-46011249-46011258-AT,14-46011251-46011272-ATATATA,14-46011265-46011274-AT,14-46011267-46011288-ATATATA,14-46011274-46011306-ATATATAAT,14-46011281-46011290-AT,14-46011290-46011299-AT,14-46011357-46011371-TTAA,14-46011368-46011381-ATTT,14-46011419-46011428-TA,14-46011443-46011452-AT,14-46011502-46011511-AT,14-46011512-46011528-AT,14-46011529-46011547-GA;MOTIFS=ATATAATATATAATAT,ATTT,TA,AT,TTAA,AATATATATTATATTATATATAATATATAT,ATATA,TATAT,ATATATAAT,GA,ATATATA;STRUC=<VC71372>	HGSVC,1KG-ONT	Yes	1.616	Yes	NA,NA	NA	NA
chr14:46011492	428921	INS	206	0.8659	0.479	65	NA	NA	NA	NA	NA	NA	NA	NA	NA	No	ID=14-46011023-46011037-TA,14-46011083-46011143-AATATATATTATATTATATATAATATATAT,14-46011087-46011102-TATAT,14-46011105-46011114-AT,14-46011117-46011132-TATAT,14-46011135-46011144-AT,14-46011144-46011154-AT,14-46011154-46011164-TA,14-46011164-46011173-AT,14-46011168-46011183-ATATA,14-46011178-46011187-AT,14-46011180-46011204-ATATATA,14-46011205-46011297-ATATAATATATAATAT,14-46011217-46011226-AT,14-46011219-46011240-ATATATA,14-46011233-46011242-AT,14-46011235-46011256-ATATATA,14-46011249-46011258-AT,14-46011251-46011272-ATATATA,14-46011265-46011274-AT,14-46011267-46011288-ATATATA,14-46011274-46011306-ATATATAAT,14-46011281-46011290-AT,14-46011290-46011299-AT,14-46011357-46011371-TTAA,14-46011368-46011381-ATTT,14-46011419-46011428-TA,14-46011443-46011452-AT,14-46011502-46011511-AT,14-46011512-46011528-AT,14-46011529-46011547-GA;MOTIFS=ATATAATATATAATAT,ATTT,TA,AT,TTAA,AATATATATTATATTATATATAATATATAT,ATATA,TATAT,ATATATAAT,GA,ATATATA;STRUC=<VC71372>	HGSVC,1KG-ONT	Yes	1.616	Yes	NA,NA	NA	NA
chr14:46011492	428922	INS	174	0.8858	0.4095	43	NA	NA	NA	NA	NA	NA	NA	NA	NA	No	ID=14-46011023-46011037-TA,14-46011083-46011143-AATATATATTATATTATATATAATATATAT,14-46011087-46011102-TATAT,14-46011105-46011114-AT,14-46011117-46011132-TATAT,14-46011135-46011144-AT,14-46011144-46011154-AT,14-46011154-46011164-TA,14-46011164-46011173-AT,14-46011168-46011183-ATATA,14-46011178-46011187-AT,14-46011180-46011204-ATATATA,14-46011205-46011297-ATATAATATATAATAT,14-46011217-46011226-AT,14-46011219-46011240-ATATATA,14-46011233-46011242-AT,14-46011235-46011256-ATATATA,14-46011249-46011258-AT,14-46011251-46011272-ATATATA,14-46011265-46011274-AT,14-46011267-46011288-ATATATA,14-46011274-46011306-ATATATAAT,14-46011281-46011290-AT,14-46011290-46011299-AT,14-46011357-46011371-TTAA,14-46011368-46011381-ATTT,14-46011419-46011428-TA,14-46011443-46011452-AT,14-46011502-46011511-AT,14-46011512-46011528-AT,14-46011529-46011547-GA;MOTIFS=ATATAATATATAATAT,ATTT,TA,AT,TTAA,AATATATATTATATTATATATAATATATAT,ATATA,TATAT,ATATATAAT,GA,ATATATA;STRUC=<VC71372>	HGSVC,1KG-ONT	Yes	1.616	Yes	NA,NA	NA	NA
chr14:46011492	428923	INS	148	0.9258	0.2849	1	NA	NA	NA	NA	NA	NA	NA	NA	NA	No	ID=14-46011023-46011037-TA,14-46011083-46011143-AATATATATTATATTATATATAATATATAT,14-46011087-46011102-TATAT,14-46011105-46011114-AT,14-46011117-46011132-TATAT,14-46011135-46011144-AT,14-46011144-46011154-AT,14-46011154-46011164-TA,14-46011164-46011173-AT,14-46011168-46011183-ATATA,14-46011178-46011187-AT,14-46011180-46011204-ATATATA,14-46011205-46011297-ATATAATATATAATAT,14-46011217-46011226-AT,14-46011219-46011240-ATATATA,14-46011233-46011242-AT,14-46011235-46011256-ATATATA,14-46011249-46011258-AT,14-46011251-46011272-ATATATA,14-46011265-46011274-AT,14-46011267-46011288-ATATATA,14-46011274-46011306-ATATATAAT,14-46011281-46011290-AT,14-46011290-46011299-AT,14-46011357-46011371-TTAA,14-46011368-46011381-ATTT,14-46011419-46011428-TA,14-46011443-46011452-AT,14-46011502-46011511-AT,14-46011512-46011528-AT,14-46011529-46011547-GA;MOTIFS=ATATAATATATAATAT,ATTT,TA,AT,TTAA,AATATATATTATATTATATATAATATATAT,ATATA,TATAT,ATATATAAT,GA,ATATATA;STRUC=<VC71372>	HGSVC,1KG-ONT	Yes	1.616	No	NA,NA	NA	NA
chr14:46011502	428924	INS	141	0.9039	0.3402	8	NA	NA	NA	NA	NA	NA	NA	NA	NA	No	ID=14-46011023-46011037-TA,14-46011083-46011143-AATATATATTATATTATATATAATATATAT,14-46011087-46011102-TATAT,14-46011105-46011114-AT,14-46011117-46011132-TATAT,14-46011135-46011144-AT,14-46011144-46011154-AT,14-46011154-46011164-TA,14-46011164-46011173-AT,14-46011168-46011183-ATATA,14-46011178-46011187-AT,14-46011180-46011204-ATATATA,14-46011205-46011297-ATATAATATATAATAT,14-46011217-46011226-AT,14-46011219-46011240-ATATATA,14-46011233-46011242-AT,14-46011235-46011256-ATATATA,14-46011249-46011258-AT,14-46011251-46011272-ATATATA,14-46011265-46011274-AT,14-46011267-46011288-ATATATA,14-46011274-46011306-ATATATAAT,14-46011281-46011290-AT,14-46011290-46011299-AT,14-46011357-46011371-TTAA,14-46011368-46011381-ATTT,14-46011419-46011428-TA,14-46011443-46011452-AT,14-46011502-46011511-AT,14-46011512-46011528-AT,14-46011529-46011547-GA;MOTIFS=ATATAATATATAATAT,ATTT,TA,AT,TTAA,AATATATATTATATTATATATAATATATAT,ATATA,TATAT,ATATATAAT,GA,ATATATA;STRUC=<VC71372>	HGSVC,1KG-ONT	Yes	1.616	Yes	NA,NA	NA	NA
chr14:46015995	428926	DEL	335	0.9933	0.0385	2	NA	NA	NA	NA	NA	NA	NA	NA	NA	No	NA	NA	Yes	0.712	Yes	NA,NA	NA	NA
chr14:46108720	428927	DEL	320	0.99	0.0264	1060	NA	NA	NA	NA	NA	NA	NA	NA	NA	No	ID=14-46109015-46109044-A;MOTIFS=A;STRUC=(A)n	HPRC,HGSVC,1KG-ONT	Yes	1.286	Yes	NA,NA	NA	NA
chr14:46119758	428928	DEL	2102	0.8692	0.4975	73	NA	NA	NA	NA	NA	NA	NA	NA	NA	No	ID=14-46119778-46119787-T;MOTIFS=T;STRUC=<TR1086779>	HGSVC,1KG-ONT	Yes	1.116	Yes	NA,NA	NA	NA
chr14:46132515	428929	DEL	7206	0.807	0.6856	9	NA	NA	NA	NA	NA	NA	NA	NA	NA	No	ID=14-46132804-46132835-AG;MOTIFS=AG;STRUC=<TR1086784>,ID=14-46132832-46132846-AGAT;MOTIFS=AGAT;STRUC=<TR1086785>,ID=14-46133023-46133037-TTCT;MOTIFS=TTCT;STRUC=<TR1086786>,ID=14-46133580-46133590-TAT;MOTIFS=TAT;STRUC=<TR1086787>,ID=14-46136348-46136360-AGT;MOTIFS=AGT;STRUC=<TR1086788>,ID=14-46136889-46136899-A;MOTIFS=A;STRUC=<TR1086789>,ID=14-46137126-46137135-TA;MOTIFS=TA;STRUC=<TR1086790>,ID=14-46138782-46138790-A;MOTIFS=A;STRUC=<TR1086791>,ID=14-46138896-46138905-TCA;MOTIFS=TCA;STRUC=<TR1086792>,ID=14-46139361-46139370-TAA;MOTIFS=TAA;STRUC=<TR1086793>	HGSVC	Yes	0.132	Yes	NA,NA	NA	NA
chr14:46160182	428930	DEL	1007	0.8789	0.4281	142	NA	NA	NA	NA	NA	NA	NA	NA	NA	No	ID=14-46161142-46161155-TTA;MOTIFS=TTA;STRUC=<TR1086817>	HPRC,HGSVC,1KG-ONT	Yes	1.076	Yes	NA,NA	NA	NA
chr14:46180348	428931	INS	329	0.9359	0.2419	75	NA	NA	NA	NA	NA	NA	NA	NA	NA	No	NA	HGSVC,1KG-ONT	Yes	1.616	Yes	NA,NA	NA	NA
chr14:46196868	428932	INS	346	0.8111	0.6673	4	NA	NA	NA	NA	NA	NA	NA	NA	NA	No	NA	NA	Yes	2.538	Yes	NA,NA	NA	NA
chr14:46224738	428933	INS	64	0.8634	0.5049	18	NA	NA	NA	NA	NA	NA	NA	NA	NA	No	NA	HPRC	Yes	2.538	Yes	NA,NA	NA	NA
chr14:46279787	428934	INS	339	0.8555	0.5181	2	NA	NA	NA	NA	NA	NA	NA	NA	NA	No	NA	NA	Yes	2.538	No	NA,NA	NA	NA
chr14:46288892	428935	DEL	91	0.8733	0.4289	2	NA	NA	NA	NA	NA	NA	NA	NA	NA	No	NA	NA	Yes	1.168	Yes	NA,NA	NA	NA
chr14:46335004	428936	INS	840	0.8273	0.6295	1	NA	NA	NA	NA	NA	NA	NA	NA	NA	No	NA	NA	No	1.616	No	NA,NA	NA	NA
chr14:46351566	428937	INS	6798	0.8672	0.4993	151	NA	NA	NA	NA	NA	NA	NA	NA	NA	No	NA	HPRC,HGSVC,1KG-ONT	No	7.513	Yes	NA,NA	NA	NA
chr14:46355010	428938	DEL	1157	0.8655	0.5843	1	NA	NA	NA	NA	NA	NA	NA	NA	NA	No	ID=14-46355417-46355425-T,14-46355423-46355433-TTG;MOTIFS=TTG,T;STRUC=<VC71395>	1KG-ONT	Yes	4.542	No	NA,NA	NA	NA
chr14:46361258	428939	DEL	130	0.8729	0.4729	571	NA	NA	NA	NA	NA	NA	NA	NA	NA	No	ID=14-46361288-46361300-TA,14-46361295-46361319-ATATA,14-46361358-46361369-TAA;MOTIFS=TAA,ATATA,TA;STRUC=<VC71396>	HPRC,HGSVC,1KG-ONT	Yes	1.342	Yes	NA,NA	NA	NA
chr14:46372892	428940	INS	350	0.8657	0.5129	8	NA	NA	NA	NA	NA	NA	NA	NA	NA	No	NA	NA	Yes	1.616	Yes	NA,NA	NA	NA
chr14:46437508	428941	INS	61	0.8563	0.5601	1	NA	NA	NA	NA	NA	NA	NA	NA	NA	No	ID=14-46437497-46437509-A;MOTIFS=A;STRUC=(A)n	NA	No	1.616	No	NA,NA	NA	NA
chr14:46437508	428942	INS	54	0.8448	0.5718	1	NA	NA	NA	NA	NA	NA	NA	NA	NA	No	ID=14-46437497-46437509-A;MOTIFS=A;STRUC=(A)n	NA	No	1.616	No	NA,NA	NA	NA
chr14:46469489	428943	INS	322	0.892	0.372	26	NA	NA	NA	NA	NA	NA	NA	NA	NA	No	NA	HPRC,HGSVC,1KG-ONT	Yes	1.616	Yes	NA,NA	NA	NA
chr14:46469489	428944	INS	339	0.9361	0.2564	87	NA	NA	NA	NA	NA	NA	NA	NA	NA	No	NA	HPRC,HGSVC,1KG-ONT	Yes	1.616	Yes	NA,NA	NA	NA
chr14:46504792	428945	INS	54	0.8462	0.6284	106	NA	NA	NA	NA	NA	NA	NA	NA	NA	No	ID=14-46504784-46504793-A;MOTIFS=A;STRUC=<TR1087274>	HPRC,HGSVC	No	4.971	Yes	NA,NA	NA	NA
chr14:46504792	428946	INS	60	0.9116	0.3643	31	NA	NA	NA	NA	NA	NA	NA	NA	NA	No	ID=14-46504784-46504793-A;MOTIFS=A;STRUC=<TR1087274>	HPRC,HGSVC	No	4.971	Yes	NA,NA	NA	NA
chr14:46504792	428947	INS	67	0.8001	0.6737	6	NA	NA	NA	NA	NA	NA	NA	NA	NA	No	ID=14-46504784-46504793-A;MOTIFS=A;STRUC=<TR1087274>	HPRC,HGSVC	No	4.971	Yes	NA,NA	NA	NA
chr14:46504792	428948	INS	51	0.827	0.6273	226	NA	NA	NA	NA	NA	NA	NA	NA	NA	No	ID=14-46504784-46504793-A;MOTIFS=A;STRUC=<TR1087274>	HPRC,HGSVC	No	4.971	Yes	NA,NA	NA	NA
chr14:46504792	428949	INS	57	0.8125	0.6791	17	NA	NA	NA	NA	NA	NA	NA	NA	NA	No	ID=14-46504784-46504793-A;MOTIFS=A;STRUC=<TR1087274>	HPRC,HGSVC	No	4.971	Yes	NA,NA	NA	NA
chr14:46504792	428950	INS	54	0.9589	0.1715	48	NA	NA	NA	NA	NA	NA	NA	NA	NA	No	ID=14-46504784-46504793-A;MOTIFS=A;STRUC=<TR1087274>	HPRC,HGSVC	No	4.971	Yes	NA,NA	NA	NA
chr14:46504792	428951	INS	72	0.9495	0.4247	1	NA	NA	NA	NA	NA	NA	NA	NA	NA	No	ID=14-46504784-46504793-A;MOTIFS=A;STRUC=<TR1087274>	HPRC,HGSVC	No	4.971	No	NA,NA	NA	NA
chr14:46504792	428952	INS	51	0.8265	0.6136	34	NA	NA	NA	NA	NA	NA	NA	NA	NA	No	ID=14-46504784-46504793-A;MOTIFS=A;STRUC=<TR1087274>	HPRC,HGSVC	No	4.971	Yes	NA,NA	NA	NA
chr14:46524283	428953	DEL	54	0.8871	0.4351	1	NA	NA	NA	NA	NA	NA	NA	NA	NA	No	ID=14-46524259-46524302-TC,14-46524301-46524339-TA;MOTIFS=TC,TA;STRUC=<VC71415>	NA	Yes	1.198	No	NA,NA	NA	NA
chr14:46566843	428954	INS	345	0.8228	0.6647	1	NA	NA	NA	NA	NA	NA	NA	NA	NA	No	NA	NA	Yes	1.616	No	NA,NA	NA	NA
chr14:46591425	428955	INS	132	0.8457	0.5998	2	NA	NA	NA	NA	NA	NA	NA	NA	NA	No	ID=14-46591266-46591283-A;MOTIFS=A;STRUC=(A)n,ID=14-46591383-46591448-AAATA;MOTIFS=AAATA;STRUC=<TR1087375>	HPRC,HGSVC,1KG-ONT	Yes	1.616	No	NA,NA	NA	NA
chr14:46591425	428956	INS	122	0.8659	0.4821	22	NA	NA	NA	NA	NA	NA	NA	NA	NA	No	ID=14-46591266-46591283-A;MOTIFS=A;STRUC=(A)n,ID=14-46591383-46591448-AAATA;MOTIFS=AAATA;STRUC=<TR1087375>	HPRC,HGSVC,1KG-ONT	Yes	1.616	Yes	NA,NA	NA	NA
chr14:46591425	428957	INS	113	0.9086	0.3407	7	NA	NA	NA	NA	NA	NA	NA	NA	NA	No	ID=14-46591266-46591283-A;MOTIFS=A;STRUC=(A)n,ID=14-46591383-46591448-AAATA;MOTIFS=AAATA;STRUC=<TR1087375>	HPRC,HGSVC,1KG-ONT	Yes	1.616	No	NA,NA	NA	NA
chr14:46591425	428958	INS	107	0.9299	0.4207	1	NA	NA	NA	NA	NA	NA	NA	NA	NA	No	ID=14-46591266-46591283-A;MOTIFS=A;STRUC=(A)n,ID=14-46591383-46591448-AAATA;MOTIFS=AAATA;STRUC=<TR1087375>	HPRC,HGSVC,1KG-ONT	Yes	1.616	No	NA,NA	NA	NA
chr14:46707951	428959	INS	354	0.8506	0.5266	2	NA	NA	NA	NA	NA	NA	NA	NA	NA	No	NA	NA	Yes	1.854	No	NA,NA	NA	NA
chr14:46726448	428960	DEL	1322	0.8682	0.4508	134	NA	NA	NA	NA	NA	NA	NA	NA	NA	No	ID=14-46726457-46726472-T;MOTIFS=T;STRUC=<TR1087543>,ID=14-46726473-46726488-T;MOTIFS=T;STRUC=(T)n,ID=14-46727227-46727236-TGA;MOTIFS=TGA;STRUC=<TR1087544>,ID=14-46727604-46727613-CA;MOTIFS=CA;STRUC=<TR1087545>	HPRC,HGSVC,1KG-ONT	No	2.904	Yes	NA,NA	NA	NA
chr14:46868240	428961	INS	337	0.9848	0.1033	1	MDGA2(1.0,0.362)	NA	NA	NA	NA	NA	NA	NA	NA	No	NA	HPRC,HGSVC	No	1.616	No	NA,NA	NA	NA
chr14:46941684	428962	INS	320	0.8434	0.5857	7	MDGA2(1.0,0.362)	NA	NA	NA	NA	NA	NA	NA	NA	No	NA	NA	Yes	3.302	Yes	NA,NA	NA	NA
chr14:46950169	428963	DEL	780	0.9082	0.3559	2	MDGA2(1.0,0.362)	NA	NA	NA	NA	NA	NA	NA	NA	No	ID=14-46950795-46950819-AATA;MOTIFS=AATA;STRUC=<TR1087849>,ID=14-46950881-46950891-A;MOTIFS=A;STRUC=<TR1087850>	NA	Yes	0.652	No	NA,NA	NA	NA
chr14:46964910	428964	DEL	312	0.9743	0.1199	483	MDGA2(1.0,0.362)	NA	NA	NA	NA	NA	NA	NA	NA	No	ID=14-46964919-46964941-T,14-46965313-46965321-CT;MOTIFS=CT,T;STRUC=<VC71443>	HPRC,HGSVC,1KG-ONT	Yes	2.268	Yes	NA,NA	NA	NA
chr14:46966089	428965	INS	332	0.9664	0.139	1	MDGA2(1.0,0.362)	NA	NA	NA	NA	NA	NA	NA	NA	No	NA	NA	Yes	0.692	No	NA,NA	NA	NA
chr14:46966755	428966	INS	319	0.9272	0.2715	49	MDGA2(1.0,0.362)	NA	NA	NA	NA	NA	NA	NA	NA	No	NA	HPRC,HGSVC,1KG-ONT	Yes	1.616	Yes	NA,NA	NA	NA
chr14:46966945	428967	INS	86	0.8667	0.4816	49	MDGA2(1.0,0.362)	NA	NA	NA	NA	NA	NA	NA	NA	No	NA	HPRC,HGSVC,1KG-ONT	No	1.616	Yes	NA,NA	NA	NA
chr14:47000400	428969	INS	104	0.8044	0.6842	3	MDGA2(1.0,0.362)	NA	NA	NA	NA	NA	NA	NA	NA	No	ID=14-47000278-47000287-ATA,14-47000319-47000332-TA,14-47000333-47000349-TA,14-47000348-47000357-AC,14-47000365-47000376-TA,14-47000377-47000390-TA,14-47000379-47000391-TATT,14-47000400-47000408-AT,14-47000409-47000419-TA,14-47000428-47000437-AT,14-47000444-47000455-AT,14-47000456-47000466-AT;MOTIFS=TATT,ATA,TA,AT,AC;STRUC=<VC71446>	HGSVC	No	1.616	No	NA,NA	NA	NA
chr14:47000400	428968	INS	70	0.8769	0.4407	5	MDGA2(1.0,0.362)	NA	NA	NA	NA	NA	NA	NA	NA	No	ID=14-47000278-47000287-ATA,14-47000319-47000332-TA,14-47000333-47000349-TA,14-47000348-47000357-AC,14-47000365-47000376-TA,14-47000377-47000390-TA,14-47000379-47000391-TATT,14-47000400-47000408-AT,14-47000409-47000419-TA,14-47000428-47000437-AT,14-47000444-47000455-AT,14-47000456-47000466-AT;MOTIFS=TATT,ATA,TA,AT,AC;STRUC=<VC71446>	HGSVC,1KG-ONT	No	1.616	Yes	NA,NA	NA	NA
chr14:47013772	428970	INS	65	0.8359	0.5806	2	MDGA2(1.0,0.362)	NA	NA	NA	NA	NA	NA	NA	NA	No	NA	HPRC	No	1.616	No	NA,NA	NA	NA
chr14:47013772	428971	INS	52	0.8691	0.4696	61	MDGA2(1.0,0.362)	NA	NA	NA	NA	NA	NA	NA	NA	No	NA	HPRC	No	1.616	Yes	NA,NA	NA	NA
chr14:47013772	428972	INS	56	0.8555	0.5778	5	MDGA2(1.0,0.362)	NA	NA	NA	NA	NA	NA	NA	NA	No	NA	HPRC	No	1.616	Yes	NA,NA	NA	NA
chr14:47013772	428973	INS	60	0.8658	0.4966	4	MDGA2(1.0,0.362)	NA	NA	NA	NA	NA	NA	NA	NA	No	NA	HPRC	No	1.616	No	NA,NA	NA	NA
chr14:47013772	428974	INS	70	0.8088	0.7	1	MDGA2(1.0,0.362)	NA	NA	NA	NA	NA	NA	NA	NA	No	NA	HPRC	No	1.616	No	NA,NA	NA	NA
chr14:47018661	428975	DEL	1309	0.8529	0.5263	1	MDGA2(1.0,0.362)	NA	NA	NA	NA	NA	NA	NA	NA	No	ID=14-47018733-47018762-A;MOTIFS=A;STRUC=<TR1087942>,ID=14-47019312-47019321-AAT;MOTIFS=AAT;STRUC=<TR1087943>,ID=14-47019396-47019405-TTG;MOTIFS=TTG;STRUC=<TR1087944>,ID=14-47019838-47019856-A;MOTIFS=A;STRUC=<TR1087945>	NA	Yes	1.422	No	NA,NA	NA	NA
chr14:47139777	428976	DEL	50	0.8412	0.5909	4	MDGA2(1.0,0.362)	NA	NA	NA	NA	NA	NA	NA	NA	No	ID=14-47139794-47139803-TA;MOTIFS=TA;STRUC=<TR1088109>,ID=14-47139804-47139814-TA;MOTIFS=TA;STRUC=<TR1088110>,ID=14-47139819-47139828-AT;MOTIFS=AT;STRUC=<TR1088111>	HPRC,HGSVC,1KG-ONT	No	1.768	Yes	NA,NA	NA	NA
chr14:47200913	428977	DEL	130	0.8942	0.3812	1	MDGA2(1.0,0.362)	NA	NA	NA	NA	NA	NA	NA	NA	No	NA	NA	Yes	4.577	No	NA,NA	NA	NA
chr14:47202807	428978	DEL	6218	0.8653	0.5343	7	MDGA2(1.0,0.362)	NA	NA	NA	NA	NA	NA	NA	CTCF_binding_site	No	ID=14-47203066-47203075-AGA;MOTIFS=AGA;STRUC=<TR1088213>,ID=14-47203998-47204007-ATA;MOTIFS=ATA;STRUC=<TR1088214>,ID=14-47204989-47204999-TC;MOTIFS=TC;STRUC=<TR1088215>,ID=14-47205120-47205129-TA;MOTIFS=TA;STRUC=<TR1088216>,ID=14-47205140-47205149-TA;MOTIFS=TA;STRUC=<TR1088217>,ID=14-47206433-47206442-A;MOTIFS=A;STRUC=<TR1088218>,ID=14-47206578-47206595-AAAAT;MOTIFS=AAAAT;STRUC=<TR1088219>,ID=14-47208530-47208545-T;MOTIFS=T;STRUC=<TR1088220>	1KG-ONT	Yes	3.881	Yes	NA,NA	NA	NA
chr14:47221250	428979	DEL	1434	0.8603	0.547	4	MDGA2(1.0,0.362)	NA	NA	NA	NA	NA	NA	NA	NA	No	ID=14-47221687-47221703-A;MOTIFS=A;STRUC=<TR1088232>,ID=14-47221834-47221844-AT;MOTIFS=AT;STRUC=<TR1088233>,ID=14-47221849-47221858-TA;MOTIFS=TA;STRUC=<TR1088234>,ID=14-47221941-47221949-T;MOTIFS=T;STRUC=<TR1088235>,ID=14-47222005-47222015-ATT;MOTIFS=ATT;STRUC=<TR1088236>,ID=14-47222314-47222323-TAA;MOTIFS=TAA;STRUC=<TR1088237>	NA	Yes	2.066	Yes	NA,NA	NA	NA
chr14:47224283	428980	INS	54	0.8278	0.6294	1	MDGA2(1.0,0.362)	NA	NA	NA	NA	NA	NA	NA	NA	No	NA	NA	No	2.538	No	NA,NA	NA	NA
chr14:47286809	428982	INS	60	0.8935	0.3921	1	MDGA2(1.0,0.362)	NA	NA	NA	NA	NA	NA	NA	NA	No	ID=14-47286733-47286742-AG,14-47286803-47286825-TA,14-47286826-47286836-AT,14-47286837-47286851-TA;MOTIFS=TA,AG,AT;STRUC=<VC71480>	HPRC,HGSVC,1KG-ONT	No	1.616	No	NA,NA	NA	NA
chr14:47286811	428983	INS	68	0.8611	0.5813	5	MDGA2(1.0,0.362)	NA	NA	NA	NA	NA	NA	NA	NA	No	ID=14-47286733-47286742-AG,14-47286803-47286825-TA,14-47286826-47286836-AT,14-47286837-47286851-TA;MOTIFS=TA,AG,AT;STRUC=<VC71480>	HPRC,HGSVC,1KG-ONT	No	1.616	Yes	NA,NA	NA	NA
chr14:47286824	428984	INS	66	0.8778	0.4222	1	MDGA2(1.0,0.362)	NA	NA	NA	NA	NA	NA	NA	NA	No	ID=14-47286733-47286742-AG,14-47286803-47286825-TA,14-47286826-47286836-AT,14-47286837-47286851-TA;MOTIFS=TA,AG,AT;STRUC=<VC71480>	HPRC,HGSVC,1KG-ONT	No	1.616	No	NA,NA	NA	NA
chr14:47286824	428985	INS	80	0.8538	0.5466	15	MDGA2(1.0,0.362)	NA	NA	NA	NA	NA	NA	NA	NA	No	ID=14-47286733-47286742-AG,14-47286803-47286825-TA,14-47286826-47286836-AT,14-47286837-47286851-TA;MOTIFS=TA,AG,AT;STRUC=<VC71480>	HPRC,HGSVC,1KG-ONT	No	1.616	Yes	NA,NA	NA	NA
chr14:47286824	428986	INS	72	0.8801	0.4018	74	MDGA2(1.0,0.362)	NA	NA	NA	NA	NA	NA	NA	NA	No	ID=14-47286733-47286742-AG,14-47286803-47286825-TA,14-47286826-47286836-AT,14-47286837-47286851-TA;MOTIFS=TA,AG,AT;STRUC=<VC71480>	HPRC,HGSVC,1KG-ONT	No	1.616	Yes	NA,NA	NA	NA
chr14:47286824	428987	INS	76	0.8163	0.6631	12	MDGA2(1.0,0.362)	NA	NA	NA	NA	NA	NA	NA	NA	No	ID=14-47286733-47286742-AG,14-47286803-47286825-TA,14-47286826-47286836-AT,14-47286837-47286851-TA;MOTIFS=TA,AG,AT;STRUC=<VC71480>	HPRC,HGSVC,1KG-ONT	No	1.616	Yes	NA,NA	NA	NA
chr14:47286835	428989	INS	90	0.8213	0.6165	1	MDGA2(1.0,0.362)	NA	NA	NA	NA	NA	NA	NA	NA	No	ID=14-47286733-47286742-AG,14-47286803-47286825-TA,14-47286826-47286836-AT,14-47286837-47286851-TA;MOTIFS=TA,AG,AT;STRUC=<VC71480>	HPRC,HGSVC,1KG-ONT	No	1.616	No	NA,NA	NA	NA
chr14:47323158	428990	INS	76	0.8453	0.5618	5	MDGA2(1.0,0.362)	NA	NA	NA	NA	NA	NA	NA	NA	No	ID=14-47323149-47323193-AT;MOTIFS=AT;STRUC=<TR1088405>	HGSVC,1KG-ONT	Yes	1.616	Yes	NA,NA	NA	NA
chr14:47335745	428991	INS	54	0.818	0.6492	10	MDGA2(1.0,0.362)	NA	NA	NA	NA	NA	NA	NA	NA	No	ID=14-47335734-47335748-TA;MOTIFS=TA;STRUC=<TR1088425>,ID=14-47335745-47335762-ATAC;MOTIFS=ATAC;STRUC=(ATAC)n	HGSVC	No	2.413	No	NA,NA	NA	NA
chr14:47360358	428992	DEL	3735	0.8889	0.4062	2	MDGA2(1.0,0.362)	NA	NA	NA	NA	NA	NA	NA	NA	No	ID=14-47360354-47360393-AAAT;MOTIFS=AAAT;STRUC=<TR1088458>,ID=14-47360386-47360404-AAATA;MOTIFS=AAATA;STRUC=(AAATA)n,ID=14-47361186-47361208-CT;MOTIFS=CT;STRUC=<TR1088459>,ID=14-47361207-47361228-TA;MOTIFS=TA;STRUC=<TR1088460>,ID=14-47362554-47362563-TA;MOTIFS=TA;STRUC=<TR1088461>,ID=14-47363225-47363241-TTAT;MOTIFS=TTAT;STRUC=<TR1088462>,ID=14-47363248-47363260-ATTT;MOTIFS=ATTT;STRUC=<TR1088463>,ID=14-47363253-47363274-TTTATT;MOTIFS=TTTATT;STRUC=<TR1088464>,ID=14-47363690-47363700-AGA;MOTIFS=AGA;STRUC=<TR1088465>	HGSVC	Yes	4.768	Yes	NA,NA	NA	NA
chr14:47366885	428993	INS	329	0.9891	0.0363	571	MDGA2(1.0,0.362)	NA	NA	NA	NA	NA	NA	NA	NA	No	NA	HPRC,HGSVC,1KG-ONT	Yes	1.616	Yes	NA,NA	NA	NA
chr14:47427762	428994	INS	329	0.9389	0.2291	15	MDGA2(1.0,0.362)	NA	NA	NA	NA	NA	NA	NA	NA	No	NA	HPRC,1KG-ONT	Yes	10.14	Yes	NA,NA	NA	NA
chr14:47460430	428995	DEL	220	0.8249	0.6491	1	MDGA2(1.0,0.362)	NA	NA	NA	NA	NA	NA	NA	NA	No	ID=14-47460605-47460614-AT;MOTIFS=AT;STRUC=<TR1088597>	NA	Yes	4.369	No	NA,NA	NA	NA
chr14:47512935	428996	INS	314	0.8809	0.4838	5	MDGA2(1.0,0.362)	NA	NA	NA	NA	NA	NA	NA	NA	No	NA	HPRC,HGSVC,1KG-ONT	Yes	1.616	No	NA,NA	NA	NA
chr14:47512935	428997	INS	336	0.9344	0.2611	237	MDGA2(1.0,0.362)	NA	NA	NA	NA	NA	NA	NA	NA	No	NA	HPRC,HGSVC,1KG-ONT	Yes	1.616	Yes	NA,NA	NA	NA
chr14:47609427	428998	INS	64	0.9348	0.4801	3	MDGA2(1.0,0.362)	NA	NA	NA	NA	NA	NA	NA	NA	No	NA	HPRC,HGSVC,1KG-ONT	No	1.616	No	NA,NA	NA	NA
chr14:47609428	429000	INS	72	0.8301	0.6301	10	MDGA2(1.0,0.362)	NA	NA	NA	NA	NA	NA	NA	NA	No	NA	HPRC,HGSVC,1KG-ONT	No	1.616	Yes	NA,NA	NA	NA
chr14:47609428	428999	INS	68	0.8969	0.4428	2	MDGA2(1.0,0.362)	NA	NA	NA	NA	NA	NA	NA	NA	No	NA	HPRC,HGSVC,1KG-ONT	No	1.616	No	NA,NA	NA	NA
chr14:47609428	429006	INS	96	0.8606	0.5046	24	MDGA2(1.0,0.362)	NA	NA	NA	NA	NA	NA	NA	NA	No	NA	HPRC,HGSVC,1KG-ONT	No	1.616	Yes	NA,NA	NA	NA
chr14:47609428	429005	INS	58	0.9295	0.2941	3	MDGA2(1.0,0.362)	NA	NA	NA	NA	NA	NA	NA	NA	No	NA	HPRC,HGSVC,1KG-ONT	No	1.616	Yes	NA,NA	NA	NA
chr14:47609428	429004	INS	82	0.874	0.4753	6	MDGA2(1.0,0.362)	NA	NA	NA	NA	NA	NA	NA	NA	No	NA	HPRC,HGSVC,1KG-ONT	No	1.616	Yes	NA,NA	NA	NA
chr14:47609428	429003	INS	76	0.8271	0.6273	6	MDGA2(1.0,0.362)	NA	NA	NA	NA	NA	NA	NA	NA	No	NA	HPRC,HGSVC,1KG-ONT	No	1.616	Yes	NA,NA	NA	NA
chr14:47609428	429002	INS	52	0.9574	0.3916	18	MDGA2(1.0,0.362)	NA	NA	NA	NA	NA	NA	NA	NA	No	NA	HPRC	No	1.616	Yes	NA,NA	NA	NA
chr14:47609428	429001	INS	102	0.9085	0.3577	4	MDGA2(1.0,0.362)	NA	NA	NA	NA	NA	NA	NA	NA	No	NA	HPRC,HGSVC,1KG-ONT	No	1.616	No	NA,NA	NA	NA
chr14:47627281	429007	DEL	119	0.8493	0.5649	58	MDGA2(1.0,0.362)	NA	NA	NA	NA	NA	NA	NA	NA	No	NA	HPRC,HGSVC,1KG-ONT	No	1.026	Yes	NA,NA	NA	NA
chr14:47648666	429008	INS	2741	0.9724	0.1031	20	MDGA2(1.0,0.362)	NA	NA	NA	NA	NA	NA	NA	NA	No	NA	HPRC,HGSVC,1KG-ONT	No	1.908	Yes	NA,NA	NA	NA
chr14:47666262	429009	INS	59	0.879	0.4491	12	MDGA2(1.0,0.362)	NA	NA	NA	NA	NA	NA	NA	NA	No	NA	HGSVC,1KG-ONT	Yes	5.099	Yes	NA,NA	NA	NA
chr14:47771514	429010	DEL	75	0.8572	0.5786	2	NA	NA	NA	NA	NA	NA	NA	NA	NA	No	ID=14-47771485-47771534-AAG,14-47771529-47771582-GAAGAG,14-47771577-47771588-GAA,14-47771583-47771606-GAAGAG,14-47771601-47771624-GAA,14-47771532-47771631-GAG,14-47771631-47771650-GAA;MOTIFS=GAA,GAAGAG,AAG,GAG;STRUC=<VC71530>	HPRC,HGSVC,1KG-ONT	Yes	1.047	No	NA,NA	NA	NA
chr14:47771553	429012	DEL	84	0.8408	0.628	2	NA	NA	NA	NA	NA	NA	NA	NA	NA	No	ID=14-47771485-47771534-AAG,14-47771529-47771582-GAAGAG,14-47771577-47771588-GAA,14-47771583-47771606-GAAGAG,14-47771601-47771624-GAA,14-47771532-47771631-GAG,14-47771631-47771650-GAA;MOTIFS=GAA,GAAGAG,AAG,GAG;STRUC=<VC71530>	HPRC,HGSVC,1KG-ONT	Yes	1.303	No	NA,NA	NA	NA
chr14:47771559	429013	DEL	51	0.8625	0.548	7	NA	NA	NA	NA	NA	NA	NA	NA	NA	No	ID=14-47771485-47771534-AAG,14-47771529-47771582-GAAGAG,14-47771577-47771588-GAA,14-47771583-47771606-GAAGAG,14-47771601-47771624-GAA,14-47771532-47771631-GAG,14-47771631-47771650-GAA;MOTIFS=GAA,GAAGAG,AAG,GAG;STRUC=<VC71530>	HPRC,HGSVC	Yes	1.265	Yes	NA,NA	NA	NA
chr14:47771559	429014	DEL	57	0.8714	0.5058	13	NA	NA	NA	NA	NA	NA	NA	NA	NA	No	ID=14-47771485-47771534-AAG,14-47771529-47771582-GAAGAG,14-47771577-47771588-GAA,14-47771583-47771606-GAAGAG,14-47771601-47771624-GAA,14-47771532-47771631-GAG,14-47771631-47771650-GAA;MOTIFS=GAA,GAAGAG,AAG,GAG;STRUC=<VC71530>	HPRC,HGSVC,1KG-ONT	Yes	1.265	Yes	NA,NA	NA	NA
chr14:47771565	429015	DEL	72	0.8726	0.4689	26	NA	NA	NA	NA	NA	NA	NA	NA	NA	No	ID=14-47771485-47771534-AAG,14-47771529-47771582-GAAGAG,14-47771577-47771588-GAA,14-47771583-47771606-GAAGAG,14-47771601-47771624-GAA,14-47771532-47771631-GAG,14-47771631-47771650-GAA;MOTIFS=GAA,GAAGAG,AAG,GAG;STRUC=<VC71530>	HPRC,HGSVC,1KG-ONT	Yes	1.357	Yes	NA,NA	NA	NA
chr14:47771571	429016	DEL	66	0.8816	0.43	43	NA	NA	NA	NA	NA	NA	NA	NA	NA	No	ID=14-47771485-47771534-AAG,14-47771529-47771582-GAAGAG,14-47771577-47771588-GAA,14-47771583-47771606-GAAGAG,14-47771601-47771624-GAA,14-47771532-47771631-GAG,14-47771631-47771650-GAA;MOTIFS=GAA,GAAGAG,AAG,GAG;STRUC=<VC71530>	HPRC,HGSVC,1KG-ONT	Yes	1.3	Yes	NA,NA	NA	NA
chr14:47837761	429017	INS	2659	0.9166	0.3348	1	NA	NA	NA	NA	NA	NA	NA	NA	NA	No	NA	1KG-ONT	Yes	0.469	No	NA,NA	NA	NA
chr14:47847982	429018	DEL	91	0.8867	0.4252	1	NA	NA	NA	NA	NA	NA	NA	NA	NA	No	NA	NA	Yes	0.655	No	NA,NA	NA	NA
chr14:47854764	429019	INS	231	0.9001	0.3622	229	NA	NA	NA	NA	NA	NA	NA	NA	NA	No	NA	HPRC,HGSVC,1KG-ONT	No	4.801	Yes	NA,NA	NA	NA
chr14:47865038	429020	DEL	315	0.99	0.0264	873	NA	NA	NA	NA	NA	NA	NA	NA	NA	No	ID=14-47865331-47865359-A;MOTIFS=A;STRUC=(A)n	HPRC,HGSVC,1KG-ONT	Yes	0.249	Yes	NA,NA	NA	NA
chr14:47867444	429021	DEL	61	0.8149	0.677	1	NA	NA	NA	NA	NA	NA	NA	NA	NA	No	NA	NA	No	1.05	No	NA,NA	NA	NA
chr14:47901659	429022	DEL	125	0.8304	0.6082	1	NA	NA	NA	NA	NA	NA	NA	NA	promoter	No	ID=14-47901704-47901716-GCCT;MOTIFS=GCCT;STRUC=<TR1089213>	NA	Yes	0.384	No	NA,NA	NA	NA
chr14:47979414	429023	DEL	4316	0.8322	0.6053	1	NA	NA	NA	NA	NA	NA	NA	NA	NA	No	ID=14-47979615-47979624-TG;MOTIFS=TG;STRUC=<TR1089308>,ID=14-47979679-47979688-TAA;MOTIFS=TAA;STRUC=<TR1089309>,ID=14-47981464-47981473-CTT;MOTIFS=CTT;STRUC=<TR1089310>,ID=14-47981884-47981896-GT;MOTIFS=GT;STRUC=<TR1089311>	NA	Yes	7.309	No	NA,NA	NA	NA
chr14:48003500	429024	DEL	1029	0.8571	0.5957	2	NA	NA	NA	NA	NA	NA	NA	NA	NA	No	NA	1KG-ONT	Yes	6.983	Yes	NA,NA	NA	NA
chr14:48022504	429025	INS	64	0.861	0.5139	1	NA	NA	NA	NA	NA	NA	NA	NA	NA	No	ID=14-48022485-48022519-AT;MOTIFS=AT;STRUC=<TR1089365>	NA	No	1.616	No	NA,NA	NA	NA
chr14:48097487	429026	INS	317	0.9285	0.2562	1	NA	NA	NA	NA	NA	NA	NA	NA	NA	No	NA	NA	Yes	1.616	No	NA,NA	NA	NA
chr14:48097487	429027	INS	334	0.9318	0.292	16	NA	NA	NA	NA	NA	NA	NA	NA	NA	No	NA	NA	Yes	1.616	Yes	NA,NA	NA	NA
chr14:48112909	429039	INS	89	0.8826	0.4535	36	NA	NA	NA	NA	NA	NA	NA	NA	NA	No	NA	HPRC,HGSVC,1KG-ONT	Yes	2.538	Yes	NA,NA	NA	NA
chr14:48112909	429038	INS	84	0.8504	0.5519	70	NA	NA	NA	NA	NA	NA	NA	NA	NA	No	NA	HPRC,HGSVC,1KG-ONT	Yes	2.538	Yes	NA,NA	NA	NA
chr14:48112909	429031	INS	64	0.9246	0.2798	116	NA	NA	NA	NA	NA	NA	NA	NA	NA	No	NA	HPRC,HGSVC,1KG-ONT	Yes	2.538	Yes	NA,NA	NA	NA
chr14:48112909	429037	INS	79	0.8765	0.4454	91	NA	NA	NA	NA	NA	NA	NA	NA	NA	No	NA	HPRC,HGSVC,1KG-ONT	Yes	2.538	Yes	NA,NA	NA	NA
chr14:48112909	429036	INS	74	0.9307	0.2683	103	NA	NA	NA	NA	NA	NA	NA	NA	NA	No	NA	HPRC,HGSVC,1KG-ONT	Yes	2.538	Yes	NA,NA	NA	NA
chr14:48112909	429033	INS	94	0.8477	0.6259	16	NA	NA	NA	NA	NA	NA	NA	NA	NA	No	NA	HPRC,HGSVC,1KG-ONT	Yes	2.538	Yes	NA,NA	NA	NA
chr14:48112909	429032	INS	69	0.889	0.4168	93	NA	NA	NA	NA	NA	NA	NA	NA	NA	No	NA	HPRC,HGSVC,1KG-ONT	Yes	2.538	Yes	NA,NA	NA	NA
chr14:48112909	429030	INS	59	0.9395	0.214	137	NA	NA	NA	NA	NA	NA	NA	NA	NA	No	NA	HPRC,HGSVC,1KG-ONT	Yes	2.538	Yes	NA,NA	NA	NA
chr14:48112909	429029	INS	54	0.9338	0.2672	162	NA	NA	NA	NA	NA	NA	NA	NA	NA	No	NA	HPRC,HGSVC,1KG-ONT	Yes	2.538	Yes	NA,NA	NA	NA
chr14:48112909	429034	INS	118	0.9025	0.4265	1	NA	NA	NA	NA	NA	NA	NA	NA	NA	No	NA	HPRC,HGSVC	Yes	2.538	No	NA,NA	NA	NA
chr14:48112927	429040	INS	68	0.8537	0.6801	6	NA	NA	NA	NA	NA	NA	NA	NA	NA	No	ID=14-48112909-48112949-ATAGT;MOTIFS=ATAGT;STRUC=<TR1089498>,ID=14-48112960-48112979-TAGTG,14-48112984-48112999-ATAGT;MOTIFS=ATAGT,TAGTG;STRUC=<VC71556>	HPRC,HGSVC,1KG-ONT	Yes	1.616	No	NA,NA	NA	NA
chr14:48112928	429041	INS	55	0.8272	0.6071	5	NA	NA	NA	NA	NA	NA	NA	NA	NA	No	ID=14-48112909-48112949-ATAGT;MOTIFS=ATAGT;STRUC=<TR1089498>,ID=14-48112960-48112979-TAGTG,14-48112984-48112999-ATAGT;MOTIFS=ATAGT,TAGTG;STRUC=<VC71556>	HPRC,HGSVC,1KG-ONT	Yes	1.616	No	NA,NA	NA	NA
chr14:48142159	429042	INS	79	0.8359	0.6095	75	NA	NA	NA	NA	NA	NA	NA	NA	NA	No	ID=14-48142135-48142144-TAT,14-48142195-48142204-TAT;MOTIFS=TAT;STRUC=<VC71566>,ID=14-48142155-48142164-TAT;MOTIFS=TAT;STRUC=<TR1089554>	HPRC,HGSVC,1KG-ONT	No	1.616	Yes	NA,NA	NA	NA
chr14:48154351	429043	INS	299	0.9004	0.3417	4	NA	NA	NA	NA	NA	NA	NA	NA	NA	No	NA	1KG-ONT	Yes	3.322	Yes	NA,NA	NA	NA
chr14:48167147	429044	INS	304	0.8398	0.6054	1	NA	NA	NA	NA	NA	NA	NA	NA	NA	No	NA	NA	No	1.616	No	NA,NA	NA	NA
chr14:48250492	429045	DEL	58	0.9137	0.3365	433	NA	NA	NA	NA	NA	NA	NA	NA	NA	No	NA	HPRC,HGSVC,1KG-ONT	No	1.521	Yes	NA,NA	NA	NA
chr14:48260872	429046	DEL	1862	0.8652	0.5187	46	NA	NA	NA	NA	NA	NA	NA	NA	NA	No	ID=14-48261024-48261033-AAT;MOTIFS=AAT;STRUC=<TR1089698>	HPRC,HGSVC	Yes	0.356	Yes	NA,NA	NA	NA
chr14:48281951	429047	DEL	78	0.8905	0.4235	161	NA	NA	NA	NA	NA	NA	NA	NA	NA	No	NA	HPRC,HGSVC,1KG-ONT	No	0.392	Yes	NA,NA	NA	NA
chr14:48285291	429048	DEL	204	0.9428	0.4483	1	NA	NA	NA	NA	NA	NA	NA	NA	NA	No	ID=14-48285316-48285328-AGGC;MOTIFS=AGGC;STRUC=<TR1089718>	HPRC	No	0.428	No	NA,NA	NA	NA
chr14:48294647	429049	DEL	308	0.9098	0.3499	581	NA	NA	NA	NA	NA	NA	NA	NA	NA	No	ID=14-48294944-48294960-A;MOTIFS=A;STRUC=(A)n	HPRC,HGSVC,1KG-ONT	Yes	0.553	Yes	NA,NA	NA	NA
chr14:48295153	429050	DEL	87	0.8199	0.656	25	NA	NA	NA	NA	NA	NA	NA	NA	NA	No	NA	HGSVC	Yes	0.367	Yes	NA,NA	NA	NA
chr14:48310689	429051	DEL	752	0.8392	0.5692	2	NA	NA	NA	NA	NA	NA	NA	NA	NA	No	NA	NA	Yes	0.299	Yes	NA,NA	NA	NA
chr14:48319612	429052	DEL	65	0.875	0.4441	1	NA	NA	NA	NA	NA	NA	NA	NA	NA	No	ID=14-48319593-48319626-AT;MOTIFS=AT;STRUC=<TR1089761>	NA	Yes	0.963	No	NA,NA	NA	NA
chr14:48357606	429053	DEL	326	0.9428	0.2306	476	NA	NA	NA	NA	NA	NA	NA	NA	NA	No	ID=14-48357907-48357935-A;MOTIFS=A;STRUC=(A)n	HPRC,HGSVC,1KG-ONT	No	1.954	Yes	NA,NA	NA	NA
chr14:48389123	429054	INS	317	0.8723	0.4781	16	NA	NA	NA	NA	NA	NA	NA	NA	NA	No	NA	NA	Yes	2.44	Yes	NA,NA	NA	NA
chr14:48412910	429055	DEL	328	0.9471	0.2261	166	NA	NA	NA	NA	NA	NA	NA	NA	NA	No	NA	HPRC,HGSVC,1KG-ONT	No	1.514	Yes	NA,NA	NA	NA
chr14:48422978	429056	DEL	57	0.8265	0.6202	52	NA	NA	NA	NA	NA	NA	NA	NA	NA	No	NA	HPRC,HGSVC,1KG-ONT	Yes	1.082	Yes	NA,NA	NA	NA
chr14:48423581	429057	INS	56	0.9198	0.2928	15	NA	NA	NA	NA	NA	NA	NA	NA	NA	No	NA	HPRC,HGSVC,1KG-ONT	Yes	1.616	Yes	NA,NA	NA	NA
chr14:48536126	429058	INS	2692	0.8877	0.4044	7	NA	NA	NA	NA	NA	NA	NA	NA	NA	No	NA	NA	No	2.538	Yes	NA,NA	NA	NA
chr14:48613562	429059	INS	1561	0.828	0.6244	1	NA	NA	NA	NA	NA	NA	NA	NA	NA	No	NA	NA	No	4.55	No	NA,NA	NA	NA
chr14:48615253	429060	DEL	163	0.8849	0.5974	25	NA	NA	NA	NA	NA	NA	NA	NA	NA	No	ID=14-48615263-48615273-TGC;MOTIFS=TGC;STRUC=<TR1090119>	HPRC,HGSVC,1KG-ONT	Yes	0.234	Yes	NA,NA	NA	NA
chr14:48615352	429061	DEL	309	0.819	0.6543	4	NA	NA	NA	NA	NA	NA	NA	NA	NA	No	NA	NA	Yes	2.998	No	NA,NA	NA	NA
chr14:48619394	429062	DEL	3647	0.9361	0.2396	1	NA	NA	NA	NA	NA	NA	NA	NA	NA	No	ID=14-48622057-48622059-T;MOTIFS=T;STRUC=<TR1090125>,ID=14-48622060-48622079-T;MOTIFS=T;STRUC=<TR1090126>,ID=14-48622462-48622472-AC;MOTIFS=AC;STRUC=<TR1090127>,ID=14-48622609-48622621-GA;MOTIFS=GA;STRUC=<TR1090128>	NA	Yes	3.703	No	NA,NA	NA	NA
chr14:48629537	429063	INS	327	0.9245	0.283	10	NA	NA	NA	NA	NA	NA	NA	NA	NA	No	NA	NA	Yes	1.616	Yes	NA,NA	NA	NA
chr14:48634818	429065	INS	326	0.9557	0.2069	1	NA	NA	NA	NA	NA	NA	NA	NA	NA	No	NA	NA	Yes	2.538	No	NA,NA	NA	NA
chr14:48634818	429064	INS	302	0.9133	0.3252	1	NA	NA	NA	NA	NA	NA	NA	NA	NA	No	NA	NA	Yes	2.538	No	NA,NA	NA	NA
chr14:48636507	429066	INS	216	0.8201	0.6592	701	NA	NA	NA	NA	NA	NA	NA	NA	NA	No	ID=14-48636498-48636507-A;MOTIFS=A;STRUC=(A)n	HPRC,HGSVC,1KG-ONT	Yes	6.731	Yes	NA,NA	NA	NA
chr14:48654328	429067	INS	1078	0.8041	0.6742	7	NA	NA	NA	NA	NA	NA	NA	NA	NA	No	NA	1KG-ONT	Yes	5.324	Yes	NA,NA	NA	NA
chr14:48669022	429068	INS	339	0.9102	0.3381	17	NA	NA	NA	NA	NA	NA	NA	NA	NA	No	NA	NA	Yes	1.616	Yes	NA,NA	NA	NA
chr14:48683023	429069	INS	317	0.8473	0.6041	5	NA	NA	NA	NA	NA	NA	NA	NA	NA	No	ID=14-48683016-48683026-TGT;MOTIFS=TGT;STRUC=<TR1090214>	HPRC,HGSVC,1KG-ONT	Yes	1.616	Yes	NA,NA	NA	NA
chr14:48710603	429071	INS	153	0.8669	0.5088	6	NA	NA	NA	NA	NA	NA	NA	NA	NA	No	NA	HPRC,HGSVC,1KG-ONT	No	7.864	Yes	NA,NA	NA	NA
chr14:48710603	429072	INS	217	0.8353	0.6277	6	NA	NA	NA	NA	NA	NA	NA	NA	NA	No	NA	HPRC,HGSVC,1KG-ONT	No	7.864	Yes	NA,NA	NA	NA
chr14:48710603	429073	INS	121	0.7975	0.6841	8	NA	NA	NA	NA	NA	NA	NA	NA	NA	No	NA	HPRC,HGSVC,1KG-ONT	No	7.864	Yes	NA,NA	NA	NA
chr14:48710603	429074	DEL	62	0.8072	0.6668	146	NA	NA	NA	NA	NA	NA	NA	NA	NA	No	ID=14-48710603-48710726-TATTTTATCAAATAATAGTTTGATAAAATAA;MOTIFS=TATTTTATCAAATAATAGTTTGATAAAATAA;STRUC=(TATTTTATCAAATAATAGTTTGATAAAATAA)n	HGSVC,1KG-ONT	Yes	2.565	Yes	NA,NA	NA	NA
chr14:48710632	429075	INS	59	0.8615	0.5495	6	NA	NA	NA	NA	NA	NA	NA	NA	NA	No	ID=14-48710603-48710726-TATTTTATCAAATAATAGTTTGATAAAATAA;MOTIFS=TATTTTATCAAATAATAGTTTGATAAAATAA;STRUC=(TATTTTATCAAATAATAGTTTGATAAAATAA)n	HGSVC	No	1.616	Yes	NA,NA	NA	NA
chr14:48710691	429077	DEL	62	0.831	0.6301	11	NA	NA	NA	NA	NA	NA	NA	NA	NA	No	ID=14-48710603-48710726-TATTTTATCAAATAATAGTTTGATAAAATAA;MOTIFS=TATTTTATCAAATAATAGTTTGATAAAATAA;STRUC=(TATTTTATCAAATAATAGTTTGATAAAATAA)n	HGSVC,1KG-ONT	No	0.26	Yes	NA,NA	NA	NA
chr14:48710722	429078	INS	93	0.8438	0.5769	82	NA	NA	NA	NA	NA	NA	NA	NA	NA	No	ID=14-48710603-48710726-TATTTTATCAAATAATAGTTTGATAAAATAA;MOTIFS=TATTTTATCAAATAATAGTTTGATAAAATAA;STRUC=(TATTTTATCAAATAATAGTTTGATAAAATAA)n	HPRC,HGSVC,1KG-ONT	No	1.616	Yes	NA,NA	NA	NA
chr14:48710722	429080	INS	65	0.818	0.6814	2	NA	NA	NA	NA	NA	NA	NA	NA	NA	No	ID=14-48710603-48710726-TATTTTATCAAATAATAGTTTGATAAAATAA;MOTIFS=TATTTTATCAAATAATAGTTTGATAAAATAA;STRUC=(TATTTTATCAAATAATAGTTTGATAAAATAA)n	HPRC,HGSVC	No	1.616	Yes	NA,NA	NA	NA
chr14:48710755	429081	INS	54	0.8651	0.5345	2	NA	NA	NA	NA	NA	NA	NA	NA	NA	No	ID=14-48710603-48710726-TATTTTATCAAATAATAGTTTGATAAAATAA;MOTIFS=TATTTTATCAAATAATAGTTTGATAAAATAA;STRUC=(TATTTTATCAAATAATAGTTTGATAAAATAA)n	HGSVC	No	5.372	No	NA,NA	NA	NA
chr14:48710796	429096	INS	67	0.8602	0.5064	20	NA	NA	NA	NA	NA	NA	NA	NA	NA	No	ID=14-48710603-48710726-TATTTTATCAAATAATAGTTTGATAAAATAA;MOTIFS=TATTTTATCAAATAATAGTTTGATAAAATAA;STRUC=(TATTTTATCAAATAATAGTTTGATAAAATAA)n	HPRC,HGSVC	No	1.616	Yes	NA,NA	NA	NA
chr14:48710796	429095	INS	62	0.8974	0.4121	12	NA	NA	NA	NA	NA	NA	NA	NA	NA	No	ID=14-48710603-48710726-TATTTTATCAAATAATAGTTTGATAAAATAA;MOTIFS=TATTTTATCAAATAATAGTTTGATAAAATAA;STRUC=(TATTTTATCAAATAATAGTTTGATAAAATAA)n	HGSVC	No	1.616	Yes	NA,NA	NA	NA
chr14:48710796	429094	INS	253	0.8608	0.4987	48	NA	NA	NA	NA	NA	NA	NA	NA	NA	No	ID=14-48710603-48710726-TATTTTATCAAATAATAGTTTGATAAAATAA;MOTIFS=TATTTTATCAAATAATAGTTTGATAAAATAA;STRUC=(TATTTTATCAAATAATAGTTTGATAAAATAA)n	HPRC,HGSVC,1KG-ONT	No	1.616	Yes	NA,NA	NA	NA
chr14:48710796	429093	INS	284	0.9168	0.3195	91	NA	NA	NA	NA	NA	NA	NA	NA	NA	No	ID=14-48710603-48710726-TATTTTATCAAATAATAGTTTGATAAAATAA;MOTIFS=TATTTTATCAAATAATAGTTTGATAAAATAA;STRUC=(TATTTTATCAAATAATAGTTTGATAAAATAA)n	HPRC,HGSVC,1KG-ONT	No	1.616	Yes	NA,NA	NA	NA
chr14:48710796	429092	INS	315	0.9525	0.1867	178	NA	NA	NA	NA	NA	NA	NA	NA	NA	No	ID=14-48710603-48710726-TATTTTATCAAATAATAGTTTGATAAAATAA;MOTIFS=TATTTTATCAAATAATAGTTTGATAAAATAA;STRUC=(TATTTTATCAAATAATAGTTTGATAAAATAA)n	HPRC,HGSVC,1KG-ONT	No	1.616	Yes	NA,NA	NA	NA
chr14:48710796	429091	INS	346	0.9159	0.3214	63	NA	NA	NA	NA	NA	NA	NA	NA	NA	No	ID=14-48710603-48710726-TATTTTATCAAATAATAGTTTGATAAAATAA;MOTIFS=TATTTTATCAAATAATAGTTTGATAAAATAA;STRUC=(TATTTTATCAAATAATAGTTTGATAAAATAA)n	HPRC,HGSVC,1KG-ONT	No	1.616	Yes	NA,NA	NA	NA
chr14:48710796	429090	INS	377	0.8082	0.6515	81	NA	NA	NA	NA	NA	NA	NA	NA	NA	No	ID=14-48710603-48710726-TATTTTATCAAATAATAGTTTGATAAAATAA;MOTIFS=TATTTTATCAAATAATAGTTTGATAAAATAA;STRUC=(TATTTTATCAAATAATAGTTTGATAAAATAA)n	HPRC,HGSVC,1KG-ONT	No	1.616	Yes	NA,NA	NA	NA
chr14:48710796	429088	INS	470	0.9205	0.3537	77	NA	NA	NA	NA	NA	NA	NA	NA	NA	No	ID=14-48710603-48710726-TATTTTATCAAATAATAGTTTGATAAAATAA;MOTIFS=TATTTTATCAAATAATAGTTTGATAAAATAA;STRUC=(TATTTTATCAAATAATAGTTTGATAAAATAA)n	HPRC,HGSVC,1KG-ONT	No	1.616	Yes	NA,NA	NA	NA
chr14:48710796	429089	INS	408	0.9313	0.2589	105	NA	NA	NA	NA	NA	NA	NA	NA	NA	No	ID=14-48710603-48710726-TATTTTATCAAATAATAGTTTGATAAAATAA;MOTIFS=TATTTTATCAAATAATAGTTTGATAAAATAA;STRUC=(TATTTTATCAAATAATAGTTTGATAAAATAA)n	HPRC,HGSVC,1KG-ONT	No	1.616	Yes	NA,NA	NA	NA
chr14:48710796	429082	INS	101	0.8471	0.5783	24	NA	NA	NA	NA	NA	NA	NA	NA	NA	No	ID=14-48710603-48710726-TATTTTATCAAATAATAGTTTGATAAAATAA;MOTIFS=TATTTTATCAAATAATAGTTTGATAAAATAA;STRUC=(TATTTTATCAAATAATAGTTTGATAAAATAA)n	HPRC,HGSVC,1KG-ONT	No	1.616	Yes	NA,NA	NA	NA
chr14:48710796	429083	INS	163	0.8728	0.4782	8	NA	NA	NA	NA	NA	NA	NA	NA	NA	No	ID=14-48710603-48710726-TATTTTATCAAATAATAGTTTGATAAAATAA;MOTIFS=TATTTTATCAAATAATAGTTTGATAAAATAA;STRUC=(TATTTTATCAAATAATAGTTTGATAAAATAA)n	HPRC,HGSVC,1KG-ONT	No	1.616	Yes	NA,NA	NA	NA
chr14:48710796	429084	INS	194	0.9759	0.2465	18	NA	NA	NA	NA	NA	NA	NA	NA	NA	No	ID=14-48710603-48710726-TATTTTATCAAATAATAGTTTGATAAAATAA;MOTIFS=TATTTTATCAAATAATAGTTTGATAAAATAA;STRUC=(TATTTTATCAAATAATAGTTTGATAAAATAA)n	HPRC,HGSVC,1KG-ONT	No	1.616	Yes	NA,NA	NA	NA
chr14:48710796	429085	INS	501	0.8918	0.4125	13	NA	NA	NA	NA	NA	NA	NA	NA	NA	No	ID=14-48710603-48710726-TATTTTATCAAATAATAGTTTGATAAAATAA;MOTIFS=TATTTTATCAAATAATAGTTTGATAAAATAA;STRUC=(TATTTTATCAAATAATAGTTTGATAAAATAA)n	HPRC,HGSVC,1KG-ONT	No	1.616	Yes	NA,NA	NA	NA
chr14:48710796	429086	INS	563	0.9136	0.3121	1	NA	NA	NA	NA	NA	NA	NA	NA	NA	No	ID=14-48710603-48710726-TATTTTATCAAATAATAGTTTGATAAAATAA;MOTIFS=TATTTTATCAAATAATAGTTTGATAAAATAA;STRUC=(TATTTTATCAAATAATAGTTTGATAAAATAA)n	HPRC,HGSVC	No	1.616	No	NA,NA	NA	NA
chr14:48710796	429087	INS	439	0.9102	0.3333	87	NA	NA	NA	NA	NA	NA	NA	NA	NA	No	ID=14-48710603-48710726-TATTTTATCAAATAATAGTTTGATAAAATAA;MOTIFS=TATTTTATCAAATAATAGTTTGATAAAATAA;STRUC=(TATTTTATCAAATAATAGTTTGATAAAATAA)n	HPRC,HGSVC,1KG-ONT	No	1.616	Yes	NA,NA	NA	NA
chr14:48710809	429097	INS	85	0.8408	0.5866	3	NA	NA	NA	NA	NA	NA	NA	NA	NA	No	ID=14-48710603-48710726-TATTTTATCAAATAATAGTTTGATAAAATAA;MOTIFS=TATTTTATCAAATAATAGTTTGATAAAATAA;STRUC=(TATTTTATCAAATAATAGTTTGATAAAATAA)n	HPRC,HGSVC,1KG-ONT	No	1.616	No	NA,NA	NA	NA
chr14:48715325	429098	INS	320	0.9032	0.3601	4	NA	NA	NA	NA	NA	NA	NA	NA	NA	No	ID=14-48715318-48715326-T;MOTIFS=T;STRUC=<TR1090263>	1KG-ONT	Yes	2.538	Yes	NA,NA	NA	NA
chr14:48743911	429099	INS	59	0.8644	0.616	3	NA	NA	NA	NA	NA	NA	NA	NA	NA	No	NA	NA	Yes	1.908	Yes	NA,NA	NA	NA
chr14:48760723	429100	INS	402	0.8444	0.5848	4	NA	NA	NA	NA	NA	NA	NA	NA	NA	No	NA	HGSVC,1KG-ONT	Yes	7.444	Yes	NA,NA	NA	NA
chr14:48780738	429101	INS	65	0.882	0.4195	27	NA	NA	NA	NA	NA	NA	NA	NA	NA	No	NA	HPRC,HGSVC,1KG-ONT	Yes	1.616	Yes	NA,NA	NA	NA
chr14:48788426	429102	INS	766	0.8893	0.478	3	NA	NA	NA	NA	NA	NA	NA	NA	NA	No	NA	NA	No	1.616	No	NA,NA	NA	NA
chr14:48812459	429103	INS	330	0.8962	0.3617	3	NA	NA	NA	NA	NA	NA	NA	NA	NA	No	NA	NA	Yes	1.616	Yes	NA,NA	NA	NA
chr14:48824520	429104	DEL	1347	0.8857	0.4205	16	NA	NA	NA	NA	NA	NA	NA	NA	NA	No	ID=14-48824567-48824577-A;MOTIFS=A;STRUC=<TR1090381>,ID=14-48824744-48824753-GGA;MOTIFS=GGA;STRUC=<TR1090382>,ID=14-48825188-48825208-TAAA;MOTIFS=TAAA;STRUC=<TR1090383>,ID=14-48825535-48825545-A;MOTIFS=A;STRUC=<TR1090384>	1KG-ONT	Yes	0.274	Yes	NA,NA	NA	NA
chr14:48830045	429105	INS	162	0.8205	0.6961	25	NA	NA	NA	NA	NA	NA	NA	NA	NA	No	ID=14-48830031-48830097-GGAA,14-48830094-48830162-AGGGGAGAG,14-48830183-48830199-GA,14-48830202-48830264-AGAA,14-48830261-48830315-AAGG;MOTIFS=AAGG,GGAA,AGGGGAGAG,GA,AGAA;STRUC=<VC71629>	HPRC,HGSVC,1KG-ONT	Yes	2.538	Yes	NA,NA	NA	NA
chr14:48830049	429106	INS	155	0.8408	0.5874	3	NA	NA	NA	NA	NA	NA	NA	NA	NA	No	ID=14-48830031-48830097-GGAA,14-48830094-48830162-AGGGGAGAG,14-48830183-48830199-GA,14-48830202-48830264-AGAA,14-48830261-48830315-AAGG;MOTIFS=AAGG,GGAA,AGGGGAGAG,GA,AGAA;STRUC=<VC71629>	HPRC,HGSVC,1KG-ONT	Yes	2.538	Yes	NA,NA	NA	NA
chr14:48830049	429107	INS	173	0.8698	0.492	17	NA	NA	NA	NA	NA	NA	NA	NA	NA	No	ID=14-48830031-48830097-GGAA,14-48830094-48830162-AGGGGAGAG,14-48830183-48830199-GA,14-48830202-48830264-AGAA,14-48830261-48830315-AAGG;MOTIFS=AAGG,GGAA,AGGGGAGAG,GA,AGAA;STRUC=<VC71629>	HPRC,HGSVC,1KG-ONT	Yes	2.538	Yes	NA,NA	NA	NA
chr14:48830061	429108	INS	144	0.806	0.684	20	NA	NA	NA	NA	NA	NA	NA	NA	NA	No	ID=14-48830031-48830097-GGAA,14-48830094-48830162-AGGGGAGAG,14-48830183-48830199-GA,14-48830202-48830264-AGAA,14-48830261-48830315-AAGG;MOTIFS=AAGG,GGAA,AGGGGAGAG,GA,AGAA;STRUC=<VC71629>	HPRC,HGSVC,1KG-ONT	Yes	2.538	Yes	NA,NA	NA	NA
chr14:48830069	429109	INS	153	0.8885	0.4322	27	NA	NA	NA	NA	NA	NA	NA	NA	NA	No	ID=14-48830031-48830097-GGAA,14-48830094-48830162-AGGGGAGAG,14-48830183-48830199-GA,14-48830202-48830264-AGAA,14-48830261-48830315-AAGG;MOTIFS=AAGG,GGAA,AGGGGAGAG,GA,AGAA;STRUC=<VC71629>	HPRC,HGSVC,1KG-ONT	Yes	2.538	Yes	NA,NA	NA	NA
chr14:48830069	429110	INS	148	0.9179	0.5709	4	NA	NA	NA	NA	NA	NA	NA	NA	NA	No	ID=14-48830031-48830097-GGAA,14-48830094-48830162-AGGGGAGAG,14-48830183-48830199-GA,14-48830202-48830264-AGAA,14-48830261-48830315-AAGG;MOTIFS=AAGG,GGAA,AGGGGAGAG,GA,AGAA;STRUC=<VC71629>	HPRC,HGSVC,1KG-ONT	Yes	2.538	No	NA,NA	NA	NA
chr14:48830073	429111	INS	130	0.8255	0.6383	8	NA	NA	NA	NA	NA	NA	NA	NA	NA	No	ID=14-48830031-48830097-GGAA,14-48830094-48830162-AGGGGAGAG,14-48830183-48830199-GA,14-48830202-48830264-AGAA,14-48830261-48830315-AAGG;MOTIFS=AAGG,GGAA,AGGGGAGAG,GA,AGAA;STRUC=<VC71629>	HPRC,HGSVC,1KG-ONT	Yes	2.538	Yes	NA,NA	NA	NA
chr14:48830073	429112	INS	164	0.8339	0.6316	6	NA	NA	NA	NA	NA	NA	NA	NA	NA	No	ID=14-48830031-48830097-GGAA,14-48830094-48830162-AGGGGAGAG,14-48830183-48830199-GA,14-48830202-48830264-AGAA,14-48830261-48830315-AAGG;MOTIFS=AAGG,GGAA,AGGGGAGAG,GA,AGAA;STRUC=<VC71629>	HPRC,HGSVC,1KG-ONT	Yes	2.538	No	NA,NA	NA	NA
chr14:48830073	429113	INS	151	0.86	0.5106	9	NA	NA	NA	NA	NA	NA	NA	NA	NA	No	ID=14-48830031-48830097-GGAA,14-48830094-48830162-AGGGGAGAG,14-48830183-48830199-GA,14-48830202-48830264-AGAA,14-48830261-48830315-AAGG;MOTIFS=AAGG,GGAA,AGGGGAGAG,GA,AGAA;STRUC=<VC71629>	HPRC,HGSVC,1KG-ONT	Yes	2.538	No	NA,NA	NA	NA
chr14:48830117	429115	INS	169	0.8594	0.5278	26	NA	NA	NA	NA	NA	NA	NA	NA	NA	No	ID=14-48830031-48830097-GGAA,14-48830094-48830162-AGGGGAGAG,14-48830183-48830199-GA,14-48830202-48830264-AGAA,14-48830261-48830315-AAGG;MOTIFS=AAGG,GGAA,AGGGGAGAG,GA,AGAA;STRUC=<VC71629>	HPRC,HGSVC,1KG-ONT	Yes	3.322	No	NA,NA	NA	NA
chr14:48830117	429116	INS	180	0.8867	0.4255	7	NA	NA	NA	NA	NA	NA	NA	NA	NA	No	ID=14-48830031-48830097-GGAA,14-48830094-48830162-AGGGGAGAG,14-48830183-48830199-GA,14-48830202-48830264-AGAA,14-48830261-48830315-AAGG;MOTIFS=AAGG,GGAA,AGGGGAGAG,GA,AGAA;STRUC=<VC71629>	HPRC,HGSVC,1KG-ONT	Yes	3.322	No	NA,NA	NA	NA
chr14:48830117	429114	INS	111	0.872	0.5008	16	NA	NA	NA	NA	NA	NA	NA	NA	NA	No	ID=14-48830031-48830097-GGAA,14-48830094-48830162-AGGGGAGAG,14-48830183-48830199-GA,14-48830202-48830264-AGAA,14-48830261-48830315-AAGG;MOTIFS=AAGG,GGAA,AGGGGAGAG,GA,AGAA;STRUC=<VC71629>	HPRC,HGSVC,1KG-ONT	Yes	3.322	Yes	NA,NA	NA	NA
chr14:48830119	429117	INS	171	0.8885	0.4054	50	NA	NA	NA	NA	NA	NA	NA	NA	NA	No	ID=14-48830031-48830097-GGAA,14-48830094-48830162-AGGGGAGAG,14-48830183-48830199-GA,14-48830202-48830264-AGAA,14-48830261-48830315-AAGG;MOTIFS=AAGG,GGAA,AGGGGAGAG,GA,AGAA;STRUC=<VC71629>	HPRC,HGSVC,1KG-ONT	Yes	3.322	Yes	NA,NA	NA	NA
chr14:48830120	429118	INS	123	0.8054	0.6694	14	NA	NA	NA	NA	NA	NA	NA	NA	NA	No	ID=14-48830031-48830097-GGAA,14-48830094-48830162-AGGGGAGAG,14-48830183-48830199-GA,14-48830202-48830264-AGAA,14-48830261-48830315-AAGG;MOTIFS=AAGG,GGAA,AGGGGAGAG,GA,AGAA;STRUC=<VC71629>	HPRC,HGSVC,1KG-ONT	Yes	3.322	Yes	NA,NA	NA	NA
chr14:48830121	429129	INS	164	0.9041	0.3382	37	NA	NA	NA	NA	NA	NA	NA	NA	NA	No	ID=14-48830031-48830097-GGAA,14-48830094-48830162-AGGGGAGAG,14-48830183-48830199-GA,14-48830202-48830264-AGAA,14-48830261-48830315-AAGG;MOTIFS=AAGG,GGAA,AGGGGAGAG,GA,AGAA;STRUC=<VC71629>	HPRC,HGSVC,1KG-ONT	Yes	3.322	Yes	NA,NA	NA	NA
chr14:48830121	429128	INS	100	0.8108	0.6939	13	NA	NA	NA	NA	NA	NA	NA	NA	NA	No	ID=14-48830031-48830097-GGAA,14-48830094-48830162-AGGGGAGAG,14-48830183-48830199-GA,14-48830202-48830264-AGAA,14-48830261-48830315-AAGG;MOTIFS=AAGG,GGAA,AGGGGAGAG,GA,AGAA;STRUC=<VC71629>	HGSVC	Yes	3.322	Yes	NA,NA	NA	NA
chr14:48830121	429127	INS	142	0.8232	0.6474	57	NA	NA	NA	NA	NA	NA	NA	NA	NA	No	ID=14-48830031-48830097-GGAA,14-48830094-48830162-AGGGGAGAG,14-48830183-48830199-GA,14-48830202-48830264-AGAA,14-48830261-48830315-AAGG;MOTIFS=AAGG,GGAA,AGGGGAGAG,GA,AGAA;STRUC=<VC71629>	HPRC,HGSVC,1KG-ONT	Yes	3.322	Yes	NA,NA	NA	NA
chr14:48830121	429126	INS	108	0.8781	0.4582	4	NA	NA	NA	NA	NA	NA	NA	NA	NA	No	ID=14-48830031-48830097-GGAA,14-48830094-48830162-AGGGGAGAG,14-48830183-48830199-GA,14-48830202-48830264-AGAA,14-48830261-48830315-AAGG;MOTIFS=AAGG,GGAA,AGGGGAGAG,GA,AGAA;STRUC=<VC71629>	HPRC,HGSVC,1KG-ONT	Yes	3.322	No	NA,NA	NA	NA
chr14:48830121	429125	INS	144	0.8353	0.5919	25	NA	NA	NA	NA	NA	NA	NA	NA	NA	No	ID=14-48830031-48830097-GGAA,14-48830094-48830162-AGGGGAGAG,14-48830183-48830199-GA,14-48830202-48830264-AGAA,14-48830261-48830315-AAGG;MOTIFS=AAGG,GGAA,AGGGGAGAG,GA,AGAA;STRUC=<VC71629>	HPRC,HGSVC,1KG-ONT	Yes	3.322	Yes	NA,NA	NA	NA
chr14:48830121	429123	INS	145	0.9338	0.2477	5	NA	NA	NA	NA	NA	NA	NA	NA	NA	No	ID=14-48830031-48830097-GGAA,14-48830094-48830162-AGGGGAGAG,14-48830183-48830199-GA,14-48830202-48830264-AGAA,14-48830261-48830315-AAGG;MOTIFS=AAGG,GGAA,AGGGGAGAG,GA,AGAA;STRUC=<VC71629>	HPRC,HGSVC,1KG-ONT	Yes	3.322	Yes	NA,NA	NA	NA
chr14:48830121	429124	INS	155	0.8239	0.6248	66	NA	NA	NA	NA	NA	NA	NA	NA	NA	No	ID=14-48830031-48830097-GGAA,14-48830094-48830162-AGGGGAGAG,14-48830183-48830199-GA,14-48830202-48830264-AGAA,14-48830261-48830315-AAGG;MOTIFS=AAGG,GGAA,AGGGGAGAG,GA,AGAA;STRUC=<VC71629>	HPRC,HGSVC,1KG-ONT	Yes	3.322	Yes	NA,NA	NA	NA
chr14:48830121	429119	INS	114	0.8092	0.6737	13	NA	NA	NA	NA	NA	NA	NA	NA	NA	No	ID=14-48830031-48830097-GGAA,14-48830094-48830162-AGGGGAGAG,14-48830183-48830199-GA,14-48830202-48830264-AGAA,14-48830261-48830315-AAGG;MOTIFS=AAGG,GGAA,AGGGGAGAG,GA,AGAA;STRUC=<VC71629>	HPRC,HGSVC,1KG-ONT	Yes	3.322	Yes	NA,NA	NA	NA
chr14:48830121	429120	INS	128	0.82	0.6653	4	NA	NA	NA	NA	NA	NA	NA	NA	NA	No	ID=14-48830031-48830097-GGAA,14-48830094-48830162-AGGGGAGAG,14-48830183-48830199-GA,14-48830202-48830264-AGAA,14-48830261-48830315-AAGG;MOTIFS=AAGG,GGAA,AGGGGAGAG,GA,AGAA;STRUC=<VC71629>	HPRC,HGSVC,1KG-ONT	Yes	3.322	No	NA,NA	NA	NA
chr14:48830121	429121	INS	162	0.8411	0.5844	27	NA	NA	NA	NA	NA	NA	NA	NA	NA	No	ID=14-48830031-48830097-GGAA,14-48830094-48830162-AGGGGAGAG,14-48830183-48830199-GA,14-48830202-48830264-AGAA,14-48830261-48830315-AAGG;MOTIFS=AAGG,GGAA,AGGGGAGAG,GA,AGAA;STRUC=<VC71629>	HPRC,HGSVC,1KG-ONT	Yes	3.322	Yes	NA,NA	NA	NA
chr14:48830121	429122	INS	153	0.8652	0.4839	24	NA	NA	NA	NA	NA	NA	NA	NA	NA	No	ID=14-48830031-48830097-GGAA,14-48830094-48830162-AGGGGAGAG,14-48830183-48830199-GA,14-48830202-48830264-AGAA,14-48830261-48830315-AAGG;MOTIFS=AAGG,GGAA,AGGGGAGAG,GA,AGAA;STRUC=<VC71629>	HPRC,HGSVC,1KG-ONT	Yes	3.322	Yes	NA,NA	NA	NA
chr14:48830122	429130	INS	184	0.8181	0.66	21	NA	NA	NA	NA	NA	NA	NA	NA	NA	No	ID=14-48830031-48830097-GGAA,14-48830094-48830162-AGGGGAGAG,14-48830183-48830199-GA,14-48830202-48830264-AGAA,14-48830261-48830315-AAGG;MOTIFS=AAGG,GGAA,AGGGGAGAG,GA,AGAA;STRUC=<VC71629>	HPRC,HGSVC,1KG-ONT	Yes	3.322	Yes	NA,NA	NA	NA
chr14:48830122	429131	INS	181	0.8104	0.6636	8	NA	NA	NA	NA	NA	NA	NA	NA	NA	No	ID=14-48830031-48830097-GGAA,14-48830094-48830162-AGGGGAGAG,14-48830183-48830199-GA,14-48830202-48830264-AGAA,14-48830261-48830315-AAGG;MOTIFS=AAGG,GGAA,AGGGGAGAG,GA,AGAA;STRUC=<VC71629>	HPRC,HGSVC,1KG-ONT	Yes	3.322	Yes	NA,NA	NA	NA
chr14:48830123	429132	INS	145	0.8989	0.6375	1	NA	NA	NA	NA	NA	NA	NA	NA	NA	No	ID=14-48830031-48830097-GGAA,14-48830094-48830162-AGGGGAGAG,14-48830183-48830199-GA,14-48830202-48830264-AGAA,14-48830261-48830315-AAGG;MOTIFS=AAGG,GGAA,AGGGGAGAG,GA,AGAA;STRUC=<VC71629>	HPRC,HGSVC,1KG-ONT	Yes	3.322	No	NA,NA	NA	NA
chr14:48830125	429133	INS	160	0.9103	0.3252	13	NA	NA	NA	NA	NA	NA	NA	NA	NA	No	ID=14-48830031-48830097-GGAA,14-48830094-48830162-AGGGGAGAG,14-48830183-48830199-GA,14-48830202-48830264-AGAA,14-48830261-48830315-AAGG;MOTIFS=AAGG,GGAA,AGGGGAGAG,GA,AGAA;STRUC=<VC71629>	HPRC,HGSVC,1KG-ONT	Yes	3.322	Yes	NA,NA	NA	NA
chr14:48830139	429134	INS	134	0.8003	0.6861	17	NA	NA	NA	NA	NA	NA	NA	NA	NA	No	ID=14-48830031-48830097-GGAA,14-48830094-48830162-AGGGGAGAG,14-48830183-48830199-GA,14-48830202-48830264-AGAA,14-48830261-48830315-AAGG;MOTIFS=AAGG,GGAA,AGGGGAGAG,GA,AGAA;STRUC=<VC71629>	HPRC,HGSVC,1KG-ONT	Yes	3.322	Yes	NA,NA	NA	NA
chr14:48830139	429135	INS	126	0.8093	0.6623	23	NA	NA	NA	NA	NA	NA	NA	NA	NA	No	ID=14-48830031-48830097-GGAA,14-48830094-48830162-AGGGGAGAG,14-48830183-48830199-GA,14-48830202-48830264-AGAA,14-48830261-48830315-AAGG;MOTIFS=AAGG,GGAA,AGGGGAGAG,GA,AGAA;STRUC=<VC71629>	HPRC,HGSVC,1KG-ONT	Yes	3.322	Yes	NA,NA	NA	NA
chr14:48830139	429136	INS	92	0.8644	0.4938	15	NA	NA	NA	NA	NA	NA	NA	NA	NA	No	ID=14-48830031-48830097-GGAA,14-48830094-48830162-AGGGGAGAG,14-48830183-48830199-GA,14-48830202-48830264-AGAA,14-48830261-48830315-AAGG;MOTIFS=AAGG,GGAA,AGGGGAGAG,GA,AGAA;STRUC=<VC71629>	HGSVC	Yes	3.322	Yes	NA,NA	NA	NA
chr14:48830139	429137	INS	152	0.8338	0.6618	28	NA	NA	NA	NA	NA	NA	NA	NA	NA	No	ID=14-48830031-48830097-GGAA,14-48830094-48830162-AGGGGAGAG,14-48830183-48830199-GA,14-48830202-48830264-AGAA,14-48830261-48830315-AAGG;MOTIFS=AAGG,GGAA,AGGGGAGAG,GA,AGAA;STRUC=<VC71629>	HPRC,HGSVC,1KG-ONT	Yes	3.322	Yes	NA,NA	NA	NA
chr14:48830139	429138	INS	161	0.8336	0.61	1	NA	NA	NA	NA	NA	NA	NA	NA	NA	No	ID=14-48830031-48830097-GGAA,14-48830094-48830162-AGGGGAGAG,14-48830183-48830199-GA,14-48830202-48830264-AGAA,14-48830261-48830315-AAGG;MOTIFS=AAGG,GGAA,AGGGGAGAG,GA,AGAA;STRUC=<VC71629>	HPRC,HGSVC,1KG-ONT	Yes	3.322	No	NA,NA	NA	NA
chr14:48830140	429139	INS	174	0.7907	0.6975	15	NA	NA	NA	NA	NA	NA	NA	NA	NA	No	ID=14-48830031-48830097-GGAA,14-48830094-48830162-AGGGGAGAG,14-48830183-48830199-GA,14-48830202-48830264-AGAA,14-48830261-48830315-AAGG;MOTIFS=AAGG,GGAA,AGGGGAGAG,GA,AGAA;STRUC=<VC71629>	HPRC,HGSVC,1KG-ONT	Yes	3.322	Yes	NA,NA	NA	NA
chr14:48830141	429140	INS	146	0.8256	0.6426	1	NA	NA	NA	NA	NA	NA	NA	NA	NA	No	ID=14-48830031-48830097-GGAA,14-48830094-48830162-AGGGGAGAG,14-48830183-48830199-GA,14-48830202-48830264-AGAA,14-48830261-48830315-AAGG;MOTIFS=AAGG,GGAA,AGGGGAGAG,GA,AGAA;STRUC=<VC71629>	HPRC,HGSVC,1KG-ONT	Yes	3.322	No	NA,NA	NA	NA
chr14:48830144	429141	INS	170	0.9043	0.3517	3	NA	NA	NA	NA	NA	NA	NA	NA	NA	No	ID=14-48830031-48830097-GGAA,14-48830094-48830162-AGGGGAGAG,14-48830183-48830199-GA,14-48830202-48830264-AGAA,14-48830261-48830315-AAGG;MOTIFS=AAGG,GGAA,AGGGGAGAG,GA,AGAA;STRUC=<VC71629>	HPRC,HGSVC,1KG-ONT	Yes	3.322	No	NA,NA	NA	NA
chr14:48830145	429142	INS	191	0.8172	0.6066	8	NA	NA	NA	NA	NA	NA	NA	NA	NA	No	ID=14-48830031-48830097-GGAA,14-48830094-48830162-AGGGGAGAG,14-48830183-48830199-GA,14-48830202-48830264-AGAA,14-48830261-48830315-AAGG;MOTIFS=AAGG,GGAA,AGGGGAGAG,GA,AGAA;STRUC=<VC71629>	HPRC,HGSVC,1KG-ONT	Yes	3.322	No	NA,NA	NA	NA
chr14:48862162	429143	DEL	2569	0.9556	0.241	15	NA	NA	NA	NA	NA	NA	NA	NA	NA	No	ID=14-48862218-48862236-AAAAT;MOTIFS=AAAAT;STRUC=<TR1090432>,ID=14-48863301-48863310-TCA;MOTIFS=TCA;STRUC=<TR1090433>,ID=14-48864155-48864164-CAT;MOTIFS=CAT;STRUC=<TR1090434>,ID=14-48864637-48864645-A;MOTIFS=A;STRUC=<TR1090435>	HPRC,HGSVC,1KG-ONT	Yes	3.688	Yes	NA,NA	NA	NA
chr14:48887637	429144	INS	66	0.8832	0.4219	90	NA	NA	NA	NA	NA	NA	NA	NA	NA	No	ID=14-48887608-48887617-AT,14-48887637-48887703-TATGTTATATATGTGTATATAATACATATATAT;MOTIFS=TATGTTATATATGTGTATATAATACATATATAT,AT;STRUC=<VC71638>	HPRC,HGSVC,1KG-ONT	No	1.616	Yes	NA,NA	NA	NA
chr14:48887637	429145	INS	99	0.9229	0.3068	24	NA	NA	NA	NA	NA	NA	NA	NA	NA	No	ID=14-48887608-48887617-AT,14-48887637-48887703-TATGTTATATATGTGTATATAATACATATATAT;MOTIFS=TATGTTATATATGTGTATATAATACATATATAT,AT;STRUC=<VC71638>	HPRC,HGSVC,1KG-ONT	No	1.616	Yes	NA,NA	NA	NA
chr14:48887637	429146	INS	132	0.8463	0.5875	28	NA	NA	NA	NA	NA	NA	NA	NA	NA	No	ID=14-48887608-48887617-AT,14-48887637-48887703-TATGTTATATATGTGTATATAATACATATATAT;MOTIFS=TATGTTATATATGTGTATATAATACATATATAT,AT;STRUC=<VC71638>	HPRC,HGSVC,1KG-ONT	No	1.616	Yes	NA,NA	NA	NA
chr14:48887637	429147	INS	165	0.9141	0.3301	17	NA	NA	NA	NA	NA	NA	NA	NA	NA	No	ID=14-48887608-48887617-AT,14-48887637-48887703-TATGTTATATATGTGTATATAATACATATATAT;MOTIFS=TATGTTATATATGTGTATATAATACATATATAT,AT;STRUC=<VC71638>	HPRC,HGSVC,1KG-ONT	No	1.616	Yes	NA,NA	NA	NA
chr14:48910630	429148	INS	2286	0.9099	0.3315	15	NA	NA	NA	NA	NA	NA	NA	NA	NA	No	NA	HPRC,HGSVC,1KG-ONT	Yes	3.322	Yes	NA,NA	NA	NA
chr14:48933709	429150	INS	88	0.8577	0.5671	1	NA	NA	NA	NA	NA	NA	NA	NA	NA	No	NA	HPRC,HGSVC	No	5.505	No	NA,NA	NA	NA
chr14:48933720	429151	INS	86	0.962	0.1627	6	NA	NA	NA	NA	NA	NA	NA	NA	NA	No	NA	HPRC,HGSVC	No	5.505	Yes	NA,NA	NA	NA
chr14:48933720	429152	INS	93	0.8589	0.6769	2	NA	NA	NA	NA	NA	NA	NA	NA	NA	No	NA	HPRC,HGSVC	No	5.505	No	NA,NA	NA	NA
chr14:48933720	429153	INS	111	0.8214	0.6493	1	NA	NA	NA	NA	NA	NA	NA	NA	NA	No	NA	HPRC,HGSVC,1KG-ONT	No	5.505	No	NA,NA	NA	NA
chr14:48933728	429165	INS	56	0.8702	0.4685	6	NA	NA	NA	NA	NA	NA	NA	NA	NA	No	NA	HPRC,HGSVC	No	5.372	Yes	NA,NA	NA	NA
chr14:48933728	429164	INS	172	0.8856	0.4103	2	NA	NA	NA	NA	NA	NA	NA	NA	NA	No	NA	HPRC,HGSVC,1KG-ONT	No	5.372	No	NA,NA	NA	NA
chr14:48933728	429156	INS	70	0.9524	0.1969	4	NA	NA	NA	NA	NA	NA	NA	NA	NA	No	NA	HPRC,HGSVC	No	5.372	Yes	NA,NA	NA	NA
chr14:48933728	429163	INS	104	0.8044	0.6802	11	NA	NA	NA	NA	NA	NA	NA	NA	NA	No	NA	HPRC,HGSVC,1KG-ONT	No	5.372	Yes	NA,NA	NA	NA
chr14:48933728	429161	INS	61	0.8986	0.3787	13	NA	NA	NA	NA	NA	NA	NA	NA	NA	No	NA	HPRC,HGSVC	No	5.372	Yes	NA,NA	NA	NA
chr14:48933728	429158	INS	93	0.8918	0.4029	3	NA	NA	NA	NA	NA	NA	NA	NA	NA	No	NA	HPRC,HGSVC	No	5.372	No	NA,NA	NA	NA
chr14:48933728	429157	INS	59	0.9607	0.1637	18	NA	NA	NA	NA	NA	NA	NA	NA	NA	No	NA	HPRC,HGSVC	No	5.372	Yes	NA,NA	NA	NA
chr14:48933728	429155	INS	79	0.8505	0.5325	36	NA	NA	NA	NA	NA	NA	NA	NA	NA	No	NA	HPRC,HGSVC	No	5.372	Yes	NA,NA	NA	NA
chr14:48933728	429154	INS	61	0.83	0.6397	29	NA	NA	NA	NA	NA	NA	NA	NA	NA	No	NA	HPRC,HGSVC	No	5.372	Yes	NA,NA	NA	NA
chr14:48933728	429159	INS	84	0.9552	0.3734	3	NA	NA	NA	NA	NA	NA	NA	NA	NA	No	NA	HPRC,HGSVC	No	5.372	Yes	NA,NA	NA	NA
chr14:48933746	429191	INS	82	0.8478	0.5717	2	NA	NA	NA	NA	NA	NA	NA	NA	NA	No	NA	HPRC,HGSVC	No	5.372	Yes	NA,NA	NA	NA
chr14:48933746	429192	INS	93	0.9486	0.1909	79	NA	NA	NA	NA	NA	NA	NA	NA	NA	No	NA	HPRC,HGSVC	No	5.372	Yes	NA,NA	NA	NA
chr14:48933746	429194	INS	247	0.8338	0.6095	18	NA	NA	NA	NA	NA	NA	NA	NA	NA	No	NA	HPRC,HGSVC,1KG-ONT	No	5.372	Yes	NA,NA	NA	NA
chr14:48933746	429195	INS	315	0.8793	0.4672	2	NA	NA	NA	NA	NA	NA	NA	NA	NA	No	NA	HPRC,HGSVC,1KG-ONT	No	5.372	No	NA,NA	NA	NA
chr14:48933746	429196	INS	290	0.8336	0.6005	6	NA	NA	NA	NA	NA	NA	NA	NA	NA	No	NA	HPRC,HGSVC,1KG-ONT	No	5.372	Yes	NA,NA	NA	NA
chr14:48933746	429197	INS	152	0.8614	0.5042	25	NA	NA	NA	NA	NA	NA	NA	NA	NA	No	NA	HPRC,HGSVC,1KG-ONT	No	5.372	Yes	NA,NA	NA	NA
chr14:48933746	429198	INS	129	0.8717	0.4912	1	NA	NA	NA	NA	NA	NA	NA	NA	NA	No	NA	HPRC,HGSVC,1KG-ONT	No	5.372	No	NA,NA	NA	NA
chr14:48933746	429199	INS	517	0.8689	0.4995	3	NA	NA	NA	NA	NA	NA	NA	NA	NA	No	NA	HPRC,HGSVC,1KG-ONT	No	5.372	Yes	NA,NA	NA	NA
chr14:48933746	429200	INS	490	0.9263	0.3153	1	NA	NA	NA	NA	NA	NA	NA	NA	NA	No	NA	HPRC,HGSVC,1KG-ONT	No	5.372	No	NA,NA	NA	NA
chr14:48933746	429201	INS	469	0.8545	0.5294	4	NA	NA	NA	NA	NA	NA	NA	NA	NA	No	NA	HPRC,HGSVC,1KG-ONT	No	5.372	No	NA,NA	NA	NA
chr14:48933746	429202	INS	340	0.9165	0.3113	10	NA	NA	NA	NA	NA	NA	NA	NA	NA	No	NA	HPRC,HGSVC,1KG-ONT	No	5.372	Yes	NA,NA	NA	NA
chr14:48933746	429203	INS	204	0.9162	0.3053	36	NA	NA	NA	NA	NA	NA	NA	NA	NA	No	NA	HPRC,HGSVC,1KG-ONT	No	5.372	Yes	NA,NA	NA	NA
chr14:48933746	429204	INS	229	0.8926	0.4328	15	NA	NA	NA	NA	NA	NA	NA	NA	NA	No	NA	HPRC,HGSVC,1KG-ONT	No	5.372	Yes	NA,NA	NA	NA
chr14:48933746	429175	INS	172	0.9282	0.264	8	NA	NA	NA	NA	NA	NA	NA	NA	NA	No	NA	HPRC,HGSVC,1KG-ONT	No	5.372	Yes	NA,NA	NA	NA
chr14:48933746	429205	INS	186	0.8409	0.5941	77	NA	NA	NA	NA	NA	NA	NA	NA	NA	No	NA	HPRC,HGSVC,1KG-ONT	No	5.372	Yes	NA,NA	NA	NA
chr14:48933746	429206	INS	272	0.8414	0.5956	43	NA	NA	NA	NA	NA	NA	NA	NA	NA	No	NA	HPRC,HGSVC,1KG-ONT	No	5.372	Yes	NA,NA	NA	NA
chr14:48933746	429207	INS	315	0.9407	0.2052	21	NA	NA	NA	NA	NA	NA	NA	NA	NA	No	NA	HPRC,HGSVC,1KG-ONT	No	5.372	Yes	NA,NA	NA	NA
chr14:48933746	429208	INS	383	0.8541	0.5621	58	NA	NA	NA	NA	NA	NA	NA	NA	NA	No	NA	HPRC,HGSVC,1KG-ONT	No	5.372	Yes	NA,NA	NA	NA
chr14:48933746	429209	INS	297	0.9262	0.2678	7	NA	NA	NA	NA	NA	NA	NA	NA	NA	No	NA	HPRC,HGSVC	No	5.372	Yes	NA,NA	NA	NA
chr14:48933746	429210	INS	426	0.8619	0.4971	26	NA	NA	NA	NA	NA	NA	NA	NA	NA	No	NA	HPRC,HGSVC,1KG-ONT	No	5.372	Yes	NA,NA	NA	NA
chr14:48933746	429211	INS	362	0.821	0.6568	3	NA	NA	NA	NA	NA	NA	NA	NA	NA	No	NA	HPRC,HGSVC,1KG-ONT	No	5.372	No	NA,NA	NA	NA
chr14:48933746	429212	INS	111	0.8588	0.5343	11	NA	NA	NA	NA	NA	NA	NA	NA	NA	No	NA	HPRC,HGSVC,1KG-ONT	No	5.372	Yes	NA,NA	NA	NA
chr14:48933746	429213	INS	85	0.9794	0.1019	28	NA	NA	NA	NA	NA	NA	NA	NA	NA	No	NA	HPRC,HGSVC	No	5.372	Yes	NA,NA	NA	NA
chr14:48933746	429189	INS	290	0.8375	0.5945	1	NA	NA	NA	NA	NA	NA	NA	NA	NA	No	NA	HPRC,HGSVC,1KG-ONT	No	5.372	No	NA,NA	NA	NA
chr14:48933746	429190	INS	57	0.8396	0.6012	1	NA	NA	NA	NA	NA	NA	NA	NA	NA	No	NA	HPRC,HGSVC	No	5.372	No	NA,NA	NA	NA
chr14:48933746	429166	INS	116	0.8106	0.6803	4	NA	NA	NA	NA	NA	NA	NA	NA	NA	No	NA	HPRC,HGSVC,1KG-ONT	No	5.372	Yes	NA,NA	NA	NA
chr14:48933746	429167	INS	308	0.9621	0.2416	2	NA	NA	NA	NA	NA	NA	NA	NA	NA	No	NA	HPRC,HGSVC,1KG-ONT	No	5.372	Yes	NA,NA	NA	NA
chr14:48933746	429168	INS	290	0.9506	0.2899	2	NA	NA	NA	NA	NA	NA	NA	NA	NA	No	NA	HPRC,HGSVC,1KG-ONT	No	5.372	Yes	NA,NA	NA	NA
chr14:48933746	429169	INS	93	0.9654	0.136	187	NA	NA	NA	NA	NA	NA	NA	NA	NA	No	NA	HPRC,HGSVC	No	5.372	Yes	NA,NA	NA	NA
chr14:48933746	429170	INS	118	0.8196	0.6193	77	NA	NA	NA	NA	NA	NA	NA	NA	NA	No	NA	HPRC,HGSVC,1KG-ONT	No	5.372	Yes	NA,NA	NA	NA
chr14:48933746	429171	INS	136	0.8987	0.3933	84	NA	NA	NA	NA	NA	NA	NA	NA	NA	No	NA	HPRC,HGSVC,1KG-ONT	No	5.372	Yes	NA,NA	NA	NA
chr14:48933746	429172	INS	129	0.8898	0.3923	1	NA	NA	NA	NA	NA	NA	NA	NA	NA	No	NA	HPRC,HGSVC,1KG-ONT	No	5.372	No	NA,NA	NA	NA
chr14:48933746	429173	INS	111	0.82	0.6712	4	NA	NA	NA	NA	NA	NA	NA	NA	NA	No	NA	HPRC,HGSVC,1KG-ONT	No	5.372	Yes	NA,NA	NA	NA
chr14:48933746	429174	INS	161	0.9434	0.2214	113	NA	NA	NA	NA	NA	NA	NA	NA	NA	No	NA	HPRC,HGSVC,1KG-ONT	No	5.372	Yes	NA,NA	NA	NA
chr14:48933746	429176	INS	129	0.8389	0.5671	20	NA	NA	NA	NA	NA	NA	NA	NA	NA	No	NA	HPRC,HGSVC,1KG-ONT	No	5.372	Yes	NA,NA	NA	NA
chr14:48933746	429178	INS	186	0.9282	0.363	71	NA	NA	NA	NA	NA	NA	NA	NA	NA	No	NA	HPRC,HGSVC,1KG-ONT	No	5.372	Yes	NA,NA	NA	NA
chr14:48933746	429179	INS	50	0.8183	0.6467	16	NA	NA	NA	NA	NA	NA	NA	NA	NA	No	NA	HPRC,HGSVC	No	5.372	Yes	NA,NA	NA	NA
chr14:48933746	429180	INS	75	0.8673	0.5067	79	NA	NA	NA	NA	NA	NA	NA	NA	NA	No	NA	HPRC,HGSVC	No	5.372	Yes	NA,NA	NA	NA
chr14:48933746	429181	INS	118	0.7983	0.6978	145	NA	NA	NA	NA	NA	NA	NA	NA	NA	No	NA	HPRC,HGSVC,1KG-ONT	No	5.372	Yes	NA,NA	NA	NA
chr14:48933746	429183	INS	204	0.8502	0.537	37	NA	NA	NA	NA	NA	NA	NA	NA	NA	No	NA	HPRC,HGSVC,1KG-ONT	No	5.372	Yes	NA,NA	NA	NA
chr14:48933746	429184	INS	222	0.8946	0.3933	8	NA	NA	NA	NA	NA	NA	NA	NA	NA	No	NA	HPRC,HGSVC,1KG-ONT	No	5.372	Yes	NA,NA	NA	NA
chr14:48933746	429185	INS	143	0.8606	0.5086	24	NA	NA	NA	NA	NA	NA	NA	NA	NA	No	NA	HPRC,HGSVC,1KG-ONT	No	5.372	Yes	NA,NA	NA	NA
chr14:48933746	429186	INS	178	0.8324	0.6344	21	NA	NA	NA	NA	NA	NA	NA	NA	NA	No	NA	HPRC,HGSVC,1KG-ONT	No	5.372	No	NA,NA	NA	NA
chr14:48933746	429187	INS	68	0.9753	0.1053	116	NA	NA	NA	NA	NA	NA	NA	NA	NA	No	NA	HPRC,HGSVC	No	5.372	Yes	NA,NA	NA	NA
chr14:48933746	429188	INS	233	0.7896	0.6985	1	NA	NA	NA	NA	NA	NA	NA	NA	NA	No	NA	HPRC,HGSVC,1KG-ONT	No	5.372	No	NA,NA	NA	NA
chr14:48933746	429177	INS	100	0.9412	0.5	2	NA	NA	NA	NA	NA	NA	NA	NA	NA	No	NA	HPRC,HGSVC,1KG-ONT	No	5.372	Yes	NA,NA	NA	NA
chr14:48933766	429215	INS	118	0.8708	0.4588	4	NA	NA	NA	NA	NA	NA	NA	NA	NA	No	NA	HPRC,HGSVC,1KG-ONT	No	2.44	Yes	NA,NA	NA	NA
chr14:48933770	429216	INS	55	0.875	0.4534	1	NA	NA	NA	NA	NA	NA	NA	NA	NA	No	NA	HPRC,HGSVC	No	2.44	No	NA,NA	NA	NA
chr14:48938345	429217	DEL	854	0.8162	0.6481	2	NA	NA	NA	NA	NA	NA	NA	NA	NA	No	ID=14-48938333-48938345-TA;MOTIFS=TA;STRUC=<TR1090523>,ID=14-48938595-48938617-ATATACT,14-48938639-48938653-TAGTATA,14-48938748-48938988-GTATATATAATATACTATATGCTAGATGATATTATATG,14-48939012-48939022-TA,14-48939021-48939030-AC;MOTIFS=TAGTATA,GTATATATAATATACTATATGCTAGATGATATTATATG,TA,AC,ATATACT;STRUC=<VC71644>	NA	Yes	0.44	No	NA,NA	NA	NA
chr14:48938399	429218	DEL	567	0.8034	0.6953	5	NA	NA	NA	NA	NA	NA	NA	NA	NA	No	ID=14-48938595-48938617-ATATACT,14-48938639-48938653-TAGTATA,14-48938748-48938988-GTATATATAATATACTATATGCTAGATGATATTATATG,14-48939012-48939022-TA,14-48939021-48939030-AC;MOTIFS=TAGTATA,GTATATATAATATACTATATGCTAGATGATATTATATG,TA,AC,ATATACT;STRUC=<VC71644>	HPRC,1KG-ONT	Yes	0.004	No	NA,NA	NA	NA
chr14:48938551	429219	DEL	415	0.8183	0.6623	35	NA	NA	NA	NA	NA	NA	NA	NA	NA	No	ID=14-48938595-48938617-ATATACT,14-48938639-48938653-TAGTATA,14-48938748-48938988-GTATATATAATATACTATATGCTAGATGATATTATATG,14-48939012-48939022-TA,14-48939021-48939030-AC;MOTIFS=TAGTATA,GTATATATAATATACTATATGCTAGATGATATTATATG,TA,AC,ATATACT;STRUC=<VC71644>	HPRC,1KG-ONT	Yes	0.006	Yes	NA,NA	NA	NA
chr14:48938626	429224	INS	521	0.8323	0.6239	7	NA	NA	NA	NA	NA	NA	NA	NA	NA	No	ID=14-48938595-48938617-ATATACT,14-48938639-48938653-TAGTATA,14-48938748-48938988-GTATATATAATATACTATATGCTAGATGATATTATATG,14-48939012-48939022-TA,14-48939021-48939030-AC;MOTIFS=TAGTATA,GTATATATAATATACTATATGCTAGATGATATTATATG,TA,AC,ATATACT;STRUC=<VC71644>	HPRC,HGSVC,1KG-ONT	Yes	1.616	Yes	NA,NA	NA	NA
chr14:48938654	429227	INS	696	0.8486	0.5871	21	NA	NA	NA	NA	NA	NA	NA	NA	NA	No	ID=14-48938595-48938617-ATATACT,14-48938639-48938653-TAGTATA,14-48938748-48938988-GTATATATAATATACTATATGCTAGATGATATTATATG,14-48939012-48939022-TA,14-48939021-48939030-AC;MOTIFS=TAGTATA,GTATATATAATATACTATATGCTAGATGATATTATATG,TA,AC,ATATACT;STRUC=<VC71644>	HPRC,HGSVC,1KG-ONT	No	1.616	Yes	NA,NA	NA	NA
chr14:48938654	429233	INS	1064	0.8118	0.6755	36	NA	NA	NA	NA	NA	NA	NA	NA	NA	No	ID=14-48938595-48938617-ATATACT,14-48938639-48938653-TAGTATA,14-48938748-48938988-GTATATATAATATACTATATGCTAGATGATATTATATG,14-48939012-48939022-TA,14-48939021-48939030-AC;MOTIFS=TAGTATA,GTATATATAATATACTATATGCTAGATGATATTATATG,TA,AC,ATATACT;STRUC=<VC71644>	HPRC,HGSVC,1KG-ONT	No	1.616	Yes	NA,NA	NA	NA
chr14:48938677	429238	INS	125	0.796	0.6949	2	NA	NA	NA	NA	NA	NA	NA	NA	NA	No	ID=14-48938595-48938617-ATATACT,14-48938639-48938653-TAGTATA,14-48938748-48938988-GTATATATAATATACTATATGCTAGATGATATTATATG,14-48939012-48939022-TA,14-48939021-48939030-AC;MOTIFS=TAGTATA,GTATATATAATATACTATATGCTAGATGATATTATATG,TA,AC,ATATACT;STRUC=<VC71644>	HGSVC,1KG-ONT	No	1.616	No	NA,NA	NA	NA
chr14:48938697	429244	INS	573	0.8532	0.5234	22	NA	NA	NA	NA	NA	NA	NA	NA	NA	No	ID=14-48938595-48938617-ATATACT,14-48938639-48938653-TAGTATA,14-48938748-48938988-GTATATATAATATACTATATGCTAGATGATATTATATG,14-48939012-48939022-TA,14-48939021-48939030-AC;MOTIFS=TAGTATA,GTATATATAATATACTATATGCTAGATGATATTATATG,TA,AC,ATATACT;STRUC=<VC71644>	HPRC,HGSVC,1KG-ONT	Yes	1.616	Yes	NA,NA	NA	NA
chr14:48938704	429251	INS	643	0.9256	0.2697	118	NA	NA	NA	NA	NA	NA	NA	NA	NA	No	ID=14-48938595-48938617-ATATACT,14-48938639-48938653-TAGTATA,14-48938748-48938988-GTATATATAATATACTATATGCTAGATGATATTATATG,14-48939012-48939022-TA,14-48939021-48939030-AC;MOTIFS=TAGTATA,GTATATATAATATACTATATGCTAGATGATATTATATG,TA,AC,ATATACT;STRUC=<VC71644>	HPRC,HGSVC,1KG-ONT	No	1.616	Yes	NA,NA	NA	NA
chr14:48938704	429254	INS	602	0.8512	0.6122	180	NA	NA	NA	NA	NA	NA	NA	NA	NA	No	ID=14-48938595-48938617-ATATACT,14-48938639-48938653-TAGTATA,14-48938748-48938988-GTATATATAATATACTATATGCTAGATGATATTATATG,14-48939012-48939022-TA,14-48939021-48939030-AC;MOTIFS=TAGTATA,GTATATATAATATACTATATGCTAGATGATATTATATG,TA,AC,ATATACT;STRUC=<VC71644>	HPRC,HGSVC,1KG-ONT	No	1.616	Yes	NA,NA	NA	NA
chr14:48938704	429252	INS	557	0.8073	0.6766	12	NA	NA	NA	NA	NA	NA	NA	NA	NA	No	ID=14-48938595-48938617-ATATACT,14-48938639-48938653-TAGTATA,14-48938748-48938988-GTATATATAATATACTATATGCTAGATGATATTATATG,14-48939012-48939022-TA,14-48939021-48939030-AC;MOTIFS=TAGTATA,GTATATATAATATACTATATGCTAGATGATATTATATG,TA,AC,ATATACT;STRUC=<VC71644>	HPRC,HGSVC,1KG-ONT	Yes	1.616	Yes	NA,NA	NA	NA
chr14:48938704	429247	INS	598	0.8641	0.6519	13	NA	NA	NA	NA	NA	NA	NA	NA	NA	No	ID=14-48938595-48938617-ATATACT,14-48938639-48938653-TAGTATA,14-48938748-48938988-GTATATATAATATACTATATGCTAGATGATATTATATG,14-48939012-48939022-TA,14-48939021-48939030-AC;MOTIFS=TAGTATA,GTATATATAATATACTATATGCTAGATGATATTATATG,TA,AC,ATATACT;STRUC=<VC71644>	HPRC,HGSVC,1KG-ONT	Yes	1.616	Yes	NA,NA	NA	NA
chr14:48938704	429246	INS	543	0.8645	0.5233	4	NA	NA	NA	NA	NA	NA	NA	NA	NA	No	ID=14-48938595-48938617-ATATACT,14-48938639-48938653-TAGTATA,14-48938748-48938988-GTATATATAATATACTATATGCTAGATGATATTATATG,14-48939012-48939022-TA,14-48939021-48939030-AC;MOTIFS=TAGTATA,GTATATATAATATACTATATGCTAGATGATATTATATG,TA,AC,ATATACT;STRUC=<VC71644>	HPRC,HGSVC,1KG-ONT	Yes	1.616	No	NA,NA	NA	NA
chr14:48938705	429255	INS	698	0.863	0.5146	42	NA	NA	NA	NA	NA	NA	NA	NA	NA	No	ID=14-48938595-48938617-ATATACT,14-48938639-48938653-TAGTATA,14-48938748-48938988-GTATATATAATATACTATATGCTAGATGATATTATATG,14-48939012-48939022-TA,14-48939021-48939030-AC;MOTIFS=TAGTATA,GTATATATAATATACTATATGCTAGATGATATTATATG,TA,AC,ATATACT;STRUC=<VC71644>	HPRC,HGSVC,1KG-ONT	No	1.616	Yes	NA,NA	NA	NA
chr14:48938710	429256	INS	690	0.8792	0.4428	24	NA	NA	NA	NA	NA	NA	NA	NA	NA	No	ID=14-48938595-48938617-ATATACT,14-48938639-48938653-TAGTATA,14-48938748-48938988-GTATATATAATATACTATATGCTAGATGATATTATATG,14-48939012-48939022-TA,14-48939021-48939030-AC;MOTIFS=TAGTATA,GTATATATAATATACTATATGCTAGATGATATTATATG,TA,AC,ATATACT;STRUC=<VC71644>	HPRC,HGSVC,1KG-ONT	No	1.616	Yes	NA,NA	NA	NA
chr14:48938710	429257	INS	764	0.8632	0.5113	180	NA	NA	NA	NA	NA	NA	NA	NA	NA	No	ID=14-48938595-48938617-ATATACT,14-48938639-48938653-TAGTATA,14-48938748-48938988-GTATATATAATATACTATATGCTAGATGATATTATATG,14-48939012-48939022-TA,14-48939021-48939030-AC;MOTIFS=TAGTATA,GTATATATAATATACTATATGCTAGATGATATTATATG,TA,AC,ATATACT;STRUC=<VC71644>	HPRC,HGSVC,1KG-ONT	No	1.616	Yes	NA,NA	NA	NA
chr14:48938710	429258	INS	840	0.848	0.6314	34	NA	NA	NA	NA	NA	NA	NA	NA	NA	No	ID=14-48938595-48938617-ATATACT,14-48938639-48938653-TAGTATA,14-48938748-48938988-GTATATATAATATACTATATGCTAGATGATATTATATG,14-48939012-48939022-TA,14-48939021-48939030-AC;MOTIFS=TAGTATA,GTATATATAATATACTATATGCTAGATGATATTATATG,TA,AC,ATATACT;STRUC=<VC71644>	HPRC,HGSVC,1KG-ONT	No	1.616	Yes	NA,NA	NA	NA
chr14:48938717	429259	INS	1274	0.8266	0.6486	285	NA	NA	NA	NA	NA	NA	NA	NA	NA	No	ID=14-48938595-48938617-ATATACT,14-48938639-48938653-TAGTATA,14-48938748-48938988-GTATATATAATATACTATATGCTAGATGATATTATATG,14-48939012-48939022-TA,14-48939021-48939030-AC;MOTIFS=TAGTATA,GTATATATAATATACTATATGCTAGATGATATTATATG,TA,AC,ATATACT;STRUC=<VC71644>	HPRC,HGSVC,1KG-ONT	No	1.616	Yes	NA,NA	NA	NA
chr14:48938717	429260	INS	1503	0.8747	0.4757	114	NA	NA	NA	NA	NA	NA	NA	NA	NA	No	ID=14-48938595-48938617-ATATACT,14-48938639-48938653-TAGTATA,14-48938748-48938988-GTATATATAATATACTATATGCTAGATGATATTATATG,14-48939012-48939022-TA,14-48939021-48939030-AC;MOTIFS=TAGTATA,GTATATATAATATACTATATGCTAGATGATATTATATG,TA,AC,ATATACT;STRUC=<VC71644>	HGSVC	No	1.616	Yes	NA,NA	NA	NA
chr14:48938748	429262	INS	304	0.803	0.6844	12	NA	NA	NA	NA	NA	NA	NA	NA	NA	No	ID=14-48938595-48938617-ATATACT,14-48938639-48938653-TAGTATA,14-48938748-48938988-GTATATATAATATACTATATGCTAGATGATATTATATG,14-48939012-48939022-TA,14-48939021-48939030-AC;MOTIFS=TAGTATA,GTATATATAATATACTATATGCTAGATGATATTATATG,TA,AC,ATATACT;STRUC=<VC71644>	HPRC,HGSVC,1KG-ONT	Yes	1.616	Yes	NA,NA	NA	NA
chr14:48938909	429263	INS	115	0.8535	0.5402	7	NA	NA	NA	NA	NA	NA	NA	NA	NA	No	ID=14-48938595-48938617-ATATACT,14-48938639-48938653-TAGTATA,14-48938748-48938988-GTATATATAATATACTATATGCTAGATGATATTATATG,14-48939012-48939022-TA,14-48939021-48939030-AC;MOTIFS=TAGTATA,GTATATATAATATACTATATGCTAGATGATATTATATG,TA,AC,ATATACT;STRUC=<VC71644>	HGSVC,1KG-ONT	No	1.616	Yes	NA,NA	NA	NA
chr14:48938909	429264	INS	84	0.817	0.6483	11	NA	NA	NA	NA	NA	NA	NA	NA	NA	No	ID=14-48938595-48938617-ATATACT,14-48938639-48938653-TAGTATA,14-48938748-48938988-GTATATATAATATACTATATGCTAGATGATATTATATG,14-48939012-48939022-TA,14-48939021-48939030-AC;MOTIFS=TAGTATA,GTATATATAATATACTATATGCTAGATGATATTATATG,TA,AC,ATATACT;STRUC=<VC71644>	HPRC,HGSVC,1KG-ONT	No	1.616	Yes	NA,NA	NA	NA
chr14:48938932	429265	INS	74	0.881	0.4004	4	NA	NA	NA	NA	NA	NA	NA	NA	NA	No	ID=14-48938595-48938617-ATATACT,14-48938639-48938653-TAGTATA,14-48938748-48938988-GTATATATAATATACTATATGCTAGATGATATTATATG,14-48939012-48939022-TA,14-48939021-48939030-AC;MOTIFS=TAGTATA,GTATATATAATATACTATATGCTAGATGATATTATATG,TA,AC,ATATACT;STRUC=<VC71644>	HPRC,HGSVC,1KG-ONT	No	1.616	Yes	NA,NA	NA	NA
chr14:48938970	429266	INS	90	0.9238	0.5768	2	NA	NA	NA	NA	NA	NA	NA	NA	NA	No	ID=14-48938595-48938617-ATATACT,14-48938639-48938653-TAGTATA,14-48938748-48938988-GTATATATAATATACTATATGCTAGATGATATTATATG,14-48939012-48939022-TA,14-48939021-48939030-AC;MOTIFS=TAGTATA,GTATATATAATATACTATATGCTAGATGATATTATATG,TA,AC,ATATACT;STRUC=<VC71644>	HGSVC,1KG-ONT	No	1.616	Yes	NA,NA	NA	NA
chr14:48938976	429288	INS	1082	0.8873	0.4205	128	NA	NA	NA	NA	NA	NA	NA	NA	NA	No	ID=14-48938595-48938617-ATATACT,14-48938639-48938653-TAGTATA,14-48938748-48938988-GTATATATAATATACTATATGCTAGATGATATTATATG,14-48939012-48939022-TA,14-48939021-48939030-AC;MOTIFS=TAGTATA,GTATATATAATATACTATATGCTAGATGATATTATATG,TA,AC,ATATACT;STRUC=<VC71644>	HPRC,HGSVC,1KG-ONT	No	1.616	Yes	NA,NA	NA	NA
chr14:48938976	429287	INS	973	0.9177	0.2985	151	NA	NA	NA	NA	NA	NA	NA	NA	NA	No	ID=14-48938595-48938617-ATATACT,14-48938639-48938653-TAGTATA,14-48938748-48938988-GTATATATAATATACTATATGCTAGATGATATTATATG,14-48939012-48939022-TA,14-48939021-48939030-AC;MOTIFS=TAGTATA,GTATATATAATATACTATATGCTAGATGATATTATATG,TA,AC,ATATACT;STRUC=<VC71644>	HPRC,HGSVC,1KG-ONT	No	1.616	Yes	NA,NA	NA	NA
chr14:48938976	429286	INS	868	0.832	0.6308	3	NA	NA	NA	NA	NA	NA	NA	NA	NA	No	ID=14-48938595-48938617-ATATACT,14-48938639-48938653-TAGTATA,14-48938748-48938988-GTATATATAATATACTATATGCTAGATGATATTATATG,14-48939012-48939022-TA,14-48939021-48939030-AC;MOTIFS=TAGTATA,GTATATATAATATACTATATGCTAGATGATATTATATG,TA,AC,ATATACT;STRUC=<VC71644>	HPRC,HGSVC,1KG-ONT	No	1.616	Yes	NA,NA	NA	NA
chr14:48938976	429284	INS	1163	0.8627	0.5173	46	NA	NA	NA	NA	NA	NA	NA	NA	NA	No	ID=14-48938595-48938617-ATATACT,14-48938639-48938653-TAGTATA,14-48938748-48938988-GTATATATAATATACTATATGCTAGATGATATTATATG,14-48939012-48939022-TA,14-48939021-48939030-AC;MOTIFS=TAGTATA,GTATATATAATATACTATATGCTAGATGATATTATATG,TA,AC,ATATACT;STRUC=<VC71644>	HPRC,HGSVC,1KG-ONT	No	1.616	Yes	NA,NA	NA	NA
chr14:48938976	429283	INS	1441	0.8769	0.447	1	NA	NA	NA	NA	NA	NA	NA	NA	NA	No	ID=14-48938595-48938617-ATATACT,14-48938639-48938653-TAGTATA,14-48938748-48938988-GTATATATAATATACTATATGCTAGATGATATTATATG,14-48939012-48939022-TA,14-48939021-48939030-AC;MOTIFS=TAGTATA,GTATATATAATATACTATATGCTAGATGATATTATATG,TA,AC,ATATACT;STRUC=<VC71644>	HPRC,HGSVC	No	1.616	No	NA,NA	NA	NA
chr14:48938976	429282	INS	908	0.9505	0.2128	265	NA	NA	NA	NA	NA	NA	NA	NA	NA	No	ID=14-48938595-48938617-ATATACT,14-48938639-48938653-TAGTATA,14-48938748-48938988-GTATATATAATATACTATATGCTAGATGATATTATATG,14-48939012-48939022-TA,14-48939021-48939030-AC;MOTIFS=TAGTATA,GTATATATAATATACTATATGCTAGATGATATTATATG,TA,AC,ATATACT;STRUC=<VC71644>	HPRC,HGSVC,1KG-ONT	No	1.616	Yes	NA,NA	NA	NA
chr14:48938976	429281	INS	809	0.8182	0.6471	8	NA	NA	NA	NA	NA	NA	NA	NA	NA	No	ID=14-48938595-48938617-ATATACT,14-48938639-48938653-TAGTATA,14-48938748-48938988-GTATATATAATATACTATATGCTAGATGATATTATATG,14-48939012-48939022-TA,14-48939021-48939030-AC;MOTIFS=TAGTATA,GTATATATAATATACTATATGCTAGATGATATTATATG,TA,AC,ATATACT;STRUC=<VC71644>	HPRC,HGSVC,1KG-ONT	No	1.616	No	NA,NA	NA	NA
chr14:48938976	429280	INS	602	0.8404	0.6292	1	NA	NA	NA	NA	NA	NA	NA	NA	NA	No	ID=14-48938595-48938617-ATATACT,14-48938639-48938653-TAGTATA,14-48938748-48938988-GTATATATAATATACTATATGCTAGATGATATTATATG,14-48939012-48939022-TA,14-48939021-48939030-AC;MOTIFS=TAGTATA,GTATATATAATATACTATATGCTAGATGATATTATATG,TA,AC,ATATACT;STRUC=<VC71644>	HPRC,HGSVC,1KG-ONT	No	1.616	No	NA,NA	NA	NA
chr14:48938976	429279	INS	650	0.8094	0.684	35	NA	NA	NA	NA	NA	NA	NA	NA	NA	No	ID=14-48938595-48938617-ATATACT,14-48938639-48938653-TAGTATA,14-48938748-48938988-GTATATATAATATACTATATGCTAGATGATATTATATG,14-48939012-48939022-TA,14-48939021-48939030-AC;MOTIFS=TAGTATA,GTATATATAATATACTATATGCTAGATGATATTATATG,TA,AC,ATATACT;STRUC=<VC71644>	HPRC,HGSVC,1KG-ONT	No	1.616	Yes	NA,NA	NA	NA
chr14:48938976	429277	INS	694	0.9149	0.3369	1	NA	NA	NA	NA	NA	NA	NA	NA	NA	No	ID=14-48938595-48938617-ATATACT,14-48938639-48938653-TAGTATA,14-48938748-48938988-GTATATATAATATACTATATGCTAGATGATATTATATG,14-48939012-48939022-TA,14-48939021-48939030-AC;MOTIFS=TAGTATA,GTATATATAATATACTATATGCTAGATGATATTATATG,TA,AC,ATATACT;STRUC=<VC71644>	HPRC,HGSVC,1KG-ONT	No	1.616	Yes	NA,NA	NA	NA
chr14:48938976	429278	INS	501	0.807	0.679	159	NA	NA	NA	NA	NA	NA	NA	NA	NA	No	ID=14-48938595-48938617-ATATACT,14-48938639-48938653-TAGTATA,14-48938748-48938988-GTATATATAATATACTATATGCTAGATGATATTATATG,14-48939012-48939022-TA,14-48939021-48939030-AC;MOTIFS=TAGTATA,GTATATATAATATACTATATGCTAGATGATATTATATG,TA,AC,ATATACT;STRUC=<VC71644>	HPRC,HGSVC,1KG-ONT	Yes	1.616	Yes	NA,NA	NA	NA
chr14:48938976	429267	INS	498	0.8246	0.6367	19	NA	NA	NA	NA	NA	NA	NA	NA	NA	No	ID=14-48938595-48938617-ATATACT,14-48938639-48938653-TAGTATA,14-48938748-48938988-GTATATATAATATACTATATGCTAGATGATATTATATG,14-48939012-48939022-TA,14-48939021-48939030-AC;MOTIFS=TAGTATA,GTATATATAATATACTATATGCTAGATGATATTATATG,TA,AC,ATATACT;STRUC=<VC71644>	HPRC,HGSVC,1KG-ONT	Yes	1.616	Yes	NA,NA	NA	NA
chr14:48938976	429268	INS	720	0.8284	0.6435	1	NA	NA	NA	NA	NA	NA	NA	NA	NA	No	ID=14-48938595-48938617-ATATACT,14-48938639-48938653-TAGTATA,14-48938748-48938988-GTATATATAATATACTATATGCTAGATGATATTATATG,14-48939012-48939022-TA,14-48939021-48939030-AC;MOTIFS=TAGTATA,GTATATATAATATACTATATGCTAGATGATATTATATG,TA,AC,ATATACT;STRUC=<VC71644>	HPRC,HGSVC,1KG-ONT	No	1.616	No	NA,NA	NA	NA
chr14:48938976	429269	INS	604	0.8235	0.6637	92	NA	NA	NA	NA	NA	NA	NA	NA	NA	No	ID=14-48938595-48938617-ATATACT,14-48938639-48938653-TAGTATA,14-48938748-48938988-GTATATATAATATACTATATGCTAGATGATATTATATG,14-48939012-48939022-TA,14-48939021-48939030-AC;MOTIFS=TAGTATA,GTATATATAATATACTATATGCTAGATGATATTATATG,TA,AC,ATATACT;STRUC=<VC71644>	HPRC,HGSVC,1KG-ONT	No	1.616	Yes	NA,NA	NA	NA
chr14:48938976	429270	INS	644	0.8894	0.3932	42	NA	NA	NA	NA	NA	NA	NA	NA	NA	No	ID=14-48938595-48938617-ATATACT,14-48938639-48938653-TAGTATA,14-48938748-48938988-GTATATATAATATACTATATGCTAGATGATATTATATG,14-48939012-48939022-TA,14-48939021-48939030-AC;MOTIFS=TAGTATA,GTATATATAATATACTATATGCTAGATGATATTATATG,TA,AC,ATATACT;STRUC=<VC71644>	HPRC,HGSVC,1KG-ONT	No	1.616	Yes	NA,NA	NA	NA
chr14:48938976	429273	INS	565	0.8576	0.5456	75	NA	NA	NA	NA	NA	NA	NA	NA	NA	No	ID=14-48938595-48938617-ATATACT,14-48938639-48938653-TAGTATA,14-48938748-48938988-GTATATATAATATACTATATGCTAGATGATATTATATG,14-48939012-48939022-TA,14-48939021-48939030-AC;MOTIFS=TAGTATA,GTATATATAATATACTATATGCTAGATGATATTATATG,TA,AC,ATATACT;STRUC=<VC71644>	HPRC,HGSVC,1KG-ONT	Yes	1.616	Yes	NA,NA	NA	NA
chr14:48938976	429274	INS	527	0.8184	0.6496	216	NA	NA	NA	NA	NA	NA	NA	NA	NA	No	ID=14-48938595-48938617-ATATACT,14-48938639-48938653-TAGTATA,14-48938748-48938988-GTATATATAATATACTATATGCTAGATGATATTATATG,14-48939012-48939022-TA,14-48939021-48939030-AC;MOTIFS=TAGTATA,GTATATATAATATACTATATGCTAGATGATATTATATG,TA,AC,ATATACT;STRUC=<VC71644>	HPRC,HGSVC,1KG-ONT	Yes	1.616	Yes	NA,NA	NA	NA
chr14:48938976	429275	INS	906	0.887	0.3995	9	NA	NA	NA	NA	NA	NA	NA	NA	NA	No	ID=14-48938595-48938617-ATATACT,14-48938639-48938653-TAGTATA,14-48938748-48938988-GTATATATAATATACTATATGCTAGATGATATTATATG,14-48939012-48939022-TA,14-48939021-48939030-AC;MOTIFS=TAGTATA,GTATATATAATATACTATATGCTAGATGATATTATATG,TA,AC,ATATACT;STRUC=<VC71644>	HPRC,HGSVC,1KG-ONT	No	1.616	No	NA,NA	NA	NA
chr14:48938976	429272	INS	759	0.8594	0.4838	1	NA	NA	NA	NA	NA	NA	NA	NA	NA	No	ID=14-48938595-48938617-ATATACT,14-48938639-48938653-TAGTATA,14-48938748-48938988-GTATATATAATATACTATATGCTAGATGATATTATATG,14-48939012-48939022-TA,14-48939021-48939030-AC;MOTIFS=TAGTATA,GTATATATAATATACTATATGCTAGATGATATTATATG,TA,AC,ATATACT;STRUC=<VC71644>	HPRC,HGSVC,1KG-ONT	No	1.616	Yes	NA,NA	NA	NA
chr14:48938984	429289	INS	965	0.7949	0.6998	1	NA	NA	NA	NA	NA	NA	NA	NA	NA	No	ID=14-48938595-48938617-ATATACT,14-48938639-48938653-TAGTATA,14-48938748-48938988-GTATATATAATATACTATATGCTAGATGATATTATATG,14-48939012-48939022-TA,14-48939021-48939030-AC;MOTIFS=TAGTATA,GTATATATAATATACTATATGCTAGATGATATTATATG,TA,AC,ATATACT;STRUC=<VC71644>	HPRC,HGSVC,1KG-ONT	No	1.616	No	NA,NA	NA	NA
chr14:48954669	429290	INS	58	0.8647	0.5171	1	NA	NA	NA	NA	NA	NA	NA	NA	NA	No	NA	NA	No	3.322	No	NA,NA	NA	NA
chr14:48962346	429291	INS	269	0.8278	0.6135	13	NA	NA	NA	NA	NA	NA	NA	NA	NA	No	NA	HGSVC,1KG-ONT	Yes	3.322	Yes	NA,NA	NA	NA
chr14:48962346	429292	INS	290	0.8189	0.6424	28	NA	NA	NA	NA	NA	NA	NA	NA	NA	No	NA	HGSVC,1KG-ONT	Yes	3.322	Yes	NA,NA	NA	NA
chr14:48985374	429293	INS	358	0.8503	0.5706	1	NA	NA	NA	NA	NA	NA	NA	NA	NA	No	NA	NA	Yes	1.616	No	NA,NA	NA	NA
chr14:48994235	429294	INS	1812	0.9604	0.2552	1	NA	NA	NA	NA	NA	NA	NA	NA	NA	No	NA	HPRC	No	1.616	No	NA,NA	NA	NA
chr14:49020572	429296	DEL	2486	0.8052	0.6878	497	NA	NA	NA	NA	NA	NA	NA	NA	NA	No	ID=14-49022487-49022497-A,14-49022982-49022994-CAA,14-49022995-49023011-AGC,14-49023266-49023279-A;MOTIFS=CAA,AGC,A;STRUC=<VC71648>	HGSVC,1KG-ONT	No	6.429	Yes	NA,NA	NA	NA
chr14:49020872	429297	INS	94	0.8564	0.5569	1	NA	NA	NA	NA	NA	NA	NA	NA	NA	No	ID=14-49022487-49022497-A,14-49022982-49022994-CAA,14-49022995-49023011-AGC,14-49023266-49023279-A;MOTIFS=CAA,AGC,A;STRUC=<VC71648>	NA	No	2.538	No	NA,NA	NA	NA
chr14:49034983	429300	INS	50	0.8419	0.5892	11	NA	NA	NA	NA	NA	NA	NA	NA	NA	No	ID=14-49034980-49034992-ATA;MOTIFS=ATA;STRUC=(ATA)n	NA	Yes	1.616	Yes	NA,NA	NA	NA
chr14:49044566	429301	INS	332	0.9257	0.3074	1	NA	NA	NA	NA	NA	NA	NA	NA	NA	No	NA	NA	Yes	7.4	No	NA,NA	NA	NA
chr14:49096052	429303	DEL	907	0.8344	0.6096	1	NA	NA	NA	NA	NA	NA	NA	NA	NA	No	NA	NA	Yes	0.054	No	NA,NA	NA	NA
chr14:49140816	429304	INS	356	0.8311	0.6085	1	NA	NA	NA	NA	NA	NA	NA	NA	NA	No	NA	NA	Yes	10.67	No	NA,NA	NA	NA
chr14:49153561	429305	INS	339	0.9496	0.2204	1	NA	NA	NA	NA	NA	NA	NA	NA	NA	No	NA	NA	Yes	1.616	No	NA,NA	NA	NA
chr14:49155499	429306	DEL	68	0.9201	0.2797	67	NA	NA	NA	NA	NA	NA	NA	NA	NA	No	NA	HPRC,HGSVC,1KG-ONT	Yes	1.487	Yes	NA,NA	NA	NA
chr14:49176557	429307	INS	91	0.857	0.5137	6	NA	NA	NA	NA	NA	NA	NA	NA	NA	No	NA	NA	Yes	5.372	Yes	NA,NA	NA	NA
chr14:49179958	429308	DEL	74	0.9339	0.274	74	NA	NA	NA	NA	NA	NA	NA	NA	NA	No	NA	HPRC,HGSVC,1KG-ONT	Yes	1.108	Yes	NA,NA	NA	NA
chr14:49205555	429309	INS	319	0.9416	0.2153	341	NA	NA	NA	NA	NA	NA	NA	NA	NA	No	NA	HPRC,HGSVC,1KG-ONT	Yes	1.616	Yes	NA,NA	NA	NA
chr14:49207852	429310	INS	254	0.8167	0.6595	2	NA	NA	NA	NA	NA	NA	NA	NA	NA	No	NA	NA	No	3.322	No	NA,NA	NA	NA
chr14:49257069	429311	DEL	50	0.7895	0.697	48	NA	NA	NA	NA	NA	NA	NA	NA	NA	No	ID=14-49257069-49257154-AAAGG;MOTIFS=AAAGG;STRUC=<TR1090906>	1KG-ONT	No	1.076	Yes	NA,NA	NA	NA
chr14:49261209	429313	INS	119	0.8694	0.4882	851	NA	NA	NA	NA	NA	NA	NA	NA	NA	No	NA	HPRC,HGSVC,1KG-ONT	Yes	8.427	Yes	NA,NA	NA	NA
chr14:49261209	429314	INS	121	0.9142	0.2996	43	NA	NA	NA	NA	NA	NA	NA	NA	NA	No	NA	HPRC,HGSVC,1KG-ONT	Yes	8.427	Yes	NA,NA	NA	NA
chr14:49318140	429315	INS	334	0.9858	0.1037	3	NA	NA	NA	NA	NA	NA	NA	NA	NA	No	NA	HPRC,1KG-ONT	Yes	1.616	Yes	NA,NA	NA	NA
chr14:49318829	429316	INS	56	0.9151	0.3382	45	NA	NA	NA	NA	NA	NA	NA	NA	NA	No	ID=14-49318803-49318832-GAAG,14-49318829-49318859-AGGG,14-49318885-49318913-AGGGG,14-49318921-49318933-AGGG,14-49318960-49318975-AGGG,14-49318990-49319002-GGAA,14-49319014-49319039-AGGGA;MOTIFS=AGGGA,GGAA,AGGG,AGGGG,GAAG;STRUC=<VC71665>	HPRC	No	1.616	Yes	NA,NA	NA	NA
chr14:49318829	429317	INS	60	0.8648	0.4924	21	NA	NA	NA	NA	NA	NA	NA	NA	NA	No	ID=14-49318803-49318832-GAAG,14-49318829-49318859-AGGG,14-49318885-49318913-AGGGG,14-49318921-49318933-AGGG,14-49318960-49318975-AGGG,14-49318990-49319002-GGAA,14-49319014-49319039-AGGGA;MOTIFS=AGGGA,GGAA,AGGG,AGGGG,GAAG;STRUC=<VC71665>	HPRC	No	1.616	Yes	NA,NA	NA	NA
chr14:49318829	429318	INS	52	0.8536	0.5533	82	NA	NA	NA	NA	NA	NA	NA	NA	NA	No	ID=14-49318803-49318832-GAAG,14-49318829-49318859-AGGG,14-49318885-49318913-AGGGG,14-49318921-49318933-AGGG,14-49318960-49318975-AGGG,14-49318990-49319002-GGAA,14-49319014-49319039-AGGGA;MOTIFS=AGGGA,GGAA,AGGG,AGGGG,GAAG;STRUC=<VC71665>	HPRC	No	1.616	Yes	NA,NA	NA	NA
chr14:49318835	429319	INS	50	0.8273	0.6717	8	NA	NA	NA	NA	NA	NA	NA	NA	NA	No	ID=14-49318803-49318832-GAAG,14-49318829-49318859-AGGG,14-49318885-49318913-AGGGG,14-49318921-49318933-AGGG,14-49318960-49318975-AGGG,14-49318990-49319002-GGAA,14-49319014-49319039-AGGGA;MOTIFS=AGGGA,GGAA,AGGG,AGGGG,GAAG;STRUC=<VC71665>	HPRC	No	1.616	Yes	NA,NA	NA	NA
chr14:49369667	429320	INS	56	0.8496	0.5737	17	NA	NA	NA	NA	NA	NA	NA	NA	NA	No	ID=14-49369594-49369605-TA,14-49369602-49369610-TATT,14-49369620-49369629-TA,14-49369668-49369677-TA,14-49369668-49369688-TATATATATTTATATATAAA,14-49369692-49369706-TA,14-49369719-49369728-TA,14-49369736-49369746-TA,14-49369768-49369782-TA,14-49369790-49369799-TG,14-49369798-49369810-TA,14-49369812-49369821-TA,14-49369820-49369829-TG,14-49369850-49369860-TA,14-49369872-49369882-TA,14-49369894-49369904-TA,14-49369906-49369915-TA,14-49369917-49369928-AT,14-49369933-49369945-AT,14-49369947-49369958-AT;MOTIFS=TATT,TATATATATTTATATATAAA,TG,TA,AT;STRUC=<VC71667>	HPRC,HGSVC	No	1.616	Yes	NA,NA	NA	NA
chr14:49369667	429321	INS	96	0.814	0.6623	65	NA	NA	NA	NA	NA	NA	NA	NA	NA	No	ID=14-49369594-49369605-TA,14-49369602-49369610-TATT,14-49369620-49369629-TA,14-49369668-49369677-TA,14-49369668-49369688-TATATATATTTATATATAAA,14-49369692-49369706-TA,14-49369719-49369728-TA,14-49369736-49369746-TA,14-49369768-49369782-TA,14-49369790-49369799-TG,14-49369798-49369810-TA,14-49369812-49369821-TA,14-49369820-49369829-TG,14-49369850-49369860-TA,14-49369872-49369882-TA,14-49369894-49369904-TA,14-49369906-49369915-TA,14-49369917-49369928-AT,14-49369933-49369945-AT,14-49369947-49369958-AT;MOTIFS=TATT,TATATATATTTATATATAAA,TG,TA,AT;STRUC=<VC71667>	HPRC,HGSVC,1KG-ONT	No	1.616	Yes	NA,NA	NA	NA
chr14:49369668	429322	INS	60	0.9186	0.2885	38	NA	NA	NA	NA	NA	NA	NA	NA	NA	No	ID=14-49369594-49369605-TA,14-49369602-49369610-TATT,14-49369620-49369629-TA,14-49369668-49369677-TA,14-49369668-49369688-TATATATATTTATATATAAA,14-49369692-49369706-TA,14-49369719-49369728-TA,14-49369736-49369746-TA,14-49369768-49369782-TA,14-49369790-49369799-TG,14-49369798-49369810-TA,14-49369812-49369821-TA,14-49369820-49369829-TG,14-49369850-49369860-TA,14-49369872-49369882-TA,14-49369894-49369904-TA,14-49369906-49369915-TA,14-49369917-49369928-AT,14-49369933-49369945-AT,14-49369947-49369958-AT;MOTIFS=TATT,TATATATATTTATATATAAA,TG,TA,AT;STRUC=<VC71667>	HPRC,HGSVC	No	1.616	Yes	NA,NA	NA	NA
chr14:49369668	429325	INS	160	0.8748	0.6178	4	NA	NA	NA	NA	NA	NA	NA	NA	NA	No	ID=14-49369594-49369605-TA,14-49369602-49369610-TATT,14-49369620-49369629-TA,14-49369668-49369677-TA,14-49369668-49369688-TATATATATTTATATATAAA,14-49369692-49369706-TA,14-49369719-49369728-TA,14-49369736-49369746-TA,14-49369768-49369782-TA,14-49369790-49369799-TG,14-49369798-49369810-TA,14-49369812-49369821-TA,14-49369820-49369829-TG,14-49369850-49369860-TA,14-49369872-49369882-TA,14-49369894-49369904-TA,14-49369906-49369915-TA,14-49369917-49369928-AT,14-49369933-49369945-AT,14-49369947-49369958-AT;MOTIFS=TATT,TATATATATTTATATATAAA,TG,TA,AT;STRUC=<VC71667>	HPRC,HGSVC,1KG-ONT	No	1.616	No	NA,NA	NA	NA
chr14:49369668	429324	INS	120	0.8378	0.6091	13	NA	NA	NA	NA	NA	NA	NA	NA	NA	No	ID=14-49369594-49369605-TA,14-49369602-49369610-TATT,14-49369620-49369629-TA,14-49369668-49369677-TA,14-49369668-49369688-TATATATATTTATATATAAA,14-49369692-49369706-TA,14-49369719-49369728-TA,14-49369736-49369746-TA,14-49369768-49369782-TA,14-49369790-49369799-TG,14-49369798-49369810-TA,14-49369812-49369821-TA,14-49369820-49369829-TG,14-49369850-49369860-TA,14-49369872-49369882-TA,14-49369894-49369904-TA,14-49369906-49369915-TA,14-49369917-49369928-AT,14-49369933-49369945-AT,14-49369947-49369958-AT;MOTIFS=TATT,TATATATATTTATATATAAA,TG,TA,AT;STRUC=<VC71667>	HPRC,HGSVC,1KG-ONT	No	1.616	Yes	NA,NA	NA	NA
chr14:49369668	429323	INS	80	0.9054	0.3449	9	NA	NA	NA	NA	NA	NA	NA	NA	NA	No	ID=14-49369594-49369605-TA,14-49369602-49369610-TATT,14-49369620-49369629-TA,14-49369668-49369677-TA,14-49369668-49369688-TATATATATTTATATATAAA,14-49369692-49369706-TA,14-49369719-49369728-TA,14-49369736-49369746-TA,14-49369768-49369782-TA,14-49369790-49369799-TG,14-49369798-49369810-TA,14-49369812-49369821-TA,14-49369820-49369829-TG,14-49369850-49369860-TA,14-49369872-49369882-TA,14-49369894-49369904-TA,14-49369906-49369915-TA,14-49369917-49369928-AT,14-49369933-49369945-AT,14-49369947-49369958-AT;MOTIFS=TATT,TATATATATTTATATATAAA,TG,TA,AT;STRUC=<VC71667>	HPRC,HGSVC	No	1.616	No	NA,NA	NA	NA
chr14:49369672	429326	INS	85	0.8292	0.6081	8	NA	NA	NA	NA	NA	NA	NA	NA	NA	No	ID=14-49369594-49369605-TA,14-49369602-49369610-TATT,14-49369620-49369629-TA,14-49369668-49369677-TA,14-49369668-49369688-TATATATATTTATATATAAA,14-49369692-49369706-TA,14-49369719-49369728-TA,14-49369736-49369746-TA,14-49369768-49369782-TA,14-49369790-49369799-TG,14-49369798-49369810-TA,14-49369812-49369821-TA,14-49369820-49369829-TG,14-49369850-49369860-TA,14-49369872-49369882-TA,14-49369894-49369904-TA,14-49369906-49369915-TA,14-49369917-49369928-AT,14-49369933-49369945-AT,14-49369947-49369958-AT;MOTIFS=TATT,TATATATATTTATATATAAA,TG,TA,AT;STRUC=<VC71667>	HPRC,HGSVC,1KG-ONT	Yes	1.616	Yes	NA,NA	NA	NA
chr14:49369691	429327	INS	140	0.8139	0.6845	20	NA	NA	NA	NA	NA	NA	NA	NA	NA	No	ID=14-49369594-49369605-TA,14-49369602-49369610-TATT,14-49369620-49369629-TA,14-49369668-49369677-TA,14-49369668-49369688-TATATATATTTATATATAAA,14-49369692-49369706-TA,14-49369719-49369728-TA,14-49369736-49369746-TA,14-49369768-49369782-TA,14-49369790-49369799-TG,14-49369798-49369810-TA,14-49369812-49369821-TA,14-49369820-49369829-TG,14-49369850-49369860-TA,14-49369872-49369882-TA,14-49369894-49369904-TA,14-49369906-49369915-TA,14-49369917-49369928-AT,14-49369933-49369945-AT,14-49369947-49369958-AT;MOTIFS=TATT,TATATATATTTATATATAAA,TG,TA,AT;STRUC=<VC71667>	HPRC,HGSVC,1KG-ONT	No	1.616	Yes	NA,NA	NA	NA
chr14:49369819	429328	INS	60	0.8896	0.4713	1	NA	NA	NA	NA	NA	NA	NA	NA	NA	No	ID=14-49369594-49369605-TA,14-49369602-49369610-TATT,14-49369620-49369629-TA,14-49369668-49369677-TA,14-49369668-49369688-TATATATATTTATATATAAA,14-49369692-49369706-TA,14-49369719-49369728-TA,14-49369736-49369746-TA,14-49369768-49369782-TA,14-49369790-49369799-TG,14-49369798-49369810-TA,14-49369812-49369821-TA,14-49369820-49369829-TG,14-49369850-49369860-TA,14-49369872-49369882-TA,14-49369894-49369904-TA,14-49369906-49369915-TA,14-49369917-49369928-AT,14-49369933-49369945-AT,14-49369947-49369958-AT;MOTIFS=TATT,TATATATATTTATATATAAA,TG,TA,AT;STRUC=<VC71667>	HPRC,HGSVC	No	1.616	Yes	NA,NA	NA	NA
chr14:49369906	429329	INS	61	0.8029	0.6905	6	NA	NA	NA	NA	NA	NA	NA	NA	NA	No	ID=14-49369594-49369605-TA,14-49369602-49369610-TATT,14-49369620-49369629-TA,14-49369668-49369677-TA,14-49369668-49369688-TATATATATTTATATATAAA,14-49369692-49369706-TA,14-49369719-49369728-TA,14-49369736-49369746-TA,14-49369768-49369782-TA,14-49369790-49369799-TG,14-49369798-49369810-TA,14-49369812-49369821-TA,14-49369820-49369829-TG,14-49369850-49369860-TA,14-49369872-49369882-TA,14-49369894-49369904-TA,14-49369906-49369915-TA,14-49369917-49369928-AT,14-49369933-49369945-AT,14-49369947-49369958-AT;MOTIFS=TATT,TATATATATTTATATATAAA,TG,TA,AT;STRUC=<VC71667>	HPRC,HGSVC	Yes	1.616	No	NA,NA	NA	NA
chr14:49369906	429330	INS	94	0.8508	0.6168	3	NA	NA	NA	NA	NA	NA	NA	NA	NA	No	ID=14-49369594-49369605-TA,14-49369602-49369610-TATT,14-49369620-49369629-TA,14-49369668-49369677-TA,14-49369668-49369688-TATATATATTTATATATAAA,14-49369692-49369706-TA,14-49369719-49369728-TA,14-49369736-49369746-TA,14-49369768-49369782-TA,14-49369790-49369799-TG,14-49369798-49369810-TA,14-49369812-49369821-TA,14-49369820-49369829-TG,14-49369850-49369860-TA,14-49369872-49369882-TA,14-49369894-49369904-TA,14-49369906-49369915-TA,14-49369917-49369928-AT,14-49369933-49369945-AT,14-49369947-49369958-AT;MOTIFS=TATT,TATATATATTTATATATAAA,TG,TA,AT;STRUC=<VC71667>	HPRC,HGSVC,1KG-ONT	Yes	1.616	No	NA,NA	NA	NA
chr14:49369906	429331	INS	146	0.8884	0.4222	5	NA	NA	NA	NA	NA	NA	NA	NA	NA	No	ID=14-49369594-49369605-TA,14-49369602-49369610-TATT,14-49369620-49369629-TA,14-49369668-49369677-TA,14-49369668-49369688-TATATATATTTATATATAAA,14-49369692-49369706-TA,14-49369719-49369728-TA,14-49369736-49369746-TA,14-49369768-49369782-TA,14-49369790-49369799-TG,14-49369798-49369810-TA,14-49369812-49369821-TA,14-49369820-49369829-TG,14-49369850-49369860-TA,14-49369872-49369882-TA,14-49369894-49369904-TA,14-49369906-49369915-TA,14-49369917-49369928-AT,14-49369933-49369945-AT,14-49369947-49369958-AT;MOTIFS=TATT,TATATATATTTATATATAAA,TG,TA,AT;STRUC=<VC71667>	HPRC,HGSVC,1KG-ONT	Yes	1.616	Yes	NA,NA	NA	NA
chr14:49369930	429332	INS	88	0.8247	0.634	2	NA	NA	NA	NA	NA	NA	NA	NA	NA	No	ID=14-49369594-49369605-TA,14-49369602-49369610-TATT,14-49369620-49369629-TA,14-49369668-49369677-TA,14-49369668-49369688-TATATATATTTATATATAAA,14-49369692-49369706-TA,14-49369719-49369728-TA,14-49369736-49369746-TA,14-49369768-49369782-TA,14-49369790-49369799-TG,14-49369798-49369810-TA,14-49369812-49369821-TA,14-49369820-49369829-TG,14-49369850-49369860-TA,14-49369872-49369882-TA,14-49369894-49369904-TA,14-49369906-49369915-TA,14-49369917-49369928-AT,14-49369933-49369945-AT,14-49369947-49369958-AT;MOTIFS=TATT,TATATATATTTATATATAAA,TG,TA,AT;STRUC=<VC71667>	HPRC,HGSVC,1KG-ONT	Yes	1.616	Yes	NA,NA	NA	NA
chr14:49369930	429333	INS	118	0.8952	0.389	235	NA	NA	NA	NA	NA	NA	NA	NA	NA	No	ID=14-49369594-49369605-TA,14-49369602-49369610-TATT,14-49369620-49369629-TA,14-49369668-49369677-TA,14-49369668-49369688-TATATATATTTATATATAAA,14-49369692-49369706-TA,14-49369719-49369728-TA,14-49369736-49369746-TA,14-49369768-49369782-TA,14-49369790-49369799-TG,14-49369798-49369810-TA,14-49369812-49369821-TA,14-49369820-49369829-TG,14-49369850-49369860-TA,14-49369872-49369882-TA,14-49369894-49369904-TA,14-49369906-49369915-TA,14-49369917-49369928-AT,14-49369933-49369945-AT,14-49369947-49369958-AT;MOTIFS=TATT,TATATATATTTATATATAAA,TG,TA,AT;STRUC=<VC71667>	HPRC,HGSVC,1KG-ONT	Yes	1.616	Yes	NA,NA	NA	NA
chr14:49369931	429334	INS	53	0.8478	0.5709	36	NA	NA	NA	NA	NA	NA	NA	NA	NA	No	ID=14-49369594-49369605-TA,14-49369602-49369610-TATT,14-49369620-49369629-TA,14-49369668-49369677-TA,14-49369668-49369688-TATATATATTTATATATAAA,14-49369692-49369706-TA,14-49369719-49369728-TA,14-49369736-49369746-TA,14-49369768-49369782-TA,14-49369790-49369799-TG,14-49369798-49369810-TA,14-49369812-49369821-TA,14-49369820-49369829-TG,14-49369850-49369860-TA,14-49369872-49369882-TA,14-49369894-49369904-TA,14-49369906-49369915-TA,14-49369917-49369928-AT,14-49369933-49369945-AT,14-49369947-49369958-AT;MOTIFS=TATT,TATATATATTTATATATAAA,TG,TA,AT;STRUC=<VC71667>	HPRC	Yes	1.616	Yes	NA,NA	NA	NA
chr14:49414376	429335	INS	345	0.8596	0.5	21	NA	NA	NA	NA	NA	NA	NA	NA	NA	No	NA	HPRC,HGSVC	Yes	2.538	Yes	NA,NA	NA	NA
chr14:49446223	429336	INS	323	0.9674	0.147	1	NA	NA	NA	NA	NA	NA	NA	NA	NA	No	NA	NA	Yes	2.538	No	NA,NA	NA	NA
chr14:49467267	429337	INS	95	0.8828	0.4446	21	NA	NA	NA	NA	NA	NA	NA	NA	NA	No	NA	NA	Yes	3.242	Yes	NA,NA	NA	NA
chr14:49474073	429338	DEL	2337	0.8202	0.6578	71	NA	NA	NA	NA	NA	NA	NA	NA	NA	No	ID=14-49474216-49474226-A;MOTIFS=A;STRUC=<TR1091186>,ID=14-49474795-49474803-T;MOTIFS=T;STRUC=<TR1091187>,ID=14-49474841-49474861-ACTCAC;MOTIFS=ACTCAC;STRUC=<TR1091188>,ID=14-49475040-49475060-A;MOTIFS=A;STRUC=<TR1091189>,ID=14-49475106-49475118-AAT;MOTIFS=AAT;STRUC=<TR1091190>,ID=14-49475436-49475448-CAGC;MOTIFS=CAGC;STRUC=<TR1091191>,ID=14-49475825-49475835-TAT;MOTIFS=TAT;STRUC=<TR1091192>,ID=14-49476008-49476018-AAC;MOTIFS=AAC;STRUC=<TR1091193>,ID=14-49476354-49476365-T;MOTIFS=T;STRUC=<TR1091194>	HGSVC,1KG-ONT	Yes	2.226	Yes	NA,NA	NA	NA
chr14:49491725	429339	DEL	146	0.9545	0.1809	983	NA	NA	NA	NA	NA	NA	NA	NA	NA	No	ID=14-49491734-49491753-T;MOTIFS=T;STRUC=(T)n	HPRC,HGSVC,1KG-ONT	Yes	9.562	Yes	NA,NA	NA	NA
chr14:49524703	429340	INS	359	0.9153	0.3129	98	NA	NA	NA	NA	NA	NA	NA	NA	NA	No	NA	HPRC,HGSVC,1KG-ONT	Yes	1.908	Yes	NA,NA	NA	NA
chr14:49534229	429341	DEL	129	0.9042	0.3678	520	NA	NA	NA	NA	NA	NA	NA	NA	NA	No	NA	HPRC,HGSVC,1KG-ONT	Yes	1.96	Yes	NA,NA	NA	NA
chr14:49536543	429342	DEL	90	0.9259	0.292	756	NA	NA	NA	NA	NA	NA	NA	NA	NA	No	ID=14-49536562-49536571-T,14-49536571-49536612-A;MOTIFS=A,T;STRUC=<VC71675>	HPRC,HGSVC,1KG-ONT	No	0.375	Yes	NA,NA	NA	NA
chr14:49544275	429343	DEL	693	0.8955	0.3891	1	NA	NA	NA	NA	NA	NA	NA	NA	NA	No	ID=14-49544935-49544944-ATT;MOTIFS=ATT;STRUC=<TR1091287>	NA	Yes	13.33	No	NA,NA	NA	NA
chr14:49649151	429344	DEL	307	0.931	0.2777	23	POLE2(0.0013434,1.935)	POLE2(0.0013434,1.935)	NA	NA	NA	NA	NA	NA	NA	No	ID=14-49649137-49649164-T;MOTIFS=T;STRUC=<TR1091482>	1KG-ONT	Yes	2.966	Yes	NA,NA	NA	NA
chr14:49652152	429345	DEL	157	0.9597	0.1568	1007	POLE2(0.0013434,1.935)	POLE2(0.0013434,1.935)	NA	NA	NA	NA	NA	NA	NA	No	ID=14-49652263-49652311-A;MOTIFS=A;STRUC=(A)n	HPRC,HGSVC,1KG-ONT	Yes	0.461	Yes	NA,NA	NA	NA
chr14:49682990	429346	INS	173	0.8645	0.4781	12	POLE2(0.0013434,1.935)	POLE2(0.0013434,1.935)	NA	NA	NA	NA	NA	NA	NA	No	NA	HPRC,HGSVC,1KG-ONT	No	3.944	No	NA,NA	NA	NA
chr14:49725331	429347	INS	338	0.897	0.3805	3	KLHDC1(0.00070621,1.961)	NA	NA	NA	NA	NA	NA	NA	NA	No	NA	HPRC,HGSVC,1KG-ONT	Yes	3.188	No	NA,NA	NA	NA
chr14:49725357	429348	INS	329	0.9631	0.1449	1071	KLHDC1(0.00070621,1.961)	NA	NA	NA	NA	NA	NA	NA	NA	No	ID=14-49725628-49725638-TAA;MOTIFS=TAA;STRUC=(TAA)n	HPRC,HGSVC,1KG-ONT	Yes	3.188	Yes	NA,NA	NA	NA
chr14:49743462	429350	INS	318	0.9554	0.1805	37	KLHDC1(0.00070621,1.961)	NA	NA	NA	NA	NA	NA	NA	NA	No	NA	HPRC,HGSVC	Yes	6.253	Yes	NA,NA	NA	NA
chr14:49761126	429351	INS	7359	0.7998	0.6999	244	NA	NA	NA	NA	NA	NA	NA	NA	NA	No	ID=14-49761212-49761230-A;MOTIFS=A;STRUC=(A)n	HPRC,HGSVC,1KG-ONT	No	5.13	Yes	NA,NA	NA	NA
chr14:49806240	429352	INS	58	0.8198	0.6677	1	NEMF(1.6208e-07,0.687)	NA	NA	NA	NA	NA	NA	NA	NA	No	ID=14-49806232-49806257-TA,14-49806256-49806279-T;MOTIFS=TA,T;STRUC=<VC71706>	NA	No	0.692	No	NA,NA	NA	NA
chr14:49813756	429353	INS	333	0.9031	0.3644	1	NEMF(1.6208e-07,0.687)	NA	NA	NA	NA	NA	NA	NA	NA	No	NA	NA	No	3.188	No	NA,NA	NA	NA
chr14:49820974	429354	DEL	528	0.9568	0.17	1027	NEMF(1.6208e-07,0.687)	NA	NA	NA	NA	NA	NA	NA	NA	No	NA	HPRC,HGSVC,1KG-ONT	Yes	0.019	Yes	NA,NA	NA	NA
chr14:49821028	429355	DEL	575	0.8919	0.3865	53	NEMF(1.6208e-07,0.687)	NA	NA	NA	NA	NA	NA	NA	NA	No	NA	HPRC,HGSVC,1KG-ONT	Yes	0.019	Yes	NA,NA	NA	NA
chr14:49821268	429356	DEL	50	0.925	0.292	51	NEMF(1.6208e-07,0.687)	NA	NA	NA	NA	NA	NA	NA	NA	No	NA	HPRC,HGSVC	No	0.041	Yes	NA,NA	NA	NA
chr14:49827186	429357	INS	333	0.8558	0.5431	1	NEMF(1.6208e-07,0.687)	NA	NA	NA	NA	NA	NA	NA	NA	No	ID=14-49827179-49827191-ATTT;MOTIFS=ATTT;STRUC=<TR1091853>	NA	No	1.666	No	NA,NA	NA	NA
chr14:49847769	429358	DEL	3172	0.8761	0.4709	1	NEMF(1.6208e-07,0.687)	NA	NA	NA	NA	NA	NA	NA	NA	No	ID=14-49848031-49848049-A;MOTIFS=A;STRUC=<TR1091898>,ID=14-49848833-49848854-A;MOTIFS=A;STRUC=<TR1091899>,ID=14-49848941-49848949-A;MOTIFS=A;STRUC=(A)n,ID=14-49849394-49849403-CTG;MOTIFS=CTG;STRUC=<TR1091900>,ID=14-49849808-49849817-ATT;MOTIFS=ATT;STRUC=<TR1091901>,ID=14-49849820-49849830-ATT;MOTIFS=ATT;STRUC=<TR1091902>,ID=14-49850111-49850121-T;MOTIFS=T;STRUC=<TR1091903>,ID=14-49850712-49850725-A;MOTIFS=A;STRUC=<TR1091904>	NA	No	6.449	No	NA,NA	NA	NA
chr14:49877225	429359	DEL	491	0.849	0.5509	7	NA	NA	NA	NA	NA	NA	NA	NA	NA	No	ID=14-49877675-49877703-TTAT;MOTIFS=TTAT;STRUC=<TR1091971>	NA	No	0.646	Yes	NA,NA	NA	NA
chr14:49889284	429360	INS	311	0.954	0.2009	158	NA	NA	NA	NA	NA	NA	NA	NA	NA	No	ID=14-49889367-49889383-T,14-49889515-49889528-TTTA;MOTIFS=TTTA,T;STRUC=<VC71720>	HPRC,HGSVC,1KG-ONT	No	0.354	Yes	NA,NA	NA	NA
chr14:49902985	429361	DEL	638	0.8753	0.4729	43	NA	NA	NA	NA	NA	NA	NA	NA	NA	No	ID=14-49903005-49903022-T;MOTIFS=T;STRUC=<TR1092028>,ID=14-49903482-49903493-T;MOTIFS=T;STRUC=<TR1092029>	HPRC,HGSVC,1KG-ONT	No	4.175	Yes	NA,NA	NA	NA
chr14:49925968	429362	INS	719	0.8452	0.5725	1	NA	NA	NA	NA	NA	NA	NA	NA	NA	No	ID=14-49925967-49925977-A;MOTIFS=A;STRUC=<TR1092092>	NA	Yes	0.692	No	NA,NA	NA	NA
chr14:49929283	429363	INS	360	0.8558	0.5834	1	NA	NA	NA	NA	NA	NA	NA	NA	NA	No	NA	NA	Yes	0.692	No	NA,NA	NA	NA
chr14:49964068	429364	INS	367	0.8503	0.5567	1	NA	NA	NA	NA	NA	NA	NA	NA	NA	No	NA	NA	Yes	3.322	No	NA,NA	NA	NA
chr14:49967854	429365	DEL	74	0.9062	0.3633	1	NA	NA	NA	NA	NA	NA	NA	NA	NA	No	NA	NA	No	2.027	No	NA,NA	NA	NA
chr14:49998049	429366	INS	245	0.9698	0.2865	1	NA	NA	NA	NA	NA	NA	NA	NA	NA	No	NA	HPRC,HGSVC,1KG-ONT	No	7.697	No	NA,NA	NA	NA
chr14:50024995	429367	INS	324	0.9359	0.2622	22	NA	NA	NA	NA	NA	NA	NA	NA	NA	No	NA	HGSVC	Yes	6.489	Yes	NA,NA	NA	NA
chr14:50052361	429378	INS	80	0.8225	0.6344	15	NA	NA	NA	NA	NA	NA	NA	NA	NA	No	ID=14-50052330-50052363-TTTCT;MOTIFS=TTTCT;STRUC=<TR1092286>	HGSVC,1KG-ONT	No	0.692	Yes	NA,NA	NA	NA
chr14:50052361	429380	INS	90	0.9094	0.3407	6	NA	NA	NA	NA	NA	NA	NA	NA	NA	No	ID=14-50052330-50052363-TTTCT;MOTIFS=TTTCT;STRUC=<TR1092286>	HGSVC,1KG-ONT	No	0.692	Yes	NA,NA	NA	NA
chr14:50052361	429379	INS	85	0.8722	0.502	5	NA	NA	NA	NA	NA	NA	NA	NA	NA	No	ID=14-50052330-50052363-TTTCT;MOTIFS=TTTCT;STRUC=<TR1092286>	HGSVC,1KG-ONT	No	0.692	No	NA,NA	NA	NA
chr14:50052361	429377	INS	75	0.8212	0.6451	8	NA	NA	NA	NA	NA	NA	NA	NA	NA	No	ID=14-50052330-50052363-TTTCT;MOTIFS=TTTCT;STRUC=<TR1092286>	HGSVC,1KG-ONT	No	0.692	Yes	NA,NA	NA	NA
chr14:50052361	429376	INS	105	0.8886	0.4032	3	NA	NA	NA	NA	NA	NA	NA	NA	NA	No	ID=14-50052330-50052363-TTTCT;MOTIFS=TTTCT;STRUC=<TR1092286>	HGSVC,1KG-ONT	No	0.692	No	NA,NA	NA	NA
chr14:50052361	429375	INS	183	0.9138	0.3263	8	NA	NA	NA	NA	NA	NA	NA	NA	NA	No	ID=14-50052330-50052363-TTTCT;MOTIFS=TTTCT;STRUC=<TR1092286>	HGSVC	No	0.692	Yes	NA,NA	NA	NA
chr14:50052361	429373	INS	158	0.8256	0.6426	8	NA	NA	NA	NA	NA	NA	NA	NA	NA	No	ID=14-50052330-50052363-TTTCT;MOTIFS=TTTCT;STRUC=<TR1092286>	HGSVC	No	0.692	Yes	NA,NA	NA	NA
chr14:50052361	429372	INS	133	0.8705	0.4605	3	NA	NA	NA	NA	NA	NA	NA	NA	NA	No	ID=14-50052330-50052363-TTTCT;MOTIFS=TTTCT;STRUC=<TR1092286>	HGSVC	No	0.692	No	NA,NA	NA	NA
chr14:50052361	429371	INS	146	0.8622	0.5101	1	NA	NA	NA	NA	NA	NA	NA	NA	NA	No	ID=14-50052330-50052363-TTTCT;MOTIFS=TTTCT;STRUC=<TR1092286>	HGSVC	No	0.692	No	NA,NA	NA	NA
chr14:50052361	429370	INS	68	0.9142	0.3307	1	NA	NA	NA	NA	NA	NA	NA	NA	NA	No	ID=14-50052330-50052363-TTTCT;MOTIFS=TTTCT;STRUC=<TR1092286>	HGSVC,1KG-ONT	No	0.692	No	NA,NA	NA	NA
chr14:50052361	429369	INS	58	0.8341	0.6264	1	NA	NA	NA	NA	NA	NA	NA	NA	NA	No	ID=14-50052330-50052363-TTTCT;MOTIFS=TTTCT;STRUC=<TR1092286>	1KG-ONT	No	0.692	No	NA,NA	NA	NA
chr14:50052361	429368	INS	53	0.842	0.5842	11	NA	NA	NA	NA	NA	NA	NA	NA	NA	No	ID=14-50052330-50052363-TTTCT;MOTIFS=TTTCT;STRUC=<TR1092286>	NA	No	0.692	Yes	NA,NA	NA	NA
chr14:50052361	429374	INS	168	0.803	0.6881	10	NA	NA	NA	NA	NA	NA	NA	NA	NA	No	ID=14-50052330-50052363-TTTCT;MOTIFS=TTTCT;STRUC=<TR1092286>	HGSVC	No	0.692	No	NA,NA	NA	NA
chr14:50056632	429381	INS	72	0.8774	0.4454	1	NA	NA	NA	NA	NA	NA	NA	NA	NA	No	NA	HPRC	Yes	3.322	No	NA,NA	NA	NA
chr14:50056674	429382	DEL	69	0.9186	0.3138	41	NA	NA	NA	NA	NA	NA	NA	NA	NA	No	NA	HPRC,1KG-ONT	No	1.49	Yes	NA,NA	NA	NA
chr14:50056732	429383	INS	71	0.8486	0.5861	7	NA	NA	NA	NA	NA	NA	NA	NA	NA	No	NA	HPRC	Yes	3.322	Yes	NA,NA	NA	NA
chr14:50073401	429384	DEL	1539	0.8804	0.4616	418	NA	NA	NA	NA	NA	NA	NA	NA	NA	No	ID=14-50073391-50073401-CTC,14-50073421-50073430-T,14-50073849-50073858-GCC,14-50074922-50074943-A;MOTIFS=A,T,GCC,CTC;STRUC=<VC71740>	HPRC,HGSVC,1KG-ONT	Yes	1.099	Yes	NA,NA	NA	NA
chr14:50074296	429385	INS	941	0.8715	0.453	62	NA	NA	NA	NA	NA	NA	NA	NA	NA	No	ID=14-50073391-50073401-CTC,14-50073421-50073430-T,14-50073849-50073858-GCC,14-50074922-50074943-A;MOTIFS=A,T,GCC,CTC;STRUC=<VC71740>	HPRC,HGSVC,1KG-ONT	No	0.056	Yes	NA,NA	NA	NA
chr14:50074326	429386	INS	950	0.8191	0.6431	192	NA	NA	NA	NA	NA	NA	NA	NA	NA	No	ID=14-50073391-50073401-CTC,14-50073421-50073430-T,14-50073849-50073858-GCC,14-50074922-50074943-A;MOTIFS=A,T,GCC,CTC;STRUC=<VC71740>	HPRC,HGSVC,1KG-ONT	No	0.056	Yes	NA,NA	NA	NA
chr14:50074333	429387	INS	1144	0.8064	0.688	6	NA	NA	NA	NA	NA	NA	NA	NA	NA	No	ID=14-50073391-50073401-CTC,14-50073421-50073430-T,14-50073849-50073858-GCC,14-50074922-50074943-A;MOTIFS=A,T,GCC,CTC;STRUC=<VC71740>	HPRC,HGSVC,1KG-ONT	No	0.056	No	NA,NA	NA	NA
chr14:50074337	429394	INS	1072	0.8801	0.4316	182	NA	NA	NA	NA	NA	NA	NA	NA	NA	No	ID=14-50073391-50073401-CTC,14-50073421-50073430-T,14-50073849-50073858-GCC,14-50074922-50074943-A;MOTIFS=A,T,GCC,CTC;STRUC=<VC71740>	HPRC,HGSVC,1KG-ONT	No	0.056	Yes	NA,NA	NA	NA
chr14:50074337	429393	INS	775	0.9685	0.1324	81	NA	NA	NA	NA	NA	NA	NA	NA	NA	No	ID=14-50073391-50073401-CTC,14-50073421-50073430-T,14-50073849-50073858-GCC,14-50074922-50074943-A;MOTIFS=A,T,GCC,CTC;STRUC=<VC71740>	HPRC,HGSVC,1KG-ONT	No	0.056	Yes	NA,NA	NA	NA
chr14:50074337	429390	INS	908	0.8813	0.4528	11	NA	NA	NA	NA	NA	NA	NA	NA	NA	No	ID=14-50073391-50073401-CTC,14-50073421-50073430-T,14-50073849-50073858-GCC,14-50074922-50074943-A;MOTIFS=A,T,GCC,CTC;STRUC=<VC71740>	HPRC,HGSVC,1KG-ONT	No	0.056	Yes	NA,NA	NA	NA
chr14:50074337	429392	INS	1001	0.958	0.1762	521	NA	NA	NA	NA	NA	NA	NA	NA	NA	No	ID=14-50073391-50073401-CTC,14-50073421-50073430-T,14-50073849-50073858-GCC,14-50074922-50074943-A;MOTIFS=A,T,GCC,CTC;STRUC=<VC71740>	HPRC,HGSVC,1KG-ONT	No	0.056	Yes	NA,NA	NA	NA
chr14:50074337	429389	INS	655	0.8646	0.52	2	NA	NA	NA	NA	NA	NA	NA	NA	NA	No	ID=14-50073391-50073401-CTC,14-50073421-50073430-T,14-50073849-50073858-GCC,14-50074922-50074943-A;MOTIFS=A,T,GCC,CTC;STRUC=<VC71740>	HPRC,HGSVC	No	0.056	No	NA,NA	NA	NA
chr14:50074337	429391	INS	823	0.9599	0.1565	7	NA	NA	NA	NA	NA	NA	NA	NA	NA	No	ID=14-50073391-50073401-CTC,14-50073421-50073430-T,14-50073849-50073858-GCC,14-50074922-50074943-A;MOTIFS=A,T,GCC,CTC;STRUC=<VC71740>	HPRC,HGSVC,1KG-ONT	No	0.056	Yes	NA,NA	NA	NA
chr14:50074337	429388	INS	1015	0.9217	0.2801	129	NA	NA	NA	NA	NA	NA	NA	NA	NA	No	ID=14-50073391-50073401-CTC,14-50073421-50073430-T,14-50073849-50073858-GCC,14-50074922-50074943-A;MOTIFS=A,T,GCC,CTC;STRUC=<VC71740>	HPRC,HGSVC,1KG-ONT	No	0.056	Yes	NA,NA	NA	NA
chr14:50074339	429395	INS	1307	0.8322	0.6219	4	NA	NA	NA	NA	NA	NA	NA	NA	NA	No	ID=14-50073391-50073401-CTC,14-50073421-50073430-T,14-50073849-50073858-GCC,14-50074922-50074943-A;MOTIFS=A,T,GCC,CTC;STRUC=<VC71740>	HPRC,HGSVC,1KG-ONT	No	0.056	Yes	NA,NA	NA	NA
chr14:50088213	429396	INS	229	0.8534	0.5529	1	NA	NA	NA	NA	NA	NA	NA	NA	NA	No	ID=14-50088208-50088220-CA;MOTIFS=CA;STRUC=<TR1092342>	NA	Yes	3.188	No	NA,NA	NA	NA
chr14:50088213	429397	INS	243	0.8502	0.578	1	NA	NA	NA	NA	NA	NA	NA	NA	NA	No	ID=14-50088208-50088220-CA;MOTIFS=CA;STRUC=<TR1092342>	NA	Yes	3.188	No	NA,NA	NA	NA
chr14:50137874	429398	DEL	317	0.9879	0.0905	1	SOS2(0.99989,0.415)	SOS2(0.99989,0.415)	NA	NA	NA	NA	NA	NA	NA	No	ID=14-50138161-50138171-TAT;MOTIFS=TAT;STRUC=<TR1092434>	HPRC	No	0.653	No	NA,NA	NA	NA
chr14:50150935	429399	DEL	134	0.8595	0.5337	3	SOS2(0.99989,0.415)	SOS2(0.99989,0.415)	NA	NA	NA	NA	NA	NA	NA	No	NA	NA	Yes	0.108	Yes	NA,NA	NA	NA
chr14:50155047	429400	INS	2499	0.8417	0.5763	48	SOS2(0.99989,0.415)	SOS2(0.99989,0.415)	NA	NA	NA	NA	NA	NA	NA	No	NA	1KG-ONT	Yes	7.597	Yes	NA,NA	NA	NA
chr14:50201535	429401	INS	248	0.8689	0.4647	1	SOS2(0.99989,0.415)	SOS2(0.99989,0.415)	NA	NA	NA	NA	NA	NA	NA	No	ID=14-50201532-50201551-A;MOTIFS=A;STRUC=<TR1092567>	NA	Yes	0.692	Yes	NA,NA	NA	NA
chr14:50225081	429402	INS	343	0.935	0.3797	1	SOS2(0.99989,0.415)	SOS2(0.99989,0.415)	NA	NA	NA	NA	NA	NA	NA	No	NA	HPRC	No	10.47	No	NA,NA	NA	NA
chr14:50240759	429403	DEL	735	0.8946	0.3653	2	L2HGDH(2.0708e-06,0.872)	L2HGDH(2.0708e-06,0.872)	NA	NA	NA	NA	NA	NA	NA	No	ID=14-50241107-50241116-A;MOTIFS=A;STRUC=<TR1092656>,ID=14-50241119-50241128-A;MOTIFS=A;STRUC=(A)n,ID=14-50241229-50241240-AAC;MOTIFS=AAC;STRUC=<TR1092657>,ID=14-50241266-50241275-TAT;MOTIFS=TAT;STRUC=<TR1092658>,ID=14-50241406-50241427-A;MOTIFS=A;STRUC=<TR1092659>	NA	No	2.405	No	NA,NA	NA	NA
chr14:50358424	429404	DEL	2248	0.8328	0.6129	1	CDKL1(7.3414e-09,1.207)	NA	NA	NA	CDKL1(7.3414e-09,1.207)	NA	NA	NA	NA	No	ID=14-50358636-50358657-T;MOTIFS=T;STRUC=<TR1092873>,ID=14-50359701-50359710-TGT;MOTIFS=TGT;STRUC=<TR1092874>,ID=14-50359797-50359816-A;MOTIFS=A;STRUC=<TR1092875>,ID=14-50359966-50359974-A;MOTIFS=A;STRUC=<TR1092876>,ID=14-50360290-50360300-CAC;MOTIFS=CAC;STRUC=<TR1092877>,ID=14-50360398-50360413-TTTA;MOTIFS=TTTA;STRUC=<TR1092878>	NA	Yes	9.873	No	NA,NA	NA	NA
chr14:50362391	429405	INS	160	0.8544	0.5868	9	CDKL1(7.3414e-09,1.207)	NA	NA	NA	NA	NA	NA	NA	NA	No	NA	NA	No	0.692	Yes	NA,NA	NA	NA
chr14:50364536	429406	DEL	4548	0.7958	0.6905	4	CDKL1(7.3414e-09,1.207)	NA	NA	NA	NA	NA	NA	NA	CTCF_binding_site,enhancer	No	ID=14-50366315-50366324-GGT;MOTIFS=GGT;STRUC=<TR1092883>,ID=14-50367185-50367194-GGA;MOTIFS=GGA;STRUC=<TR1092884>,ID=14-50367367-50367377-CT;MOTIFS=CT;STRUC=<TR1092885>,ID=14-50367890-50367900-TGC;MOTIFS=TGC;STRUC=<TR1092886>,ID=14-50367959-50367969-ATT;MOTIFS=ATT;STRUC=<TR1092887>,ID=14-50368866-50368885-T;MOTIFS=T;STRUC=<TR1092888>	NA	Yes	0.939	Yes	NA,NA	NA	NA
chr14:50364980	429407	INS	119	0.8602	0.5338	1	CDKL1(7.3414e-09,1.207)	NA	NA	NA	NA	NA	NA	NA	enhancer	No	NA	NA	No	4.474	No	NA,NA	NA	NA
chr14:50384804	429408	DEL	735	0.8475	0.6009	1	CDKL1(7.3414e-09,1.207)	NA	NA	NA	NA	NA	NA	NA	NA	No	ID=14-50385070-50385108-A;MOTIFS=A;STRUC=<TR1092914>	NA	No	0.316	No	NA,NA	NA	NA
chr14:50390473	429409	INS	56	0.8983	0.3775	1	CDKL1(7.3414e-09,1.207)	NA	NA	NA	NA	NA	NA	NA	NA	No	NA	HGSVC	No	2.941	No	NA,NA	NA	NA
chr14:50390473	429410	DEL	112	0.8086	0.6787	1	CDKL1(7.3414e-09,1.207)	NA	NA	NA	NA	NA	NA	NA	NA	No	NA	NA	Yes	4.152	No	NA,NA	NA	NA
chr14:50390516	429411	DEL	56	0.84	0.5928	6	CDKL1(7.3414e-09,1.207)	NA	NA	NA	NA	NA	NA	NA	NA	No	NA	NA	Yes	3.786	No	NA,NA	NA	NA
chr14:50390572	429412	INS	112	0.894	0.6409	2	CDKL1(7.3414e-09,1.207)	NA	NA	NA	NA	NA	NA	NA	NA	No	NA	HPRC,HGSVC	No	1.766	Yes	NA,NA	NA	NA
chr14:50393501	429413	DEL	1353	0.8175	0.6443	1	CDKL1(7.3414e-09,1.207)	NA	NA	NA	NA	NA	NA	NA	NA	No	NA	NA	Yes	2.776	No	NA,NA	NA	NA
chr14:50418158	429414	DEL	64	0.8257	0.6337	7	NA	NA	NA	NA	NA	NA	NA	NA	NA	No	NA	NA	Yes	4.328	Yes	NA,NA	NA	NA
chr14:50451578	429415	INS	316	0.9308	0.2986	1	MAP4K5(0.0074122,0.764)	MAP4K5(0.0074122,0.764)	NA	NA	NA	NA	NA	NA	NA	No	NA	NA	Yes	3.188	No	NA,NA	NA	NA
chr14:50508554	429416	DEL	666	0.8597	0.4895	3	MAP4K5(0.0074122,0.764)	MAP4K5(0.0074122,0.764)	NA	NA	NA	NA	NA	NA	NA	No	ID=14-50508712-50508723-A;MOTIFS=A;STRUC=<TR1093116>	NA	Yes	0.928	Yes	NA,NA	NA	NA
chr14:50533752	429417	DEL	51	0.8659	0.5154	1	ATL1(0.35895,0.57),MAP4K5(0.0074122,0.764)	ATL1(0.35895,0.57),MAP4K5(0.0074122,0.764)	ATL1(0.35895,0.57)	NA	NA	NA	NA	NA	NA	No	NA	NA	No	15.35	No	NA,NA	NA	NA
chr14:50535951	429418	INS	344	0.8287	0.6243	1	ATL1(0.35895,0.57),MAP4K5(0.0074122,0.764)	ATL1(0.35895,0.57),MAP4K5(0.0074122,0.764)	ATL1(0.35895,0.57)	NA	NA	NA	NA	NA	NA	No	NA	NA	Yes	0.745	No	NA,NA	NA	NA
chr14:50539841	429419	DEL	181	0.8234	0.6397	5	ATL1(0.35895,0.57),MAP4K5(0.0074122,0.764)	ATL1(0.35895,0.57),MAP4K5(0.0074122,0.764)	ATL1(0.35895,0.57)	NA	NA	NA	NA	NA	NA	No	NA	NA	Yes	4.081	Yes	NA,NA	NA	NA
chr14:50549090	429420	INS	314	0.9541	0.1774	5	ATL1(0.35895,0.57),MAP4K5(0.0074122,0.764)	ATL1(0.35895,0.57),MAP4K5(0.0074122,0.764)	ATL1(0.35895,0.57)	NA	NA	NA	NA	NA	NA	No	NA	NA	Yes	3.238	Yes	NA,NA	NA	NA
chr14:50624013	429421	DEL	1020	0.9219	0.3139	7	ATL1(0.35895,0.57)	ATL1(0.35895,0.57)	ATL1(0.35895,0.57)	NA	NA	NA	NA	NA	NA	No	ID=14-50624364-50624375-ATT;MOTIFS=ATT;STRUC=<TR1093301>	HPRC	No	1.294	Yes	NA,NA	NA	NA
chr14:50644559	429422	INS	329	0.9621	0.1644	2	SAV1(0.0026715,0.707)	NA	NA	NA	NA	NA	NA	NA	NA	No	NA	NA	Yes	0.692	No	NA,NA	NA	NA
chr14:50680482	429423	DEL	54	0.9197	0.3094	39	NA	NA	NA	NA	NA	NA	NA	NA	NA	No	NA	HPRC,HGSVC,1KG-ONT	No	2.774	Yes	NA,NA	NA	NA
chr14:50684743	429424	INS	52	0.8786	0.4518	75	NA	NA	NA	NA	NA	NA	NA	NA	NA	No	NA	HPRC,HGSVC,1KG-ONT	No	2.387	Yes	NA,NA	NA	NA
chr14:50684743	429425	INS	53	0.8293	0.6371	1	NA	NA	NA	NA	NA	NA	NA	NA	NA	No	NA	HPRC,HGSVC,1KG-ONT	No	2.387	No	NA,NA	NA	NA
chr14:50696245	429426	INS	353	0.8775	0.4568	1	NA	NA	NA	NA	NA	NA	NA	NA	NA	No	NA	NA	No	5.256	No	NA,NA	NA	NA
chr14:50718220	429427	INS	263	0.8497	0.5869	12	NA	NA	NA	NA	NA	NA	NA	NA	NA	No	ID=14-50718207-50718220-T;MOTIFS=T;STRUC=<TR1093428>	HGSVC,1KG-ONT	Yes	3.188	Yes	NA,NA	NA	NA
chr14:50788939	429428	INS	329	0.868	0.4697	1	NIN(8.5086e-17,0.62)	NIN(8.5086e-17,0.62)	NA	NA	NA	NA	NA	NA	NA	No	NA	NA	Yes	7.123	No	NA,NA	NA	NA
chr14:50833370	429429	INS	366	0.8142	0.6657	1	NA	NA	NA	NA	NA	NA	NA	NA	NA	No	NA	NA	Yes	5.295	No	NA,NA	NA	NA
chr14:50850053	429431	INS	346	0.8381	0.5846	4	NA	NA	NA	NA	NA	NA	NA	NA	NA	No	NA	NA	Yes	11.57	No	NA,NA	NA	NA
chr14:50850053	429430	INS	328	0.9444	0.2265	3	NA	NA	NA	NA	NA	NA	NA	NA	NA	No	NA	NA	Yes	11.57	Yes	NA,NA	NA	NA
chr14:50853757	429432	INS	57	0.8853	0.4059	7	NA	NA	NA	NA	NA	NA	NA	NA	NA	No	ID=14-50853744-50853762-AAAAT;MOTIFS=AAAAT;STRUC=<TR1093630>	NA	No	0.692	Yes	NA,NA	NA	NA
chr14:50870908	429433	INS	273	0.8271	0.6397	14	PYGL(4.2298e-27,1.048)	PYGL(4.2298e-27,1.048)	NA	NA	NA	NA	NA	NA	NA	No	NA	HPRC,HGSVC,1KG-ONT	Yes	2.037	Yes	NA,NA	NA	NA
chr14:50870913	429434	INS	473	0.9157	0.325	3	PYGL(4.2298e-27,1.048)	PYGL(4.2298e-27,1.048)	NA	NA	NA	NA	NA	NA	NA	No	ID=14-50870908-50870984-AAGA,14-50870941-50871025-AGAAAGAAAGAAAGAAAGAAAGAAAGAAAGAAAGAAAGAAAG,14-50870983-50871029-AGAA,14-50871026-50871040-AAGG;MOTIFS=AGAA,AAGG,AGAAAGAAAGAAAGAAAGAAAGAAAGAAAGAAAGAAAGAAAG,AAGA;STRUC=<VC71820>	HPRC,HGSVC,1KG-ONT	Yes	2.037	Yes	NA,NA	NA	NA
chr14:50870936	429435	INS	449	0.9126	0.3316	24	PYGL(4.2298e-27,1.048)	PYGL(4.2298e-27,1.048)	NA	NA	NA	NA	NA	NA	NA	No	ID=14-50870908-50870984-AAGA,14-50870941-50871025-AGAAAGAAAGAAAGAAAGAAAGAAAGAAAGAAAGAAAGAAAG,14-50870983-50871029-AGAA,14-50871026-50871040-AAGG;MOTIFS=AGAA,AAGG,AGAAAGAAAGAAAGAAAGAAAGAAAGAAAGAAAGAAAGAAAG,AAGA;STRUC=<VC71820>	HPRC,HGSVC,1KG-ONT	Yes	2.037	Yes	NA,NA	NA	NA
chr14:50870941	429436	INS	70	0.8077	0.664	4	PYGL(4.2298e-27,1.048)	PYGL(4.2298e-27,1.048)	NA	NA	NA	NA	NA	NA	NA	No	ID=14-50870908-50870984-AAGA,14-50870941-50871025-AGAAAGAAAGAAAGAAAGAAAGAAAGAAAGAAAGAAAGAAAG,14-50870983-50871029-AGAA,14-50871026-50871040-AAGG;MOTIFS=AGAA,AAGG,AGAAAGAAAGAAAGAAAGAAAGAAAGAAAGAAAGAAAGAAAG,AAGA;STRUC=<VC71820>	HPRC,HGSVC,1KG-ONT	Yes	2.037	No	NA,NA	NA	NA
chr14:50870945	429437	INS	268	0.8379	0.6292	23	PYGL(4.2298e-27,1.048)	PYGL(4.2298e-27,1.048)	NA	NA	NA	NA	NA	NA	NA	No	ID=14-50870908-50870984-AAGA,14-50870941-50871025-AGAAAGAAAGAAAGAAAGAAAGAAAGAAAGAAAGAAAGAAAG,14-50870983-50871029-AGAA,14-50871026-50871040-AAGG;MOTIFS=AGAA,AAGG,AGAAAGAAAGAAAGAAAGAAAGAAAGAAAGAAAGAAAGAAAG,AAGA;STRUC=<VC71820>	HPRC,HGSVC,1KG-ONT	Yes	1.972	Yes	NA,NA	NA	NA
chr14:50870949	429438	INS	423	0.8348	0.5966	12	PYGL(4.2298e-27,1.048)	PYGL(4.2298e-27,1.048)	NA	NA	NA	NA	NA	NA	NA	No	ID=14-50870908-50870984-AAGA,14-50870941-50871025-AGAAAGAAAGAAAGAAAGAAAGAAAGAAAGAAAGAAAGAAAG,14-50870983-50871029-AGAA,14-50871026-50871040-AAGG;MOTIFS=AGAA,AAGG,AGAAAGAAAGAAAGAAAGAAAGAAAGAAAGAAAGAAAGAAAG,AAGA;STRUC=<VC71820>	HPRC,HGSVC,1KG-ONT	Yes	1.972	Yes	NA,NA	NA	NA
chr14:50870949	429439	INS	445	0.8607	0.5312	8	PYGL(4.2298e-27,1.048)	PYGL(4.2298e-27,1.048)	NA	NA	NA	NA	NA	NA	NA	No	ID=14-50870908-50870984-AAGA,14-50870941-50871025-AGAAAGAAAGAAAGAAAGAAAGAAAGAAAGAAAGAAAGAAAG,14-50870983-50871029-AGAA,14-50871026-50871040-AAGG;MOTIFS=AGAA,AAGG,AGAAAGAAAGAAAGAAAGAAAGAAAGAAAGAAAGAAAGAAAG,AAGA;STRUC=<VC71820>	HPRC,HGSVC,1KG-ONT	Yes	1.972	Yes	NA,NA	NA	NA
chr14:50870952	429440	INS	283	0.8797	0.5044	17	PYGL(4.2298e-27,1.048)	PYGL(4.2298e-27,1.048)	NA	NA	NA	NA	NA	NA	NA	No	ID=14-50870908-50870984-AAGA,14-50870941-50871025-AGAAAGAAAGAAAGAAAGAAAGAAAGAAAGAAAGAAAGAAAG,14-50870983-50871029-AGAA,14-50871026-50871040-AAGG;MOTIFS=AGAA,AAGG,AGAAAGAAAGAAAGAAAGAAAGAAAGAAAGAAAGAAAGAAAG,AAGA;STRUC=<VC71820>	HPRC,HGSVC,1KG-ONT	Yes	1.972	Yes	NA,NA	NA	NA
chr14:50870953	429441	INS	432	0.8019	0.6992	13	PYGL(4.2298e-27,1.048)	PYGL(4.2298e-27,1.048)	NA	NA	NA	NA	NA	NA	NA	No	ID=14-50870908-50870984-AAGA,14-50870941-50871025-AGAAAGAAAGAAAGAAAGAAAGAAAGAAAGAAAGAAAGAAAG,14-50870983-50871029-AGAA,14-50871026-50871040-AAGG;MOTIFS=AGAA,AAGG,AGAAAGAAAGAAAGAAAGAAAGAAAGAAAGAAAGAAAGAAAG,AAGA;STRUC=<VC71820>	HPRC,HGSVC,1KG-ONT	Yes	1.972	No	NA,NA	NA	NA
chr14:50870956	429442	DEL	74	0.8683	0.485	4	PYGL(4.2298e-27,1.048)	PYGL(4.2298e-27,1.048)	NA	NA	NA	NA	NA	NA	NA	No	ID=14-50870908-50870984-AAGA,14-50870941-50871025-AGAAAGAAAGAAAGAAAGAAAGAAAGAAAGAAAGAAAGAAAG,14-50870983-50871029-AGAA,14-50871026-50871040-AAGG;MOTIFS=AGAA,AAGG,AGAAAGAAAGAAAGAAAGAAAGAAAGAAAGAAAGAAAGAAAG,AAGA;STRUC=<VC71820>	NA	No	3.042	No	NA,NA	NA	NA
chr14:50870960	429443	DEL	70	0.8615	0.4923	3	PYGL(4.2298e-27,1.048)	PYGL(4.2298e-27,1.048)	NA	NA	NA	NA	NA	NA	NA	No	ID=14-50870908-50870984-AAGA,14-50870941-50871025-AGAAAGAAAGAAAGAAAGAAAGAAAGAAAGAAAGAAAGAAAG,14-50870983-50871029-AGAA,14-50871026-50871040-AAGG;MOTIFS=AGAA,AAGG,AGAAAGAAAGAAAGAAAGAAAGAAAGAAAGAAAGAAAGAAAG,AAGA;STRUC=<VC71820>	NA	No	3.075	No	NA,NA	NA	NA
chr14:50870961	429444	INS	246	0.8318	0.6065	37	PYGL(4.2298e-27,1.048)	PYGL(4.2298e-27,1.048)	NA	NA	NA	NA	NA	NA	NA	No	ID=14-50870908-50870984-AAGA,14-50870941-50871025-AGAAAGAAAGAAAGAAAGAAAGAAAGAAAGAAAGAAAGAAAG,14-50870983-50871029-AGAA,14-50871026-50871040-AAGG;MOTIFS=AGAA,AAGG,AGAAAGAAAGAAAGAAAGAAAGAAAGAAAGAAAGAAAGAAAG,AAGA;STRUC=<VC71820>	HPRC,HGSVC,1KG-ONT	Yes	1.972	Yes	NA,NA	NA	NA
chr14:50870964	429445	DEL	66	0.868	0.4745	11	PYGL(4.2298e-27,1.048)	PYGL(4.2298e-27,1.048)	NA	NA	NA	NA	NA	NA	NA	No	ID=14-50870908-50870984-AAGA,14-50870941-50871025-AGAAAGAAAGAAAGAAAGAAAGAAAGAAAGAAAGAAAGAAAG,14-50870983-50871029-AGAA,14-50871026-50871040-AAGG;MOTIFS=AGAA,AAGG,AGAAAGAAAGAAAGAAAGAAAGAAAGAAAGAAAGAAAGAAAG,AAGA;STRUC=<VC71820>	NA	No	3.219	Yes	NA,NA	NA	NA
chr14:50870973	429447	INS	506	0.8562	0.5533	5	PYGL(4.2298e-27,1.048)	PYGL(4.2298e-27,1.048)	NA	NA	NA	NA	NA	NA	NA	No	ID=14-50870908-50870984-AAGA,14-50870941-50871025-AGAAAGAAAGAAAGAAAGAAAGAAAGAAAGAAAGAAAGAAAG,14-50870983-50871029-AGAA,14-50871026-50871040-AAGG;MOTIFS=AGAA,AAGG,AGAAAGAAAGAAAGAAAGAAAGAAAGAAAGAAAGAAAGAAAG,AAGA;STRUC=<VC71820>	HPRC,HGSVC,1KG-ONT	Yes	1.972	Yes	NA,NA	NA	NA
chr14:50870973	429446	INS	51	0.9162	0.3236	21	PYGL(4.2298e-27,1.048)	PYGL(4.2298e-27,1.048)	NA	NA	NA	NA	NA	NA	NA	No	ID=14-50870908-50870984-AAGA,14-50870941-50871025-AGAAAGAAAGAAAGAAAGAAAGAAAGAAAGAAAGAAAGAAAG,14-50870983-50871029-AGAA,14-50871026-50871040-AAGG;MOTIFS=AGAA,AAGG,AGAAAGAAAGAAAGAAAGAAAGAAAGAAAGAAAGAAAGAAAG,AAGA;STRUC=<VC71820>	HPRC,HGSVC,1KG-ONT	Yes	1.972	Yes	NA,NA	NA	NA
chr14:50870981	429449	INS	499	0.9058	0.4176	18	PYGL(4.2298e-27,1.048)	PYGL(4.2298e-27,1.048)	NA	NA	NA	NA	NA	NA	NA	No	ID=14-50870908-50870984-AAGA,14-50870941-50871025-AGAAAGAAAGAAAGAAAGAAAGAAAGAAAGAAAGAAAGAAAG,14-50870983-50871029-AGAA,14-50871026-50871040-AAGG;MOTIFS=AGAA,AAGG,AGAAAGAAAGAAAGAAAGAAAGAAAGAAAGAAAGAAAGAAAG,AAGA;STRUC=<VC71820>	HPRC,HGSVC,1KG-ONT	Yes	0.169	Yes	NA,NA	NA	NA
chr14:50870981	429448	INS	472	0.8601	0.6166	39	PYGL(4.2298e-27,1.048)	PYGL(4.2298e-27,1.048)	NA	NA	NA	NA	NA	NA	NA	No	ID=14-50870908-50870984-AAGA,14-50870941-50871025-AGAAAGAAAGAAAGAAAGAAAGAAAGAAAGAAAGAAAGAAAG,14-50870983-50871029-AGAA,14-50871026-50871040-AAGG;MOTIFS=AGAA,AAGG,AGAAAGAAAGAAAGAAAGAAAGAAAGAAAGAAAGAAAGAAAG,AAGA;STRUC=<VC71820>	HPRC,HGSVC,1KG-ONT	Yes	0.169	Yes	NA,NA	NA	NA
chr14:50870983	429451	INS	60	0.8112	0.6579	15	PYGL(4.2298e-27,1.048)	PYGL(4.2298e-27,1.048)	NA	NA	NA	NA	NA	NA	NA	No	ID=14-50870908-50870984-AAGA,14-50870941-50871025-AGAAAGAAAGAAAGAAAGAAAGAAAGAAAGAAAGAAAGAAAG,14-50870983-50871029-AGAA,14-50871026-50871040-AAGG;MOTIFS=AGAA,AAGG,AGAAAGAAAGAAAGAAAGAAAGAAAGAAAGAAAGAAAGAAAG,AAGA;STRUC=<VC71820>	HPRC,HGSVC,1KG-ONT	Yes	0.169	Yes	NA,NA	NA	NA
chr14:50870983	429452	INS	56	0.8037	0.6921	12	PYGL(4.2298e-27,1.048)	PYGL(4.2298e-27,1.048)	NA	NA	NA	NA	NA	NA	NA	No	ID=14-50870908-50870984-AAGA,14-50870941-50871025-AGAAAGAAAGAAAGAAAGAAAGAAAGAAAGAAAGAAAGAAAG,14-50870983-50871029-AGAA,14-50871026-50871040-AAGG;MOTIFS=AGAA,AAGG,AGAAAGAAAGAAAGAAAGAAAGAAAGAAAGAAAGAAAGAAAG,AAGA;STRUC=<VC71820>	HPRC,HGSVC,1KG-ONT	Yes	0.169	Yes	NA,NA	NA	NA
chr14:50870983	429453	INS	52	0.8583	0.5408	4	PYGL(4.2298e-27,1.048)	PYGL(4.2298e-27,1.048)	NA	NA	NA	NA	NA	NA	NA	No	ID=14-50870908-50870984-AAGA,14-50870941-50871025-AGAAAGAAAGAAAGAAAGAAAGAAAGAAAGAAAGAAAGAAAG,14-50870983-50871029-AGAA,14-50871026-50871040-AAGG;MOTIFS=AGAA,AAGG,AGAAAGAAAGAAAGAAAGAAAGAAAGAAAGAAAGAAAGAAAG,AAGA;STRUC=<VC71820>	HPRC,HGSVC,1KG-ONT	Yes	0.169	Yes	NA,NA	NA	NA
chr14:50870983	429454	INS	55	0.8936	0.6574	2	PYGL(4.2298e-27,1.048)	PYGL(4.2298e-27,1.048)	NA	NA	NA	NA	NA	NA	NA	No	ID=14-50870908-50870984-AAGA,14-50870941-50871025-AGAAAGAAAGAAAGAAAGAAAGAAAGAAAGAAAGAAAGAAAG,14-50870983-50871029-AGAA,14-50871026-50871040-AAGG;MOTIFS=AGAA,AAGG,AGAAAGAAAGAAAGAAAGAAAGAAAGAAAGAAAGAAAGAAAG,AAGA;STRUC=<VC71820>	HPRC,HGSVC,1KG-ONT	Yes	0.169	No	NA,NA	NA	NA
chr14:50870983	429455	INS	52	0.8307	0.6413	32	PYGL(4.2298e-27,1.048)	PYGL(4.2298e-27,1.048)	NA	NA	NA	NA	NA	NA	NA	No	ID=14-50870908-50870984-AAGA,14-50870941-50871025-AGAAAGAAAGAAAGAAAGAAAGAAAGAAAGAAAGAAAGAAAG,14-50870983-50871029-AGAA,14-50871026-50871040-AAGG;MOTIFS=AGAA,AAGG,AGAAAGAAAGAAAGAAAGAAAGAAAGAAAGAAAGAAAGAAAG,AAGA;STRUC=<VC71820>	HPRC,HGSVC,1KG-ONT	Yes	0.169	Yes	NA,NA	NA	NA
chr14:50870983	429456	INS	465	0.9014	0.3646	3	PYGL(4.2298e-27,1.048)	PYGL(4.2298e-27,1.048)	NA	NA	NA	NA	NA	NA	NA	No	ID=14-50870908-50870984-AAGA,14-50870941-50871025-AGAAAGAAAGAAAGAAAGAAAGAAAGAAAGAAAGAAAGAAAG,14-50870983-50871029-AGAA,14-50871026-50871040-AAGG;MOTIFS=AGAA,AAGG,AGAAAGAAAGAAAGAAAGAAAGAAAGAAAGAAAGAAAGAAAG,AAGA;STRUC=<VC71820>	HPRC,HGSVC,1KG-ONT	Yes	0.169	Yes	NA,NA	NA	NA
chr14:50870983	429457	INS	455	0.8085	0.6767	49	PYGL(4.2298e-27,1.048)	PYGL(4.2298e-27,1.048)	NA	NA	NA	NA	NA	NA	NA	No	ID=14-50870908-50870984-AAGA,14-50870941-50871025-AGAAAGAAAGAAAGAAAGAAAGAAAGAAAGAAAGAAAGAAAG,14-50870983-50871029-AGAA,14-50871026-50871040-AAGG;MOTIFS=AGAA,AAGG,AGAAAGAAAGAAAGAAAGAAAGAAAGAAAGAAAGAAAGAAAG,AAGA;STRUC=<VC71820>	HPRC,HGSVC,1KG-ONT	Yes	0.169	Yes	NA,NA	NA	NA
chr14:50870983	429458	INS	50	0.807	0.6838	62	PYGL(4.2298e-27,1.048)	PYGL(4.2298e-27,1.048)	NA	NA	NA	NA	NA	NA	NA	No	ID=14-50870908-50870984-AAGA,14-50870941-50871025-AGAAAGAAAGAAAGAAAGAAAGAAAGAAAGAAAGAAAGAAAG,14-50870983-50871029-AGAA,14-50871026-50871040-AAGG;MOTIFS=AGAA,AAGG,AGAAAGAAAGAAAGAAAGAAAGAAAGAAAGAAAGAAAGAAAG,AAGA;STRUC=<VC71820>	HPRC,HGSVC,1KG-ONT	Yes	0.169	Yes	NA,NA	NA	NA
chr14:50870983	429459	INS	475	0.8748	0.536	13	PYGL(4.2298e-27,1.048)	PYGL(4.2298e-27,1.048)	NA	NA	NA	NA	NA	NA	NA	No	ID=14-50870908-50870984-AAGA,14-50870941-50871025-AGAAAGAAAGAAAGAAAGAAAGAAAGAAAGAAAGAAAGAAAG,14-50870983-50871029-AGAA,14-50871026-50871040-AAGG;MOTIFS=AGAA,AAGG,AGAAAGAAAGAAAGAAAGAAAGAAAGAAAGAAAGAAAGAAAG,AAGA;STRUC=<VC71820>	HPRC,HGSVC,1KG-ONT	Yes	0.169	Yes	NA,NA	NA	NA
chr14:50870983	429450	INS	78	0.9124	0.3364	4	PYGL(4.2298e-27,1.048)	PYGL(4.2298e-27,1.048)	NA	NA	NA	NA	NA	NA	NA	No	ID=14-50870908-50870984-AAGA,14-50870941-50871025-AGAAAGAAAGAAAGAAAGAAAGAAAGAAAGAAAGAAAGAAAG,14-50870983-50871029-AGAA,14-50871026-50871040-AAGG;MOTIFS=AGAA,AAGG,AGAAAGAAAGAAAGAAAGAAAGAAAGAAAGAAAGAAAGAAAG,AAGA;STRUC=<VC71820>	HPRC,HGSVC,1KG-ONT	Yes	0.169	Yes	NA,NA	NA	NA
chr14:50870984	429460	INS	52	0.8168	0.6529	19	PYGL(4.2298e-27,1.048)	PYGL(4.2298e-27,1.048)	NA	NA	NA	NA	NA	NA	NA	No	ID=14-50870908-50870984-AAGA,14-50870941-50871025-AGAAAGAAAGAAAGAAAGAAAGAAAGAAAGAAAGAAAGAAAG,14-50870983-50871029-AGAA,14-50871026-50871040-AAGG;MOTIFS=AGAA,AAGG,AGAAAGAAAGAAAGAAAGAAAGAAAGAAAGAAAGAAAGAAAG,AAGA;STRUC=<VC71820>	HPRC,HGSVC,1KG-ONT	Yes	0.169	Yes	NA,NA	NA	NA
chr14:50870987	429461	INS	409	0.9565	0.1697	4	PYGL(4.2298e-27,1.048)	PYGL(4.2298e-27,1.048)	NA	NA	NA	NA	NA	NA	NA	No	ID=14-50870908-50870984-AAGA,14-50870941-50871025-AGAAAGAAAGAAAGAAAGAAAGAAAGAAAGAAAGAAAGAAAG,14-50870983-50871029-AGAA,14-50871026-50871040-AAGG;MOTIFS=AGAA,AAGG,AGAAAGAAAGAAAGAAAGAAAGAAAGAAAGAAAGAAAGAAAG,AAGA;STRUC=<VC71820>	HPRC,HGSVC,1KG-ONT	Yes	0.169	No	NA,NA	NA	NA
chr14:50870991	429462	INS	65	0.8295	0.6426	13	PYGL(4.2298e-27,1.048)	PYGL(4.2298e-27,1.048)	NA	NA	NA	NA	NA	NA	NA	No	ID=14-50870908-50870984-AAGA,14-50870941-50871025-AGAAAGAAAGAAAGAAAGAAAGAAAGAAAGAAAGAAAGAAAG,14-50870983-50871029-AGAA,14-50871026-50871040-AAGG;MOTIFS=AGAA,AAGG,AGAAAGAAAGAAAGAAAGAAAGAAAGAAAGAAAGAAAGAAAG,AAGA;STRUC=<VC71820>	HPRC,HGSVC,1KG-ONT	Yes	0.169	Yes	NA,NA	NA	NA
chr14:50870996	429463	INS	56	0.8259	0.634	11	PYGL(4.2298e-27,1.048)	PYGL(4.2298e-27,1.048)	NA	NA	NA	NA	NA	NA	NA	No	ID=14-50870908-50870984-AAGA,14-50870941-50871025-AGAAAGAAAGAAAGAAAGAAAGAAAGAAAGAAAGAAAGAAAG,14-50870983-50871029-AGAA,14-50871026-50871040-AAGG;MOTIFS=AGAA,AAGG,AGAAAGAAAGAAAGAAAGAAAGAAAGAAAGAAAGAAAGAAAG,AAGA;STRUC=<VC71820>	HPRC,HGSVC,1KG-ONT	Yes	0.169	Yes	NA,NA	NA	NA
chr14:50870998	429464	INS	509	0.8695	0.506	1	PYGL(4.2298e-27,1.048)	PYGL(4.2298e-27,1.048)	NA	NA	NA	NA	NA	NA	NA	No	ID=14-50870908-50870984-AAGA,14-50870941-50871025-AGAAAGAAAGAAAGAAAGAAAGAAAGAAAGAAAGAAAGAAAG,14-50870983-50871029-AGAA,14-50871026-50871040-AAGG;MOTIFS=AGAA,AAGG,AGAAAGAAAGAAAGAAAGAAAGAAAGAAAGAAAGAAAGAAAG,AAGA;STRUC=<VC71820>	HPRC,HGSVC,1KG-ONT	Yes	0.169	No	NA,NA	NA	NA
chr14:50871006	429465	INS	307	0.8914	0.6615	2	PYGL(4.2298e-27,1.048)	PYGL(4.2298e-27,1.048)	NA	NA	NA	NA	NA	NA	NA	No	ID=14-50870908-50870984-AAGA,14-50870941-50871025-AGAAAGAAAGAAAGAAAGAAAGAAAGAAAGAAAGAAAGAAAG,14-50870983-50871029-AGAA,14-50871026-50871040-AAGG;MOTIFS=AGAA,AAGG,AGAAAGAAAGAAAGAAAGAAAGAAAGAAAGAAAGAAAGAAAG,AAGA;STRUC=<VC71820>	HPRC,HGSVC,1KG-ONT	Yes	0.169	No	NA,NA	NA	NA
chr14:50871009	429466	INS	57	0.8457	0.5766	11	PYGL(4.2298e-27,1.048)	PYGL(4.2298e-27,1.048)	NA	NA	NA	NA	NA	NA	NA	No	ID=14-50870908-50870984-AAGA,14-50870941-50871025-AGAAAGAAAGAAAGAAAGAAAGAAAGAAAGAAAGAAAGAAAG,14-50870983-50871029-AGAA,14-50871026-50871040-AAGG;MOTIFS=AGAA,AAGG,AGAAAGAAAGAAAGAAAGAAAGAAAGAAAGAAAGAAAGAAAG,AAGA;STRUC=<VC71820>	HPRC,HGSVC,1KG-ONT	Yes	0.169	Yes	NA,NA	NA	NA
chr14:50871013	429467	INS	237	0.8663	0.5816	4	PYGL(4.2298e-27,1.048)	PYGL(4.2298e-27,1.048)	NA	NA	NA	NA	NA	NA	NA	No	ID=14-50870908-50870984-AAGA,14-50870941-50871025-AGAAAGAAAGAAAGAAAGAAAGAAAGAAAGAAAGAAAGAAAG,14-50870983-50871029-AGAA,14-50871026-50871040-AAGG;MOTIFS=AGAA,AAGG,AGAAAGAAAGAAAGAAAGAAAGAAAGAAAGAAAGAAAGAAAG,AAGA;STRUC=<VC71820>	HPRC,HGSVC,1KG-ONT	No	0.169	No	NA,NA	NA	NA
chr14:50871026	429468	INS	79	0.8256	0.6494	3	PYGL(4.2298e-27,1.048)	PYGL(4.2298e-27,1.048)	NA	NA	NA	NA	NA	NA	NA	No	ID=14-50870908-50870984-AAGA,14-50870941-50871025-AGAAAGAAAGAAAGAAAGAAAGAAAGAAAGAAAGAAAGAAAG,14-50870983-50871029-AGAA,14-50871026-50871040-AAGG;MOTIFS=AGAA,AAGG,AGAAAGAAAGAAAGAAAGAAAGAAAGAAAGAAAGAAAGAAAG,AAGA;STRUC=<VC71820>	HPRC,HGSVC,1KG-ONT	No	0.169	No	NA,NA	NA	NA
chr14:50871026	429469	INS	53	0.8569	0.6195	2	PYGL(4.2298e-27,1.048)	PYGL(4.2298e-27,1.048)	NA	NA	NA	NA	NA	NA	NA	No	ID=14-50870908-50870984-AAGA,14-50870941-50871025-AGAAAGAAAGAAAGAAAGAAAGAAAGAAAGAAAGAAAGAAAG,14-50870983-50871029-AGAA,14-50871026-50871040-AAGG;MOTIFS=AGAA,AAGG,AGAAAGAAAGAAAGAAAGAAAGAAAGAAAGAAAGAAAGAAAG,AAGA;STRUC=<VC71820>	HPRC,HGSVC,1KG-ONT	No	0.169	Yes	NA,NA	NA	NA
chr14:50877282	429470	INS	311	0.8754	0.4521	1	PYGL(4.2298e-27,1.048)	PYGL(4.2298e-27,1.048)	NA	NA	NA	NA	NA	NA	NA	No	NA	NA	Yes	0.135	No	NA,NA	NA	NA
chr14:50894048	429471	DEL	189	0.8325	0.6006	26	PYGL(4.2298e-27,1.048)	PYGL(4.2298e-27,1.048)	NA	NA	NA	NA	NA	NA	NA	No	NA	HPRC,HGSVC,1KG-ONT	No	0.604	Yes	NA,NA	NA	NA
chr14:50894147	429472	DEL	64	0.8991	0.3856	291	PYGL(4.2298e-27,1.048)	PYGL(4.2298e-27,1.048)	NA	NA	NA	NA	NA	NA	NA	No	NA	HPRC,HGSVC,1KG-ONT	Yes	0.451	Yes	NA,NA	NA	NA
chr14:50896542	429473	INS	57	0.9329	0.2514	17	PYGL(4.2298e-27,1.048)	PYGL(4.2298e-27,1.048)	NA	NA	NA	NA	NA	NA	enhancer	No	NA	HPRC	Yes	0.692	Yes	NA,NA	NA	NA
chr14:50896574	429474	DEL	57	0.9159	0.3303	186	PYGL(4.2298e-27,1.048)	PYGL(4.2298e-27,1.048)	NA	NA	NA	NA	NA	NA	enhancer	No	NA	HPRC,HGSVC,1KG-ONT	No	0.344	Yes	NA,NA	NA	NA
chr14:50942181	429475	DEL	631	0.9238	0.3003	203	PYGL(4.2298e-27,1.048)	PYGL(4.2298e-27,1.048)	NA	NA	NA	NA	NA	NA	NA	No	ID=14-50942822-50942857-AAACA;MOTIFS=AAACA;STRUC=(AAACA)n	HPRC,HGSVC,1KG-ONT	Yes	3.277	Yes	NA,NA	NA	NA
chr14:50945609	429476	DEL	331	0.9623	0.172	7	NA	NA	NA	NA	NA	NA	NA	NA	NA	No	ID=14-50945542-50945558-T,14-50945699-50945720-ATTTTTT;MOTIFS=ATTTTTT,T;STRUC=<VC71825>	HGSVC	No	0.028	Yes	NA,NA	NA	NA
chr14:50945668	429477	INS	331	0.9373	0.2339	80	NA	NA	NA	NA	NA	NA	NA	NA	NA	No	ID=14-50945542-50945558-T,14-50945699-50945720-ATTTTTT;MOTIFS=ATTTTTT,T;STRUC=<VC71825>	HPRC,HGSVC,1KG-ONT	Yes	0.033	Yes	NA,NA	NA	NA
chr14:50957244	429478	DEL	55	0.8068	0.6763	3	NA	NA	NA	NA	NA	NA	NA	NA	NA	No	ID=14-50957221-50957230-GA,14-50957225-50957253-GAGAGG,14-50957258-50957267-GA,14-50957285-50957319-GAGGGA,14-50957314-50957323-AGA;MOTIFS=AGA,GAGAGG,GAGGGA,GA;STRUC=<VC71829>	NA	No	1.073	Yes	NA,NA	NA	NA
chr14:50965361	429479	INS	336	0.9319	0.2545	384	NA	NA	NA	NA	NA	NA	NA	NA	NA	No	NA	HPRC,HGSVC,1KG-ONT	Yes	3.188	Yes	NA,NA	NA	NA
chr14:50965371	429480	INS	324	0.8463	0.5884	122	NA	NA	NA	NA	NA	NA	NA	NA	NA	No	NA	HPRC,HGSVC,1KG-ONT	Yes	3.188	Yes	NA,NA	NA	NA
chr14:50971537	429481	DEL	1760	0.8815	0.4382	4	NA	NA	NA	NA	NA	NA	NA	NA	NA	No	ID=14-50971776-50971787-ACC;MOTIFS=ACC;STRUC=<TR1093800>,ID=14-50971876-50971896-T;MOTIFS=T;STRUC=<TR1093801>,ID=14-50972045-50972060-T;MOTIFS=T;STRUC=<TR1093802>,ID=14-50973208-50973219-GT;MOTIFS=GT;STRUC=<TR1093803>	NA	Yes	0.833	Yes	NA,NA	NA	NA
chr14:51053495	429482	DEL	318	0.9456	0.205	41	TRIM9(0.99997,0.407)	NA	NA	NA	NA	NA	NA	NA	NA	No	ID=14-51053509-51053529-T,14-51053544-51053560-ATTT,14-51053557-51053566-T,14-51053580-51053593-T,14-51053595-51053609-T;MOTIFS=ATTT,T;STRUC=<VC71837>	HGSVC,1KG-ONT	No	3.504	Yes	NA,NA	NA	NA
chr14:51123613	429483	DEL	65	0.863	0.4925	6	NA	NA	NA	NA	NA	NA	NA	NA	enhancer	No	NA	1KG-ONT	No	2.834	Yes	NA,NA	NA	NA
chr14:51134687	429484	DEL	302	0.836	0.6083	637	NA	NA	NA	NA	NA	NA	NA	NA	NA	No	ID=14-51134684-51134708-T,14-51134989-51134998-T,14-51135036-51135046-AAG,14-51135043-51135052-AG;MOTIFS=AAG,AG,T;STRUC=<VC71845>	HPRC,HGSVC,1KG-ONT	Yes	2.951	Yes	NA,NA	NA	NA
chr14:51144228	429485	DEL	68	0.9066	0.3511	51	NA	NA	NA	NA	NA	NA	NA	NA	NA	No	ID=14-51144215-51144226-A,14-51144228-51144247-AT,14-51144249-51144266-TA,14-51144263-51144291-TATG,14-51144267-51144286-TA,14-51144293-51144322-TA,14-51144311-51144323-TATATG;MOTIFS=TATATG,A,TA,AT,TATG;STRUC=<VC71848>	HPRC,HGSVC,1KG-ONT	No	0.996	Yes	NA,NA	NA	NA
chr14:51144229	429486	DEL	64	0.9347	0.5283	49	NA	NA	NA	NA	NA	NA	NA	NA	NA	No	ID=14-51144215-51144226-A,14-51144228-51144247-AT,14-51144249-51144266-TA,14-51144263-51144291-TATG,14-51144267-51144286-TA,14-51144293-51144322-TA,14-51144311-51144323-TATATG;MOTIFS=TATATG,A,TA,AT,TATG;STRUC=<VC71848>	HPRC,HGSVC,1KG-ONT	No	0.984	Yes	NA,NA	NA	NA
chr14:51169831	429487	INS	74	0.896	0.3738	4	NA	NA	NA	NA	NA	NA	NA	NA	NA	No	ID=14-51169815-51169858-AT,14-51169863-51169874-AT,14-51169875-51169890-T;MOTIFS=T,AT;STRUC=<VC71852>	HPRC	No	0.692	No	NA,NA	NA	NA
chr14:51169833	429488	INS	68	0.8112	0.6703	6	NA	NA	NA	NA	NA	NA	NA	NA	NA	No	ID=14-51169815-51169858-AT,14-51169863-51169874-AT,14-51169875-51169890-T;MOTIFS=T,AT;STRUC=<VC71852>	HPRC	No	0.692	Yes	NA,NA	NA	NA
chr14:51178098	429489	INS	91	0.8279	0.6234	5	NA	NA	NA	NA	NA	NA	NA	NA	NA	No	ID=14-51178085-51178099-A,14-51178098-51178127-AT,14-51178130-51178139-AT,14-51178144-51178154-AT,14-51178159-51178169-TA,14-51178179-51178189-TA,14-51178205-51178216-TA;MOTIFS=AT,TA,A;STRUC=<VC71855>	HPRC,HGSVC	No	1.616	Yes	NA,NA	NA	NA
chr14:51178098	429490	INS	418	0.8972	0.6572	2	NA	NA	NA	NA	NA	NA	NA	NA	NA	No	ID=14-51178085-51178099-A,14-51178098-51178127-AT,14-51178130-51178139-AT,14-51178144-51178154-AT,14-51178159-51178169-TA,14-51178179-51178189-TA,14-51178205-51178216-TA;MOTIFS=AT,TA,A;STRUC=<VC71855>	HPRC,HGSVC,1KG-ONT	No	1.616	Yes	NA,NA	NA	NA
chr14:51178098	429491	INS	227	0.8787	0.4638	3	NA	NA	NA	NA	NA	NA	NA	NA	NA	No	ID=14-51178085-51178099-A,14-51178098-51178127-AT,14-51178130-51178139-AT,14-51178144-51178154-AT,14-51178159-51178169-TA,14-51178179-51178189-TA,14-51178205-51178216-TA;MOTIFS=AT,TA,A;STRUC=<VC71855>	HPRC,HGSVC,1KG-ONT	No	1.616	Yes	NA,NA	NA	NA
chr14:51178098	429492	INS	291	0.82	0.6522	74	NA	NA	NA	NA	NA	NA	NA	NA	NA	No	ID=14-51178085-51178099-A,14-51178098-51178127-AT,14-51178130-51178139-AT,14-51178144-51178154-AT,14-51178159-51178169-TA,14-51178179-51178189-TA,14-51178205-51178216-TA;MOTIFS=AT,TA,A;STRUC=<VC71855>	HPRC,HGSVC,1KG-ONT	No	1.616	Yes	NA,NA	NA	NA
chr14:51178098	429493	INS	321	0.9532	0.2022	13	NA	NA	NA	NA	NA	NA	NA	NA	NA	No	ID=14-51178085-51178099-A,14-51178098-51178127-AT,14-51178130-51178139-AT,14-51178144-51178154-AT,14-51178159-51178169-TA,14-51178179-51178189-TA,14-51178205-51178216-TA;MOTIFS=AT,TA,A;STRUC=<VC71855>	HPRC,HGSVC,1KG-ONT	No	1.616	Yes	NA,NA	NA	NA
chr14:51178099	429505	INS	243	0.8435	0.5832	12	NA	NA	NA	NA	NA	NA	NA	NA	NA	No	ID=14-51178085-51178099-A,14-51178098-51178127-AT,14-51178130-51178139-AT,14-51178144-51178154-AT,14-51178159-51178169-TA,14-51178179-51178189-TA,14-51178205-51178216-TA;MOTIFS=AT,TA,A;STRUC=<VC71855>	HPRC,HGSVC,1KG-ONT	No	1.616	Yes	NA,NA	NA	NA
chr14:51178099	429504	INS	134	0.8138	0.669	7	NA	NA	NA	NA	NA	NA	NA	NA	NA	No	ID=14-51178085-51178099-A,14-51178098-51178127-AT,14-51178130-51178139-AT,14-51178144-51178154-AT,14-51178159-51178169-TA,14-51178179-51178189-TA,14-51178205-51178216-TA;MOTIFS=AT,TA,A;STRUC=<VC71855>	HPRC,HGSVC,1KG-ONT	No	1.616	No	NA,NA	NA	NA
chr14:51178099	429503	INS	111	0.8989	0.3621	31	NA	NA	NA	NA	NA	NA	NA	NA	NA	No	ID=14-51178085-51178099-A,14-51178098-51178127-AT,14-51178130-51178139-AT,14-51178144-51178154-AT,14-51178159-51178169-TA,14-51178179-51178189-TA,14-51178205-51178216-TA;MOTIFS=AT,TA,A;STRUC=<VC71855>	HPRC,HGSVC,1KG-ONT	No	1.616	Yes	NA,NA	NA	NA
chr14:51178099	429502	INS	145	0.8455	0.5983	37	NA	NA	NA	NA	NA	NA	NA	NA	NA	No	ID=14-51178085-51178099-A,14-51178098-51178127-AT,14-51178130-51178139-AT,14-51178144-51178154-AT,14-51178159-51178169-TA,14-51178179-51178189-TA,14-51178205-51178216-TA;MOTIFS=AT,TA,A;STRUC=<VC71855>	HPRC,HGSVC,1KG-ONT	No	1.616	Yes	NA,NA	NA	NA
chr14:51178099	429501	INS	262	0.9266	0.289	153	NA	NA	NA	NA	NA	NA	NA	NA	NA	No	ID=14-51178085-51178099-A,14-51178098-51178127-AT,14-51178130-51178139-AT,14-51178144-51178154-AT,14-51178159-51178169-TA,14-51178179-51178189-TA,14-51178205-51178216-TA;MOTIFS=AT,TA,A;STRUC=<VC71855>	HPRC,HGSVC,1KG-ONT	No	1.616	Yes	NA,NA	NA	NA
chr14:51178099	429500	INS	187	0.8066	0.699	1	NA	NA	NA	NA	NA	NA	NA	NA	NA	No	ID=14-51178085-51178099-A,14-51178098-51178127-AT,14-51178130-51178139-AT,14-51178144-51178154-AT,14-51178159-51178169-TA,14-51178179-51178189-TA,14-51178205-51178216-TA;MOTIFS=AT,TA,A;STRUC=<VC71855>	HPRC,HGSVC,1KG-ONT	No	1.616	No	NA,NA	NA	NA
chr14:51178099	429498	INS	118	0.8029	0.6781	146	NA	NA	NA	NA	NA	NA	NA	NA	NA	No	ID=14-51178085-51178099-A,14-51178098-51178127-AT,14-51178130-51178139-AT,14-51178144-51178154-AT,14-51178159-51178169-TA,14-51178179-51178189-TA,14-51178205-51178216-TA;MOTIFS=AT,TA,A;STRUC=<VC71855>	HPRC,HGSVC,1KG-ONT	No	1.616	Yes	NA,NA	NA	NA
chr14:51178099	429499	INS	142	0.8836	0.4228	1	NA	NA	NA	NA	NA	NA	NA	NA	NA	No	ID=14-51178085-51178099-A,14-51178098-51178127-AT,14-51178130-51178139-AT,14-51178144-51178154-AT,14-51178159-51178169-TA,14-51178179-51178189-TA,14-51178205-51178216-TA;MOTIFS=AT,TA,A;STRUC=<VC71855>	HPRC,HGSVC,1KG-ONT	No	1.616	No	NA,NA	NA	NA
chr14:51178099	429494	INS	168	0.8751	0.4585	25	NA	NA	NA	NA	NA	NA	NA	NA	NA	No	ID=14-51178085-51178099-A,14-51178098-51178127-AT,14-51178130-51178139-AT,14-51178144-51178154-AT,14-51178159-51178169-TA,14-51178179-51178189-TA,14-51178205-51178216-TA;MOTIFS=AT,TA,A;STRUC=<VC71855>	HPRC,HGSVC,1KG-ONT	No	1.616	Yes	NA,NA	NA	NA
chr14:51178099	429495	INS	126	0.8881	0.3945	10	NA	NA	NA	NA	NA	NA	NA	NA	NA	No	ID=14-51178085-51178099-A,14-51178098-51178127-AT,14-51178130-51178139-AT,14-51178144-51178154-AT,14-51178159-51178169-TA,14-51178179-51178189-TA,14-51178205-51178216-TA;MOTIFS=AT,TA,A;STRUC=<VC71855>	HPRC,HGSVC,1KG-ONT	No	1.616	Yes	NA,NA	NA	NA
chr14:51178099	429497	INS	159	0.8509	0.5579	137	NA	NA	NA	NA	NA	NA	NA	NA	NA	No	ID=14-51178085-51178099-A,14-51178098-51178127-AT,14-51178130-51178139-AT,14-51178144-51178154-AT,14-51178159-51178169-TA,14-51178179-51178189-TA,14-51178205-51178216-TA;MOTIFS=AT,TA,A;STRUC=<VC71855>	HPRC,HGSVC,1KG-ONT	No	1.616	Yes	NA,NA	NA	NA
chr14:51178099	429496	INS	393	0.8594	0.542	9	NA	NA	NA	NA	NA	NA	NA	NA	NA	No	ID=14-51178085-51178099-A,14-51178098-51178127-AT,14-51178130-51178139-AT,14-51178144-51178154-AT,14-51178159-51178169-TA,14-51178179-51178189-TA,14-51178205-51178216-TA;MOTIFS=AT,TA,A;STRUC=<VC71855>	HPRC,HGSVC,1KG-ONT	No	1.616	Yes	NA,NA	NA	NA
chr14:51178130	429507	INS	52	0.8457	0.6475	242	NA	NA	NA	NA	NA	NA	NA	NA	NA	No	ID=14-51178085-51178099-A,14-51178098-51178127-AT,14-51178130-51178139-AT,14-51178144-51178154-AT,14-51178159-51178169-TA,14-51178179-51178189-TA,14-51178205-51178216-TA;MOTIFS=AT,TA,A;STRUC=<VC71855>	HPRC,HGSVC	No	1.616	Yes	NA,NA	NA	NA
chr14:51178131	429508	INS	98	0.7995	0.6895	10	NA	NA	NA	NA	NA	NA	NA	NA	NA	No	ID=14-51178085-51178099-A,14-51178098-51178127-AT,14-51178130-51178139-AT,14-51178144-51178154-AT,14-51178159-51178169-TA,14-51178179-51178189-TA,14-51178205-51178216-TA;MOTIFS=AT,TA,A;STRUC=<VC71855>	HPRC,HGSVC	No	1.616	Yes	NA,NA	NA	NA
chr14:51178133	429509	INS	194	0.8501	0.546	4	NA	NA	NA	NA	NA	NA	NA	NA	NA	No	ID=14-51178085-51178099-A,14-51178098-51178127-AT,14-51178130-51178139-AT,14-51178144-51178154-AT,14-51178159-51178169-TA,14-51178179-51178189-TA,14-51178205-51178216-TA;MOTIFS=AT,TA,A;STRUC=<VC71855>	HPRC,HGSVC,1KG-ONT	No	1.616	Yes	NA,NA	NA	NA
chr14:51178144	429510	INS	307	0.8477	0.5322	1	NA	NA	NA	NA	NA	NA	NA	NA	NA	No	ID=14-51178085-51178099-A,14-51178098-51178127-AT,14-51178130-51178139-AT,14-51178144-51178154-AT,14-51178159-51178169-TA,14-51178179-51178189-TA,14-51178205-51178216-TA;MOTIFS=AT,TA,A;STRUC=<VC71855>	HPRC,HGSVC,1KG-ONT	No	1.616	No	NA,NA	NA	NA
chr14:51178144	429511	INS	350	0.8662	0.5062	23	NA	NA	NA	NA	NA	NA	NA	NA	NA	No	ID=14-51178085-51178099-A,14-51178098-51178127-AT,14-51178130-51178139-AT,14-51178144-51178154-AT,14-51178159-51178169-TA,14-51178179-51178189-TA,14-51178205-51178216-TA;MOTIFS=AT,TA,A;STRUC=<VC71855>	HPRC,HGSVC,1KG-ONT	No	1.616	Yes	NA,NA	NA	NA
chr14:51178144	429512	INS	256	0.8704	0.5025	221	NA	NA	NA	NA	NA	NA	NA	NA	NA	No	ID=14-51178085-51178099-A,14-51178098-51178127-AT,14-51178130-51178139-AT,14-51178144-51178154-AT,14-51178159-51178169-TA,14-51178179-51178189-TA,14-51178205-51178216-TA;MOTIFS=AT,TA,A;STRUC=<VC71855>	HPRC,HGSVC,1KG-ONT	No	1.616	Yes	NA,NA	NA	NA
chr14:51178144	429513	INS	224	0.8855	0.4385	33	NA	NA	NA	NA	NA	NA	NA	NA	NA	No	ID=14-51178085-51178099-A,14-51178098-51178127-AT,14-51178130-51178139-AT,14-51178144-51178154-AT,14-51178159-51178169-TA,14-51178179-51178189-TA,14-51178205-51178216-TA;MOTIFS=AT,TA,A;STRUC=<VC71855>	HPRC,HGSVC,1KG-ONT	No	1.616	Yes	NA,NA	NA	NA
chr14:51178144	429514	INS	457	0.831	0.6895	2	NA	NA	NA	NA	NA	NA	NA	NA	NA	No	ID=14-51178085-51178099-A,14-51178098-51178127-AT,14-51178130-51178139-AT,14-51178144-51178154-AT,14-51178159-51178169-TA,14-51178179-51178189-TA,14-51178205-51178216-TA;MOTIFS=AT,TA,A;STRUC=<VC71855>	HPRC,HGSVC	No	1.616	No	NA,NA	NA	NA
chr14:51178146	429515	INS	70	0.868	0.4953	52	NA	NA	NA	NA	NA	NA	NA	NA	NA	No	ID=14-51178085-51178099-A,14-51178098-51178127-AT,14-51178130-51178139-AT,14-51178144-51178154-AT,14-51178159-51178169-TA,14-51178179-51178189-TA,14-51178205-51178216-TA;MOTIFS=AT,TA,A;STRUC=<VC71855>	HPRC,HGSVC	No	1.616	Yes	NA,NA	NA	NA
chr14:51178166	429519	INS	76	0.9167	0.3161	26	NA	NA	NA	NA	NA	NA	NA	NA	NA	No	ID=14-51178085-51178099-A,14-51178098-51178127-AT,14-51178130-51178139-AT,14-51178144-51178154-AT,14-51178159-51178169-TA,14-51178179-51178189-TA,14-51178205-51178216-TA;MOTIFS=AT,TA,A;STRUC=<VC71855>	HPRC,HGSVC	No	1.616	Yes	NA,NA	NA	NA
chr14:51178166	429522	INS	318	0.9697	0.1522	14	NA	NA	NA	NA	NA	NA	NA	NA	NA	No	ID=14-51178085-51178099-A,14-51178098-51178127-AT,14-51178130-51178139-AT,14-51178144-51178154-AT,14-51178159-51178169-TA,14-51178179-51178189-TA,14-51178205-51178216-TA;MOTIFS=AT,TA,A;STRUC=<VC71855>	HPRC,HGSVC,1KG-ONT	No	1.616	Yes	NA,NA	NA	NA
chr14:51178166	429521	INS	286	0.961	0.202	61	NA	NA	NA	NA	NA	NA	NA	NA	NA	No	ID=14-51178085-51178099-A,14-51178098-51178127-AT,14-51178130-51178139-AT,14-51178144-51178154-AT,14-51178159-51178169-TA,14-51178179-51178189-TA,14-51178205-51178216-TA;MOTIFS=AT,TA,A;STRUC=<VC71855>	HPRC,HGSVC,1KG-ONT	No	1.616	Yes	NA,NA	NA	NA
chr14:51178166	429520	INS	184	0.8438	0.6183	9	NA	NA	NA	NA	NA	NA	NA	NA	NA	No	ID=14-51178085-51178099-A,14-51178098-51178127-AT,14-51178130-51178139-AT,14-51178144-51178154-AT,14-51178159-51178169-TA,14-51178179-51178189-TA,14-51178205-51178216-TA;MOTIFS=AT,TA,A;STRUC=<VC71855>	HPRC,HGSVC,1KG-ONT	No	1.616	Yes	NA,NA	NA	NA
chr14:51178166	429518	INS	118	0.8682	0.4882	2	NA	NA	NA	NA	NA	NA	NA	NA	NA	No	ID=14-51178085-51178099-A,14-51178098-51178127-AT,14-51178130-51178139-AT,14-51178144-51178154-AT,14-51178159-51178169-TA,14-51178179-51178189-TA,14-51178205-51178216-TA;MOTIFS=AT,TA,A;STRUC=<VC71855>	HPRC,HGSVC,1KG-ONT	No	1.616	No	NA,NA	NA	NA
chr14:51178166	429517	INS	112	0.9419	0.2394	60	NA	NA	NA	NA	NA	NA	NA	NA	NA	No	ID=14-51178085-51178099-A,14-51178098-51178127-AT,14-51178130-51178139-AT,14-51178144-51178154-AT,14-51178159-51178169-TA,14-51178179-51178189-TA,14-51178205-51178216-TA;MOTIFS=AT,TA,A;STRUC=<VC71855>	HPRC,HGSVC,1KG-ONT	No	1.616	Yes	NA,NA	NA	NA
chr14:51178166	429516	INS	86	0.9212	0.3116	133	NA	NA	NA	NA	NA	NA	NA	NA	NA	No	ID=14-51178085-51178099-A,14-51178098-51178127-AT,14-51178130-51178139-AT,14-51178144-51178154-AT,14-51178159-51178169-TA,14-51178179-51178189-TA,14-51178205-51178216-TA;MOTIFS=AT,TA,A;STRUC=<VC71855>	HPRC,HGSVC	No	1.616	Yes	NA,NA	NA	NA
chr14:51178168	429523	INS	60	0.815	0.6556	1	NA	NA	NA	NA	NA	NA	NA	NA	NA	No	ID=14-51178085-51178099-A,14-51178098-51178127-AT,14-51178130-51178139-AT,14-51178144-51178154-AT,14-51178159-51178169-TA,14-51178179-51178189-TA,14-51178205-51178216-TA;MOTIFS=AT,TA,A;STRUC=<VC71855>	HPRC,HGSVC	No	1.616	No	NA,NA	NA	NA
chr14:51178168	429524	INS	64	0.9218	0.4576	65	NA	NA	NA	NA	NA	NA	NA	NA	NA	No	ID=14-51178085-51178099-A,14-51178098-51178127-AT,14-51178130-51178139-AT,14-51178144-51178154-AT,14-51178159-51178169-TA,14-51178179-51178189-TA,14-51178205-51178216-TA;MOTIFS=AT,TA,A;STRUC=<VC71855>	HPRC,HGSVC	No	1.616	Yes	NA,NA	NA	NA
chr14:51178179	429525	INS	60	0.8046	0.6827	3	NA	NA	NA	NA	NA	NA	NA	NA	NA	No	ID=14-51178085-51178099-A,14-51178098-51178127-AT,14-51178130-51178139-AT,14-51178144-51178154-AT,14-51178159-51178169-TA,14-51178179-51178189-TA,14-51178205-51178216-TA;MOTIFS=AT,TA,A;STRUC=<VC71855>	HPRC,HGSVC	No	1.616	Yes	NA,NA	NA	NA
chr14:51187145	429526	INS	51	0.9006	0.3658	66	NA	NA	NA	NA	NA	NA	NA	NA	NA	No	NA	1KG-ONT	No	2.538	Yes	NA,NA	NA	NA
chr14:51187145	429527	INS	55	0.829	0.6204	12	NA	NA	NA	NA	NA	NA	NA	NA	NA	No	NA	1KG-ONT	No	2.538	No	NA,NA	NA	NA
chr14:51187145	429528	INS	59	0.8732	0.4463	4	NA	NA	NA	NA	NA	NA	NA	NA	NA	No	NA	1KG-ONT	No	2.538	No	NA,NA	NA	NA
chr14:51224056	429529	INS	3836	0.8457	0.5833	1	NA	NA	NA	NA	NA	NA	NA	NA	NA	No	NA	NA	Yes	7.809	No	NA,NA	NA	NA
chr14:51226678	429530	INS	325	0.9064	0.3359	1	NA	NA	NA	NA	NA	NA	NA	NA	NA	No	NA	NA	Yes	2.413	No	NA,NA	NA	NA
chr14:51226678	429531	INS	347	0.939	0.2431	1	NA	NA	NA	NA	NA	NA	NA	NA	NA	No	NA	NA	Yes	2.413	Yes	NA,NA	NA	NA
chr14:51238709	429532	DEL	54	0.8906	0.4158	6	NA	NA	NA	NA	NA	NA	NA	NA	NA	No	NA	HGSVC	No	2.919	Yes	NA,NA	NA	NA
chr14:51252268	429534	INS	310	0.9835	0.054	620	TMX1(1.8835e-07,1.01)	NA	NA	NA	NA	NA	NA	NA	NA	No	NA	HPRC,HGSVC,1KG-ONT	Yes	0.354	Yes	NA,NA	NA	NA
chr14:51252268	429533	INS	325	0.9072	0.3279	2	TMX1(1.8835e-07,1.01)	NA	NA	NA	NA	NA	NA	NA	NA	No	NA	HPRC,HGSVC,1KG-ONT	Yes	0.354	No	NA,NA	NA	NA
chr14:51344013	429535	INS	320	0.909	0.3337	73	NA	NA	NA	NA	NA	NA	NA	NA	NA	No	NA	HPRC	Yes	6.949	Yes	NA,NA	NA	NA
chr14:51349824	429536	INS	2571	0.8373	0.6142	1	NA	NA	NA	NA	NA	NA	NA	NA	NA	No	NA	NA	No	0.345	No	NA,NA	NA	NA
chr14:51419955	429537	DEL	62	0.9433	0.2228	1	NA	NA	NA	NA	NA	NA	NA	NA	enhancer	No	NA	NA	Yes	3.032	No	NA,NA	NA	NA
chr14:51429031	429538	INS	67	0.8373	0.6241	1	NA	NA	NA	NA	NA	NA	NA	NA	NA	No	ID=14-51428913-51428924-GA,14-51428927-51428939-GA,14-51428957-51428966-GA,14-51428982-51428991-GA,14-51428996-51429005-GA,14-51429007-51429016-GA,14-51429021-51429030-GA;MOTIFS=GA;STRUC=<VC71876>	HPRC,HGSVC,1KG-ONT	Yes	3.322	No	NA,NA	NA	NA
chr14:51429032	429539	INS	54	0.8162	0.6619	51	NA	NA	NA	NA	NA	NA	NA	NA	NA	No	ID=14-51428913-51428924-GA,14-51428927-51428939-GA,14-51428957-51428966-GA,14-51428982-51428991-GA,14-51428996-51429005-GA,14-51429007-51429016-GA,14-51429021-51429030-GA;MOTIFS=GA;STRUC=<VC71876>	HPRC,HGSVC,1KG-ONT	Yes	3.322	Yes	NA,NA	NA	NA
chr14:51439474	429540	INS	510	0.8341	0.6257	6	NA	NA	NA	NA	NA	NA	NA	NA	NA	Yes	NA	1KG-ONT	No	5.179	Yes	NA,NA	NA	NA
chr14:51465821	429541	INS	341	0.8055	0.6844	1	NA	NA	NA	NA	NA	NA	NA	NA	NA	No	NA	NA	Yes	3.322	No	NA,NA	NA	NA
chr14:51530375	429542	INS	70	0.8394	0.5924	1	FRMD6(9.2174e-05,0.808)	NA	NA	NA	NA	NA	NA	NA	NA	No	NA	NA	No	2.271	No	NA,NA	NA	NA
chr14:51549961	429543	DEL	56	0.8175	0.6618	1	FRMD6(9.2174e-05,0.808)	NA	NA	NA	NA	NA	NA	NA	NA	No	NA	NA	No	3.354	No	NA,NA	NA	NA
chr14:51585939	429548	INS	62	0.8642	0.494	98	FRMD6(9.2174e-05,0.808)	NA	NA	NA	NA	NA	NA	NA	NA	No	ID=14-51585923-51585940-TG;MOTIFS=TG;STRUC=<TR1094661>	HPRC,HGSVC,1KG-ONT	No	0.692	Yes	NA,NA	NA	NA
chr14:51585939	429551	INS	78	0.8523	0.5807	4	FRMD6(9.2174e-05,0.808)	NA	NA	NA	NA	NA	NA	NA	NA	No	ID=14-51585923-51585940-TG;MOTIFS=TG;STRUC=<TR1094661>	HPRC,HGSVC,1KG-ONT	No	0.692	No	NA,NA	NA	NA
chr14:51585939	429550	INS	72	0.8413	0.5959	27	FRMD6(9.2174e-05,0.808)	NA	NA	NA	NA	NA	NA	NA	NA	No	ID=14-51585923-51585940-TG;MOTIFS=TG;STRUC=<TR1094661>	HPRC,HGSVC,1KG-ONT	No	0.692	Yes	NA,NA	NA	NA
chr14:51585939	429549	INS	68	0.8523	0.5117	20	FRMD6(9.2174e-05,0.808)	NA	NA	NA	NA	NA	NA	NA	NA	No	ID=14-51585923-51585940-TG;MOTIFS=TG;STRUC=<TR1094661>	HPRC,HGSVC,1KG-ONT	No	0.692	Yes	NA,NA	NA	NA
chr14:51585939	429547	INS	58	0.8796	0.4537	122	FRMD6(9.2174e-05,0.808)	NA	NA	NA	NA	NA	NA	NA	NA	No	ID=14-51585923-51585940-TG;MOTIFS=TG;STRUC=<TR1094661>	HPRC,HGSVC,1KG-ONT	No	0.692	Yes	NA,NA	NA	NA
chr14:51585939	429546	INS	52	0.8331	0.6634	211	FRMD6(9.2174e-05,0.808)	NA	NA	NA	NA	NA	NA	NA	NA	No	ID=14-51585923-51585940-TG;MOTIFS=TG;STRUC=<TR1094661>	HPRC,HGSVC,1KG-ONT	No	0.692	Yes	NA,NA	NA	NA
chr14:51585939	429545	INS	56	0.8091	0.6863	34	FRMD6(9.2174e-05,0.808)	NA	NA	NA	NA	NA	NA	NA	NA	No	ID=14-51585923-51585940-TG;MOTIFS=TG;STRUC=<TR1094661>	HPRC,HGSVC,1KG-ONT	No	0.692	Yes	NA,NA	NA	NA
chr14:51585939	429544	INS	52	0.9202	0.2804	6	FRMD6(9.2174e-05,0.808)	NA	NA	NA	NA	NA	NA	NA	NA	No	ID=14-51585923-51585940-TG;MOTIFS=TG;STRUC=<TR1094661>	HPRC,HGSVC,1KG-ONT	No	0.692	Yes	NA,NA	NA	NA
chr14:51654859	429552	INS	347	0.8702	0.4887	1	FRMD6(9.2174e-05,0.808)	NA	NA	NA	NA	NA	NA	NA	NA	No	NA	NA	No	10.52	No	NA,NA	NA	NA
chr14:51669172	429553	INS	728	0.9611	0.3805	1	FRMD6(9.2174e-05,0.808)	NA	NA	NA	NA	NA	NA	NA	NA	No	NA	HPRC	No	3.188	No	NA,NA	NA	NA
chr14:51669849	429554	INS	322	0.964	0.1396	62	FRMD6(9.2174e-05,0.808)	NA	NA	NA	NA	NA	NA	NA	NA	No	NA	HPRC,HGSVC,1KG-ONT	Yes	0.692	Yes	NA,NA	NA	NA
chr14:51694910	429555	DEL	274	0.8539	0.5407	85	FRMD6(9.2174e-05,0.808)	NA	NA	NA	NA	NA	NA	NA	NA	No	NA	HPRC,HGSVC,1KG-ONT	No	8.108	Yes	NA,NA	NA	NA
chr14:51721745	429556	INS	52	0.8061	0.6681	43	FRMD6(9.2174e-05,0.808)	NA	NA	NA	NA	NA	NA	NA	NA	No	ID=14-51721630-51721648-GAGG,14-51721645-51721665-GGAA,14-51721692-51721719-AGGA,14-51721737-51721745-GGAA,14-51721748-51721760-AGGA,14-51721753-51721777-GGAAGGAG,14-51721753-51721777-GGAG;MOTIFS=AGGA,GGAA,GGAAGGAG,GGAG,GAGG;STRUC=<VC71901>	HPRC,HGSVC,1KG-ONT	Yes	0.354	Yes	NA,NA	NA	NA
chr14:51721745	429557	INS	68	0.9065	0.3589	16	FRMD6(9.2174e-05,0.808)	NA	NA	NA	NA	NA	NA	NA	NA	No	ID=14-51721630-51721648-GAGG,14-51721645-51721665-GGAA,14-51721692-51721719-AGGA,14-51721737-51721745-GGAA,14-51721748-51721760-AGGA,14-51721753-51721777-GGAAGGAG,14-51721753-51721777-GGAG;MOTIFS=AGGA,GGAA,GGAAGGAG,GGAG,GAGG;STRUC=<VC71901>	HPRC,HGSVC,1KG-ONT	Yes	0.354	Yes	NA,NA	NA	NA
chr14:51721745	429558	INS	76	0.9093	0.3707	40	FRMD6(9.2174e-05,0.808)	NA	NA	NA	NA	NA	NA	NA	NA	No	ID=14-51721630-51721648-GAGG,14-51721645-51721665-GGAA,14-51721692-51721719-AGGA,14-51721737-51721745-GGAA,14-51721748-51721760-AGGA,14-51721753-51721777-GGAAGGAG,14-51721753-51721777-GGAG;MOTIFS=AGGA,GGAA,GGAAGGAG,GGAG,GAGG;STRUC=<VC71901>	HPRC,HGSVC,1KG-ONT	Yes	0.354	Yes	NA,NA	NA	NA
chr14:51721745	429559	INS	56	0.817	0.6785	56	FRMD6(9.2174e-05,0.808)	NA	NA	NA	NA	NA	NA	NA	NA	No	ID=14-51721630-51721648-GAGG,14-51721645-51721665-GGAA,14-51721692-51721719-AGGA,14-51721737-51721745-GGAA,14-51721748-51721760-AGGA,14-51721753-51721777-GGAAGGAG,14-51721753-51721777-GGAG;MOTIFS=AGGA,GGAA,GGAAGGAG,GGAG,GAGG;STRUC=<VC71901>	HPRC,HGSVC,1KG-ONT	Yes	0.354	Yes	NA,NA	NA	NA
chr14:51721745	429560	INS	60	0.8588	0.6035	7	FRMD6(9.2174e-05,0.808)	NA	NA	NA	NA	NA	NA	NA	NA	No	ID=14-51721630-51721648-GAGG,14-51721645-51721665-GGAA,14-51721692-51721719-AGGA,14-51721737-51721745-GGAA,14-51721748-51721760-AGGA,14-51721753-51721777-GGAAGGAG,14-51721753-51721777-GGAG;MOTIFS=AGGA,GGAA,GGAAGGAG,GGAG,GAGG;STRUC=<VC71901>	HPRC,HGSVC,1KG-ONT	Yes	0.354	Yes	NA,NA	NA	NA
chr14:51721751	429561	INS	96	0.804	0.6864	2	FRMD6(9.2174e-05,0.808)	NA	NA	NA	NA	NA	NA	NA	NA	No	ID=14-51721630-51721648-GAGG,14-51721645-51721665-GGAA,14-51721692-51721719-AGGA,14-51721737-51721745-GGAA,14-51721748-51721760-AGGA,14-51721753-51721777-GGAAGGAG,14-51721753-51721777-GGAG;MOTIFS=AGGA,GGAA,GGAAGGAG,GGAG,GAGG;STRUC=<VC71901>	HPRC,HGSVC	Yes	0.354	No	NA,NA	NA	NA
chr14:51721752	429562	INS	72	0.84	0.6066	1	FRMD6(9.2174e-05,0.808)	NA	NA	NA	NA	NA	NA	NA	NA	No	ID=14-51721630-51721648-GAGG,14-51721645-51721665-GGAA,14-51721692-51721719-AGGA,14-51721737-51721745-GGAA,14-51721748-51721760-AGGA,14-51721753-51721777-GGAAGGAG,14-51721753-51721777-GGAG;MOTIFS=AGGA,GGAA,GGAAGGAG,GGAG,GAGG;STRUC=<VC71901>	HPRC,HGSVC,1KG-ONT	Yes	0.354	No	NA,NA	NA	NA
chr14:51721753	429564	INS	105	0.8459	0.5859	86	FRMD6(9.2174e-05,0.808)	NA	NA	NA	NA	NA	NA	NA	NA	No	ID=14-51721630-51721648-GAGG,14-51721645-51721665-GGAA,14-51721692-51721719-AGGA,14-51721737-51721745-GGAA,14-51721748-51721760-AGGA,14-51721753-51721777-GGAAGGAG,14-51721753-51721777-GGAG;MOTIFS=AGGA,GGAA,GGAAGGAG,GGAG,GAGG;STRUC=<VC71901>	HPRC,HGSVC	Yes	0.354	Yes	NA,NA	NA	NA
chr14:51721753	429563	INS	101	0.8384	0.6194	22	FRMD6(9.2174e-05,0.808)	NA	NA	NA	NA	NA	NA	NA	NA	No	ID=14-51721630-51721648-GAGG,14-51721645-51721665-GGAA,14-51721692-51721719-AGGA,14-51721737-51721745-GGAA,14-51721748-51721760-AGGA,14-51721753-51721777-GGAAGGAG,14-51721753-51721777-GGAG;MOTIFS=AGGA,GGAA,GGAAGGAG,GGAG,GAGG;STRUC=<VC71901>	HPRC,HGSVC	Yes	0.354	Yes	NA,NA	NA	NA
chr14:51721753	429566	INS	158	0.9295	0.5502	1	FRMD6(9.2174e-05,0.808)	NA	NA	NA	NA	NA	NA	NA	NA	No	ID=14-51721630-51721648-GAGG,14-51721645-51721665-GGAA,14-51721692-51721719-AGGA,14-51721737-51721745-GGAA,14-51721748-51721760-AGGA,14-51721753-51721777-GGAAGGAG,14-51721753-51721777-GGAG;MOTIFS=AGGA,GGAA,GGAAGGAG,GGAG,GAGG;STRUC=<VC71901>	HPRC	Yes	0.354	No	NA,NA	NA	NA
chr14:51721753	429565	INS	113	0.8671	0.5071	14	FRMD6(9.2174e-05,0.808)	NA	NA	NA	NA	NA	NA	NA	NA	No	ID=14-51721630-51721648-GAGG,14-51721645-51721665-GGAA,14-51721692-51721719-AGGA,14-51721737-51721745-GGAA,14-51721748-51721760-AGGA,14-51721753-51721777-GGAAGGAG,14-51721753-51721777-GGAG;MOTIFS=AGGA,GGAA,GGAAGGAG,GGAG,GAGG;STRUC=<VC71901>	HPRC,HGSVC	Yes	0.354	Yes	NA,NA	NA	NA
chr14:51721754	429567	INS	86	0.8592	0.5565	3	FRMD6(9.2174e-05,0.808)	NA	NA	NA	NA	NA	NA	NA	NA	No	ID=14-51721630-51721648-GAGG,14-51721645-51721665-GGAA,14-51721692-51721719-AGGA,14-51721737-51721745-GGAA,14-51721748-51721760-AGGA,14-51721753-51721777-GGAAGGAG,14-51721753-51721777-GGAG;MOTIFS=AGGA,GGAA,GGAAGGAG,GGAG,GAGG;STRUC=<VC71901>	HPRC,HGSVC	Yes	0.354	No	NA,NA	NA	NA
chr14:51741895	429568	INS	76	0.8591	0.5335	412	NA	NA	NA	NA	NA	NA	NA	NA	NA	No	NA	HPRC,HGSVC,1KG-ONT	No	1.616	Yes	NA,NA	NA	NA
chr14:51742000	429569	INS	79	0.9062	0.3471	20	NA	NA	NA	NA	NA	NA	NA	NA	NA	No	NA	HPRC,HGSVC,1KG-ONT	No	1.616	Yes	NA,NA	NA	NA
chr14:51760188	429570	DEL	159	0.9586	0.1822	2	NA	NA	NA	NA	NA	NA	NA	NA	NA	No	ID=14-51760192-51760272-GGATCGTCATATCCAGGGTGGGATTGGGGGGTGATATTATTCCCCGAATCGCGGGGGGTGCCTCACCCCCCCGTCCATGT;MOTIFS=GGATCGTCATATCCAGGGTGGGATTGGGGGGTGATATTATTCCCCGAATCGCGGGGGGTGCCTCACCCCCCCGTCCATGT;STRUC=<TR1094891>	1KG-ONT	No	1.018	Yes	NA,NA	NA	NA
chr14:51760192	429571	INS	80	0.93	0.2733	171	NA	NA	NA	NA	NA	NA	NA	NA	NA	Yes	NA	HPRC,HGSVC,1KG-ONT	Yes	2.066	Yes	NA,NA	NA	NA
chr14:51760192	429572	INS	160	0.8598	0.5149	4	NA	NA	NA	NA	NA	NA	NA	NA	NA	Yes	NA	HPRC	Yes	2.066	Yes	NA,NA	NA	NA
chr14:51760192	429573	DEL	80	0.9082	0.3434	1	NA	NA	NA	NA	NA	NA	NA	NA	NA	No	ID=14-51760192-51760272-GGATCGTCATATCCAGGGTGGGATTGGGGGGTGATATTATTCCCCGAATCGCGGGGGGTGCCTCACCCCCCCGTCCATGT;MOTIFS=GGATCGTCATATCCAGGGTGGGATTGGGGGGTGATATTATTCCCCGAATCGCGGGGGGTGCCTCACCCCCCCGTCCATGT;STRUC=<TR1094891>	HGSVC	No	1.465	No	NA,NA	NA	NA
chr14:51760216	429574	INS	240	0.8282	0.605	1	NA	NA	NA	NA	NA	NA	NA	NA	NA	Yes	ID=14-51760192-51760272-GGATCGTCATATCCAGGGTGGGATTGGGGGGTGATATTATTCCCCGAATCGCGGGGGGTGCCTCACCCCCCCGTCCATGT;MOTIFS=GGATCGTCATATCCAGGGTGGGATTGGGGGGTGATATTATTCCCCGAATCGCGGGGGGTGCCTCACCCCCCCGTCCATGT;STRUC=<TR1094891>	NA	Yes	3.242	No	NA,NA	NA	NA
chr14:51760283	429575	INS	79	0.9422	0.3242	3	NA	NA	NA	NA	NA	NA	NA	NA	NA	Yes	NA	HPRC,HGSVC,1KG-ONT	Yes	3.242	Yes	NA,NA	NA	NA
chr14:51774491	429576	DEL	79	0.882	0.4234	1	NA	NA	NA	NA	NA	NA	NA	NA	NA	No	NA	NA	No	1.138	No	NA,NA	NA	NA
chr14:51774588	429577	DEL	82	0.932	0.261	1	NA	NA	NA	NA	NA	NA	NA	NA	NA	No	ID=14-51774657-51774668-G;MOTIFS=G;STRUC=<TR1094907>	NA	No	1.136	No	NA,NA	NA	NA
chr14:51774657	429578	INS	165	0.8396	0.6239	3	NA	NA	NA	NA	NA	NA	NA	NA	NA	No	NA	1KG-ONT	Yes	3.322	No	NA,NA	NA	NA
chr14:51788385	429579	DEL	231	0.8604	0.5121	1	NA	NA	NA	NA	NA	NA	NA	NA	NA	No	ID=14-51788382-51788390-T;MOTIFS=T;STRUC=<TR1094929>	NA	No	2.114	No	NA,NA	NA	NA
chr14:51815256	429580	DEL	941	0.8916	0.3769	1	NA	NA	NA	NA	NA	NA	NA	NA	NA	No	ID=14-51815257-51815267-TA;MOTIFS=TA;STRUC=<TR1094970>,ID=14-51815302-51815313-AT;MOTIFS=AT;STRUC=<TR1094971>	NA	No	2.662	No	NA,NA	NA	NA
chr14:51847640	429581	INS	333	0.9444	0.2204	1	GNG2(0.38074,1.42)	NA	NA	NA	NA	NA	NA	NA	enhancer	No	NA	NA	Yes	8.01	No	NA,NA	NA	NA
chr14:51856920	429582	INS	353	0.8115	0.677	1	GNG2(0.38074,1.42)	NA	NA	NA	NA	NA	NA	NA	NA	No	NA	NA	Yes	3.317	No	NA,NA	NA	NA
chr14:51876243	429583	INS	341	0.9037	0.3627	7	GNG2(0.38074,1.42)	NA	NA	NA	NA	NA	NA	NA	NA	No	NA	HPRC,1KG-ONT	Yes	2.271	Yes	NA,NA	NA	NA
chr14:51911625	429584	DEL	559	0.867	0.5	250	GNG2(0.38074,1.42)	NA	NA	NA	NA	NA	NA	NA	NA	No	ID=14-51911545-51911559-T,14-51911866-51911878-T,14-51912032-51912041-GTG;MOTIFS=GTG,T;STRUC=<VC71922>	HPRC,HGSVC,1KG-ONT	Yes	2.702	Yes	NA,NA	NA	NA
chr14:51937614	429585	DEL	125	0.91	0.3381	444	GNG2(0.38074,1.42)	NA	NA	NA	NA	NA	NA	NA	NA	No	ID=14-51937623-51937638-T;MOTIFS=T;STRUC=(T)n	HPRC,HGSVC,1KG-ONT	Yes	3.931	Yes	NA,NA	NA	NA
chr14:51942571	429586	INS	52	0.8886	0.413	239	GNG2(0.38074,1.42)	NA	NA	NA	NA	NA	NA	NA	NA	No	ID=14-51942589-51942606-T;MOTIFS=T;STRUC=(T)n	HPRC,HGSVC,1KG-ONT	No	0.354	Yes	NA,NA	NA	NA
chr14:51942571	429587	INS	56	0.9489	0.2373	67	GNG2(0.38074,1.42)	NA	NA	NA	NA	NA	NA	NA	NA	No	ID=14-51942589-51942606-T;MOTIFS=T;STRUC=(T)n	HPRC,HGSVC,1KG-ONT	No	0.354	Yes	NA,NA	NA	NA
chr14:51942571	429588	INS	60	0.922	0.3676	37	GNG2(0.38074,1.42)	NA	NA	NA	NA	NA	NA	NA	NA	No	ID=14-51942589-51942606-T;MOTIFS=T;STRUC=(T)n	HPRC,HGSVC,1KG-ONT	No	0.354	Yes	NA,NA	NA	NA
chr14:51942574	429589	INS	66	0.8204	0.6958	13	GNG2(0.38074,1.42)	NA	NA	NA	NA	NA	NA	NA	NA	No	ID=14-51942571-51942592-TCTT;MOTIFS=TCTT;STRUC=<TR1095142>,ID=14-51942589-51942606-T;MOTIFS=T;STRUC=(T)n	HPRC,HGSVC,1KG-ONT	No	0.354	No	NA,NA	NA	NA
chr14:51942589	429594	INS	72	0.977	0.0878	46	GNG2(0.38074,1.42)	NA	NA	NA	NA	NA	NA	NA	NA	No	ID=14-51942571-51942592-TCTT;MOTIFS=TCTT;STRUC=<TR1095142>,ID=14-51942589-51942606-T;MOTIFS=T;STRUC=(T)n	HPRC,HGSVC,1KG-ONT	No	0.354	Yes	NA,NA	NA	NA
chr14:51942589	429593	INS	80	0.8652	0.4847	15	GNG2(0.38074,1.42)	NA	NA	NA	NA	NA	NA	NA	NA	No	ID=14-51942571-51942592-TCTT;MOTIFS=TCTT;STRUC=<TR1095142>,ID=14-51942589-51942606-T;MOTIFS=T;STRUC=(T)n	HPRC,HGSVC,1KG-ONT	No	0.354	Yes	NA,NA	NA	NA
chr14:51942589	429591	INS	64	0.9323	0.2597	10	GNG2(0.38074,1.42)	NA	NA	NA	NA	NA	NA	NA	NA	No	ID=14-51942571-51942592-TCTT;MOTIFS=TCTT;STRUC=<TR1095142>,ID=14-51942589-51942606-T;MOTIFS=T;STRUC=(T)n	HPRC,HGSVC,1KG-ONT	No	0.354	Yes	NA,NA	NA	NA
chr14:51942589	429590	INS	68	0.8481	0.5831	19	GNG2(0.38074,1.42)	NA	NA	NA	NA	NA	NA	NA	NA	No	ID=14-51942571-51942592-TCTT;MOTIFS=TCTT;STRUC=<TR1095142>,ID=14-51942589-51942606-T;MOTIFS=T;STRUC=(T)n	HPRC,HGSVC,1KG-ONT	No	0.354	Yes	NA,NA	NA	NA
chr14:51942589	429592	INS	56	0.9113	0.3269	20	GNG2(0.38074,1.42)	NA	NA	NA	NA	NA	NA	NA	NA	No	ID=14-51942571-51942592-TCTT;MOTIFS=TCTT;STRUC=<TR1095142>,ID=14-51942589-51942606-T;MOTIFS=T;STRUC=(T)n	HPRC,HGSVC,1KG-ONT	No	0.354	Yes	NA,NA	NA	NA
chr14:51960587	429595	INS	64	0.8083	0.6765	96	GNG2(0.38074,1.42)	NA	NA	NA	NA	NA	NA	NA	NA	No	NA	HPRC,HGSVC,1KG-ONT	No	0.354	Yes	NA,NA	NA	NA
chr14:52005195	429596	INS	60	0.8536	0.5783	1	NID2(5.3132e-10,0.642),RTRAF(0.70879,0.645)	NA	NA	NA	NA	NA	NA	NA	NA	No	NA	NA	Yes	10.73	No	NA,NA	NA	NA
chr14:52011491	429597	INS	327	0.9512	0.2278	7	NID2(5.3132e-10,0.642)	NA	NA	NA	NA	NA	NA	NA	NA	No	NA	NA	Yes	3.188	Yes	NA,NA	NA	NA
chr14:52022188	429598	INS	321	0.9415	0.2212	33	NID2(5.3132e-10,0.642)	NA	NA	NA	NA	NA	NA	NA	enhancer	No	NA	HPRC,HGSVC,1KG-ONT	Yes	9.97	Yes	NA,NA	NA	NA
chr14:52022188	429599	INS	350	0.8702	0.4829	29	NID2(5.3132e-10,0.642)	NA	NA	NA	NA	NA	NA	NA	enhancer	No	NA	HPRC,HGSVC,1KG-ONT	Yes	9.97	Yes	NA,NA	NA	NA
chr14:52030481	429600	INS	86	0.8066	0.6855	8	NID2(5.3132e-10,0.642)	NA	NA	NA	NA	NA	NA	NA	NA	No	ID=14-52030474-52030492-AGAAAGAAA,14-52030481-52030502-AAAG,14-52030501-52030518-AGAA,14-52030516-52030568-AAAG,14-52030565-52030577-AAGG,14-52030577-52030607-GAAA,14-52030614-52030627-AAAG,14-52030648-52030665-AGAA;MOTIFS=AGAAAGAAA,AAGG,AAAG,AGAA,GAAA;STRUC=<VC71933>	HGSVC,1KG-ONT	Yes	2.387	Yes	NA,NA	NA	NA
chr14:52030481	429601	INS	78	0.8223	0.6262	7	NID2(5.3132e-10,0.642)	NA	NA	NA	NA	NA	NA	NA	NA	No	ID=14-52030474-52030492-AGAAAGAAA,14-52030481-52030502-AAAG,14-52030501-52030518-AGAA,14-52030516-52030568-AAAG,14-52030565-52030577-AAGG,14-52030577-52030607-GAAA,14-52030614-52030627-AAAG,14-52030648-52030665-AGAA;MOTIFS=AGAAAGAAA,AAGG,AAAG,AGAA,GAAA;STRUC=<VC71933>	HGSVC,1KG-ONT	Yes	2.387	Yes	NA,NA	NA	NA
chr14:52030481	429602	INS	74	0.8296	0.6593	6	NID2(5.3132e-10,0.642)	NA	NA	NA	NA	NA	NA	NA	NA	No	ID=14-52030474-52030492-AGAAAGAAA,14-52030481-52030502-AAAG,14-52030501-52030518-AGAA,14-52030516-52030568-AAAG,14-52030565-52030577-AAGG,14-52030577-52030607-GAAA,14-52030614-52030627-AAAG,14-52030648-52030665-AGAA;MOTIFS=AGAAAGAAA,AAGG,AAAG,AGAA,GAAA;STRUC=<VC71933>	HPRC,HGSVC,1KG-ONT	Yes	2.387	No	NA,NA	NA	NA
chr14:52030567	429603	INS	57	0.8743	0.4331	5	NID2(5.3132e-10,0.642)	NA	NA	NA	NA	NA	NA	NA	NA	No	ID=14-52030474-52030492-AGAAAGAAA,14-52030481-52030502-AAAG,14-52030501-52030518-AGAA,14-52030516-52030568-AAAG,14-52030565-52030577-AAGG,14-52030577-52030607-GAAA,14-52030614-52030627-AAAG,14-52030648-52030665-AGAA;MOTIFS=AGAAAGAAA,AAGG,AAAG,AGAA,GAAA;STRUC=<VC71933>	HPRC,1KG-ONT	Yes	0.692	Yes	NA,NA	NA	NA
chr14:52030567	429604	INS	53	0.8381	0.6125	22	NID2(5.3132e-10,0.642)	NA	NA	NA	NA	NA	NA	NA	NA	No	ID=14-52030474-52030492-AGAAAGAAA,14-52030481-52030502-AAAG,14-52030501-52030518-AGAA,14-52030516-52030568-AAAG,14-52030565-52030577-AAGG,14-52030577-52030607-GAAA,14-52030614-52030627-AAAG,14-52030648-52030665-AGAA;MOTIFS=AGAAAGAAA,AAGG,AAAG,AGAA,GAAA;STRUC=<VC71933>	HPRC	Yes	0.692	Yes	NA,NA	NA	NA
chr14:52030567	429605	INS	87	0.7977	0.6863	3	NID2(5.3132e-10,0.642)	NA	NA	NA	NA	NA	NA	NA	NA	No	ID=14-52030474-52030492-AGAAAGAAA,14-52030481-52030502-AAAG,14-52030501-52030518-AGAA,14-52030516-52030568-AAAG,14-52030565-52030577-AAGG,14-52030577-52030607-GAAA,14-52030614-52030627-AAAG,14-52030648-52030665-AGAA;MOTIFS=AGAAAGAAA,AAGG,AAAG,AGAA,GAAA;STRUC=<VC71933>	HGSVC,1KG-ONT	Yes	0.692	Yes	NA,NA	NA	NA
chr14:52030577	429606	INS	68	0.8687	0.4785	2	NID2(5.3132e-10,0.642)	NA	NA	NA	NA	NA	NA	NA	NA	No	ID=14-52030474-52030492-AGAAAGAAA,14-52030481-52030502-AAAG,14-52030501-52030518-AGAA,14-52030516-52030568-AAAG,14-52030565-52030577-AAGG,14-52030577-52030607-GAAA,14-52030614-52030627-AAAG,14-52030648-52030665-AGAA;MOTIFS=AGAAAGAAA,AAGG,AAAG,AGAA,GAAA;STRUC=<VC71933>	HPRC,HGSVC,1KG-ONT	Yes	0.692	No	NA,NA	NA	NA
chr14:52030596	429607	INS	62	0.8106	0.6558	3	NID2(5.3132e-10,0.642)	NA	NA	NA	NA	NA	NA	NA	NA	No	ID=14-52030474-52030492-AGAAAGAAA,14-52030481-52030502-AAAG,14-52030501-52030518-AGAA,14-52030516-52030568-AAAG,14-52030565-52030577-AAGG,14-52030577-52030607-GAAA,14-52030614-52030627-AAAG,14-52030648-52030665-AGAA;MOTIFS=AGAAAGAAA,AAGG,AAAG,AGAA,GAAA;STRUC=<VC71933>	HPRC,1KG-ONT	Yes	0.692	No	NA,NA	NA	NA
chr14:52030636	429608	INS	95	0.828	0.6325	15	NID2(5.3132e-10,0.642)	NA	NA	NA	NA	NA	NA	NA	NA	No	ID=14-52030474-52030492-AGAAAGAAA,14-52030481-52030502-AAAG,14-52030501-52030518-AGAA,14-52030516-52030568-AAAG,14-52030565-52030577-AAGG,14-52030577-52030607-GAAA,14-52030614-52030627-AAAG,14-52030648-52030665-AGAA;MOTIFS=AGAAAGAAA,AAGG,AAAG,AGAA,GAAA;STRUC=<VC71933>	HGSVC,1KG-ONT	Yes	0.692	Yes	NA,NA	NA	NA
chr14:52034101	429609	INS	103	0.9242	0.5478	1	NID2(5.3132e-10,0.642)	NA	NA	NA	NA	NA	NA	NA	NA	No	NA	NA	No	4.985	No	NA,NA	NA	NA
chr14:52035856	429610	INS	56	0.814	0.6501	3	NID2(5.3132e-10,0.642)	NA	NA	NA	NA	NA	NA	NA	NA	No	NA	NA	No	0.692	Yes	NA,NA	NA	NA
chr14:52065452	429611	DEL	603	0.8763	0.5046	2	NID2(5.3132e-10,0.642)	NA	NA	NA	NA	NA	NA	NA	NA	No	ID=14-52065456-52065471-T,14-52065482-52065513-TTTA;MOTIFS=TTTA,T;STRUC=<VC71938>	NA	No	14.28	No	NA,NA	NA	NA
chr14:52095103	429612	INS	328	0.908	0.3396	25	NA	NA	NA	NA	NA	NA	NA	NA	enhancer	No	NA	HPRC,HGSVC,1KG-ONT	Yes	3.322	Yes	NA,NA	NA	NA
chr14:52118328	429613	INS	78	0.9629	0.1419	4	NA	NA	NA	NA	NA	NA	NA	NA	NA	No	NA	NA	Yes	3.322	Yes	NA,NA	NA	NA
chr14:52123273	429614	INS	131	0.8502	0.5565	25	NA	NA	NA	NA	NA	NA	NA	NA	NA	No	NA	HPRC,HGSVC,1KG-ONT	Yes	0.008	Yes	NA,NA	NA	NA
chr14:52127947	429615	DEL	315	0.9506	0.1958	154	NA	NA	NA	NA	NA	NA	NA	NA	NA	No	ID=14-52128244-52128268-A;MOTIFS=A;STRUC=<TR1095360>	HPRC,HGSVC,1KG-ONT	No	1.466	Yes	NA,NA	NA	NA
chr14:52153173	429616	INS	54	0.8585	0.5312	5	NA	NA	NA	NA	NA	NA	NA	NA	NA	No	ID=14-52153176-52153192-AT;MOTIFS=AT;STRUC=(AT)n	HPRC,HGSVC	No	0.794	No	NA,NA	NA	NA
chr14:52153173	429617	INS	82	0.8623	0.4995	2	NA	NA	NA	NA	NA	NA	NA	NA	NA	No	ID=14-52153176-52153192-AT;MOTIFS=AT;STRUC=(AT)n	NA	No	0.794	No	NA,NA	NA	NA
chr14:52177035	429618	INS	309	0.8936	0.3716	30	NA	NA	NA	NA	NA	NA	NA	NA	NA	No	ID=14-52177113-52177127-TTG,14-52177122-52177139-TTGTT;MOTIFS=TTGTT,TTG;STRUC=<VC71955>	HPRC,HGSVC,1KG-ONT	Yes	6.029	Yes	NA,NA	NA	NA
chr14:52177035	429619	INS	328	0.991	0.0215	202	NA	NA	NA	NA	NA	NA	NA	NA	NA	No	ID=14-52177113-52177127-TTG,14-52177122-52177139-TTGTT;MOTIFS=TTGTT,TTG;STRUC=<VC71955>	HPRC,HGSVC,1KG-ONT	Yes	6.029	Yes	NA,NA	NA	NA
chr14:52201039	429620	INS	6985	0.8891	0.5822	143	NA	NA	NA	NA	NA	NA	NA	NA	NA	No	ID=14-52200891-52200904-TG;MOTIFS=TG;STRUC=(TG)n	HPRC,HGSVC,1KG-ONT	Yes	1.616	Yes	NA,NA	NA	NA
chr14:52201039	429621	INS	7011	0.8818	0.4172	42	NA	NA	NA	NA	NA	NA	NA	NA	NA	No	ID=14-52200891-52200904-TG;MOTIFS=TG;STRUC=(TG)n	HPRC,HGSVC,1KG-ONT	Yes	1.616	Yes	NA,NA	NA	NA
chr14:52218791	429622	DEL	1760	0.9423	0.3806	1	NA	NA	NA	NA	NA	NA	NA	NA	NA	No	ID=14-52219010-52219022-AAAAGA;MOTIFS=AAAAGA;STRUC=<TR1095475>,ID=14-52219022-52219031-AAG;MOTIFS=AAG;STRUC=<TR1095476>,ID=14-52219312-52219329-A;MOTIFS=A;STRUC=<TR1095477>,ID=14-52219506-52219526-T;MOTIFS=T;STRUC=<TR1095478>,ID=14-52220283-52220296-T;MOTIFS=T;STRUC=<TR1095479>,ID=14-52220297-52220317-T;MOTIFS=T;STRUC=(T)n	HPRC	No	1.465	No	NA,NA	NA	NA
chr14:52221300	429623	DEL	57	0.904	0.3507	1	NA	NA	NA	NA	NA	NA	NA	NA	NA	No	NA	NA	Yes	1.096	No	NA,NA	NA	NA
chr14:52223807	429624	INS	54	0.8838	0.408	2	NA	NA	NA	NA	NA	NA	NA	NA	NA	No	NA	HGSVC,1KG-ONT	No	2.538	Yes	NA,NA	NA	NA
chr14:52223814	429625	INS	114	0.8561	0.5459	10	NA	NA	NA	NA	NA	NA	NA	NA	NA	No	ID=14-52223814-52223874-TAGATA;MOTIFS=TAGATA;STRUC=(TAGATA)n	HPRC,HGSVC	No	2.538	No	NA,NA	NA	NA
chr14:52223814	429626	INS	120	0.8696	0.467	3	NA	NA	NA	NA	NA	NA	NA	NA	NA	No	ID=14-52223814-52223874-TAGATA;MOTIFS=TAGATA;STRUC=(TAGATA)n	HPRC,HGSVC	No	2.538	Yes	NA,NA	NA	NA
chr14:52223814	429627	INS	60	0.8765	0.4752	10	NA	NA	NA	NA	NA	NA	NA	NA	NA	No	ID=14-52223814-52223874-TAGATA;MOTIFS=TAGATA;STRUC=(TAGATA)n	HGSVC,1KG-ONT	No	2.538	Yes	NA,NA	NA	NA
chr14:52223814	429628	INS	66	0.8996	0.3508	3	NA	NA	NA	NA	NA	NA	NA	NA	NA	No	ID=14-52223814-52223874-TAGATA;MOTIFS=TAGATA;STRUC=(TAGATA)n	HGSVC,1KG-ONT	No	2.538	No	NA,NA	NA	NA
chr14:52223814	429629	INS	72	0.8233	0.6394	1	NA	NA	NA	NA	NA	NA	NA	NA	NA	No	ID=14-52223814-52223874-TAGATA;MOTIFS=TAGATA;STRUC=(TAGATA)n	HPRC,HGSVC,1KG-ONT	No	2.538	No	NA,NA	NA	NA
chr14:52223820	429630	INS	108	0.8785	0.4555	11	NA	NA	NA	NA	NA	NA	NA	NA	NA	No	ID=14-52223814-52223874-TAGATA;MOTIFS=TAGATA;STRUC=(TAGATA)n	HPRC,HGSVC	No	2.538	Yes	NA,NA	NA	NA
chr14:52223820	429631	INS	102	0.853	0.5237	14	NA	NA	NA	NA	NA	NA	NA	NA	NA	No	ID=14-52223814-52223874-TAGATA;MOTIFS=TAGATA;STRUC=(TAGATA)n	HPRC,HGSVC	No	2.538	Yes	NA,NA	NA	NA
chr14:52223820	429632	INS	96	0.8877	0.4107	1	NA	NA	NA	NA	NA	NA	NA	NA	NA	No	ID=14-52223814-52223874-TAGATA;MOTIFS=TAGATA;STRUC=(TAGATA)n	HPRC,HGSVC	No	2.538	No	NA,NA	NA	NA
chr14:52249953	429633	INS	326	0.902	0.4044	1	NA	NA	NA	NA	NA	NA	NA	NA	NA	No	NA	NA	Yes	0.794	No	NA,NA	NA	NA
chr14:52290064	429634	DEL	331	0.9795	0.0867	468	NA	NA	NA	NA	NA	NA	NA	NA	NA	No	ID=14-52290361-52290397-A;MOTIFS=A;STRUC=(A)n	HPRC,HGSVC,1KG-ONT	Yes	0.193	Yes	NA,NA	NA	NA
chr14:52307904	429635	INS	71	0.9397	0.2544	1	NA	NA	NA	NA	NA	NA	NA	NA	NA	No	NA	NA	Yes	6.904	No	NA,NA	NA	NA
chr14:52313728	429636	INS	212	0.8495	0.561	11	NA	NA	NA	NA	NA	NA	NA	NA	NA	No	NA	HGSVC	Yes	10.42	Yes	NA,NA	NA	NA
chr14:52313728	429637	INS	224	0.8831	0.4115	12	NA	NA	NA	NA	NA	NA	NA	NA	NA	No	NA	HGSVC	Yes	10.42	Yes	NA,NA	NA	NA
chr14:52338882	429638	INS	324	0.8365	0.6042	1	NA	NA	NA	NA	NA	NA	NA	NA	NA	No	NA	NA	Yes	7.434	No	NA,NA	NA	NA
chr14:52361415	429639	INS	329	0.9489	0.2236	1	NA	NA	NA	NA	NA	NA	NA	NA	NA	No	NA	HGSVC	Yes	3.322	No	NA,NA	NA	NA
chr14:52366608	429640	DEL	181	0.8593	0.5277	30	NA	NA	NA	NA	NA	NA	NA	NA	NA	No	NA	HGSVC,1KG-ONT	Yes	0.825	Yes	NA,NA	NA	NA
chr14:52388613	429641	DEL	662	0.8554	0.5213	2	NA	NA	NA	NA	NA	NA	NA	NA	NA	No	NA	HPRC	Yes	2.742	Yes	NA,NA	NA	NA
chr14:52395766	429642	INS	53	0.8118	0.6932	1	NA	NA	NA	NA	NA	NA	NA	NA	NA	No	NA	NA	Yes	0.746	No	NA,NA	NA	NA
chr14:52506516	429643	DEL	339	0.9474	0.2043	258	TXNDC16(2.7136e-17,1.247)	NA	NA	NA	NA	NA	NA	NA	NA	No	ID=14-52506527-52506551-T;MOTIFS=T;STRUC=(T)n	HPRC,HGSVC,1KG-ONT	No	2.38	Yes	NA,NA	NA	NA
chr14:52508965	429644	DEL	587	0.8835	0.4222	18	TXNDC16(2.7136e-17,1.247)	NA	NA	NA	NA	NA	NA	NA	NA	No	ID=14-52508996-52509005-TA;MOTIFS=TA;STRUC=<TR1095848>,ID=14-52509169-52509179-A;MOTIFS=A;STRUC=<TR1095849>,ID=14-52509495-52509505-A;MOTIFS=A;STRUC=<TR1095850>	HGSVC,1KG-ONT	No	2.876	Yes	NA,NA	NA	NA
chr14:52525535	429645	INS	171	0.9663	0.1589	85	TXNDC16(2.7136e-17,1.247)	NA	NA	NA	NA	NA	NA	NA	NA	No	NA	HPRC,HGSVC,1KG-ONT	No	0.345	Yes	NA,NA	NA	NA
chr14:52527910	429646	INS	218	0.8244	0.6428	1	TXNDC16(2.7136e-17,1.247)	NA	NA	NA	NA	NA	NA	NA	NA	No	NA	NA	No	2.941	No	NA,NA	NA	NA
chr14:52529494	429650	INS	103	0.8225	0.6606	2	TXNDC16(2.7136e-17,1.247)	NA	NA	NA	NA	NA	NA	NA	NA	No	ID=14-52529467-52529477-ATA,14-52529498-52529504-TAT,14-52529517-52529526-TA,14-52529550-52529559-AT,14-52529575-52529584-AT,14-52529576-52529675-TATATATAATGCCTATTATATATAT,14-52529592-52529601-TA,14-52529617-52529626-TA,14-52529642-52529651-TA,14-52529651-52529701-TATATATAATGCCTATTATATATAA,14-52529675-52529684-AT,14-52529700-52529709-AT,14-52529717-52529726-TA,14-52529765-52529775-TA;MOTIFS=ATA,TAT,TA,TATATATAATGCCTATTATATATAA,AT,TATATATAATGCCTATTATATATAT;STRUC=<VC71988>	HPRC,HGSVC,1KG-ONT	No	2.17	No	NA,NA	NA	NA
chr14:52529494	429649	INS	78	0.847	0.5704	4	TXNDC16(2.7136e-17,1.247)	NA	NA	NA	NA	NA	NA	NA	NA	No	ID=14-52529467-52529477-ATA,14-52529498-52529504-TAT,14-52529517-52529526-TA,14-52529550-52529559-AT,14-52529575-52529584-AT,14-52529576-52529675-TATATATAATGCCTATTATATATAT,14-52529592-52529601-TA,14-52529617-52529626-TA,14-52529642-52529651-TA,14-52529651-52529701-TATATATAATGCCTATTATATATAA,14-52529675-52529684-AT,14-52529700-52529709-AT,14-52529717-52529726-TA,14-52529765-52529775-TA;MOTIFS=ATA,TAT,TA,TATATATAATGCCTATTATATATAA,AT,TATATATAATGCCTATTATATATAT;STRUC=<VC71988>	HPRC,HGSVC,1KG-ONT	No	2.17	No	NA,NA	NA	NA
chr14:52529494	429647	INS	127	0.8776	0.46	5	TXNDC16(2.7136e-17,1.247)	NA	NA	NA	NA	NA	NA	NA	NA	No	ID=14-52529467-52529477-ATA,14-52529498-52529504-TAT,14-52529517-52529526-TA,14-52529550-52529559-AT,14-52529575-52529584-AT,14-52529576-52529675-TATATATAATGCCTATTATATATAT,14-52529592-52529601-TA,14-52529617-52529626-TA,14-52529642-52529651-TA,14-52529651-52529701-TATATATAATGCCTATTATATATAA,14-52529675-52529684-AT,14-52529700-52529709-AT,14-52529717-52529726-TA,14-52529765-52529775-TA;MOTIFS=ATA,TAT,TA,TATATATAATGCCTATTATATATAA,AT,TATATATAATGCCTATTATATATAT;STRUC=<VC71988>	HGSVC,1KG-ONT	No	2.17	Yes	NA,NA	NA	NA
chr14:52529494	429648	INS	53	0.9001	0.3712	14	TXNDC16(2.7136e-17,1.247)	NA	NA	NA	NA	NA	NA	NA	NA	No	ID=14-52529467-52529477-ATA,14-52529498-52529504-TAT,14-52529517-52529526-TA,14-52529550-52529559-AT,14-52529575-52529584-AT,14-52529576-52529675-TATATATAATGCCTATTATATATAT,14-52529592-52529601-TA,14-52529617-52529626-TA,14-52529642-52529651-TA,14-52529651-52529701-TATATATAATGCCTATTATATATAA,14-52529675-52529684-AT,14-52529700-52529709-AT,14-52529717-52529726-TA,14-52529765-52529775-TA;MOTIFS=ATA,TAT,TA,TATATATAATGCCTATTATATATAA,AT,TATATATAATGCCTATTATATATAT;STRUC=<VC71988>	HPRC,HGSVC,1KG-ONT	No	2.17	Yes	NA,NA	NA	NA
chr14:52529504	429651	DEL	72	0.8185	0.6478	4	TXNDC16(2.7136e-17,1.247)	NA	NA	NA	NA	NA	NA	NA	NA	No	ID=14-52529467-52529477-ATA,14-52529498-52529504-TAT,14-52529517-52529526-TA,14-52529550-52529559-AT,14-52529575-52529584-AT,14-52529576-52529675-TATATATAATGCCTATTATATATAT,14-52529592-52529601-TA,14-52529617-52529626-TA,14-52529642-52529651-TA,14-52529651-52529701-TATATATAATGCCTATTATATATAA,14-52529675-52529684-AT,14-52529700-52529709-AT,14-52529717-52529726-TA,14-52529765-52529775-TA;MOTIFS=ATA,TAT,TA,TATATATAATGCCTATTATATATAA,AT,TATATATAATGCCTATTATATATAT;STRUC=<VC71988>	HGSVC,1KG-ONT	No	2.477	No	NA,NA	NA	NA
chr14:52529626	429652	INS	50	0.9369	0.2636	5	TXNDC16(2.7136e-17,1.247)	NA	NA	NA	NA	NA	NA	NA	NA	No	ID=14-52529467-52529477-ATA,14-52529498-52529504-TAT,14-52529517-52529526-TA,14-52529550-52529559-AT,14-52529575-52529584-AT,14-52529576-52529675-TATATATAATGCCTATTATATATAT,14-52529592-52529601-TA,14-52529617-52529626-TA,14-52529642-52529651-TA,14-52529651-52529701-TATATATAATGCCTATTATATATAA,14-52529675-52529684-AT,14-52529700-52529709-AT,14-52529717-52529726-TA,14-52529765-52529775-TA;MOTIFS=ATA,TAT,TA,TATATATAATGCCTATTATATATAA,AT,TATATATAATGCCTATTATATATAT;STRUC=<VC71988>	HPRC,HGSVC	No	0.354	Yes	NA,NA	NA	NA
chr14:52529694	429654	INS	73	0.8239	0.6514	1	TXNDC16(2.7136e-17,1.247)	NA	NA	NA	NA	NA	NA	NA	NA	No	ID=14-52529467-52529477-ATA,14-52529498-52529504-TAT,14-52529517-52529526-TA,14-52529550-52529559-AT,14-52529575-52529584-AT,14-52529576-52529675-TATATATAATGCCTATTATATATAT,14-52529592-52529601-TA,14-52529617-52529626-TA,14-52529642-52529651-TA,14-52529651-52529701-TATATATAATGCCTATTATATATAA,14-52529675-52529684-AT,14-52529700-52529709-AT,14-52529717-52529726-TA,14-52529765-52529775-TA;MOTIFS=ATA,TAT,TA,TATATATAATGCCTATTATATATAA,AT,TATATATAATGCCTATTATATATAT;STRUC=<VC71988>	HPRC,HGSVC,1KG-ONT	No	0.354	No	NA,NA	NA	NA
chr14:52529712	429655	INS	51	0.8157	0.6332	36	TXNDC16(2.7136e-17,1.247)	NA	NA	NA	NA	NA	NA	NA	NA	No	ID=14-52529467-52529477-ATA,14-52529498-52529504-TAT,14-52529517-52529526-TA,14-52529550-52529559-AT,14-52529575-52529584-AT,14-52529576-52529675-TATATATAATGCCTATTATATATAT,14-52529592-52529601-TA,14-52529617-52529626-TA,14-52529642-52529651-TA,14-52529651-52529701-TATATATAATGCCTATTATATATAA,14-52529675-52529684-AT,14-52529700-52529709-AT,14-52529717-52529726-TA,14-52529765-52529775-TA;MOTIFS=ATA,TAT,TA,TATATATAATGCCTATTATATATAA,AT,TATATATAATGCCTATTATATATAT;STRUC=<VC71988>	HPRC,HGSVC	No	0.354	Yes	NA,NA	NA	NA
chr14:52529767	429656	INS	76	0.8701	0.5016	3	TXNDC16(2.7136e-17,1.247)	NA	NA	NA	NA	NA	NA	NA	NA	No	ID=14-52529467-52529477-ATA,14-52529498-52529504-TAT,14-52529517-52529526-TA,14-52529550-52529559-AT,14-52529575-52529584-AT,14-52529576-52529675-TATATATAATGCCTATTATATATAT,14-52529592-52529601-TA,14-52529617-52529626-TA,14-52529642-52529651-TA,14-52529651-52529701-TATATATAATGCCTATTATATATAA,14-52529675-52529684-AT,14-52529700-52529709-AT,14-52529717-52529726-TA,14-52529765-52529775-TA;MOTIFS=ATA,TAT,TA,TATATATAATGCCTATTATATATAA,AT,TATATATAATGCCTATTATATATAT;STRUC=<VC71988>	HPRC,HGSVC,1KG-ONT	No	0.354	Yes	NA,NA	NA	NA
chr14:52530183	429657	DEL	372	0.9152	0.3303	1	TXNDC16(2.7136e-17,1.247)	NA	NA	NA	NA	NA	NA	NA	NA	No	ID=14-52530097-52530106-TA,14-52530112-52530121-TA,14-52530158-52530167-TA,14-52530162-52530177-TATAT,14-52530193-52530202-TA,14-52530234-52530243-ATA,14-52530247-52530255-AT,14-52530258-52530264-ATA,14-52530266-52530276-TAT,14-52530362-52530371-TAT,14-52530426-52530435-ATA,14-52530442-52530451-TAT,14-52530451-52530460-ATA,14-52530469-52530478-TAT,14-52530492-52530501-ATA,14-52530508-52530517-TAT,14-52530529-52530538-ATA,14-52530564-52530573-ATA,14-52530590-52530599-AT,14-52530607-52530616-TA,14-52530615-52530624-TG,14-52530630-52530639-AT,14-52530652-52530661-TA;MOTIFS=ATA,TAT,TA,TG,AT,TATAT;STRUC=<VC71990>	NA	Yes	0.003	No	NA,NA	NA	NA
chr14:52530258	429659	INS	114	0.9137	0.5876	1	TXNDC16(2.7136e-17,1.247)	NA	NA	NA	NA	NA	NA	NA	NA	No	ID=14-52530097-52530106-TA,14-52530112-52530121-TA,14-52530158-52530167-TA,14-52530162-52530177-TATAT,14-52530193-52530202-TA,14-52530234-52530243-ATA,14-52530247-52530255-AT,14-52530258-52530264-ATA,14-52530266-52530276-TAT,14-52530362-52530371-TAT,14-52530426-52530435-ATA,14-52530442-52530451-TAT,14-52530451-52530460-ATA,14-52530469-52530478-TAT,14-52530492-52530501-ATA,14-52530508-52530517-TAT,14-52530529-52530538-ATA,14-52530564-52530573-ATA,14-52530590-52530599-AT,14-52530607-52530616-TA,14-52530615-52530624-TG,14-52530630-52530639-AT,14-52530652-52530661-TA;MOTIFS=ATA,TAT,TA,TG,AT,TATAT;STRUC=<VC71990>	HPRC,HGSVC	No	2.17	No	NA,NA	NA	NA
chr14:52530389	429660	INS	271	0.8418	0.5745	4	TXNDC16(2.7136e-17,1.247)	NA	NA	NA	NA	NA	NA	NA	NA	No	ID=14-52530097-52530106-TA,14-52530112-52530121-TA,14-52530158-52530167-TA,14-52530162-52530177-TATAT,14-52530193-52530202-TA,14-52530234-52530243-ATA,14-52530247-52530255-AT,14-52530258-52530264-ATA,14-52530266-52530276-TAT,14-52530362-52530371-TAT,14-52530426-52530435-ATA,14-52530442-52530451-TAT,14-52530451-52530460-ATA,14-52530469-52530478-TAT,14-52530492-52530501-ATA,14-52530508-52530517-TAT,14-52530529-52530538-ATA,14-52530564-52530573-ATA,14-52530590-52530599-AT,14-52530607-52530616-TA,14-52530615-52530624-TG,14-52530630-52530639-AT,14-52530652-52530661-TA;MOTIFS=ATA,TAT,TA,TG,AT,TATAT;STRUC=<VC71990>	HPRC,HGSVC	No	2.17	Yes	NA,NA	NA	NA
chr14:52530389	429661	INS	441	0.84	0.5895	5	TXNDC16(2.7136e-17,1.247)	NA	NA	NA	NA	NA	NA	NA	NA	No	ID=14-52530097-52530106-TA,14-52530112-52530121-TA,14-52530158-52530167-TA,14-52530162-52530177-TATAT,14-52530193-52530202-TA,14-52530234-52530243-ATA,14-52530247-52530255-AT,14-52530258-52530264-ATA,14-52530266-52530276-TAT,14-52530362-52530371-TAT,14-52530426-52530435-ATA,14-52530442-52530451-TAT,14-52530451-52530460-ATA,14-52530469-52530478-TAT,14-52530492-52530501-ATA,14-52530508-52530517-TAT,14-52530529-52530538-ATA,14-52530564-52530573-ATA,14-52530590-52530599-AT,14-52530607-52530616-TA,14-52530615-52530624-TG,14-52530630-52530639-AT,14-52530652-52530661-TA;MOTIFS=ATA,TAT,TA,TG,AT,TATAT;STRUC=<VC71990>	HPRC,HGSVC,1KG-ONT	No	2.17	Yes	NA,NA	NA	NA
chr14:52530396	429662	DEL	58	0.8059	0.6594	8	TXNDC16(2.7136e-17,1.247)	NA	NA	NA	NA	NA	NA	NA	NA	No	ID=14-52530097-52530106-TA,14-52530112-52530121-TA,14-52530158-52530167-TA,14-52530162-52530177-TATAT,14-52530193-52530202-TA,14-52530234-52530243-ATA,14-52530247-52530255-AT,14-52530258-52530264-ATA,14-52530266-52530276-TAT,14-52530362-52530371-TAT,14-52530426-52530435-ATA,14-52530442-52530451-TAT,14-52530451-52530460-ATA,14-52530469-52530478-TAT,14-52530492-52530501-ATA,14-52530508-52530517-TAT,14-52530529-52530538-ATA,14-52530564-52530573-ATA,14-52530590-52530599-AT,14-52530607-52530616-TA,14-52530615-52530624-TG,14-52530630-52530639-AT,14-52530652-52530661-TA;MOTIFS=ATA,TAT,TA,TG,AT,TATAT;STRUC=<VC71990>	HGSVC	No	0.003	Yes	NA,NA	NA	NA
chr14:52530437	429665	INS	790	0.8143	0.6604	22	TXNDC16(2.7136e-17,1.247)	NA	NA	NA	NA	NA	NA	NA	NA	No	ID=14-52530097-52530106-TA,14-52530112-52530121-TA,14-52530158-52530167-TA,14-52530162-52530177-TATAT,14-52530193-52530202-TA,14-52530234-52530243-ATA,14-52530247-52530255-AT,14-52530258-52530264-ATA,14-52530266-52530276-TAT,14-52530362-52530371-TAT,14-52530426-52530435-ATA,14-52530442-52530451-TAT,14-52530451-52530460-ATA,14-52530469-52530478-TAT,14-52530492-52530501-ATA,14-52530508-52530517-TAT,14-52530529-52530538-ATA,14-52530564-52530573-ATA,14-52530590-52530599-AT,14-52530607-52530616-TA,14-52530615-52530624-TG,14-52530630-52530639-AT,14-52530652-52530661-TA;MOTIFS=ATA,TAT,TA,TG,AT,TATAT;STRUC=<VC71990>	HPRC,HGSVC,1KG-ONT	No	2.17	Yes	NA,NA	NA	NA
chr14:52530437	429664	INS	909	0.8453	0.556	36	TXNDC16(2.7136e-17,1.247)	NA	NA	NA	NA	NA	NA	NA	NA	No	ID=14-52530097-52530106-TA,14-52530112-52530121-TA,14-52530158-52530167-TA,14-52530162-52530177-TATAT,14-52530193-52530202-TA,14-52530234-52530243-ATA,14-52530247-52530255-AT,14-52530258-52530264-ATA,14-52530266-52530276-TAT,14-52530362-52530371-TAT,14-52530426-52530435-ATA,14-52530442-52530451-TAT,14-52530451-52530460-ATA,14-52530469-52530478-TAT,14-52530492-52530501-ATA,14-52530508-52530517-TAT,14-52530529-52530538-ATA,14-52530564-52530573-ATA,14-52530590-52530599-AT,14-52530607-52530616-TA,14-52530615-52530624-TG,14-52530630-52530639-AT,14-52530652-52530661-TA;MOTIFS=ATA,TAT,TA,TG,AT,TATAT;STRUC=<VC71990>	HPRC,HGSVC,1KG-ONT	No	2.17	Yes	NA,NA	NA	NA
chr14:52530437	429663	INS	790	0.8315	0.6825	9	TXNDC16(2.7136e-17,1.247)	NA	NA	NA	NA	NA	NA	NA	NA	No	ID=14-52530097-52530106-TA,14-52530112-52530121-TA,14-52530158-52530167-TA,14-52530162-52530177-TATAT,14-52530193-52530202-TA,14-52530234-52530243-ATA,14-52530247-52530255-AT,14-52530258-52530264-ATA,14-52530266-52530276-TAT,14-52530362-52530371-TAT,14-52530426-52530435-ATA,14-52530442-52530451-TAT,14-52530451-52530460-ATA,14-52530469-52530478-TAT,14-52530492-52530501-ATA,14-52530508-52530517-TAT,14-52530529-52530538-ATA,14-52530564-52530573-ATA,14-52530590-52530599-AT,14-52530607-52530616-TA,14-52530615-52530624-TG,14-52530630-52530639-AT,14-52530652-52530661-TA;MOTIFS=ATA,TAT,TA,TG,AT,TATAT;STRUC=<VC71990>	HPRC,HGSVC,1KG-ONT	No	2.17	Yes	NA,NA	NA	NA
chr14:52530454	429666	INS	974	0.8149	0.6913	25	TXNDC16(2.7136e-17,1.247)	NA	NA	NA	NA	NA	NA	NA	NA	No	ID=14-52530097-52530106-TA,14-52530112-52530121-TA,14-52530158-52530167-TA,14-52530162-52530177-TATAT,14-52530193-52530202-TA,14-52530234-52530243-ATA,14-52530247-52530255-AT,14-52530258-52530264-ATA,14-52530266-52530276-TAT,14-52530362-52530371-TAT,14-52530426-52530435-ATA,14-52530442-52530451-TAT,14-52530451-52530460-ATA,14-52530469-52530478-TAT,14-52530492-52530501-ATA,14-52530508-52530517-TAT,14-52530529-52530538-ATA,14-52530564-52530573-ATA,14-52530590-52530599-AT,14-52530607-52530616-TA,14-52530615-52530624-TG,14-52530630-52530639-AT,14-52530652-52530661-TA;MOTIFS=ATA,TAT,TA,TG,AT,TATAT;STRUC=<VC71990>	HPRC,HGSVC,1KG-ONT	No	2.17	Yes	NA,NA	NA	NA
chr14:52530465	429667	INS	735	0.8677	0.4944	48	TXNDC16(2.7136e-17,1.247)	NA	NA	NA	NA	NA	NA	NA	NA	No	ID=14-52530097-52530106-TA,14-52530112-52530121-TA,14-52530158-52530167-TA,14-52530162-52530177-TATAT,14-52530193-52530202-TA,14-52530234-52530243-ATA,14-52530247-52530255-AT,14-52530258-52530264-ATA,14-52530266-52530276-TAT,14-52530362-52530371-TAT,14-52530426-52530435-ATA,14-52530442-52530451-TAT,14-52530451-52530460-ATA,14-52530469-52530478-TAT,14-52530492-52530501-ATA,14-52530508-52530517-TAT,14-52530529-52530538-ATA,14-52530564-52530573-ATA,14-52530590-52530599-AT,14-52530607-52530616-TA,14-52530615-52530624-TG,14-52530630-52530639-AT,14-52530652-52530661-TA;MOTIFS=ATA,TAT,TA,TG,AT,TATAT;STRUC=<VC71990>	HPRC,HGSVC,1KG-ONT	No	2.17	Yes	NA,NA	NA	NA
chr14:52530465	429668	INS	525	0.8409	0.5692	20	TXNDC16(2.7136e-17,1.247)	NA	NA	NA	NA	NA	NA	NA	NA	No	ID=14-52530097-52530106-TA,14-52530112-52530121-TA,14-52530158-52530167-TA,14-52530162-52530177-TATAT,14-52530193-52530202-TA,14-52530234-52530243-ATA,14-52530247-52530255-AT,14-52530258-52530264-ATA,14-52530266-52530276-TAT,14-52530362-52530371-TAT,14-52530426-52530435-ATA,14-52530442-52530451-TAT,14-52530451-52530460-ATA,14-52530469-52530478-TAT,14-52530492-52530501-ATA,14-52530508-52530517-TAT,14-52530529-52530538-ATA,14-52530564-52530573-ATA,14-52530590-52530599-AT,14-52530607-52530616-TA,14-52530615-52530624-TG,14-52530630-52530639-AT,14-52530652-52530661-TA;MOTIFS=ATA,TAT,TA,TG,AT,TATAT;STRUC=<VC71990>	HPRC,HGSVC,1KG-ONT	No	2.17	Yes	NA,NA	NA	NA
chr14:52530465	429669	INS	696	0.8614	0.5212	29	TXNDC16(2.7136e-17,1.247)	NA	NA	NA	NA	NA	NA	NA	NA	No	ID=14-52530097-52530106-TA,14-52530112-52530121-TA,14-52530158-52530167-TA,14-52530162-52530177-TATAT,14-52530193-52530202-TA,14-52530234-52530243-ATA,14-52530247-52530255-AT,14-52530258-52530264-ATA,14-52530266-52530276-TAT,14-52530362-52530371-TAT,14-52530426-52530435-ATA,14-52530442-52530451-TAT,14-52530451-52530460-ATA,14-52530469-52530478-TAT,14-52530492-52530501-ATA,14-52530508-52530517-TAT,14-52530529-52530538-ATA,14-52530564-52530573-ATA,14-52530590-52530599-AT,14-52530607-52530616-TA,14-52530615-52530624-TG,14-52530630-52530639-AT,14-52530652-52530661-TA;MOTIFS=ATA,TAT,TA,TG,AT,TATAT;STRUC=<VC71990>	HPRC,HGSVC,1KG-ONT	No	2.17	Yes	NA,NA	NA	NA
chr14:52530465	429670	INS	653	0.8451	0.612	11	TXNDC16(2.7136e-17,1.247)	NA	NA	NA	NA	NA	NA	NA	NA	No	ID=14-52530097-52530106-TA,14-52530112-52530121-TA,14-52530158-52530167-TA,14-52530162-52530177-TATAT,14-52530193-52530202-TA,14-52530234-52530243-ATA,14-52530247-52530255-AT,14-52530258-52530264-ATA,14-52530266-52530276-TAT,14-52530362-52530371-TAT,14-52530426-52530435-ATA,14-52530442-52530451-TAT,14-52530451-52530460-ATA,14-52530469-52530478-TAT,14-52530492-52530501-ATA,14-52530508-52530517-TAT,14-52530529-52530538-ATA,14-52530564-52530573-ATA,14-52530590-52530599-AT,14-52530607-52530616-TA,14-52530615-52530624-TG,14-52530630-52530639-AT,14-52530652-52530661-TA;MOTIFS=ATA,TAT,TA,TG,AT,TATAT;STRUC=<VC71990>	HPRC,HGSVC,1KG-ONT	No	2.17	Yes	NA,NA	NA	NA
chr14:52530465	429671	INS	889	0.8902	0.4076	43	TXNDC16(2.7136e-17,1.247)	NA	NA	NA	NA	NA	NA	NA	NA	No	ID=14-52530097-52530106-TA,14-52530112-52530121-TA,14-52530158-52530167-TA,14-52530162-52530177-TATAT,14-52530193-52530202-TA,14-52530234-52530243-ATA,14-52530247-52530255-AT,14-52530258-52530264-ATA,14-52530266-52530276-TAT,14-52530362-52530371-TAT,14-52530426-52530435-ATA,14-52530442-52530451-TAT,14-52530451-52530460-ATA,14-52530469-52530478-TAT,14-52530492-52530501-ATA,14-52530508-52530517-TAT,14-52530529-52530538-ATA,14-52530564-52530573-ATA,14-52530590-52530599-AT,14-52530607-52530616-TA,14-52530615-52530624-TG,14-52530630-52530639-AT,14-52530652-52530661-TA;MOTIFS=ATA,TAT,TA,TG,AT,TATAT;STRUC=<VC71990>	HPRC,HGSVC,1KG-ONT	No	2.17	Yes	NA,NA	NA	NA
chr14:52530465	429672	INS	488	0.8769	0.435	1	TXNDC16(2.7136e-17,1.247)	NA	NA	NA	NA	NA	NA	NA	NA	No	ID=14-52530097-52530106-TA,14-52530112-52530121-TA,14-52530158-52530167-TA,14-52530162-52530177-TATAT,14-52530193-52530202-TA,14-52530234-52530243-ATA,14-52530247-52530255-AT,14-52530258-52530264-ATA,14-52530266-52530276-TAT,14-52530362-52530371-TAT,14-52530426-52530435-ATA,14-52530442-52530451-TAT,14-52530451-52530460-ATA,14-52530469-52530478-TAT,14-52530492-52530501-ATA,14-52530508-52530517-TAT,14-52530529-52530538-ATA,14-52530564-52530573-ATA,14-52530590-52530599-AT,14-52530607-52530616-TA,14-52530615-52530624-TG,14-52530630-52530639-AT,14-52530652-52530661-TA;MOTIFS=ATA,TAT,TA,TG,AT,TATAT;STRUC=<VC71990>	HPRC,HGSVC,1KG-ONT	No	2.17	Yes	NA,NA	NA	NA
chr14:52530495	429673	INS	758	0.8283	0.6292	11	TXNDC16(2.7136e-17,1.247)	NA	NA	NA	NA	NA	NA	NA	NA	No	ID=14-52530097-52530106-TA,14-52530112-52530121-TA,14-52530158-52530167-TA,14-52530162-52530177-TATAT,14-52530193-52530202-TA,14-52530234-52530243-ATA,14-52530247-52530255-AT,14-52530258-52530264-ATA,14-52530266-52530276-TAT,14-52530362-52530371-TAT,14-52530426-52530435-ATA,14-52530442-52530451-TAT,14-52530451-52530460-ATA,14-52530469-52530478-TAT,14-52530492-52530501-ATA,14-52530508-52530517-TAT,14-52530529-52530538-ATA,14-52530564-52530573-ATA,14-52530590-52530599-AT,14-52530607-52530616-TA,14-52530615-52530624-TG,14-52530630-52530639-AT,14-52530652-52530661-TA;MOTIFS=ATA,TAT,TA,TG,AT,TATAT;STRUC=<VC71990>	HPRC,HGSVC,1KG-ONT	No	2.17	Yes	NA,NA	NA	NA
chr14:52530495	429674	INS	805	0.8463	0.5552	15	TXNDC16(2.7136e-17,1.247)	NA	NA	NA	NA	NA	NA	NA	NA	No	ID=14-52530097-52530106-TA,14-52530112-52530121-TA,14-52530158-52530167-TA,14-52530162-52530177-TATAT,14-52530193-52530202-TA,14-52530234-52530243-ATA,14-52530247-52530255-AT,14-52530258-52530264-ATA,14-52530266-52530276-TAT,14-52530362-52530371-TAT,14-52530426-52530435-ATA,14-52530442-52530451-TAT,14-52530451-52530460-ATA,14-52530469-52530478-TAT,14-52530492-52530501-ATA,14-52530508-52530517-TAT,14-52530529-52530538-ATA,14-52530564-52530573-ATA,14-52530590-52530599-AT,14-52530607-52530616-TA,14-52530615-52530624-TG,14-52530630-52530639-AT,14-52530652-52530661-TA;MOTIFS=ATA,TAT,TA,TG,AT,TATAT;STRUC=<VC71990>	HPRC,HGSVC,1KG-ONT	No	2.17	Yes	NA,NA	NA	NA
chr14:52530547	429682	INS	714	0.8362	0.6098	13	TXNDC16(2.7136e-17,1.247)	NA	NA	NA	NA	NA	NA	NA	NA	No	ID=14-52530097-52530106-TA,14-52530112-52530121-TA,14-52530158-52530167-TA,14-52530162-52530177-TATAT,14-52530193-52530202-TA,14-52530234-52530243-ATA,14-52530247-52530255-AT,14-52530258-52530264-ATA,14-52530266-52530276-TAT,14-52530362-52530371-TAT,14-52530426-52530435-ATA,14-52530442-52530451-TAT,14-52530451-52530460-ATA,14-52530469-52530478-TAT,14-52530492-52530501-ATA,14-52530508-52530517-TAT,14-52530529-52530538-ATA,14-52530564-52530573-ATA,14-52530590-52530599-AT,14-52530607-52530616-TA,14-52530615-52530624-TG,14-52530630-52530639-AT,14-52530652-52530661-TA;MOTIFS=ATA,TAT,TA,TG,AT,TATAT;STRUC=<VC71990>	HPRC,HGSVC,1KG-ONT	No	2.17	Yes	NA,NA	NA	NA
chr14:52530547	429681	INS	322	0.8373	0.6446	10	TXNDC16(2.7136e-17,1.247)	NA	NA	NA	NA	NA	NA	NA	NA	No	ID=14-52530097-52530106-TA,14-52530112-52530121-TA,14-52530158-52530167-TA,14-52530162-52530177-TATAT,14-52530193-52530202-TA,14-52530234-52530243-ATA,14-52530247-52530255-AT,14-52530258-52530264-ATA,14-52530266-52530276-TAT,14-52530362-52530371-TAT,14-52530426-52530435-ATA,14-52530442-52530451-TAT,14-52530451-52530460-ATA,14-52530469-52530478-TAT,14-52530492-52530501-ATA,14-52530508-52530517-TAT,14-52530529-52530538-ATA,14-52530564-52530573-ATA,14-52530590-52530599-AT,14-52530607-52530616-TA,14-52530615-52530624-TG,14-52530630-52530639-AT,14-52530652-52530661-TA;MOTIFS=ATA,TAT,TA,TG,AT,TATAT;STRUC=<VC71990>	HPRC,HGSVC,1KG-ONT	No	2.17	Yes	NA,NA	NA	NA
chr14:52530547	429680	INS	619	0.8684	0.4922	7	TXNDC16(2.7136e-17,1.247)	NA	NA	NA	NA	NA	NA	NA	NA	No	ID=14-52530097-52530106-TA,14-52530112-52530121-TA,14-52530158-52530167-TA,14-52530162-52530177-TATAT,14-52530193-52530202-TA,14-52530234-52530243-ATA,14-52530247-52530255-AT,14-52530258-52530264-ATA,14-52530266-52530276-TAT,14-52530362-52530371-TAT,14-52530426-52530435-ATA,14-52530442-52530451-TAT,14-52530451-52530460-ATA,14-52530469-52530478-TAT,14-52530492-52530501-ATA,14-52530508-52530517-TAT,14-52530529-52530538-ATA,14-52530564-52530573-ATA,14-52530590-52530599-AT,14-52530607-52530616-TA,14-52530615-52530624-TG,14-52530630-52530639-AT,14-52530652-52530661-TA;MOTIFS=ATA,TAT,TA,TG,AT,TATAT;STRUC=<VC71990>	HPRC,HGSVC,1KG-ONT	No	2.17	Yes	NA,NA	NA	NA
chr14:52530547	429678	INS	581	0.8023	0.6829	13	TXNDC16(2.7136e-17,1.247)	NA	NA	NA	NA	NA	NA	NA	NA	No	ID=14-52530097-52530106-TA,14-52530112-52530121-TA,14-52530158-52530167-TA,14-52530162-52530177-TATAT,14-52530193-52530202-TA,14-52530234-52530243-ATA,14-52530247-52530255-AT,14-52530258-52530264-ATA,14-52530266-52530276-TAT,14-52530362-52530371-TAT,14-52530426-52530435-ATA,14-52530442-52530451-TAT,14-52530451-52530460-ATA,14-52530469-52530478-TAT,14-52530492-52530501-ATA,14-52530508-52530517-TAT,14-52530529-52530538-ATA,14-52530564-52530573-ATA,14-52530590-52530599-AT,14-52530607-52530616-TA,14-52530615-52530624-TG,14-52530630-52530639-AT,14-52530652-52530661-TA;MOTIFS=ATA,TAT,TA,TG,AT,TATAT;STRUC=<VC71990>	HPRC,HGSVC,1KG-ONT	No	2.17	Yes	NA,NA	NA	NA
chr14:52530547	429677	INS	546	0.8279	0.6285	2	TXNDC16(2.7136e-17,1.247)	NA	NA	NA	NA	NA	NA	NA	NA	No	ID=14-52530097-52530106-TA,14-52530112-52530121-TA,14-52530158-52530167-TA,14-52530162-52530177-TATAT,14-52530193-52530202-TA,14-52530234-52530243-ATA,14-52530247-52530255-AT,14-52530258-52530264-ATA,14-52530266-52530276-TAT,14-52530362-52530371-TAT,14-52530426-52530435-ATA,14-52530442-52530451-TAT,14-52530451-52530460-ATA,14-52530469-52530478-TAT,14-52530492-52530501-ATA,14-52530508-52530517-TAT,14-52530529-52530538-ATA,14-52530564-52530573-ATA,14-52530590-52530599-AT,14-52530607-52530616-TA,14-52530615-52530624-TG,14-52530630-52530639-AT,14-52530652-52530661-TA;MOTIFS=ATA,TAT,TA,TG,AT,TATAT;STRUC=<VC71990>	HPRC,HGSVC,1KG-ONT	No	2.17	Yes	NA,NA	NA	NA
chr14:52530547	429679	INS	396	0.8412	0.6514	4	TXNDC16(2.7136e-17,1.247)	NA	NA	NA	NA	NA	NA	NA	NA	No	ID=14-52530097-52530106-TA,14-52530112-52530121-TA,14-52530158-52530167-TA,14-52530162-52530177-TATAT,14-52530193-52530202-TA,14-52530234-52530243-ATA,14-52530247-52530255-AT,14-52530258-52530264-ATA,14-52530266-52530276-TAT,14-52530362-52530371-TAT,14-52530426-52530435-ATA,14-52530442-52530451-TAT,14-52530451-52530460-ATA,14-52530469-52530478-TAT,14-52530492-52530501-ATA,14-52530508-52530517-TAT,14-52530529-52530538-ATA,14-52530564-52530573-ATA,14-52530590-52530599-AT,14-52530607-52530616-TA,14-52530615-52530624-TG,14-52530630-52530639-AT,14-52530652-52530661-TA;MOTIFS=ATA,TAT,TA,TG,AT,TATAT;STRUC=<VC71990>	HPRC,HGSVC,1KG-ONT	No	2.17	No	NA,NA	NA	NA
chr14:52530547	429675	INS	935	0.7951	0.692	10	TXNDC16(2.7136e-17,1.247)	NA	NA	NA	NA	NA	NA	NA	NA	No	ID=14-52530097-52530106-TA,14-52530112-52530121-TA,14-52530158-52530167-TA,14-52530162-52530177-TATAT,14-52530193-52530202-TA,14-52530234-52530243-ATA,14-52530247-52530255-AT,14-52530258-52530264-ATA,14-52530266-52530276-TAT,14-52530362-52530371-TAT,14-52530426-52530435-ATA,14-52530442-52530451-TAT,14-52530451-52530460-ATA,14-52530469-52530478-TAT,14-52530492-52530501-ATA,14-52530508-52530517-TAT,14-52530529-52530538-ATA,14-52530564-52530573-ATA,14-52530590-52530599-AT,14-52530607-52530616-TA,14-52530615-52530624-TG,14-52530630-52530639-AT,14-52530652-52530661-TA;MOTIFS=ATA,TAT,TA,TG,AT,TATAT;STRUC=<VC71990>	HPRC,HGSVC,1KG-ONT	No	2.17	Yes	NA,NA	NA	NA
chr14:52530547	429676	INS	440	0.9033	0.3723	1	TXNDC16(2.7136e-17,1.247)	NA	NA	NA	NA	NA	NA	NA	NA	No	ID=14-52530097-52530106-TA,14-52530112-52530121-TA,14-52530158-52530167-TA,14-52530162-52530177-TATAT,14-52530193-52530202-TA,14-52530234-52530243-ATA,14-52530247-52530255-AT,14-52530258-52530264-ATA,14-52530266-52530276-TAT,14-52530362-52530371-TAT,14-52530426-52530435-ATA,14-52530442-52530451-TAT,14-52530451-52530460-ATA,14-52530469-52530478-TAT,14-52530492-52530501-ATA,14-52530508-52530517-TAT,14-52530529-52530538-ATA,14-52530564-52530573-ATA,14-52530590-52530599-AT,14-52530607-52530616-TA,14-52530615-52530624-TG,14-52530630-52530639-AT,14-52530652-52530661-TA;MOTIFS=ATA,TAT,TA,TG,AT,TATAT;STRUC=<VC71990>	HPRC,HGSVC,1KG-ONT	No	2.17	No	NA,NA	NA	NA
chr14:52530556	429683	INS	357	0.9491	0.2937	43	TXNDC16(2.7136e-17,1.247)	NA	NA	NA	NA	NA	NA	NA	NA	No	ID=14-52530097-52530106-TA,14-52530112-52530121-TA,14-52530158-52530167-TA,14-52530162-52530177-TATAT,14-52530193-52530202-TA,14-52530234-52530243-ATA,14-52530247-52530255-AT,14-52530258-52530264-ATA,14-52530266-52530276-TAT,14-52530362-52530371-TAT,14-52530426-52530435-ATA,14-52530442-52530451-TAT,14-52530451-52530460-ATA,14-52530469-52530478-TAT,14-52530492-52530501-ATA,14-52530508-52530517-TAT,14-52530529-52530538-ATA,14-52530564-52530573-ATA,14-52530590-52530599-AT,14-52530607-52530616-TA,14-52530615-52530624-TG,14-52530630-52530639-AT,14-52530652-52530661-TA;MOTIFS=ATA,TAT,TA,TG,AT,TATAT;STRUC=<VC71990>	HPRC,HGSVC,1KG-ONT	No	2.17	Yes	NA,NA	NA	NA
chr14:52530556	429687	INS	493	0.8095	0.6724	24	TXNDC16(2.7136e-17,1.247)	NA	NA	NA	NA	NA	NA	NA	NA	No	ID=14-52530097-52530106-TA,14-52530112-52530121-TA,14-52530158-52530167-TA,14-52530162-52530177-TATAT,14-52530193-52530202-TA,14-52530234-52530243-ATA,14-52530247-52530255-AT,14-52530258-52530264-ATA,14-52530266-52530276-TAT,14-52530362-52530371-TAT,14-52530426-52530435-ATA,14-52530442-52530451-TAT,14-52530451-52530460-ATA,14-52530469-52530478-TAT,14-52530492-52530501-ATA,14-52530508-52530517-TAT,14-52530529-52530538-ATA,14-52530564-52530573-ATA,14-52530590-52530599-AT,14-52530607-52530616-TA,14-52530615-52530624-TG,14-52530630-52530639-AT,14-52530652-52530661-TA;MOTIFS=ATA,TAT,TA,TG,AT,TATAT;STRUC=<VC71990>	HPRC,HGSVC,1KG-ONT	No	2.17	Yes	NA,NA	NA	NA
chr14:52530556	429686	INS	425	0.9603	0.1638	132	TXNDC16(2.7136e-17,1.247)	NA	NA	NA	NA	NA	NA	NA	NA	No	ID=14-52530097-52530106-TA,14-52530112-52530121-TA,14-52530158-52530167-TA,14-52530162-52530177-TATAT,14-52530193-52530202-TA,14-52530234-52530243-ATA,14-52530247-52530255-AT,14-52530258-52530264-ATA,14-52530266-52530276-TAT,14-52530362-52530371-TAT,14-52530426-52530435-ATA,14-52530442-52530451-TAT,14-52530451-52530460-ATA,14-52530469-52530478-TAT,14-52530492-52530501-ATA,14-52530508-52530517-TAT,14-52530529-52530538-ATA,14-52530564-52530573-ATA,14-52530590-52530599-AT,14-52530607-52530616-TA,14-52530615-52530624-TG,14-52530630-52530639-AT,14-52530652-52530661-TA;MOTIFS=ATA,TAT,TA,TG,AT,TATAT;STRUC=<VC71990>	HPRC,HGSVC,1KG-ONT	No	2.17	Yes	NA,NA	NA	NA
chr14:52530556	429684	INS	391	0.9354	0.2802	156	TXNDC16(2.7136e-17,1.247)	NA	NA	NA	NA	NA	NA	NA	NA	No	ID=14-52530097-52530106-TA,14-52530112-52530121-TA,14-52530158-52530167-TA,14-52530162-52530177-TATAT,14-52530193-52530202-TA,14-52530234-52530243-ATA,14-52530247-52530255-AT,14-52530258-52530264-ATA,14-52530266-52530276-TAT,14-52530362-52530371-TAT,14-52530426-52530435-ATA,14-52530442-52530451-TAT,14-52530451-52530460-ATA,14-52530469-52530478-TAT,14-52530492-52530501-ATA,14-52530508-52530517-TAT,14-52530529-52530538-ATA,14-52530564-52530573-ATA,14-52530590-52530599-AT,14-52530607-52530616-TA,14-52530615-52530624-TG,14-52530630-52530639-AT,14-52530652-52530661-TA;MOTIFS=ATA,TAT,TA,TG,AT,TATAT;STRUC=<VC71990>	HPRC,HGSVC,1KG-ONT	No	2.17	Yes	NA,NA	NA	NA
chr14:52530556	429685	INS	452	0.9528	0.1949	65	TXNDC16(2.7136e-17,1.247)	NA	NA	NA	NA	NA	NA	NA	NA	No	ID=14-52530097-52530106-TA,14-52530112-52530121-TA,14-52530158-52530167-TA,14-52530162-52530177-TATAT,14-52530193-52530202-TA,14-52530234-52530243-ATA,14-52530247-52530255-AT,14-52530258-52530264-ATA,14-52530266-52530276-TAT,14-52530362-52530371-TAT,14-52530426-52530435-ATA,14-52530442-52530451-TAT,14-52530451-52530460-ATA,14-52530469-52530478-TAT,14-52530492-52530501-ATA,14-52530508-52530517-TAT,14-52530529-52530538-ATA,14-52530564-52530573-ATA,14-52530590-52530599-AT,14-52530607-52530616-TA,14-52530615-52530624-TG,14-52530630-52530639-AT,14-52530652-52530661-TA;MOTIFS=ATA,TAT,TA,TG,AT,TATAT;STRUC=<VC71990>	HPRC,HGSVC,1KG-ONT	No	2.17	Yes	NA,NA	NA	NA
chr14:52530564	429688	INS	287	0.8599	0.5102	31	TXNDC16(2.7136e-17,1.247)	NA	NA	NA	NA	NA	NA	NA	NA	No	ID=14-52530097-52530106-TA,14-52530112-52530121-TA,14-52530158-52530167-TA,14-52530162-52530177-TATAT,14-52530193-52530202-TA,14-52530234-52530243-ATA,14-52530247-52530255-AT,14-52530258-52530264-ATA,14-52530266-52530276-TAT,14-52530362-52530371-TAT,14-52530426-52530435-ATA,14-52530442-52530451-TAT,14-52530451-52530460-ATA,14-52530469-52530478-TAT,14-52530492-52530501-ATA,14-52530508-52530517-TAT,14-52530529-52530538-ATA,14-52530564-52530573-ATA,14-52530590-52530599-AT,14-52530607-52530616-TA,14-52530615-52530624-TG,14-52530630-52530639-AT,14-52530652-52530661-TA;MOTIFS=ATA,TAT,TA,TG,AT,TATAT;STRUC=<VC71990>	HPRC,HGSVC	No	2.17	Yes	NA,NA	NA	NA
chr14:52530564	429689	INS	848	0.847	0.5383	32	TXNDC16(2.7136e-17,1.247)	NA	NA	NA	NA	NA	NA	NA	NA	No	ID=14-52530097-52530106-TA,14-52530112-52530121-TA,14-52530158-52530167-TA,14-52530162-52530177-TATAT,14-52530193-52530202-TA,14-52530234-52530243-ATA,14-52530247-52530255-AT,14-52530258-52530264-ATA,14-52530266-52530276-TAT,14-52530362-52530371-TAT,14-52530426-52530435-ATA,14-52530442-52530451-TAT,14-52530451-52530460-ATA,14-52530469-52530478-TAT,14-52530492-52530501-ATA,14-52530508-52530517-TAT,14-52530529-52530538-ATA,14-52530564-52530573-ATA,14-52530590-52530599-AT,14-52530607-52530616-TA,14-52530615-52530624-TG,14-52530630-52530639-AT,14-52530652-52530661-TA;MOTIFS=ATA,TAT,TA,TG,AT,TATAT;STRUC=<VC71990>	HPRC,HGSVC,1KG-ONT	No	2.17	Yes	NA,NA	NA	NA
chr14:52530564	429690	INS	701	0.8505	0.5563	5	TXNDC16(2.7136e-17,1.247)	NA	NA	NA	NA	NA	NA	NA	NA	No	ID=14-52530097-52530106-TA,14-52530112-52530121-TA,14-52530158-52530167-TA,14-52530162-52530177-TATAT,14-52530193-52530202-TA,14-52530234-52530243-ATA,14-52530247-52530255-AT,14-52530258-52530264-ATA,14-52530266-52530276-TAT,14-52530362-52530371-TAT,14-52530426-52530435-ATA,14-52530442-52530451-TAT,14-52530451-52530460-ATA,14-52530469-52530478-TAT,14-52530492-52530501-ATA,14-52530508-52530517-TAT,14-52530529-52530538-ATA,14-52530564-52530573-ATA,14-52530590-52530599-AT,14-52530607-52530616-TA,14-52530615-52530624-TG,14-52530630-52530639-AT,14-52530652-52530661-TA;MOTIFS=ATA,TAT,TA,TG,AT,TATAT;STRUC=<VC71990>	HPRC,HGSVC,1KG-ONT	No	2.17	Yes	NA,NA	NA	NA
chr14:52530564	429691	INS	1278	0.8475	0.5577	7	TXNDC16(2.7136e-17,1.247)	NA	NA	NA	NA	NA	NA	NA	NA	No	ID=14-52530097-52530106-TA,14-52530112-52530121-TA,14-52530158-52530167-TA,14-52530162-52530177-TATAT,14-52530193-52530202-TA,14-52530234-52530243-ATA,14-52530247-52530255-AT,14-52530258-52530264-ATA,14-52530266-52530276-TAT,14-52530362-52530371-TAT,14-52530426-52530435-ATA,14-52530442-52530451-TAT,14-52530451-52530460-ATA,14-52530469-52530478-TAT,14-52530492-52530501-ATA,14-52530508-52530517-TAT,14-52530529-52530538-ATA,14-52530564-52530573-ATA,14-52530590-52530599-AT,14-52530607-52530616-TA,14-52530615-52530624-TG,14-52530630-52530639-AT,14-52530652-52530661-TA;MOTIFS=ATA,TAT,TA,TG,AT,TATAT;STRUC=<VC71990>	HPRC,HGSVC	No	2.17	Yes	NA,NA	NA	NA
chr14:52530564	429692	INS	840	0.8616	0.4914	42	TXNDC16(2.7136e-17,1.247)	NA	NA	NA	NA	NA	NA	NA	NA	No	ID=14-52530097-52530106-TA,14-52530112-52530121-TA,14-52530158-52530167-TA,14-52530162-52530177-TATAT,14-52530193-52530202-TA,14-52530234-52530243-ATA,14-52530247-52530255-AT,14-52530258-52530264-ATA,14-52530266-52530276-TAT,14-52530362-52530371-TAT,14-52530426-52530435-ATA,14-52530442-52530451-TAT,14-52530451-52530460-ATA,14-52530469-52530478-TAT,14-52530492-52530501-ATA,14-52530508-52530517-TAT,14-52530529-52530538-ATA,14-52530564-52530573-ATA,14-52530590-52530599-AT,14-52530607-52530616-TA,14-52530615-52530624-TG,14-52530630-52530639-AT,14-52530652-52530661-TA;MOTIFS=ATA,TAT,TA,TG,AT,TATAT;STRUC=<VC71990>	HPRC,HGSVC,1KG-ONT	No	2.17	Yes	NA,NA	NA	NA
chr14:52530564	429693	INS	758	0.8801	0.4454	15	TXNDC16(2.7136e-17,1.247)	NA	NA	NA	NA	NA	NA	NA	NA	No	ID=14-52530097-52530106-TA,14-52530112-52530121-TA,14-52530158-52530167-TA,14-52530162-52530177-TATAT,14-52530193-52530202-TA,14-52530234-52530243-ATA,14-52530247-52530255-AT,14-52530258-52530264-ATA,14-52530266-52530276-TAT,14-52530362-52530371-TAT,14-52530426-52530435-ATA,14-52530442-52530451-TAT,14-52530451-52530460-ATA,14-52530469-52530478-TAT,14-52530492-52530501-ATA,14-52530508-52530517-TAT,14-52530529-52530538-ATA,14-52530564-52530573-ATA,14-52530590-52530599-AT,14-52530607-52530616-TA,14-52530615-52530624-TG,14-52530630-52530639-AT,14-52530652-52530661-TA;MOTIFS=ATA,TAT,TA,TG,AT,TATAT;STRUC=<VC71990>	HPRC,HGSVC,1KG-ONT	No	2.17	Yes	NA,NA	NA	NA
chr14:52530566	429694	INS	261	0.8358	0.5861	6	TXNDC16(2.7136e-17,1.247)	NA	NA	NA	NA	NA	NA	NA	NA	No	ID=14-52530097-52530106-TA,14-52530112-52530121-TA,14-52530158-52530167-TA,14-52530162-52530177-TATAT,14-52530193-52530202-TA,14-52530234-52530243-ATA,14-52530247-52530255-AT,14-52530258-52530264-ATA,14-52530266-52530276-TAT,14-52530362-52530371-TAT,14-52530426-52530435-ATA,14-52530442-52530451-TAT,14-52530451-52530460-ATA,14-52530469-52530478-TAT,14-52530492-52530501-ATA,14-52530508-52530517-TAT,14-52530529-52530538-ATA,14-52530564-52530573-ATA,14-52530590-52530599-AT,14-52530607-52530616-TA,14-52530615-52530624-TG,14-52530630-52530639-AT,14-52530652-52530661-TA;MOTIFS=ATA,TAT,TA,TG,AT,TATAT;STRUC=<VC71990>	HPRC,HGSVC	No	2.17	Yes	NA,NA	NA	NA
chr14:52530566	429695	INS	331	0.8262	0.6503	60	TXNDC16(2.7136e-17,1.247)	NA	NA	NA	NA	NA	NA	NA	NA	No	ID=14-52530097-52530106-TA,14-52530112-52530121-TA,14-52530158-52530167-TA,14-52530162-52530177-TATAT,14-52530193-52530202-TA,14-52530234-52530243-ATA,14-52530247-52530255-AT,14-52530258-52530264-ATA,14-52530266-52530276-TAT,14-52530362-52530371-TAT,14-52530426-52530435-ATA,14-52530442-52530451-TAT,14-52530451-52530460-ATA,14-52530469-52530478-TAT,14-52530492-52530501-ATA,14-52530508-52530517-TAT,14-52530529-52530538-ATA,14-52530564-52530573-ATA,14-52530590-52530599-AT,14-52530607-52530616-TA,14-52530615-52530624-TG,14-52530630-52530639-AT,14-52530652-52530661-TA;MOTIFS=ATA,TAT,TA,TG,AT,TATAT;STRUC=<VC71990>	HPRC,HGSVC,1KG-ONT	No	2.17	Yes	NA,NA	NA	NA
chr14:52543698	429696	DEL	208	0.9004	0.387	1	TXNDC16(2.7136e-17,1.247)	NA	NA	NA	NA	NA	NA	NA	NA	No	NA	HGSVC,1KG-ONT	Yes	9.661	No	NA,NA	NA	NA
chr14:52623226	429698	INS	393	0.913	0.3442	1	NA	NA	NA	NA	NA	NA	NA	NA	NA	No	NA	NA	Yes	2.538	No	NA,NA	NA	NA
chr14:52623226	429697	INS	367	0.8904	0.3937	2	NA	NA	NA	NA	NA	NA	NA	NA	NA	No	NA	NA	Yes	2.538	Yes	NA,NA	NA	NA
chr14:52646731	429699	DEL	288	0.8998	0.366	1	ERO1A(2.6773e-05,1.216)	NA	NA	NA	NA	NA	NA	NA	NA	No	ID=14-52646951-52646961-A;MOTIFS=A;STRUC=(A)n,ID=14-52646973-52646998-T;MOTIFS=T;STRUC=<TR1096054>	NA	Yes	3.25	No	NA,NA	NA	NA
chr14:52652012	429700	INS	346	0.8461	0.5429	4	ERO1A(2.6773e-05,1.216)	NA	NA	NA	NA	NA	NA	NA	NA	No	NA	NA	Yes	0.354	Yes	NA,NA	NA	NA
chr14:52673087	429701	DEL	57	0.8139	0.6666	1	ERO1A(2.6773e-05,1.216)	NA	NA	NA	NA	NA	NA	NA	NA	No	ID=14-52673092-52673103-T;MOTIFS=T;STRUC=<TR1096117>	NA	No	2.789	No	NA,NA	NA	NA
chr14:52714043	429702	INS	2787	0.821	0.6409	2	PSMC6(1.0,0.185)	NA	NA	NA	NA	NA	NA	NA	NA	No	NA	NA	Yes	0.112	No	NA,NA	NA	NA
chr14:52776263	429703	INS	2741	0.8752	0.5495	1	GNPNAT1(NA,NA)	NA	NA	NA	NA	NA	NA	NA	NA	No	NA	NA	Yes	2.17	No	NA,NA	NA	NA
chr14:52785748	429704	DEL	2613	0.9848	0.1433	1	GNPNAT1(NA,NA)	NA	NA	NA	NA	NA	NA	NA	NA	No	ID=14-52785751-52785764-T;MOTIFS=T;STRUC=<TR1096328>,ID=14-52786059-52786074-T;MOTIFS=T;STRUC=<TR1096329>,ID=14-52786120-52786131-T;MOTIFS=T;STRUC=<TR1096330>,ID=14-52786364-52786374-GTG;MOTIFS=GTG;STRUC=<TR1096331>,ID=14-52786857-52786889-T;MOTIFS=T;STRUC=<TR1096332>,ID=14-52787821-52787830-T;MOTIFS=T;STRUC=<TR1096333>,ID=14-52787979-52787991-CA;MOTIFS=CA;STRUC=<TR1096334>	HPRC,HGSVC,1KG-ONT	No	2.515	No	NA,NA	NA	NA
chr14:52807868	429705	INS	125	0.843	0.577	2	NA	NA	NA	NA	NA	NA	NA	NA	NA	No	ID=14-52807769-52807778-AT,14-52807795-52807841-TATATAATATATATTATATACTA,14-52807839-52807853-TATATAT,14-52807864-52807873-TA,14-52807875-52807896-TATATAC,14-52807896-52807905-TA,14-52807864-52807928-TATATATATTATATATACTATATAATATATAC,14-52807907-52807935-TATATAC,14-52807935-52807944-TA,14-52807986-52807995-TA;MOTIFS=TA,AT,TATATAATATATATTATATACTA,TATATAC,TATATATATTATATATACTATATAATATATAC,TATATAT;STRUC=<VC72010>	HPRC,HGSVC,1KG-ONT	Yes	1.616	Yes	NA,NA	NA	NA
chr14:52807868	429706	INS	175	0.9213	0.283	13	NA	NA	NA	NA	NA	NA	NA	NA	NA	No	ID=14-52807769-52807778-AT,14-52807795-52807841-TATATAATATATATTATATACTA,14-52807839-52807853-TATATAT,14-52807864-52807873-TA,14-52807875-52807896-TATATAC,14-52807896-52807905-TA,14-52807864-52807928-TATATATATTATATATACTATATAATATATAC,14-52807907-52807935-TATATAC,14-52807935-52807944-TA,14-52807986-52807995-TA;MOTIFS=TA,AT,TATATAATATATATTATATACTA,TATATAC,TATATATATTATATATACTATATAATATATAC,TATATAT;STRUC=<VC72010>	HPRC,HGSVC,1KG-ONT	Yes	1.616	Yes	NA,NA	NA	NA
chr14:52807868	429707	INS	53	0.819	0.6568	73	NA	NA	NA	NA	NA	NA	NA	NA	NA	No	ID=14-52807769-52807778-AT,14-52807795-52807841-TATATAATATATATTATATACTA,14-52807839-52807853-TATATAT,14-52807864-52807873-TA,14-52807875-52807896-TATATAC,14-52807896-52807905-TA,14-52807864-52807928-TATATATATTATATATACTATATAATATATAC,14-52807907-52807935-TATATAC,14-52807935-52807944-TA,14-52807986-52807995-TA;MOTIFS=TA,AT,TATATAATATATATTATATACTA,TATATAC,TATATATATTATATATACTATATAATATATAC,TATATAT;STRUC=<VC72010>	HGSVC	Yes	1.616	Yes	NA,NA	NA	NA
chr14:52807904	429708	INS	166	0.8995	0.3796	147	NA	NA	NA	NA	NA	NA	NA	NA	NA	No	ID=14-52807769-52807778-AT,14-52807795-52807841-TATATAATATATATTATATACTA,14-52807839-52807853-TATATAT,14-52807864-52807873-TA,14-52807875-52807896-TATATAC,14-52807896-52807905-TA,14-52807864-52807928-TATATATATTATATATACTATATAATATATAC,14-52807907-52807935-TATATAC,14-52807935-52807944-TA,14-52807986-52807995-TA;MOTIFS=TA,AT,TATATAATATATATTATATACTA,TATATAC,TATATATATTATATATACTATATAATATATAC,TATATAT;STRUC=<VC72010>	HPRC,HGSVC,1KG-ONT	No	1.616	Yes	NA,NA	NA	NA
chr14:52807907	429709	INS	62	0.8072	0.6757	12	NA	NA	NA	NA	NA	NA	NA	NA	NA	No	ID=14-52807769-52807778-AT,14-52807795-52807841-TATATAATATATATTATATACTA,14-52807839-52807853-TATATAT,14-52807864-52807873-TA,14-52807875-52807896-TATATAC,14-52807896-52807905-TA,14-52807864-52807928-TATATATATTATATATACTATATAATATATAC,14-52807907-52807935-TATATAC,14-52807935-52807944-TA,14-52807986-52807995-TA;MOTIFS=TA,AT,TATATAATATATATTATATACTA,TATATAC,TATATATATTATATATACTATATAATATATAC,TATATAT;STRUC=<VC72010>	HGSVC	No	1.616	No	NA,NA	NA	NA
chr14:52807923	429710	INS	196	0.8344	0.615	9	NA	NA	NA	NA	NA	NA	NA	NA	NA	No	ID=14-52807769-52807778-AT,14-52807795-52807841-TATATAATATATATTATATACTA,14-52807839-52807853-TATATAT,14-52807864-52807873-TA,14-52807875-52807896-TATATAC,14-52807896-52807905-TA,14-52807864-52807928-TATATATATTATATATACTATATAATATATAC,14-52807907-52807935-TATATAC,14-52807935-52807944-TA,14-52807986-52807995-TA;MOTIFS=TA,AT,TATATAATATATATTATATACTA,TATATAC,TATATATATTATATATACTATATAATATATAC,TATATAT;STRUC=<VC72010>	HPRC,HGSVC,1KG-ONT	No	1.616	Yes	NA,NA	NA	NA
chr14:52813669	429711	INS	324	0.9111	0.3352	9	NA	NA	NA	NA	NA	NA	NA	NA	NA	No	NA	NA	Yes	0.692	Yes	NA,NA	NA	NA
chr14:52837363	429712	INS	59	0.8492	0.5818	2	NA	NA	NA	NA	NA	NA	NA	NA	NA	No	NA	HPRC,HGSVC,1KG-ONT	Yes	5.634	No	NA,NA	NA	NA
chr14:52837363	429713	INS	56	0.9688	0.1198	720	NA	NA	NA	NA	NA	NA	NA	NA	NA	No	NA	HPRC,HGSVC,1KG-ONT	Yes	5.634	Yes	NA,NA	NA	NA
chr14:52837374	429714	INS	56	0.8648	0.5607	2	NA	NA	NA	NA	NA	NA	NA	NA	NA	No	NA	HPRC,HGSVC,1KG-ONT	Yes	5.634	No	NA,NA	NA	NA
chr14:52837378	429715	INS	52	0.9064	0.6575	1	NA	NA	NA	NA	NA	NA	NA	NA	NA	No	NA	HPRC,HGSVC,1KG-ONT	Yes	5.634	No	NA,NA	NA	NA
chr14:52837391	429716	INS	56	0.96	0.2424	156	NA	NA	NA	NA	NA	NA	NA	NA	NA	No	NA	HPRC,HGSVC,1KG-ONT	Yes	2.387	Yes	NA,NA	NA	NA
chr14:52837391	429717	INS	62	0.8029	0.6883	2	NA	NA	NA	NA	NA	NA	NA	NA	NA	No	NA	HPRC,HGSVC,1KG-ONT	Yes	2.387	No	NA,NA	NA	NA
chr14:52846552	429718	INS	60	0.8472	0.6252	2	NA	NA	NA	NA	NA	NA	NA	NA	NA	No	ID=14-52846418-52846490-TTCT,14-52846479-52846481-TC,14-52846483-52846485-TC,14-52846486-52846495-TTC,14-52846487-52846491-TC,14-52846489-52846555-TCCT,14-52846552-52846560-TTCT,14-52846564-52846572-T;MOTIFS=TC,TCCT,TTCT,TTC,T;STRUC=<VC72018>	HGSVC	No	0.692	No	NA,NA	NA	NA
chr14:52846552	429719	INS	52	0.8209	0.6496	2	NA	NA	NA	NA	NA	NA	NA	NA	NA	No	ID=14-52846418-52846490-TTCT,14-52846479-52846481-TC,14-52846483-52846485-TC,14-52846486-52846495-TTC,14-52846487-52846491-TC,14-52846489-52846555-TCCT,14-52846552-52846560-TTCT,14-52846564-52846572-T;MOTIFS=TC,TCCT,TTCT,TTC,T;STRUC=<VC72018>	HGSVC	No	0.692	Yes	NA,NA	NA	NA
chr14:52846557	429720	INS	70	0.882	0.4569	2	NA	NA	NA	NA	NA	NA	NA	NA	NA	No	ID=14-52846418-52846490-TTCT,14-52846479-52846481-TC,14-52846483-52846485-TC,14-52846486-52846495-TTC,14-52846487-52846491-TC,14-52846489-52846555-TCCT,14-52846552-52846560-TTCT,14-52846564-52846572-T;MOTIFS=TC,TCCT,TTCT,TTC,T;STRUC=<VC72018>	HGSVC	No	0.692	No	NA,NA	NA	NA
chr14:52850649	429721	DEL	422	0.8712	0.4783	5	NA	NA	NA	NA	NA	NA	NA	NA	NA	No	NA	HPRC,HGSVC	Yes	4.272	No	NA,NA	NA	NA
chr14:52871268	429722	INS	326	0.8897	0.3966	2	FERMT2(1.0,0.304)	NA	NA	NA	NA	NA	NA	NA	NA	No	NA	NA	Yes	3.188	Yes	NA,NA	NA	NA
chr14:52890863	429723	DEL	1538	0.8647	0.5061	1	FERMT2(1.0,0.304)	NA	NA	NA	NA	NA	NA	NA	NA	No	ID=14-52891667-52891679-ATC;MOTIFS=ATC;STRUC=<TR1096531>,ID=14-52892159-52892165-T,14-52892166-52892187-T;MOTIFS=T;STRUC=<VC72022>	NA	Yes	1.725	No	NA,NA	NA	NA
chr14:52900163	429724	DEL	89	0.8661	0.5073	2	FERMT2(1.0,0.304)	NA	NA	NA	NA	NA	NA	NA	NA	No	NA	NA	Yes	2.966	No	NA,NA	NA	NA
chr14:52904374	429725	DEL	176	0.8266	0.6233	8	FERMT2(1.0,0.304)	NA	NA	NA	NA	NA	NA	NA	NA	No	NA	NA	Yes	0.07	Yes	NA,NA	NA	NA
chr14:52918481	429726	INS	339	0.9386	0.4867	1	FERMT2(1.0,0.304)	NA	NA	NA	NA	NA	NA	NA	enhancer	No	NA	HPRC	No	8.253	No	NA,NA	NA	NA
chr14:52943634	429727	INS	2503	0.8972	0.4046	29	FERMT2(1.0,0.304)	NA	NA	NA	NA	NA	NA	NA	NA	No	NA	1KG-ONT	No	2.287	Yes	NA,NA	NA	NA
chr14:52944389	429728	INS	333	0.8597	0.5365	1	FERMT2(1.0,0.304)	NA	NA	NA	NA	NA	NA	NA	enhancer	No	NA	NA	No	5.487	No	NA,NA	NA	NA
chr14:53004237	429729	DEL	84	0.8038	0.6968	1	NA	NA	NA	NA	NA	NA	NA	NA	NA	No	NA	NA	Yes	14.67	No	NA,NA	NA	NA
chr14:53013073	429730	DEL	376	0.9227	0.3935	1	NA	NA	NA	NA	NA	NA	NA	NA	NA	No	NA	NA	No	0.065	No	NA,NA	NA	NA
chr14:53094467	429731	INS	139	0.8833	0.4305	4	DDHD1(4.5078e-05,0.642)	DDHD1(4.5078e-05,0.642)	NA	NA	NA	NA	NA	NA	NA	No	NA	NA	No	0.354	Yes	NA,NA	NA	NA
chr14:53094467	429732	DEL	139	0.8842	0.4368	2	DDHD1(4.5078e-05,0.642)	DDHD1(4.5078e-05,0.642)	NA	NA	NA	NA	NA	NA	NA	No	NA	NA	No	0.925	No	NA,NA	NA	NA
chr14:53143593	429733	INS	1615	0.9048	0.3723	1	DDHD1(4.5078e-05,0.642)	DDHD1(4.5078e-05,0.642)	NA	NA	NA	NA	NA	NA	NA	No	NA	NA	No	0.056	No	NA,NA	NA	NA
chr14:53181707	429734	INS	55	0.8085	0.6736	26	NA	NA	NA	NA	NA	NA	NA	NA	NA	No	NA	NA	No	3.322	Yes	NA,NA	NA	NA
chr14:53181709	429735	DEL	112	0.993	0.058	238	NA	NA	NA	NA	NA	NA	NA	NA	enhancer	No	ID=14-53181709-53181902-GTGGAGCAGGTAATCGGAATGAGTCAGG;MOTIFS=GTGGAGCAGGTAATCGGAATGAGTCAGG;STRUC=<TR1096965>	HPRC,HGSVC,1KG-ONT	No	0.933	Yes	NA,NA	NA	NA
chr14:53181820	429736	DEL	82	0.8632	0.5193	25	NA	NA	NA	NA	NA	NA	NA	NA	enhancer	No	ID=14-53181709-53181902-GTGGAGCAGGTAATCGGAATGAGTCAGG;MOTIFS=GTGGAGCAGGTAATCGGAATGAGTCAGG;STRUC=<TR1096965>	HPRC,HGSVC,1KG-ONT	No	2.058	No	NA,NA	NA	NA
chr14:53181836	429737	DEL	57	0.8384	0.6119	26	NA	NA	NA	NA	NA	NA	NA	NA	enhancer	No	ID=14-53181709-53181902-GTGGAGCAGGTAATCGGAATGAGTCAGG;MOTIFS=GTGGAGCAGGTAATCGGAATGAGTCAGG;STRUC=<TR1096965>	HPRC,HGSVC,1KG-ONT	No	1.656	Yes	NA,NA	NA	NA
chr14:53181848	429738	DEL	54	0.9284	0.2803	105	NA	NA	NA	NA	NA	NA	NA	NA	enhancer	No	ID=14-53181709-53181902-GTGGAGCAGGTAATCGGAATGAGTCAGG;MOTIFS=GTGGAGCAGGTAATCGGAATGAGTCAGG;STRUC=<TR1096965>	HPRC,HGSVC,1KG-ONT	No	1.906	Yes	NA,NA	NA	NA
chr14:53181878	429739	INS	84	0.8146	0.6665	238	NA	NA	NA	NA	NA	NA	NA	NA	enhancer	No	ID=14-53181709-53181902-GTGGAGCAGGTAATCGGAATGAGTCAGG;MOTIFS=GTGGAGCAGGTAATCGGAATGAGTCAGG;STRUC=<TR1096965>	NA	No	3.322	Yes	NA,NA	NA	NA
chr14:53182976	429740	DEL	53	0.9019	0.3686	12	NA	NA	NA	NA	NA	NA	NA	NA	NA	No	ID=14-53183010-53183053-TA;MOTIFS=TA;STRUC=<TR1096966>,ID=14-53183050-53183063-TATT;MOTIFS=TATT;STRUC=(TATT)n	HPRC	No	2.376	Yes	NA,NA	NA	NA
chr14:53190096	429741	INS	60	0.8788	0.4493	18	NA	NA	NA	NA	NA	NA	NA	NA	NA	No	ID=14-53190044-53190055-TG,14-53190070-53190079-TA,14-53190092-53190108-TA;MOTIFS=TA,TG;STRUC=<VC72048>	HPRC	Yes	0.692	Yes	NA,NA	NA	NA
chr14:53199993	429742	INS	149	0.8715	0.4842	32	NA	NA	NA	NA	NA	NA	NA	NA	NA	No	NA	HPRC	Yes	8.245	Yes	NA,NA	NA	NA
chr14:53205302	429743	DEL	225	0.8389	0.5846	1	NA	NA	NA	NA	NA	NA	NA	NA	NA	No	ID=14-53205403-53205439-A,14-53205438-53205492-AT;MOTIFS=AT,A;STRUC=<VC72050>	NA	Yes	1.1	No	NA,NA	NA	NA
chr14:53228053	429744	INS	318	0.9366	0.2457	1	NA	NA	NA	NA	NA	NA	NA	NA	NA	No	NA	NA	No	8.255	No	NA,NA	NA	NA
chr14:53268570	429745	DEL	67	0.835	0.6439	3	NA	NA	NA	NA	NA	NA	NA	NA	NA	No	NA	NA	No	2.096	No	NA,NA	NA	NA
chr14:53276879	429746	DEL	166	0.8307	0.6379	1	NA	NA	NA	NA	NA	NA	NA	NA	NA	No	NA	NA	No	1.252	No	NA,NA	NA	NA
chr14:53285024	429747	INS	102	0.8871	0.4235	12	NA	NA	NA	NA	NA	NA	NA	NA	NA	No	NA	HGSVC	Yes	7.708	Yes	NA,NA	NA	NA
chr14:53300549	429748	DEL	67	0.8663	0.5402	2	NA	NA	NA	NA	NA	NA	NA	NA	NA	No	NA	NA	No	2.247	Yes	NA,NA	NA	NA
chr14:53311387	429751	INS	329	0.9931	0.0138	67	NA	NA	NA	NA	NA	NA	NA	NA	NA	No	NA	HPRC,HGSVC,1KG-ONT	Yes	5.133	Yes	NA,NA	NA	NA
chr14:53311387	429750	INS	320	0.8865	0.4052	381	NA	NA	NA	NA	NA	NA	NA	NA	NA	No	NA	HPRC,HGSVC,1KG-ONT	Yes	5.133	Yes	NA,NA	NA	NA
chr14:53311387	429749	INS	327	0.9491	0.2192	444	NA	NA	NA	NA	NA	NA	NA	NA	NA	No	NA	HPRC,HGSVC,1KG-ONT	Yes	5.133	Yes	NA,NA	NA	NA
chr14:53313687	429752	INS	273	0.9448	0.3321	1	NA	NA	NA	NA	NA	NA	NA	NA	NA	No	NA	HPRC	No	0.692	No	NA,NA	NA	NA
chr14:53333452	429753	INS	318	0.9492	0.2075	354	NA	NA	NA	NA	NA	NA	NA	NA	NA	No	NA	HPRC,HGSVC,1KG-ONT	Yes	1.616	Yes	NA,NA	NA	NA
chr14:53333452	429754	INS	336	0.9804	0.0762	107	NA	NA	NA	NA	NA	NA	NA	NA	NA	No	NA	HPRC,HGSVC,1KG-ONT	Yes	1.616	Yes	NA,NA	NA	NA
chr14:53333452	429755	INS	354	0.8825	0.4129	6	NA	NA	NA	NA	NA	NA	NA	NA	NA	No	NA	HPRC,HGSVC,1KG-ONT	Yes	1.616	Yes	NA,NA	NA	NA
chr14:53347928	429756	DEL	52	0.8551	0.5622	4	NA	NA	NA	NA	NA	NA	NA	NA	NA	No	ID=14-53347912-53347928-AAATA,14-53347924-53347973-ATAAC,14-53347969-53347997-ATAAAATAA,14-53347985-53348002-AAATA;MOTIFS=AAATA,ATAAC,ATAAAATAA;STRUC=<VC72077>	NA	No	1.165	No	NA,NA	NA	NA
chr14:53357393	429757	DEL	2402	0.874	0.4596	1	NA	NA	NA	NA	NA	NA	NA	NA	NA	No	ID=14-53357643-53357655-CACT;MOTIFS=CACT;STRUC=<TR1097197>,ID=14-53357991-53358002-TG;MOTIFS=TG;STRUC=(TG)n,ID=14-53358041-53358062-TA;MOTIFS=TA;STRUC=<TR1097198>,ID=14-53358916-53358928-CATA;MOTIFS=CATA;STRUC=<TR1097199>	NA	Yes	1.664	No	NA,NA	NA	NA
chr14:53369424	429758	DEL	2593	0.8784	0.4222	1	NA	NA	NA	NA	NA	NA	NA	NA	NA	No	ID=14-53369433-53369449-T;MOTIFS=T;STRUC=<TR1097210>	NA	Yes	4.018	No	NA,NA	NA	NA
chr14:53400169	429759	INS	350	0.9084	0.32	1	NA	NA	NA	NA	NA	NA	NA	NA	NA	No	NA	NA	Yes	2.538	No	NA,NA	NA	NA
chr14:53408376	429760	INS	141	0.862	0.5164	3	NA	NA	NA	NA	NA	NA	NA	NA	NA	No	NA	HPRC,HGSVC,1KG-ONT	Yes	2.538	No	NA,NA	NA	NA
chr14:53408380	429761	INS	157	0.7869	0.6999	29	NA	NA	NA	NA	NA	NA	NA	NA	NA	No	NA	HPRC,HGSVC,1KG-ONT	Yes	2.538	Yes	NA,NA	NA	NA
chr14:53408398	429765	INS	152	0.916	0.3045	144	NA	NA	NA	NA	NA	NA	NA	NA	NA	No	NA	HPRC,HGSVC,1KG-ONT	Yes	2.538	Yes	NA,NA	NA	NA
chr14:53408398	429763	INS	133	0.8559	0.5614	353	NA	NA	NA	NA	NA	NA	NA	NA	NA	No	NA	HPRC,HGSVC,1KG-ONT	Yes	2.538	Yes	NA,NA	NA	NA
chr14:53408398	429762	INS	114	0.9002	0.3953	6	NA	NA	NA	NA	NA	NA	NA	NA	NA	No	NA	HPRC,HGSVC,1KG-ONT	Yes	2.538	Yes	NA,NA	NA	NA
chr14:53408398	429764	INS	133	0.8693	0.4991	205	NA	NA	NA	NA	NA	NA	NA	NA	NA	No	NA	HPRC,HGSVC,1KG-ONT	Yes	2.538	Yes	NA,NA	NA	NA
chr14:53417835	429766	DEL	53	0.9432	0.2252	5	NA	NA	NA	NA	NA	NA	NA	NA	NA	No	NA	NA	No	3.248	Yes	NA,NA	NA	NA
chr14:53464795	429767	INS	61	0.8846	0.4158	27	NA	NA	NA	NA	NA	NA	NA	NA	NA	No	NA	HPRC,1KG-ONT	Yes	4.092	Yes	NA,NA	NA	NA
chr14:53521792	429768	INS	335	0.9098	0.3114	3	NA	NA	NA	NA	NA	NA	NA	NA	NA	No	NA	NA	Yes	1.616	Yes	NA,NA	NA	NA
chr14:53531897	429769	INS	311	0.8818	0.6105	1	NA	NA	NA	NA	NA	NA	NA	NA	NA	No	NA	HPRC,HGSVC	Yes	7.775	No	NA,NA	NA	NA
chr14:53531897	429770	INS	333	0.9322	0.2535	18	NA	NA	NA	NA	NA	NA	NA	NA	NA	No	NA	HPRC,HGSVC	Yes	7.775	Yes	NA,NA	NA	NA
chr14:53532128	429771	INS	6080	0.8809	0.4376	1	NA	NA	NA	NA	NA	NA	NA	NA	NA	No	NA	NA	Yes	8.251	No	NA,NA	NA	NA
chr14:53545031	429772	INS	323	0.9072	0.3579	3	NA	NA	NA	NA	NA	NA	NA	NA	NA	No	NA	HPRC,HGSVC	Yes	3.188	Yes	NA,NA	NA	NA
chr14:53545031	429773	INS	357	0.8561	0.5466	2	NA	NA	NA	NA	NA	NA	NA	NA	NA	No	NA	HPRC,HGSVC	Yes	3.188	Yes	NA,NA	NA	NA
chr14:53588012	429775	INS	672	0.8987	0.6448	1	NA	NA	NA	NA	NA	NA	NA	NA	NA	No	NA	NA	No	1.616	No	NA,NA	NA	NA
chr14:53620243	429776	INS	331	0.9406	0.2412	1	NA	NA	NA	NA	NA	NA	NA	NA	enhancer	No	NA	1KG-ONT	Yes	11.24	No	NA,NA	NA	NA
chr14:53658127	429777	INS	50	0.9235	0.2969	5	NA	NA	NA	NA	NA	NA	NA	NA	NA	No	NA	NA	No	6.314	Yes	NA,NA	NA	NA
chr14:53676845	429778	DEL	77	0.9036	0.3746	51	NA	NA	NA	NA	NA	NA	NA	NA	NA	No	NA	HPRC,HGSVC,1KG-ONT	Yes	0.682	Yes	NA,NA	NA	NA
chr14:53763770	429779	DEL	384	0.8991	0.3622	21	NA	NA	NA	NA	NA	NA	NA	NA	NA	No	NA	HPRC,1KG-ONT	Yes	3.059	Yes	NA,NA	NA	NA
chr14:53767208	429780	DEL	465	0.8216	0.6374	2	NA	NA	NA	NA	NA	NA	NA	NA	NA	No	NA	NA	Yes	5.369	Yes	NA,NA	NA	NA
chr14:53775839	429781	DEL	154	0.8208	0.6518	40	NA	NA	NA	NA	NA	NA	NA	NA	NA	No	NA	HGSVC,1KG-ONT	Yes	1.8	Yes	NA,NA	NA	NA
chr14:53778012	429782	INS	328	0.9269	0.2774	14	NA	NA	NA	NA	NA	NA	NA	NA	NA	No	NA	HGSVC,1KG-ONT	Yes	5.74	Yes	NA,NA	NA	NA
chr14:53814223	429783	INS	353	0.955	0.2803	2	NA	NA	NA	NA	NA	NA	NA	NA	NA	No	NA	HPRC	Yes	22.0	No	NA,NA	NA	NA
chr14:53850952	429784	INS	1120	0.8558	0.5692	29	NA	NA	NA	NA	NA	NA	NA	NA	promoter	No	NA	HPRC,HGSVC,1KG-ONT	Yes	4.894	Yes	NA,NA	NA	NA
chr14:53884070	429785	INS	355	0.8618	0.5336	1	NA	NA	NA	NA	NA	NA	NA	NA	NA	No	NA	NA	No	1.616	No	NA,NA	NA	NA
chr14:53895112	429786	DEL	50	0.8457	0.6932	72	NA	NA	NA	NA	NA	NA	NA	NA	NA	No	ID=14-53894976-53894998-TTCC,14-53895003-53895017-TTTC,14-53895020-53895045-TCCC,14-53895059-53895076-CTTC,14-53895096-53895122-CTTC,14-53895135-53895152-TCTT,14-53895169-53895171-TC,14-53895173-53895175-TC,14-53895177-53895179-TC,14-53895181-53895183-TC,14-53895185-53895187-TC,14-53895189-53895191-TC,14-53895193-53895195-TC,14-53895197-53895199-TC,14-53895205-53895207-TC,14-53895154-53895291-CTTT;MOTIFS=TCTT,TCCC,TC,CTTT,TTCC,TTTC,CTTC;STRUC=<VC72114>	HPRC,HGSVC,1KG-ONT	No	1.997	Yes	NA,NA	NA	NA
chr14:53895112	429787	DEL	54	0.8509	0.5406	45	NA	NA	NA	NA	NA	NA	NA	NA	NA	No	ID=14-53894976-53894998-TTCC,14-53895003-53895017-TTTC,14-53895020-53895045-TCCC,14-53895059-53895076-CTTC,14-53895096-53895122-CTTC,14-53895135-53895152-TCTT,14-53895169-53895171-TC,14-53895173-53895175-TC,14-53895177-53895179-TC,14-53895181-53895183-TC,14-53895185-53895187-TC,14-53895189-53895191-TC,14-53895193-53895195-TC,14-53895197-53895199-TC,14-53895205-53895207-TC,14-53895154-53895291-CTTT;MOTIFS=TCTT,TCCC,TC,CTTT,TTCC,TTTC,CTTC;STRUC=<VC72114>	HPRC,HGSVC,1KG-ONT	No	1.997	Yes	NA,NA	NA	NA
chr14:53895112	429788	DEL	74	0.828	0.6828	13	NA	NA	NA	NA	NA	NA	NA	NA	NA	No	ID=14-53894976-53894998-TTCC,14-53895003-53895017-TTTC,14-53895020-53895045-TCCC,14-53895059-53895076-CTTC,14-53895096-53895122-CTTC,14-53895135-53895152-TCTT,14-53895169-53895171-TC,14-53895173-53895175-TC,14-53895177-53895179-TC,14-53895181-53895183-TC,14-53895185-53895187-TC,14-53895189-53895191-TC,14-53895193-53895195-TC,14-53895197-53895199-TC,14-53895205-53895207-TC,14-53895154-53895291-CTTT;MOTIFS=TCTT,TCCC,TC,CTTT,TTCC,TTTC,CTTC;STRUC=<VC72114>	HPRC,HGSVC,1KG-ONT	No	1.997	Yes	NA,NA	NA	NA
chr14:53895116	429795	DEL	94	0.8809	0.4339	8	NA	NA	NA	NA	NA	NA	NA	NA	NA	No	ID=14-53894976-53894998-TTCC,14-53895003-53895017-TTTC,14-53895020-53895045-TCCC,14-53895059-53895076-CTTC,14-53895096-53895122-CTTC,14-53895135-53895152-TCTT,14-53895169-53895171-TC,14-53895173-53895175-TC,14-53895177-53895179-TC,14-53895181-53895183-TC,14-53895185-53895187-TC,14-53895189-53895191-TC,14-53895193-53895195-TC,14-53895197-53895199-TC,14-53895205-53895207-TC,14-53895154-53895291-CTTT;MOTIFS=TCTT,TCCC,TC,CTTT,TTCC,TTTC,CTTC;STRUC=<VC72114>	HPRC,HGSVC	No	1.903	Yes	NA,NA	NA	NA
chr14:53895116	429794	DEL	86	0.8149	0.6612	14	NA	NA	NA	NA	NA	NA	NA	NA	NA	No	ID=14-53894976-53894998-TTCC,14-53895003-53895017-TTTC,14-53895020-53895045-TCCC,14-53895059-53895076-CTTC,14-53895096-53895122-CTTC,14-53895135-53895152-TCTT,14-53895169-53895171-TC,14-53895173-53895175-TC,14-53895177-53895179-TC,14-53895181-53895183-TC,14-53895185-53895187-TC,14-53895189-53895191-TC,14-53895193-53895195-TC,14-53895197-53895199-TC,14-53895205-53895207-TC,14-53895154-53895291-CTTT;MOTIFS=TCTT,TCCC,TC,CTTT,TTCC,TTTC,CTTC;STRUC=<VC72114>	HPRC,HGSVC,1KG-ONT	No	1.903	Yes	NA,NA	NA	NA
chr14:53895116	429793	DEL	78	0.8486	0.5641	15	NA	NA	NA	NA	NA	NA	NA	NA	NA	No	ID=14-53894976-53894998-TTCC,14-53895003-53895017-TTTC,14-53895020-53895045-TCCC,14-53895059-53895076-CTTC,14-53895096-53895122-CTTC,14-53895135-53895152-TCTT,14-53895169-53895171-TC,14-53895173-53895175-TC,14-53895177-53895179-TC,14-53895181-53895183-TC,14-53895185-53895187-TC,14-53895189-53895191-TC,14-53895193-53895195-TC,14-53895197-53895199-TC,14-53895205-53895207-TC,14-53895154-53895291-CTTT;MOTIFS=TCTT,TCCC,TC,CTTT,TTCC,TTTC,CTTC;STRUC=<VC72114>	HPRC,HGSVC,1KG-ONT	No	1.997	Yes	NA,NA	NA	NA
chr14:53895116	429791	DEL	66	0.8028	0.6881	51	NA	NA	NA	NA	NA	NA	NA	NA	NA	No	ID=14-53894976-53894998-TTCC,14-53895003-53895017-TTTC,14-53895020-53895045-TCCC,14-53895059-53895076-CTTC,14-53895096-53895122-CTTC,14-53895135-53895152-TCTT,14-53895169-53895171-TC,14-53895173-53895175-TC,14-53895177-53895179-TC,14-53895181-53895183-TC,14-53895185-53895187-TC,14-53895189-53895191-TC,14-53895193-53895195-TC,14-53895197-53895199-TC,14-53895205-53895207-TC,14-53895154-53895291-CTTT;MOTIFS=TCTT,TCCC,TC,CTTT,TTCC,TTTC,CTTC;STRUC=<VC72114>	HPRC,HGSVC,1KG-ONT	No	1.997	Yes	NA,NA	NA	NA
chr14:53895116	429792	DEL	70	0.8107	0.6435	34	NA	NA	NA	NA	NA	NA	NA	NA	NA	No	ID=14-53894976-53894998-TTCC,14-53895003-53895017-TTTC,14-53895020-53895045-TCCC,14-53895059-53895076-CTTC,14-53895096-53895122-CTTC,14-53895135-53895152-TCTT,14-53895169-53895171-TC,14-53895173-53895175-TC,14-53895177-53895179-TC,14-53895181-53895183-TC,14-53895185-53895187-TC,14-53895189-53895191-TC,14-53895193-53895195-TC,14-53895197-53895199-TC,14-53895205-53895207-TC,14-53895154-53895291-CTTT;MOTIFS=TCTT,TCCC,TC,CTTT,TTCC,TTTC,CTTC;STRUC=<VC72114>	HPRC,HGSVC,1KG-ONT	No	1.997	Yes	NA,NA	NA	NA
chr14:53895116	429789	DEL	58	0.8553	0.5677	65	NA	NA	NA	NA	NA	NA	NA	NA	NA	No	ID=14-53894976-53894998-TTCC,14-53895003-53895017-TTTC,14-53895020-53895045-TCCC,14-53895059-53895076-CTTC,14-53895096-53895122-CTTC,14-53895135-53895152-TCTT,14-53895169-53895171-TC,14-53895173-53895175-TC,14-53895177-53895179-TC,14-53895181-53895183-TC,14-53895185-53895187-TC,14-53895189-53895191-TC,14-53895193-53895195-TC,14-53895197-53895199-TC,14-53895205-53895207-TC,14-53895154-53895291-CTTT;MOTIFS=TCTT,TCCC,TC,CTTT,TTCC,TTTC,CTTC;STRUC=<VC72114>	HPRC,HGSVC,1KG-ONT	No	1.997	Yes	NA,NA	NA	NA
chr14:53895116	429790	DEL	62	0.8523	0.56	64	NA	NA	NA	NA	NA	NA	NA	NA	NA	No	ID=14-53894976-53894998-TTCC,14-53895003-53895017-TTTC,14-53895020-53895045-TCCC,14-53895059-53895076-CTTC,14-53895096-53895122-CTTC,14-53895135-53895152-TCTT,14-53895169-53895171-TC,14-53895173-53895175-TC,14-53895177-53895179-TC,14-53895181-53895183-TC,14-53895185-53895187-TC,14-53895189-53895191-TC,14-53895193-53895195-TC,14-53895197-53895199-TC,14-53895205-53895207-TC,14-53895154-53895291-CTTT;MOTIFS=TCTT,TCCC,TC,CTTT,TTCC,TTTC,CTTC;STRUC=<VC72114>	HPRC,HGSVC,1KG-ONT	No	1.997	Yes	NA,NA	NA	NA
chr14:53895134	429796	INS	64	0.8083	0.6874	1	NA	NA	NA	NA	NA	NA	NA	NA	NA	No	ID=14-53894976-53894998-TTCC,14-53895003-53895017-TTTC,14-53895020-53895045-TCCC,14-53895059-53895076-CTTC,14-53895096-53895122-CTTC,14-53895135-53895152-TCTT,14-53895169-53895171-TC,14-53895173-53895175-TC,14-53895177-53895179-TC,14-53895181-53895183-TC,14-53895185-53895187-TC,14-53895189-53895191-TC,14-53895193-53895195-TC,14-53895197-53895199-TC,14-53895205-53895207-TC,14-53895154-53895291-CTTT;MOTIFS=TCTT,TCCC,TC,CTTT,TTCC,TTTC,CTTC;STRUC=<VC72114>	HPRC,HGSVC,1KG-ONT	No	1.616	No	NA,NA	NA	NA
chr14:53895151	429798	INS	83	0.7926	0.6757	8	NA	NA	NA	NA	NA	NA	NA	NA	NA	No	ID=14-53894976-53894998-TTCC,14-53895003-53895017-TTTC,14-53895020-53895045-TCCC,14-53895059-53895076-CTTC,14-53895096-53895122-CTTC,14-53895135-53895152-TCTT,14-53895169-53895171-TC,14-53895173-53895175-TC,14-53895177-53895179-TC,14-53895181-53895183-TC,14-53895185-53895187-TC,14-53895189-53895191-TC,14-53895193-53895195-TC,14-53895197-53895199-TC,14-53895205-53895207-TC,14-53895154-53895291-CTTT;MOTIFS=TCTT,TCCC,TC,CTTT,TTCC,TTTC,CTTC;STRUC=<VC72114>	HPRC,HGSVC	No	1.616	Yes	NA,NA	NA	NA
chr14:53895151	429797	INS	74	0.8066	0.6812	2	NA	NA	NA	NA	NA	NA	NA	NA	NA	No	ID=14-53894976-53894998-TTCC,14-53895003-53895017-TTTC,14-53895020-53895045-TCCC,14-53895059-53895076-CTTC,14-53895096-53895122-CTTC,14-53895135-53895152-TCTT,14-53895169-53895171-TC,14-53895173-53895175-TC,14-53895177-53895179-TC,14-53895181-53895183-TC,14-53895185-53895187-TC,14-53895189-53895191-TC,14-53895193-53895195-TC,14-53895197-53895199-TC,14-53895205-53895207-TC,14-53895154-53895291-CTTT;MOTIFS=TCTT,TCCC,TC,CTTT,TTCC,TTTC,CTTC;STRUC=<VC72114>	HPRC,HGSVC,1KG-ONT	No	1.616	Yes	NA,NA	NA	NA
chr14:53895154	429799	INS	91	0.9295	0.2859	1	NA	NA	NA	NA	NA	NA	NA	NA	NA	No	ID=14-53894976-53894998-TTCC,14-53895003-53895017-TTTC,14-53895020-53895045-TCCC,14-53895059-53895076-CTTC,14-53895096-53895122-CTTC,14-53895135-53895152-TCTT,14-53895169-53895171-TC,14-53895173-53895175-TC,14-53895177-53895179-TC,14-53895181-53895183-TC,14-53895185-53895187-TC,14-53895189-53895191-TC,14-53895193-53895195-TC,14-53895197-53895199-TC,14-53895205-53895207-TC,14-53895154-53895291-CTTT;MOTIFS=TCTT,TCCC,TC,CTTT,TTCC,TTTC,CTTC;STRUC=<VC72114>	HPRC,HGSVC	No	1.616	No	NA,NA	NA	NA
chr14:53895154	429800	INS	61	0.8329	0.6012	5	NA	NA	NA	NA	NA	NA	NA	NA	NA	No	ID=14-53894976-53894998-TTCC,14-53895003-53895017-TTTC,14-53895020-53895045-TCCC,14-53895059-53895076-CTTC,14-53895096-53895122-CTTC,14-53895135-53895152-TCTT,14-53895169-53895171-TC,14-53895173-53895175-TC,14-53895177-53895179-TC,14-53895181-53895183-TC,14-53895185-53895187-TC,14-53895189-53895191-TC,14-53895193-53895195-TC,14-53895197-53895199-TC,14-53895205-53895207-TC,14-53895154-53895291-CTTT;MOTIFS=TCTT,TCCC,TC,CTTT,TTCC,TTTC,CTTC;STRUC=<VC72114>	HPRC,HGSVC,1KG-ONT	No	1.616	No	NA,NA	NA	NA
chr14:53895154	429801	INS	55	0.8395	0.5776	1	NA	NA	NA	NA	NA	NA	NA	NA	NA	No	ID=14-53894976-53894998-TTCC,14-53895003-53895017-TTTC,14-53895020-53895045-TCCC,14-53895059-53895076-CTTC,14-53895096-53895122-CTTC,14-53895135-53895152-TCTT,14-53895169-53895171-TC,14-53895173-53895175-TC,14-53895177-53895179-TC,14-53895181-53895183-TC,14-53895185-53895187-TC,14-53895189-53895191-TC,14-53895193-53895195-TC,14-53895197-53895199-TC,14-53895205-53895207-TC,14-53895154-53895291-CTTT;MOTIFS=TCTT,TCCC,TC,CTTT,TTCC,TTTC,CTTC;STRUC=<VC72114>	HPRC,HGSVC,1KG-ONT	No	1.616	No	NA,NA	NA	NA
chr14:53895154	429802	INS	58	0.884	0.4154	4	NA	NA	NA	NA	NA	NA	NA	NA	NA	No	ID=14-53894976-53894998-TTCC,14-53895003-53895017-TTTC,14-53895020-53895045-TCCC,14-53895059-53895076-CTTC,14-53895096-53895122-CTTC,14-53895135-53895152-TCTT,14-53895169-53895171-TC,14-53895173-53895175-TC,14-53895177-53895179-TC,14-53895181-53895183-TC,14-53895185-53895187-TC,14-53895189-53895191-TC,14-53895193-53895195-TC,14-53895197-53895199-TC,14-53895205-53895207-TC,14-53895154-53895291-CTTT;MOTIFS=TCTT,TCCC,TC,CTTT,TTCC,TTTC,CTTC;STRUC=<VC72114>	HPRC,HGSVC,1KG-ONT	No	1.616	No	NA,NA	NA	NA
chr14:53895164	429803	INS	65	0.8697	0.4898	1	NA	NA	NA	NA	NA	NA	NA	NA	NA	No	ID=14-53894976-53894998-TTCC,14-53895003-53895017-TTTC,14-53895020-53895045-TCCC,14-53895059-53895076-CTTC,14-53895096-53895122-CTTC,14-53895135-53895152-TCTT,14-53895169-53895171-TC,14-53895173-53895175-TC,14-53895177-53895179-TC,14-53895181-53895183-TC,14-53895185-53895187-TC,14-53895189-53895191-TC,14-53895193-53895195-TC,14-53895197-53895199-TC,14-53895205-53895207-TC,14-53895154-53895291-CTTT;MOTIFS=TCTT,TCCC,TC,CTTT,TTCC,TTTC,CTTC;STRUC=<VC72114>	HPRC,HGSVC,1KG-ONT	No	1.616	No	NA,NA	NA	NA
chr14:53895168	429804	INS	102	0.8382	0.6074	5	NA	NA	NA	NA	NA	NA	NA	NA	NA	No	ID=14-53894976-53894998-TTCC,14-53895003-53895017-TTTC,14-53895020-53895045-TCCC,14-53895059-53895076-CTTC,14-53895096-53895122-CTTC,14-53895135-53895152-TCTT,14-53895169-53895171-TC,14-53895173-53895175-TC,14-53895177-53895179-TC,14-53895181-53895183-TC,14-53895185-53895187-TC,14-53895189-53895191-TC,14-53895193-53895195-TC,14-53895197-53895199-TC,14-53895205-53895207-TC,14-53895154-53895291-CTTT;MOTIFS=TCTT,TCCC,TC,CTTT,TTCC,TTTC,CTTC;STRUC=<VC72114>	HPRC,HGSVC	No	1.616	Yes	NA,NA	NA	NA
chr14:53895169	429806	INS	60	0.9572	0.1771	15	NA	NA	NA	NA	NA	NA	NA	NA	NA	No	ID=14-53894976-53894998-TTCC,14-53895003-53895017-TTTC,14-53895020-53895045-TCCC,14-53895059-53895076-CTTC,14-53895096-53895122-CTTC,14-53895135-53895152-TCTT,14-53895169-53895171-TC,14-53895173-53895175-TC,14-53895177-53895179-TC,14-53895181-53895183-TC,14-53895185-53895187-TC,14-53895189-53895191-TC,14-53895193-53895195-TC,14-53895197-53895199-TC,14-53895205-53895207-TC,14-53895154-53895291-CTTT;MOTIFS=TCTT,TCCC,TC,CTTT,TTCC,TTTC,CTTC;STRUC=<VC72114>	HPRC,HGSVC,1KG-ONT	No	1.616	Yes	NA,NA	NA	NA
chr14:53895169	429807	INS	74	0.8226	0.6427	12	NA	NA	NA	NA	NA	NA	NA	NA	NA	No	ID=14-53894976-53894998-TTCC,14-53895003-53895017-TTTC,14-53895020-53895045-TCCC,14-53895059-53895076-CTTC,14-53895096-53895122-CTTC,14-53895135-53895152-TCTT,14-53895169-53895171-TC,14-53895173-53895175-TC,14-53895177-53895179-TC,14-53895181-53895183-TC,14-53895185-53895187-TC,14-53895189-53895191-TC,14-53895193-53895195-TC,14-53895197-53895199-TC,14-53895205-53895207-TC,14-53895154-53895291-CTTT;MOTIFS=TCTT,TCCC,TC,CTTT,TTCC,TTTC,CTTC;STRUC=<VC72114>	HPRC,HGSVC,1KG-ONT	No	1.616	Yes	NA,NA	NA	NA
chr14:53895169	429808	INS	60	0.8333	0.6242	7	NA	NA	NA	NA	NA	NA	NA	NA	NA	No	ID=14-53894976-53894998-TTCC,14-53895003-53895017-TTTC,14-53895020-53895045-TCCC,14-53895059-53895076-CTTC,14-53895096-53895122-CTTC,14-53895135-53895152-TCTT,14-53895169-53895171-TC,14-53895173-53895175-TC,14-53895177-53895179-TC,14-53895181-53895183-TC,14-53895185-53895187-TC,14-53895189-53895191-TC,14-53895193-53895195-TC,14-53895197-53895199-TC,14-53895205-53895207-TC,14-53895154-53895291-CTTT;MOTIFS=TCTT,TCCC,TC,CTTT,TTCC,TTTC,CTTC;STRUC=<VC72114>	HPRC,HGSVC,1KG-ONT	No	1.616	Yes	NA,NA	NA	NA
chr14:53895172	429809	INS	69	0.8563	0.5359	3	NA	NA	NA	NA	NA	NA	NA	NA	NA	No	ID=14-53894976-53894998-TTCC,14-53895003-53895017-TTTC,14-53895020-53895045-TCCC,14-53895059-53895076-CTTC,14-53895096-53895122-CTTC,14-53895135-53895152-TCTT,14-53895169-53895171-TC,14-53895173-53895175-TC,14-53895177-53895179-TC,14-53895181-53895183-TC,14-53895185-53895187-TC,14-53895189-53895191-TC,14-53895193-53895195-TC,14-53895197-53895199-TC,14-53895205-53895207-TC,14-53895154-53895291-CTTT;MOTIFS=TCTT,TCCC,TC,CTTT,TTCC,TTTC,CTTC;STRUC=<VC72114>	HPRC,HGSVC,1KG-ONT	No	1.616	Yes	NA,NA	NA	NA
chr14:53895176	429811	INS	56	0.8752	0.4512	11	NA	NA	NA	NA	NA	NA	NA	NA	NA	No	ID=14-53894976-53894998-TTCC,14-53895003-53895017-TTTC,14-53895020-53895045-TCCC,14-53895059-53895076-CTTC,14-53895096-53895122-CTTC,14-53895135-53895152-TCTT,14-53895169-53895171-TC,14-53895173-53895175-TC,14-53895177-53895179-TC,14-53895181-53895183-TC,14-53895185-53895187-TC,14-53895189-53895191-TC,14-53895193-53895195-TC,14-53895197-53895199-TC,14-53895205-53895207-TC,14-53895154-53895291-CTTT;MOTIFS=TCTT,TCCC,TC,CTTT,TTCC,TTTC,CTTC;STRUC=<VC72114>	HPRC,HGSVC,1KG-ONT	No	1.616	Yes	NA,NA	NA	NA
chr14:53895176	429812	INS	62	0.8465	0.5432	5	NA	NA	NA	NA	NA	NA	NA	NA	NA	No	ID=14-53894976-53894998-TTCC,14-53895003-53895017-TTTC,14-53895020-53895045-TCCC,14-53895059-53895076-CTTC,14-53895096-53895122-CTTC,14-53895135-53895152-TCTT,14-53895169-53895171-TC,14-53895173-53895175-TC,14-53895177-53895179-TC,14-53895181-53895183-TC,14-53895185-53895187-TC,14-53895189-53895191-TC,14-53895193-53895195-TC,14-53895197-53895199-TC,14-53895205-53895207-TC,14-53895154-53895291-CTTT;MOTIFS=TCTT,TCCC,TC,CTTT,TTCC,TTTC,CTTC;STRUC=<VC72114>	HPRC,HGSVC,1KG-ONT	No	1.616	Yes	NA,NA	NA	NA
chr14:53895176	429810	INS	65	0.8002	0.699	9	NA	NA	NA	NA	NA	NA	NA	NA	NA	No	ID=14-53894976-53894998-TTCC,14-53895003-53895017-TTTC,14-53895020-53895045-TCCC,14-53895059-53895076-CTTC,14-53895096-53895122-CTTC,14-53895135-53895152-TCTT,14-53895169-53895171-TC,14-53895173-53895175-TC,14-53895177-53895179-TC,14-53895181-53895183-TC,14-53895185-53895187-TC,14-53895189-53895191-TC,14-53895193-53895195-TC,14-53895197-53895199-TC,14-53895205-53895207-TC,14-53895154-53895291-CTTT;MOTIFS=TCTT,TCCC,TC,CTTT,TTCC,TTTC,CTTC;STRUC=<VC72114>	HPRC,HGSVC,1KG-ONT	No	1.616	No	NA,NA	NA	NA
chr14:53895177	429813	INS	80	0.8501	0.554	11	NA	NA	NA	NA	NA	NA	NA	NA	NA	No	ID=14-53894976-53894998-TTCC,14-53895003-53895017-TTTC,14-53895020-53895045-TCCC,14-53895059-53895076-CTTC,14-53895096-53895122-CTTC,14-53895135-53895152-TCTT,14-53895169-53895171-TC,14-53895173-53895175-TC,14-53895177-53895179-TC,14-53895181-53895183-TC,14-53895185-53895187-TC,14-53895189-53895191-TC,14-53895193-53895195-TC,14-53895197-53895199-TC,14-53895205-53895207-TC,14-53895154-53895291-CTTT;MOTIFS=TCTT,TCCC,TC,CTTT,TTCC,TTTC,CTTC;STRUC=<VC72114>	HPRC,HGSVC	No	1.616	Yes	NA,NA	NA	NA
chr14:53895177	429814	INS	50	0.808	0.6987	28	NA	NA	NA	NA	NA	NA	NA	NA	NA	No	ID=14-53894976-53894998-TTCC,14-53895003-53895017-TTTC,14-53895020-53895045-TCCC,14-53895059-53895076-CTTC,14-53895096-53895122-CTTC,14-53895135-53895152-TCTT,14-53895169-53895171-TC,14-53895173-53895175-TC,14-53895177-53895179-TC,14-53895181-53895183-TC,14-53895185-53895187-TC,14-53895189-53895191-TC,14-53895193-53895195-TC,14-53895197-53895199-TC,14-53895205-53895207-TC,14-53895154-53895291-CTTT;MOTIFS=TCTT,TCCC,TC,CTTT,TTCC,TTTC,CTTC;STRUC=<VC72114>	HPRC,HGSVC,1KG-ONT	No	1.616	Yes	NA,NA	NA	NA
chr14:53895177	429815	INS	68	0.8832	0.447	9	NA	NA	NA	NA	NA	NA	NA	NA	NA	No	ID=14-53894976-53894998-TTCC,14-53895003-53895017-TTTC,14-53895020-53895045-TCCC,14-53895059-53895076-CTTC,14-53895096-53895122-CTTC,14-53895135-53895152-TCTT,14-53895169-53895171-TC,14-53895173-53895175-TC,14-53895177-53895179-TC,14-53895181-53895183-TC,14-53895185-53895187-TC,14-53895189-53895191-TC,14-53895193-53895195-TC,14-53895197-53895199-TC,14-53895205-53895207-TC,14-53895154-53895291-CTTT;MOTIFS=TCTT,TCCC,TC,CTTT,TTCC,TTTC,CTTC;STRUC=<VC72114>	HPRC,HGSVC,1KG-ONT	No	1.616	No	NA,NA	NA	NA
chr14:53895180	429816	INS	66	0.8048	0.682	12	NA	NA	NA	NA	NA	NA	NA	NA	NA	No	ID=14-53894976-53894998-TTCC,14-53895003-53895017-TTTC,14-53895020-53895045-TCCC,14-53895059-53895076-CTTC,14-53895096-53895122-CTTC,14-53895135-53895152-TCTT,14-53895169-53895171-TC,14-53895173-53895175-TC,14-53895177-53895179-TC,14-53895181-53895183-TC,14-53895185-53895187-TC,14-53895189-53895191-TC,14-53895193-53895195-TC,14-53895197-53895199-TC,14-53895205-53895207-TC,14-53895154-53895291-CTTT;MOTIFS=TCTT,TCCC,TC,CTTT,TTCC,TTTC,CTTC;STRUC=<VC72114>	HPRC,HGSVC,1KG-ONT	No	1.616	Yes	NA,NA	NA	NA
chr14:53895181	429817	INS	52	0.8297	0.6888	8	NA	NA	NA	NA	NA	NA	NA	NA	NA	No	ID=14-53894976-53894998-TTCC,14-53895003-53895017-TTTC,14-53895020-53895045-TCCC,14-53895059-53895076-CTTC,14-53895096-53895122-CTTC,14-53895135-53895152-TCTT,14-53895169-53895171-TC,14-53895173-53895175-TC,14-53895177-53895179-TC,14-53895181-53895183-TC,14-53895185-53895187-TC,14-53895189-53895191-TC,14-53895193-53895195-TC,14-53895197-53895199-TC,14-53895205-53895207-TC,14-53895154-53895291-CTTT;MOTIFS=TCTT,TCCC,TC,CTTT,TTCC,TTTC,CTTC;STRUC=<VC72114>	HPRC,HGSVC,1KG-ONT	No	1.616	Yes	NA,NA	NA	NA
chr14:53895181	429818	INS	57	0.8041	0.6992	6	NA	NA	NA	NA	NA	NA	NA	NA	NA	No	ID=14-53894976-53894998-TTCC,14-53895003-53895017-TTTC,14-53895020-53895045-TCCC,14-53895059-53895076-CTTC,14-53895096-53895122-CTTC,14-53895135-53895152-TCTT,14-53895169-53895171-TC,14-53895173-53895175-TC,14-53895177-53895179-TC,14-53895181-53895183-TC,14-53895185-53895187-TC,14-53895189-53895191-TC,14-53895193-53895195-TC,14-53895197-53895199-TC,14-53895205-53895207-TC,14-53895154-53895291-CTTT;MOTIFS=TCTT,TCCC,TC,CTTT,TTCC,TTTC,CTTC;STRUC=<VC72114>	HPRC,HGSVC,1KG-ONT	No	1.616	Yes	NA,NA	NA	NA
chr14:53895184	429819	INS	71	0.9347	0.2954	3	NA	NA	NA	NA	NA	NA	NA	NA	NA	No	ID=14-53894976-53894998-TTCC,14-53895003-53895017-TTTC,14-53895020-53895045-TCCC,14-53895059-53895076-CTTC,14-53895096-53895122-CTTC,14-53895135-53895152-TCTT,14-53895169-53895171-TC,14-53895173-53895175-TC,14-53895177-53895179-TC,14-53895181-53895183-TC,14-53895185-53895187-TC,14-53895189-53895191-TC,14-53895193-53895195-TC,14-53895197-53895199-TC,14-53895205-53895207-TC,14-53895154-53895291-CTTT;MOTIFS=TCTT,TCCC,TC,CTTT,TTCC,TTTC,CTTC;STRUC=<VC72114>	HPRC,HGSVC,1KG-ONT	No	1.616	Yes	NA,NA	NA	NA
chr14:53895184	429820	INS	83	0.8428	0.6541	5	NA	NA	NA	NA	NA	NA	NA	NA	NA	No	ID=14-53894976-53894998-TTCC,14-53895003-53895017-TTTC,14-53895020-53895045-TCCC,14-53895059-53895076-CTTC,14-53895096-53895122-CTTC,14-53895135-53895152-TCTT,14-53895169-53895171-TC,14-53895173-53895175-TC,14-53895177-53895179-TC,14-53895181-53895183-TC,14-53895185-53895187-TC,14-53895189-53895191-TC,14-53895193-53895195-TC,14-53895197-53895199-TC,14-53895205-53895207-TC,14-53895154-53895291-CTTT;MOTIFS=TCTT,TCCC,TC,CTTT,TTCC,TTTC,CTTC;STRUC=<VC72114>	HPRC,HGSVC	No	1.616	Yes	NA,NA	NA	NA
chr14:53895185	429821	INS	70	0.9211	0.5088	16	NA	NA	NA	NA	NA	NA	NA	NA	NA	No	ID=14-53894976-53894998-TTCC,14-53895003-53895017-TTTC,14-53895020-53895045-TCCC,14-53895059-53895076-CTTC,14-53895096-53895122-CTTC,14-53895135-53895152-TCTT,14-53895169-53895171-TC,14-53895173-53895175-TC,14-53895177-53895179-TC,14-53895181-53895183-TC,14-53895185-53895187-TC,14-53895189-53895191-TC,14-53895193-53895195-TC,14-53895197-53895199-TC,14-53895205-53895207-TC,14-53895154-53895291-CTTT;MOTIFS=TCTT,TCCC,TC,CTTT,TTCC,TTTC,CTTC;STRUC=<VC72114>	HPRC,HGSVC,1KG-ONT	No	1.616	Yes	NA,NA	NA	NA
chr14:53895187	429822	INS	53	0.873	0.4612	6	NA	NA	NA	NA	NA	NA	NA	NA	NA	No	ID=14-53894976-53894998-TTCC,14-53895003-53895017-TTTC,14-53895020-53895045-TCCC,14-53895059-53895076-CTTC,14-53895096-53895122-CTTC,14-53895135-53895152-TCTT,14-53895169-53895171-TC,14-53895173-53895175-TC,14-53895177-53895179-TC,14-53895181-53895183-TC,14-53895185-53895187-TC,14-53895189-53895191-TC,14-53895193-53895195-TC,14-53895197-53895199-TC,14-53895205-53895207-TC,14-53895154-53895291-CTTT;MOTIFS=TCTT,TCCC,TC,CTTT,TTCC,TTTC,CTTC;STRUC=<VC72114>	HPRC,HGSVC,1KG-ONT	No	1.616	Yes	NA,NA	NA	NA
chr14:53895188	429823	INS	57	0.8848	0.4309	5	NA	NA	NA	NA	NA	NA	NA	NA	NA	No	ID=14-53894976-53894998-TTCC,14-53895003-53895017-TTTC,14-53895020-53895045-TCCC,14-53895059-53895076-CTTC,14-53895096-53895122-CTTC,14-53895135-53895152-TCTT,14-53895169-53895171-TC,14-53895173-53895175-TC,14-53895177-53895179-TC,14-53895181-53895183-TC,14-53895185-53895187-TC,14-53895189-53895191-TC,14-53895193-53895195-TC,14-53895197-53895199-TC,14-53895205-53895207-TC,14-53895154-53895291-CTTT;MOTIFS=TCTT,TCCC,TC,CTTT,TTCC,TTTC,CTTC;STRUC=<VC72114>	HPRC,HGSVC,1KG-ONT	No	1.616	No	NA,NA	NA	NA
chr14:53895196	429824	INS	67	0.9038	0.3338	3	NA	NA	NA	NA	NA	NA	NA	NA	NA	No	ID=14-53894976-53894998-TTCC,14-53895003-53895017-TTTC,14-53895020-53895045-TCCC,14-53895059-53895076-CTTC,14-53895096-53895122-CTTC,14-53895135-53895152-TCTT,14-53895169-53895171-TC,14-53895173-53895175-TC,14-53895177-53895179-TC,14-53895181-53895183-TC,14-53895185-53895187-TC,14-53895189-53895191-TC,14-53895193-53895195-TC,14-53895197-53895199-TC,14-53895205-53895207-TC,14-53895154-53895291-CTTT;MOTIFS=TCTT,TCCC,TC,CTTT,TTCC,TTTC,CTTC;STRUC=<VC72114>	HPRC,HGSVC,1KG-ONT	No	1.616	No	NA,NA	NA	NA
chr14:53895200	429825	INS	62	0.8792	0.4479	2	NA	NA	NA	NA	NA	NA	NA	NA	NA	No	ID=14-53894976-53894998-TTCC,14-53895003-53895017-TTTC,14-53895020-53895045-TCCC,14-53895059-53895076-CTTC,14-53895096-53895122-CTTC,14-53895135-53895152-TCTT,14-53895169-53895171-TC,14-53895173-53895175-TC,14-53895177-53895179-TC,14-53895181-53895183-TC,14-53895185-53895187-TC,14-53895189-53895191-TC,14-53895193-53895195-TC,14-53895197-53895199-TC,14-53895205-53895207-TC,14-53895154-53895291-CTTT;MOTIFS=TCTT,TCCC,TC,CTTT,TTCC,TTTC,CTTC;STRUC=<VC72114>	HPRC,HGSVC,1KG-ONT	No	1.616	No	NA,NA	NA	NA
chr14:53895201	429826	INS	55	0.8325	0.6581	10	NA	NA	NA	NA	NA	NA	NA	NA	NA	No	ID=14-53894976-53894998-TTCC,14-53895003-53895017-TTTC,14-53895020-53895045-TCCC,14-53895059-53895076-CTTC,14-53895096-53895122-CTTC,14-53895135-53895152-TCTT,14-53895169-53895171-TC,14-53895173-53895175-TC,14-53895177-53895179-TC,14-53895181-53895183-TC,14-53895185-53895187-TC,14-53895189-53895191-TC,14-53895193-53895195-TC,14-53895197-53895199-TC,14-53895205-53895207-TC,14-53895154-53895291-CTTT;MOTIFS=TCTT,TCCC,TC,CTTT,TTCC,TTTC,CTTC;STRUC=<VC72114>	HPRC,HGSVC,1KG-ONT	No	1.616	Yes	NA,NA	NA	NA
chr14:53895204	429827	INS	64	0.9155	0.325	3	NA	NA	NA	NA	NA	NA	NA	NA	NA	No	ID=14-53894976-53894998-TTCC,14-53895003-53895017-TTTC,14-53895020-53895045-TCCC,14-53895059-53895076-CTTC,14-53895096-53895122-CTTC,14-53895135-53895152-TCTT,14-53895169-53895171-TC,14-53895173-53895175-TC,14-53895177-53895179-TC,14-53895181-53895183-TC,14-53895185-53895187-TC,14-53895189-53895191-TC,14-53895193-53895195-TC,14-53895197-53895199-TC,14-53895205-53895207-TC,14-53895154-53895291-CTTT;MOTIFS=TCTT,TCCC,TC,CTTT,TTCC,TTTC,CTTC;STRUC=<VC72114>	HPRC,HGSVC,1KG-ONT	No	1.616	No	NA,NA	NA	NA
chr14:53895209	429828	INS	52	0.8484	0.6018	12	NA	NA	NA	NA	NA	NA	NA	NA	NA	No	ID=14-53894976-53894998-TTCC,14-53895003-53895017-TTTC,14-53895020-53895045-TCCC,14-53895059-53895076-CTTC,14-53895096-53895122-CTTC,14-53895135-53895152-TCTT,14-53895169-53895171-TC,14-53895173-53895175-TC,14-53895177-53895179-TC,14-53895181-53895183-TC,14-53895185-53895187-TC,14-53895189-53895191-TC,14-53895193-53895195-TC,14-53895197-53895199-TC,14-53895205-53895207-TC,14-53895154-53895291-CTTT;MOTIFS=TCTT,TCCC,TC,CTTT,TTCC,TTTC,CTTC;STRUC=<VC72114>	HPRC,HGSVC,1KG-ONT	No	1.616	Yes	NA,NA	NA	NA
chr14:53895212	429829	INS	73	0.8815	0.6286	1	NA	NA	NA	NA	NA	NA	NA	NA	NA	No	ID=14-53894976-53894998-TTCC,14-53895003-53895017-TTTC,14-53895020-53895045-TCCC,14-53895059-53895076-CTTC,14-53895096-53895122-CTTC,14-53895135-53895152-TCTT,14-53895169-53895171-TC,14-53895173-53895175-TC,14-53895177-53895179-TC,14-53895181-53895183-TC,14-53895185-53895187-TC,14-53895189-53895191-TC,14-53895193-53895195-TC,14-53895197-53895199-TC,14-53895205-53895207-TC,14-53895154-53895291-CTTT;MOTIFS=TCTT,TCCC,TC,CTTT,TTCC,TTTC,CTTC;STRUC=<VC72114>	HPRC,HGSVC,1KG-ONT	No	1.616	No	NA,NA	NA	NA
chr14:53910884	429830	INS	441	0.8188	0.6413	1	NA	NA	NA	NA	NA	NA	NA	NA	NA	No	NA	NA	No	0.692	No	NA,NA	NA	NA
chr14:53918064	429832	DEL	693	0.8642	0.4974	3	NA	NA	NA	NA	NA	NA	NA	NA	NA	No	ID=14-53918727-53918738-AAC;MOTIFS=AAC;STRUC=<TR1097935>	NA	Yes	1.618	Yes	NA,NA	NA	NA
chr14:53927967	429833	INS	60	0.8274	0.6458	6	NA	NA	NA	NA	NA	NA	NA	NA	NA	No	ID=14-53927954-53927968-A;MOTIFS=A;STRUC=<TR1097957>,ID=14-53927967-53927990-AT;MOTIFS=AT;STRUC=(AT)n	HPRC,HGSVC	No	1.616	Yes	NA,NA	NA	NA
chr14:53927967	429834	INS	50	0.8106	0.677	101	NA	NA	NA	NA	NA	NA	NA	NA	NA	No	ID=14-53927954-53927968-A;MOTIFS=A;STRUC=<TR1097957>,ID=14-53927967-53927990-AT;MOTIFS=AT;STRUC=(AT)n	HPRC,HGSVC	No	1.616	Yes	NA,NA	NA	NA
chr14:53927967	429835	INS	53	0.8059	0.671	23	NA	NA	NA	NA	NA	NA	NA	NA	NA	No	ID=14-53927954-53927968-A;MOTIFS=A;STRUC=<TR1097957>,ID=14-53927967-53927990-AT;MOTIFS=AT;STRUC=(AT)n	HPRC,HGSVC	No	1.616	Yes	NA,NA	NA	NA
chr14:53927967	429836	INS	56	0.8589	0.5359	4	NA	NA	NA	NA	NA	NA	NA	NA	NA	No	ID=14-53927954-53927968-A;MOTIFS=A;STRUC=<TR1097957>,ID=14-53927967-53927990-AT;MOTIFS=AT;STRUC=(AT)n	HPRC,HGSVC	No	1.616	No	NA,NA	NA	NA
chr14:53944092	429837	DEL	51	0.8343	0.6023	1	NA	NA	NA	NA	NA	NA	NA	NA	NA	No	NA	NA	No	9.762	No	NA,NA	NA	NA
chr14:53985048	429838	INS	1915	0.896	0.3855	13	NA	NA	NA	NA	NA	NA	NA	NA	NA	No	NA	HPRC,HGSVC	Yes	2.387	Yes	NA,NA	NA	NA
chr14:54097333	429839	DEL	334	0.9896	0.0328	976	NA	NA	NA	NA	NA	NA	NA	NA	NA	No	ID=14-54097629-54097651-A,14-54097648-54097663-AAAC,14-54097660-54097671-A;MOTIFS=AAAC,A;STRUC=<VC72140>	HPRC,HGSVC,1KG-ONT	Yes	0.383	Yes	NA,NA	NA	NA
chr14:54117857	429840	INS	60	0.8542	0.5667	9	NA	NA	NA	NA	NA	NA	NA	NA	NA	No	NA	NA	Yes	9.073	Yes	NA,NA	NA	NA
chr14:54157079	429841	DEL	119	0.8443	0.5878	1	NA	NA	NA	NA	NA	NA	NA	NA	NA	No	ID=14-54157070-54157079-T;MOTIFS=T;STRUC=<TR1098269>	NA	No	2.082	No	NA,NA	NA	NA
chr14:54161276	429842	INS	55	0.7935	0.6972	1	NA	NA	NA	NA	NA	NA	NA	NA	NA	No	ID=14-54161254-54161277-TA;MOTIFS=TA;STRUC=<TR1098271>	HPRC,HGSVC	No	5.066	No	NA,NA	NA	NA
chr14:54161276	429843	INS	52	0.8535	0.6305	39	NA	NA	NA	NA	NA	NA	NA	NA	NA	No	ID=14-54161254-54161277-TA;MOTIFS=TA;STRUC=<TR1098271>	HPRC,HGSVC	No	5.066	Yes	NA,NA	NA	NA
chr14:54161276	429844	INS	53	0.8829	0.4497	5	NA	NA	NA	NA	NA	NA	NA	NA	NA	No	ID=14-54161254-54161277-TA;MOTIFS=TA;STRUC=<TR1098271>	HPRC,HGSVC	No	5.066	Yes	NA,NA	NA	NA
chr14:54161276	429845	INS	58	0.9214	0.5746	9	NA	NA	NA	NA	NA	NA	NA	NA	NA	No	ID=14-54161254-54161277-TA;MOTIFS=TA;STRUC=<TR1098271>	HPRC,HGSVC	No	5.066	Yes	NA,NA	NA	NA
chr14:54161276	429846	INS	63	0.9071	0.3488	3	NA	NA	NA	NA	NA	NA	NA	NA	NA	No	ID=14-54161254-54161277-TA;MOTIFS=TA;STRUC=<TR1098271>	HPRC,HGSVC	No	5.066	No	NA,NA	NA	NA
chr14:54203287	429847	DEL	51	0.8123	0.6701	61	NA	NA	NA	NA	NA	NA	NA	NA	NA	No	NA	NA	No	0.048	Yes	NA,NA	NA	NA
chr14:54203477	429848	INS	50	0.8162	0.6617	1	NA	NA	NA	NA	NA	NA	NA	NA	NA	No	NA	HGSVC	No	0.032	No	NA,NA	NA	NA
chr14:54203513	429849	INS	177	0.9164	0.3216	10	NA	NA	NA	NA	NA	NA	NA	NA	NA	No	NA	HPRC,HGSVC,1KG-ONT	No	0.007	Yes	NA,NA	NA	NA
chr14:54203535	429850	INS	50	0.8079	0.6836	31	NA	NA	NA	NA	NA	NA	NA	NA	NA	No	NA	HGSVC	No	0.007	Yes	NA,NA	NA	NA
chr14:54203612	429851	INS	252	0.8514	0.5604	1	NA	NA	NA	NA	NA	NA	NA	NA	NA	No	NA	HPRC,HGSVC,1KG-ONT	No	0.007	No	NA,NA	NA	NA
chr14:54203661	429852	DEL	77	0.8991	0.3622	18	NA	NA	NA	NA	NA	NA	NA	NA	NA	No	NA	HGSVC,1KG-ONT	No	0.078	Yes	NA,NA	NA	NA
chr14:54203730	429853	INS	53	0.8747	0.4714	51	NA	NA	NA	NA	NA	NA	NA	NA	NA	No	NA	HGSVC	No	0.007	Yes	NA,NA	NA	NA
chr14:54203755	429855	INS	176	0.8374	0.5625	34	NA	NA	NA	NA	NA	NA	NA	NA	NA	No	NA	HPRC,HGSVC,1KG-ONT	No	0.007	Yes	NA,NA	NA	NA
chr14:54203755	429854	INS	225	0.9584	0.1715	415	NA	NA	NA	NA	NA	NA	NA	NA	NA	No	NA	HPRC,HGSVC,1KG-ONT	No	0.007	Yes	NA,NA	NA	NA
chr14:54203767	429856	INS	237	0.8367	0.6599	44	NA	NA	NA	NA	NA	NA	NA	NA	NA	No	NA	HPRC,HGSVC,1KG-ONT	No	0.007	Yes	NA,NA	NA	NA
chr14:54203779	429857	INS	707	0.8722	0.4682	4	NA	NA	NA	NA	NA	NA	NA	NA	NA	No	NA	NA	No	0.007	Yes	NA,NA	NA	NA
chr14:54203787	429858	INS	50	0.8853	0.4228	71	NA	NA	NA	NA	NA	NA	NA	NA	NA	No	NA	HGSVC	No	0.007	Yes	NA,NA	NA	NA
chr14:54203791	429859	INS	56	0.8443	0.5566	7	NA	NA	NA	NA	NA	NA	NA	NA	NA	No	NA	HGSVC	No	0.007	Yes	NA,NA	NA	NA
chr14:54203805	429860	DEL	177	0.8585	0.5393	2	NA	NA	NA	NA	NA	NA	NA	NA	NA	No	NA	HPRC,1KG-ONT	No	0.063	No	NA,NA	NA	NA
chr14:54203805	429861	DEL	353	0.8075	0.6822	10	NA	NA	NA	NA	NA	NA	NA	NA	NA	No	NA	NA	No	0.044	Yes	NA,NA	NA	NA
chr14:54203807	429862	DEL	303	0.9226	0.3011	6	NA	NA	NA	NA	NA	NA	NA	NA	NA	No	NA	NA	No	0.043	No	NA,NA	NA	NA
chr14:54203810	429863	INS	50	0.829	0.6357	571	NA	NA	NA	NA	NA	NA	NA	NA	NA	No	NA	HGSVC	No	0.007	Yes	NA,NA	NA	NA
chr14:54203810	429864	INS	50	0.9048	0.3211	37	NA	NA	NA	NA	NA	NA	NA	NA	NA	No	NA	HGSVC	No	0.007	Yes	NA,NA	NA	NA
chr14:54203811	429865	INS	56	0.8154	0.6351	11	NA	NA	NA	NA	NA	NA	NA	NA	NA	No	NA	HGSVC	No	0.007	Yes	NA,NA	NA	NA
chr14:54203816	429866	INS	53	0.8514	0.5557	66	NA	NA	NA	NA	NA	NA	NA	NA	NA	No	NA	HGSVC	No	0.007	Yes	NA,NA	NA	NA
chr14:54203820	429867	DEL	78	0.9166	0.3192	24	NA	NA	NA	NA	NA	NA	NA	NA	NA	No	NA	HGSVC,1KG-ONT	No	0.177	Yes	NA,NA	NA	NA
chr14:54203893	429868	DEL	100	0.9414	0.343	188	NA	NA	NA	NA	NA	NA	NA	NA	NA	No	NA	HPRC,HGSVC,1KG-ONT	No	0.154	Yes	NA,NA	NA	NA
chr14:54203924	429870	DEL	60	0.8594	0.5164	24	NA	NA	NA	NA	NA	NA	NA	NA	NA	No	NA	1KG-ONT	No	0.189	No	NA,NA	NA	NA
chr14:54203943	429871	DEL	176	0.8451	0.5824	21	NA	NA	NA	NA	NA	NA	NA	NA	NA	No	NA	HPRC,1KG-ONT	No	0.046	Yes	NA,NA	NA	NA
chr14:54203978	429872	INS	53	0.8407	0.578	75	NA	NA	NA	NA	NA	NA	NA	NA	NA	No	NA	HGSVC	No	0.007	Yes	NA,NA	NA	NA
chr14:54204119	429873	INS	50	0.8195	0.6411	61	NA	NA	NA	NA	NA	NA	NA	NA	NA	No	NA	HGSVC	No	0.007	Yes	NA,NA	NA	NA
chr14:54204119	429874	INS	99	0.9704	0.2552	4	NA	NA	NA	NA	NA	NA	NA	NA	NA	No	NA	NA	No	0.007	No	NA,NA	NA	NA
chr14:54223064	429875	DEL	1687	0.8673	0.5029	1	NA	NA	NA	NA	NA	NA	NA	NA	NA	No	ID=14-54223131-54223142-AT;MOTIFS=AT;STRUC=<TR1098351>	NA	Yes	9.797	No	NA,NA	NA	NA
chr14:54228508	429876	INS	79	0.8404	0.624	5	NA	NA	NA	NA	NA	NA	NA	NA	NA	No	ID=14-54228468-54228483-GAAAG,14-54228479-54228497-AAAGA,14-54228483-54228507-AAAAGAAAAGAA,14-54228509-54228544-AGAA,14-54228545-54228569-AAGA,14-54228568-54228623-AGAA,14-54228622-54228658-AGAA,14-54228675-54228699-GAAG;MOTIFS=AAAAGAAAAGAA,GAAAG,AAAGA,GAAG,AGAA,AAGA;STRUC=<VC72150>	HPRC	No	1.616	Yes	NA,NA	NA	NA
chr14:54228509	429877	INS	63	0.8734	0.5298	10	NA	NA	NA	NA	NA	NA	NA	NA	NA	No	ID=14-54228468-54228483-GAAAG,14-54228479-54228497-AAAGA,14-54228483-54228507-AAAAGAAAAGAA,14-54228509-54228544-AGAA,14-54228545-54228569-AAGA,14-54228568-54228623-AGAA,14-54228622-54228658-AGAA,14-54228675-54228699-GAAG;MOTIFS=AAAAGAAAAGAA,GAAAG,AAAGA,GAAG,AGAA,AAGA;STRUC=<VC72150>	HPRC	No	1.616	No	NA,NA	NA	NA
chr14:54228554	429878	INS	52	0.8559	0.5467	29	NA	NA	NA	NA	NA	NA	NA	NA	NA	No	ID=14-54228468-54228483-GAAAG,14-54228479-54228497-AAAGA,14-54228483-54228507-AAAAGAAAAGAA,14-54228509-54228544-AGAA,14-54228545-54228569-AAGA,14-54228568-54228623-AGAA,14-54228622-54228658-AGAA,14-54228675-54228699-GAAG;MOTIFS=AAAAGAAAAGAA,GAAAG,AAAGA,GAAG,AGAA,AAGA;STRUC=<VC72150>	HPRC	No	1.616	Yes	NA,NA	NA	NA
chr14:54228603	429879	INS	62	0.8639	0.521	6	NA	NA	NA	NA	NA	NA	NA	NA	NA	No	ID=14-54228468-54228483-GAAAG,14-54228479-54228497-AAAGA,14-54228483-54228507-AAAAGAAAAGAA,14-54228509-54228544-AGAA,14-54228545-54228569-AAGA,14-54228568-54228623-AGAA,14-54228622-54228658-AGAA,14-54228675-54228699-GAAG;MOTIFS=AAAAGAAAAGAA,GAAAG,AAAGA,GAAG,AGAA,AAGA;STRUC=<VC72150>	HPRC	No	1.616	No	NA,NA	NA	NA
chr14:54228622	429880	INS	76	0.8765	0.4849	5	NA	NA	NA	NA	NA	NA	NA	NA	NA	No	ID=14-54228468-54228483-GAAAG,14-54228479-54228497-AAAGA,14-54228483-54228507-AAAAGAAAAGAA,14-54228509-54228544-AGAA,14-54228545-54228569-AAGA,14-54228568-54228623-AGAA,14-54228622-54228658-AGAA,14-54228675-54228699-GAAG;MOTIFS=AAAAGAAAAGAA,GAAAG,AAAGA,GAAG,AGAA,AAGA;STRUC=<VC72150>	HPRC	No	1.616	No	NA,NA	NA	NA
chr14:54243628	429881	DEL	3339	0.9229	0.3026	136	NA	NA	NA	NA	NA	NA	NA	NA	NA	No	ID=14-54244708-54244717-AG,14-54245961-54245970-GAG;MOTIFS=GAG,AG;STRUC=<VC72151>	HPRC,HGSVC,1KG-ONT	Yes	8.341	Yes	NA,NA	NA	NA
chr14:54273589	429882	DEL	64	0.8327	0.6094	2	NA	NA	NA	NA	NA	NA	NA	NA	NA	No	NA	NA	Yes	1.644	No	NA,NA	NA	NA
chr14:54285916	429883	INS	313	0.9464	0.2217	9	NA	NA	NA	NA	NA	NA	NA	NA	NA	No	NA	1KG-ONT	Yes	14.54	Yes	NA,NA	NA	NA
chr14:54323694	429884	DEL	50	0.7998	0.6956	455	NA	NA	NA	NA	NA	NA	NA	NA	NA	No	ID=14-54323681-54323693-AT,14-54323698-54323723-TA,14-54323726-54323739-TA,14-54323746-54323759-TA,14-54323762-54323775-TA,14-54323774-54323783-TG,14-54323782-54323795-TA,14-54323800-54323813-TA,14-54323831-54323841-AT,14-54323847-54323859-AT,14-54323865-54323875-AT,14-54323849-54323901-ATATATATATGAAGAA,14-54323881-54323891-AT,14-54323922-54323932-TA,14-54323940-54323950-TA,14-54323953-54323962-AT,14-54323974-54323983-TA,14-54323982-54323995-TG,14-54324028-54324038-TA;MOTIFS=TG,ATATATATATGAAGAA,TA,AT;STRUC=<VC72158>	HPRC,1KG-ONT	No	3.975	Yes	NA,NA	NA	NA
chr14:54323694	429885	DEL	76	0.804	0.6895	44	NA	NA	NA	NA	NA	NA	NA	NA	NA	No	ID=14-54323681-54323693-AT,14-54323698-54323723-TA,14-54323726-54323739-TA,14-54323746-54323759-TA,14-54323762-54323775-TA,14-54323774-54323783-TG,14-54323782-54323795-TA,14-54323800-54323813-TA,14-54323831-54323841-AT,14-54323847-54323859-AT,14-54323865-54323875-AT,14-54323849-54323901-ATATATATATGAAGAA,14-54323881-54323891-AT,14-54323922-54323932-TA,14-54323940-54323950-TA,14-54323953-54323962-AT,14-54323974-54323983-TA,14-54323982-54323995-TG,14-54324028-54324038-TA;MOTIFS=TG,ATATATATATGAAGAA,TA,AT;STRUC=<VC72158>	HPRC,HGSVC,1KG-ONT	No	3.999	Yes	NA,NA	NA	NA
chr14:54323696	429886	DEL	72	0.8865	0.4157	295	NA	NA	NA	NA	NA	NA	NA	NA	NA	No	ID=14-54323681-54323693-AT,14-54323698-54323723-TA,14-54323726-54323739-TA,14-54323746-54323759-TA,14-54323762-54323775-TA,14-54323774-54323783-TG,14-54323782-54323795-TA,14-54323800-54323813-TA,14-54323831-54323841-AT,14-54323847-54323859-AT,14-54323865-54323875-AT,14-54323849-54323901-ATATATATATGAAGAA,14-54323881-54323891-AT,14-54323922-54323932-TA,14-54323940-54323950-TA,14-54323953-54323962-AT,14-54323974-54323983-TA,14-54323982-54323995-TG,14-54324028-54324038-TA;MOTIFS=TG,ATATATATATGAAGAA,TA,AT;STRUC=<VC72158>	HPRC,HGSVC,1KG-ONT	No	2.499	Yes	NA,NA	NA	NA
chr14:54323702	429887	DEL	98	0.8311	0.6182	46	NA	NA	NA	NA	NA	NA	NA	NA	NA	No	ID=14-54323681-54323693-AT,14-54323698-54323723-TA,14-54323726-54323739-TA,14-54323746-54323759-TA,14-54323762-54323775-TA,14-54323774-54323783-TG,14-54323782-54323795-TA,14-54323800-54323813-TA,14-54323831-54323841-AT,14-54323847-54323859-AT,14-54323865-54323875-AT,14-54323849-54323901-ATATATATATGAAGAA,14-54323881-54323891-AT,14-54323922-54323932-TA,14-54323940-54323950-TA,14-54323953-54323962-AT,14-54323974-54323983-TA,14-54323982-54323995-TG,14-54324028-54324038-TA;MOTIFS=TG,ATATATATATGAAGAA,TA,AT;STRUC=<VC72158>	HPRC,HGSVC	No	0.749	Yes	NA,NA	NA	NA
chr14:54323708	429888	DEL	92	0.8736	0.4501	8	NA	NA	NA	NA	NA	NA	NA	NA	NA	No	ID=14-54323681-54323693-AT,14-54323698-54323723-TA,14-54323726-54323739-TA,14-54323746-54323759-TA,14-54323762-54323775-TA,14-54323774-54323783-TG,14-54323782-54323795-TA,14-54323800-54323813-TA,14-54323831-54323841-AT,14-54323847-54323859-AT,14-54323865-54323875-AT,14-54323849-54323901-ATATATATATGAAGAA,14-54323881-54323891-AT,14-54323922-54323932-TA,14-54323940-54323950-TA,14-54323953-54323962-AT,14-54323974-54323983-TA,14-54323982-54323995-TG,14-54324028-54324038-TA;MOTIFS=TG,ATATATATATGAAGAA,TA,AT;STRUC=<VC72158>	HPRC,HGSVC	No	0.749	No	NA,NA	NA	NA
chr14:54323714	429890	DEL	86	0.8907	0.4072	40	NA	NA	NA	NA	NA	NA	NA	NA	NA	No	ID=14-54323681-54323693-AT,14-54323698-54323723-TA,14-54323726-54323739-TA,14-54323746-54323759-TA,14-54323762-54323775-TA,14-54323774-54323783-TG,14-54323782-54323795-TA,14-54323800-54323813-TA,14-54323831-54323841-AT,14-54323847-54323859-AT,14-54323865-54323875-AT,14-54323849-54323901-ATATATATATGAAGAA,14-54323881-54323891-AT,14-54323922-54323932-TA,14-54323940-54323950-TA,14-54323953-54323962-AT,14-54323974-54323983-TA,14-54323982-54323995-TG,14-54324028-54324038-TA;MOTIFS=TG,ATATATATATGAAGAA,TA,AT;STRUC=<VC72158>	HPRC,HGSVC	No	0.767	Yes	NA,NA	NA	NA
chr14:54323722	429891	DEL	58	0.8517	0.5583	4	NA	NA	NA	NA	NA	NA	NA	NA	NA	No	ID=14-54323681-54323693-AT,14-54323698-54323723-TA,14-54323726-54323739-TA,14-54323746-54323759-TA,14-54323762-54323775-TA,14-54323774-54323783-TG,14-54323782-54323795-TA,14-54323800-54323813-TA,14-54323831-54323841-AT,14-54323847-54323859-AT,14-54323865-54323875-AT,14-54323849-54323901-ATATATATATGAAGAA,14-54323881-54323891-AT,14-54323922-54323932-TA,14-54323940-54323950-TA,14-54323953-54323962-AT,14-54323974-54323983-TA,14-54323982-54323995-TG,14-54324028-54324038-TA;MOTIFS=TG,ATATATATATGAAGAA,TA,AT;STRUC=<VC72158>	HPRC,HGSVC,1KG-ONT	No	0.683	Yes	NA,NA	NA	NA
chr14:54323722	429892	DEL	78	0.8939	0.3824	14	NA	NA	NA	NA	NA	NA	NA	NA	NA	No	ID=14-54323681-54323693-AT,14-54323698-54323723-TA,14-54323726-54323739-TA,14-54323746-54323759-TA,14-54323762-54323775-TA,14-54323774-54323783-TG,14-54323782-54323795-TA,14-54323800-54323813-TA,14-54323831-54323841-AT,14-54323847-54323859-AT,14-54323865-54323875-AT,14-54323849-54323901-ATATATATATGAAGAA,14-54323881-54323891-AT,14-54323922-54323932-TA,14-54323940-54323950-TA,14-54323953-54323962-AT,14-54323974-54323983-TA,14-54323982-54323995-TG,14-54324028-54324038-TA;MOTIFS=TG,ATATATATATGAAGAA,TA,AT;STRUC=<VC72158>	HPRC,HGSVC,1KG-ONT	No	0.767	Yes	NA,NA	NA	NA
chr14:54323732	429893	DEL	68	0.9087	0.3434	161	NA	NA	NA	NA	NA	NA	NA	NA	NA	No	ID=14-54323681-54323693-AT,14-54323698-54323723-TA,14-54323726-54323739-TA,14-54323746-54323759-TA,14-54323762-54323775-TA,14-54323774-54323783-TG,14-54323782-54323795-TA,14-54323800-54323813-TA,14-54323831-54323841-AT,14-54323847-54323859-AT,14-54323865-54323875-AT,14-54323849-54323901-ATATATATATGAAGAA,14-54323881-54323891-AT,14-54323922-54323932-TA,14-54323940-54323950-TA,14-54323953-54323962-AT,14-54323974-54323983-TA,14-54323982-54323995-TG,14-54324028-54324038-TA;MOTIFS=TG,ATATATATATGAAGAA,TA,AT;STRUC=<VC72158>	HPRC,HGSVC,1KG-ONT	No	0.749	Yes	NA,NA	NA	NA
chr14:54323738	429894	DEL	62	0.8186	0.6409	87	NA	NA	NA	NA	NA	NA	NA	NA	NA	No	ID=14-54323681-54323693-AT,14-54323698-54323723-TA,14-54323726-54323739-TA,14-54323746-54323759-TA,14-54323762-54323775-TA,14-54323774-54323783-TG,14-54323782-54323795-TA,14-54323800-54323813-TA,14-54323831-54323841-AT,14-54323847-54323859-AT,14-54323865-54323875-AT,14-54323849-54323901-ATATATATATGAAGAA,14-54323881-54323891-AT,14-54323922-54323932-TA,14-54323940-54323950-TA,14-54323953-54323962-AT,14-54323974-54323983-TA,14-54323982-54323995-TG,14-54324028-54324038-TA;MOTIFS=TG,ATATATATATGAAGAA,TA,AT;STRUC=<VC72158>	HPRC,HGSVC,1KG-ONT	No	0.858	Yes	NA,NA	NA	NA
chr14:54323767	429895	DEL	98	0.8102	0.6943	2	NA	NA	NA	NA	NA	NA	NA	NA	NA	No	ID=14-54323681-54323693-AT,14-54323698-54323723-TA,14-54323726-54323739-TA,14-54323746-54323759-TA,14-54323762-54323775-TA,14-54323774-54323783-TG,14-54323782-54323795-TA,14-54323800-54323813-TA,14-54323831-54323841-AT,14-54323847-54323859-AT,14-54323865-54323875-AT,14-54323849-54323901-ATATATATATGAAGAA,14-54323881-54323891-AT,14-54323922-54323932-TA,14-54323940-54323950-TA,14-54323953-54323962-AT,14-54323974-54323983-TA,14-54323982-54323995-TG,14-54324028-54324038-TA;MOTIFS=TG,ATATATATATGAAGAA,TA,AT;STRUC=<VC72158>	HPRC,HGSVC	No	0.093	No	NA,NA	NA	NA
chr14:54323776	429896	DEL	104	0.8491	0.557	19	NA	NA	NA	NA	NA	NA	NA	NA	NA	No	ID=14-54323681-54323693-AT,14-54323698-54323723-TA,14-54323726-54323739-TA,14-54323746-54323759-TA,14-54323762-54323775-TA,14-54323774-54323783-TG,14-54323782-54323795-TA,14-54323800-54323813-TA,14-54323831-54323841-AT,14-54323847-54323859-AT,14-54323865-54323875-AT,14-54323849-54323901-ATATATATATGAAGAA,14-54323881-54323891-AT,14-54323922-54323932-TA,14-54323940-54323950-TA,14-54323953-54323962-AT,14-54323974-54323983-TA,14-54323982-54323995-TG,14-54324028-54324038-TA;MOTIFS=TG,ATATATATATGAAGAA,TA,AT;STRUC=<VC72158>	HPRC,HGSVC	No	0.127	Yes	NA,NA	NA	NA
chr14:54345991	429897	INS	77	0.8626	0.5156	5	NA	NA	NA	NA	NA	NA	NA	NA	NA	No	ID=14-54345962-54345971-AT,14-54345974-54345983-AT,14-54345988-54345997-AT,14-54346008-54346017-AT,14-54346042-54346051-AC,14-54346050-54346086-ATATACATATATACACAT,14-54346082-54346102-ACATATATAT,14-54346084-54346093-AT,14-54346094-54346103-AT,14-54346106-54346119-AT,14-54346120-54346129-AT,14-54346132-54346143-AT;MOTIFS=AC,ACATATATAT,ATATACATATATACACAT,AT;STRUC=<VC72161>	HPRC,HGSVC	Yes	1.616	Yes	NA,NA	NA	NA
chr14:54346012	429898	INS	162	0.8991	0.3585	2	NA	NA	NA	NA	NA	NA	NA	NA	NA	No	ID=14-54345962-54345971-AT,14-54345974-54345983-AT,14-54345988-54345997-AT,14-54346008-54346017-AT,14-54346042-54346051-AC,14-54346050-54346086-ATATACATATATACACAT,14-54346082-54346102-ACATATATAT,14-54346084-54346093-AT,14-54346094-54346103-AT,14-54346106-54346119-AT,14-54346120-54346129-AT,14-54346132-54346143-AT;MOTIFS=AC,ACATATATAT,ATATACATATATACACAT,AT;STRUC=<VC72161>	HGSVC,1KG-ONT	Yes	1.616	No	NA,NA	NA	NA
chr14:54346012	429899	INS	116	0.8608	0.5215	78	NA	NA	NA	NA	NA	NA	NA	NA	NA	No	ID=14-54345962-54345971-AT,14-54345974-54345983-AT,14-54345988-54345997-AT,14-54346008-54346017-AT,14-54346042-54346051-AC,14-54346050-54346086-ATATACATATATACACAT,14-54346082-54346102-ACATATATAT,14-54346084-54346093-AT,14-54346094-54346103-AT,14-54346106-54346119-AT,14-54346120-54346129-AT,14-54346132-54346143-AT;MOTIFS=AC,ACATATATAT,ATATACATATATACACAT,AT;STRUC=<VC72161>	HPRC,HGSVC,1KG-ONT	Yes	1.616	Yes	NA,NA	NA	NA
chr14:54346016	429900	INS	144	0.8427	0.5974	198	NA	NA	NA	NA	NA	NA	NA	NA	NA	No	ID=14-54345962-54345971-AT,14-54345974-54345983-AT,14-54345988-54345997-AT,14-54346008-54346017-AT,14-54346042-54346051-AC,14-54346050-54346086-ATATACATATATACACAT,14-54346082-54346102-ACATATATAT,14-54346084-54346093-AT,14-54346094-54346103-AT,14-54346106-54346119-AT,14-54346120-54346129-AT,14-54346132-54346143-AT;MOTIFS=AC,ACATATATAT,ATATACATATATACACAT,AT;STRUC=<VC72161>	HGSVC,1KG-ONT	Yes	1.616	Yes	NA,NA	NA	NA
chr14:54346016	429901	INS	171	0.8334	0.6258	223	NA	NA	NA	NA	NA	NA	NA	NA	NA	No	ID=14-54345962-54345971-AT,14-54345974-54345983-AT,14-54345988-54345997-AT,14-54346008-54346017-AT,14-54346042-54346051-AC,14-54346050-54346086-ATATACATATATACACAT,14-54346082-54346102-ACATATATAT,14-54346084-54346093-AT,14-54346094-54346103-AT,14-54346106-54346119-AT,14-54346120-54346129-AT,14-54346132-54346143-AT;MOTIFS=AC,ACATATATAT,ATATACATATATACACAT,AT;STRUC=<VC72161>	HGSVC,1KG-ONT	Yes	1.616	Yes	NA,NA	NA	NA
chr14:54346038	429902	INS	104	0.8482	0.5864	2	NA	NA	NA	NA	NA	NA	NA	NA	NA	No	ID=14-54345962-54345971-AT,14-54345974-54345983-AT,14-54345988-54345997-AT,14-54346008-54346017-AT,14-54346042-54346051-AC,14-54346050-54346086-ATATACATATATACACAT,14-54346082-54346102-ACATATATAT,14-54346084-54346093-AT,14-54346094-54346103-AT,14-54346106-54346119-AT,14-54346120-54346129-AT,14-54346132-54346143-AT;MOTIFS=AC,ACATATATAT,ATATACATATATACACAT,AT;STRUC=<VC72161>	HPRC,HGSVC,1KG-ONT	Yes	1.616	Yes	NA,NA	NA	NA
chr14:54346084	429903	INS	62	0.8593	0.4838	3	NA	NA	NA	NA	NA	NA	NA	NA	NA	No	ID=14-54345962-54345971-AT,14-54345974-54345983-AT,14-54345988-54345997-AT,14-54346008-54346017-AT,14-54346042-54346051-AC,14-54346050-54346086-ATATACATATATACACAT,14-54346082-54346102-ACATATATAT,14-54346084-54346093-AT,14-54346094-54346103-AT,14-54346106-54346119-AT,14-54346120-54346129-AT,14-54346132-54346143-AT;MOTIFS=AC,ACATATATAT,ATATACATATATACACAT,AT;STRUC=<VC72161>	HPRC,HGSVC	No	1.616	Yes	NA,NA	NA	NA
chr14:54346084	429904	INS	56	0.8415	0.615	3	NA	NA	NA	NA	NA	NA	NA	NA	NA	No	ID=14-54345962-54345971-AT,14-54345974-54345983-AT,14-54345988-54345997-AT,14-54346008-54346017-AT,14-54346042-54346051-AC,14-54346050-54346086-ATATACATATATACACAT,14-54346082-54346102-ACATATATAT,14-54346084-54346093-AT,14-54346094-54346103-AT,14-54346106-54346119-AT,14-54346120-54346129-AT,14-54346132-54346143-AT;MOTIFS=AC,ACATATATAT,ATATACATATATACACAT,AT;STRUC=<VC72161>	HPRC,HGSVC	No	1.616	No	NA,NA	NA	NA
chr14:54346096	429907	INS	70	0.9582	0.1849	1	NA	NA	NA	NA	NA	NA	NA	NA	NA	No	ID=14-54345962-54345971-AT,14-54345974-54345983-AT,14-54345988-54345997-AT,14-54346008-54346017-AT,14-54346042-54346051-AC,14-54346050-54346086-ATATACATATATACACAT,14-54346082-54346102-ACATATATAT,14-54346084-54346093-AT,14-54346094-54346103-AT,14-54346106-54346119-AT,14-54346120-54346129-AT,14-54346132-54346143-AT;MOTIFS=AC,ACATATATAT,ATATACATATATACACAT,AT;STRUC=<VC72161>	HPRC,HGSVC	No	1.616	Yes	NA,NA	NA	NA
chr14:54346110	429908	INS	168	0.8004	0.6968	6	NA	NA	NA	NA	NA	NA	NA	NA	NA	No	ID=14-54345962-54345971-AT,14-54345974-54345983-AT,14-54345988-54345997-AT,14-54346008-54346017-AT,14-54346042-54346051-AC,14-54346050-54346086-ATATACATATATACACAT,14-54346082-54346102-ACATATATAT,14-54346084-54346093-AT,14-54346094-54346103-AT,14-54346106-54346119-AT,14-54346120-54346129-AT,14-54346132-54346143-AT;MOTIFS=AC,ACATATATAT,ATATACATATATACACAT,AT;STRUC=<VC72161>	HGSVC,1KG-ONT	No	1.616	No	NA,NA	NA	NA
chr14:54346111	429911	INS	87	0.8149	0.66	4	NA	NA	NA	NA	NA	NA	NA	NA	NA	No	ID=14-54345962-54345971-AT,14-54345974-54345983-AT,14-54345988-54345997-AT,14-54346008-54346017-AT,14-54346042-54346051-AC,14-54346050-54346086-ATATACATATATACACAT,14-54346082-54346102-ACATATATAT,14-54346084-54346093-AT,14-54346094-54346103-AT,14-54346106-54346119-AT,14-54346120-54346129-AT,14-54346132-54346143-AT;MOTIFS=AC,ACATATATAT,ATATACATATATACACAT,AT;STRUC=<VC72161>	HPRC,HGSVC	No	1.616	Yes	NA,NA	NA	NA
chr14:54346111	429912	INS	105	0.8388	0.6815	1	NA	NA	NA	NA	NA	NA	NA	NA	NA	No	ID=14-54345962-54345971-AT,14-54345974-54345983-AT,14-54345988-54345997-AT,14-54346008-54346017-AT,14-54346042-54346051-AC,14-54346050-54346086-ATATACATATATACACAT,14-54346082-54346102-ACATATATAT,14-54346084-54346093-AT,14-54346094-54346103-AT,14-54346106-54346119-AT,14-54346120-54346129-AT,14-54346132-54346143-AT;MOTIFS=AC,ACATATATAT,ATATACATATATACACAT,AT;STRUC=<VC72161>	HPRC,HGSVC,1KG-ONT	No	1.616	No	NA,NA	NA	NA
chr14:54349009	429913	INS	320	0.9524	0.1902	352	NA	NA	NA	NA	NA	NA	NA	NA	NA	No	NA	HPRC,HGSVC,1KG-ONT	No	1.992	Yes	NA,NA	NA	NA
chr14:54349009	429914	INS	345	0.9436	0.2375	152	NA	NA	NA	NA	NA	NA	NA	NA	NA	No	NA	HPRC,HGSVC,1KG-ONT	No	1.992	Yes	NA,NA	NA	NA
chr14:54367902	429915	INS	63	0.9295	0.278	7	NA	NA	NA	NA	NA	NA	NA	NA	NA	No	NA	HPRC	No	6.576	Yes	NA,NA	NA	NA
chr14:54372898	429916	INS	81	0.8556	0.5613	1	NA	NA	NA	NA	NA	NA	NA	NA	NA	No	ID=14-54372871-54372899-AT;MOTIFS=AT;STRUC=<TR1098523>,ID=14-54372972-54372981-TCC;MOTIFS=TCC;STRUC=(TCC)n	HGSVC	No	0.692	No	NA,NA	NA	NA
chr14:54372898	429919	INS	51	0.8362	0.5982	16	NA	NA	NA	NA	NA	NA	NA	NA	NA	No	ID=14-54372871-54372899-AT;MOTIFS=AT;STRUC=<TR1098523>,ID=14-54372972-54372981-TCC;MOTIFS=TCC;STRUC=(TCC)n	NA	No	0.692	Yes	NA,NA	NA	NA
chr14:54372898	429917	INS	57	0.837	0.5948	2	NA	NA	NA	NA	NA	NA	NA	NA	NA	No	ID=14-54372871-54372899-AT;MOTIFS=AT;STRUC=<TR1098523>,ID=14-54372972-54372981-TCC;MOTIFS=TCC;STRUC=(TCC)n	NA	No	0.692	No	NA,NA	NA	NA
chr14:54372898	429918	INS	51	0.8481	0.5778	14	NA	NA	NA	NA	NA	NA	NA	NA	NA	No	ID=14-54372871-54372899-AT;MOTIFS=AT;STRUC=<TR1098523>,ID=14-54372972-54372981-TCC;MOTIFS=TCC;STRUC=(TCC)n	NA	No	0.692	Yes	NA,NA	NA	NA
chr14:54441113	429920	DEL	54	0.8768	0.4557	1	CNIH1(0.094148,1.127)	NA	NA	NA	NA	NA	NA	NA	enhancer	No	NA	NA	No	5.095	No	NA,NA	NA	NA
chr14:54483340	429921	INS	66	0.8825	0.4028	13	GMFB(NA,NA)	NA	NA	NA	NA	NA	NA	NA	NA	No	NA	HPRC,1KG-ONT	Yes	10.16	Yes	NA,NA	NA	NA
chr14:54523505	429922	DEL	91	0.8348	0.6111	1	CGRRF1(2.1796e-05,1.097)	NA	NA	NA	NA	NA	NA	NA	NA	No	ID=14-54523517-54523526-T;MOTIFS=T;STRUC=<TR1098727>,ID=14-54523542-54523554-T;MOTIFS=T;STRUC=<TR1098728>	NA	Yes	2.735	No	NA,NA	NA	NA
chr14:54551850	429923	INS	2022	0.9623	0.3328	1	NA	NA	NA	NA	NA	NA	NA	NA	NA	No	NA	HPRC	No	3.322	No	NA,NA	NA	NA
chr14:54562154	429924	INS	319	0.9638	0.1531	11	NA	NA	NA	NA	NA	NA	NA	NA	NA	No	NA	HPRC,HGSVC	Yes	0.328	Yes	NA,NA	NA	NA
chr14:54562876	429925	INS	2613	0.8111	0.6599	1	NA	NA	NA	NA	NA	NA	NA	NA	NA	No	NA	NA	Yes	0.137	No	NA,NA	NA	NA
chr14:54573597	429926	INS	369	0.869	0.5233	1	SAMD4A(5.1766e-05,0.713)	NA	NA	NA	NA	NA	NA	NA	NA	No	NA	NA	Yes	7.54	No	NA,NA	NA	NA
chr14:54619088	429927	INS	302	0.9188	0.2991	9	SAMD4A(5.1766e-05,0.713)	NA	NA	NA	NA	NA	NA	NA	NA	No	NA	HPRC	Yes	9.603	Yes	NA,NA	NA	NA
chr14:54630814	429928	INS	96	0.8466	0.5771	1	SAMD4A(5.1766e-05,0.713)	NA	NA	NA	NA	NA	NA	NA	NA	No	NA	NA	No	0.692	No	NA,NA	NA	NA
chr14:54635338	429929	INS	112	0.8644	0.501	1	SAMD4A(5.1766e-05,0.713)	NA	NA	NA	NA	NA	NA	NA	NA	No	NA	HPRC,HGSVC,1KG-ONT	Yes	0.692	No	NA,NA	NA	NA
chr14:54635338	429930	INS	125	0.8345	0.5975	111	SAMD4A(5.1766e-05,0.713)	NA	NA	NA	NA	NA	NA	NA	NA	No	NA	HPRC,HGSVC,1KG-ONT	Yes	0.692	Yes	NA,NA	NA	NA
chr14:54635572	429931	INS	316	0.9618	0.1723	170	SAMD4A(5.1766e-05,0.713)	NA	NA	NA	NA	NA	NA	NA	NA	No	NA	HPRC,HGSVC,1KG-ONT	Yes	2.387	Yes	NA,NA	NA	NA
chr14:54635572	429932	INS	322	0.9076	0.3182	10	SAMD4A(5.1766e-05,0.713)	NA	NA	NA	NA	NA	NA	NA	NA	No	NA	HPRC,HGSVC,1KG-ONT	Yes	2.387	No	NA,NA	NA	NA
chr14:54678488	429933	INS	83	0.927	0.275	156	SAMD4A(5.1766e-05,0.713)	NA	NA	NA	NA	NA	NA	NA	NA	No	ID=14-54678433-54678516-TG;MOTIFS=TG;STRUC=<TR1098971>,ID=14-54678550-54678566-T;MOTIFS=T;STRUC=(T)n	HPRC,HGSVC,1KG-ONT	Yes	3.188	Yes	NA,NA	NA	NA
chr14:54678490	429934	INS	89	0.8409	0.5924	39	SAMD4A(5.1766e-05,0.713)	NA	NA	NA	NA	NA	NA	NA	NA	No	ID=14-54678433-54678516-TG;MOTIFS=TG;STRUC=<TR1098971>,ID=14-54678550-54678566-T;MOTIFS=T;STRUC=(T)n	HPRC,HGSVC,1KG-ONT	Yes	3.188	Yes	NA,NA	NA	NA
chr14:54678490	429935	INS	95	0.941	0.2346	5	SAMD4A(5.1766e-05,0.713)	NA	NA	NA	NA	NA	NA	NA	NA	No	ID=14-54678433-54678516-TG;MOTIFS=TG;STRUC=<TR1098971>,ID=14-54678550-54678566-T;MOTIFS=T;STRUC=(T)n	HPRC,HGSVC,1KG-ONT	Yes	3.188	Yes	NA,NA	NA	NA
chr14:54678492	429936	INS	71	0.8842	0.4387	1	SAMD4A(5.1766e-05,0.713)	NA	NA	NA	NA	NA	NA	NA	NA	No	ID=14-54678433-54678516-TG;MOTIFS=TG;STRUC=<TR1098971>,ID=14-54678550-54678566-T;MOTIFS=T;STRUC=(T)n	HPRC,HGSVC,1KG-ONT	Yes	3.188	No	NA,NA	NA	NA
chr14:54709298	429937	INS	317	0.968	0.1255	118	SAMD4A(5.1766e-05,0.713)	NA	NA	NA	NA	NA	NA	NA	NA	No	ID=14-54709278-54709298-AAAC;MOTIFS=AAAC;STRUC=(AAAC)n	HPRC,HGSVC,1KG-ONT	Yes	3.188	Yes	NA,NA	NA	NA
chr14:54709298	429938	INS	335	0.9649	0.1731	395	SAMD4A(5.1766e-05,0.713)	NA	NA	NA	NA	NA	NA	NA	NA	No	ID=14-54709278-54709298-AAAC;MOTIFS=AAAC;STRUC=(AAAC)n	HPRC,HGSVC,1KG-ONT	Yes	3.188	Yes	NA,NA	NA	NA
chr14:54723999	429939	INS	84	0.89	0.3882	1	SAMD4A(5.1766e-05,0.713)	NA	NA	NA	NA	NA	NA	NA	NA	No	ID=14-54723990-54724010-TGGA,14-54724007-54724051-GGAA;MOTIFS=GGAA,TGGA;STRUC=<VC72191>	NA	No	6.709	No	NA,NA	NA	NA
chr14:54724007	429940	INS	51	0.9197	0.5821	4	SAMD4A(5.1766e-05,0.713)	NA	NA	NA	NA	NA	NA	NA	NA	No	ID=14-54723990-54724010-TGGA,14-54724007-54724051-GGAA;MOTIFS=GGAA,TGGA;STRUC=<VC72191>	HPRC	No	6.454	No	NA,NA	NA	NA
chr14:54724040	429941	INS	111	0.8701	0.4721	1	SAMD4A(5.1766e-05,0.713)	NA	NA	NA	NA	NA	NA	NA	NA	No	ID=14-54723990-54724010-TGGA,14-54724007-54724051-GGAA;MOTIFS=GGAA,TGGA;STRUC=<VC72191>	NA	No	2.538	No	NA,NA	NA	NA
chr14:54853171	429942	DEL	6324	0.9014	0.6712	1	GCH1(0.3618,0.899)	GCH1(0.3618,0.899)	NA	NA	NA	NA	NA	NA	enhancer	No	ID=14-54853738-54853750-T;MOTIFS=T;STRUC=<TR1099194>,ID=14-54854520-54854530-A;MOTIFS=A;STRUC=<TR1099195>,ID=14-54855505-54855529-A;MOTIFS=A;STRUC=<TR1099196>,ID=14-54856027-54856036-A;MOTIFS=A;STRUC=<TR1099197>,ID=14-54856444-54856466-TTAT;MOTIFS=TTAT;STRUC=<TR1099198>,ID=14-54858134-54858144-T;MOTIFS=T;STRUC=<TR1099199>,ID=14-54858658-54858669-A;MOTIFS=A;STRUC=<TR1099200>,ID=14-54858713-54858725-TC;MOTIFS=TC;STRUC=<TR1099201>,ID=14-54858725-54858740-CA;MOTIFS=CA;STRUC=<TR1099202>	HPRC	No	11.54	No	NA,NA	NA	NA
chr14:54861659	429943	DEL	1699	0.8397	0.6395	4	GCH1(0.3618,0.899)	GCH1(0.3618,0.899)	NA	NA	NA	NA	NA	NA	NA	No	ID=14-54861721-54861737-A;MOTIFS=A;STRUC=<TR1099204>,ID=14-54862203-54862212-A;MOTIFS=A;STRUC=<TR1099205>,ID=14-54862379-54862402-T;MOTIFS=T;STRUC=<TR1099206>,ID=14-54862593-54862607-T,14-54862613-54862626-T;MOTIFS=T;STRUC=<VC72201>,ID=14-54863261-54863271-ACA;MOTIFS=ACA;STRUC=<TR1099207>	HGSVC	Yes	1.268	Yes	NA,NA	NA	NA
chr14:54880234	429944	INS	319	0.85	0.5782	1	GCH1(0.3618,0.899)	GCH1(0.3618,0.899)	NA	NA	NA	NA	NA	NA	NA	No	NA	NA	Yes	0.692	No	NA,NA	NA	NA
chr14:54880431	429945	DEL	55	0.8268	0.6234	20	GCH1(0.3618,0.899)	GCH1(0.3618,0.899)	NA	NA	NA	NA	NA	NA	NA	No	ID=14-54880376-54880391-ATATA,14-54880416-54880427-AT,14-54880431-54880444-AT,14-54880465-54880478-AT,14-54880479-54880531-ACTCCATATATATATAT,14-54880484-54880497-AT,14-54880501-54880514-AT,14-54880518-54880533-AT,14-54880537-54880550-AT,14-54880539-54880610-ATATATATATACTCC,14-54880554-54880565-AT,14-54880569-54880580-AT,14-54880584-54880595-AT,14-54880599-54880612-AT,14-54880601-54880672-ATATATATATACTCC,14-54880616-54880627-AT,14-54880631-54880642-AT,14-54880646-54880657-AT,14-54880661-54880674-AT,14-54880678-54880689-AT,14-54880692-54880703-AT,14-54880707-54880718-AT,14-54880721-54880736-AT,14-54880740-54880751-AT,14-54880755-54880770-AT,14-54880774-54880787-AT,14-54880791-54880806-AT,14-54880810-54880827-AT,14-54880831-54880844-AT,14-54880848-54880859-AT,14-54880863-54880865-AT;MOTIFS=ATATATATATACTCC,ATATA,ACTCCATATATATATAT,AT;STRUC=<VC72203>	HPRC,HGSVC,1KG-ONT	No	2.508	Yes	NA,NA	NA	NA
chr14:54880465	429946	DEL	61	0.8405	0.6026	5	GCH1(0.3618,0.899)	GCH1(0.3618,0.899)	NA	NA	NA	NA	NA	NA	NA	No	ID=14-54880376-54880391-ATATA,14-54880416-54880427-AT,14-54880431-54880444-AT,14-54880465-54880478-AT,14-54880479-54880531-ACTCCATATATATATAT,14-54880484-54880497-AT,14-54880501-54880514-AT,14-54880518-54880533-AT,14-54880537-54880550-AT,14-54880539-54880610-ATATATATATACTCC,14-54880554-54880565-AT,14-54880569-54880580-AT,14-54880584-54880595-AT,14-54880599-54880612-AT,14-54880601-54880672-ATATATATATACTCC,14-54880616-54880627-AT,14-54880631-54880642-AT,14-54880646-54880657-AT,14-54880661-54880674-AT,14-54880678-54880689-AT,14-54880692-54880703-AT,14-54880707-54880718-AT,14-54880721-54880736-AT,14-54880740-54880751-AT,14-54880755-54880770-AT,14-54880774-54880787-AT,14-54880791-54880806-AT,14-54880810-54880827-AT,14-54880831-54880844-AT,14-54880848-54880859-AT,14-54880863-54880865-AT;MOTIFS=ATATATATATACTCC,ATATA,ACTCCATATATATATAT,AT;STRUC=<VC72203>	HPRC,HGSVC,1KG-ONT	No	2.154	No	NA,NA	NA	NA
chr14:54880503	429947	DEL	66	0.8849	0.3998	49	GCH1(0.3618,0.899)	GCH1(0.3618,0.899)	NA	NA	NA	NA	NA	NA	NA	No	ID=14-54880376-54880391-ATATA,14-54880416-54880427-AT,14-54880431-54880444-AT,14-54880465-54880478-AT,14-54880479-54880531-ACTCCATATATATATAT,14-54880484-54880497-AT,14-54880501-54880514-AT,14-54880518-54880533-AT,14-54880537-54880550-AT,14-54880539-54880610-ATATATATATACTCC,14-54880554-54880565-AT,14-54880569-54880580-AT,14-54880584-54880595-AT,14-54880599-54880612-AT,14-54880601-54880672-ATATATATATACTCC,14-54880616-54880627-AT,14-54880631-54880642-AT,14-54880646-54880657-AT,14-54880661-54880674-AT,14-54880678-54880689-AT,14-54880692-54880703-AT,14-54880707-54880718-AT,14-54880721-54880736-AT,14-54880740-54880751-AT,14-54880755-54880770-AT,14-54880774-54880787-AT,14-54880791-54880806-AT,14-54880810-54880827-AT,14-54880831-54880844-AT,14-54880848-54880859-AT,14-54880863-54880865-AT;MOTIFS=ATATATATATACTCC,ATATA,ACTCCATATATATATAT,AT;STRUC=<VC72203>	HPRC,HGSVC,1KG-ONT	No	2.154	Yes	NA,NA	NA	NA
chr14:54880520	429948	DEL	111	0.8862	0.4155	20	GCH1(0.3618,0.899)	GCH1(0.3618,0.899)	NA	NA	NA	NA	NA	NA	NA	No	ID=14-54880376-54880391-ATATA,14-54880416-54880427-AT,14-54880431-54880444-AT,14-54880465-54880478-AT,14-54880479-54880531-ACTCCATATATATATAT,14-54880484-54880497-AT,14-54880501-54880514-AT,14-54880518-54880533-AT,14-54880537-54880550-AT,14-54880539-54880610-ATATATATATACTCC,14-54880554-54880565-AT,14-54880569-54880580-AT,14-54880584-54880595-AT,14-54880599-54880612-AT,14-54880601-54880672-ATATATATATACTCC,14-54880616-54880627-AT,14-54880631-54880642-AT,14-54880646-54880657-AT,14-54880661-54880674-AT,14-54880678-54880689-AT,14-54880692-54880703-AT,14-54880707-54880718-AT,14-54880721-54880736-AT,14-54880740-54880751-AT,14-54880755-54880770-AT,14-54880774-54880787-AT,14-54880791-54880806-AT,14-54880810-54880827-AT,14-54880831-54880844-AT,14-54880848-54880859-AT,14-54880863-54880865-AT;MOTIFS=ATATATATATACTCC,ATATA,ACTCCATATATATATAT,AT;STRUC=<VC72203>	HPRC,HGSVC	No	2.557	Yes	NA,NA	NA	NA
chr14:54880541	429949	DEL	90	0.9111	0.3289	84	GCH1(0.3618,0.899)	GCH1(0.3618,0.899)	NA	NA	NA	NA	NA	NA	NA	No	ID=14-54880376-54880391-ATATA,14-54880416-54880427-AT,14-54880431-54880444-AT,14-54880465-54880478-AT,14-54880479-54880531-ACTCCATATATATATAT,14-54880484-54880497-AT,14-54880501-54880514-AT,14-54880518-54880533-AT,14-54880537-54880550-AT,14-54880539-54880610-ATATATATATACTCC,14-54880554-54880565-AT,14-54880569-54880580-AT,14-54880584-54880595-AT,14-54880599-54880612-AT,14-54880601-54880672-ATATATATATACTCC,14-54880616-54880627-AT,14-54880631-54880642-AT,14-54880646-54880657-AT,14-54880661-54880674-AT,14-54880678-54880689-AT,14-54880692-54880703-AT,14-54880707-54880718-AT,14-54880721-54880736-AT,14-54880740-54880751-AT,14-54880755-54880770-AT,14-54880774-54880787-AT,14-54880791-54880806-AT,14-54880810-54880827-AT,14-54880831-54880844-AT,14-54880848-54880859-AT,14-54880863-54880865-AT;MOTIFS=ATATATATATACTCC,ATATA,ACTCCATATATATATAT,AT;STRUC=<VC72203>	HPRC,HGSVC	No	2.634	Yes	NA,NA	NA	NA
chr14:54880545	429950	DEL	55	0.9387	0.2378	4	GCH1(0.3618,0.899)	GCH1(0.3618,0.899)	NA	NA	NA	NA	NA	NA	NA	No	ID=14-54880376-54880391-ATATA,14-54880416-54880427-AT,14-54880431-54880444-AT,14-54880465-54880478-AT,14-54880479-54880531-ACTCCATATATATATAT,14-54880484-54880497-AT,14-54880501-54880514-AT,14-54880518-54880533-AT,14-54880537-54880550-AT,14-54880539-54880610-ATATATATATACTCC,14-54880554-54880565-AT,14-54880569-54880580-AT,14-54880584-54880595-AT,14-54880599-54880612-AT,14-54880601-54880672-ATATATATATACTCC,14-54880616-54880627-AT,14-54880631-54880642-AT,14-54880646-54880657-AT,14-54880661-54880674-AT,14-54880678-54880689-AT,14-54880692-54880703-AT,14-54880707-54880718-AT,14-54880721-54880736-AT,14-54880740-54880751-AT,14-54880755-54880770-AT,14-54880774-54880787-AT,14-54880791-54880806-AT,14-54880810-54880827-AT,14-54880831-54880844-AT,14-54880848-54880859-AT,14-54880863-54880865-AT;MOTIFS=ATATATATATACTCC,ATATA,ACTCCATATATATATAT,AT;STRUC=<VC72203>	HPRC,HGSVC,1KG-ONT	No	2.665	Yes	NA,NA	NA	NA
chr14:54880546	429951	DEL	97	0.8341	0.5939	10	GCH1(0.3618,0.899)	GCH1(0.3618,0.899)	NA	NA	NA	NA	NA	NA	NA	No	ID=14-54880376-54880391-ATATA,14-54880416-54880427-AT,14-54880431-54880444-AT,14-54880465-54880478-AT,14-54880479-54880531-ACTCCATATATATATAT,14-54880484-54880497-AT,14-54880501-54880514-AT,14-54880518-54880533-AT,14-54880537-54880550-AT,14-54880539-54880610-ATATATATATACTCC,14-54880554-54880565-AT,14-54880569-54880580-AT,14-54880584-54880595-AT,14-54880599-54880612-AT,14-54880601-54880672-ATATATATATACTCC,14-54880616-54880627-AT,14-54880631-54880642-AT,14-54880646-54880657-AT,14-54880661-54880674-AT,14-54880678-54880689-AT,14-54880692-54880703-AT,14-54880707-54880718-AT,14-54880721-54880736-AT,14-54880740-54880751-AT,14-54880755-54880770-AT,14-54880774-54880787-AT,14-54880791-54880806-AT,14-54880810-54880827-AT,14-54880831-54880844-AT,14-54880848-54880859-AT,14-54880863-54880865-AT;MOTIFS=ATATATATATACTCC,ATATA,ACTCCATATATATATAT,AT;STRUC=<VC72203>	HPRC,HGSVC	No	2.487	No	NA,NA	NA	NA
chr14:54880571	429953	DEL	75	0.8269	0.6384	77	GCH1(0.3618,0.899)	GCH1(0.3618,0.899)	NA	NA	NA	NA	NA	NA	NA	No	ID=14-54880376-54880391-ATATA,14-54880416-54880427-AT,14-54880431-54880444-AT,14-54880465-54880478-AT,14-54880479-54880531-ACTCCATATATATATAT,14-54880484-54880497-AT,14-54880501-54880514-AT,14-54880518-54880533-AT,14-54880537-54880550-AT,14-54880539-54880610-ATATATATATACTCC,14-54880554-54880565-AT,14-54880569-54880580-AT,14-54880584-54880595-AT,14-54880599-54880612-AT,14-54880601-54880672-ATATATATATACTCC,14-54880616-54880627-AT,14-54880631-54880642-AT,14-54880646-54880657-AT,14-54880661-54880674-AT,14-54880678-54880689-AT,14-54880692-54880703-AT,14-54880707-54880718-AT,14-54880721-54880736-AT,14-54880740-54880751-AT,14-54880755-54880770-AT,14-54880774-54880787-AT,14-54880791-54880806-AT,14-54880810-54880827-AT,14-54880831-54880844-AT,14-54880848-54880859-AT,14-54880863-54880865-AT;MOTIFS=ATATATATATACTCC,ATATA,ACTCCATATATATATAT,AT;STRUC=<VC72203>	HPRC,HGSVC,1KG-ONT	No	1.896	Yes	NA,NA	NA	NA
chr14:54880614	429954	DEL	79	0.8583	0.5545	1	GCH1(0.3618,0.899)	GCH1(0.3618,0.899)	NA	NA	NA	NA	NA	NA	NA	No	ID=14-54880376-54880391-ATATA,14-54880416-54880427-AT,14-54880431-54880444-AT,14-54880465-54880478-AT,14-54880479-54880531-ACTCCATATATATATAT,14-54880484-54880497-AT,14-54880501-54880514-AT,14-54880518-54880533-AT,14-54880537-54880550-AT,14-54880539-54880610-ATATATATATACTCC,14-54880554-54880565-AT,14-54880569-54880580-AT,14-54880584-54880595-AT,14-54880599-54880612-AT,14-54880601-54880672-ATATATATATACTCC,14-54880616-54880627-AT,14-54880631-54880642-AT,14-54880646-54880657-AT,14-54880661-54880674-AT,14-54880678-54880689-AT,14-54880692-54880703-AT,14-54880707-54880718-AT,14-54880721-54880736-AT,14-54880740-54880751-AT,14-54880755-54880770-AT,14-54880774-54880787-AT,14-54880791-54880806-AT,14-54880810-54880827-AT,14-54880831-54880844-AT,14-54880848-54880859-AT,14-54880863-54880865-AT;MOTIFS=ATATATATATACTCC,ATATA,ACTCCATATATATATAT,AT;STRUC=<VC72203>	HPRC,HGSVC,1KG-ONT	No	1.748	No	NA,NA	NA	NA
chr14:54880618	429955	DEL	122	0.8183	0.6546	152	GCH1(0.3618,0.899)	GCH1(0.3618,0.899)	NA	NA	NA	NA	NA	NA	NA	No	ID=14-54880376-54880391-ATATA,14-54880416-54880427-AT,14-54880431-54880444-AT,14-54880465-54880478-AT,14-54880479-54880531-ACTCCATATATATATAT,14-54880484-54880497-AT,14-54880501-54880514-AT,14-54880518-54880533-AT,14-54880537-54880550-AT,14-54880539-54880610-ATATATATATACTCC,14-54880554-54880565-AT,14-54880569-54880580-AT,14-54880584-54880595-AT,14-54880599-54880612-AT,14-54880601-54880672-ATATATATATACTCC,14-54880616-54880627-AT,14-54880631-54880642-AT,14-54880646-54880657-AT,14-54880661-54880674-AT,14-54880678-54880689-AT,14-54880692-54880703-AT,14-54880707-54880718-AT,14-54880721-54880736-AT,14-54880740-54880751-AT,14-54880755-54880770-AT,14-54880774-54880787-AT,14-54880791-54880806-AT,14-54880810-54880827-AT,14-54880831-54880844-AT,14-54880848-54880859-AT,14-54880863-54880865-AT;MOTIFS=ATATATATATACTCC,ATATA,ACTCCATATATATATAT,AT;STRUC=<VC72203>	HPRC,HGSVC	No	1.989	Yes	NA,NA	NA	NA
chr14:54880629	429956	DEL	144	0.8413	0.6228	51	GCH1(0.3618,0.899)	GCH1(0.3618,0.899)	NA	NA	NA	NA	NA	NA	NA	No	ID=14-54880376-54880391-ATATA,14-54880416-54880427-AT,14-54880431-54880444-AT,14-54880465-54880478-AT,14-54880479-54880531-ACTCCATATATATATAT,14-54880484-54880497-AT,14-54880501-54880514-AT,14-54880518-54880533-AT,14-54880537-54880550-AT,14-54880539-54880610-ATATATATATACTCC,14-54880554-54880565-AT,14-54880569-54880580-AT,14-54880584-54880595-AT,14-54880599-54880612-AT,14-54880601-54880672-ATATATATATACTCC,14-54880616-54880627-AT,14-54880631-54880642-AT,14-54880646-54880657-AT,14-54880661-54880674-AT,14-54880678-54880689-AT,14-54880692-54880703-AT,14-54880707-54880718-AT,14-54880721-54880736-AT,14-54880740-54880751-AT,14-54880755-54880770-AT,14-54880774-54880787-AT,14-54880791-54880806-AT,14-54880810-54880827-AT,14-54880831-54880844-AT,14-54880848-54880859-AT,14-54880863-54880865-AT;MOTIFS=ATATATATATACTCC,ATATA,ACTCCATATATATATAT,AT;STRUC=<VC72203>	HPRC,HGSVC	No	1.903	Yes	NA,NA	NA	NA
chr14:54880630	429957	DEL	108	0.8424	0.5659	272	GCH1(0.3618,0.899)	GCH1(0.3618,0.899)	NA	NA	NA	NA	NA	NA	NA	No	ID=14-54880376-54880391-ATATA,14-54880416-54880427-AT,14-54880431-54880444-AT,14-54880465-54880478-AT,14-54880479-54880531-ACTCCATATATATATAT,14-54880484-54880497-AT,14-54880501-54880514-AT,14-54880518-54880533-AT,14-54880537-54880550-AT,14-54880539-54880610-ATATATATATACTCC,14-54880554-54880565-AT,14-54880569-54880580-AT,14-54880584-54880595-AT,14-54880599-54880612-AT,14-54880601-54880672-ATATATATATACTCC,14-54880616-54880627-AT,14-54880631-54880642-AT,14-54880646-54880657-AT,14-54880661-54880674-AT,14-54880678-54880689-AT,14-54880692-54880703-AT,14-54880707-54880718-AT,14-54880721-54880736-AT,14-54880740-54880751-AT,14-54880755-54880770-AT,14-54880774-54880787-AT,14-54880791-54880806-AT,14-54880810-54880827-AT,14-54880831-54880844-AT,14-54880848-54880859-AT,14-54880863-54880865-AT;MOTIFS=ATATATATATACTCC,ATATA,ACTCCATATATATATAT,AT;STRUC=<VC72203>	HPRC,HGSVC	No	1.989	Yes	NA,NA	NA	NA
chr14:54880678	429958	DEL	81	0.8378	0.6233	65	GCH1(0.3618,0.899)	GCH1(0.3618,0.899)	NA	NA	NA	NA	NA	NA	NA	No	ID=14-54880376-54880391-ATATA,14-54880416-54880427-AT,14-54880431-54880444-AT,14-54880465-54880478-AT,14-54880479-54880531-ACTCCATATATATATAT,14-54880484-54880497-AT,14-54880501-54880514-AT,14-54880518-54880533-AT,14-54880537-54880550-AT,14-54880539-54880610-ATATATATATACTCC,14-54880554-54880565-AT,14-54880569-54880580-AT,14-54880584-54880595-AT,14-54880599-54880612-AT,14-54880601-54880672-ATATATATATACTCC,14-54880616-54880627-AT,14-54880631-54880642-AT,14-54880646-54880657-AT,14-54880661-54880674-AT,14-54880678-54880689-AT,14-54880692-54880703-AT,14-54880707-54880718-AT,14-54880721-54880736-AT,14-54880740-54880751-AT,14-54880755-54880770-AT,14-54880774-54880787-AT,14-54880791-54880806-AT,14-54880810-54880827-AT,14-54880831-54880844-AT,14-54880848-54880859-AT,14-54880863-54880865-AT;MOTIFS=ATATATATATACTCC,ATATA,ACTCCATATATATATAT,AT;STRUC=<VC72203>	HPRC,HGSVC,1KG-ONT	No	0.309	Yes	NA,NA	NA	NA
chr14:54880680	429959	DEL	60	0.8381	0.574	28	GCH1(0.3618,0.899)	GCH1(0.3618,0.899)	NA	NA	NA	NA	NA	NA	NA	No	ID=14-54880376-54880391-ATATA,14-54880416-54880427-AT,14-54880431-54880444-AT,14-54880465-54880478-AT,14-54880479-54880531-ACTCCATATATATATAT,14-54880484-54880497-AT,14-54880501-54880514-AT,14-54880518-54880533-AT,14-54880537-54880550-AT,14-54880539-54880610-ATATATATATACTCC,14-54880554-54880565-AT,14-54880569-54880580-AT,14-54880584-54880595-AT,14-54880599-54880612-AT,14-54880601-54880672-ATATATATATACTCC,14-54880616-54880627-AT,14-54880631-54880642-AT,14-54880646-54880657-AT,14-54880661-54880674-AT,14-54880678-54880689-AT,14-54880692-54880703-AT,14-54880707-54880718-AT,14-54880721-54880736-AT,14-54880740-54880751-AT,14-54880755-54880770-AT,14-54880774-54880787-AT,14-54880791-54880806-AT,14-54880810-54880827-AT,14-54880831-54880844-AT,14-54880848-54880859-AT,14-54880863-54880865-AT;MOTIFS=ATATATATATACTCC,ATATA,ACTCCATATATATATAT,AT;STRUC=<VC72203>	HPRC,HGSVC,1KG-ONT	No	1.502	Yes	NA,NA	NA	NA
chr14:54880682	429960	DEL	92	0.855	0.5352	18	GCH1(0.3618,0.899)	GCH1(0.3618,0.899)	NA	NA	NA	NA	NA	NA	NA	No	ID=14-54880376-54880391-ATATA,14-54880416-54880427-AT,14-54880431-54880444-AT,14-54880465-54880478-AT,14-54880479-54880531-ACTCCATATATATATAT,14-54880484-54880497-AT,14-54880501-54880514-AT,14-54880518-54880533-AT,14-54880537-54880550-AT,14-54880539-54880610-ATATATATATACTCC,14-54880554-54880565-AT,14-54880569-54880580-AT,14-54880584-54880595-AT,14-54880599-54880612-AT,14-54880601-54880672-ATATATATATACTCC,14-54880616-54880627-AT,14-54880631-54880642-AT,14-54880646-54880657-AT,14-54880661-54880674-AT,14-54880678-54880689-AT,14-54880692-54880703-AT,14-54880707-54880718-AT,14-54880721-54880736-AT,14-54880740-54880751-AT,14-54880755-54880770-AT,14-54880774-54880787-AT,14-54880791-54880806-AT,14-54880810-54880827-AT,14-54880831-54880844-AT,14-54880848-54880859-AT,14-54880863-54880865-AT;MOTIFS=ATATATATATACTCC,ATATA,ACTCCATATATATATAT,AT;STRUC=<VC72203>	HPRC,HGSVC	No	0.809	Yes	NA,NA	NA	NA
chr14:54880698	429961	DEL	76	0.8905	0.4226	24	GCH1(0.3618,0.899)	GCH1(0.3618,0.899)	NA	NA	NA	NA	NA	NA	NA	No	ID=14-54880376-54880391-ATATA,14-54880416-54880427-AT,14-54880431-54880444-AT,14-54880465-54880478-AT,14-54880479-54880531-ACTCCATATATATATAT,14-54880484-54880497-AT,14-54880501-54880514-AT,14-54880518-54880533-AT,14-54880537-54880550-AT,14-54880539-54880610-ATATATATATACTCC,14-54880554-54880565-AT,14-54880569-54880580-AT,14-54880584-54880595-AT,14-54880599-54880612-AT,14-54880601-54880672-ATATATATATACTCC,14-54880616-54880627-AT,14-54880631-54880642-AT,14-54880646-54880657-AT,14-54880661-54880674-AT,14-54880678-54880689-AT,14-54880692-54880703-AT,14-54880707-54880718-AT,14-54880721-54880736-AT,14-54880740-54880751-AT,14-54880755-54880770-AT,14-54880774-54880787-AT,14-54880791-54880806-AT,14-54880810-54880827-AT,14-54880831-54880844-AT,14-54880848-54880859-AT,14-54880863-54880865-AT;MOTIFS=ATATATATATACTCC,ATATA,ACTCCATATATATATAT,AT;STRUC=<VC72203>	HPRC,HGSVC,1KG-ONT	No	2.154	Yes	NA,NA	NA	NA
chr14:54880752	429962	DEL	59	0.8025	0.6787	44	GCH1(0.3618,0.899)	GCH1(0.3618,0.899)	NA	NA	NA	NA	NA	NA	NA	No	ID=14-54880376-54880391-ATATA,14-54880416-54880427-AT,14-54880431-54880444-AT,14-54880465-54880478-AT,14-54880479-54880531-ACTCCATATATATATAT,14-54880484-54880497-AT,14-54880501-54880514-AT,14-54880518-54880533-AT,14-54880537-54880550-AT,14-54880539-54880610-ATATATATATACTCC,14-54880554-54880565-AT,14-54880569-54880580-AT,14-54880584-54880595-AT,14-54880599-54880612-AT,14-54880601-54880672-ATATATATATACTCC,14-54880616-54880627-AT,14-54880631-54880642-AT,14-54880646-54880657-AT,14-54880661-54880674-AT,14-54880678-54880689-AT,14-54880692-54880703-AT,14-54880707-54880718-AT,14-54880721-54880736-AT,14-54880740-54880751-AT,14-54880755-54880770-AT,14-54880774-54880787-AT,14-54880791-54880806-AT,14-54880810-54880827-AT,14-54880831-54880844-AT,14-54880848-54880859-AT,14-54880863-54880865-AT;MOTIFS=ATATATATATACTCC,ATATA,ACTCCATATATATATAT,AT;STRUC=<VC72203>	HPRC,HGSVC,1KG-ONT	No	2.655	Yes	NA,NA	NA	NA
chr14:54896839	429963	DEL	91	0.8751	0.4501	56	GCH1(0.3618,0.899)	GCH1(0.3618,0.899)	NA	NA	NA	NA	NA	NA	NA	No	ID=14-54896918-54896932-A;MOTIFS=A;STRUC=<TR1099266>	HGSVC,1KG-ONT	Yes	2.069	Yes	NA,NA	NA	NA
chr14:54903940	429964	INS	670	0.9045	0.3483	94	NA	NA	NA	NA	NA	NA	NA	NA	NA	No	ID=14-54903860-54903868-T,14-54903869-54903882-T;MOTIFS=T;STRUC=<VC72208>	HPRC,HGSVC,1KG-ONT	Yes	2.133	Yes	NA,NA	NA	NA
chr14:54912941	429965	DEL	109	0.8853	0.4078	71	NA	NA	NA	NA	NA	NA	NA	NA	NA	No	NA	HPRC,HGSVC,1KG-ONT	No	0.573	Yes	NA,NA	NA	NA
chr14:54915508	429966	DEL	84	0.8343	0.6189	38	NA	NA	NA	NA	NA	NA	NA	NA	NA	No	ID=14-54915496-54915526-AAAGA,14-54915522-54915584-AAGAG,14-54915604-54915627-AAGAA;MOTIFS=AAGAA,AAAGA,AAGAG;STRUC=<VC72210>	HPRC	Yes	2.761	Yes	NA,NA	NA	NA
chr14:54915522	429967	INS	109	0.8095	0.6909	3	NA	NA	NA	NA	NA	NA	NA	NA	NA	No	ID=14-54915496-54915526-AAAGA,14-54915522-54915584-AAGAG,14-54915604-54915627-AAGAA;MOTIFS=AAGAA,AAAGA,AAGAG;STRUC=<VC72210>	HGSVC,1KG-ONT	No	2.413	No	NA,NA	NA	NA
chr14:54915522	429968	INS	100	0.8438	0.5932	4	NA	NA	NA	NA	NA	NA	NA	NA	NA	No	ID=14-54915496-54915526-AAAGA,14-54915522-54915584-AAGAG,14-54915604-54915627-AAGAA;MOTIFS=AAGAA,AAAGA,AAGAG;STRUC=<VC72210>	HGSVC,1KG-ONT	No	2.413	No	NA,NA	NA	NA
chr14:54915523	429969	DEL	52	0.8018	0.685	7	NA	NA	NA	NA	NA	NA	NA	NA	NA	No	ID=14-54915496-54915526-AAAGA,14-54915522-54915584-AAGAG,14-54915604-54915627-AAGAA;MOTIFS=AAGAA,AAAGA,AAGAG;STRUC=<VC72210>	NA	Yes	2.761	Yes	NA,NA	NA	NA
chr14:54915523	429970	DEL	57	0.8331	0.6075	1	NA	NA	NA	NA	NA	NA	NA	NA	NA	No	ID=14-54915496-54915526-AAAGA,14-54915522-54915584-AAGAG,14-54915604-54915627-AAGAA;MOTIFS=AAGAA,AAAGA,AAGAG;STRUC=<VC72210>	NA	Yes	2.761	No	NA,NA	NA	NA
chr14:54915525	429981	INS	288	0.8363	0.65	1	NA	NA	NA	NA	NA	NA	NA	NA	NA	No	ID=14-54915496-54915526-AAAGA,14-54915522-54915584-AAGAG,14-54915604-54915627-AAGAA;MOTIFS=AAGAA,AAAGA,AAGAG;STRUC=<VC72210>	HGSVC	No	2.413	No	NA,NA	NA	NA
chr14:54915525	429980	INS	253	0.8619	0.5048	3	NA	NA	NA	NA	NA	NA	NA	NA	NA	No	ID=14-54915496-54915526-AAAGA,14-54915522-54915584-AAGAG,14-54915604-54915627-AAGAA;MOTIFS=AAGAA,AAAGA,AAGAG;STRUC=<VC72210>	HGSVC	No	2.413	No	NA,NA	NA	NA
chr14:54915525	429979	INS	213	0.8741	0.4472	12	NA	NA	NA	NA	NA	NA	NA	NA	NA	No	ID=14-54915496-54915526-AAAGA,14-54915522-54915584-AAGAG,14-54915604-54915627-AAGAA;MOTIFS=AAGAA,AAAGA,AAGAG;STRUC=<VC72210>	HGSVC	No	2.413	Yes	NA,NA	NA	NA
chr14:54915525	429978	INS	193	0.8672	0.5166	10	NA	NA	NA	NA	NA	NA	NA	NA	NA	No	ID=14-54915496-54915526-AAAGA,14-54915522-54915584-AAGAG,14-54915604-54915627-AAGAA;MOTIFS=AAGAA,AAAGA,AAGAG;STRUC=<VC72210>	HGSVC	No	2.413	Yes	NA,NA	NA	NA
chr14:54915525	429977	INS	183	0.879	0.4433	20	NA	NA	NA	NA	NA	NA	NA	NA	NA	No	ID=14-54915496-54915526-AAAGA,14-54915522-54915584-AAGAG,14-54915604-54915627-AAGAA;MOTIFS=AAGAA,AAAGA,AAGAG;STRUC=<VC72210>	HGSVC,1KG-ONT	No	2.413	Yes	NA,NA	NA	NA
chr14:54915525	429975	INS	158	0.9053	0.337	15	NA	NA	NA	NA	NA	NA	NA	NA	NA	No	ID=14-54915496-54915526-AAAGA,14-54915522-54915584-AAGAG,14-54915604-54915627-AAGAA;MOTIFS=AAGAA,AAAGA,AAGAG;STRUC=<VC72210>	HGSVC,1KG-ONT	No	2.413	No	NA,NA	NA	NA
chr14:54915525	429976	INS	168	0.8089	0.6693	32	NA	NA	NA	NA	NA	NA	NA	NA	NA	No	ID=14-54915496-54915526-AAAGA,14-54915522-54915584-AAGAG,14-54915604-54915627-AAGAA;MOTIFS=AAGAA,AAAGA,AAGAG;STRUC=<VC72210>	HGSVC,1KG-ONT	No	2.413	Yes	NA,NA	NA	NA
chr14:54915525	429971	INS	234	0.8221	0.6626	4	NA	NA	NA	NA	NA	NA	NA	NA	NA	No	ID=14-54915496-54915526-AAAGA,14-54915522-54915584-AAGAG,14-54915604-54915627-AAGAA;MOTIFS=AAGAA,AAAGA,AAGAG;STRUC=<VC72210>	HGSVC	No	2.413	Yes	NA,NA	NA	NA
chr14:54915525	429972	INS	123	0.9099	0.3425	16	NA	NA	NA	NA	NA	NA	NA	NA	NA	No	ID=14-54915496-54915526-AAAGA,14-54915522-54915584-AAGAG,14-54915604-54915627-AAGAA;MOTIFS=AAGAA,AAAGA,AAGAG;STRUC=<VC72210>	HGSVC,1KG-ONT	No	2.413	Yes	NA,NA	NA	NA
chr14:54915525	429974	INS	143	0.8403	0.5996	25	NA	NA	NA	NA	NA	NA	NA	NA	NA	No	ID=14-54915496-54915526-AAAGA,14-54915522-54915584-AAGAG,14-54915604-54915627-AAGAA;MOTIFS=AAGAA,AAAGA,AAGAG;STRUC=<VC72210>	HGSVC,1KG-ONT	No	2.413	Yes	NA,NA	NA	NA
chr14:54915525	429973	INS	133	0.8504	0.5681	14	NA	NA	NA	NA	NA	NA	NA	NA	NA	No	ID=14-54915496-54915526-AAAGA,14-54915522-54915584-AAGAG,14-54915604-54915627-AAGAA;MOTIFS=AAGAA,AAAGA,AAGAG;STRUC=<VC72210>	HGSVC,1KG-ONT	No	2.413	Yes	NA,NA	NA	NA
chr14:54915526	429982	DEL	102	0.9577	0.1772	1	NA	NA	NA	NA	NA	NA	NA	NA	NA	No	ID=14-54915496-54915526-AAAGA,14-54915522-54915584-AAGAG,14-54915604-54915627-AAGAA;MOTIFS=AAGAA,AAAGA,AAGAG;STRUC=<VC72210>	HPRC	Yes	2.866	No	NA,NA	NA	NA
chr14:54915574	429983	INS	58	0.8943	0.4119	5	NA	NA	NA	NA	NA	NA	NA	NA	NA	No	ID=14-54915496-54915526-AAAGA,14-54915522-54915584-AAGAG,14-54915604-54915627-AAGAA;MOTIFS=AAGAA,AAAGA,AAGAG;STRUC=<VC72210>	HPRC,HGSVC	No	2.413	Yes	NA,NA	NA	NA
chr14:54915592	429984	INS	98	0.8656	0.4805	2	NA	NA	NA	NA	NA	NA	NA	NA	NA	No	ID=14-54915496-54915526-AAAGA,14-54915522-54915584-AAGAG,14-54915604-54915627-AAGAA;MOTIFS=AAGAA,AAAGA,AAGAG;STRUC=<VC72210>	HPRC,HGSVC,1KG-ONT	No	2.413	No	NA,NA	NA	NA
chr14:54915604	429985	INS	50	0.8695	0.4788	117	NA	NA	NA	NA	NA	NA	NA	NA	NA	No	ID=14-54915496-54915526-AAAGA,14-54915522-54915584-AAGAG,14-54915604-54915627-AAGAA;MOTIFS=AAGAA,AAAGA,AAGAG;STRUC=<VC72210>	HPRC,HGSVC	No	2.413	Yes	NA,NA	NA	NA
chr14:54915615	429986	INS	74	0.8957	0.3613	2	NA	NA	NA	NA	NA	NA	NA	NA	NA	No	ID=14-54915496-54915526-AAAGA,14-54915522-54915584-AAGAG,14-54915604-54915627-AAGAA;MOTIFS=AAGAA,AAAGA,AAGAG;STRUC=<VC72210>	HPRC,HGSVC	No	3.238	No	NA,NA	NA	NA
chr14:54915615	429987	INS	55	0.8287	0.6346	37	NA	NA	NA	NA	NA	NA	NA	NA	NA	No	ID=14-54915496-54915526-AAAGA,14-54915522-54915584-AAGAG,14-54915604-54915627-AAGAA;MOTIFS=AAGAA,AAAGA,AAGAG;STRUC=<VC72210>	HPRC,HGSVC	No	3.238	Yes	NA,NA	NA	NA
chr14:54915615	429988	INS	65	0.84	0.6027	11	NA	NA	NA	NA	NA	NA	NA	NA	NA	No	ID=14-54915496-54915526-AAAGA,14-54915522-54915584-AAGAG,14-54915604-54915627-AAGAA;MOTIFS=AAGAA,AAAGA,AAGAG;STRUC=<VC72210>	HPRC,HGSVC	No	3.238	No	NA,NA	NA	NA
chr14:54915615	429989	INS	59	0.8305	0.6117	20	NA	NA	NA	NA	NA	NA	NA	NA	NA	No	ID=14-54915496-54915526-AAAGA,14-54915522-54915584-AAGAG,14-54915604-54915627-AAGAA;MOTIFS=AAGAA,AAAGA,AAGAG;STRUC=<VC72210>	HPRC,HGSVC	No	3.238	No	NA,NA	NA	NA
chr14:54918065	429990	INS	343	0.7949	0.6933	1	NA	NA	NA	NA	NA	NA	NA	NA	NA	No	NA	NA	No	0.044	No	NA,NA	NA	NA
chr14:54929389	429991	INS	52	0.8323	0.6391	7	NA	NA	NA	NA	NA	NA	NA	NA	NA	No	NA	NA	No	2.538	No	NA,NA	NA	NA
chr14:54929389	429992	INS	56	0.8052	0.6749	2	NA	NA	NA	NA	NA	NA	NA	NA	NA	No	NA	NA	No	2.538	No	NA,NA	NA	NA
chr14:54981873	429993	DEL	1984	0.8822	0.4313	1	WDHD1(5.472999999999999e-23,0.923)	NA	NA	NA	NA	NA	NA	NA	CTCF_binding_site	No	ID=14-54981974-54981985-ATA;MOTIFS=ATA;STRUC=<TR1099446>,ID=14-54981988-54982007-ATTT;MOTIFS=ATTT;STRUC=<TR1099447>,ID=14-54982002-54982016-TTA;MOTIFS=TTA;STRUC=<TR1099448>,ID=14-54982014-54982024-T;MOTIFS=T;STRUC=<TR1099449>,ID=14-54982173-54982182-T;MOTIFS=T;STRUC=<TR1099450>,ID=14-54983186-54983202-AAATA;MOTIFS=AAATA;STRUC=<TR1099451>,ID=14-54983327-54983337-A;MOTIFS=A;STRUC=<TR1099452>,ID=14-54983680-54983693-A;MOTIFS=A;STRUC=<TR1099453>,ID=14-54983818-54983828-A;MOTIFS=A;STRUC=<TR1099454>	NA	Yes	5.088	No	NA,NA	NA	NA
chr14:54988321	429994	INS	92	0.9527	0.1934	27	WDHD1(5.472999999999999e-23,0.923)	NA	NA	NA	NA	NA	NA	NA	NA	No	NA	HPRC,HGSVC,1KG-ONT	No	2.387	Yes	NA,NA	NA	NA
chr14:55003587	429995	INS	50	0.8544	0.5491	115	WDHD1(5.472999999999999e-23,0.923)	NA	NA	NA	NA	NA	NA	NA	NA	No	NA	HPRC,HGSVC	No	0.354	Yes	NA,NA	NA	NA
chr14:55003587	429996	INS	54	0.8516	0.5635	13	WDHD1(5.472999999999999e-23,0.923)	NA	NA	NA	NA	NA	NA	NA	NA	No	NA	HPRC,HGSVC	No	0.354	No	NA,NA	NA	NA
chr14:55003587	429997	INS	64	0.8336	0.5813	1	WDHD1(5.472999999999999e-23,0.923)	NA	NA	NA	NA	NA	NA	NA	NA	No	NA	HPRC,HGSVC	No	0.354	No	NA,NA	NA	NA
chr14:55022704	429998	INS	317	0.989	0.0365	89	WDHD1(5.472999999999999e-23,0.923)	NA	NA	NA	NA	NA	NA	NA	NA	No	ID=14-55022688-55022707-AAAC;MOTIFS=AAAC;STRUC=<TR1099519>	HPRC,1KG-ONT	Yes	4.028	Yes	NA,NA	NA	NA
chr14:55081378	429999	INS	328	0.9386	0.2349	22	NA	NA	NA	NA	NA	NA	NA	NA	NA	No	NA	HPRC,1KG-ONT	Yes	0.692	Yes	NA,NA	NA	NA
chr14:55099629	430000	INS	309	0.8779	0.4541	1	NA	NA	NA	NA	NA	NA	NA	NA	NA	No	NA	NA	Yes	3.322	No	NA,NA	NA	NA
chr14:55143843	430001	INS	64	0.8384	0.5854	384	LGALS3(0.000202,1.152)	LGALS3(0.000202,1.152)	NA	NA	NA	NA	NA	NA	NA	No	NA	HPRC,HGSVC,1KG-ONT	No	6.713	Yes	NA,NA	NA	NA
chr14:55143843	430002	INS	96	0.9054	0.5856	2	LGALS3(0.000202,1.152)	LGALS3(0.000202,1.152)	NA	NA	NA	NA	NA	NA	NA	No	NA	HPRC	No	6.713	Yes	NA,NA	NA	NA
chr14:55159403	430003	INS	347	0.8625	0.4683	1	DLGAP5(4.2927e-23,1.112)	NA	NA	NA	NA	NA	NA	NA	NA	No	NA	NA	Yes	2.387	No	NA,NA	NA	NA
chr14:55170338	430004	INS	846	0.9306	0.2844	77	DLGAP5(4.2927e-23,1.112)	NA	NA	NA	NA	NA	NA	NA	NA	No	NA	HPRC,HGSVC,1KG-ONT	Yes	6.98	Yes	NA,NA	NA	NA
chr14:55210580	430005	DEL	56	0.8527	0.5112	15	NA	NA	NA	NA	NA	NA	NA	NA	NA	No	ID=14-55210516-55210525-A,14-55210531-55210535-TA,14-55210537-55210551-TA,14-55210555-55210572-AT,14-55210576-55210589-AT,14-55210580-55210729-ATATATATAATGAATATATATATAATGA,14-55210593-55210604-AT,14-55210608-55210617-AT,14-55210621-55210632-AT,14-55210636-55210645-AT,14-55210649-55210660-AT,14-55210651-55210677-ATATATATAATGA,14-55210664-55210673-AT,14-55210677-55210688-AT,14-55210692-55210701-AT,14-55210692-55210759-ATATATATAATGAAT,14-55210705-55210716-AT,14-55210720-55210731-AT,14-55210735-55210746-AT,14-55210750-55210759-AT,14-55210763-55210772-AT,14-55210772-55210783-AT,14-55210787-55210798-AT,14-55210802-55210813-AT,14-55210817-55210832-AT,14-55210836-55210868-AT;MOTIFS=ATATATATAATGAATATATATATAATGA,A,TA,AT,ATATATATAATGAAT,ATATATATAATGA;STRUC=<VC72237>	HPRC,HGSVC	No	0.003	Yes	NA,NA	NA	NA
chr14:55210608	430006	INS	55	0.8406	0.5598	4	NA	NA	NA	NA	NA	NA	NA	NA	NA	No	ID=14-55210516-55210525-A,14-55210531-55210535-TA,14-55210537-55210551-TA,14-55210555-55210572-AT,14-55210576-55210589-AT,14-55210580-55210729-ATATATATAATGAATATATATATAATGA,14-55210593-55210604-AT,14-55210608-55210617-AT,14-55210621-55210632-AT,14-55210636-55210645-AT,14-55210649-55210660-AT,14-55210651-55210677-ATATATATAATGA,14-55210664-55210673-AT,14-55210677-55210688-AT,14-55210692-55210701-AT,14-55210692-55210759-ATATATATAATGAAT,14-55210705-55210716-AT,14-55210720-55210731-AT,14-55210735-55210746-AT,14-55210750-55210759-AT,14-55210763-55210772-AT,14-55210772-55210783-AT,14-55210787-55210798-AT,14-55210802-55210813-AT,14-55210817-55210832-AT,14-55210836-55210868-AT;MOTIFS=ATATATATAATGAATATATATATAATGA,A,TA,AT,ATATATATAATGAAT,ATATATATAATGA;STRUC=<VC72237>	HPRC	No	0.692	Yes	NA,NA	NA	NA
chr14:55210623	430007	DEL	69	0.8084	0.6839	11	NA	NA	NA	NA	NA	NA	NA	NA	NA	No	ID=14-55210516-55210525-A,14-55210531-55210535-TA,14-55210537-55210551-TA,14-55210555-55210572-AT,14-55210576-55210589-AT,14-55210580-55210729-ATATATATAATGAATATATATATAATGA,14-55210593-55210604-AT,14-55210608-55210617-AT,14-55210621-55210632-AT,14-55210636-55210645-AT,14-55210649-55210660-AT,14-55210651-55210677-ATATATATAATGA,14-55210664-55210673-AT,14-55210677-55210688-AT,14-55210692-55210701-AT,14-55210692-55210759-ATATATATAATGAAT,14-55210705-55210716-AT,14-55210720-55210731-AT,14-55210735-55210746-AT,14-55210750-55210759-AT,14-55210763-55210772-AT,14-55210772-55210783-AT,14-55210787-55210798-AT,14-55210802-55210813-AT,14-55210817-55210832-AT,14-55210836-55210868-AT;MOTIFS=ATATATATAATGAATATATATATAATGA,A,TA,AT,ATATATATAATGAAT,ATATATATAATGA;STRUC=<VC72237>	HPRC,HGSVC	No	0.003	Yes	NA,NA	NA	NA
chr14:55210802	430008	DEL	52	0.8633	0.4908	1	NA	NA	NA	NA	NA	NA	NA	NA	NA	No	ID=14-55210516-55210525-A,14-55210531-55210535-TA,14-55210537-55210551-TA,14-55210555-55210572-AT,14-55210576-55210589-AT,14-55210580-55210729-ATATATATAATGAATATATATATAATGA,14-55210593-55210604-AT,14-55210608-55210617-AT,14-55210621-55210632-AT,14-55210636-55210645-AT,14-55210649-55210660-AT,14-55210651-55210677-ATATATATAATGA,14-55210664-55210673-AT,14-55210677-55210688-AT,14-55210692-55210701-AT,14-55210692-55210759-ATATATATAATGAAT,14-55210705-55210716-AT,14-55210720-55210731-AT,14-55210735-55210746-AT,14-55210750-55210759-AT,14-55210763-55210772-AT,14-55210772-55210783-AT,14-55210787-55210798-AT,14-55210802-55210813-AT,14-55210817-55210832-AT,14-55210836-55210868-AT;MOTIFS=ATATATATAATGAATATATATATAATGA,A,TA,AT,ATATATATAATGAAT,ATATATATAATGA;STRUC=<VC72237>	HPRC,HGSVC	No	0.011	No	NA,NA	NA	NA
chr14:55210842	430009	INS	53	0.8247	0.6251	4	NA	NA	NA	NA	NA	NA	NA	NA	NA	No	ID=14-55210516-55210525-A,14-55210531-55210535-TA,14-55210537-55210551-TA,14-55210555-55210572-AT,14-55210576-55210589-AT,14-55210580-55210729-ATATATATAATGAATATATATATAATGA,14-55210593-55210604-AT,14-55210608-55210617-AT,14-55210621-55210632-AT,14-55210636-55210645-AT,14-55210649-55210660-AT,14-55210651-55210677-ATATATATAATGA,14-55210664-55210673-AT,14-55210677-55210688-AT,14-55210692-55210701-AT,14-55210692-55210759-ATATATATAATGAAT,14-55210705-55210716-AT,14-55210720-55210731-AT,14-55210735-55210746-AT,14-55210750-55210759-AT,14-55210763-55210772-AT,14-55210772-55210783-AT,14-55210787-55210798-AT,14-55210802-55210813-AT,14-55210817-55210832-AT,14-55210836-55210868-AT;MOTIFS=ATATATATAATGAATATATATATAATGA,A,TA,AT,ATATATATAATGAAT,ATATATATAATGA;STRUC=<VC72237>	HPRC	No	0.692	Yes	NA,NA	NA	NA
chr14:55220774	430010	DEL	677	0.8289	0.616	2	NA	NA	NA	NA	NA	NA	NA	NA	enhancer	No	ID=14-55221305-55221327-A;MOTIFS=A;STRUC=<TR1099872>	NA	Yes	4.094	Yes	NA,NA	NA	NA
chr14:55234613	430011	INS	51	0.8763	0.446	180	NA	NA	NA	NA	NA	NA	NA	NA	NA	No	ID=14-55234650-55234666-TTC,14-55234675-55234694-CTT,14-55234695-55234711-TCT,14-55234722-55234732-CTT,14-55234736-55234750-TCT,14-55234751-55234764-TCT,14-55234766-55234781-TCT,14-55234790-55234800-CTT,14-55234801-55234817-TCT,14-55234828-55234838-CTT,14-55234839-55234853-TCT,14-55234854-55234864-TCT,14-55234877-55234928-TCC,14-55234880-55234897-TCT,14-55234892-55234933-TCTTCC,14-55234910-55234913-TCT,14-55234916-55234919-TCT,14-55234922-55234925-TCT,14-55234928-55234974-TCT;MOTIFS=TCT,TCC,TCTTCC,CTT,TTC;STRUC=<VC72240>	HPRC,HGSVC,1KG-ONT	No	0.231	Yes	NA,NA	NA	NA
chr14:55234613	430012	INS	54	0.8589	0.5612	160	NA	NA	NA	NA	NA	NA	NA	NA	NA	No	ID=14-55234650-55234666-TTC,14-55234675-55234694-CTT,14-55234695-55234711-TCT,14-55234722-55234732-CTT,14-55234736-55234750-TCT,14-55234751-55234764-TCT,14-55234766-55234781-TCT,14-55234790-55234800-CTT,14-55234801-55234817-TCT,14-55234828-55234838-CTT,14-55234839-55234853-TCT,14-55234854-55234864-TCT,14-55234877-55234928-TCC,14-55234880-55234897-TCT,14-55234892-55234933-TCTTCC,14-55234910-55234913-TCT,14-55234916-55234919-TCT,14-55234922-55234925-TCT,14-55234928-55234974-TCT;MOTIFS=TCT,TCC,TCTTCC,CTT,TTC;STRUC=<VC72240>	HPRC,HGSVC,1KG-ONT	No	0.231	Yes	NA,NA	NA	NA
chr14:55234613	430013	INS	57	0.8004	0.6826	151	NA	NA	NA	NA	NA	NA	NA	NA	NA	No	ID=14-55234650-55234666-TTC,14-55234675-55234694-CTT,14-55234695-55234711-TCT,14-55234722-55234732-CTT,14-55234736-55234750-TCT,14-55234751-55234764-TCT,14-55234766-55234781-TCT,14-55234790-55234800-CTT,14-55234801-55234817-TCT,14-55234828-55234838-CTT,14-55234839-55234853-TCT,14-55234854-55234864-TCT,14-55234877-55234928-TCC,14-55234880-55234897-TCT,14-55234892-55234933-TCTTCC,14-55234910-55234913-TCT,14-55234916-55234919-TCT,14-55234922-55234925-TCT,14-55234928-55234974-TCT;MOTIFS=TCT,TCC,TCTTCC,CTT,TTC;STRUC=<VC72240>	HPRC,HGSVC,1KG-ONT	No	0.231	Yes	NA,NA	NA	NA
chr14:55234613	430014	INS	60	0.8736	0.4854	155	NA	NA	NA	NA	NA	NA	NA	NA	NA	No	ID=14-55234650-55234666-TTC,14-55234675-55234694-CTT,14-55234695-55234711-TCT,14-55234722-55234732-CTT,14-55234736-55234750-TCT,14-55234751-55234764-TCT,14-55234766-55234781-TCT,14-55234790-55234800-CTT,14-55234801-55234817-TCT,14-55234828-55234838-CTT,14-55234839-55234853-TCT,14-55234854-55234864-TCT,14-55234877-55234928-TCC,14-55234880-55234897-TCT,14-55234892-55234933-TCTTCC,14-55234910-55234913-TCT,14-55234916-55234919-TCT,14-55234922-55234925-TCT,14-55234928-55234974-TCT;MOTIFS=TCT,TCC,TCTTCC,CTT,TTC;STRUC=<VC72240>	HPRC,HGSVC,1KG-ONT	No	0.231	Yes	NA,NA	NA	NA
chr14:55234613	430015	INS	66	0.8536	0.5397	54	NA	NA	NA	NA	NA	NA	NA	NA	NA	No	ID=14-55234650-55234666-TTC,14-55234675-55234694-CTT,14-55234695-55234711-TCT,14-55234722-55234732-CTT,14-55234736-55234750-TCT,14-55234751-55234764-TCT,14-55234766-55234781-TCT,14-55234790-55234800-CTT,14-55234801-55234817-TCT,14-55234828-55234838-CTT,14-55234839-55234853-TCT,14-55234854-55234864-TCT,14-55234877-55234928-TCC,14-55234880-55234897-TCT,14-55234892-55234933-TCTTCC,14-55234910-55234913-TCT,14-55234916-55234919-TCT,14-55234922-55234925-TCT,14-55234928-55234974-TCT;MOTIFS=TCT,TCC,TCTTCC,CTT,TTC;STRUC=<VC72240>	HPRC,HGSVC,1KG-ONT	No	0.231	Yes	NA,NA	NA	NA
chr14:55234613	430016	INS	72	0.8169	0.6413	9	NA	NA	NA	NA	NA	NA	NA	NA	NA	No	ID=14-55234650-55234666-TTC,14-55234675-55234694-CTT,14-55234695-55234711-TCT,14-55234722-55234732-CTT,14-55234736-55234750-TCT,14-55234751-55234764-TCT,14-55234766-55234781-TCT,14-55234790-55234800-CTT,14-55234801-55234817-TCT,14-55234828-55234838-CTT,14-55234839-55234853-TCT,14-55234854-55234864-TCT,14-55234877-55234928-TCC,14-55234880-55234897-TCT,14-55234892-55234933-TCTTCC,14-55234910-55234913-TCT,14-55234916-55234919-TCT,14-55234922-55234925-TCT,14-55234928-55234974-TCT;MOTIFS=TCT,TCC,TCTTCC,CTT,TTC;STRUC=<VC72240>	HPRC,HGSVC,1KG-ONT	No	0.231	Yes	NA,NA	NA	NA
chr14:55234818	430017	INS	80	0.8911	0.4219	103	NA	NA	NA	NA	NA	NA	NA	NA	NA	No	ID=14-55234650-55234666-TTC,14-55234675-55234694-CTT,14-55234695-55234711-TCT,14-55234722-55234732-CTT,14-55234736-55234750-TCT,14-55234751-55234764-TCT,14-55234766-55234781-TCT,14-55234790-55234800-CTT,14-55234801-55234817-TCT,14-55234828-55234838-CTT,14-55234839-55234853-TCT,14-55234854-55234864-TCT,14-55234877-55234928-TCC,14-55234880-55234897-TCT,14-55234892-55234933-TCTTCC,14-55234910-55234913-TCT,14-55234916-55234919-TCT,14-55234922-55234925-TCT,14-55234928-55234974-TCT;MOTIFS=TCT,TCC,TCTTCC,CTT,TTC;STRUC=<VC72240>	HPRC,HGSVC,1KG-ONT	Yes	0.092	Yes	NA,NA	NA	NA
chr14:55234928	430018	INS	51	0.8412	0.6155	5	NA	NA	NA	NA	NA	NA	NA	NA	NA	No	ID=14-55234650-55234666-TTC,14-55234675-55234694-CTT,14-55234695-55234711-TCT,14-55234722-55234732-CTT,14-55234736-55234750-TCT,14-55234751-55234764-TCT,14-55234766-55234781-TCT,14-55234790-55234800-CTT,14-55234801-55234817-TCT,14-55234828-55234838-CTT,14-55234839-55234853-TCT,14-55234854-55234864-TCT,14-55234877-55234928-TCC,14-55234880-55234897-TCT,14-55234892-55234933-TCTTCC,14-55234910-55234913-TCT,14-55234916-55234919-TCT,14-55234922-55234925-TCT,14-55234928-55234974-TCT;MOTIFS=TCT,TCC,TCTTCC,CTT,TTC;STRUC=<VC72240>	HPRC,HGSVC,1KG-ONT	Yes	0.092	No	NA,NA	NA	NA
chr14:55234928	430019	INS	57	0.844	0.6571	3	NA	NA	NA	NA	NA	NA	NA	NA	NA	No	ID=14-55234650-55234666-TTC,14-55234675-55234694-CTT,14-55234695-55234711-TCT,14-55234722-55234732-CTT,14-55234736-55234750-TCT,14-55234751-55234764-TCT,14-55234766-55234781-TCT,14-55234790-55234800-CTT,14-55234801-55234817-TCT,14-55234828-55234838-CTT,14-55234839-55234853-TCT,14-55234854-55234864-TCT,14-55234877-55234928-TCC,14-55234880-55234897-TCT,14-55234892-55234933-TCTTCC,14-55234910-55234913-TCT,14-55234916-55234919-TCT,14-55234922-55234925-TCT,14-55234928-55234974-TCT;MOTIFS=TCT,TCC,TCTTCC,CTT,TTC;STRUC=<VC72240>	HPRC,HGSVC,1KG-ONT	Yes	0.092	No	NA,NA	NA	NA
chr14:55247637	430020	INS	315	0.9567	0.1888	1	NA	NA	NA	NA	NA	NA	NA	NA	NA	No	NA	NA	No	7.834	No	NA,NA	NA	NA
chr14:55284466	430021	DEL	858	0.9024	0.3953	40	FBXO34(0.04523,0.759)	NA	NA	NA	NA	NA	NA	NA	NA	No	ID=14-55284513-55284532-A;MOTIFS=A;STRUC=<TR1099985>,ID=14-55284621-55284638-T;MOTIFS=T;STRUC=<TR1099986>,ID=14-55285035-55285050-A;MOTIFS=A;STRUC=<TR1099987>	HPRC,HGSVC,1KG-ONT	Yes	0.073	Yes	NA,NA	NA	NA
chr14:55288381	430022	INS	352	0.887	0.421	8	FBXO34(0.04523,0.759)	NA	NA	NA	NA	NA	NA	NA	NA	No	NA	NA	Yes	2.387	Yes	NA,NA	NA	NA
chr14:55318333	430023	DEL	50	0.8207	0.631	441	FBXO34(0.04523,0.759)	NA	NA	NA	NA	NA	NA	NA	NA	No	ID=14-55318333-55318411-AT;MOTIFS=AT;STRUC=<TR1100045>,ID=14-55318423-55318443-T,14-55318518-55318528-T;MOTIFS=T;STRUC=<VC72252>	HGSVC,1KG-ONT	Yes	2.957	Yes	NA,NA	NA	NA
chr14:55318333	430024	DEL	54	0.9816	0.0632	166	FBXO34(0.04523,0.759)	NA	NA	NA	NA	NA	NA	NA	NA	No	ID=14-55318333-55318411-AT;MOTIFS=AT;STRUC=<TR1100045>,ID=14-55318423-55318443-T,14-55318518-55318528-T;MOTIFS=T;STRUC=<VC72252>	HGSVC,1KG-ONT	Yes	2.957	Yes	NA,NA	NA	NA
chr14:55318333	430025	DEL	60	0.8958	0.3634	6	FBXO34(0.04523,0.759)	NA	NA	NA	NA	NA	NA	NA	NA	No	ID=14-55318333-55318411-AT;MOTIFS=AT;STRUC=<TR1100045>,ID=14-55318423-55318443-T,14-55318518-55318528-T;MOTIFS=T;STRUC=<VC72252>	HGSVC,1KG-ONT	Yes	2.957	Yes	NA,NA	NA	NA
chr14:55318333	430026	DEL	66	0.8687	0.5102	125	FBXO34(0.04523,0.759)	NA	NA	NA	NA	NA	NA	NA	NA	No	ID=14-55318333-55318411-AT;MOTIFS=AT;STRUC=<TR1100045>,ID=14-55318423-55318443-T,14-55318518-55318528-T;MOTIFS=T;STRUC=<VC72252>	HGSVC,1KG-ONT	Yes	2.957	Yes	NA,NA	NA	NA
chr14:55329134	430027	INS	320	0.9684	0.1364	454	FBXO34(0.04523,0.759)	NA	NA	NA	NA	NA	NA	NA	NA	No	NA	HPRC,HGSVC,1KG-ONT	Yes	0.692	Yes	NA,NA	NA	NA
chr14:55331650	430029	DEL	140	0.826	0.6856	40	FBXO34(0.04523,0.759)	NA	NA	NA	NA	NA	NA	NA	NA	No	ID=14-55331548-55331561-AT,14-55331560-55331573-AC,14-55331560-55331576-ATAC,14-55331583-55331593-GT,14-55331592-55331602-TA,14-55331624-55331633-AT,14-55331645-55331656-AT,14-55331671-55331684-TA,14-55331687-55331704-TA,14-55331693-55331742-TATATATATATG,14-55331699-55331741-TATATG,14-55331705-55331716-TA,14-55331717-55331728-TA,14-55331729-55331740-TA,14-55331745-55331760-TA,14-55331761-55331779-TA,14-55331799-55331814-AT,14-55331838-55331849-AT,14-55331873-55331884-AT,14-55331892-55332025-TGGTGTATATATAAAAATATATATATACACCACCG,14-55331908-55331919-AT,14-55331943-55331954-AT,14-55331978-55331989-AT,14-55332013-55332024-AT,14-55332047-55332062-AT,14-55332083-55332097-AT,14-55332101-55332112-AT;MOTIFS=TATATG,TATATATATATG,TA,GT,AC,AT,TGGTGTATATATAAAAATATATATATACACCACCG,ATAC;STRUC=<VC72255>	HPRC,HGSVC,1KG-ONT	No	1.254	No	NA,NA	NA	NA
chr14:55331654	430030	DEL	63	0.9154	0.3143	4	FBXO34(0.04523,0.759)	NA	NA	NA	NA	NA	NA	NA	NA	No	ID=14-55331548-55331561-AT,14-55331560-55331573-AC,14-55331560-55331576-ATAC,14-55331583-55331593-GT,14-55331592-55331602-TA,14-55331624-55331633-AT,14-55331645-55331656-AT,14-55331671-55331684-TA,14-55331687-55331704-TA,14-55331693-55331742-TATATATATATG,14-55331699-55331741-TATATG,14-55331705-55331716-TA,14-55331717-55331728-TA,14-55331729-55331740-TA,14-55331745-55331760-TA,14-55331761-55331779-TA,14-55331799-55331814-AT,14-55331838-55331849-AT,14-55331873-55331884-AT,14-55331892-55332025-TGGTGTATATATAAAAATATATATATACACCACCG,14-55331908-55331919-AT,14-55331943-55331954-AT,14-55331978-55331989-AT,14-55332013-55332024-AT,14-55332047-55332062-AT,14-55332083-55332097-AT,14-55332101-55332112-AT;MOTIFS=TATATG,TATATATATATG,TA,GT,AC,AT,TGGTGTATATATAAAAATATATATATACACCACCG,ATAC;STRUC=<VC72255>	HPRC,HGSVC	No	1.313	Yes	NA,NA	NA	NA
chr14:55331656	430031	DEL	105	0.8212	0.6501	2	FBXO34(0.04523,0.759)	NA	NA	NA	NA	NA	NA	NA	NA	No	ID=14-55331548-55331561-AT,14-55331560-55331573-AC,14-55331560-55331576-ATAC,14-55331583-55331593-GT,14-55331592-55331602-TA,14-55331624-55331633-AT,14-55331645-55331656-AT,14-55331671-55331684-TA,14-55331687-55331704-TA,14-55331693-55331742-TATATATATATG,14-55331699-55331741-TATATG,14-55331705-55331716-TA,14-55331717-55331728-TA,14-55331729-55331740-TA,14-55331745-55331760-TA,14-55331761-55331779-TA,14-55331799-55331814-AT,14-55331838-55331849-AT,14-55331873-55331884-AT,14-55331892-55332025-TGGTGTATATATAAAAATATATATATACACCACCG,14-55331908-55331919-AT,14-55331943-55331954-AT,14-55331978-55331989-AT,14-55332013-55332024-AT,14-55332047-55332062-AT,14-55332083-55332097-AT,14-55332101-55332112-AT;MOTIFS=TATATG,TATATATATATG,TA,GT,AC,AT,TGGTGTATATATAAAAATATATATATACACCACCG,ATAC;STRUC=<VC72255>	HPRC,HGSVC,1KG-ONT	No	1.22	No	NA,NA	NA	NA
chr14:55331667	430032	DEL	73	0.8995	0.45	8	FBXO34(0.04523,0.759)	NA	NA	NA	NA	NA	NA	NA	NA	No	ID=14-55331548-55331561-AT,14-55331560-55331573-AC,14-55331560-55331576-ATAC,14-55331583-55331593-GT,14-55331592-55331602-TA,14-55331624-55331633-AT,14-55331645-55331656-AT,14-55331671-55331684-TA,14-55331687-55331704-TA,14-55331693-55331742-TATATATATATG,14-55331699-55331741-TATATG,14-55331705-55331716-TA,14-55331717-55331728-TA,14-55331729-55331740-TA,14-55331745-55331760-TA,14-55331761-55331779-TA,14-55331799-55331814-AT,14-55331838-55331849-AT,14-55331873-55331884-AT,14-55331892-55332025-TGGTGTATATATAAAAATATATATATACACCACCG,14-55331908-55331919-AT,14-55331943-55331954-AT,14-55331978-55331989-AT,14-55332013-55332024-AT,14-55332047-55332062-AT,14-55332083-55332097-AT,14-55332101-55332112-AT;MOTIFS=TATATG,TATATATATATG,TA,GT,AC,AT,TGGTGTATATATAAAAATATATATATACACCACCG,ATAC;STRUC=<VC72255>	HPRC,HGSVC	No	1.268	Yes	NA,NA	NA	NA
chr14:55331667	430033	DEL	77	0.8558	0.5603	38	FBXO34(0.04523,0.759)	NA	NA	NA	NA	NA	NA	NA	NA	No	ID=14-55331548-55331561-AT,14-55331560-55331573-AC,14-55331560-55331576-ATAC,14-55331583-55331593-GT,14-55331592-55331602-TA,14-55331624-55331633-AT,14-55331645-55331656-AT,14-55331671-55331684-TA,14-55331687-55331704-TA,14-55331693-55331742-TATATATATATG,14-55331699-55331741-TATATG,14-55331705-55331716-TA,14-55331717-55331728-TA,14-55331729-55331740-TA,14-55331745-55331760-TA,14-55331761-55331779-TA,14-55331799-55331814-AT,14-55331838-55331849-AT,14-55331873-55331884-AT,14-55331892-55332025-TGGTGTATATATAAAAATATATATATACACCACCG,14-55331908-55331919-AT,14-55331943-55331954-AT,14-55331978-55331989-AT,14-55332013-55332024-AT,14-55332047-55332062-AT,14-55332083-55332097-AT,14-55332101-55332112-AT;MOTIFS=TATATG,TATATATATATG,TA,GT,AC,AT,TGGTGTATATATAAAAATATATATATACACCACCG,ATAC;STRUC=<VC72255>	HPRC,HGSVC	No	1.268	Yes	NA,NA	NA	NA
chr14:55331667	430034	DEL	87	0.8829	0.4288	6	FBXO34(0.04523,0.759)	NA	NA	NA	NA	NA	NA	NA	NA	No	ID=14-55331548-55331561-AT,14-55331560-55331573-AC,14-55331560-55331576-ATAC,14-55331583-55331593-GT,14-55331592-55331602-TA,14-55331624-55331633-AT,14-55331645-55331656-AT,14-55331671-55331684-TA,14-55331687-55331704-TA,14-55331693-55331742-TATATATATATG,14-55331699-55331741-TATATG,14-55331705-55331716-TA,14-55331717-55331728-TA,14-55331729-55331740-TA,14-55331745-55331760-TA,14-55331761-55331779-TA,14-55331799-55331814-AT,14-55331838-55331849-AT,14-55331873-55331884-AT,14-55331892-55332025-TGGTGTATATATAAAAATATATATATACACCACCG,14-55331908-55331919-AT,14-55331943-55331954-AT,14-55331978-55331989-AT,14-55332013-55332024-AT,14-55332047-55332062-AT,14-55332083-55332097-AT,14-55332101-55332112-AT;MOTIFS=TATATG,TATATATATATG,TA,GT,AC,AT,TGGTGTATATATAAAAATATATATATACACCACCG,ATAC;STRUC=<VC72255>	HPRC,HGSVC	No	1.268	No	NA,NA	NA	NA
chr14:55331677	430035	DEL	68	0.8107	0.6572	18	FBXO34(0.04523,0.759)	NA	NA	NA	NA	NA	NA	NA	NA	No	ID=14-55331548-55331561-AT,14-55331560-55331573-AC,14-55331560-55331576-ATAC,14-55331583-55331593-GT,14-55331592-55331602-TA,14-55331624-55331633-AT,14-55331645-55331656-AT,14-55331671-55331684-TA,14-55331687-55331704-TA,14-55331693-55331742-TATATATATATG,14-55331699-55331741-TATATG,14-55331705-55331716-TA,14-55331717-55331728-TA,14-55331729-55331740-TA,14-55331745-55331760-TA,14-55331761-55331779-TA,14-55331799-55331814-AT,14-55331838-55331849-AT,14-55331873-55331884-AT,14-55331892-55332025-TGGTGTATATATAAAAATATATATATACACCACCG,14-55331908-55331919-AT,14-55331943-55331954-AT,14-55331978-55331989-AT,14-55332013-55332024-AT,14-55332047-55332062-AT,14-55332083-55332097-AT,14-55332101-55332112-AT;MOTIFS=TATATG,TATATATATATG,TA,GT,AC,AT,TGGTGTATATATAAAAATATATATATACACCACCG,ATAC;STRUC=<VC72255>	HPRC,HGSVC	No	1.282	Yes	NA,NA	NA	NA
chr14:55331679	430037	DEL	148	0.826	0.6508	15	FBXO34(0.04523,0.759)	NA	NA	NA	NA	NA	NA	NA	NA	No	ID=14-55331548-55331561-AT,14-55331560-55331573-AC,14-55331560-55331576-ATAC,14-55331583-55331593-GT,14-55331592-55331602-TA,14-55331624-55331633-AT,14-55331645-55331656-AT,14-55331671-55331684-TA,14-55331687-55331704-TA,14-55331693-55331742-TATATATATATG,14-55331699-55331741-TATATG,14-55331705-55331716-TA,14-55331717-55331728-TA,14-55331729-55331740-TA,14-55331745-55331760-TA,14-55331761-55331779-TA,14-55331799-55331814-AT,14-55331838-55331849-AT,14-55331873-55331884-AT,14-55331892-55332025-TGGTGTATATATAAAAATATATATATACACCACCG,14-55331908-55331919-AT,14-55331943-55331954-AT,14-55331978-55331989-AT,14-55332013-55332024-AT,14-55332047-55332062-AT,14-55332083-55332097-AT,14-55332101-55332112-AT;MOTIFS=TATATG,TATATATATATG,TA,GT,AC,AT,TGGTGTATATATAAAAATATATATATACACCACCG,ATAC;STRUC=<VC72255>	HPRC,HGSVC,1KG-ONT	No	1.3	Yes	NA,NA	NA	NA
chr14:55331679	430036	DEL	111	0.8517	0.5532	57	FBXO34(0.04523,0.759)	NA	NA	NA	NA	NA	NA	NA	NA	No	ID=14-55331548-55331561-AT,14-55331560-55331573-AC,14-55331560-55331576-ATAC,14-55331583-55331593-GT,14-55331592-55331602-TA,14-55331624-55331633-AT,14-55331645-55331656-AT,14-55331671-55331684-TA,14-55331687-55331704-TA,14-55331693-55331742-TATATATATATG,14-55331699-55331741-TATATG,14-55331705-55331716-TA,14-55331717-55331728-TA,14-55331729-55331740-TA,14-55331745-55331760-TA,14-55331761-55331779-TA,14-55331799-55331814-AT,14-55331838-55331849-AT,14-55331873-55331884-AT,14-55331892-55332025-TGGTGTATATATAAAAATATATATATACACCACCG,14-55331908-55331919-AT,14-55331943-55331954-AT,14-55331978-55331989-AT,14-55332013-55332024-AT,14-55332047-55332062-AT,14-55332083-55332097-AT,14-55332101-55332112-AT;MOTIFS=TATATG,TATATATATATG,TA,GT,AC,AT,TGGTGTATATATAAAAATATATATATACACCACCG,ATAC;STRUC=<VC72255>	HPRC,HGSVC,1KG-ONT	No	1.254	Yes	NA,NA	NA	NA
chr14:55331681	430038	DEL	64	0.9004	0.3574	5	FBXO34(0.04523,0.759)	NA	NA	NA	NA	NA	NA	NA	NA	No	ID=14-55331548-55331561-AT,14-55331560-55331573-AC,14-55331560-55331576-ATAC,14-55331583-55331593-GT,14-55331592-55331602-TA,14-55331624-55331633-AT,14-55331645-55331656-AT,14-55331671-55331684-TA,14-55331687-55331704-TA,14-55331693-55331742-TATATATATATG,14-55331699-55331741-TATATG,14-55331705-55331716-TA,14-55331717-55331728-TA,14-55331729-55331740-TA,14-55331745-55331760-TA,14-55331761-55331779-TA,14-55331799-55331814-AT,14-55331838-55331849-AT,14-55331873-55331884-AT,14-55331892-55332025-TGGTGTATATATAAAAATATATATATACACCACCG,14-55331908-55331919-AT,14-55331943-55331954-AT,14-55331978-55331989-AT,14-55332013-55332024-AT,14-55332047-55332062-AT,14-55332083-55332097-AT,14-55332101-55332112-AT;MOTIFS=TATATG,TATATATATATG,TA,GT,AC,AT,TGGTGTATATATAAAAATATATATATACACCACCG,ATAC;STRUC=<VC72255>	HPRC,HGSVC	No	1.301	No	NA,NA	NA	NA
chr14:55331753	430039	INS	54	0.85	0.5513	18	FBXO34(0.04523,0.759)	NA	NA	NA	NA	NA	NA	NA	NA	No	ID=14-55331548-55331561-AT,14-55331560-55331573-AC,14-55331560-55331576-ATAC,14-55331583-55331593-GT,14-55331592-55331602-TA,14-55331624-55331633-AT,14-55331645-55331656-AT,14-55331671-55331684-TA,14-55331687-55331704-TA,14-55331693-55331742-TATATATATATG,14-55331699-55331741-TATATG,14-55331705-55331716-TA,14-55331717-55331728-TA,14-55331729-55331740-TA,14-55331745-55331760-TA,14-55331761-55331779-TA,14-55331799-55331814-AT,14-55331838-55331849-AT,14-55331873-55331884-AT,14-55331892-55332025-TGGTGTATATATAAAAATATATATATACACCACCG,14-55331908-55331919-AT,14-55331943-55331954-AT,14-55331978-55331989-AT,14-55332013-55332024-AT,14-55332047-55332062-AT,14-55332083-55332097-AT,14-55332101-55332112-AT;MOTIFS=TATATG,TATATATATATG,TA,GT,AC,AT,TGGTGTATATATAAAAATATATATATACACCACCG,ATAC;STRUC=<VC72255>	HPRC,HGSVC,1KG-ONT	No	0.692	Yes	NA,NA	NA	NA
chr14:55331755	430041	INS	83	0.8518	0.5455	20	FBXO34(0.04523,0.759)	NA	NA	NA	NA	NA	NA	NA	NA	No	ID=14-55331548-55331561-AT,14-55331560-55331573-AC,14-55331560-55331576-ATAC,14-55331583-55331593-GT,14-55331592-55331602-TA,14-55331624-55331633-AT,14-55331645-55331656-AT,14-55331671-55331684-TA,14-55331687-55331704-TA,14-55331693-55331742-TATATATATATG,14-55331699-55331741-TATATG,14-55331705-55331716-TA,14-55331717-55331728-TA,14-55331729-55331740-TA,14-55331745-55331760-TA,14-55331761-55331779-TA,14-55331799-55331814-AT,14-55331838-55331849-AT,14-55331873-55331884-AT,14-55331892-55332025-TGGTGTATATATAAAAATATATATATACACCACCG,14-55331908-55331919-AT,14-55331943-55331954-AT,14-55331978-55331989-AT,14-55332013-55332024-AT,14-55332047-55332062-AT,14-55332083-55332097-AT,14-55332101-55332112-AT;MOTIFS=TATATG,TATATATATATG,TA,GT,AC,AT,TGGTGTATATATAAAAATATATATATACACCACCG,ATAC;STRUC=<VC72255>	HPRC,HGSVC,1KG-ONT	No	0.692	Yes	NA,NA	NA	NA
chr14:55331755	430042	INS	153	0.8542	0.5537	63	FBXO34(0.04523,0.759)	NA	NA	NA	NA	NA	NA	NA	NA	No	ID=14-55331548-55331561-AT,14-55331560-55331573-AC,14-55331560-55331576-ATAC,14-55331583-55331593-GT,14-55331592-55331602-TA,14-55331624-55331633-AT,14-55331645-55331656-AT,14-55331671-55331684-TA,14-55331687-55331704-TA,14-55331693-55331742-TATATATATATG,14-55331699-55331741-TATATG,14-55331705-55331716-TA,14-55331717-55331728-TA,14-55331729-55331740-TA,14-55331745-55331760-TA,14-55331761-55331779-TA,14-55331799-55331814-AT,14-55331838-55331849-AT,14-55331873-55331884-AT,14-55331892-55332025-TGGTGTATATATAAAAATATATATATACACCACCG,14-55331908-55331919-AT,14-55331943-55331954-AT,14-55331978-55331989-AT,14-55332013-55332024-AT,14-55332047-55332062-AT,14-55332083-55332097-AT,14-55332101-55332112-AT;MOTIFS=TATATG,TATATATATATG,TA,GT,AC,AT,TGGTGTATATATAAAAATATATATATACACCACCG,ATAC;STRUC=<VC72255>	HPRC,HGSVC	No	0.692	Yes	NA,NA	NA	NA
chr14:55331755	430043	INS	188	0.8337	0.6215	3	FBXO34(0.04523,0.759)	NA	NA	NA	NA	NA	NA	NA	NA	No	ID=14-55331548-55331561-AT,14-55331560-55331573-AC,14-55331560-55331576-ATAC,14-55331583-55331593-GT,14-55331592-55331602-TA,14-55331624-55331633-AT,14-55331645-55331656-AT,14-55331671-55331684-TA,14-55331687-55331704-TA,14-55331693-55331742-TATATATATATG,14-55331699-55331741-TATATG,14-55331705-55331716-TA,14-55331717-55331728-TA,14-55331729-55331740-TA,14-55331745-55331760-TA,14-55331761-55331779-TA,14-55331799-55331814-AT,14-55331838-55331849-AT,14-55331873-55331884-AT,14-55331892-55332025-TGGTGTATATATAAAAATATATATATACACCACCG,14-55331908-55331919-AT,14-55331943-55331954-AT,14-55331978-55331989-AT,14-55332013-55332024-AT,14-55332047-55332062-AT,14-55332083-55332097-AT,14-55332101-55332112-AT;MOTIFS=TATATG,TATATATATATG,TA,GT,AC,AT,TGGTGTATATATAAAAATATATATATACACCACCG,ATAC;STRUC=<VC72255>	HPRC,HGSVC,1KG-ONT	No	0.692	Yes	NA,NA	NA	NA
chr14:55331755	430040	INS	120	0.9219	0.3002	2	FBXO34(0.04523,0.759)	NA	NA	NA	NA	NA	NA	NA	NA	No	ID=14-55331548-55331561-AT,14-55331560-55331573-AC,14-55331560-55331576-ATAC,14-55331583-55331593-GT,14-55331592-55331602-TA,14-55331624-55331633-AT,14-55331645-55331656-AT,14-55331671-55331684-TA,14-55331687-55331704-TA,14-55331693-55331742-TATATATATATG,14-55331699-55331741-TATATG,14-55331705-55331716-TA,14-55331717-55331728-TA,14-55331729-55331740-TA,14-55331745-55331760-TA,14-55331761-55331779-TA,14-55331799-55331814-AT,14-55331838-55331849-AT,14-55331873-55331884-AT,14-55331892-55332025-TGGTGTATATATAAAAATATATATATACACCACCG,14-55331908-55331919-AT,14-55331943-55331954-AT,14-55331978-55331989-AT,14-55332013-55332024-AT,14-55332047-55332062-AT,14-55332083-55332097-AT,14-55332101-55332112-AT;MOTIFS=TATATG,TATATATATATG,TA,GT,AC,AT,TGGTGTATATATAAAAATATATATATACACCACCG,ATAC;STRUC=<VC72255>	HPRC,HGSVC,1KG-ONT	No	0.692	No	NA,NA	NA	NA
chr14:55331757	430044	INS	224	0.913	0.5533	12	FBXO34(0.04523,0.759)	NA	NA	NA	NA	NA	NA	NA	NA	No	ID=14-55331548-55331561-AT,14-55331560-55331573-AC,14-55331560-55331576-ATAC,14-55331583-55331593-GT,14-55331592-55331602-TA,14-55331624-55331633-AT,14-55331645-55331656-AT,14-55331671-55331684-TA,14-55331687-55331704-TA,14-55331693-55331742-TATATATATATG,14-55331699-55331741-TATATG,14-55331705-55331716-TA,14-55331717-55331728-TA,14-55331729-55331740-TA,14-55331745-55331760-TA,14-55331761-55331779-TA,14-55331799-55331814-AT,14-55331838-55331849-AT,14-55331873-55331884-AT,14-55331892-55332025-TGGTGTATATATAAAAATATATATATACACCACCG,14-55331908-55331919-AT,14-55331943-55331954-AT,14-55331978-55331989-AT,14-55332013-55332024-AT,14-55332047-55332062-AT,14-55332083-55332097-AT,14-55332101-55332112-AT;MOTIFS=TATATG,TATATATATATG,TA,GT,AC,AT,TGGTGTATATATAAAAATATATATATACACCACCG,ATAC;STRUC=<VC72255>	HPRC,HGSVC,1KG-ONT	No	0.692	Yes	NA,NA	NA	NA
chr14:55331760	430045	INS	103	0.8584	0.5102	14	FBXO34(0.04523,0.759)	NA	NA	NA	NA	NA	NA	NA	NA	No	ID=14-55331548-55331561-AT,14-55331560-55331573-AC,14-55331560-55331576-ATAC,14-55331583-55331593-GT,14-55331592-55331602-TA,14-55331624-55331633-AT,14-55331645-55331656-AT,14-55331671-55331684-TA,14-55331687-55331704-TA,14-55331693-55331742-TATATATATATG,14-55331699-55331741-TATATG,14-55331705-55331716-TA,14-55331717-55331728-TA,14-55331729-55331740-TA,14-55331745-55331760-TA,14-55331761-55331779-TA,14-55331799-55331814-AT,14-55331838-55331849-AT,14-55331873-55331884-AT,14-55331892-55332025-TGGTGTATATATAAAAATATATATATACACCACCG,14-55331908-55331919-AT,14-55331943-55331954-AT,14-55331978-55331989-AT,14-55332013-55332024-AT,14-55332047-55332062-AT,14-55332083-55332097-AT,14-55332101-55332112-AT;MOTIFS=TATATG,TATATATATATG,TA,GT,AC,AT,TGGTGTATATATAAAAATATATATATACACCACCG,ATAC;STRUC=<VC72255>	HPRC,HGSVC,1KG-ONT	No	0.692	Yes	NA,NA	NA	NA
chr14:55331766	430046	INS	60	0.8264	0.6706	12	FBXO34(0.04523,0.759)	NA	NA	NA	NA	NA	NA	NA	NA	No	ID=14-55331548-55331561-AT,14-55331560-55331573-AC,14-55331560-55331576-ATAC,14-55331583-55331593-GT,14-55331592-55331602-TA,14-55331624-55331633-AT,14-55331645-55331656-AT,14-55331671-55331684-TA,14-55331687-55331704-TA,14-55331693-55331742-TATATATATATG,14-55331699-55331741-TATATG,14-55331705-55331716-TA,14-55331717-55331728-TA,14-55331729-55331740-TA,14-55331745-55331760-TA,14-55331761-55331779-TA,14-55331799-55331814-AT,14-55331838-55331849-AT,14-55331873-55331884-AT,14-55331892-55332025-TGGTGTATATATAAAAATATATATATACACCACCG,14-55331908-55331919-AT,14-55331943-55331954-AT,14-55331978-55331989-AT,14-55332013-55332024-AT,14-55332047-55332062-AT,14-55332083-55332097-AT,14-55332101-55332112-AT;MOTIFS=TATATG,TATATATATATG,TA,GT,AC,AT,TGGTGTATATATAAAAATATATATATACACCACCG,ATAC;STRUC=<VC72255>	HPRC,HGSVC,1KG-ONT	No	0.692	Yes	NA,NA	NA	NA
chr14:55331766	430048	INS	64	0.8662	0.5058	9	FBXO34(0.04523,0.759)	NA	NA	NA	NA	NA	NA	NA	NA	No	ID=14-55331548-55331561-AT,14-55331560-55331573-AC,14-55331560-55331576-ATAC,14-55331583-55331593-GT,14-55331592-55331602-TA,14-55331624-55331633-AT,14-55331645-55331656-AT,14-55331671-55331684-TA,14-55331687-55331704-TA,14-55331693-55331742-TATATATATATG,14-55331699-55331741-TATATG,14-55331705-55331716-TA,14-55331717-55331728-TA,14-55331729-55331740-TA,14-55331745-55331760-TA,14-55331761-55331779-TA,14-55331799-55331814-AT,14-55331838-55331849-AT,14-55331873-55331884-AT,14-55331892-55332025-TGGTGTATATATAAAAATATATATATACACCACCG,14-55331908-55331919-AT,14-55331943-55331954-AT,14-55331978-55331989-AT,14-55332013-55332024-AT,14-55332047-55332062-AT,14-55332083-55332097-AT,14-55332101-55332112-AT;MOTIFS=TATATG,TATATATATATG,TA,GT,AC,AT,TGGTGTATATATAAAAATATATATATACACCACCG,ATAC;STRUC=<VC72255>	HPRC,HGSVC,1KG-ONT	No	0.692	No	NA,NA	NA	NA
chr14:55331766	430049	INS	276	0.8347	0.6043	10	FBXO34(0.04523,0.759)	NA	NA	NA	NA	NA	NA	NA	NA	No	ID=14-55331548-55331561-AT,14-55331560-55331573-AC,14-55331560-55331576-ATAC,14-55331583-55331593-GT,14-55331592-55331602-TA,14-55331624-55331633-AT,14-55331645-55331656-AT,14-55331671-55331684-TA,14-55331687-55331704-TA,14-55331693-55331742-TATATATATATG,14-55331699-55331741-TATATG,14-55331705-55331716-TA,14-55331717-55331728-TA,14-55331729-55331740-TA,14-55331745-55331760-TA,14-55331761-55331779-TA,14-55331799-55331814-AT,14-55331838-55331849-AT,14-55331873-55331884-AT,14-55331892-55332025-TGGTGTATATATAAAAATATATATATACACCACCG,14-55331908-55331919-AT,14-55331943-55331954-AT,14-55331978-55331989-AT,14-55332013-55332024-AT,14-55332047-55332062-AT,14-55332083-55332097-AT,14-55332101-55332112-AT;MOTIFS=TATATG,TATATATATATG,TA,GT,AC,AT,TGGTGTATATATAAAAATATATATATACACCACCG,ATAC;STRUC=<VC72255>	HPRC,1KG-ONT	No	0.692	Yes	NA,NA	NA	NA
chr14:55331766	430050	INS	298	0.8484	0.5645	4	FBXO34(0.04523,0.759)	NA	NA	NA	NA	NA	NA	NA	NA	No	ID=14-55331548-55331561-AT,14-55331560-55331573-AC,14-55331560-55331576-ATAC,14-55331583-55331593-GT,14-55331592-55331602-TA,14-55331624-55331633-AT,14-55331645-55331656-AT,14-55331671-55331684-TA,14-55331687-55331704-TA,14-55331693-55331742-TATATATATATG,14-55331699-55331741-TATATG,14-55331705-55331716-TA,14-55331717-55331728-TA,14-55331729-55331740-TA,14-55331745-55331760-TA,14-55331761-55331779-TA,14-55331799-55331814-AT,14-55331838-55331849-AT,14-55331873-55331884-AT,14-55331892-55332025-TGGTGTATATATAAAAATATATATATACACCACCG,14-55331908-55331919-AT,14-55331943-55331954-AT,14-55331978-55331989-AT,14-55332013-55332024-AT,14-55332047-55332062-AT,14-55332083-55332097-AT,14-55332101-55332112-AT;MOTIFS=TATATG,TATATATATATG,TA,GT,AC,AT,TGGTGTATATATAAAAATATATATATACACCACCG,ATAC;STRUC=<VC72255>	HPRC,HGSVC,1KG-ONT	No	0.692	Yes	NA,NA	NA	NA
chr14:55331769	430053	INS	169	0.8481	0.6881	66	FBXO34(0.04523,0.759)	NA	NA	NA	NA	NA	NA	NA	NA	No	ID=14-55331548-55331561-AT,14-55331560-55331573-AC,14-55331560-55331576-ATAC,14-55331583-55331593-GT,14-55331592-55331602-TA,14-55331624-55331633-AT,14-55331645-55331656-AT,14-55331671-55331684-TA,14-55331687-55331704-TA,14-55331693-55331742-TATATATATATG,14-55331699-55331741-TATATG,14-55331705-55331716-TA,14-55331717-55331728-TA,14-55331729-55331740-TA,14-55331745-55331760-TA,14-55331761-55331779-TA,14-55331799-55331814-AT,14-55331838-55331849-AT,14-55331873-55331884-AT,14-55331892-55332025-TGGTGTATATATAAAAATATATATATACACCACCG,14-55331908-55331919-AT,14-55331943-55331954-AT,14-55331978-55331989-AT,14-55332013-55332024-AT,14-55332047-55332062-AT,14-55332083-55332097-AT,14-55332101-55332112-AT;MOTIFS=TATATG,TATATATATATG,TA,GT,AC,AT,TGGTGTATATATAAAAATATATATATACACCACCG,ATAC;STRUC=<VC72255>	HPRC,HGSVC	No	0.692	Yes	NA,NA	NA	NA
chr14:55331769	430054	INS	204	0.8485	0.5633	20	FBXO34(0.04523,0.759)	NA	NA	NA	NA	NA	NA	NA	NA	No	ID=14-55331548-55331561-AT,14-55331560-55331573-AC,14-55331560-55331576-ATAC,14-55331583-55331593-GT,14-55331592-55331602-TA,14-55331624-55331633-AT,14-55331645-55331656-AT,14-55331671-55331684-TA,14-55331687-55331704-TA,14-55331693-55331742-TATATATATATG,14-55331699-55331741-TATATG,14-55331705-55331716-TA,14-55331717-55331728-TA,14-55331729-55331740-TA,14-55331745-55331760-TA,14-55331761-55331779-TA,14-55331799-55331814-AT,14-55331838-55331849-AT,14-55331873-55331884-AT,14-55331892-55332025-TGGTGTATATATAAAAATATATATATACACCACCG,14-55331908-55331919-AT,14-55331943-55331954-AT,14-55331978-55331989-AT,14-55332013-55332024-AT,14-55332047-55332062-AT,14-55332083-55332097-AT,14-55332101-55332112-AT;MOTIFS=TATATG,TATATATATATG,TA,GT,AC,AT,TGGTGTATATATAAAAATATATATATACACCACCG,ATAC;STRUC=<VC72255>	HPRC,HGSVC,1KG-ONT	No	0.692	Yes	NA,NA	NA	NA
chr14:55331769	430052	INS	134	0.8932	0.3933	29	FBXO34(0.04523,0.759)	NA	NA	NA	NA	NA	NA	NA	NA	No	ID=14-55331548-55331561-AT,14-55331560-55331573-AC,14-55331560-55331576-ATAC,14-55331583-55331593-GT,14-55331592-55331602-TA,14-55331624-55331633-AT,14-55331645-55331656-AT,14-55331671-55331684-TA,14-55331687-55331704-TA,14-55331693-55331742-TATATATATATG,14-55331699-55331741-TATATG,14-55331705-55331716-TA,14-55331717-55331728-TA,14-55331729-55331740-TA,14-55331745-55331760-TA,14-55331761-55331779-TA,14-55331799-55331814-AT,14-55331838-55331849-AT,14-55331873-55331884-AT,14-55331892-55332025-TGGTGTATATATAAAAATATATATATACACCACCG,14-55331908-55331919-AT,14-55331943-55331954-AT,14-55331978-55331989-AT,14-55332013-55332024-AT,14-55332047-55332062-AT,14-55332083-55332097-AT,14-55332101-55332112-AT;MOTIFS=TATATG,TATATATATATG,TA,GT,AC,AT,TGGTGTATATATAAAAATATATATATACACCACCG,ATAC;STRUC=<VC72255>	HPRC,HGSVC,1KG-ONT	No	0.692	Yes	NA,NA	NA	NA
chr14:55331769	430051	INS	99	0.9382	0.2355	13	FBXO34(0.04523,0.759)	NA	NA	NA	NA	NA	NA	NA	NA	No	ID=14-55331548-55331561-AT,14-55331560-55331573-AC,14-55331560-55331576-ATAC,14-55331583-55331593-GT,14-55331592-55331602-TA,14-55331624-55331633-AT,14-55331645-55331656-AT,14-55331671-55331684-TA,14-55331687-55331704-TA,14-55331693-55331742-TATATATATATG,14-55331699-55331741-TATATG,14-55331705-55331716-TA,14-55331717-55331728-TA,14-55331729-55331740-TA,14-55331745-55331760-TA,14-55331761-55331779-TA,14-55331799-55331814-AT,14-55331838-55331849-AT,14-55331873-55331884-AT,14-55331892-55332025-TGGTGTATATATAAAAATATATATATACACCACCG,14-55331908-55331919-AT,14-55331943-55331954-AT,14-55331978-55331989-AT,14-55332013-55332024-AT,14-55332047-55332062-AT,14-55332083-55332097-AT,14-55332101-55332112-AT;MOTIFS=TATATG,TATATATATATG,TA,GT,AC,AT,TGGTGTATATATAAAAATATATATATACACCACCG,ATAC;STRUC=<VC72255>	HPRC,HGSVC,1KG-ONT	No	0.692	Yes	NA,NA	NA	NA
chr14:55331778	430055	INS	259	0.8123	0.6787	5	FBXO34(0.04523,0.759)	NA	NA	NA	NA	NA	NA	NA	NA	No	ID=14-55331548-55331561-AT,14-55331560-55331573-AC,14-55331560-55331576-ATAC,14-55331583-55331593-GT,14-55331592-55331602-TA,14-55331624-55331633-AT,14-55331645-55331656-AT,14-55331671-55331684-TA,14-55331687-55331704-TA,14-55331693-55331742-TATATATATATG,14-55331699-55331741-TATATG,14-55331705-55331716-TA,14-55331717-55331728-TA,14-55331729-55331740-TA,14-55331745-55331760-TA,14-55331761-55331779-TA,14-55331799-55331814-AT,14-55331838-55331849-AT,14-55331873-55331884-AT,14-55331892-55332025-TGGTGTATATATAAAAATATATATATACACCACCG,14-55331908-55331919-AT,14-55331943-55331954-AT,14-55331978-55331989-AT,14-55332013-55332024-AT,14-55332047-55332062-AT,14-55332083-55332097-AT,14-55332101-55332112-AT;MOTIFS=TATATG,TATATATATATG,TA,GT,AC,AT,TGGTGTATATATAAAAATATATATATACACCACCG,ATAC;STRUC=<VC72255>	HPRC,1KG-ONT	No	0.692	Yes	NA,NA	NA	NA
chr14:55331778	430056	INS	184	0.8193	0.6462	31	FBXO34(0.04523,0.759)	NA	NA	NA	NA	NA	NA	NA	NA	No	ID=14-55331548-55331561-AT,14-55331560-55331573-AC,14-55331560-55331576-ATAC,14-55331583-55331593-GT,14-55331592-55331602-TA,14-55331624-55331633-AT,14-55331645-55331656-AT,14-55331671-55331684-TA,14-55331687-55331704-TA,14-55331693-55331742-TATATATATATG,14-55331699-55331741-TATATG,14-55331705-55331716-TA,14-55331717-55331728-TA,14-55331729-55331740-TA,14-55331745-55331760-TA,14-55331761-55331779-TA,14-55331799-55331814-AT,14-55331838-55331849-AT,14-55331873-55331884-AT,14-55331892-55332025-TGGTGTATATATAAAAATATATATATACACCACCG,14-55331908-55331919-AT,14-55331943-55331954-AT,14-55331978-55331989-AT,14-55332013-55332024-AT,14-55332047-55332062-AT,14-55332083-55332097-AT,14-55332101-55332112-AT;MOTIFS=TATATG,TATATATATATG,TA,GT,AC,AT,TGGTGTATATATAAAAATATATATATACACCACCG,ATAC;STRUC=<VC72255>	HPRC,HGSVC,1KG-ONT	No	0.692	Yes	NA,NA	NA	NA
chr14:55331803	430074	INS	170	0.8025	0.6732	3	FBXO34(0.04523,0.759)	NA	NA	NA	NA	NA	NA	NA	NA	No	ID=14-55331548-55331561-AT,14-55331560-55331573-AC,14-55331560-55331576-ATAC,14-55331583-55331593-GT,14-55331592-55331602-TA,14-55331624-55331633-AT,14-55331645-55331656-AT,14-55331671-55331684-TA,14-55331687-55331704-TA,14-55331693-55331742-TATATATATATG,14-55331699-55331741-TATATG,14-55331705-55331716-TA,14-55331717-55331728-TA,14-55331729-55331740-TA,14-55331745-55331760-TA,14-55331761-55331779-TA,14-55331799-55331814-AT,14-55331838-55331849-AT,14-55331873-55331884-AT,14-55331892-55332025-TGGTGTATATATAAAAATATATATATACACCACCG,14-55331908-55331919-AT,14-55331943-55331954-AT,14-55331978-55331989-AT,14-55332013-55332024-AT,14-55332047-55332062-AT,14-55332083-55332097-AT,14-55332101-55332112-AT;MOTIFS=TATATG,TATATATATATG,TA,GT,AC,AT,TGGTGTATATATAAAAATATATATATACACCACCG,ATAC;STRUC=<VC72255>	HPRC,HGSVC	No	0.692	No	NA,NA	NA	NA
chr14:55331803	430073	INS	100	0.8249	0.6404	14	FBXO34(0.04523,0.759)	NA	NA	NA	NA	NA	NA	NA	NA	No	ID=14-55331548-55331561-AT,14-55331560-55331573-AC,14-55331560-55331576-ATAC,14-55331583-55331593-GT,14-55331592-55331602-TA,14-55331624-55331633-AT,14-55331645-55331656-AT,14-55331671-55331684-TA,14-55331687-55331704-TA,14-55331693-55331742-TATATATATATG,14-55331699-55331741-TATATG,14-55331705-55331716-TA,14-55331717-55331728-TA,14-55331729-55331740-TA,14-55331745-55331760-TA,14-55331761-55331779-TA,14-55331799-55331814-AT,14-55331838-55331849-AT,14-55331873-55331884-AT,14-55331892-55332025-TGGTGTATATATAAAAATATATATATACACCACCG,14-55331908-55331919-AT,14-55331943-55331954-AT,14-55331978-55331989-AT,14-55332013-55332024-AT,14-55332047-55332062-AT,14-55332083-55332097-AT,14-55332101-55332112-AT;MOTIFS=TATATG,TATATATATATG,TA,GT,AC,AT,TGGTGTATATATAAAAATATATATATACACCACCG,ATAC;STRUC=<VC72255>	HPRC,HGSVC,1KG-ONT	No	0.692	Yes	NA,NA	NA	NA
chr14:55331803	430072	INS	111	0.8294	0.6163	2	FBXO34(0.04523,0.759)	NA	NA	NA	NA	NA	NA	NA	NA	No	ID=14-55331548-55331561-AT,14-55331560-55331573-AC,14-55331560-55331576-ATAC,14-55331583-55331593-GT,14-55331592-55331602-TA,14-55331624-55331633-AT,14-55331645-55331656-AT,14-55331671-55331684-TA,14-55331687-55331704-TA,14-55331693-55331742-TATATATATATG,14-55331699-55331741-TATATG,14-55331705-55331716-TA,14-55331717-55331728-TA,14-55331729-55331740-TA,14-55331745-55331760-TA,14-55331761-55331779-TA,14-55331799-55331814-AT,14-55331838-55331849-AT,14-55331873-55331884-AT,14-55331892-55332025-TGGTGTATATATAAAAATATATATATACACCACCG,14-55331908-55331919-AT,14-55331943-55331954-AT,14-55331978-55331989-AT,14-55332013-55332024-AT,14-55332047-55332062-AT,14-55332083-55332097-AT,14-55332101-55332112-AT;MOTIFS=TATATG,TATATATATATG,TA,GT,AC,AT,TGGTGTATATATAAAAATATATATATACACCACCG,ATAC;STRUC=<VC72255>	HPRC,HGSVC,1KG-ONT	No	0.692	Yes	NA,NA	NA	NA
chr14:55331803	430071	INS	76	0.8307	0.6192	16	FBXO34(0.04523,0.759)	NA	NA	NA	NA	NA	NA	NA	NA	No	ID=14-55331548-55331561-AT,14-55331560-55331573-AC,14-55331560-55331576-ATAC,14-55331583-55331593-GT,14-55331592-55331602-TA,14-55331624-55331633-AT,14-55331645-55331656-AT,14-55331671-55331684-TA,14-55331687-55331704-TA,14-55331693-55331742-TATATATATATG,14-55331699-55331741-TATATG,14-55331705-55331716-TA,14-55331717-55331728-TA,14-55331729-55331740-TA,14-55331745-55331760-TA,14-55331761-55331779-TA,14-55331799-55331814-AT,14-55331838-55331849-AT,14-55331873-55331884-AT,14-55331892-55332025-TGGTGTATATATAAAAATATATATATACACCACCG,14-55331908-55331919-AT,14-55331943-55331954-AT,14-55331978-55331989-AT,14-55332013-55332024-AT,14-55332047-55332062-AT,14-55332083-55332097-AT,14-55332101-55332112-AT;MOTIFS=TATATG,TATATATATATG,TA,GT,AC,AT,TGGTGTATATATAAAAATATATATATACACCACCG,ATAC;STRUC=<VC72255>	HPRC,HGSVC,1KG-ONT	No	0.692	Yes	NA,NA	NA	NA
chr14:55331803	430070	INS	178	0.8522	0.5821	14	FBXO34(0.04523,0.759)	NA	NA	NA	NA	NA	NA	NA	NA	No	ID=14-55331548-55331561-AT,14-55331560-55331573-AC,14-55331560-55331576-ATAC,14-55331583-55331593-GT,14-55331592-55331602-TA,14-55331624-55331633-AT,14-55331645-55331656-AT,14-55331671-55331684-TA,14-55331687-55331704-TA,14-55331693-55331742-TATATATATATG,14-55331699-55331741-TATATG,14-55331705-55331716-TA,14-55331717-55331728-TA,14-55331729-55331740-TA,14-55331745-55331760-TA,14-55331761-55331779-TA,14-55331799-55331814-AT,14-55331838-55331849-AT,14-55331873-55331884-AT,14-55331892-55332025-TGGTGTATATATAAAAATATATATATACACCACCG,14-55331908-55331919-AT,14-55331943-55331954-AT,14-55331978-55331989-AT,14-55332013-55332024-AT,14-55332047-55332062-AT,14-55332083-55332097-AT,14-55332101-55332112-AT;MOTIFS=TATATG,TATATATATATG,TA,GT,AC,AT,TGGTGTATATATAAAAATATATATATACACCACCG,ATAC;STRUC=<VC72255>	HPRC,HGSVC	No	0.692	Yes	NA,NA	NA	NA
chr14:55331803	430069	INS	630	0.8807	0.4324	9	FBXO34(0.04523,0.759)	NA	NA	NA	NA	NA	NA	NA	NA	No	ID=14-55331548-55331561-AT,14-55331560-55331573-AC,14-55331560-55331576-ATAC,14-55331583-55331593-GT,14-55331592-55331602-TA,14-55331624-55331633-AT,14-55331645-55331656-AT,14-55331671-55331684-TA,14-55331687-55331704-TA,14-55331693-55331742-TATATATATATG,14-55331699-55331741-TATATG,14-55331705-55331716-TA,14-55331717-55331728-TA,14-55331729-55331740-TA,14-55331745-55331760-TA,14-55331761-55331779-TA,14-55331799-55331814-AT,14-55331838-55331849-AT,14-55331873-55331884-AT,14-55331892-55332025-TGGTGTATATATAAAAATATATATATACACCACCG,14-55331908-55331919-AT,14-55331943-55331954-AT,14-55331978-55331989-AT,14-55332013-55332024-AT,14-55332047-55332062-AT,14-55332083-55332097-AT,14-55332101-55332112-AT;MOTIFS=TATATG,TATATATATATG,TA,GT,AC,AT,TGGTGTATATATAAAAATATATATATACACCACCG,ATAC;STRUC=<VC72255>	HPRC,HGSVC	No	0.692	Yes	NA,NA	NA	NA
chr14:55331803	430068	INS	595	0.9248	0.2804	28	FBXO34(0.04523,0.759)	NA	NA	NA	NA	NA	NA	NA	NA	No	ID=14-55331548-55331561-AT,14-55331560-55331573-AC,14-55331560-55331576-ATAC,14-55331583-55331593-GT,14-55331592-55331602-TA,14-55331624-55331633-AT,14-55331645-55331656-AT,14-55331671-55331684-TA,14-55331687-55331704-TA,14-55331693-55331742-TATATATATATG,14-55331699-55331741-TATATG,14-55331705-55331716-TA,14-55331717-55331728-TA,14-55331729-55331740-TA,14-55331745-55331760-TA,14-55331761-55331779-TA,14-55331799-55331814-AT,14-55331838-55331849-AT,14-55331873-55331884-AT,14-55331892-55332025-TGGTGTATATATAAAAATATATATATACACCACCG,14-55331908-55331919-AT,14-55331943-55331954-AT,14-55331978-55331989-AT,14-55332013-55332024-AT,14-55332047-55332062-AT,14-55332083-55332097-AT,14-55332101-55332112-AT;MOTIFS=TATATG,TATATATATATG,TA,GT,AC,AT,TGGTGTATATATAAAAATATATATATACACCACCG,ATAC;STRUC=<VC72255>	HPRC,HGSVC,1KG-ONT	No	0.692	Yes	NA,NA	NA	NA
chr14:55331803	430067	INS	560	0.8379	0.6009	38	FBXO34(0.04523,0.759)	NA	NA	NA	NA	NA	NA	NA	NA	No	ID=14-55331548-55331561-AT,14-55331560-55331573-AC,14-55331560-55331576-ATAC,14-55331583-55331593-GT,14-55331592-55331602-TA,14-55331624-55331633-AT,14-55331645-55331656-AT,14-55331671-55331684-TA,14-55331687-55331704-TA,14-55331693-55331742-TATATATATATG,14-55331699-55331741-TATATG,14-55331705-55331716-TA,14-55331717-55331728-TA,14-55331729-55331740-TA,14-55331745-55331760-TA,14-55331761-55331779-TA,14-55331799-55331814-AT,14-55331838-55331849-AT,14-55331873-55331884-AT,14-55331892-55332025-TGGTGTATATATAAAAATATATATATACACCACCG,14-55331908-55331919-AT,14-55331943-55331954-AT,14-55331978-55331989-AT,14-55332013-55332024-AT,14-55332047-55332062-AT,14-55332083-55332097-AT,14-55332101-55332112-AT;MOTIFS=TATATG,TATATATATATG,TA,GT,AC,AT,TGGTGTATATATAAAAATATATATATACACCACCG,ATAC;STRUC=<VC72255>	HPRC,HGSVC,1KG-ONT	No	0.692	Yes	NA,NA	NA	NA
chr14:55331803	430066	INS	525	0.8603	0.5118	60	FBXO34(0.04523,0.759)	NA	NA	NA	NA	NA	NA	NA	NA	No	ID=14-55331548-55331561-AT,14-55331560-55331573-AC,14-55331560-55331576-ATAC,14-55331583-55331593-GT,14-55331592-55331602-TA,14-55331624-55331633-AT,14-55331645-55331656-AT,14-55331671-55331684-TA,14-55331687-55331704-TA,14-55331693-55331742-TATATATATATG,14-55331699-55331741-TATATG,14-55331705-55331716-TA,14-55331717-55331728-TA,14-55331729-55331740-TA,14-55331745-55331760-TA,14-55331761-55331779-TA,14-55331799-55331814-AT,14-55331838-55331849-AT,14-55331873-55331884-AT,14-55331892-55332025-TGGTGTATATATAAAAATATATATATACACCACCG,14-55331908-55331919-AT,14-55331943-55331954-AT,14-55331978-55331989-AT,14-55332013-55332024-AT,14-55332047-55332062-AT,14-55332083-55332097-AT,14-55332101-55332112-AT;MOTIFS=TATATG,TATATATATATG,TA,GT,AC,AT,TGGTGTATATATAAAAATATATATATACACCACCG,ATAC;STRUC=<VC72255>	HPRC,HGSVC,1KG-ONT	No	0.692	Yes	NA,NA	NA	NA
chr14:55331803	430064	INS	455	0.9167	0.3126	47	FBXO34(0.04523,0.759)	NA	NA	NA	NA	NA	NA	NA	NA	No	ID=14-55331548-55331561-AT,14-55331560-55331573-AC,14-55331560-55331576-ATAC,14-55331583-55331593-GT,14-55331592-55331602-TA,14-55331624-55331633-AT,14-55331645-55331656-AT,14-55331671-55331684-TA,14-55331687-55331704-TA,14-55331693-55331742-TATATATATATG,14-55331699-55331741-TATATG,14-55331705-55331716-TA,14-55331717-55331728-TA,14-55331729-55331740-TA,14-55331745-55331760-TA,14-55331761-55331779-TA,14-55331799-55331814-AT,14-55331838-55331849-AT,14-55331873-55331884-AT,14-55331892-55332025-TGGTGTATATATAAAAATATATATATACACCACCG,14-55331908-55331919-AT,14-55331943-55331954-AT,14-55331978-55331989-AT,14-55332013-55332024-AT,14-55332047-55332062-AT,14-55332083-55332097-AT,14-55332101-55332112-AT;MOTIFS=TATATG,TATATATATATG,TA,GT,AC,AT,TGGTGTATATATAAAAATATATATATACACCACCG,ATAC;STRUC=<VC72255>	HPRC,HGSVC,1KG-ONT	No	0.692	Yes	NA,NA	NA	NA
chr14:55331803	430063	INS	420	0.9018	0.4213	19	FBXO34(0.04523,0.759)	NA	NA	NA	NA	NA	NA	NA	NA	No	ID=14-55331548-55331561-AT,14-55331560-55331573-AC,14-55331560-55331576-ATAC,14-55331583-55331593-GT,14-55331592-55331602-TA,14-55331624-55331633-AT,14-55331645-55331656-AT,14-55331671-55331684-TA,14-55331687-55331704-TA,14-55331693-55331742-TATATATATATG,14-55331699-55331741-TATATG,14-55331705-55331716-TA,14-55331717-55331728-TA,14-55331729-55331740-TA,14-55331745-55331760-TA,14-55331761-55331779-TA,14-55331799-55331814-AT,14-55331838-55331849-AT,14-55331873-55331884-AT,14-55331892-55332025-TGGTGTATATATAAAAATATATATATACACCACCG,14-55331908-55331919-AT,14-55331943-55331954-AT,14-55331978-55331989-AT,14-55332013-55332024-AT,14-55332047-55332062-AT,14-55332083-55332097-AT,14-55332101-55332112-AT;MOTIFS=TATATG,TATATATATATG,TA,GT,AC,AT,TGGTGTATATATAAAAATATATATATACACCACCG,ATAC;STRUC=<VC72255>	HPRC,HGSVC,1KG-ONT	No	0.692	Yes	NA,NA	NA	NA
chr14:55331803	430062	INS	385	0.8176	0.6468	16	FBXO34(0.04523,0.759)	NA	NA	NA	NA	NA	NA	NA	NA	No	ID=14-55331548-55331561-AT,14-55331560-55331573-AC,14-55331560-55331576-ATAC,14-55331583-55331593-GT,14-55331592-55331602-TA,14-55331624-55331633-AT,14-55331645-55331656-AT,14-55331671-55331684-TA,14-55331687-55331704-TA,14-55331693-55331742-TATATATATATG,14-55331699-55331741-TATATG,14-55331705-55331716-TA,14-55331717-55331728-TA,14-55331729-55331740-TA,14-55331745-55331760-TA,14-55331761-55331779-TA,14-55331799-55331814-AT,14-55331838-55331849-AT,14-55331873-55331884-AT,14-55331892-55332025-TGGTGTATATATAAAAATATATATATACACCACCG,14-55331908-55331919-AT,14-55331943-55331954-AT,14-55331978-55331989-AT,14-55332013-55332024-AT,14-55332047-55332062-AT,14-55332083-55332097-AT,14-55332101-55332112-AT;MOTIFS=TATATG,TATATATATATG,TA,GT,AC,AT,TGGTGTATATATAAAAATATATATATACACCACCG,ATAC;STRUC=<VC72255>	HPRC,HGSVC,1KG-ONT	No	0.692	Yes	NA,NA	NA	NA
chr14:55331803	430061	INS	350	0.886	0.4496	30	FBXO34(0.04523,0.759)	NA	NA	NA	NA	NA	NA	NA	NA	No	ID=14-55331548-55331561-AT,14-55331560-55331573-AC,14-55331560-55331576-ATAC,14-55331583-55331593-GT,14-55331592-55331602-TA,14-55331624-55331633-AT,14-55331645-55331656-AT,14-55331671-55331684-TA,14-55331687-55331704-TA,14-55331693-55331742-TATATATATATG,14-55331699-55331741-TATATG,14-55331705-55331716-TA,14-55331717-55331728-TA,14-55331729-55331740-TA,14-55331745-55331760-TA,14-55331761-55331779-TA,14-55331799-55331814-AT,14-55331838-55331849-AT,14-55331873-55331884-AT,14-55331892-55332025-TGGTGTATATATAAAAATATATATATACACCACCG,14-55331908-55331919-AT,14-55331943-55331954-AT,14-55331978-55331989-AT,14-55332013-55332024-AT,14-55332047-55332062-AT,14-55332083-55332097-AT,14-55332101-55332112-AT;MOTIFS=TATATG,TATATATATATG,TA,GT,AC,AT,TGGTGTATATATAAAAATATATATATACACCACCG,ATAC;STRUC=<VC72255>	HPRC,HGSVC,1KG-ONT	No	0.692	Yes	NA,NA	NA	NA
chr14:55331803	430060	INS	245	0.9656	0.1306	47	FBXO34(0.04523,0.759)	NA	NA	NA	NA	NA	NA	NA	NA	No	ID=14-55331548-55331561-AT,14-55331560-55331573-AC,14-55331560-55331576-ATAC,14-55331583-55331593-GT,14-55331592-55331602-TA,14-55331624-55331633-AT,14-55331645-55331656-AT,14-55331671-55331684-TA,14-55331687-55331704-TA,14-55331693-55331742-TATATATATATG,14-55331699-55331741-TATATG,14-55331705-55331716-TA,14-55331717-55331728-TA,14-55331729-55331740-TA,14-55331745-55331760-TA,14-55331761-55331779-TA,14-55331799-55331814-AT,14-55331838-55331849-AT,14-55331873-55331884-AT,14-55331892-55332025-TGGTGTATATATAAAAATATATATATACACCACCG,14-55331908-55331919-AT,14-55331943-55331954-AT,14-55331978-55331989-AT,14-55332013-55332024-AT,14-55332047-55332062-AT,14-55332083-55332097-AT,14-55332101-55332112-AT;MOTIFS=TATATG,TATATATATATG,TA,GT,AC,AT,TGGTGTATATATAAAAATATATATATACACCACCG,ATAC;STRUC=<VC72255>	HPRC,1KG-ONT	No	0.692	Yes	NA,NA	NA	NA
chr14:55331803	430059	INS	140	0.9395	0.2288	33	FBXO34(0.04523,0.759)	NA	NA	NA	NA	NA	NA	NA	NA	No	ID=14-55331548-55331561-AT,14-55331560-55331573-AC,14-55331560-55331576-ATAC,14-55331583-55331593-GT,14-55331592-55331602-TA,14-55331624-55331633-AT,14-55331645-55331656-AT,14-55331671-55331684-TA,14-55331687-55331704-TA,14-55331693-55331742-TATATATATATG,14-55331699-55331741-TATATG,14-55331705-55331716-TA,14-55331717-55331728-TA,14-55331729-55331740-TA,14-55331745-55331760-TA,14-55331761-55331779-TA,14-55331799-55331814-AT,14-55331838-55331849-AT,14-55331873-55331884-AT,14-55331892-55332025-TGGTGTATATATAAAAATATATATATACACCACCG,14-55331908-55331919-AT,14-55331943-55331954-AT,14-55331978-55331989-AT,14-55332013-55332024-AT,14-55332047-55332062-AT,14-55332083-55332097-AT,14-55332101-55332112-AT;MOTIFS=TATATG,TATATATATATG,TA,GT,AC,AT,TGGTGTATATATAAAAATATATATATACACCACCG,ATAC;STRUC=<VC72255>	HPRC,HGSVC,1KG-ONT	No	0.692	Yes	NA,NA	NA	NA
chr14:55331803	430058	INS	105	0.8558	0.5317	47	FBXO34(0.04523,0.759)	NA	NA	NA	NA	NA	NA	NA	NA	No	ID=14-55331548-55331561-AT,14-55331560-55331573-AC,14-55331560-55331576-ATAC,14-55331583-55331593-GT,14-55331592-55331602-TA,14-55331624-55331633-AT,14-55331645-55331656-AT,14-55331671-55331684-TA,14-55331687-55331704-TA,14-55331693-55331742-TATATATATATG,14-55331699-55331741-TATATG,14-55331705-55331716-TA,14-55331717-55331728-TA,14-55331729-55331740-TA,14-55331745-55331760-TA,14-55331761-55331779-TA,14-55331799-55331814-AT,14-55331838-55331849-AT,14-55331873-55331884-AT,14-55331892-55332025-TGGTGTATATATAAAAATATATATATACACCACCG,14-55331908-55331919-AT,14-55331943-55331954-AT,14-55331978-55331989-AT,14-55332013-55332024-AT,14-55332047-55332062-AT,14-55332083-55332097-AT,14-55332101-55332112-AT;MOTIFS=TATATG,TATATATATATG,TA,GT,AC,AT,TGGTGTATATATAAAAATATATATATACACCACCG,ATAC;STRUC=<VC72255>	HPRC,HGSVC,1KG-ONT	No	0.692	Yes	NA,NA	NA	NA
chr14:55331803	430057	INS	70	0.855	0.5506	208	FBXO34(0.04523,0.759)	NA	NA	NA	NA	NA	NA	NA	NA	No	ID=14-55331548-55331561-AT,14-55331560-55331573-AC,14-55331560-55331576-ATAC,14-55331583-55331593-GT,14-55331592-55331602-TA,14-55331624-55331633-AT,14-55331645-55331656-AT,14-55331671-55331684-TA,14-55331687-55331704-TA,14-55331693-55331742-TATATATATATG,14-55331699-55331741-TATATG,14-55331705-55331716-TA,14-55331717-55331728-TA,14-55331729-55331740-TA,14-55331745-55331760-TA,14-55331761-55331779-TA,14-55331799-55331814-AT,14-55331838-55331849-AT,14-55331873-55331884-AT,14-55331892-55332025-TGGTGTATATATAAAAATATATATATACACCACCG,14-55331908-55331919-AT,14-55331943-55331954-AT,14-55331978-55331989-AT,14-55332013-55332024-AT,14-55332047-55332062-AT,14-55332083-55332097-AT,14-55332101-55332112-AT;MOTIFS=TATATG,TATATATATATG,TA,GT,AC,AT,TGGTGTATATATAAAAATATATATATACACCACCG,ATAC;STRUC=<VC72255>	HPRC,HGSVC,1KG-ONT	No	0.692	Yes	NA,NA	NA	NA
chr14:55331803	430065	INS	490	0.9175	0.3252	87	FBXO34(0.04523,0.759)	NA	NA	NA	NA	NA	NA	NA	NA	No	ID=14-55331548-55331561-AT,14-55331560-55331573-AC,14-55331560-55331576-ATAC,14-55331583-55331593-GT,14-55331592-55331602-TA,14-55331624-55331633-AT,14-55331645-55331656-AT,14-55331671-55331684-TA,14-55331687-55331704-TA,14-55331693-55331742-TATATATATATG,14-55331699-55331741-TATATG,14-55331705-55331716-TA,14-55331717-55331728-TA,14-55331729-55331740-TA,14-55331745-55331760-TA,14-55331761-55331779-TA,14-55331799-55331814-AT,14-55331838-55331849-AT,14-55331873-55331884-AT,14-55331892-55332025-TGGTGTATATATAAAAATATATATATACACCACCG,14-55331908-55331919-AT,14-55331943-55331954-AT,14-55331978-55331989-AT,14-55332013-55332024-AT,14-55332047-55332062-AT,14-55332083-55332097-AT,14-55332101-55332112-AT;MOTIFS=TATATG,TATATATATATG,TA,GT,AC,AT,TGGTGTATATATAAAAATATATATATACACCACCG,ATAC;STRUC=<VC72255>	HPRC,HGSVC,1KG-ONT	No	0.692	Yes	NA,NA	NA	NA
chr14:55331913	430076	INS	74	0.8304	0.6394	32	FBXO34(0.04523,0.759)	NA	NA	NA	NA	NA	NA	NA	NA	No	ID=14-55331548-55331561-AT,14-55331560-55331573-AC,14-55331560-55331576-ATAC,14-55331583-55331593-GT,14-55331592-55331602-TA,14-55331624-55331633-AT,14-55331645-55331656-AT,14-55331671-55331684-TA,14-55331687-55331704-TA,14-55331693-55331742-TATATATATATG,14-55331699-55331741-TATATG,14-55331705-55331716-TA,14-55331717-55331728-TA,14-55331729-55331740-TA,14-55331745-55331760-TA,14-55331761-55331779-TA,14-55331799-55331814-AT,14-55331838-55331849-AT,14-55331873-55331884-AT,14-55331892-55332025-TGGTGTATATATAAAAATATATATATACACCACCG,14-55331908-55331919-AT,14-55331943-55331954-AT,14-55331978-55331989-AT,14-55332013-55332024-AT,14-55332047-55332062-AT,14-55332083-55332097-AT,14-55332101-55332112-AT;MOTIFS=TATATG,TATATATATATG,TA,GT,AC,AT,TGGTGTATATATAAAAATATATATATACACCACCG,ATAC;STRUC=<VC72255>	HPRC,HGSVC,1KG-ONT	No	0.692	Yes	NA,NA	NA	NA
chr14:55331990	430077	INS	72	0.8051	0.6949	13	FBXO34(0.04523,0.759)	NA	NA	NA	NA	NA	NA	NA	NA	No	ID=14-55331548-55331561-AT,14-55331560-55331573-AC,14-55331560-55331576-ATAC,14-55331583-55331593-GT,14-55331592-55331602-TA,14-55331624-55331633-AT,14-55331645-55331656-AT,14-55331671-55331684-TA,14-55331687-55331704-TA,14-55331693-55331742-TATATATATATG,14-55331699-55331741-TATATG,14-55331705-55331716-TA,14-55331717-55331728-TA,14-55331729-55331740-TA,14-55331745-55331760-TA,14-55331761-55331779-TA,14-55331799-55331814-AT,14-55331838-55331849-AT,14-55331873-55331884-AT,14-55331892-55332025-TGGTGTATATATAAAAATATATATATACACCACCG,14-55331908-55331919-AT,14-55331943-55331954-AT,14-55331978-55331989-AT,14-55332013-55332024-AT,14-55332047-55332062-AT,14-55332083-55332097-AT,14-55332101-55332112-AT;MOTIFS=TATATG,TATATATATATG,TA,GT,AC,AT,TGGTGTATATATAAAAATATATATATACACCACCG,ATAC;STRUC=<VC72255>	HPRC,HGSVC,1KG-ONT	No	0.692	No	NA,NA	NA	NA
chr14:55331990	430078	INS	131	0.8391	0.571	1	FBXO34(0.04523,0.759)	NA	NA	NA	NA	NA	NA	NA	NA	No	ID=14-55331548-55331561-AT,14-55331560-55331573-AC,14-55331560-55331576-ATAC,14-55331583-55331593-GT,14-55331592-55331602-TA,14-55331624-55331633-AT,14-55331645-55331656-AT,14-55331671-55331684-TA,14-55331687-55331704-TA,14-55331693-55331742-TATATATATATG,14-55331699-55331741-TATATG,14-55331705-55331716-TA,14-55331717-55331728-TA,14-55331729-55331740-TA,14-55331745-55331760-TA,14-55331761-55331779-TA,14-55331799-55331814-AT,14-55331838-55331849-AT,14-55331873-55331884-AT,14-55331892-55332025-TGGTGTATATATAAAAATATATATATACACCACCG,14-55331908-55331919-AT,14-55331943-55331954-AT,14-55331978-55331989-AT,14-55332013-55332024-AT,14-55332047-55332062-AT,14-55332083-55332097-AT,14-55332101-55332112-AT;MOTIFS=TATATG,TATATATATATG,TA,GT,AC,AT,TGGTGTATATATAAAAATATATATATACACCACCG,ATAC;STRUC=<VC72255>	HPRC,HGSVC,1KG-ONT	No	0.692	No	NA,NA	NA	NA
chr14:55332010	430079	INS	68	0.8732	0.5154	3	FBXO34(0.04523,0.759)	NA	NA	NA	NA	NA	NA	NA	NA	No	ID=14-55331548-55331561-AT,14-55331560-55331573-AC,14-55331560-55331576-ATAC,14-55331583-55331593-GT,14-55331592-55331602-TA,14-55331624-55331633-AT,14-55331645-55331656-AT,14-55331671-55331684-TA,14-55331687-55331704-TA,14-55331693-55331742-TATATATATATG,14-55331699-55331741-TATATG,14-55331705-55331716-TA,14-55331717-55331728-TA,14-55331729-55331740-TA,14-55331745-55331760-TA,14-55331761-55331779-TA,14-55331799-55331814-AT,14-55331838-55331849-AT,14-55331873-55331884-AT,14-55331892-55332025-TGGTGTATATATAAAAATATATATATACACCACCG,14-55331908-55331919-AT,14-55331943-55331954-AT,14-55331978-55331989-AT,14-55332013-55332024-AT,14-55332047-55332062-AT,14-55332083-55332097-AT,14-55332101-55332112-AT;MOTIFS=TATATG,TATATATATATG,TA,GT,AC,AT,TGGTGTATATATAAAAATATATATATACACCACCG,ATAC;STRUC=<VC72255>	HPRC,HGSVC,1KG-ONT	No	0.692	Yes	NA,NA	NA	NA
chr14:55332013	430081	INS	111	0.8971	0.3718	5	FBXO34(0.04523,0.759)	NA	NA	NA	NA	NA	NA	NA	NA	No	ID=14-55331548-55331561-AT,14-55331560-55331573-AC,14-55331560-55331576-ATAC,14-55331583-55331593-GT,14-55331592-55331602-TA,14-55331624-55331633-AT,14-55331645-55331656-AT,14-55331671-55331684-TA,14-55331687-55331704-TA,14-55331693-55331742-TATATATATATG,14-55331699-55331741-TATATG,14-55331705-55331716-TA,14-55331717-55331728-TA,14-55331729-55331740-TA,14-55331745-55331760-TA,14-55331761-55331779-TA,14-55331799-55331814-AT,14-55331838-55331849-AT,14-55331873-55331884-AT,14-55331892-55332025-TGGTGTATATATAAAAATATATATATACACCACCG,14-55331908-55331919-AT,14-55331943-55331954-AT,14-55331978-55331989-AT,14-55332013-55332024-AT,14-55332047-55332062-AT,14-55332083-55332097-AT,14-55332101-55332112-AT;MOTIFS=TATATG,TATATATATATG,TA,GT,AC,AT,TGGTGTATATATAAAAATATATATATACACCACCG,ATAC;STRUC=<VC72255>	HPRC,HGSVC,1KG-ONT	No	0.692	No	NA,NA	NA	NA
chr14:55332013	430080	INS	317	0.9619	0.161	16	FBXO34(0.04523,0.759)	NA	NA	NA	NA	NA	NA	NA	NA	No	ID=14-55331548-55331561-AT,14-55331560-55331573-AC,14-55331560-55331576-ATAC,14-55331583-55331593-GT,14-55331592-55331602-TA,14-55331624-55331633-AT,14-55331645-55331656-AT,14-55331671-55331684-TA,14-55331687-55331704-TA,14-55331693-55331742-TATATATATATG,14-55331699-55331741-TATATG,14-55331705-55331716-TA,14-55331717-55331728-TA,14-55331729-55331740-TA,14-55331745-55331760-TA,14-55331761-55331779-TA,14-55331799-55331814-AT,14-55331838-55331849-AT,14-55331873-55331884-AT,14-55331892-55332025-TGGTGTATATATAAAAATATATATATACACCACCG,14-55331908-55331919-AT,14-55331943-55331954-AT,14-55331978-55331989-AT,14-55332013-55332024-AT,14-55332047-55332062-AT,14-55332083-55332097-AT,14-55332101-55332112-AT;MOTIFS=TATATG,TATATATATATG,TA,GT,AC,AT,TGGTGTATATATAAAAATATATATATACACCACCG,ATAC;STRUC=<VC72255>	HPRC,HGSVC,1KG-ONT	No	0.692	Yes	NA,NA	NA	NA
chr14:55332051	430082	INS	107	0.8505	0.5656	53	FBXO34(0.04523,0.759)	NA	NA	NA	NA	NA	NA	NA	NA	No	ID=14-55331548-55331561-AT,14-55331560-55331573-AC,14-55331560-55331576-ATAC,14-55331583-55331593-GT,14-55331592-55331602-TA,14-55331624-55331633-AT,14-55331645-55331656-AT,14-55331671-55331684-TA,14-55331687-55331704-TA,14-55331693-55331742-TATATATATATG,14-55331699-55331741-TATATG,14-55331705-55331716-TA,14-55331717-55331728-TA,14-55331729-55331740-TA,14-55331745-55331760-TA,14-55331761-55331779-TA,14-55331799-55331814-AT,14-55331838-55331849-AT,14-55331873-55331884-AT,14-55331892-55332025-TGGTGTATATATAAAAATATATATATACACCACCG,14-55331908-55331919-AT,14-55331943-55331954-AT,14-55331978-55331989-AT,14-55332013-55332024-AT,14-55332047-55332062-AT,14-55332083-55332097-AT,14-55332101-55332112-AT;MOTIFS=TATATG,TATATATATATG,TA,GT,AC,AT,TGGTGTATATATAAAAATATATATATACACCACCG,ATAC;STRUC=<VC72255>	HPRC,HGSVC,1KG-ONT	No	0.692	Yes	NA,NA	NA	NA
chr14:55332051	430083	INS	144	0.8206	0.6439	2	FBXO34(0.04523,0.759)	NA	NA	NA	NA	NA	NA	NA	NA	No	ID=14-55331548-55331561-AT,14-55331560-55331573-AC,14-55331560-55331576-ATAC,14-55331583-55331593-GT,14-55331592-55331602-TA,14-55331624-55331633-AT,14-55331645-55331656-AT,14-55331671-55331684-TA,14-55331687-55331704-TA,14-55331693-55331742-TATATATATATG,14-55331699-55331741-TATATG,14-55331705-55331716-TA,14-55331717-55331728-TA,14-55331729-55331740-TA,14-55331745-55331760-TA,14-55331761-55331779-TA,14-55331799-55331814-AT,14-55331838-55331849-AT,14-55331873-55331884-AT,14-55331892-55332025-TGGTGTATATATAAAAATATATATATACACCACCG,14-55331908-55331919-AT,14-55331943-55331954-AT,14-55331978-55331989-AT,14-55332013-55332024-AT,14-55332047-55332062-AT,14-55332083-55332097-AT,14-55332101-55332112-AT;MOTIFS=TATATG,TATATATATATG,TA,GT,AC,AT,TGGTGTATATATAAAAATATATATATACACCACCG,ATAC;STRUC=<VC72255>	HPRC,HGSVC,1KG-ONT	No	0.692	No	NA,NA	NA	NA
chr14:55335928	430084	DEL	107	0.8402	0.6041	1	FBXO34(0.04523,0.759)	NA	NA	NA	NA	NA	NA	NA	NA	No	ID=14-55336033-55336044-TA;MOTIFS=TA;STRUC=<TR1100067>	NA	Yes	5.543	No	NA,NA	NA	NA
chr14:55343155	430085	INS	115	0.8077	0.673	1	FBXO34(0.04523,0.759)	NA	NA	NA	NA	NA	NA	NA	NA	No	NA	NA	No	0.354	No	NA,NA	NA	NA
chr14:55344986	430086	DEL	705	0.9305	0.5346	1	FBXO34(0.04523,0.759)	NA	NA	NA	NA	NA	NA	NA	NA	No	ID=14-55345096-55345106-GAT;MOTIFS=GAT;STRUC=<TR1100081>	HPRC	No	0.759	No	NA,NA	NA	NA
chr14:55456271	430087	INS	126	0.8631	0.494	48	TBPL2(2.1306e-11,1.378)	NA	NA	NA	NA	NA	NA	NA	NA	No	NA	HPRC,HGSVC	No	0.008	Yes	NA,NA	NA	NA
chr14:55456340	430088	INS	78	0.8286	0.6179	32	TBPL2(2.1306e-11,1.378)	NA	NA	NA	NA	NA	NA	NA	NA	No	NA	HPRC,HGSVC,1KG-ONT	No	0.011	Yes	NA,NA	NA	NA
chr14:55456367	430089	INS	79	0.9465	0.2348	426	TBPL2(2.1306e-11,1.378)	NA	NA	NA	NA	NA	NA	NA	NA	No	NA	HPRC,HGSVC,1KG-ONT	No	0.011	Yes	NA,NA	NA	NA
chr14:55456461	430090	INS	56	0.8808	0.4385	3	TBPL2(2.1306e-11,1.378)	NA	NA	NA	NA	NA	NA	NA	NA	No	NA	HPRC,HGSVC,1KG-ONT	Yes	0.056	No	NA,NA	NA	NA
chr14:55456484	430091	INS	82	0.8037	0.6842	10	TBPL2(2.1306e-11,1.378)	NA	NA	NA	NA	NA	NA	NA	NA	No	NA	HPRC,HGSVC,1KG-ONT	Yes	0.056	Yes	NA,NA	NA	NA
chr14:55456609	430092	INS	73	0.8906	0.4001	2	TBPL2(2.1306e-11,1.378)	NA	NA	NA	NA	NA	NA	NA	NA	No	NA	HPRC,HGSVC,1KG-ONT	Yes	0.692	Yes	NA,NA	NA	NA
chr14:55480658	430095	INS	61	0.9137	0.322	1	NA	NA	NA	NA	NA	NA	NA	NA	NA	No	NA	1KG-ONT	No	0.692	No	NA,NA	NA	NA
chr14:55480658	430094	INS	51	0.9081	0.3592	110	NA	NA	NA	NA	NA	NA	NA	NA	NA	No	NA	1KG-ONT	No	0.692	Yes	NA,NA	NA	NA
chr14:55480658	430093	INS	59	0.8872	0.4075	10	NA	NA	NA	NA	NA	NA	NA	NA	NA	No	NA	1KG-ONT	No	0.692	Yes	NA,NA	NA	NA
chr14:55488132	430096	DEL	1743	0.8224	0.6398	1	NA	NA	NA	NA	NA	NA	NA	NA	NA	No	ID=14-55488459-55488472-TTTC;MOTIFS=TTTC;STRUC=<TR1100319>,ID=14-55488560-55488570-TCT;MOTIFS=TCT;STRUC=<TR1100320>,ID=14-55489077-55489091-TTAT;MOTIFS=TTAT;STRUC=<TR1100321>,ID=14-55489581-55489590-AT,14-55489618-55489629-AT,14-55489665-55489674-AT,14-55489735-55489744-TA,14-55489782-55489791-AT,14-55489797-55489807-TA,14-55489836-55489846-TA,14-55489860-55489869-AT,14-55489875-55489885-TA,14-55489901-55489910-AT;MOTIFS=TA,AT;STRUC=<VC72272>	NA	No	3.881	No	NA,NA	NA	NA
chr14:55489670	430097	DEL	205	0.8771	0.4626	2	NA	NA	NA	NA	NA	NA	NA	NA	NA	No	ID=14-55489581-55489590-AT,14-55489618-55489629-AT,14-55489665-55489674-AT,14-55489735-55489744-TA,14-55489782-55489791-AT,14-55489797-55489807-TA,14-55489836-55489846-TA,14-55489860-55489869-AT,14-55489875-55489885-TA,14-55489901-55489910-AT;MOTIFS=TA,AT;STRUC=<VC72272>	NA	Yes	0.567	Yes	NA,NA	NA	NA
chr14:55489704	430098	INS	100	0.832	0.5969	66	NA	NA	NA	NA	NA	NA	NA	NA	NA	No	ID=14-55489581-55489590-AT,14-55489618-55489629-AT,14-55489665-55489674-AT,14-55489735-55489744-TA,14-55489782-55489791-AT,14-55489797-55489807-TA,14-55489836-55489846-TA,14-55489860-55489869-AT,14-55489875-55489885-TA,14-55489901-55489910-AT;MOTIFS=TA,AT;STRUC=<VC72272>	HPRC,HGSVC,1KG-ONT	No	1.616	Yes	NA,NA	NA	NA
chr14:55489704	430099	INS	63	0.8026	0.6816	52	NA	NA	NA	NA	NA	NA	NA	NA	NA	No	ID=14-55489581-55489590-AT,14-55489618-55489629-AT,14-55489665-55489674-AT,14-55489735-55489744-TA,14-55489782-55489791-AT,14-55489797-55489807-TA,14-55489836-55489846-TA,14-55489860-55489869-AT,14-55489875-55489885-TA,14-55489901-55489910-AT;MOTIFS=TA,AT;STRUC=<VC72272>	HPRC,HGSVC	No	1.616	Yes	NA,NA	NA	NA
chr14:55489721	430100	INS	159	0.8188	0.6581	4	NA	NA	NA	NA	NA	NA	NA	NA	NA	No	ID=14-55489581-55489590-AT,14-55489618-55489629-AT,14-55489665-55489674-AT,14-55489735-55489744-TA,14-55489782-55489791-AT,14-55489797-55489807-TA,14-55489836-55489846-TA,14-55489860-55489869-AT,14-55489875-55489885-TA,14-55489901-55489910-AT;MOTIFS=TA,AT;STRUC=<VC72272>	1KG-ONT	No	1.616	Yes	NA,NA	NA	NA
chr14:55489725	430101	DEL	122	0.8581	0.5184	25	NA	NA	NA	NA	NA	NA	NA	NA	NA	No	ID=14-55489581-55489590-AT,14-55489618-55489629-AT,14-55489665-55489674-AT,14-55489735-55489744-TA,14-55489782-55489791-AT,14-55489797-55489807-TA,14-55489836-55489846-TA,14-55489860-55489869-AT,14-55489875-55489885-TA,14-55489901-55489910-AT;MOTIFS=TA,AT;STRUC=<VC72272>	NA	Yes	0.004	Yes	NA,NA	NA	NA
chr14:55489741	430102	DEL	106	0.8366	0.615	10	NA	NA	NA	NA	NA	NA	NA	NA	NA	No	ID=14-55489581-55489590-AT,14-55489618-55489629-AT,14-55489665-55489674-AT,14-55489735-55489744-TA,14-55489782-55489791-AT,14-55489797-55489807-TA,14-55489836-55489846-TA,14-55489860-55489869-AT,14-55489875-55489885-TA,14-55489901-55489910-AT;MOTIFS=TA,AT;STRUC=<VC72272>	NA	Yes	0.003	Yes	NA,NA	NA	NA
chr14:55489780	430103	DEL	67	0.8475	0.5488	264	NA	NA	NA	NA	NA	NA	NA	NA	NA	No	ID=14-55489581-55489590-AT,14-55489618-55489629-AT,14-55489665-55489674-AT,14-55489735-55489744-TA,14-55489782-55489791-AT,14-55489797-55489807-TA,14-55489836-55489846-TA,14-55489860-55489869-AT,14-55489875-55489885-TA,14-55489901-55489910-AT;MOTIFS=TA,AT;STRUC=<VC72272>	HGSVC,1KG-ONT	Yes	0.003	Yes	NA,NA	NA	NA
chr14:55489787	430104	INS	74	0.8916	0.4403	19	NA	NA	NA	NA	NA	NA	NA	NA	NA	No	ID=14-55489581-55489590-AT,14-55489618-55489629-AT,14-55489665-55489674-AT,14-55489735-55489744-TA,14-55489782-55489791-AT,14-55489797-55489807-TA,14-55489836-55489846-TA,14-55489860-55489869-AT,14-55489875-55489885-TA,14-55489901-55489910-AT;MOTIFS=TA,AT;STRUC=<VC72272>	HPRC,HGSVC	No	1.616	Yes	NA,NA	NA	NA
chr14:55489792	430105	INS	66	0.9156	0.293	9	NA	NA	NA	NA	NA	NA	NA	NA	NA	No	ID=14-55489581-55489590-AT,14-55489618-55489629-AT,14-55489665-55489674-AT,14-55489735-55489744-TA,14-55489782-55489791-AT,14-55489797-55489807-TA,14-55489836-55489846-TA,14-55489860-55489869-AT,14-55489875-55489885-TA,14-55489901-55489910-AT;MOTIFS=TA,AT;STRUC=<VC72272>	HPRC,HGSVC	No	1.616	No	NA,NA	NA	NA
chr14:55489799	430106	INS	260	0.8197	0.6662	6	NA	NA	NA	NA	NA	NA	NA	NA	NA	No	ID=14-55489581-55489590-AT,14-55489618-55489629-AT,14-55489665-55489674-AT,14-55489735-55489744-TA,14-55489782-55489791-AT,14-55489797-55489807-TA,14-55489836-55489846-TA,14-55489860-55489869-AT,14-55489875-55489885-TA,14-55489901-55489910-AT;MOTIFS=TA,AT;STRUC=<VC72272>	HGSVC,1KG-ONT	No	1.616	Yes	NA,NA	NA	NA
chr14:55489799	430107	INS	282	0.8774	0.4436	27	NA	NA	NA	NA	NA	NA	NA	NA	NA	No	ID=14-55489581-55489590-AT,14-55489618-55489629-AT,14-55489665-55489674-AT,14-55489735-55489744-TA,14-55489782-55489791-AT,14-55489797-55489807-TA,14-55489836-55489846-TA,14-55489860-55489869-AT,14-55489875-55489885-TA,14-55489901-55489910-AT;MOTIFS=TA,AT;STRUC=<VC72272>	HGSVC,1KG-ONT	No	1.616	Yes	NA,NA	NA	NA
chr14:55489799	430108	INS	53	0.8813	0.4437	97	NA	NA	NA	NA	NA	NA	NA	NA	NA	No	ID=14-55489581-55489590-AT,14-55489618-55489629-AT,14-55489665-55489674-AT,14-55489735-55489744-TA,14-55489782-55489791-AT,14-55489797-55489807-TA,14-55489836-55489846-TA,14-55489860-55489869-AT,14-55489875-55489885-TA,14-55489901-55489910-AT;MOTIFS=TA,AT;STRUC=<VC72272>	HPRC,HGSVC	No	1.616	Yes	NA,NA	NA	NA
chr14:55489830	430109	INS	64	0.962	0.1791	3	NA	NA	NA	NA	NA	NA	NA	NA	NA	No	ID=14-55489581-55489590-AT,14-55489618-55489629-AT,14-55489665-55489674-AT,14-55489735-55489744-TA,14-55489782-55489791-AT,14-55489797-55489807-TA,14-55489836-55489846-TA,14-55489860-55489869-AT,14-55489875-55489885-TA,14-55489901-55489910-AT;MOTIFS=TA,AT;STRUC=<VC72272>	HPRC,HGSVC	No	0.692	No	NA,NA	NA	NA
chr14:55489838	430110	INS	64	0.8793	0.4497	63	NA	NA	NA	NA	NA	NA	NA	NA	NA	No	ID=14-55489581-55489590-AT,14-55489618-55489629-AT,14-55489665-55489674-AT,14-55489735-55489744-TA,14-55489782-55489791-AT,14-55489797-55489807-TA,14-55489836-55489846-TA,14-55489860-55489869-AT,14-55489875-55489885-TA,14-55489901-55489910-AT;MOTIFS=TA,AT;STRUC=<VC72272>	HPRC,HGSVC	No	0.692	Yes	NA,NA	NA	NA
chr14:55535297	430111	INS	189	0.8041	0.6955	1	NA	NA	NA	NA	NA	NA	NA	NA	NA	No	NA	NA	No	1.616	No	NA,NA	NA	NA
chr14:55552205	430112	INS	134	0.8654	0.5073	1	NA	NA	NA	NA	NA	NA	NA	NA	NA	No	NA	1KG-ONT	No	0.056	No	NA,NA	NA	NA
chr14:55604721	430113	DEL	136	0.821	0.6279	8	KTN1(2.5053e-05,0.768)	KTN1(2.5053e-05,0.768)	NA	NA	NA	NA	NA	NA	NA	No	NA	HPRC	Yes	3.425	Yes	NA,NA	NA	NA
chr14:55646460	430114	INS	50	0.83	0.6428	22	KTN1(2.5053e-05,0.768)	KTN1(2.5053e-05,0.768)	NA	NA	NA	NA	NA	NA	NA	No	ID=14-55646356-55646364-A,14-55646391-55646407-TCTT,14-55646427-55646444-TTCCT,14-55646436-55646468-TTTCCT,14-55646460-55646547-TTTCC,14-55646554-55646563-TC,14-55646558-55646578-TCTCTT,14-55646601-55646610-T;MOTIFS=TCTT,TC,A,TCTCTT,TTCCT,TTTCCT,TTTCC,T;STRUC=<VC72287>	HPRC,HGSVC	Yes	2.17	Yes	NA,NA	NA	NA
chr14:55646460	430115	INS	59	0.9422	0.223	4	KTN1(2.5053e-05,0.768)	KTN1(2.5053e-05,0.768)	NA	NA	NA	NA	NA	NA	NA	No	ID=14-55646356-55646364-A,14-55646391-55646407-TCTT,14-55646427-55646444-TTCCT,14-55646436-55646468-TTTCCT,14-55646460-55646547-TTTCC,14-55646554-55646563-TC,14-55646558-55646578-TCTCTT,14-55646601-55646610-T;MOTIFS=TCTT,TC,A,TCTCTT,TTCCT,TTTCCT,TTTCC,T;STRUC=<VC72287>	HPRC,HGSVC	Yes	2.17	Yes	NA,NA	NA	NA
chr14:55646460	430116	INS	54	0.8662	0.5244	5	KTN1(2.5053e-05,0.768)	KTN1(2.5053e-05,0.768)	NA	NA	NA	NA	NA	NA	NA	No	ID=14-55646356-55646364-A,14-55646391-55646407-TCTT,14-55646427-55646444-TTCCT,14-55646436-55646468-TTTCCT,14-55646460-55646547-TTTCC,14-55646554-55646563-TC,14-55646558-55646578-TCTCTT,14-55646601-55646610-T;MOTIFS=TCTT,TC,A,TCTCTT,TTCCT,TTTCCT,TTTCC,T;STRUC=<VC72287>	HPRC,HGSVC	Yes	2.17	Yes	NA,NA	NA	NA
chr14:55646460	430117	INS	57	0.8253	0.6311	16	KTN1(2.5053e-05,0.768)	KTN1(2.5053e-05,0.768)	NA	NA	NA	NA	NA	NA	NA	No	ID=14-55646356-55646364-A,14-55646391-55646407-TCTT,14-55646427-55646444-TTCCT,14-55646436-55646468-TTTCCT,14-55646460-55646547-TTTCC,14-55646554-55646563-TC,14-55646558-55646578-TCTCTT,14-55646601-55646610-T;MOTIFS=TCTT,TC,A,TCTCTT,TTCCT,TTTCCT,TTTCC,T;STRUC=<VC72287>	HPRC,HGSVC	Yes	2.17	Yes	NA,NA	NA	NA
chr14:55646460	430118	INS	73	0.8232	0.6004	15	KTN1(2.5053e-05,0.768)	KTN1(2.5053e-05,0.768)	NA	NA	NA	NA	NA	NA	NA	No	ID=14-55646356-55646364-A,14-55646391-55646407-TCTT,14-55646427-55646444-TTCCT,14-55646436-55646468-TTTCCT,14-55646460-55646547-TTTCC,14-55646554-55646563-TC,14-55646558-55646578-TCTCTT,14-55646601-55646610-T;MOTIFS=TCTT,TC,A,TCTCTT,TTCCT,TTTCCT,TTTCC,T;STRUC=<VC72287>	HPRC,HGSVC	Yes	2.17	Yes	NA,NA	NA	NA
chr14:55646460	430119	INS	64	0.8754	0.4882	16	KTN1(2.5053e-05,0.768)	KTN1(2.5053e-05,0.768)	NA	NA	NA	NA	NA	NA	NA	No	ID=14-55646356-55646364-A,14-55646391-55646407-TCTT,14-55646427-55646444-TTCCT,14-55646436-55646468-TTTCCT,14-55646460-55646547-TTTCC,14-55646554-55646563-TC,14-55646558-55646578-TCTCTT,14-55646601-55646610-T;MOTIFS=TCTT,TC,A,TCTCTT,TTCCT,TTTCCT,TTTCC,T;STRUC=<VC72287>	HPRC,HGSVC	Yes	2.17	Yes	NA,NA	NA	NA
chr14:55646460	430120	INS	69	0.8406	0.6156	7	KTN1(2.5053e-05,0.768)	KTN1(2.5053e-05,0.768)	NA	NA	NA	NA	NA	NA	NA	No	ID=14-55646356-55646364-A,14-55646391-55646407-TCTT,14-55646427-55646444-TTCCT,14-55646436-55646468-TTTCCT,14-55646460-55646547-TTTCC,14-55646554-55646563-TC,14-55646558-55646578-TCTCTT,14-55646601-55646610-T;MOTIFS=TCTT,TC,A,TCTCTT,TTCCT,TTTCCT,TTTCC,T;STRUC=<VC72287>	HPRC,HGSVC	Yes	2.17	Yes	NA,NA	NA	NA
chr14:55646460	430121	DEL	65	0.8806	0.4613	19	KTN1(2.5053e-05,0.768)	KTN1(2.5053e-05,0.768)	NA	NA	NA	NA	NA	NA	NA	No	ID=14-55646356-55646364-A,14-55646391-55646407-TCTT,14-55646427-55646444-TTCCT,14-55646436-55646468-TTTCCT,14-55646460-55646547-TTTCC,14-55646554-55646563-TC,14-55646558-55646578-TCTCTT,14-55646601-55646610-T;MOTIFS=TCTT,TC,A,TCTCTT,TTCCT,TTTCCT,TTTCC,T;STRUC=<VC72287>	HPRC,HGSVC,1KG-ONT	No	2.928	Yes	NA,NA	NA	NA
chr14:55646464	430122	DEL	54	0.8596	0.5419	54	KTN1(2.5053e-05,0.768)	KTN1(2.5053e-05,0.768)	NA	NA	NA	NA	NA	NA	NA	No	ID=14-55646356-55646364-A,14-55646391-55646407-TCTT,14-55646427-55646444-TTCCT,14-55646436-55646468-TTTCCT,14-55646460-55646547-TTTCC,14-55646554-55646563-TC,14-55646558-55646578-TCTCTT,14-55646601-55646610-T;MOTIFS=TCTT,TC,A,TCTCTT,TTCCT,TTTCCT,TTTCC,T;STRUC=<VC72287>	HPRC,HGSVC,1KG-ONT	No	2.986	Yes	NA,NA	NA	NA
chr14:55646466	430123	DEL	59	0.9005	0.3694	26	KTN1(2.5053e-05,0.768)	KTN1(2.5053e-05,0.768)	NA	NA	NA	NA	NA	NA	NA	No	ID=14-55646356-55646364-A,14-55646391-55646407-TCTT,14-55646427-55646444-TTCCT,14-55646436-55646468-TTTCCT,14-55646460-55646547-TTTCC,14-55646554-55646563-TC,14-55646558-55646578-TCTCTT,14-55646601-55646610-T;MOTIFS=TCTT,TC,A,TCTCTT,TTCCT,TTTCCT,TTTCC,T;STRUC=<VC72287>	HPRC,HGSVC,1KG-ONT	No	2.986	Yes	NA,NA	NA	NA
chr14:55646526	430124	INS	142	0.8068	0.6787	1	KTN1(2.5053e-05,0.768)	KTN1(2.5053e-05,0.768)	NA	NA	NA	NA	NA	NA	NA	No	ID=14-55646356-55646364-A,14-55646391-55646407-TCTT,14-55646427-55646444-TTCCT,14-55646436-55646468-TTTCCT,14-55646460-55646547-TTTCC,14-55646554-55646563-TC,14-55646558-55646578-TCTCTT,14-55646601-55646610-T;MOTIFS=TCTT,TC,A,TCTCTT,TTCCT,TTTCCT,TTTCC,T;STRUC=<VC72287>	1KG-ONT	Yes	2.17	No	NA,NA	NA	NA
chr14:55646536	430125	INS	150	0.8889	0.4151	1	KTN1(2.5053e-05,0.768)	KTN1(2.5053e-05,0.768)	NA	NA	NA	NA	NA	NA	NA	No	ID=14-55646356-55646364-A,14-55646391-55646407-TCTT,14-55646427-55646444-TTCCT,14-55646436-55646468-TTTCCT,14-55646460-55646547-TTTCC,14-55646554-55646563-TC,14-55646558-55646578-TCTCTT,14-55646601-55646610-T;MOTIFS=TCTT,TC,A,TCTCTT,TTCCT,TTTCCT,TTTCC,T;STRUC=<VC72287>	1KG-ONT	Yes	2.17	No	NA,NA	NA	NA
chr14:55718035	430126	INS	75	0.8632	0.5112	33	NA	NA	NA	NA	NA	NA	NA	NA	NA	No	ID=14-55717800-55717809-T,14-55717933-55717993-TTCC,14-55718006-55718027-TCTT,14-55718026-55718052-TTTC,14-55718049-55718092-CTTC,14-55718089-55718102-CTTT,14-55718111-55718150-TTCC,14-55718147-55718185-TTCT,14-55718183-55718211-TTTC;MOTIFS=TCTT,CTTT,TTCT,TTCC,TTTC,CTTC,T;STRUC=<VC72292>	HPRC,HGSVC	Yes	2.538	Yes	NA,NA	NA	NA
chr14:55718049	430127	INS	107	0.8325	0.6189	16	NA	NA	NA	NA	NA	NA	NA	NA	NA	No	ID=14-55717800-55717809-T,14-55717933-55717993-TTCC,14-55718006-55718027-TCTT,14-55718026-55718052-TTTC,14-55718049-55718092-CTTC,14-55718089-55718102-CTTT,14-55718111-55718150-TTCC,14-55718147-55718185-TTCT,14-55718183-55718211-TTTC;MOTIFS=TCTT,CTTT,TTCT,TTCC,TTTC,CTTC,T;STRUC=<VC72292>	NA	No	2.538	Yes	NA,NA	NA	NA
chr14:55718049	430128	INS	54	0.8484	0.5654	26	NA	NA	NA	NA	NA	NA	NA	NA	NA	No	ID=14-55717800-55717809-T,14-55717933-55717993-TTCC,14-55718006-55718027-TCTT,14-55718026-55718052-TTTC,14-55718049-55718092-CTTC,14-55718089-55718102-CTTT,14-55718111-55718150-TTCC,14-55718147-55718185-TTCT,14-55718183-55718211-TTTC;MOTIFS=TCTT,CTTT,TTCT,TTCC,TTTC,CTTC,T;STRUC=<VC72292>	HPRC,HGSVC	No	2.538	Yes	NA,NA	NA	NA
chr14:55718049	430129	INS	66	0.8494	0.557	16	NA	NA	NA	NA	NA	NA	NA	NA	NA	No	ID=14-55717800-55717809-T,14-55717933-55717993-TTCC,14-55718006-55718027-TCTT,14-55718026-55718052-TTTC,14-55718049-55718092-CTTC,14-55718089-55718102-CTTT,14-55718111-55718150-TTCC,14-55718147-55718185-TTCT,14-55718183-55718211-TTTC;MOTIFS=TCTT,CTTT,TTCT,TTCC,TTTC,CTTC,T;STRUC=<VC72292>	HPRC,HGSVC	No	2.538	Yes	NA,NA	NA	NA
chr14:55718050	430130	INS	50	0.8407	0.5957	54	NA	NA	NA	NA	NA	NA	NA	NA	NA	No	ID=14-55717800-55717809-T,14-55717933-55717993-TTCC,14-55718006-55718027-TCTT,14-55718026-55718052-TTTC,14-55718049-55718092-CTTC,14-55718089-55718102-CTTT,14-55718111-55718150-TTCC,14-55718147-55718185-TTCT,14-55718183-55718211-TTTC;MOTIFS=TCTT,CTTT,TTCT,TTCC,TTTC,CTTC,T;STRUC=<VC72292>	HPRC,HGSVC	No	2.538	Yes	NA,NA	NA	NA
chr14:55718050	430131	INS	63	0.8583	0.5294	12	NA	NA	NA	NA	NA	NA	NA	NA	NA	No	ID=14-55717800-55717809-T,14-55717933-55717993-TTCC,14-55718006-55718027-TCTT,14-55718026-55718052-TTTC,14-55718049-55718092-CTTC,14-55718089-55718102-CTTT,14-55718111-55718150-TTCC,14-55718147-55718185-TTCT,14-55718183-55718211-TTTC;MOTIFS=TCTT,CTTT,TTCT,TTCC,TTTC,CTTC,T;STRUC=<VC72292>	HPRC,HGSVC	No	2.538	Yes	NA,NA	NA	NA
chr14:55718050	430132	INS	87	0.8042	0.692	71	NA	NA	NA	NA	NA	NA	NA	NA	NA	No	ID=14-55717800-55717809-T,14-55717933-55717993-TTCC,14-55718006-55718027-TCTT,14-55718026-55718052-TTTC,14-55718049-55718092-CTTC,14-55718089-55718102-CTTT,14-55718111-55718150-TTCC,14-55718147-55718185-TTCT,14-55718183-55718211-TTTC;MOTIFS=TCTT,CTTT,TTCT,TTCC,TTTC,CTTC,T;STRUC=<VC72292>	HPRC,HGSVC	Yes	2.538	Yes	NA,NA	NA	NA
chr14:55718062	430133	INS	87	0.8585	0.532	13	NA	NA	NA	NA	NA	NA	NA	NA	NA	No	ID=14-55717800-55717809-T,14-55717933-55717993-TTCC,14-55718006-55718027-TCTT,14-55718026-55718052-TTTC,14-55718049-55718092-CTTC,14-55718089-55718102-CTTT,14-55718111-55718150-TTCC,14-55718147-55718185-TTCT,14-55718183-55718211-TTTC;MOTIFS=TCTT,CTTT,TTCT,TTCC,TTTC,CTTC,T;STRUC=<VC72292>	HPRC,HGSVC	Yes	2.538	Yes	NA,NA	NA	NA
chr14:55718083	430134	INS	54	0.8487	0.5589	7	NA	NA	NA	NA	NA	NA	NA	NA	NA	No	ID=14-55717800-55717809-T,14-55717933-55717993-TTCC,14-55718006-55718027-TCTT,14-55718026-55718052-TTTC,14-55718049-55718092-CTTC,14-55718089-55718102-CTTT,14-55718111-55718150-TTCC,14-55718147-55718185-TTCT,14-55718183-55718211-TTTC;MOTIFS=TCTT,CTTT,TTCT,TTCC,TTTC,CTTC,T;STRUC=<VC72292>	HPRC,HGSVC	No	2.538	Yes	NA,NA	NA	NA
chr14:55718139	430135	INS	68	0.8881	0.3925	31	NA	NA	NA	NA	NA	NA	NA	NA	NA	No	ID=14-55717800-55717809-T,14-55717933-55717993-TTCC,14-55718006-55718027-TCTT,14-55718026-55718052-TTTC,14-55718049-55718092-CTTC,14-55718089-55718102-CTTT,14-55718111-55718150-TTCC,14-55718147-55718185-TTCT,14-55718183-55718211-TTTC;MOTIFS=TCTT,CTTT,TTCT,TTCC,TTTC,CTTC,T;STRUC=<VC72292>	HPRC,HGSVC	No	2.538	Yes	NA,NA	NA	NA
chr14:55718146	430136	INS	52	0.856	0.527	51	NA	NA	NA	NA	NA	NA	NA	NA	NA	No	ID=14-55717800-55717809-T,14-55717933-55717993-TTCC,14-55718006-55718027-TCTT,14-55718026-55718052-TTTC,14-55718049-55718092-CTTC,14-55718089-55718102-CTTT,14-55718111-55718150-TTCC,14-55718147-55718185-TTCT,14-55718183-55718211-TTTC;MOTIFS=TCTT,CTTT,TTCT,TTCC,TTTC,CTTC,T;STRUC=<VC72292>	HPRC,HGSVC	No	2.538	Yes	NA,NA	NA	NA
chr14:55718147	430137	INS	68	0.8996	0.3687	14	NA	NA	NA	NA	NA	NA	NA	NA	NA	No	ID=14-55717800-55717809-T,14-55717933-55717993-TTCC,14-55718006-55718027-TCTT,14-55718026-55718052-TTTC,14-55718049-55718092-CTTC,14-55718089-55718102-CTTT,14-55718111-55718150-TTCC,14-55718147-55718185-TTCT,14-55718183-55718211-TTTC;MOTIFS=TCTT,CTTT,TTCT,TTCC,TTTC,CTTC,T;STRUC=<VC72292>	HPRC,HGSVC	No	2.538	No	NA,NA	NA	NA
chr14:55718147	430148	INS	70	0.8178	0.6754	15	NA	NA	NA	NA	NA	NA	NA	NA	NA	No	ID=14-55717800-55717809-T,14-55717933-55717993-TTCC,14-55718006-55718027-TCTT,14-55718026-55718052-TTTC,14-55718049-55718092-CTTC,14-55718089-55718102-CTTT,14-55718111-55718150-TTCC,14-55718147-55718185-TTCT,14-55718183-55718211-TTTC;MOTIFS=TCTT,CTTT,TTCT,TTCC,TTTC,CTTC,T;STRUC=<VC72292>	HPRC,HGSVC	No	2.538	No	NA,NA	NA	NA
chr14:55718147	430147	INS	76	0.9266	0.2977	21	NA	NA	NA	NA	NA	NA	NA	NA	NA	No	ID=14-55717800-55717809-T,14-55717933-55717993-TTCC,14-55718006-55718027-TCTT,14-55718026-55718052-TTTC,14-55718049-55718092-CTTC,14-55718089-55718102-CTTT,14-55718111-55718150-TTCC,14-55718147-55718185-TTCT,14-55718183-55718211-TTTC;MOTIFS=TCTT,CTTT,TTCT,TTCC,TTTC,CTTC,T;STRUC=<VC72292>	HPRC,HGSVC	No	2.538	Yes	NA,NA	NA	NA
chr14:55718147	430146	INS	62	0.8577	0.5372	17	NA	NA	NA	NA	NA	NA	NA	NA	NA	No	ID=14-55717800-55717809-T,14-55717933-55717993-TTCC,14-55718006-55718027-TCTT,14-55718026-55718052-TTTC,14-55718049-55718092-CTTC,14-55718089-55718102-CTTT,14-55718111-55718150-TTCC,14-55718147-55718185-TTCT,14-55718183-55718211-TTTC;MOTIFS=TCTT,CTTT,TTCT,TTCC,TTTC,CTTC,T;STRUC=<VC72292>	HPRC,HGSVC	No	2.538	No	NA,NA	NA	NA
chr14:55718147	430145	INS	56	0.9022	0.3359	19	NA	NA	NA	NA	NA	NA	NA	NA	NA	No	ID=14-55717800-55717809-T,14-55717933-55717993-TTCC,14-55718006-55718027-TCTT,14-55718026-55718052-TTTC,14-55718049-55718092-CTTC,14-55718089-55718102-CTTT,14-55718111-55718150-TTCC,14-55718147-55718185-TTCT,14-55718183-55718211-TTTC;MOTIFS=TCTT,CTTT,TTCT,TTCC,TTTC,CTTC,T;STRUC=<VC72292>	HPRC,HGSVC	No	2.538	Yes	NA,NA	NA	NA
chr14:55718147	430144	INS	52	0.8474	0.6049	60	NA	NA	NA	NA	NA	NA	NA	NA	NA	No	ID=14-55717800-55717809-T,14-55717933-55717993-TTCC,14-55718006-55718027-TCTT,14-55718026-55718052-TTTC,14-55718049-55718092-CTTC,14-55718089-55718102-CTTT,14-55718111-55718150-TTCC,14-55718147-55718185-TTCT,14-55718183-55718211-TTTC;MOTIFS=TCTT,CTTT,TTCT,TTCC,TTTC,CTTC,T;STRUC=<VC72292>	HPRC,HGSVC	No	2.538	No	NA,NA	NA	NA
chr14:55718147	430143	INS	64	0.857	0.533	16	NA	NA	NA	NA	NA	NA	NA	NA	NA	No	ID=14-55717800-55717809-T,14-55717933-55717993-TTCC,14-55718006-55718027-TCTT,14-55718026-55718052-TTTC,14-55718049-55718092-CTTC,14-55718089-55718102-CTTT,14-55718111-55718150-TTCC,14-55718147-55718185-TTCT,14-55718183-55718211-TTTC;MOTIFS=TCTT,CTTT,TTCT,TTCC,TTTC,CTTC,T;STRUC=<VC72292>	HPRC,HGSVC	No	2.538	Yes	NA,NA	NA	NA
chr14:55718147	430142	INS	60	0.8268	0.6163	32	NA	NA	NA	NA	NA	NA	NA	NA	NA	No	ID=14-55717800-55717809-T,14-55717933-55717993-TTCC,14-55718006-55718027-TCTT,14-55718026-55718052-TTTC,14-55718049-55718092-CTTC,14-55718089-55718102-CTTT,14-55718111-55718150-TTCC,14-55718147-55718185-TTCT,14-55718183-55718211-TTTC;MOTIFS=TCTT,CTTT,TTCT,TTCC,TTTC,CTTC,T;STRUC=<VC72292>	HPRC,HGSVC	No	2.538	Yes	NA,NA	NA	NA
chr14:55718147	430141	INS	71	0.8845	0.4293	37	NA	NA	NA	NA	NA	NA	NA	NA	NA	No	ID=14-55717800-55717809-T,14-55717933-55717993-TTCC,14-55718006-55718027-TCTT,14-55718026-55718052-TTTC,14-55718049-55718092-CTTC,14-55718089-55718102-CTTT,14-55718111-55718150-TTCC,14-55718147-55718185-TTCT,14-55718183-55718211-TTTC;MOTIFS=TCTT,CTTT,TTCT,TTCC,TTTC,CTTC,T;STRUC=<VC72292>	HPRC,HGSVC	No	2.538	Yes	NA,NA	NA	NA
chr14:55718147	430140	INS	64	0.8228	0.6227	17	NA	NA	NA	NA	NA	NA	NA	NA	NA	No	ID=14-55717800-55717809-T,14-55717933-55717993-TTCC,14-55718006-55718027-TCTT,14-55718026-55718052-TTTC,14-55718049-55718092-CTTC,14-55718089-55718102-CTTT,14-55718111-55718150-TTCC,14-55718147-55718185-TTCT,14-55718183-55718211-TTTC;MOTIFS=TCTT,CTTT,TTCT,TTCC,TTTC,CTTC,T;STRUC=<VC72292>	HPRC,HGSVC	No	2.538	Yes	NA,NA	NA	NA
chr14:55718147	430139	INS	52	0.8012	0.699	59	NA	NA	NA	NA	NA	NA	NA	NA	NA	No	ID=14-55717800-55717809-T,14-55717933-55717993-TTCC,14-55718006-55718027-TCTT,14-55718026-55718052-TTTC,14-55718049-55718092-CTTC,14-55718089-55718102-CTTT,14-55718111-55718150-TTCC,14-55718147-55718185-TTCT,14-55718183-55718211-TTTC;MOTIFS=TCTT,CTTT,TTCT,TTCC,TTTC,CTTC,T;STRUC=<VC72292>	HPRC,HGSVC	No	2.538	Yes	NA,NA	NA	NA
chr14:55718147	430138	INS	57	0.8335	0.6407	20	NA	NA	NA	NA	NA	NA	NA	NA	NA	No	ID=14-55717800-55717809-T,14-55717933-55717993-TTCC,14-55718006-55718027-TCTT,14-55718026-55718052-TTTC,14-55718049-55718092-CTTC,14-55718089-55718102-CTTT,14-55718111-55718150-TTCC,14-55718147-55718185-TTCT,14-55718183-55718211-TTTC;MOTIFS=TCTT,CTTT,TTCT,TTCC,TTTC,CTTC,T;STRUC=<VC72292>	HPRC,HGSVC	No	2.538	Yes	NA,NA	NA	NA
chr14:55718148	430153	INS	59	0.8423	0.5642	5	NA	NA	NA	NA	NA	NA	NA	NA	NA	No	ID=14-55717800-55717809-T,14-55717933-55717993-TTCC,14-55718006-55718027-TCTT,14-55718026-55718052-TTTC,14-55718049-55718092-CTTC,14-55718089-55718102-CTTT,14-55718111-55718150-TTCC,14-55718147-55718185-TTCT,14-55718183-55718211-TTTC;MOTIFS=TCTT,CTTT,TTCT,TTCC,TTTC,CTTC,T;STRUC=<VC72292>	HPRC,HGSVC	No	2.538	Yes	NA,NA	NA	NA
chr14:55718148	430152	INS	55	0.9516	0.2076	2	NA	NA	NA	NA	NA	NA	NA	NA	NA	No	ID=14-55717800-55717809-T,14-55717933-55717993-TTCC,14-55718006-55718027-TCTT,14-55718026-55718052-TTTC,14-55718049-55718092-CTTC,14-55718089-55718102-CTTT,14-55718111-55718150-TTCC,14-55718147-55718185-TTCT,14-55718183-55718211-TTTC;MOTIFS=TCTT,CTTT,TTCT,TTCC,TTTC,CTTC,T;STRUC=<VC72292>	HPRC,HGSVC	No	2.538	No	NA,NA	NA	NA
chr14:55718148	430150	INS	55	0.9553	0.1829	18	NA	NA	NA	NA	NA	NA	NA	NA	NA	No	ID=14-55717800-55717809-T,14-55717933-55717993-TTCC,14-55718006-55718027-TCTT,14-55718026-55718052-TTTC,14-55718049-55718092-CTTC,14-55718089-55718102-CTTT,14-55718111-55718150-TTCC,14-55718147-55718185-TTCT,14-55718183-55718211-TTTC;MOTIFS=TCTT,CTTT,TTCT,TTCC,TTTC,CTTC,T;STRUC=<VC72292>	HPRC,HGSVC	No	2.538	Yes	NA,NA	NA	NA
chr14:55718148	430151	INS	65	0.8966	0.3675	3	NA	NA	NA	NA	NA	NA	NA	NA	NA	No	ID=14-55717800-55717809-T,14-55717933-55717993-TTCC,14-55718006-55718027-TCTT,14-55718026-55718052-TTTC,14-55718049-55718092-CTTC,14-55718089-55718102-CTTT,14-55718111-55718150-TTCC,14-55718147-55718185-TTCT,14-55718183-55718211-TTTC;MOTIFS=TCTT,CTTT,TTCT,TTCC,TTTC,CTTC,T;STRUC=<VC72292>	HPRC,HGSVC	No	2.538	Yes	NA,NA	NA	NA
chr14:55718148	430149	INS	74	0.837	0.6213	4	NA	NA	NA	NA	NA	NA	NA	NA	NA	No	ID=14-55717800-55717809-T,14-55717933-55717993-TTCC,14-55718006-55718027-TCTT,14-55718026-55718052-TTTC,14-55718049-55718092-CTTC,14-55718089-55718102-CTTT,14-55718111-55718150-TTCC,14-55718147-55718185-TTCT,14-55718183-55718211-TTTC;MOTIFS=TCTT,CTTT,TTCT,TTCC,TTTC,CTTC,T;STRUC=<VC72292>	HPRC,HGSVC	No	2.538	No	NA,NA	NA	NA
chr14:55718149	430154	INS	54	0.8979	0.3523	16	NA	NA	NA	NA	NA	NA	NA	NA	NA	No	ID=14-55717800-55717809-T,14-55717933-55717993-TTCC,14-55718006-55718027-TCTT,14-55718026-55718052-TTTC,14-55718049-55718092-CTTC,14-55718089-55718102-CTTT,14-55718111-55718150-TTCC,14-55718147-55718185-TTCT,14-55718183-55718211-TTTC;MOTIFS=TCTT,CTTT,TTCT,TTCC,TTTC,CTTC,T;STRUC=<VC72292>	HPRC,HGSVC	No	2.538	No	NA,NA	NA	NA
chr14:55718156	430156	INS	59	0.8778	0.4723	37	NA	NA	NA	NA	NA	NA	NA	NA	NA	No	ID=14-55717800-55717809-T,14-55717933-55717993-TTCC,14-55718006-55718027-TCTT,14-55718026-55718052-TTTC,14-55718049-55718092-CTTC,14-55718089-55718102-CTTT,14-55718111-55718150-TTCC,14-55718147-55718185-TTCT,14-55718183-55718211-TTTC;MOTIFS=TCTT,CTTT,TTCT,TTCC,TTTC,CTTC,T;STRUC=<VC72292>	HPRC,HGSVC	No	1.616	Yes	NA,NA	NA	NA
chr14:55718156	430155	INS	55	0.8215	0.6561	8	NA	NA	NA	NA	NA	NA	NA	NA	NA	No	ID=14-55717800-55717809-T,14-55717933-55717993-TTCC,14-55718006-55718027-TCTT,14-55718026-55718052-TTTC,14-55718049-55718092-CTTC,14-55718089-55718102-CTTT,14-55718111-55718150-TTCC,14-55718147-55718185-TTCT,14-55718183-55718211-TTTC;MOTIFS=TCTT,CTTT,TTCT,TTCC,TTTC,CTTC,T;STRUC=<VC72292>	HPRC,HGSVC	No	1.616	No	NA,NA	NA	NA
chr14:55718163	430157	INS	52	0.7979	0.6866	70	NA	NA	NA	NA	NA	NA	NA	NA	NA	No	ID=14-55717800-55717809-T,14-55717933-55717993-TTCC,14-55718006-55718027-TCTT,14-55718026-55718052-TTTC,14-55718049-55718092-CTTC,14-55718089-55718102-CTTT,14-55718111-55718150-TTCC,14-55718147-55718185-TTCT,14-55718183-55718211-TTTC;MOTIFS=TCTT,CTTT,TTCT,TTCC,TTTC,CTTC,T;STRUC=<VC72292>	HPRC,HGSVC	No	1.616	Yes	NA,NA	NA	NA
chr14:55735705	430158	DEL	3404	0.9344	0.2553	61	NA	NA	NA	NA	NA	NA	NA	NA	NA	No	ID=14-55736741-55736750-CAG;MOTIFS=CAG;STRUC=<TR1100708>,ID=14-55737259-55737269-CA;MOTIFS=CA;STRUC=(CA)n,ID=14-55737300-55737308-T;MOTIFS=T;STRUC=<TR1100709>,ID=14-55737993-55738041-TATC;MOTIFS=TATC;STRUC=<TR1100710>,ID=14-55738439-55738452-T;MOTIFS=T;STRUC=<TR1100711>	HPRC,HGSVC,1KG-ONT	Yes	0.684	Yes	NA,NA	NA	NA
chr14:55741643	430159	INS	72	0.8369	0.6123	22	NA	NA	NA	NA	NA	NA	NA	NA	NA	No	ID=14-55741611-55741663-TTCC,14-55741688-55741703-TCCC,14-55741700-55741714-TCCT,14-55741712-55741721-TC,14-55741729-55741741-TTCT,14-55741750-55741767-T;MOTIFS=TCCC,TC,TCCT,T,TTCC,TTCT;STRUC=<VC72296>	HGSVC,1KG-ONT	No	1.616	Yes	NA,NA	NA	NA
chr14:55757238	430160	DEL	118	0.9411	0.2192	1	NA	NA	NA	NA	NA	NA	NA	NA	NA	No	ID=14-55757225-55757271-AC;MOTIFS=AC;STRUC=<TR1100737>	NA	Yes	2.29	No	NA,NA	NA	NA
chr14:55777483	430161	INS	51	0.872	0.4678	130	NA	NA	NA	NA	NA	NA	NA	NA	NA	No	NA	HPRC,HGSVC	Yes	1.616	No	NA,NA	NA	NA
chr14:55777483	430162	INS	54	0.8642	0.5285	45	NA	NA	NA	NA	NA	NA	NA	NA	NA	No	NA	HPRC,HGSVC	Yes	1.616	No	NA,NA	NA	NA
chr14:55777483	430163	INS	57	0.9216	0.3216	23	NA	NA	NA	NA	NA	NA	NA	NA	NA	No	NA	HPRC,HGSVC	Yes	1.616	No	NA,NA	NA	NA
chr14:55777483	430164	INS	62	0.8841	0.4141	6	NA	NA	NA	NA	NA	NA	NA	NA	NA	No	NA	HPRC,HGSVC	Yes	1.616	No	NA,NA	NA	NA
chr14:55777488	430165	INS	54	0.8454	0.5406	4	NA	NA	NA	NA	NA	NA	NA	NA	NA	No	NA	HPRC,HGSVC	Yes	1.616	No	NA,NA	NA	NA
chr14:55784242	430166	INS	337	0.9444	0.2159	2	LINC00520(NA,NA)	NA	NA	NA	NA	NA	NA	NA	NA	No	NA	NA	Yes	2.538	No	NA,NA	NA	NA
chr14:55828613	430167	DEL	1874	0.8318	0.6074	8	NA	NA	NA	NA	NA	NA	NA	NA	NA	No	ID=14-55830152-55830165-AAT;MOTIFS=AAT;STRUC=<TR1100827>	NA	Yes	2.079	Yes	NA,NA	NA	NA
chr14:55835239	430168	INS	59	0.8885	0.4053	12	NA	NA	NA	NA	NA	NA	NA	NA	NA	No	ID=14-55835220-55835233-TG,14-55835237-55835249-AC,14-55835249-55835267-TA,14-55835277-55835290-TG,14-55835294-55835304-AC,14-55835304-55835328-TA,14-55835331-55835343-AT;MOTIFS=AC,TA,TG,AT;STRUC=<VC72301>	HPRC,HGSVC,1KG-ONT	No	1.616	Yes	NA,NA	NA	NA
chr14:55835266	430169	INS	110	0.8445	0.6	6	NA	NA	NA	NA	NA	NA	NA	NA	NA	No	ID=14-55835220-55835233-TG,14-55835237-55835249-AC,14-55835249-55835267-TA,14-55835277-55835290-TG,14-55835294-55835304-AC,14-55835304-55835328-TA,14-55835331-55835343-AT;MOTIFS=AC,TA,TG,AT;STRUC=<VC72301>	NA	No	1.616	No	NA,NA	NA	NA
chr14:55835272	430170	INS	59	0.8743	0.4819	30	NA	NA	NA	NA	NA	NA	NA	NA	NA	No	ID=14-55835220-55835233-TG,14-55835237-55835249-AC,14-55835249-55835267-TA,14-55835277-55835290-TG,14-55835294-55835304-AC,14-55835304-55835328-TA,14-55835331-55835343-AT;MOTIFS=AC,TA,TG,AT;STRUC=<VC72301>	HPRC,HGSVC,1KG-ONT	No	1.616	Yes	NA,NA	NA	NA
chr14:55835306	430171	INS	55	0.9228	0.2808	108	NA	NA	NA	NA	NA	NA	NA	NA	NA	No	ID=14-55835220-55835233-TG,14-55835237-55835249-AC,14-55835249-55835267-TA,14-55835277-55835290-TG,14-55835294-55835304-AC,14-55835304-55835328-TA,14-55835331-55835343-AT;MOTIFS=AC,TA,TG,AT;STRUC=<VC72301>	HPRC,HGSVC,1KG-ONT	No	1.616	Yes	NA,NA	NA	NA
chr14:55835310	430172	INS	51	0.827	0.645	9	NA	NA	NA	NA	NA	NA	NA	NA	NA	No	ID=14-55835220-55835233-TG,14-55835237-55835249-AC,14-55835249-55835267-TA,14-55835277-55835290-TG,14-55835294-55835304-AC,14-55835304-55835328-TA,14-55835331-55835343-AT;MOTIFS=AC,TA,TG,AT;STRUC=<VC72301>	HPRC,HGSVC,1KG-ONT	No	1.616	Yes	NA,NA	NA	NA
chr14:55840378	430173	DEL	101	0.8679	0.4547	1	NA	NA	NA	NA	NA	NA	NA	NA	NA	No	NA	1KG-ONT	No	0.503	No	NA,NA	NA	NA
chr14:55855282	430174	INS	343	0.946	0.3195	1	NA	NA	NA	NA	NA	NA	NA	NA	NA	No	NA	HPRC	No	1.616	No	NA,NA	NA	NA
chr14:55964179	430175	INS	306	0.9199	0.3059	162	NA	NA	NA	NA	NA	NA	NA	NA	NA	No	NA	HPRC,HGSVC,1KG-ONT	Yes	3.322	Yes	NA,NA	NA	NA
chr14:55964179	430176	INS	323	0.914	0.3058	271	NA	NA	NA	NA	NA	NA	NA	NA	NA	No	NA	HPRC,HGSVC,1KG-ONT	Yes	3.322	Yes	NA,NA	NA	NA
chr14:55971193	430177	INS	286	0.9012	0.3692	493	NA	NA	NA	NA	NA	NA	NA	NA	NA	No	NA	HPRC,HGSVC,1KG-ONT	Yes	1.616	Yes	NA,NA	NA	NA
chr14:55990107	430179	DEL	5863	0.8061	0.6913	2	NA	NA	NA	NA	NA	NA	NA	NA	NA	No	ID=14-55993713-55993721-T;MOTIFS=T;STRUC=<TR1101039>,ID=14-55993755-55993764-AGT;MOTIFS=AGT;STRUC=<TR1101040>,ID=14-55994793-55994802-TGA;MOTIFS=TGA;STRUC=<TR1101041>,ID=14-55994885-55994899-TTGT;MOTIFS=TTGT;STRUC=<TR1101042>	NA	Yes	0.554	No	NA,NA	NA	NA
chr14:55993061	430180	DEL	1771	0.9168	0.4724	202	NA	NA	NA	NA	NA	NA	NA	NA	NA	No	ID=14-55993713-55993721-T;MOTIFS=T;STRUC=<TR1101039>,ID=14-55993755-55993764-AGT;MOTIFS=AGT;STRUC=<TR1101040>,ID=14-55994793-55994802-TGA;MOTIFS=TGA;STRUC=<TR1101041>	HPRC,HGSVC,1KG-ONT	No	0.621	Yes	NA,NA	NA	NA
chr14:56018028	430181	DEL	128	0.8219	0.6544	28	NA	NA	NA	NA	NA	NA	NA	NA	NA	No	NA	NA	No	2.936	Yes	NA,NA	NA	NA
chr14:56042780	430182	INS	321	0.946	0.2306	1	NA	NA	NA	NA	NA	NA	NA	NA	NA	No	NA	NA	Yes	0.746	No	NA,NA	NA	NA
chr14:56047570	430184	INS	90	0.8523	0.5571	14	NA	NA	NA	NA	NA	NA	NA	NA	NA	No	ID=14-56047455-56047470-AAAAG,14-56047558-56047570-AT,14-56047567-56047576-TAT,14-56047573-56047582-TA,14-56047595-56047606-TA,14-56047620-56047630-TA,14-56047651-56047669-TTATATATA,14-56047652-56047661-TA,14-56047654-56047668-TATATAT,14-56047676-56047685-AT;MOTIFS=TTATATATA,TAT,AAAAG,TA,AT,TATATAT;STRUC=<VC72323>	HPRC,HGSVC	Yes	1.616	No	NA,NA	NA	NA
chr14:56047570	430183	INS	85	0.9698	0.1189	156	NA	NA	NA	NA	NA	NA	NA	NA	NA	No	ID=14-56047455-56047470-AAAAG,14-56047558-56047570-AT,14-56047567-56047576-TAT,14-56047573-56047582-TA,14-56047595-56047606-TA,14-56047620-56047630-TA,14-56047651-56047669-TTATATATA,14-56047652-56047661-TA,14-56047654-56047668-TATATAT,14-56047676-56047685-AT;MOTIFS=TTATATATA,TAT,AAAAG,TA,AT,TATATAT;STRUC=<VC72323>	HPRC,HGSVC	Yes	1.616	Yes	NA,NA	NA	NA
chr14:56047573	430185	INS	72	0.8596	0.5151	3	NA	NA	NA	NA	NA	NA	NA	NA	NA	No	ID=14-56047455-56047470-AAAAG,14-56047558-56047570-AT,14-56047567-56047576-TAT,14-56047573-56047582-TA,14-56047595-56047606-TA,14-56047620-56047630-TA,14-56047651-56047669-TTATATATA,14-56047652-56047661-TA,14-56047654-56047668-TATATAT,14-56047676-56047685-AT;MOTIFS=TTATATATA,TAT,AAAAG,TA,AT,TATATAT;STRUC=<VC72323>	HPRC,HGSVC	Yes	1.616	No	NA,NA	NA	NA
chr14:56047573	430186	INS	50	0.8326	0.6268	250	NA	NA	NA	NA	NA	NA	NA	NA	NA	No	ID=14-56047455-56047470-AAAAG,14-56047558-56047570-AT,14-56047567-56047576-TAT,14-56047573-56047582-TA,14-56047595-56047606-TA,14-56047620-56047630-TA,14-56047651-56047669-TTATATATA,14-56047652-56047661-TA,14-56047654-56047668-TATATAT,14-56047676-56047685-AT;MOTIFS=TTATATATA,TAT,AAAAG,TA,AT,TATATAT;STRUC=<VC72323>	HPRC	Yes	1.616	Yes	NA,NA	NA	NA
chr14:56047586	430187	INS	80	0.9543	0.185	5	NA	NA	NA	NA	NA	NA	NA	NA	NA	No	ID=14-56047455-56047470-AAAAG,14-56047558-56047570-AT,14-56047567-56047576-TAT,14-56047573-56047582-TA,14-56047595-56047606-TA,14-56047620-56047630-TA,14-56047651-56047669-TTATATATA,14-56047652-56047661-TA,14-56047654-56047668-TATATAT,14-56047676-56047685-AT;MOTIFS=TTATATATA,TAT,AAAAG,TA,AT,TATATAT;STRUC=<VC72323>	HPRC,HGSVC	Yes	1.616	No	NA,NA	NA	NA
chr14:56047587	430188	INS	157	0.8878	0.4454	2	NA	NA	NA	NA	NA	NA	NA	NA	NA	No	ID=14-56047455-56047470-AAAAG,14-56047558-56047570-AT,14-56047567-56047576-TAT,14-56047573-56047582-TA,14-56047595-56047606-TA,14-56047620-56047630-TA,14-56047651-56047669-TTATATATA,14-56047652-56047661-TA,14-56047654-56047668-TATATAT,14-56047676-56047685-AT;MOTIFS=TTATATATA,TAT,AAAAG,TA,AT,TATATAT;STRUC=<VC72323>	HPRC,HGSVC,1KG-ONT	Yes	1.616	Yes	NA,NA	NA	NA
chr14:56047587	430189	INS	178	0.8742	0.4483	39	NA	NA	NA	NA	NA	NA	NA	NA	NA	No	ID=14-56047455-56047470-AAAAG,14-56047558-56047570-AT,14-56047567-56047576-TAT,14-56047573-56047582-TA,14-56047595-56047606-TA,14-56047620-56047630-TA,14-56047651-56047669-TTATATATA,14-56047652-56047661-TA,14-56047654-56047668-TATATAT,14-56047676-56047685-AT;MOTIFS=TTATATATA,TAT,AAAAG,TA,AT,TATATAT;STRUC=<VC72323>	HPRC,HGSVC,1KG-ONT	Yes	1.616	Yes	NA,NA	NA	NA
chr14:56056192	430190	DEL	81	0.9366	0.255	133	NA	NA	NA	NA	NA	NA	NA	NA	NA	No	ID=14-56056192-56056208-GAAG;MOTIFS=GAAG;STRUC=<TR1101115>,ID=14-56056213-56056225-GAGG,14-56056222-56056235-AGGA;MOTIFS=AGGA,GAGG;STRUC=<VC72325>,ID=14-56056252-56056265-GGAG;MOTIFS=GGAG;STRUC=<TR1101116>,ID=14-56056266-56056290-AAGG;MOTIFS=AAGG;STRUC=<TR1101117>	HPRC,HGSVC,1KG-ONT	No	0.408	Yes	NA,NA	NA	NA
chr14:56056264	430191	INS	137	0.8396	0.591	12	NA	NA	NA	NA	NA	NA	NA	NA	NA	No	ID=14-56056213-56056225-GAGG,14-56056222-56056235-AGGA;MOTIFS=AGGA,GAGG;STRUC=<VC72325>,ID=14-56056252-56056265-GGAG;MOTIFS=GGAG;STRUC=<TR1101116>	HGSVC	Yes	2.538	Yes	NA,NA	NA	NA
chr14:56062188	430193	INS	338	0.9063	0.3349	3	NA	NA	NA	NA	NA	NA	NA	NA	NA	No	NA	NA	Yes	6.445	No	NA,NA	NA	NA
chr14:56090733	430194	DEL	54	0.9662	0.3023	1	NA	NA	NA	NA	NA	NA	NA	NA	NA	No	NA	HPRC,1KG-ONT	No	14.9	No	NA,NA	NA	NA
chr14:56136260	430195	INS	65	0.8635	0.5262	1	PELI2(0.0003422,0.84)	NA	NA	NA	NA	NA	NA	NA	NA	No	NA	NA	No	9.927	No	NA,NA	NA	NA
chr14:56139950	430196	INS	322	0.9586	0.1742	341	PELI2(0.0003422,0.84)	NA	NA	NA	NA	NA	NA	NA	NA	No	ID=14-56139887-56139897-A;MOTIFS=A;STRUC=(A)n	HPRC,HGSVC,1KG-ONT	Yes	1.616	Yes	NA,NA	NA	NA
chr14:56139962	430197	INS	331	0.9074	0.3176	26	PELI2(0.0003422,0.84)	NA	NA	NA	NA	NA	NA	NA	NA	No	ID=14-56139887-56139897-A;MOTIFS=A;STRUC=(A)n	HPRC,HGSVC,1KG-ONT	Yes	5.372	Yes	NA,NA	NA	NA
chr14:56154858	430198	INS	380	0.8316	0.6052	1	PELI2(0.0003422,0.84)	NA	NA	NA	NA	NA	NA	NA	NA	No	NA	NA	Yes	2.538	No	NA,NA	NA	NA
chr14:56182075	430199	INS	92	0.8662	0.5319	3	PELI2(0.0003422,0.84)	NA	NA	NA	NA	NA	NA	NA	enhancer	No	NA	NA	Yes	3.188	Yes	NA,NA	NA	NA
chr14:56197916	430200	DEL	55	0.811	0.6636	6	PELI2(0.0003422,0.84)	NA	NA	NA	NA	NA	NA	NA	NA	No	ID=14-56197866-56197880-CA,14-56197885-56197895-AC,14-56197916-56197948-AC,14-56197969-56198013-AC,14-56198010-56198018-CACC;MOTIFS=AC,CA,CACC;STRUC=<VC72333>	HPRC,HGSVC,1KG-ONT	No	0.179	No	NA,NA	NA	NA
chr14:56197916	430201	DEL	59	0.9015	0.3533	78	PELI2(0.0003422,0.84)	NA	NA	NA	NA	NA	NA	NA	NA	No	ID=14-56197866-56197880-CA,14-56197885-56197895-AC,14-56197916-56197948-AC,14-56197969-56198013-AC,14-56198010-56198018-CACC;MOTIFS=AC,CA,CACC;STRUC=<VC72333>	HPRC,HGSVC,1KG-ONT	No	0.206	Yes	NA,NA	NA	NA
chr14:56197916	430202	DEL	63	0.8512	0.5754	16	PELI2(0.0003422,0.84)	NA	NA	NA	NA	NA	NA	NA	NA	No	ID=14-56197866-56197880-CA,14-56197885-56197895-AC,14-56197916-56197948-AC,14-56197969-56198013-AC,14-56198010-56198018-CACC;MOTIFS=AC,CA,CACC;STRUC=<VC72333>	HPRC,HGSVC,1KG-ONT	No	0.349	Yes	NA,NA	NA	NA
chr14:56200142	430203	INS	170	0.8485	0.573	468	PELI2(0.0003422,0.84)	NA	NA	NA	NA	NA	NA	NA	NA	No	NA	HPRC,HGSVC,1KG-ONT	Yes	6.81	Yes	NA,NA	NA	NA
chr14:56200142	430204	INS	340	0.9404	0.2502	1	PELI2(0.0003422,0.84)	NA	NA	NA	NA	NA	NA	NA	NA	No	NA	1KG-ONT	Yes	6.81	No	NA,NA	NA	NA
chr14:56310456	430205	INS	331	0.9387	0.2456	8	NA	NA	NA	NA	NA	NA	NA	NA	NA	No	NA	NA	Yes	3.322	Yes	NA,NA	NA	NA
chr14:56355218	430206	INS	72	0.8929	0.3757	35	NA	NA	NA	NA	NA	NA	NA	NA	NA	No	ID=14-56355136-56355154-ATATAC,14-56355142-56355153-AT,14-56355146-56355207-ATATATACATATATATAC,14-56355154-56355163-AT,14-56355164-56355184-ATATATACAT,14-56355164-56355263-ATATATACATATATATACATATATACAT,14-56355172-56355181-AT,14-56355182-56355217-ATATATACAT,14-56355190-56355199-AT,14-56355200-56355209-AT,14-56355210-56355245-ATATATACAT,14-56355218-56355227-AT,14-56355228-56355237-AT,14-56355234-56355246-ATAC,14-56355238-56355244-AT,14-56355238-56355258-ATATATACAT,14-56355246-56355255-AT,14-56355264-56355289-ACATATAT,14-56355282-56355291-AT,14-56355300-56355309-AT,14-56355302-56355318-ATATATAC,14-56355320-56355329-AT,14-56355330-56355339-AT,14-56355342-56355351-AC,14-56355348-56355363-ACAT,14-56355365-56355374-TA,14-56355377-56355389-TA;MOTIFS=ATATATAC,ATAC,ACAT,ACATATAT,TA,AT,AC,ATATATACAT,ATATAC,ATATATACATATATATACATATATACAT,ATATATACATATATATAC;STRUC=<VC72339>	HPRC,HGSVC,1KG-ONT	No	1.616	Yes	NA,NA	NA	NA
chr14:56355220	430207	INS	68	0.8585	0.5299	6	NA	NA	NA	NA	NA	NA	NA	NA	NA	No	ID=14-56355136-56355154-ATATAC,14-56355142-56355153-AT,14-56355146-56355207-ATATATACATATATATAC,14-56355154-56355163-AT,14-56355164-56355184-ATATATACAT,14-56355164-56355263-ATATATACATATATATACATATATACAT,14-56355172-56355181-AT,14-56355182-56355217-ATATATACAT,14-56355190-56355199-AT,14-56355200-56355209-AT,14-56355210-56355245-ATATATACAT,14-56355218-56355227-AT,14-56355228-56355237-AT,14-56355234-56355246-ATAC,14-56355238-56355244-AT,14-56355238-56355258-ATATATACAT,14-56355246-56355255-AT,14-56355264-56355289-ACATATAT,14-56355282-56355291-AT,14-56355300-56355309-AT,14-56355302-56355318-ATATATAC,14-56355320-56355329-AT,14-56355330-56355339-AT,14-56355342-56355351-AC,14-56355348-56355363-ACAT,14-56355365-56355374-TA,14-56355377-56355389-TA;MOTIFS=ATATATAC,ATAC,ACAT,ACATATAT,TA,AT,AC,ATATATACAT,ATATAC,ATATATACATATATATACATATATACAT,ATATATACATATATATAC;STRUC=<VC72339>	HPRC,HGSVC,1KG-ONT	No	1.616	Yes	NA,NA	NA	NA
chr14:56355220	430208	INS	90	0.8415	0.6507	4	NA	NA	NA	NA	NA	NA	NA	NA	NA	No	ID=14-56355136-56355154-ATATAC,14-56355142-56355153-AT,14-56355146-56355207-ATATATACATATATATAC,14-56355154-56355163-AT,14-56355164-56355184-ATATATACAT,14-56355164-56355263-ATATATACATATATATACATATATACAT,14-56355172-56355181-AT,14-56355182-56355217-ATATATACAT,14-56355190-56355199-AT,14-56355200-56355209-AT,14-56355210-56355245-ATATATACAT,14-56355218-56355227-AT,14-56355228-56355237-AT,14-56355234-56355246-ATAC,14-56355238-56355244-AT,14-56355238-56355258-ATATATACAT,14-56355246-56355255-AT,14-56355264-56355289-ACATATAT,14-56355282-56355291-AT,14-56355300-56355309-AT,14-56355302-56355318-ATATATAC,14-56355320-56355329-AT,14-56355330-56355339-AT,14-56355342-56355351-AC,14-56355348-56355363-ACAT,14-56355365-56355374-TA,14-56355377-56355389-TA;MOTIFS=ATATATAC,ATAC,ACAT,ACATATAT,TA,AT,AC,ATATATACAT,ATATAC,ATATATACATATATATACATATATACAT,ATATATACATATATATAC;STRUC=<VC72339>	HPRC,HGSVC,1KG-ONT	No	1.616	No	NA,NA	NA	NA
chr14:56355220	430209	INS	100	0.8423	0.5991	4	NA	NA	NA	NA	NA	NA	NA	NA	NA	No	ID=14-56355136-56355154-ATATAC,14-56355142-56355153-AT,14-56355146-56355207-ATATATACATATATATAC,14-56355154-56355163-AT,14-56355164-56355184-ATATATACAT,14-56355164-56355263-ATATATACATATATATACATATATACAT,14-56355172-56355181-AT,14-56355182-56355217-ATATATACAT,14-56355190-56355199-AT,14-56355200-56355209-AT,14-56355210-56355245-ATATATACAT,14-56355218-56355227-AT,14-56355228-56355237-AT,14-56355234-56355246-ATAC,14-56355238-56355244-AT,14-56355238-56355258-ATATATACAT,14-56355246-56355255-AT,14-56355264-56355289-ACATATAT,14-56355282-56355291-AT,14-56355300-56355309-AT,14-56355302-56355318-ATATATAC,14-56355320-56355329-AT,14-56355330-56355339-AT,14-56355342-56355351-AC,14-56355348-56355363-ACAT,14-56355365-56355374-TA,14-56355377-56355389-TA;MOTIFS=ATATATAC,ATAC,ACAT,ACATATAT,TA,AT,AC,ATATATACAT,ATATAC,ATATATACATATATATACATATATACAT,ATATATACATATATATAC;STRUC=<VC72339>	HPRC,HGSVC,1KG-ONT	No	1.616	Yes	NA,NA	NA	NA
chr14:56355220	430210	INS	82	0.8069	0.6674	1	NA	NA	NA	NA	NA	NA	NA	NA	NA	No	ID=14-56355136-56355154-ATATAC,14-56355142-56355153-AT,14-56355146-56355207-ATATATACATATATATAC,14-56355154-56355163-AT,14-56355164-56355184-ATATATACAT,14-56355164-56355263-ATATATACATATATATACATATATACAT,14-56355172-56355181-AT,14-56355182-56355217-ATATATACAT,14-56355190-56355199-AT,14-56355200-56355209-AT,14-56355210-56355245-ATATATACAT,14-56355218-56355227-AT,14-56355228-56355237-AT,14-56355234-56355246-ATAC,14-56355238-56355244-AT,14-56355238-56355258-ATATATACAT,14-56355246-56355255-AT,14-56355264-56355289-ACATATAT,14-56355282-56355291-AT,14-56355300-56355309-AT,14-56355302-56355318-ATATATAC,14-56355320-56355329-AT,14-56355330-56355339-AT,14-56355342-56355351-AC,14-56355348-56355363-ACAT,14-56355365-56355374-TA,14-56355377-56355389-TA;MOTIFS=ATATATAC,ATAC,ACAT,ACATATAT,TA,AT,AC,ATATATACAT,ATATAC,ATATATACATATATATACATATATACAT,ATATATACATATATATAC;STRUC=<VC72339>	HPRC,HGSVC,1KG-ONT	No	1.616	No	NA,NA	NA	NA
chr14:56355236	430211	INS	76	0.8627	0.5292	43	NA	NA	NA	NA	NA	NA	NA	NA	NA	No	ID=14-56355136-56355154-ATATAC,14-56355142-56355153-AT,14-56355146-56355207-ATATATACATATATATAC,14-56355154-56355163-AT,14-56355164-56355184-ATATATACAT,14-56355164-56355263-ATATATACATATATATACATATATACAT,14-56355172-56355181-AT,14-56355182-56355217-ATATATACAT,14-56355190-56355199-AT,14-56355200-56355209-AT,14-56355210-56355245-ATATATACAT,14-56355218-56355227-AT,14-56355228-56355237-AT,14-56355234-56355246-ATAC,14-56355238-56355244-AT,14-56355238-56355258-ATATATACAT,14-56355246-56355255-AT,14-56355264-56355289-ACATATAT,14-56355282-56355291-AT,14-56355300-56355309-AT,14-56355302-56355318-ATATATAC,14-56355320-56355329-AT,14-56355330-56355339-AT,14-56355342-56355351-AC,14-56355348-56355363-ACAT,14-56355365-56355374-TA,14-56355377-56355389-TA;MOTIFS=ATATATAC,ATAC,ACAT,ACATATAT,TA,AT,AC,ATATATACAT,ATATAC,ATATATACATATATATACATATATACAT,ATATATACATATATATAC;STRUC=<VC72339>	HPRC,HGSVC,1KG-ONT	No	1.616	Yes	NA,NA	NA	NA
chr14:56355238	430212	INS	54	0.8144	0.6589	5	NA	NA	NA	NA	NA	NA	NA	NA	NA	No	ID=14-56355136-56355154-ATATAC,14-56355142-56355153-AT,14-56355146-56355207-ATATATACATATATATAC,14-56355154-56355163-AT,14-56355164-56355184-ATATATACAT,14-56355164-56355263-ATATATACATATATATACATATATACAT,14-56355172-56355181-AT,14-56355182-56355217-ATATATACAT,14-56355190-56355199-AT,14-56355200-56355209-AT,14-56355210-56355245-ATATATACAT,14-56355218-56355227-AT,14-56355228-56355237-AT,14-56355234-56355246-ATAC,14-56355238-56355244-AT,14-56355238-56355258-ATATATACAT,14-56355246-56355255-AT,14-56355264-56355289-ACATATAT,14-56355282-56355291-AT,14-56355300-56355309-AT,14-56355302-56355318-ATATATAC,14-56355320-56355329-AT,14-56355330-56355339-AT,14-56355342-56355351-AC,14-56355348-56355363-ACAT,14-56355365-56355374-TA,14-56355377-56355389-TA;MOTIFS=ATATATAC,ATAC,ACAT,ACATATAT,TA,AT,AC,ATATATACAT,ATATAC,ATATATACATATATATACATATATACAT,ATATATACATATATATAC;STRUC=<VC72339>	HPRC,HGSVC,1KG-ONT	No	1.616	Yes	NA,NA	NA	NA
chr14:56355238	430213	INS	66	0.8105	0.6775	4	NA	NA	NA	NA	NA	NA	NA	NA	NA	No	ID=14-56355136-56355154-ATATAC,14-56355142-56355153-AT,14-56355146-56355207-ATATATACATATATATAC,14-56355154-56355163-AT,14-56355164-56355184-ATATATACAT,14-56355164-56355263-ATATATACATATATATACATATATACAT,14-56355172-56355181-AT,14-56355182-56355217-ATATATACAT,14-56355190-56355199-AT,14-56355200-56355209-AT,14-56355210-56355245-ATATATACAT,14-56355218-56355227-AT,14-56355228-56355237-AT,14-56355234-56355246-ATAC,14-56355238-56355244-AT,14-56355238-56355258-ATATATACAT,14-56355246-56355255-AT,14-56355264-56355289-ACATATAT,14-56355282-56355291-AT,14-56355300-56355309-AT,14-56355302-56355318-ATATATAC,14-56355320-56355329-AT,14-56355330-56355339-AT,14-56355342-56355351-AC,14-56355348-56355363-ACAT,14-56355365-56355374-TA,14-56355377-56355389-TA;MOTIFS=ATATATAC,ATAC,ACAT,ACATATAT,TA,AT,AC,ATATATACAT,ATATAC,ATATATACATATATATACATATATACAT,ATATATACATATATATAC;STRUC=<VC72339>	HPRC,HGSVC,1KG-ONT	No	1.616	Yes	NA,NA	NA	NA
chr14:56355302	430214	INS	72	0.8468	0.5563	19	NA	NA	NA	NA	NA	NA	NA	NA	NA	No	ID=14-56355136-56355154-ATATAC,14-56355142-56355153-AT,14-56355146-56355207-ATATATACATATATATAC,14-56355154-56355163-AT,14-56355164-56355184-ATATATACAT,14-56355164-56355263-ATATATACATATATATACATATATACAT,14-56355172-56355181-AT,14-56355182-56355217-ATATATACAT,14-56355190-56355199-AT,14-56355200-56355209-AT,14-56355210-56355245-ATATATACAT,14-56355218-56355227-AT,14-56355228-56355237-AT,14-56355234-56355246-ATAC,14-56355238-56355244-AT,14-56355238-56355258-ATATATACAT,14-56355246-56355255-AT,14-56355264-56355289-ACATATAT,14-56355282-56355291-AT,14-56355300-56355309-AT,14-56355302-56355318-ATATATAC,14-56355320-56355329-AT,14-56355330-56355339-AT,14-56355342-56355351-AC,14-56355348-56355363-ACAT,14-56355365-56355374-TA,14-56355377-56355389-TA;MOTIFS=ATATATAC,ATAC,ACAT,ACATATAT,TA,AT,AC,ATATATACAT,ATATAC,ATATATACATATATATACATATATACAT,ATATATACATATATATAC;STRUC=<VC72339>	HPRC,HGSVC,1KG-ONT	No	1.616	Yes	NA,NA	NA	NA
chr14:56355302	430215	INS	58	0.8465	0.5689	4	NA	NA	NA	NA	NA	NA	NA	NA	NA	No	ID=14-56355136-56355154-ATATAC,14-56355142-56355153-AT,14-56355146-56355207-ATATATACATATATATAC,14-56355154-56355163-AT,14-56355164-56355184-ATATATACAT,14-56355164-56355263-ATATATACATATATATACATATATACAT,14-56355172-56355181-AT,14-56355182-56355217-ATATATACAT,14-56355190-56355199-AT,14-56355200-56355209-AT,14-56355210-56355245-ATATATACAT,14-56355218-56355227-AT,14-56355228-56355237-AT,14-56355234-56355246-ATAC,14-56355238-56355244-AT,14-56355238-56355258-ATATATACAT,14-56355246-56355255-AT,14-56355264-56355289-ACATATAT,14-56355282-56355291-AT,14-56355300-56355309-AT,14-56355302-56355318-ATATATAC,14-56355320-56355329-AT,14-56355330-56355339-AT,14-56355342-56355351-AC,14-56355348-56355363-ACAT,14-56355365-56355374-TA,14-56355377-56355389-TA;MOTIFS=ATATATAC,ATAC,ACAT,ACATATAT,TA,AT,AC,ATATATACAT,ATATAC,ATATATACATATATATACATATATACAT,ATATATACATATATATAC;STRUC=<VC72339>	HPRC,HGSVC,1KG-ONT	No	1.616	No	NA,NA	NA	NA
chr14:56442344	430216	DEL	3038	0.9302	0.2655	83	NA	NA	NA	NA	NA	NA	NA	NA	NA	No	NA	HPRC,HGSVC,1KG-ONT	No	2.437	Yes	NA,NA	NA	NA
chr14:56444502	430217	DEL	83	0.9676	0.1338	302	NA	NA	NA	NA	NA	NA	NA	NA	NA	No	NA	HPRC,HGSVC,1KG-ONT	No	2.714	Yes	NA,NA	NA	NA
chr14:56475459	430218	DEL	197	0.8483	0.6109	1	NA	NA	NA	NA	NA	NA	NA	NA	NA	No	ID=14-56475467-56475486-A,14-56475485-56475506-AT,14-56475505-56475514-AC,14-56475513-56475525-AT,14-56475526-56475536-TA,14-56475552-56475562-TA,14-56475574-56475584-TA,14-56475602-56475612-TA,14-56475622-56475631-TA,14-56475632-56475642-TA,14-56475654-56475668-TA,14-56475667-56475676-AC,14-56475683-56475696-ACAT;MOTIFS=ACAT,A,TA,AT,AC;STRUC=<VC72345>	NA	No	0.801	No	NA,NA	NA	NA
chr14:56475509	430219	DEL	158	0.8406	0.597	2	NA	NA	NA	NA	NA	NA	NA	NA	NA	No	ID=14-56475467-56475486-A,14-56475485-56475506-AT,14-56475505-56475514-AC,14-56475513-56475525-AT,14-56475526-56475536-TA,14-56475552-56475562-TA,14-56475574-56475584-TA,14-56475602-56475612-TA,14-56475622-56475631-TA,14-56475632-56475642-TA,14-56475654-56475668-TA,14-56475667-56475676-AC,14-56475683-56475696-ACAT;MOTIFS=ACAT,A,TA,AT,AC;STRUC=<VC72345>	NA	No	0.912	No	NA,NA	NA	NA
chr14:56475565	430220	INS	102	0.8252	0.6586	1	NA	NA	NA	NA	NA	NA	NA	NA	NA	No	ID=14-56475467-56475486-A,14-56475485-56475506-AT,14-56475505-56475514-AC,14-56475513-56475525-AT,14-56475526-56475536-TA,14-56475552-56475562-TA,14-56475574-56475584-TA,14-56475602-56475612-TA,14-56475622-56475631-TA,14-56475632-56475642-TA,14-56475654-56475668-TA,14-56475667-56475676-AC,14-56475683-56475696-ACAT;MOTIFS=ACAT,A,TA,AT,AC;STRUC=<VC72345>	HPRC,HGSVC,1KG-ONT	Yes	1.616	No	NA,NA	NA	NA
chr14:56475565	430221	DEL	100	0.8127	0.668	60	NA	NA	NA	NA	NA	NA	NA	NA	NA	No	ID=14-56475467-56475486-A,14-56475485-56475506-AT,14-56475505-56475514-AC,14-56475513-56475525-AT,14-56475526-56475536-TA,14-56475552-56475562-TA,14-56475574-56475584-TA,14-56475602-56475612-TA,14-56475622-56475631-TA,14-56475632-56475642-TA,14-56475654-56475668-TA,14-56475667-56475676-AC,14-56475683-56475696-ACAT;MOTIFS=ACAT,A,TA,AT,AC;STRUC=<VC72345>	HGSVC,1KG-ONT	Yes	0.099	Yes	NA,NA	NA	NA
chr14:56475568	430222	DEL	54	0.8931	0.4399	88	NA	NA	NA	NA	NA	NA	NA	NA	NA	No	ID=14-56475467-56475486-A,14-56475485-56475506-AT,14-56475505-56475514-AC,14-56475513-56475525-AT,14-56475526-56475536-TA,14-56475552-56475562-TA,14-56475574-56475584-TA,14-56475602-56475612-TA,14-56475622-56475631-TA,14-56475632-56475642-TA,14-56475654-56475668-TA,14-56475667-56475676-AC,14-56475683-56475696-ACAT;MOTIFS=ACAT,A,TA,AT,AC;STRUC=<VC72345>	HGSVC	Yes	0.049	Yes	NA,NA	NA	NA
chr14:56475592	430223	DEL	60	0.8257	0.5799	2	NA	NA	NA	NA	NA	NA	NA	NA	NA	No	ID=14-56475467-56475486-A,14-56475485-56475506-AT,14-56475505-56475514-AC,14-56475513-56475525-AT,14-56475526-56475536-TA,14-56475552-56475562-TA,14-56475574-56475584-TA,14-56475602-56475612-TA,14-56475622-56475631-TA,14-56475632-56475642-TA,14-56475654-56475668-TA,14-56475667-56475676-AC,14-56475683-56475696-ACAT;MOTIFS=ACAT,A,TA,AT,AC;STRUC=<VC72345>	HGSVC	Yes	0.081	No	NA,NA	NA	NA
chr14:56475594	430228	INS	212	0.9043	0.3325	5	NA	NA	NA	NA	NA	NA	NA	NA	NA	No	ID=14-56475467-56475486-A,14-56475485-56475506-AT,14-56475505-56475514-AC,14-56475513-56475525-AT,14-56475526-56475536-TA,14-56475552-56475562-TA,14-56475574-56475584-TA,14-56475602-56475612-TA,14-56475622-56475631-TA,14-56475632-56475642-TA,14-56475654-56475668-TA,14-56475667-56475676-AC,14-56475683-56475696-ACAT;MOTIFS=ACAT,A,TA,AT,AC;STRUC=<VC72345>	HPRC,HGSVC	Yes	2.44	Yes	NA,NA	NA	NA
chr14:56475594	430227	INS	180	0.8913	0.3693	56	NA	NA	NA	NA	NA	NA	NA	NA	NA	No	ID=14-56475467-56475486-A,14-56475485-56475506-AT,14-56475505-56475514-AC,14-56475513-56475525-AT,14-56475526-56475536-TA,14-56475552-56475562-TA,14-56475574-56475584-TA,14-56475602-56475612-TA,14-56475622-56475631-TA,14-56475632-56475642-TA,14-56475654-56475668-TA,14-56475667-56475676-AC,14-56475683-56475696-ACAT;MOTIFS=ACAT,A,TA,AT,AC;STRUC=<VC72345>	HPRC,HGSVC	Yes	2.44	Yes	NA,NA	NA	NA
chr14:56475594	430225	INS	224	0.8507	0.5471	5	NA	NA	NA	NA	NA	NA	NA	NA	NA	No	ID=14-56475467-56475486-A,14-56475485-56475506-AT,14-56475505-56475514-AC,14-56475513-56475525-AT,14-56475526-56475536-TA,14-56475552-56475562-TA,14-56475574-56475584-TA,14-56475602-56475612-TA,14-56475622-56475631-TA,14-56475632-56475642-TA,14-56475654-56475668-TA,14-56475667-56475676-AC,14-56475683-56475696-ACAT;MOTIFS=ACAT,A,TA,AT,AC;STRUC=<VC72345>	HPRC,HGSVC	Yes	2.44	Yes	NA,NA	NA	NA
chr14:56475594	430224	INS	84	0.8567	0.5156	1	NA	NA	NA	NA	NA	NA	NA	NA	NA	No	ID=14-56475467-56475486-A,14-56475485-56475506-AT,14-56475505-56475514-AC,14-56475513-56475525-AT,14-56475526-56475536-TA,14-56475552-56475562-TA,14-56475574-56475584-TA,14-56475602-56475612-TA,14-56475622-56475631-TA,14-56475632-56475642-TA,14-56475654-56475668-TA,14-56475667-56475676-AC,14-56475683-56475696-ACAT;MOTIFS=ACAT,A,TA,AT,AC;STRUC=<VC72345>	HPRC,HGSVC,1KG-ONT	Yes	2.44	No	NA,NA	NA	NA
chr14:56475594	430226	INS	230	0.8629	0.5103	2	NA	NA	NA	NA	NA	NA	NA	NA	NA	No	ID=14-56475467-56475486-A,14-56475485-56475506-AT,14-56475505-56475514-AC,14-56475513-56475525-AT,14-56475526-56475536-TA,14-56475552-56475562-TA,14-56475574-56475584-TA,14-56475602-56475612-TA,14-56475622-56475631-TA,14-56475632-56475642-TA,14-56475654-56475668-TA,14-56475667-56475676-AC,14-56475683-56475696-ACAT;MOTIFS=ACAT,A,TA,AT,AC;STRUC=<VC72345>	HPRC,HGSVC	Yes	2.44	No	NA,NA	NA	NA
chr14:56475598	430229	DEL	56	0.8541	0.5339	1	NA	NA	NA	NA	NA	NA	NA	NA	NA	No	ID=14-56475467-56475486-A,14-56475485-56475506-AT,14-56475505-56475514-AC,14-56475513-56475525-AT,14-56475526-56475536-TA,14-56475552-56475562-TA,14-56475574-56475584-TA,14-56475602-56475612-TA,14-56475622-56475631-TA,14-56475632-56475642-TA,14-56475654-56475668-TA,14-56475667-56475676-AC,14-56475683-56475696-ACAT;MOTIFS=ACAT,A,TA,AT,AC;STRUC=<VC72345>	HGSVC	Yes	0.087	No	NA,NA	NA	NA
chr14:56475600	430234	INS	86	0.941	0.3654	19	NA	NA	NA	NA	NA	NA	NA	NA	NA	No	ID=14-56475467-56475486-A,14-56475485-56475506-AT,14-56475505-56475514-AC,14-56475513-56475525-AT,14-56475526-56475536-TA,14-56475552-56475562-TA,14-56475574-56475584-TA,14-56475602-56475612-TA,14-56475622-56475631-TA,14-56475632-56475642-TA,14-56475654-56475668-TA,14-56475667-56475676-AC,14-56475683-56475696-ACAT;MOTIFS=ACAT,A,TA,AT,AC;STRUC=<VC72345>	HPRC,HGSVC,1KG-ONT	Yes	2.44	Yes	NA,NA	NA	NA
chr14:56475600	430238	INS	74	0.903	0.3499	137	NA	NA	NA	NA	NA	NA	NA	NA	NA	No	ID=14-56475467-56475486-A,14-56475485-56475506-AT,14-56475505-56475514-AC,14-56475513-56475525-AT,14-56475526-56475536-TA,14-56475552-56475562-TA,14-56475574-56475584-TA,14-56475602-56475612-TA,14-56475622-56475631-TA,14-56475632-56475642-TA,14-56475654-56475668-TA,14-56475667-56475676-AC,14-56475683-56475696-ACAT;MOTIFS=ACAT,A,TA,AT,AC;STRUC=<VC72345>	HPRC,HGSVC,1KG-ONT	Yes	2.44	Yes	NA,NA	NA	NA
chr14:56475600	430237	INS	134	0.8247	0.6404	8	NA	NA	NA	NA	NA	NA	NA	NA	NA	No	ID=14-56475467-56475486-A,14-56475485-56475506-AT,14-56475505-56475514-AC,14-56475513-56475525-AT,14-56475526-56475536-TA,14-56475552-56475562-TA,14-56475574-56475584-TA,14-56475602-56475612-TA,14-56475622-56475631-TA,14-56475632-56475642-TA,14-56475654-56475668-TA,14-56475667-56475676-AC,14-56475683-56475696-ACAT;MOTIFS=ACAT,A,TA,AT,AC;STRUC=<VC72345>	HPRC,HGSVC	Yes	2.44	Yes	NA,NA	NA	NA
chr14:56475600	430235	INS	84	0.8699	0.4807	9	NA	NA	NA	NA	NA	NA	NA	NA	NA	No	ID=14-56475467-56475486-A,14-56475485-56475506-AT,14-56475505-56475514-AC,14-56475513-56475525-AT,14-56475526-56475536-TA,14-56475552-56475562-TA,14-56475574-56475584-TA,14-56475602-56475612-TA,14-56475622-56475631-TA,14-56475632-56475642-TA,14-56475654-56475668-TA,14-56475667-56475676-AC,14-56475683-56475696-ACAT;MOTIFS=ACAT,A,TA,AT,AC;STRUC=<VC72345>	HPRC,HGSVC,1KG-ONT	Yes	2.44	Yes	NA,NA	NA	NA
chr14:56475600	430233	INS	56	0.8745	0.4481	16	NA	NA	NA	NA	NA	NA	NA	NA	NA	No	ID=14-56475467-56475486-A,14-56475485-56475506-AT,14-56475505-56475514-AC,14-56475513-56475525-AT,14-56475526-56475536-TA,14-56475552-56475562-TA,14-56475574-56475584-TA,14-56475602-56475612-TA,14-56475622-56475631-TA,14-56475632-56475642-TA,14-56475654-56475668-TA,14-56475667-56475676-AC,14-56475683-56475696-ACAT;MOTIFS=ACAT,A,TA,AT,AC;STRUC=<VC72345>	HPRC,HGSVC,1KG-ONT	Yes	2.44	Yes	NA,NA	NA	NA
chr14:56475600	430232	INS	76	0.8215	0.6542	4	NA	NA	NA	NA	NA	NA	NA	NA	NA	No	ID=14-56475467-56475486-A,14-56475485-56475506-AT,14-56475505-56475514-AC,14-56475513-56475525-AT,14-56475526-56475536-TA,14-56475552-56475562-TA,14-56475574-56475584-TA,14-56475602-56475612-TA,14-56475622-56475631-TA,14-56475632-56475642-TA,14-56475654-56475668-TA,14-56475667-56475676-AC,14-56475683-56475696-ACAT;MOTIFS=ACAT,A,TA,AT,AC;STRUC=<VC72345>	HPRC,HGSVC,1KG-ONT	Yes	2.44	Yes	NA,NA	NA	NA
chr14:56475600	430231	INS	136	0.8368	0.609	4	NA	NA	NA	NA	NA	NA	NA	NA	NA	No	ID=14-56475467-56475486-A,14-56475485-56475506-AT,14-56475505-56475514-AC,14-56475513-56475525-AT,14-56475526-56475536-TA,14-56475552-56475562-TA,14-56475574-56475584-TA,14-56475602-56475612-TA,14-56475622-56475631-TA,14-56475632-56475642-TA,14-56475654-56475668-TA,14-56475667-56475676-AC,14-56475683-56475696-ACAT;MOTIFS=ACAT,A,TA,AT,AC;STRUC=<VC72345>	HPRC,HGSVC	Yes	2.44	Yes	NA,NA	NA	NA
chr14:56475600	430230	INS	64	0.8042	0.687	33	NA	NA	NA	NA	NA	NA	NA	NA	NA	No	ID=14-56475467-56475486-A,14-56475485-56475506-AT,14-56475505-56475514-AC,14-56475513-56475525-AT,14-56475526-56475536-TA,14-56475552-56475562-TA,14-56475574-56475584-TA,14-56475602-56475612-TA,14-56475622-56475631-TA,14-56475632-56475642-TA,14-56475654-56475668-TA,14-56475667-56475676-AC,14-56475683-56475696-ACAT;MOTIFS=ACAT,A,TA,AT,AC;STRUC=<VC72345>	HPRC,HGSVC,1KG-ONT	Yes	2.44	Yes	NA,NA	NA	NA
chr14:56475662	430239	INS	112	0.8435	0.6414	8	NA	NA	NA	NA	NA	NA	NA	NA	NA	No	ID=14-56475467-56475486-A,14-56475485-56475506-AT,14-56475505-56475514-AC,14-56475513-56475525-AT,14-56475526-56475536-TA,14-56475552-56475562-TA,14-56475574-56475584-TA,14-56475602-56475612-TA,14-56475622-56475631-TA,14-56475632-56475642-TA,14-56475654-56475668-TA,14-56475667-56475676-AC,14-56475683-56475696-ACAT;MOTIFS=ACAT,A,TA,AT,AC;STRUC=<VC72345>	HPRC,HGSVC,1KG-ONT	Yes	1.616	Yes	NA,NA	NA	NA
chr14:56475667	430246	INS	82	0.8715	0.4379	54	NA	NA	NA	NA	NA	NA	NA	NA	NA	No	ID=14-56475467-56475486-A,14-56475485-56475506-AT,14-56475505-56475514-AC,14-56475513-56475525-AT,14-56475526-56475536-TA,14-56475552-56475562-TA,14-56475574-56475584-TA,14-56475602-56475612-TA,14-56475622-56475631-TA,14-56475632-56475642-TA,14-56475654-56475668-TA,14-56475667-56475676-AC,14-56475683-56475696-ACAT;MOTIFS=ACAT,A,TA,AT,AC;STRUC=<VC72345>	HPRC,HGSVC,1KG-ONT	Yes	1.616	Yes	NA,NA	NA	NA
chr14:56475667	430245	INS	94	0.8863	0.4207	15	NA	NA	NA	NA	NA	NA	NA	NA	NA	No	ID=14-56475467-56475486-A,14-56475485-56475506-AT,14-56475505-56475514-AC,14-56475513-56475525-AT,14-56475526-56475536-TA,14-56475552-56475562-TA,14-56475574-56475584-TA,14-56475602-56475612-TA,14-56475622-56475631-TA,14-56475632-56475642-TA,14-56475654-56475668-TA,14-56475667-56475676-AC,14-56475683-56475696-ACAT;MOTIFS=ACAT,A,TA,AT,AC;STRUC=<VC72345>	HPRC,HGSVC,1KG-ONT	Yes	1.616	Yes	NA,NA	NA	NA
chr14:56475667	430242	INS	212	0.7975	0.6958	8	NA	NA	NA	NA	NA	NA	NA	NA	NA	No	ID=14-56475467-56475486-A,14-56475485-56475506-AT,14-56475505-56475514-AC,14-56475513-56475525-AT,14-56475526-56475536-TA,14-56475552-56475562-TA,14-56475574-56475584-TA,14-56475602-56475612-TA,14-56475622-56475631-TA,14-56475632-56475642-TA,14-56475654-56475668-TA,14-56475667-56475676-AC,14-56475683-56475696-ACAT;MOTIFS=ACAT,A,TA,AT,AC;STRUC=<VC72345>	HPRC,HGSVC	Yes	1.616	No	NA,NA	NA	NA
chr14:56475667	430244	INS	60	0.8531	0.6208	16	NA	NA	NA	NA	NA	NA	NA	NA	NA	No	ID=14-56475467-56475486-A,14-56475485-56475506-AT,14-56475505-56475514-AC,14-56475513-56475525-AT,14-56475526-56475536-TA,14-56475552-56475562-TA,14-56475574-56475584-TA,14-56475602-56475612-TA,14-56475622-56475631-TA,14-56475632-56475642-TA,14-56475654-56475668-TA,14-56475667-56475676-AC,14-56475683-56475696-ACAT;MOTIFS=ACAT,A,TA,AT,AC;STRUC=<VC72345>	HPRC,HGSVC,1KG-ONT	Yes	1.616	Yes	NA,NA	NA	NA
chr14:56475667	430241	INS	180	0.8678	0.4953	120	NA	NA	NA	NA	NA	NA	NA	NA	NA	No	ID=14-56475467-56475486-A,14-56475485-56475506-AT,14-56475505-56475514-AC,14-56475513-56475525-AT,14-56475526-56475536-TA,14-56475552-56475562-TA,14-56475574-56475584-TA,14-56475602-56475612-TA,14-56475622-56475631-TA,14-56475632-56475642-TA,14-56475654-56475668-TA,14-56475667-56475676-AC,14-56475683-56475696-ACAT;MOTIFS=ACAT,A,TA,AT,AC;STRUC=<VC72345>	HPRC,HGSVC	Yes	1.616	Yes	NA,NA	NA	NA
chr14:56475667	430240	INS	152	0.8316	0.6133	10	NA	NA	NA	NA	NA	NA	NA	NA	NA	No	ID=14-56475467-56475486-A,14-56475485-56475506-AT,14-56475505-56475514-AC,14-56475513-56475525-AT,14-56475526-56475536-TA,14-56475552-56475562-TA,14-56475574-56475584-TA,14-56475602-56475612-TA,14-56475622-56475631-TA,14-56475632-56475642-TA,14-56475654-56475668-TA,14-56475667-56475676-AC,14-56475683-56475696-ACAT;MOTIFS=ACAT,A,TA,AT,AC;STRUC=<VC72345>	HPRC,HGSVC	Yes	1.616	No	NA,NA	NA	NA
chr14:56475667	430243	INS	246	0.9246	0.2863	1	NA	NA	NA	NA	NA	NA	NA	NA	NA	No	ID=14-56475467-56475486-A,14-56475485-56475506-AT,14-56475505-56475514-AC,14-56475513-56475525-AT,14-56475526-56475536-TA,14-56475552-56475562-TA,14-56475574-56475584-TA,14-56475602-56475612-TA,14-56475622-56475631-TA,14-56475632-56475642-TA,14-56475654-56475668-TA,14-56475667-56475676-AC,14-56475683-56475696-ACAT;MOTIFS=ACAT,A,TA,AT,AC;STRUC=<VC72345>	HPRC,HGSVC	Yes	1.616	No	NA,NA	NA	NA
chr14:56503850	430247	DEL	60	0.8559	0.5409	1	TMEM260(1.3893e-15,1.049)	NA	NA	NA	NA	NA	NA	NA	NA	No	ID=14-56503850-56503938-TCTT,14-56503940-56503965-TCTT,14-56503971-56503979-T;MOTIFS=TCTT,T;STRUC=<VC72349>	HPRC,1KG-ONT	Yes	2.609	No	NA,NA	NA	NA
chr14:56503850	430248	DEL	64	0.912	0.3326	1	TMEM260(1.3893e-15,1.049)	NA	NA	NA	NA	NA	NA	NA	NA	No	ID=14-56503850-56503938-TCTT,14-56503940-56503965-TCTT,14-56503971-56503979-T;MOTIFS=TCTT,T;STRUC=<VC72349>	HPRC,1KG-ONT	Yes	2.576	No	NA,NA	NA	NA
chr14:56503886	430249	DEL	54	0.8327	0.5983	5	TMEM260(1.3893e-15,1.049)	NA	NA	NA	NA	NA	NA	NA	NA	No	ID=14-56503850-56503938-TCTT,14-56503940-56503965-TCTT,14-56503971-56503979-T;MOTIFS=TCTT,T;STRUC=<VC72349>	HPRC,1KG-ONT	Yes	2.568	Yes	NA,NA	NA	NA
chr14:56503890	430250	DEL	50	0.8355	0.6128	7	TMEM260(1.3893e-15,1.049)	NA	NA	NA	NA	NA	NA	NA	NA	No	ID=14-56503850-56503938-TCTT,14-56503940-56503965-TCTT,14-56503971-56503979-T;MOTIFS=TCTT,T;STRUC=<VC72349>	HPRC,1KG-ONT	Yes	2.571	Yes	NA,NA	NA	NA
chr14:56564495	430251	DEL	353	0.8808	0.4426	1058	TMEM260(1.3893e-15,1.049)	NA	NA	NA	NA	NA	NA	NA	NA	No	ID=14-56564429-56564438-AGA,14-56564445-56564468-A,14-56564474-56564484-A,14-56564480-56564506-AAAAG,14-56564627-56564642-A,14-56564807-56564852-A;MOTIFS=AGA,AAAAG,A;STRUC=<VC72356>	HPRC,HGSVC,1KG-ONT	No	4.073	Yes	NA,NA	NA	NA
chr14:56577111	430252	INS	318	0.9066	0.3357	1	TMEM260(1.3893e-15,1.049)	NA	NA	NA	NA	NA	NA	NA	NA	No	NA	NA	Yes	0.153	No	NA,NA	NA	NA
chr14:56638057	430253	INS	54	0.9383	0.2384	19	TMEM260(1.3893e-15,1.049)	NA	NA	NA	NA	NA	NA	NA	NA	No	NA	1KG-ONT	Yes	4.651	Yes	NA,NA	NA	NA
chr14:56638638	430254	INS	53	0.8602	0.6013	1	TMEM260(1.3893e-15,1.049)	NA	NA	NA	NA	NA	NA	NA	NA	No	NA	NA	Yes	3.188	No	NA,NA	NA	NA
chr14:56659046	430255	DEL	625	0.8314	0.6589	1	NA	NA	NA	NA	NA	NA	NA	NA	NA	No	ID=14-56659261-56659276-T;MOTIFS=T;STRUC=<TR1101894>	NA	Yes	7.581	No	NA,NA	NA	NA
chr14:56661512	430256	INS	53	0.8191	0.6447	1	NA	NA	NA	NA	NA	NA	NA	NA	NA	No	ID=14-56661506-56661519-GAAG;MOTIFS=GAAG;STRUC=<TR1101899>	NA	Yes	1.616	No	NA,NA	NA	NA
chr14:56661534	430257	INS	73	0.8723	0.47	5	NA	NA	NA	NA	NA	NA	NA	NA	NA	No	NA	NA	Yes	1.616	Yes	NA,NA	NA	NA
chr14:56661545	430258	INS	67	0.8416	0.5678	1	NA	NA	NA	NA	NA	NA	NA	NA	NA	No	ID=14-56661534-56661561-GGAG;MOTIFS=GGAG;STRUC=<TR1101900>	NA	Yes	1.616	No	NA,NA	NA	NA
chr14:56668304	430259	INS	128	0.8141	0.6832	1	NA	NA	NA	NA	NA	NA	NA	NA	NA	No	NA	NA	No	0.089	No	NA,NA	NA	NA
chr14:56729684	430261	DEL	608	0.8196	0.6405	2	NA	NA	NA	NA	NA	NA	NA	NA	NA	No	ID=14-56729726-56729742-A;MOTIFS=A;STRUC=<TR1102003>	1KG-ONT	Yes	13.29	No	NA,NA	NA	NA
chr14:56786624	430262	INS	100	0.8255	0.6533	1	NA	NA	NA	NA	NA	NA	NA	NA	NA	No	NA	HPRC	Yes	18.3	No	NA,NA	NA	NA
chr14:56786626	430263	INS	80	0.8752	0.46	21	NA	NA	NA	NA	NA	NA	NA	NA	NA	No	NA	HPRC	Yes	18.3	Yes	NA,NA	NA	NA
chr14:56786626	430264	INS	88	0.8625	0.5157	19	NA	NA	NA	NA	NA	NA	NA	NA	NA	No	NA	HPRC	Yes	18.3	Yes	NA,NA	NA	NA
chr14:56786626	430265	INS	72	0.9632	0.2542	4	NA	NA	NA	NA	NA	NA	NA	NA	NA	No	NA	HPRC	Yes	18.3	Yes	NA,NA	NA	NA
chr14:56786626	430266	INS	104	0.8083	0.6831	2	NA	NA	NA	NA	NA	NA	NA	NA	NA	No	NA	NA	Yes	18.3	Yes	NA,NA	NA	NA
chr14:56786626	430267	INS	52	0.9084	0.3486	5	NA	NA	NA	NA	NA	NA	NA	NA	NA	No	NA	HPRC	Yes	18.3	Yes	NA,NA	NA	NA
chr14:56786626	430268	INS	56	0.9328	0.4435	4	NA	NA	NA	NA	NA	NA	NA	NA	NA	No	NA	HPRC	Yes	18.3	Yes	NA,NA	NA	NA
chr14:56786626	430269	INS	60	0.866	0.5154	5	NA	NA	NA	NA	NA	NA	NA	NA	NA	No	NA	HPRC	Yes	18.3	Yes	NA,NA	NA	NA
chr14:56786626	430270	INS	68	0.9497	0.2564	4	NA	NA	NA	NA	NA	NA	NA	NA	NA	No	NA	HPRC	Yes	18.3	Yes	NA,NA	NA	NA
chr14:56790055	430271	INS	323	0.9465	0.2234	23	NA	NA	NA	NA	NA	NA	NA	NA	NA	No	NA	HPRC	Yes	5.939	Yes	NA,NA	NA	NA
chr14:56795511	430272	INS	1265	0.8689	0.5665	1	NA	NA	NA	NA	NA	NA	NA	NA	NA	No	NA	NA	No	10.95	No	NA,NA	NA	NA
chr14:56885246	430273	INS	362	0.8089	0.6665	1	NA	NA	NA	NA	NA	NA	NA	NA	NA	No	NA	NA	Yes	5.071	No	NA,NA	NA	NA
chr14:56930151	430274	INS	55	0.8815	0.431	1	NA	NA	NA	NA	NA	NA	NA	NA	NA	No	ID=14-56930103-56930139-CTTC,14-56930140-56930154-TTCC,14-56930154-56930170-TCTT,14-56930158-56930169-TC,14-56930170-56930193-TTTC,14-56930191-56930204-TTTC,14-56930201-56930210-TC,14-56930212-56930236-CTCTCTCC,14-56930245-56930262-TCTT,14-56930270-56930279-T,14-56930343-56930352-CCT;MOTIFS=TCTT,TC,CCT,TTCC,TTTC,CTTC,CTCTCTCC,T;STRUC=<VC72403>	NA	No	2.387	No	NA,NA	NA	NA
chr14:56935728	430275	INS	337	0.8996	0.4189	2	NA	NA	NA	NA	NA	NA	NA	NA	NA	No	NA	NA	Yes	5.186	Yes	NA,NA	NA	NA
chr14:56941763	430276	INS	326	0.9457	0.2172	33	NA	NA	NA	NA	NA	NA	NA	NA	NA	No	NA	HPRC	Yes	4.225	Yes	NA,NA	NA	NA
chr14:56999620	430279	INS	583	0.902	0.3808	637	NA	NA	NA	NA	NA	NA	NA	NA	NA	No	NA	HPRC,HGSVC,1KG-ONT	No	0.123	Yes	NA,NA	NA	NA
chr14:57002123	430280	DEL	63	0.8691	0.446	5	NA	NA	NA	NA	NA	NA	NA	NA	NA	No	NA	HGSVC	Yes	4.151	No	NA,NA	NA	NA
chr14:57009920	430281	INS	67	0.8082	0.6648	3	NA	NA	NA	NA	NA	NA	NA	NA	NA	No	NA	NA	Yes	19.9	Yes	NA,NA	NA	NA
chr14:57026825	430282	INS	324	0.9115	0.3344	2	NA	NA	NA	NA	NA	NA	NA	NA	NA	No	NA	1KG-ONT	Yes	1.616	Yes	NA,NA	NA	NA
chr14:57041272	430283	INS	319	0.942	0.2174	6	NA	NA	NA	NA	NA	NA	NA	NA	NA	No	NA	HPRC,HGSVC,1KG-ONT	Yes	1.616	No	NA,NA	NA	NA
chr14:57041272	430284	INS	336	0.8733	0.4513	406	NA	NA	NA	NA	NA	NA	NA	NA	NA	No	NA	HPRC,HGSVC,1KG-ONT	Yes	1.616	Yes	NA,NA	NA	NA
chr14:57042944	430285	DEL	645	0.8098	0.6933	49	NA	NA	NA	NA	NA	NA	NA	NA	NA	Yes	ID=14-57043385-57043393-A;MOTIFS=A;STRUC=<TR1102555>	HPRC,HGSVC,1KG-ONT	Yes	2.28	Yes	NA,NA	NA	NA
chr14:57078015	430286	DEL	5334	0.8938	0.3789	1	NA	NA	NA	NA	NA	NA	NA	NA	NA	No	ID=14-57078070-57078079-ATT;MOTIFS=ATT;STRUC=<TR1102605>,ID=14-57079367-57079417-AT,14-57079416-57079441-T;MOTIFS=T,AT;STRUC=<VC72420>,ID=14-57080177-57080186-T;MOTIFS=T;STRUC=<TR1102606>,ID=14-57081758-57081767-CCT;MOTIFS=CCT;STRUC=<TR1102607>,ID=14-57082714-57082724-CAG;MOTIFS=CAG;STRUC=<TR1102608>,ID=14-57083073-57083083-A;MOTIFS=A;STRUC=<TR1102609>	NA	Yes	17.95	No	NA,NA	NA	NA
chr14:57100042	430287	DEL	6206	0.9923	0.0269	63	NA	NA	NA	NA	NA	NA	NA	NA	NA	No	ID=14-57100479-57100489-T;MOTIFS=T;STRUC=<TR1102635>,ID=14-57100487-57100497-TTA;MOTIFS=TTA;STRUC=<TR1102636>,ID=14-57101234-57101243-TGA;MOTIFS=TGA;STRUC=<TR1102637>,ID=14-57102281-57102293-TGTT;MOTIFS=TGTT;STRUC=<TR1102638>,ID=14-57104099-57104108-ATT;MOTIFS=ATT;STRUC=<TR1102639>	HPRC,HGSVC,1KG-ONT	Yes	1.743	Yes	NA,NA	NA	NA
chr14:57113880	430288	DEL	157	0.809	0.6539	1	NA	NA	NA	NA	NA	NA	NA	NA	NA	No	NA	NA	No	2.783	No	NA,NA	NA	NA
chr14:57117798	430289	DEL	478	0.8155	0.663	14	NA	NA	NA	NA	NA	NA	NA	NA	NA	No	ID=14-57118204-57118214-A;MOTIFS=A;STRUC=<TR1102646>	HPRC,HGSVC	Yes	2.163	Yes	NA,NA	NA	NA
chr14:57132428	430290	DEL	67	0.8391	0.6015	1	NA	NA	NA	NA	NA	NA	NA	NA	NA	No	ID=14-57132420-57132432-AT;MOTIFS=AT;STRUC=<TR1102683>,ID=14-57132456-57132465-AT;MOTIFS=AT;STRUC=<TR1102684>	NA	No	0.089	No	NA,NA	NA	NA
chr14:57141282	430291	INS	54	0.8793	0.4409	2	NA	NA	NA	NA	NA	NA	NA	NA	NA	No	NA	NA	No	5.372	No	NA,NA	NA	NA
chr14:57159099	430292	INS	58	0.9464	0.2279	85	NA	NA	NA	NA	NA	NA	NA	NA	NA	No	NA	HPRC,HGSVC,1KG-ONT	Yes	5.016	Yes	NA,NA	NA	NA
chr14:57201503	430294	INS	94	0.8285	0.6372	24	EXOC5(0.97531,0.48)	NA	NA	NA	NA	NA	NA	NA	NA	No	ID=14-57201418-57201430-TA,14-57201429-57201441-AC,14-57201501-57201510-AC,14-57201514-57201524-TA,14-57201523-57201533-AC,14-57201553-57201562-TA,14-57201568-57201596-TA;MOTIFS=AC,TA;STRUC=<VC72428>	HPRC,HGSVC,1KG-ONT	Yes	2.387	Yes	NA,NA	NA	NA
chr14:57201503	430295	INS	126	0.8692	0.48	45	EXOC5(0.97531,0.48)	NA	NA	NA	NA	NA	NA	NA	NA	No	ID=14-57201418-57201430-TA,14-57201429-57201441-AC,14-57201501-57201510-AC,14-57201514-57201524-TA,14-57201523-57201533-AC,14-57201553-57201562-TA,14-57201568-57201596-TA;MOTIFS=AC,TA;STRUC=<VC72428>	HPRC,HGSVC,1KG-ONT	Yes	2.387	Yes	NA,NA	NA	NA
chr14:57201503	430296	INS	64	0.8906	0.3882	1	EXOC5(0.97531,0.48)	NA	NA	NA	NA	NA	NA	NA	NA	No	ID=14-57201418-57201430-TA,14-57201429-57201441-AC,14-57201501-57201510-AC,14-57201514-57201524-TA,14-57201523-57201533-AC,14-57201553-57201562-TA,14-57201568-57201596-TA;MOTIFS=AC,TA;STRUC=<VC72428>	NA	Yes	2.387	No	NA,NA	NA	NA
chr14:57213125	430297	INS	167	0.8221	0.6429	29	EXOC5(0.97531,0.48)	NA	NA	NA	NA	NA	NA	NA	NA	No	NA	HGSVC,1KG-ONT	Yes	3.188	Yes	NA,NA	NA	NA
chr14:57222727	430298	DEL	54	0.8122	0.6847	2	EXOC5(0.97531,0.48)	NA	NA	NA	NA	NA	NA	NA	NA	No	ID=14-57222730-57222739-AC;MOTIFS=AC;STRUC=(AC)n,ID=14-57222738-57222749-AT;MOTIFS=AT;STRUC=<TR1102815>,ID=14-57222748-57222763-AC;MOTIFS=AC;STRUC=<TR1102816>,ID=14-57222762-57222780-AT;MOTIFS=AT;STRUC=<TR1102817>	HGSVC	No	3.686	Yes	NA,NA	NA	NA
chr14:57262745	430299	INS	52	0.9312	0.4089	19	EXOC5(0.97531,0.48)	NA	NA	NA	NA	NA	NA	NA	NA	No	ID=14-57262739-57262750-TG;MOTIFS=TG;STRUC=<TR1102900>	HPRC,HGSVC,1KG-ONT	No	0.354	Yes	NA,NA	NA	NA
chr14:57277715	430300	INS	277	0.9188	0.3162	750	AP5M1(5.8546e-07,1.061)	NA	NA	NA	NA	NA	NA	NA	NA	No	NA	HPRC,HGSVC,1KG-ONT	No	0.354	Yes	NA,NA	NA	NA
chr14:57279496	430301	INS	116	0.8559	0.5413	1	AP5M1(5.8546e-07,1.061)	NA	NA	NA	NA	NA	NA	NA	NA	No	NA	NA	Yes	0.354	No	NA,NA	NA	NA
chr14:57334055	430302	DEL	97	0.8217	0.6368	41	NA	NA	NA	NA	NA	NA	NA	NA	NA	No	NA	HGSVC,1KG-ONT	Yes	0.317	Yes	NA,NA	NA	NA
chr14:57334075	430303	INS	128	0.8461	0.586	1	NA	NA	NA	NA	NA	NA	NA	NA	NA	No	NA	NA	No	0.052	Yes	NA,NA	NA	NA
chr14:57493723	430304	INS	333	0.8115	0.69	1	NA	NA	NA	NA	NA	NA	NA	NA	NA	No	NA	NA	Yes	14.98	No	NA,NA	NA	NA
chr14:57493735	430305	INS	361	0.8636	0.5376	3	NA	NA	NA	NA	NA	NA	NA	NA	NA	No	NA	NA	Yes	15.37	Yes	NA,NA	NA	NA
chr14:57498798	430306	INS	555	0.8774	0.4321	5	NA	NA	NA	NA	NA	NA	NA	NA	NA	No	ID=14-57498746-57498777-TG,14-57498772-57498796-TGTGTT,14-57498778-57498795-TG,14-57498796-57498815-TG,14-57498821-57498833-TA,14-57498845-57498860-TG,14-57498868-57498880-TA,14-57498886-57498895-TA,14-57498894-57498907-TG,14-57498906-57498918-TA,14-57499005-57499019-T;MOTIFS=TA,TG,TGTGTT,T;STRUC=<VC72454>	HPRC,HGSVC,1KG-ONT	Yes	2.413	No	NA,NA	NA	NA
chr14:57498800	430307	INS	494	0.8791	0.4346	16	NA	NA	NA	NA	NA	NA	NA	NA	NA	No	ID=14-57498746-57498777-TG,14-57498772-57498796-TGTGTT,14-57498778-57498795-TG,14-57498796-57498815-TG,14-57498821-57498833-TA,14-57498845-57498860-TG,14-57498868-57498880-TA,14-57498886-57498895-TA,14-57498894-57498907-TG,14-57498906-57498918-TA,14-57499005-57499019-T;MOTIFS=TA,TG,TGTGTT,T;STRUC=<VC72454>	HPRC,HGSVC,1KG-ONT	Yes	2.413	Yes	NA,NA	NA	NA
chr14:57498800	430308	INS	545	0.8602	0.5439	573	NA	NA	NA	NA	NA	NA	NA	NA	NA	No	ID=14-57498746-57498777-TG,14-57498772-57498796-TGTGTT,14-57498778-57498795-TG,14-57498796-57498815-TG,14-57498821-57498833-TA,14-57498845-57498860-TG,14-57498868-57498880-TA,14-57498886-57498895-TA,14-57498894-57498907-TG,14-57498906-57498918-TA,14-57499005-57499019-T;MOTIFS=TA,TG,TGTGTT,T;STRUC=<VC72454>	HPRC,HGSVC,1KG-ONT	Yes	2.413	Yes	NA,NA	NA	NA
chr14:57498823	430309	INS	640	0.8684	0.4904	2	NA	NA	NA	NA	NA	NA	NA	NA	NA	No	ID=14-57498746-57498777-TG,14-57498772-57498796-TGTGTT,14-57498778-57498795-TG,14-57498796-57498815-TG,14-57498821-57498833-TA,14-57498845-57498860-TG,14-57498868-57498880-TA,14-57498886-57498895-TA,14-57498894-57498907-TG,14-57498906-57498918-TA,14-57499005-57499019-T;MOTIFS=TA,TG,TGTGTT,T;STRUC=<VC72454>	HPRC,HGSVC,1KG-ONT	Yes	2.413	No	NA,NA	NA	NA
chr14:57498823	430310	INS	592	0.9767	0.1135	360	NA	NA	NA	NA	NA	NA	NA	NA	NA	No	ID=14-57498746-57498777-TG,14-57498772-57498796-TGTGTT,14-57498778-57498795-TG,14-57498796-57498815-TG,14-57498821-57498833-TA,14-57498845-57498860-TG,14-57498868-57498880-TA,14-57498886-57498895-TA,14-57498894-57498907-TG,14-57498906-57498918-TA,14-57499005-57499019-T;MOTIFS=TA,TG,TGTGTT,T;STRUC=<VC72454>	HPRC,HGSVC,1KG-ONT	Yes	2.413	Yes	NA,NA	NA	NA
chr14:57498903	430311	INS	634	0.8785	0.4599	1	NA	NA	NA	NA	NA	NA	NA	NA	NA	No	ID=14-57498746-57498777-TG,14-57498772-57498796-TGTGTT,14-57498778-57498795-TG,14-57498796-57498815-TG,14-57498821-57498833-TA,14-57498845-57498860-TG,14-57498868-57498880-TA,14-57498886-57498895-TA,14-57498894-57498907-TG,14-57498906-57498918-TA,14-57499005-57499019-T;MOTIFS=TA,TG,TGTGTT,T;STRUC=<VC72454>	HPRC,HGSVC,1KG-ONT	No	2.413	No	NA,NA	NA	NA
chr14:57498914	430312	INS	562	0.9361	0.371	1	NA	NA	NA	NA	NA	NA	NA	NA	NA	No	ID=14-57498746-57498777-TG,14-57498772-57498796-TGTGTT,14-57498778-57498795-TG,14-57498796-57498815-TG,14-57498821-57498833-TA,14-57498845-57498860-TG,14-57498868-57498880-TA,14-57498886-57498895-TA,14-57498894-57498907-TG,14-57498906-57498918-TA,14-57499005-57499019-T;MOTIFS=TA,TG,TGTGTT,T;STRUC=<VC72454>	HPRC,HGSVC,1KG-ONT	No	0.745	No	NA,NA	NA	NA
chr14:57527084	430313	INS	314	0.9523	0.1972	3	NA	NA	NA	NA	NA	NA	NA	NA	NA	No	NA	NA	Yes	3.242	No	NA,NA	NA	NA
chr14:57527084	430314	INS	336	0.9091	0.3494	5	NA	NA	NA	NA	NA	NA	NA	NA	NA	No	NA	NA	Yes	3.242	Yes	NA,NA	NA	NA
chr14:57556060	430315	INS	288	0.9201	0.2836	145	NA	NA	NA	NA	NA	NA	NA	NA	NA	No	NA	HPRC,HGSVC,1KG-ONT	Yes	5.372	Yes	NA,NA	NA	NA
chr14:57584284	430316	INS	324	0.8843	0.4023	1	NA	NA	NA	NA	NA	NA	NA	NA	NA	No	NA	NA	Yes	7.943	No	NA,NA	NA	NA
chr14:57621850	430317	INS	329	0.8907	0.3916	1	NA	NA	NA	NA	NA	NA	NA	NA	NA	No	NA	NA	Yes	1.616	No	NA,NA	NA	NA
chr14:57631135	430318	DEL	716	0.8961	0.3473	1	NA	NA	NA	NA	NA	NA	NA	NA	NA	Yes	NA	NA	Yes	8.389	No	NA,NA	NA	NA
chr14:57641153	430319	INS	317	0.9647	0.1532	44	NA	NA	NA	NA	NA	NA	NA	NA	NA	No	NA	HPRC,HGSVC,1KG-ONT	Yes	7.523	Yes	NA,NA	NA	NA
chr14:57641153	430320	INS	339	0.9169	0.3614	10	NA	NA	NA	NA	NA	NA	NA	NA	NA	No	NA	HPRC,HGSVC,1KG-ONT	Yes	7.523	Yes	NA,NA	NA	NA
chr14:57652619	430321	DEL	60	0.9315	0.2686	39	NA	NA	NA	NA	NA	NA	NA	NA	NA	No	ID=14-57652619-57652733-AGGATAGTAACCCCCACACAAAGATCTAAC;MOTIFS=AGGATAGTAACCCCCACACAAAGATCTAAC;STRUC=<TR1103428>	HGSVC	Yes	3.592	Yes	NA,NA	NA	NA
chr14:57720961	430323	DEL	53	0.9099	0.3533	10	NA	NA	NA	NA	NA	NA	NA	NA	NA	No	ID=14-57720979-57721015-AT;MOTIFS=AT;STRUC=(AT)n	1KG-ONT	No	3.269	Yes	NA,NA	NA	NA
chr14:57737263	430324	DEL	329	0.9521	0.1946	5	NA	NA	NA	NA	NA	NA	NA	NA	NA	No	NA	HPRC	Yes	4.989	Yes	NA,NA	NA	NA
chr14:57803567	430325	DEL	61	0.8867	0.4146	3	NA	NA	NA	NA	NA	NA	NA	NA	NA	No	ID=14-57803575-57803584-CTT;MOTIFS=CTT;STRUC=<TR1103585>,ID=14-57803582-57803606-T;MOTIFS=T;STRUC=<TR1103586>	NA	Yes	2.569	Yes	NA,NA	NA	NA
chr14:57807244	430326	DEL	1461	0.8827	0.4317	50	NA	NA	NA	NA	NA	NA	NA	NA	NA	No	ID=14-57807281-57807290-CCT;MOTIFS=CCT;STRUC=<TR1103591>,ID=14-57807724-57807734-TAT;MOTIFS=TAT;STRUC=<TR1103592>,ID=14-57808215-57808225-TAT;MOTIFS=TAT;STRUC=<TR1103593>,ID=14-57808666-57808675-GTG;MOTIFS=GTG;STRUC=(GTG)n	1KG-ONT	Yes	0.788	Yes	NA,NA	NA	NA
chr14:57821125	430327	DEL	84	0.8419	0.6111	6	NA	NA	NA	NA	NA	NA	NA	NA	NA	No	NA	HPRC,HGSVC,1KG-ONT	Yes	2.347	Yes	NA,NA	NA	NA
chr14:57855887	430328	DEL	2973	0.853	0.5741	29	NA	NA	NA	NA	NA	NA	NA	NA	NA	No	ID=14-57857276-57857287-A;MOTIFS=A;STRUC=<TR1103648>,ID=14-57858694-57858702-A;MOTIFS=A;STRUC=<TR1103649>,ID=14-57858712-57858720-A;MOTIFS=A;STRUC=<TR1103650>,ID=14-57858717-57858732-AAAG;MOTIFS=AAAG;STRUC=<TR1103651>	1KG-ONT	Yes	4.578	Yes	NA,NA	NA	NA
chr14:57880034	430329	DEL	60	0.8747	0.4448	1	NA	NA	NA	NA	NA	NA	NA	NA	NA	No	ID=14-57879914-57879926-GGAG,14-57879954-57879968-GAAG,14-57879981-57880001-GGAA,14-57880008-57880031-GGAAA;MOTIFS=GGAA,GGAG,GAAG,GGAAA;STRUC=<VC72488>,ID=14-57880034-57880110-AGGA;MOTIFS=AGGA;STRUC=<TR1103678>	1KG-ONT	No	1.791	No	NA,NA	NA	NA
chr14:57893784	430330	DEL	3160	0.9133	0.6141	5	NA	NA	NA	NA	NA	NA	NA	NA	NA	No	ID=14-57895280-57895290-TAT;MOTIFS=TAT;STRUC=<TR1103699>,ID=14-57895581-57895603-CT;MOTIFS=CT;STRUC=<TR1103700>,ID=14-57895604-57895613-TC;MOTIFS=TC;STRUC=<TR1103701>,ID=14-57895890-57895899-CTA;MOTIFS=CTA;STRUC=<TR1103702>,ID=14-57896610-57896618-A;MOTIFS=A;STRUC=<TR1103703>	HPRC,1KG-ONT	Yes	3.494	Yes	NA,NA	NA	NA
chr14:57898809	430331	INS	325	0.9362	0.2679	1	NA	NA	NA	NA	NA	NA	NA	NA	NA	No	NA	NA	Yes	10.71	No	NA,NA	NA	NA
chr14:57937574	430332	DEL	54	0.9065	0.3444	30	NA	NA	NA	NA	NA	NA	NA	NA	NA	No	ID=14-57937484-57937493-ATA,14-57937542-57937557-GAAG,14-57937555-57937575-AAAGA,14-57937574-57937589-AGAAA,14-57937586-57937654-AAAGA,14-57937645-57937656-A;MOTIFS=ATA,A,AAAGA,AGAAA,GAAG;STRUC=<VC72492>	HGSVC,1KG-ONT	No	2.315	Yes	NA,NA	NA	NA
chr14:57937588	430333	DEL	57	0.8053	0.6763	1	NA	NA	NA	NA	NA	NA	NA	NA	NA	No	ID=14-57937484-57937493-ATA,14-57937542-57937557-GAAG,14-57937555-57937575-AAAGA,14-57937574-57937589-AGAAA,14-57937586-57937654-AAAGA,14-57937645-57937656-A;MOTIFS=ATA,A,AAAGA,AGAAA,GAAG;STRUC=<VC72492>	HGSVC,1KG-ONT	No	2.354	No	NA,NA	NA	NA
chr14:57945016	430334	INS	6066	0.8128	0.6818	4	NA	NA	NA	NA	NA	NA	NA	NA	NA	No	NA	NA	Yes	3.242	Yes	NA,NA	NA	NA
chr14:57945429	430335	INS	2838	0.887	0.4701	462	NA	NA	NA	NA	NA	NA	NA	NA	NA	No	ID=14-57945439-57945492-TG;MOTIFS=TG;STRUC=(TG)n	HPRC,HGSVC,1KG-ONT	No	3.242	Yes	NA,NA	NA	NA
chr14:57958472	430336	DEL	80	0.8159	0.6569	61	NA	NA	NA	NA	NA	NA	NA	NA	NA	No	NA	HPRC,HGSVC,1KG-ONT	Yes	2.311	Yes	NA,NA	NA	NA
chr14:57984147	430338	INS	75	0.8287	0.6467	107	NA	NA	NA	NA	NA	NA	NA	NA	NA	No	ID=14-57984050-57984059-TCT;MOTIFS=TCT;STRUC=(TCT)n	HPRC,HGSVC,1KG-ONT	Yes	8.848	Yes	NA,NA	NA	NA
chr14:57984147	430339	INS	150	0.8351	0.6146	126	NA	NA	NA	NA	NA	NA	NA	NA	NA	No	ID=14-57984050-57984059-TCT;MOTIFS=TCT;STRUC=(TCT)n	HPRC,HGSVC	Yes	8.848	Yes	NA,NA	NA	NA
chr14:57984147	430340	INS	75	0.8839	0.4173	262	NA	NA	NA	NA	NA	NA	NA	NA	NA	No	ID=14-57984050-57984059-TCT;MOTIFS=TCT;STRUC=(TCT)n	HPRC,HGSVC,1KG-ONT	Yes	8.848	Yes	NA,NA	NA	NA
chr14:57984147	430341	INS	150	0.8729	0.4519	39	NA	NA	NA	NA	NA	NA	NA	NA	NA	No	ID=14-57984050-57984059-TCT;MOTIFS=TCT;STRUC=(TCT)n	HPRC,HGSVC	Yes	8.848	Yes	NA,NA	NA	NA
chr14:57984147	430342	INS	450	0.8671	0.5722	1	NA	NA	NA	NA	NA	NA	NA	NA	NA	No	ID=14-57984050-57984059-TCT;MOTIFS=TCT;STRUC=(TCT)n	NA	No	8.848	Yes	NA,NA	NA	NA
chr14:57984184	430343	INS	300	0.8622	0.5313	2	NA	NA	NA	NA	NA	NA	NA	NA	NA	No	ID=14-57984050-57984059-TCT;MOTIFS=TCT;STRUC=(TCT)n	HGSVC,1KG-ONT	No	2.538	No	NA,NA	NA	NA
chr14:57984196	430344	INS	79	0.8115	0.6537	21	NA	NA	NA	NA	NA	NA	NA	NA	NA	No	ID=14-57984050-57984059-TCT;MOTIFS=TCT;STRUC=(TCT)n	HPRC,HGSVC,1KG-ONT	Yes	5.908	Yes	NA,NA	NA	NA
chr14:57984204	430345	INS	223	0.8157	0.6635	25	NA	NA	NA	NA	NA	NA	NA	NA	NA	No	ID=14-57984050-57984059-TCT;MOTIFS=TCT;STRUC=(TCT)n	HGSVC,1KG-ONT	No	2.538	Yes	NA,NA	NA	NA
chr14:58064062	430346	DEL	150	0.8782	0.5116	47	NA	NA	NA	NA	NA	NA	NA	NA	NA	No	NA	HGSVC,1KG-ONT	Yes	4.65	Yes	NA,NA	NA	NA
chr14:58099605	430347	INS	61	0.8017	0.6934	1	NA	NA	NA	NA	NA	NA	NA	NA	NA	No	NA	NA	No	9.437	No	NA,NA	NA	NA
chr14:58101261	430348	DEL	52	0.8487	0.5354	3	NA	NA	NA	NA	NA	NA	NA	NA	NA	No	NA	1KG-ONT	Yes	4.598	Yes	NA,NA	NA	NA
chr14:58179275	430349	DEL	2287	0.8287	0.6458	1	NA	NA	NA	NA	NA	NA	NA	NA	NA	No	ID=14-58180119-58180128-AAG;MOTIFS=AAG;STRUC=<TR1104074>,ID=14-58180687-58180698-AT,14-58180742-58180751-TG;MOTIFS=TG,AT;STRUC=<VC72513>,ID=14-58180713-58180741-GT;MOTIFS=GT;STRUC=<TR1104075>,ID=14-58180909-58180920-TG,14-58180930-58180946-GT,14-58180973-58180974-T,14-58180975-58180976-T,14-58180977-58180978-T,14-58180979-58180980-T,14-58180981-58180982-T,14-58180983-58180984-T,14-58180991-58180992-T,14-58180995-58181004-T;MOTIFS=T,TG,GT;STRUC=<VC72514>,ID=14-58180945-58180996-TA;MOTIFS=TA;STRUC=<TR1104076>,ID=14-58181303-58181318-A;MOTIFS=A;STRUC=<TR1104077>,ID=14-58181456-58181477-TTTGTT;MOTIFS=TTTGTT;STRUC=<TR1104078>,ID=14-58181472-58181483-T;MOTIFS=T;STRUC=<TR1104079>	NA	Yes	1.349	No	NA,NA	NA	NA
chr14:58211677	430350	INS	327	0.9513	0.2357	1	ACTR10(5.1056e-05,1.148)	NA	NA	NA	NA	NA	NA	NA	NA	No	NA	NA	No	4.633	No	NA,NA	NA	NA
chr14:58254340	430351	INS	62	0.9033	0.342	6	PSMA3(0.99651,0.406)	NA	NA	NA	NA	NA	NA	NA	NA	No	ID=14-58254333-58254343-AT;MOTIFS=AT;STRUC=<TR1104219>,ID=14-58254349-58254360-AC;MOTIFS=AC;STRUC=(AC)n	HPRC,HGSVC	No	0.354	No	NA,NA	NA	NA
chr14:58254340	430352	INS	56	0.9744	0.1463	72	PSMA3(0.99651,0.406)	NA	NA	NA	NA	NA	NA	NA	NA	No	ID=14-58254333-58254343-AT;MOTIFS=AT;STRUC=<TR1104219>,ID=14-58254349-58254360-AC;MOTIFS=AC;STRUC=(AC)n	HPRC,HGSVC	No	0.354	Yes	NA,NA	NA	NA
chr14:58254340	430353	INS	52	0.8441	0.5448	279	PSMA3(0.99651,0.406)	NA	NA	NA	NA	NA	NA	NA	NA	No	ID=14-58254333-58254343-AT;MOTIFS=AT;STRUC=<TR1104219>,ID=14-58254349-58254360-AC;MOTIFS=AC;STRUC=(AC)n	HPRC,HGSVC	No	0.354	Yes	NA,NA	NA	NA
chr14:58262632	430354	DEL	420	0.7864	0.6904	1	PSMA3(0.99651,0.406)	NA	NA	NA	NA	NA	NA	NA	NA	No	ID=14-58262985-58263002-T;MOTIFS=T;STRUC=<TR1104235>	NA	No	0.854	No	NA,NA	NA	NA
chr14:58287530	430355	INS	328	0.8652	0.4821	1	NA	NA	NA	NA	NA	NA	NA	NA	NA	No	NA	1KG-ONT	Yes	2.941	No	NA,NA	NA	NA
chr14:58310937	430356	INS	349	0.8573	0.5349	8	ARID4A(1.0,0.339)	ARID4A(1.0,0.339)	ARID4A(1.0,0.339)	NA	NA	NA	NA	NA	NA	No	NA	NA	Yes	0.354	Yes	NA,NA	NA	NA
chr14:58337242	430357	INS	54	0.8227	0.651	2	ARID4A(1.0,0.339)	ARID4A(1.0,0.339)	ARID4A(1.0,0.339)	NA	NA	NA	NA	NA	NA	No	NA	NA	No	0.354	No	NA,NA	NA	NA
chr14:58337246	430358	INS	60	0.8736	0.4657	1	ARID4A(1.0,0.339)	ARID4A(1.0,0.339)	ARID4A(1.0,0.339)	NA	NA	NA	NA	NA	NA	No	ID=14-58337242-58337244-TA,14-58337328-58337337-CTC;MOTIFS=TA,CTC;STRUC=<VC72532>	NA	No	0.354	No	NA,NA	NA	NA
chr14:58379495	430359	INS	328	0.9079	0.3281	9	NA	NA	NA	NA	NA	NA	NA	NA	NA	No	NA	NA	Yes	0.692	Yes	NA,NA	NA	NA
chr14:58410422	430360	INS	348	0.8486	0.5847	1	TIMM9(0.018125,1.213)	NA	NA	NA	NA	NA	NA	NA	NA	No	NA	NA	No	2.287	No	NA,NA	NA	NA
chr14:58458296	430362	DEL	52	0.8804	0.5337	1	KIAA0586(8.5316e-14,0.968)	KIAA0586(8.5316e-14,0.968)	NA	NA	NA	NA	NA	NA	NA	No	NA	NA	No	5.17	No	NA,NA	NA	NA
chr14:58467513	430363	INS	68	0.8615	0.5161	1	KIAA0586(8.5316e-14,0.968)	KIAA0586(8.5316e-14,0.968)	NA	NA	NA	NA	NA	NA	NA	No	NA	NA	Yes	3.188	No	NA,NA	NA	NA
chr14:58482116	430364	INS	123	0.8123	0.6478	11	KIAA0586(8.5316e-14,0.968)	KIAA0586(8.5316e-14,0.968)	NA	NA	NA	NA	NA	NA	NA	No	NA	NA	Yes	0.692	No	NA,NA	NA	NA
chr14:58484890	430366	INS	62	0.8325	0.6411	4	KIAA0586(8.5316e-14,0.968)	KIAA0586(8.5316e-14,0.968)	NA	NA	NA	NA	NA	NA	NA	No	ID=14-58484869-58484878-TA,14-58484878-58484889-TA,14-58484886-58484926-TATT,14-58484888-58484900-TTTATATATATA,14-58484890-58484925-TA,14-58484924-58484951-T;MOTIFS=TTTATATATATA,TATT,TA,T;STRUC=<VC72545>	HGSVC	No	0.345	Yes	NA,NA	NA	NA
chr14:58484890	430367	INS	71	0.8261	0.6255	3	KIAA0586(8.5316e-14,0.968)	KIAA0586(8.5316e-14,0.968)	NA	NA	NA	NA	NA	NA	NA	No	ID=14-58484869-58484878-TA,14-58484878-58484889-TA,14-58484886-58484926-TATT,14-58484888-58484900-TTTATATATATA,14-58484890-58484925-TA,14-58484924-58484951-T;MOTIFS=TTTATATATATA,TATT,TA,T;STRUC=<VC72545>	HGSVC	No	0.345	No	NA,NA	NA	NA
chr14:58484890	430365	INS	54	0.8437	0.6128	4	KIAA0586(8.5316e-14,0.968)	KIAA0586(8.5316e-14,0.968)	NA	NA	NA	NA	NA	NA	NA	No	ID=14-58484869-58484878-TA,14-58484878-58484889-TA,14-58484886-58484926-TATT,14-58484888-58484900-TTTATATATATA,14-58484890-58484925-TA,14-58484924-58484951-T;MOTIFS=TTTATATATATA,TATT,TA,T;STRUC=<VC72545>	HGSVC	No	0.345	Yes	NA,NA	NA	NA
chr14:58484892	430368	INS	96	0.8672	0.4912	1	KIAA0586(8.5316e-14,0.968)	KIAA0586(8.5316e-14,0.968)	NA	NA	NA	NA	NA	NA	NA	No	ID=14-58484869-58484878-TA,14-58484878-58484889-TA,14-58484886-58484926-TATT,14-58484888-58484900-TTTATATATATA,14-58484890-58484925-TA,14-58484924-58484951-T;MOTIFS=TTTATATATATA,TATT,TA,T;STRUC=<VC72545>	NA	No	0.345	Yes	NA,NA	NA	NA
chr14:58484924	430369	INS	55	0.8482	0.5833	1	KIAA0586(8.5316e-14,0.968)	KIAA0586(8.5316e-14,0.968)	NA	NA	NA	NA	NA	NA	NA	No	ID=14-58484869-58484878-TA,14-58484878-58484889-TA,14-58484886-58484926-TATT,14-58484888-58484900-TTTATATATATA,14-58484890-58484925-TA,14-58484924-58484951-T;MOTIFS=TTTATATATATA,TATT,TA,T;STRUC=<VC72545>	HGSVC	No	0.118	No	NA,NA	NA	NA
chr14:58507229	430370	INS	84	0.8429	0.5885	1	KIAA0586(8.5316e-14,0.968)	KIAA0586(8.5316e-14,0.968)	NA	NA	NA	NA	NA	NA	NA	No	NA	NA	Yes	0.692	No	NA,NA	NA	NA
chr14:58507230	430371	INS	94	0.9192	0.3119	8	KIAA0586(8.5316e-14,0.968)	KIAA0586(8.5316e-14,0.968)	NA	NA	NA	NA	NA	NA	NA	No	NA	NA	Yes	0.692	No	NA,NA	NA	NA
chr14:58507230	430372	INS	138	0.8362	0.6164	2	KIAA0586(8.5316e-14,0.968)	KIAA0586(8.5316e-14,0.968)	NA	NA	NA	NA	NA	NA	NA	No	NA	NA	Yes	0.692	No	NA,NA	NA	NA
chr14:58507230	430373	INS	160	0.837	0.6094	1	KIAA0586(8.5316e-14,0.968)	KIAA0586(8.5316e-14,0.968)	NA	NA	NA	NA	NA	NA	NA	No	NA	NA	Yes	0.692	No	NA,NA	NA	NA
chr14:58507230	430374	INS	204	0.8261	0.611	1	KIAA0586(8.5316e-14,0.968)	KIAA0586(8.5316e-14,0.968)	NA	NA	NA	NA	NA	NA	NA	No	NA	NA	Yes	0.692	No	NA,NA	NA	NA
chr14:58507231	430375	INS	66	0.8912	0.3956	1	KIAA0586(8.5316e-14,0.968)	KIAA0586(8.5316e-14,0.968)	NA	NA	NA	NA	NA	NA	NA	No	NA	HGSVC	Yes	0.692	No	NA,NA	NA	NA
chr14:58507253	430376	INS	50	0.8657	0.5118	15	KIAA0586(8.5316e-14,0.968)	KIAA0586(8.5316e-14,0.968)	NA	NA	NA	NA	NA	NA	NA	No	NA	HGSVC	Yes	0.692	Yes	NA,NA	NA	NA
chr14:58535215	430377	INS	89	0.8922	0.4556	11	KIAA0586(8.5316e-14,0.968)	KIAA0586(8.5316e-14,0.968)	NA	NA	NA	NA	NA	NA	enhancer	No	NA	HPRC	Yes	19.93	Yes	NA,NA	NA	NA
chr14:58590148	430378	INS	93	0.8122	0.6647	1	NA	NA	NA	NA	NA	NA	NA	NA	NA	No	NA	NA	No	5.256	No	NA,NA	NA	NA
chr14:58612423	430379	INS	328	0.81	0.6677	14	NA	NA	NA	NA	NA	NA	NA	NA	NA	No	NA	HPRC	Yes	0.073	Yes	NA,NA	NA	NA
chr14:58612423	430380	INS	362	0.89	0.4147	6	NA	NA	NA	NA	NA	NA	NA	NA	NA	No	NA	HPRC	Yes	0.073	No	NA,NA	NA	NA
chr14:58661072	430381	INS	186	0.8406	0.5718	1	NA	NA	NA	NA	NA	NA	NA	NA	NA	No	NA	NA	No	2.413	No	NA,NA	NA	NA
chr14:58694166	430382	INS	6065	0.8239	0.6578	138	NA	NA	NA	NA	NA	NA	NA	NA	NA	No	NA	HGSVC,1KG-ONT	No	2.44	Yes	NA,NA	NA	NA
chr14:58736991	430383	DEL	191	0.9067	0.4528	1	NA	NA	NA	NA	NA	NA	NA	NA	NA	No	ID=14-58736949-58736958-AG,14-58736998-58737002-T,14-58737003-58737031-T;MOTIFS=AG,T;STRUC=<VC72562>	NA	Yes	1.21	No	NA,NA	NA	NA
chr14:58753666	430384	INS	6069	0.985	0.0539	65	NA	NA	NA	NA	NA	NA	NA	NA	NA	No	ID=14-58753558-58753569-TAA;MOTIFS=TAA;STRUC=(TAA)n	HPRC,HGSVC,1KG-ONT	Yes	3.322	Yes	NA,NA	NA	NA
chr14:58790184	430385	INS	347	0.8605	0.5243	5	NA	NA	NA	NA	NA	NA	NA	NA	NA	No	NA	HGSVC,1KG-ONT	Yes	18.6	Yes	NA,NA	NA	NA
chr14:58828105	430386	INS	57	0.9522	0.2027	27	NA	NA	NA	NA	NA	NA	NA	NA	NA	No	NA	HPRC,HGSVC,1KG-ONT	Yes	7.433	Yes	NA,NA	NA	NA
chr14:58829185	430387	INS	344	0.875	0.477	1	NA	NA	NA	NA	NA	NA	NA	NA	NA	No	NA	1KG-ONT	Yes	2.538	No	NA,NA	NA	NA
chr14:58843333	430388	INS	60	0.886	0.4126	3	NA	NA	NA	NA	NA	NA	NA	NA	NA	No	ID=14-58843332-58843354-TA;MOTIFS=TA;STRUC=<TR1105153>,ID=14-58843357-58843366-AT;MOTIFS=AT;STRUC=(AT)n	NA	Yes	1.616	Yes	NA,NA	NA	NA
chr14:58848724	430389	INS	348	0.8309	0.6144	4	NA	NA	NA	NA	NA	NA	NA	NA	NA	No	NA	NA	Yes	0.089	Yes	NA,NA	NA	NA
chr14:58920097	430390	INS	339	0.8601	0.5518	14	NA	NA	NA	NA	NA	NA	NA	NA	NA	No	NA	HGSVC,1KG-ONT	Yes	2.538	Yes	NA,NA	NA	NA
chr14:58942454	430391	INS	346	0.9613	0.2349	1	NA	NA	NA	NA	NA	NA	NA	NA	NA	No	NA	HPRC,HGSVC	No	10.66	No	NA,NA	NA	NA
chr14:58956573	430392	DEL	71	0.9411	0.2198	23	NA	NA	NA	NA	NA	NA	NA	NA	enhancer	No	ID=14-58956561-58956594-GT;MOTIFS=GT;STRUC=<TR1105267>,ID=14-58956589-58956604-GTGTG;MOTIFS=GTGTG;STRUC=<TR1105268>,ID=14-58956599-58956608-GT;MOTIFS=GT;STRUC=<TR1105269>,ID=14-58956610-58956619-GT;MOTIFS=GT;STRUC=<TR1105270>,ID=14-58956612-58956633-GTGTGTG;MOTIFS=GTGTGTG;STRUC=<TR1105271>,ID=14-58956626-58956637-GT;MOTIFS=GT;STRUC=<TR1105272>	HPRC,HGSVC,1KG-ONT	No	5.179	Yes	NA,NA	NA	NA
chr14:58956577	430393	DEL	67	0.8871	0.4087	77	NA	NA	NA	NA	NA	NA	NA	NA	enhancer	No	ID=14-58956561-58956594-GT;MOTIFS=GT;STRUC=<TR1105267>,ID=14-58956589-58956604-GTGTG;MOTIFS=GTGTG;STRUC=<TR1105268>,ID=14-58956599-58956608-GT;MOTIFS=GT;STRUC=<TR1105269>,ID=14-58956610-58956619-GT;MOTIFS=GT;STRUC=<TR1105270>,ID=14-58956612-58956633-GTGTGTG;MOTIFS=GTGTGTG;STRUC=<TR1105271>,ID=14-58956626-58956637-GT;MOTIFS=GT;STRUC=<TR1105272>	HPRC,HGSVC,1KG-ONT	No	4.773	Yes	NA,NA	NA	NA
chr14:58961955	430394	INS	66	0.8032	0.6829	15	NA	NA	NA	NA	NA	NA	NA	NA	NA	No	NA	HPRC,HGSVC	No	1.616	Yes	NA,NA	NA	NA
chr14:58962327	430395	DEL	94	0.8852	0.4161	1	NA	NA	NA	NA	NA	NA	NA	NA	NA	No	ID=14-58962176-58962185-AT,14-58962305-58962316-AT,14-58962349-58962359-AT,14-58962399-58962411-AT,14-58962403-58962894-ATATATATCTCTATACGCACATATATAG,14-58962926-58962936-TA,14-58962948-58962958-TA,14-58962907-58962980-ATATATACACATATATATCTAT,14-58962970-58962982-TA,14-58962994-58963009-TA;MOTIFS=ATATATACACATATATATCTAT,ATATATATCTCTATACGCACATATATAG,TA,AT;STRUC=<VC72580>	HPRC,HGSVC	No	2.63	No	NA,NA	NA	NA
chr14:58962337	430396	DEL	62	0.8349	0.6149	4	NA	NA	NA	NA	NA	NA	NA	NA	NA	No	ID=14-58962176-58962185-AT,14-58962305-58962316-AT,14-58962349-58962359-AT,14-58962399-58962411-AT,14-58962403-58962894-ATATATATCTCTATACGCACATATATAG,14-58962926-58962936-TA,14-58962948-58962958-TA,14-58962907-58962980-ATATATACACATATATATCTAT,14-58962970-58962982-TA,14-58962994-58963009-TA;MOTIFS=ATATATACACATATATATCTAT,ATATATATCTCTATACGCACATATATAG,TA,AT;STRUC=<VC72580>	HPRC,HGSVC,1KG-ONT	No	2.693	No	NA,NA	NA	NA
chr14:58962337	430400	DEL	170	0.8173	0.6534	10	NA	NA	NA	NA	NA	NA	NA	NA	NA	No	ID=14-58962176-58962185-AT,14-58962305-58962316-AT,14-58962349-58962359-AT,14-58962399-58962411-AT,14-58962403-58962894-ATATATATCTCTATACGCACATATATAG,14-58962926-58962936-TA,14-58962948-58962958-TA,14-58962907-58962980-ATATATACACATATATATCTAT,14-58962970-58962982-TA,14-58962994-58963009-TA;MOTIFS=ATATATACACATATATATCTAT,ATATATATCTCTATACGCACATATATAG,TA,AT;STRUC=<VC72580>	HPRC,HGSVC	No	2.659	No	NA,NA	NA	NA
chr14:58962337	430399	DEL	142	0.8761	0.4372	39	NA	NA	NA	NA	NA	NA	NA	NA	NA	No	ID=14-58962176-58962185-AT,14-58962305-58962316-AT,14-58962349-58962359-AT,14-58962399-58962411-AT,14-58962403-58962894-ATATATATCTCTATACGCACATATATAG,14-58962926-58962936-TA,14-58962948-58962958-TA,14-58962907-58962980-ATATATACACATATATATCTAT,14-58962970-58962982-TA,14-58962994-58963009-TA;MOTIFS=ATATATACACATATATATCTAT,ATATATATCTCTATACGCACATATATAG,TA,AT;STRUC=<VC72580>	HPRC,HGSVC	No	2.659	No	NA,NA	NA	NA
chr14:58962337	430397	DEL	86	0.9847	0.0519	77	NA	NA	NA	NA	NA	NA	NA	NA	NA	No	ID=14-58962176-58962185-AT,14-58962305-58962316-AT,14-58962349-58962359-AT,14-58962399-58962411-AT,14-58962403-58962894-ATATATATCTCTATACGCACATATATAG,14-58962926-58962936-TA,14-58962948-58962958-TA,14-58962907-58962980-ATATATACACATATATATCTAT,14-58962970-58962982-TA,14-58962994-58963009-TA;MOTIFS=ATATATACACATATATATCTAT,ATATATATCTCTATACGCACATATATAG,TA,AT;STRUC=<VC72580>	HPRC,HGSVC	No	2.63	Yes	NA,NA	NA	NA
chr14:58962337	430398	DEL	114	0.8925	0.4158	196	NA	NA	NA	NA	NA	NA	NA	NA	NA	No	ID=14-58962176-58962185-AT,14-58962305-58962316-AT,14-58962349-58962359-AT,14-58962399-58962411-AT,14-58962403-58962894-ATATATATCTCTATACGCACATATATAG,14-58962926-58962936-TA,14-58962948-58962958-TA,14-58962907-58962980-ATATATACACATATATATCTAT,14-58962970-58962982-TA,14-58962994-58963009-TA;MOTIFS=ATATATACACATATATATCTAT,ATATATATCTCTATACGCACATATATAG,TA,AT;STRUC=<VC72580>	HPRC,HGSVC	No	2.63	Yes	NA,NA	NA	NA
chr14:58962345	430401	DEL	50	0.8831	0.4327	462	NA	NA	NA	NA	NA	NA	NA	NA	NA	No	ID=14-58962176-58962185-AT,14-58962305-58962316-AT,14-58962349-58962359-AT,14-58962399-58962411-AT,14-58962403-58962894-ATATATATCTCTATACGCACATATATAG,14-58962926-58962936-TA,14-58962948-58962958-TA,14-58962907-58962980-ATATATACACATATATATCTAT,14-58962970-58962982-TA,14-58962994-58963009-TA;MOTIFS=ATATATACACATATATATCTAT,ATATATATCTCTATACGCACATATATAG,TA,AT;STRUC=<VC72580>	HPRC,HGSVC,1KG-ONT	No	2.465	Yes	NA,NA	NA	NA
chr14:58962351	430402	INS	54	0.8995	0.3796	127	NA	NA	NA	NA	NA	NA	NA	NA	NA	No	ID=14-58962176-58962185-AT,14-58962305-58962316-AT,14-58962349-58962359-AT,14-58962399-58962411-AT,14-58962403-58962894-ATATATATCTCTATACGCACATATATAG,14-58962926-58962936-TA,14-58962948-58962958-TA,14-58962907-58962980-ATATATACACATATATATCTAT,14-58962970-58962982-TA,14-58962994-58963009-TA;MOTIFS=ATATATACACATATATATCTAT,ATATATATCTCTATACGCACATATATAG,TA,AT;STRUC=<VC72580>	HPRC,HGSVC	No	1.616	Yes	NA,NA	NA	NA
chr14:58962353	430403	DEL	78	0.8562	0.5577	222	NA	NA	NA	NA	NA	NA	NA	NA	NA	No	ID=14-58962176-58962185-AT,14-58962305-58962316-AT,14-58962349-58962359-AT,14-58962399-58962411-AT,14-58962403-58962894-ATATATATCTCTATACGCACATATATAG,14-58962926-58962936-TA,14-58962948-58962958-TA,14-58962907-58962980-ATATATACACATATATATCTAT,14-58962970-58962982-TA,14-58962994-58963009-TA;MOTIFS=ATATATACACATATATATCTAT,ATATATATCTCTATACGCACATATATAG,TA,AT;STRUC=<VC72580>	HPRC,HGSVC	No	2.331	Yes	NA,NA	NA	NA
chr14:58962353	430404	DEL	106	0.8774	0.6186	144	NA	NA	NA	NA	NA	NA	NA	NA	NA	No	ID=14-58962176-58962185-AT,14-58962305-58962316-AT,14-58962349-58962359-AT,14-58962399-58962411-AT,14-58962403-58962894-ATATATATCTCTATACGCACATATATAG,14-58962926-58962936-TA,14-58962948-58962958-TA,14-58962907-58962980-ATATATACACATATATATCTAT,14-58962970-58962982-TA,14-58962994-58963009-TA;MOTIFS=ATATATACACATATATATCTAT,ATATATATCTCTATACGCACATATATAG,TA,AT;STRUC=<VC72580>	HPRC,HGSVC	No	2.63	Yes	NA,NA	NA	NA
chr14:58962353	430405	DEL	134	0.908	0.3387	15	NA	NA	NA	NA	NA	NA	NA	NA	NA	No	ID=14-58962176-58962185-AT,14-58962305-58962316-AT,14-58962349-58962359-AT,14-58962399-58962411-AT,14-58962403-58962894-ATATATATCTCTATACGCACATATATAG,14-58962926-58962936-TA,14-58962948-58962958-TA,14-58962907-58962980-ATATATACACATATATATCTAT,14-58962970-58962982-TA,14-58962994-58963009-TA;MOTIFS=ATATATACACATATATATCTAT,ATATATATCTCTATACGCACATATATAG,TA,AT;STRUC=<VC72580>	HPRC,HGSVC	No	2.659	Yes	NA,NA	NA	NA
chr14:58962353	430406	DEL	190	0.8071	0.6545	94	NA	NA	NA	NA	NA	NA	NA	NA	NA	No	ID=14-58962176-58962185-AT,14-58962305-58962316-AT,14-58962349-58962359-AT,14-58962399-58962411-AT,14-58962403-58962894-ATATATATCTCTATACGCACATATATAG,14-58962926-58962936-TA,14-58962948-58962958-TA,14-58962907-58962980-ATATATACACATATATATCTAT,14-58962970-58962982-TA,14-58962994-58963009-TA;MOTIFS=ATATATACACATATATATCTAT,ATATATATCTCTATACGCACATATATAG,TA,AT;STRUC=<VC72580>	HPRC,HGSVC,1KG-ONT	No	2.62	Yes	NA,NA	NA	NA
chr14:58962353	430407	DEL	218	0.8195	0.6722	221	NA	NA	NA	NA	NA	NA	NA	NA	NA	No	ID=14-58962176-58962185-AT,14-58962305-58962316-AT,14-58962349-58962359-AT,14-58962399-58962411-AT,14-58962403-58962894-ATATATATCTCTATACGCACATATATAG,14-58962926-58962936-TA,14-58962948-58962958-TA,14-58962907-58962980-ATATATACACATATATATCTAT,14-58962970-58962982-TA,14-58962994-58963009-TA;MOTIFS=ATATATACACATATATATCTAT,ATATATATCTCTATACGCACATATATAG,TA,AT;STRUC=<VC72580>	HPRC,HGSVC,1KG-ONT	No	2.296	Yes	NA,NA	NA	NA
chr14:58962353	430408	DEL	246	0.8531	0.5091	19	NA	NA	NA	NA	NA	NA	NA	NA	NA	No	ID=14-58962176-58962185-AT,14-58962305-58962316-AT,14-58962349-58962359-AT,14-58962399-58962411-AT,14-58962403-58962894-ATATATATCTCTATACGCACATATATAG,14-58962926-58962936-TA,14-58962948-58962958-TA,14-58962907-58962980-ATATATACACATATATATCTAT,14-58962970-58962982-TA,14-58962994-58963009-TA;MOTIFS=ATATATACACATATATATCTAT,ATATATATCTCTATACGCACATATATAG,TA,AT;STRUC=<VC72580>	HPRC,HGSVC,1KG-ONT	No	2.544	Yes	NA,NA	NA	NA
chr14:58962353	430409	DEL	274	0.8305	0.615	1	NA	NA	NA	NA	NA	NA	NA	NA	NA	No	ID=14-58962176-58962185-AT,14-58962305-58962316-AT,14-58962349-58962359-AT,14-58962399-58962411-AT,14-58962403-58962894-ATATATATCTCTATACGCACATATATAG,14-58962926-58962936-TA,14-58962948-58962958-TA,14-58962907-58962980-ATATATACACATATATATCTAT,14-58962970-58962982-TA,14-58962994-58963009-TA;MOTIFS=ATATATACACATATATATCTAT,ATATATATCTCTATACGCACATATATAG,TA,AT;STRUC=<VC72580>	HPRC,HGSVC,1KG-ONT	No	2.505	No	NA,NA	NA	NA
chr14:58962353	430410	DEL	414	0.8672	0.4887	1	NA	NA	NA	NA	NA	NA	NA	NA	NA	No	ID=14-58962176-58962185-AT,14-58962305-58962316-AT,14-58962349-58962359-AT,14-58962399-58962411-AT,14-58962403-58962894-ATATATATCTCTATACGCACATATATAG,14-58962926-58962936-TA,14-58962948-58962958-TA,14-58962907-58962980-ATATATACACATATATATCTAT,14-58962970-58962982-TA,14-58962994-58963009-TA;MOTIFS=ATATATACACATATATATCTAT,ATATATATCTCTATACGCACATATATAG,TA,AT;STRUC=<VC72580>	NA	No	1.919	No	NA,NA	NA	NA
chr14:58962358	430411	DEL	118	0.8331	0.6255	1	NA	NA	NA	NA	NA	NA	NA	NA	NA	No	ID=14-58962176-58962185-AT,14-58962305-58962316-AT,14-58962349-58962359-AT,14-58962399-58962411-AT,14-58962403-58962894-ATATATATCTCTATACGCACATATATAG,14-58962926-58962936-TA,14-58962948-58962958-TA,14-58962907-58962980-ATATATACACATATATATCTAT,14-58962970-58962982-TA,14-58962994-58963009-TA;MOTIFS=ATATATACACATATATATCTAT,ATATATATCTCTATACGCACATATATAG,TA,AT;STRUC=<VC72580>	HPRC,HGSVC	No	2.659	No	NA,NA	NA	NA
chr14:58962403	430412	INS	61	0.8274	0.6911	3	NA	NA	NA	NA	NA	NA	NA	NA	NA	No	ID=14-58962176-58962185-AT,14-58962305-58962316-AT,14-58962349-58962359-AT,14-58962399-58962411-AT,14-58962403-58962894-ATATATATCTCTATACGCACATATATAG,14-58962926-58962936-TA,14-58962948-58962958-TA,14-58962907-58962980-ATATATACACATATATATCTAT,14-58962970-58962982-TA,14-58962994-58963009-TA;MOTIFS=ATATATACACATATATATCTAT,ATATATATCTCTATACGCACATATATAG,TA,AT;STRUC=<VC72580>	HPRC,HGSVC	No	1.616	No	NA,NA	NA	NA
chr14:58962403	430416	INS	118	0.8025	0.6818	29	NA	NA	NA	NA	NA	NA	NA	NA	NA	No	ID=14-58962176-58962185-AT,14-58962305-58962316-AT,14-58962349-58962359-AT,14-58962399-58962411-AT,14-58962403-58962894-ATATATATCTCTATACGCACATATATAG,14-58962926-58962936-TA,14-58962948-58962958-TA,14-58962907-58962980-ATATATACACATATATATCTAT,14-58962970-58962982-TA,14-58962994-58963009-TA;MOTIFS=ATATATACACATATATATCTAT,ATATATATCTCTATACGCACATATATAG,TA,AT;STRUC=<VC72580>	HPRC,HGSVC,1KG-ONT	No	1.616	Yes	NA,NA	NA	NA
chr14:58962403	430415	INS	172	0.827	0.6541	16	NA	NA	NA	NA	NA	NA	NA	NA	NA	No	ID=14-58962176-58962185-AT,14-58962305-58962316-AT,14-58962349-58962359-AT,14-58962399-58962411-AT,14-58962403-58962894-ATATATATCTCTATACGCACATATATAG,14-58962926-58962936-TA,14-58962948-58962958-TA,14-58962907-58962980-ATATATACACATATATATCTAT,14-58962970-58962982-TA,14-58962994-58963009-TA;MOTIFS=ATATATACACATATATATCTAT,ATATATATCTCTATACGCACATATATAG,TA,AT;STRUC=<VC72580>	HPRC,HGSVC	No	1.616	Yes	NA,NA	NA	NA
chr14:58962403	430414	INS	144	0.9522	0.5699	17	NA	NA	NA	NA	NA	NA	NA	NA	NA	No	ID=14-58962176-58962185-AT,14-58962305-58962316-AT,14-58962349-58962359-AT,14-58962399-58962411-AT,14-58962403-58962894-ATATATATCTCTATACGCACATATATAG,14-58962926-58962936-TA,14-58962948-58962958-TA,14-58962907-58962980-ATATATACACATATATATCTAT,14-58962970-58962982-TA,14-58962994-58963009-TA;MOTIFS=ATATATACACATATATATCTAT,ATATATATCTCTATACGCACATATATAG,TA,AT;STRUC=<VC72580>	HPRC,HGSVC,1KG-ONT	No	1.616	Yes	NA,NA	NA	NA
chr14:58962403	430413	INS	88	0.8735	0.7	10	NA	NA	NA	NA	NA	NA	NA	NA	NA	No	ID=14-58962176-58962185-AT,14-58962305-58962316-AT,14-58962349-58962359-AT,14-58962399-58962411-AT,14-58962403-58962894-ATATATATCTCTATACGCACATATATAG,14-58962926-58962936-TA,14-58962948-58962958-TA,14-58962907-58962980-ATATATACACATATATATCTAT,14-58962970-58962982-TA,14-58962994-58963009-TA;MOTIFS=ATATATACACATATATATCTAT,ATATATATCTCTATACGCACATATATAG,TA,AT;STRUC=<VC72580>	HPRC,HGSVC,1KG-ONT	No	1.616	No	NA,NA	NA	NA
chr14:58962501	430417	INS	57	0.8747	0.5772	21	NA	NA	NA	NA	NA	NA	NA	NA	NA	No	ID=14-58962176-58962185-AT,14-58962305-58962316-AT,14-58962349-58962359-AT,14-58962399-58962411-AT,14-58962403-58962894-ATATATATCTCTATACGCACATATATAG,14-58962926-58962936-TA,14-58962948-58962958-TA,14-58962907-58962980-ATATATACACATATATATCTAT,14-58962970-58962982-TA,14-58962994-58963009-TA;MOTIFS=ATATATACACATATATATCTAT,ATATATATCTCTATACGCACATATATAG,TA,AT;STRUC=<VC72580>	HPRC,HGSVC	No	1.616	Yes	NA,NA	NA	NA
chr14:58962662	430418	DEL	206	0.8707	0.5011	16	NA	NA	NA	NA	NA	NA	NA	NA	NA	No	ID=14-58962176-58962185-AT,14-58962305-58962316-AT,14-58962349-58962359-AT,14-58962399-58962411-AT,14-58962403-58962894-ATATATATCTCTATACGCACATATATAG,14-58962926-58962936-TA,14-58962948-58962958-TA,14-58962907-58962980-ATATATACACATATATATCTAT,14-58962970-58962982-TA,14-58962994-58963009-TA;MOTIFS=ATATATACACATATATATCTAT,ATATATATCTCTATACGCACATATATAG,TA,AT;STRUC=<VC72580>	HPRC,HGSVC,1KG-ONT	No	2.571	Yes	NA,NA	NA	NA
chr14:58962774	430419	DEL	94	0.8334	0.6138	52	NA	NA	NA	NA	NA	NA	NA	NA	NA	No	ID=14-58962176-58962185-AT,14-58962305-58962316-AT,14-58962349-58962359-AT,14-58962399-58962411-AT,14-58962403-58962894-ATATATATCTCTATACGCACATATATAG,14-58962926-58962936-TA,14-58962948-58962958-TA,14-58962907-58962980-ATATATACACATATATATCTAT,14-58962970-58962982-TA,14-58962994-58963009-TA;MOTIFS=ATATATACACATATATATCTAT,ATATATATCTCTATACGCACATATATAG,TA,AT;STRUC=<VC72580>	HPRC,HGSVC	No	2.63	Yes	NA,NA	NA	NA
chr14:58962823	430420	DEL	106	0.8283	0.6377	18	NA	NA	NA	NA	NA	NA	NA	NA	NA	No	ID=14-58962176-58962185-AT,14-58962305-58962316-AT,14-58962349-58962359-AT,14-58962399-58962411-AT,14-58962403-58962894-ATATATATCTCTATACGCACATATATAG,14-58962926-58962936-TA,14-58962948-58962958-TA,14-58962907-58962980-ATATATACACATATATATCTAT,14-58962970-58962982-TA,14-58962994-58963009-TA;MOTIFS=ATATATACACATATATATCTAT,ATATATATCTCTATACGCACATATATAG,TA,AT;STRUC=<VC72580>	HPRC,HGSVC	No	0.08	Yes	NA,NA	NA	NA
chr14:58962851	430421	DEL	78	0.9309	0.2634	16	NA	NA	NA	NA	NA	NA	NA	NA	NA	No	ID=14-58962176-58962185-AT,14-58962305-58962316-AT,14-58962349-58962359-AT,14-58962399-58962411-AT,14-58962403-58962894-ATATATATCTCTATACGCACATATATAG,14-58962926-58962936-TA,14-58962948-58962958-TA,14-58962907-58962980-ATATATACACATATATATCTAT,14-58962970-58962982-TA,14-58962994-58963009-TA;MOTIFS=ATATATACACATATATATCTAT,ATATATATCTCTATACGCACATATATAG,TA,AT;STRUC=<VC72580>	HPRC,HGSVC	No	0.167	Yes	NA,NA	NA	NA
chr14:58962880	430422	DEL	50	0.8464	0.5838	4	NA	NA	NA	NA	NA	NA	NA	NA	NA	No	ID=14-58962176-58962185-AT,14-58962305-58962316-AT,14-58962349-58962359-AT,14-58962399-58962411-AT,14-58962403-58962894-ATATATATCTCTATACGCACATATATAG,14-58962926-58962936-TA,14-58962948-58962958-TA,14-58962907-58962980-ATATATACACATATATATCTAT,14-58962970-58962982-TA,14-58962994-58963009-TA;MOTIFS=ATATATACACATATATATCTAT,ATATATATCTCTATACGCACATATATAG,TA,AT;STRUC=<VC72580>	HPRC,HGSVC,1KG-ONT	No	0.028	No	NA,NA	NA	NA
chr14:58962907	430425	INS	106	0.8029	0.6893	25	NA	NA	NA	NA	NA	NA	NA	NA	NA	No	ID=14-58962176-58962185-AT,14-58962305-58962316-AT,14-58962349-58962359-AT,14-58962399-58962411-AT,14-58962403-58962894-ATATATATCTCTATACGCACATATATAG,14-58962926-58962936-TA,14-58962948-58962958-TA,14-58962907-58962980-ATATATACACATATATATCTAT,14-58962970-58962982-TA,14-58962994-58963009-TA;MOTIFS=ATATATACACATATATATCTAT,ATATATATCTCTATACGCACATATATAG,TA,AT;STRUC=<VC72580>	HPRC	Yes	1.616	Yes	NA,NA	NA	NA
chr14:58962907	430426	INS	72	0.8329	0.6189	15	NA	NA	NA	NA	NA	NA	NA	NA	NA	No	ID=14-58962176-58962185-AT,14-58962305-58962316-AT,14-58962349-58962359-AT,14-58962399-58962411-AT,14-58962403-58962894-ATATATATCTCTATACGCACATATATAG,14-58962926-58962936-TA,14-58962948-58962958-TA,14-58962907-58962980-ATATATACACATATATATCTAT,14-58962970-58962982-TA,14-58962994-58963009-TA;MOTIFS=ATATATACACATATATATCTAT,ATATATATCTCTATACGCACATATATAG,TA,AT;STRUC=<VC72580>	NA	Yes	1.616	Yes	NA,NA	NA	NA
chr14:58962907	430424	INS	134	0.8074	0.6783	82	NA	NA	NA	NA	NA	NA	NA	NA	NA	No	ID=14-58962176-58962185-AT,14-58962305-58962316-AT,14-58962349-58962359-AT,14-58962399-58962411-AT,14-58962403-58962894-ATATATATCTCTATACGCACATATATAG,14-58962926-58962936-TA,14-58962948-58962958-TA,14-58962907-58962980-ATATATACACATATATATCTAT,14-58962970-58962982-TA,14-58962994-58963009-TA;MOTIFS=ATATATACACATATATATCTAT,ATATATATCTCTATACGCACATATATAG,TA,AT;STRUC=<VC72580>	HPRC	Yes	1.616	Yes	NA,NA	NA	NA
chr14:58962907	430423	INS	162	0.8291	0.6308	149	NA	NA	NA	NA	NA	NA	NA	NA	NA	No	ID=14-58962176-58962185-AT,14-58962305-58962316-AT,14-58962349-58962359-AT,14-58962399-58962411-AT,14-58962403-58962894-ATATATATCTCTATACGCACATATATAG,14-58962926-58962936-TA,14-58962948-58962958-TA,14-58962907-58962980-ATATATACACATATATATCTAT,14-58962970-58962982-TA,14-58962994-58963009-TA;MOTIFS=ATATATACACATATATATCTAT,ATATATATCTCTATACGCACATATATAG,TA,AT;STRUC=<VC72580>	HPRC	Yes	1.616	Yes	NA,NA	NA	NA
chr14:58968931	430427	INS	54	0.9096	0.3298	1	NA	NA	NA	NA	NA	NA	NA	NA	NA	No	ID=14-58968879-58968895-CCTT,14-58968892-58968936-CTTT,14-58968896-58968931-CTTC,14-58968931-58968933-TC,14-58968935-58968956-TC,14-58968953-58968970-TCTT,14-58968971-58968998-TTTC,14-58968997-58969013-TTTC;MOTIFS=TCTT,TC,CCTT,CTTT,TTTC,CTTC;STRUC=<VC72581>	HPRC,HGSVC	No	2.538	No	NA,NA	NA	NA
chr14:59030214	430428	INS	226	0.83	0.6245	1	NA	NA	NA	NA	NA	NA	NA	NA	NA	No	NA	NA	No	2.538	No	NA,NA	NA	NA
chr14:59055706	430429	INS	1052	0.8404	0.5878	19	NA	NA	NA	NA	NA	NA	NA	NA	open_chromatin_region	No	NA	HGSVC,1KG-ONT	Yes	6.801	Yes	NA,NA	NA	NA
chr14:59057963	430430	DEL	164	0.9446	0.2337	724	NA	NA	NA	NA	NA	NA	NA	NA	NA	No	ID=14-59057956-59057965-TTA,14-59058078-59058088-AT,14-59058246-59058256-AT;MOTIFS=TTA,AT;STRUC=<VC72590>	HPRC,HGSVC,1KG-ONT	No	2.613	Yes	NA,NA	NA	NA
chr14:59058827	430431	DEL	129	0.914	0.3256	62	NA	NA	NA	NA	NA	NA	NA	NA	NA	No	NA	HPRC,HGSVC,1KG-ONT	No	0.22	Yes	NA,NA	NA	NA
chr14:59078580	430432	DEL	307	0.9762	0.1083	820	NA	NA	NA	NA	NA	NA	NA	NA	NA	No	ID=14-59078527-59078537-A,14-59078877-59078890-A;MOTIFS=A;STRUC=<VC72592>	HPRC,HGSVC,1KG-ONT	Yes	0.596	Yes	NA,NA	NA	NA
chr14:59089036	430433	DEL	210	0.8319	0.6415	19	NA	NA	NA	NA	NA	NA	NA	NA	NA	No	NA	HGSVC,1KG-ONT	No	1.409	Yes	NA,NA	NA	NA
chr14:59168004	430434	DEL	59	0.8715	0.5376	4	NA	NA	NA	NA	NA	NA	NA	NA	NA	No	ID=14-59167967-59167980-AGAC,14-59167991-59168008-AAAG,14-59168007-59168054-AGAA,14-59168043-59168045-AG,14-59168047-59168049-AG,14-59168051-59168055-AG,14-59168061-59168063-AG,14-59168065-59168067-AG,14-59168069-59168071-AG,14-59168073-59168075-AG,14-59168053-59168126-AGAA;MOTIFS=AGAC,AGAA,AG,AAAG;STRUC=<VC72603>	HPRC,1KG-ONT	No	2.793	Yes	NA,NA	NA	NA
chr14:59168007	430435	DEL	66	0.9151	0.3385	1	NA	NA	NA	NA	NA	NA	NA	NA	NA	No	ID=14-59167967-59167980-AGAC,14-59167991-59168008-AAAG,14-59168007-59168054-AGAA,14-59168043-59168045-AG,14-59168047-59168049-AG,14-59168051-59168055-AG,14-59168061-59168063-AG,14-59168065-59168067-AG,14-59168069-59168071-AG,14-59168073-59168075-AG,14-59168053-59168126-AGAA;MOTIFS=AGAC,AGAA,AG,AAAG;STRUC=<VC72603>	HPRC,1KG-ONT	No	2.793	No	NA,NA	NA	NA
chr14:59168039	430436	INS	52	0.8397	0.6118	24	NA	NA	NA	NA	NA	NA	NA	NA	NA	No	ID=14-59167967-59167980-AGAC,14-59167991-59168008-AAAG,14-59168007-59168054-AGAA,14-59168043-59168045-AG,14-59168047-59168049-AG,14-59168051-59168055-AG,14-59168061-59168063-AG,14-59168065-59168067-AG,14-59168069-59168071-AG,14-59168073-59168075-AG,14-59168053-59168126-AGAA;MOTIFS=AGAC,AGAA,AG,AAAG;STRUC=<VC72603>	HPRC,HGSVC	Yes	1.616	Yes	NA,NA	NA	NA
chr14:59168043	430437	INS	56	0.8418	0.594	8	NA	NA	NA	NA	NA	NA	NA	NA	NA	No	ID=14-59167967-59167980-AGAC,14-59167991-59168008-AAAG,14-59168007-59168054-AGAA,14-59168043-59168045-AG,14-59168047-59168049-AG,14-59168051-59168055-AG,14-59168061-59168063-AG,14-59168065-59168067-AG,14-59168069-59168071-AG,14-59168073-59168075-AG,14-59168053-59168126-AGAA;MOTIFS=AGAC,AGAA,AG,AAAG;STRUC=<VC72603>	HPRC,HGSVC	Yes	1.616	No	NA,NA	NA	NA
chr14:59168044	430438	INS	67	0.8327	0.6085	1	NA	NA	NA	NA	NA	NA	NA	NA	NA	No	ID=14-59167967-59167980-AGAC,14-59167991-59168008-AAAG,14-59168007-59168054-AGAA,14-59168043-59168045-AG,14-59168047-59168049-AG,14-59168051-59168055-AG,14-59168061-59168063-AG,14-59168065-59168067-AG,14-59168069-59168071-AG,14-59168073-59168075-AG,14-59168053-59168126-AGAA;MOTIFS=AGAC,AGAA,AG,AAAG;STRUC=<VC72603>	HPRC,HGSVC	Yes	1.616	No	NA,NA	NA	NA
chr14:59168051	430439	INS	51	0.8662	0.5598	35	NA	NA	NA	NA	NA	NA	NA	NA	NA	No	ID=14-59167967-59167980-AGAC,14-59167991-59168008-AAAG,14-59168007-59168054-AGAA,14-59168043-59168045-AG,14-59168047-59168049-AG,14-59168051-59168055-AG,14-59168061-59168063-AG,14-59168065-59168067-AG,14-59168069-59168071-AG,14-59168073-59168075-AG,14-59168053-59168126-AGAA;MOTIFS=AGAC,AGAA,AG,AAAG;STRUC=<VC72603>	HPRC,HGSVC	Yes	1.616	Yes	NA,NA	NA	NA
chr14:59168056	430440	INS	56	0.8268	0.6235	1	NA	NA	NA	NA	NA	NA	NA	NA	NA	No	ID=14-59167967-59167980-AGAC,14-59167991-59168008-AAAG,14-59168007-59168054-AGAA,14-59168043-59168045-AG,14-59168047-59168049-AG,14-59168051-59168055-AG,14-59168061-59168063-AG,14-59168065-59168067-AG,14-59168069-59168071-AG,14-59168073-59168075-AG,14-59168053-59168126-AGAA;MOTIFS=AGAC,AGAA,AG,AAAG;STRUC=<VC72603>	HPRC,HGSVC	Yes	1.616	No	NA,NA	NA	NA
chr14:59168057	430441	INS	53	0.8896	0.3932	27	NA	NA	NA	NA	NA	NA	NA	NA	NA	No	ID=14-59167967-59167980-AGAC,14-59167991-59168008-AAAG,14-59168007-59168054-AGAA,14-59168043-59168045-AG,14-59168047-59168049-AG,14-59168051-59168055-AG,14-59168061-59168063-AG,14-59168065-59168067-AG,14-59168069-59168071-AG,14-59168073-59168075-AG,14-59168053-59168126-AGAA;MOTIFS=AGAC,AGAA,AG,AAAG;STRUC=<VC72603>	HPRC,HGSVC	Yes	1.616	Yes	NA,NA	NA	NA
chr14:59168057	430442	INS	58	0.7943	0.6982	11	NA	NA	NA	NA	NA	NA	NA	NA	NA	No	ID=14-59167967-59167980-AGAC,14-59167991-59168008-AAAG,14-59168007-59168054-AGAA,14-59168043-59168045-AG,14-59168047-59168049-AG,14-59168051-59168055-AG,14-59168061-59168063-AG,14-59168065-59168067-AG,14-59168069-59168071-AG,14-59168073-59168075-AG,14-59168053-59168126-AGAA;MOTIFS=AGAC,AGAA,AG,AAAG;STRUC=<VC72603>	HPRC,HGSVC	Yes	1.616	Yes	NA,NA	NA	NA
chr14:59168064	430443	INS	78	0.8638	0.5168	1	NA	NA	NA	NA	NA	NA	NA	NA	NA	No	ID=14-59167967-59167980-AGAC,14-59167991-59168008-AAAG,14-59168007-59168054-AGAA,14-59168043-59168045-AG,14-59168047-59168049-AG,14-59168051-59168055-AG,14-59168061-59168063-AG,14-59168065-59168067-AG,14-59168069-59168071-AG,14-59168073-59168075-AG,14-59168053-59168126-AGAA;MOTIFS=AGAC,AGAA,AG,AAAG;STRUC=<VC72603>	HPRC,HGSVC	Yes	1.616	No	NA,NA	NA	NA
chr14:59266170	430444	DEL	83	0.8831	0.434	15	DAAM1(0.53941,0.509)	NA	NA	NA	NA	NA	NA	NA	NA	No	ID=14-59266170-59266180-A;MOTIFS=A;STRUC=<TR1105680>,ID=14-59266252-59266263-A;MOTIFS=A;STRUC=<TR1105681>	NA	Yes	13.91	Yes	NA,NA	NA	NA
chr14:59289766	430445	INS	82	0.8319	0.6143	9	DAAM1(0.53941,0.509)	NA	NA	NA	NA	NA	NA	NA	NA	No	NA	HPRC,HGSVC,1KG-ONT	No	0.692	Yes	NA,NA	NA	NA
chr14:59289767	430455	INS	51	0.7958	0.7	79	DAAM1(0.53941,0.509)	NA	NA	NA	NA	NA	NA	NA	NA	No	NA	HPRC,HGSVC	No	0.692	Yes	NA,NA	NA	NA
chr14:59289767	430454	INS	54	0.8557	0.5691	2	DAAM1(0.53941,0.509)	NA	NA	NA	NA	NA	NA	NA	NA	No	NA	HPRC,HGSVC,1KG-ONT	No	0.692	No	NA,NA	NA	NA
chr14:59289767	430453	INS	74	0.8429	0.5873	32	DAAM1(0.53941,0.509)	NA	NA	NA	NA	NA	NA	NA	NA	No	NA	HPRC,HGSVC,1KG-ONT	No	0.692	Yes	NA,NA	NA	NA
chr14:59289767	430452	INS	54	0.8771	0.4696	57	DAAM1(0.53941,0.509)	NA	NA	NA	NA	NA	NA	NA	NA	No	NA	HPRC,HGSVC,1KG-ONT	No	0.692	Yes	NA,NA	NA	NA
chr14:59289767	430451	INS	94	0.8917	0.4159	8	DAAM1(0.53941,0.509)	NA	NA	NA	NA	NA	NA	NA	NA	No	NA	HPRC,HGSVC,1KG-ONT	No	0.692	Yes	NA,NA	NA	NA
chr14:59289767	430449	INS	88	0.8859	0.4444	12	DAAM1(0.53941,0.509)	NA	NA	NA	NA	NA	NA	NA	NA	No	NA	HPRC,HGSVC,1KG-ONT	No	0.692	Yes	NA,NA	NA	NA
chr14:59289767	430450	INS	124	0.918	0.3091	1	DAAM1(0.53941,0.509)	NA	NA	NA	NA	NA	NA	NA	NA	No	NA	NA	No	0.692	No	NA,NA	NA	NA
chr14:59289767	430446	INS	64	0.8735	0.4747	107	DAAM1(0.53941,0.509)	NA	NA	NA	NA	NA	NA	NA	NA	No	NA	HPRC,HGSVC,1KG-ONT	No	0.692	Yes	NA,NA	NA	NA
chr14:59289767	430448	INS	58	0.8481	0.5556	59	DAAM1(0.53941,0.509)	NA	NA	NA	NA	NA	NA	NA	NA	No	NA	HPRC,HGSVC,1KG-ONT	No	0.692	Yes	NA,NA	NA	NA
chr14:59289767	430447	INS	68	0.8172	0.6653	80	DAAM1(0.53941,0.509)	NA	NA	NA	NA	NA	NA	NA	NA	No	NA	HPRC,HGSVC,1KG-ONT	No	0.692	Yes	NA,NA	NA	NA
chr14:59289783	430456	INS	78	0.8439	0.6089	1	DAAM1(0.53941,0.509)	NA	NA	NA	NA	NA	NA	NA	NA	No	ID=14-59289767-59289783-AT;MOTIFS=AT;STRUC=<TR1105719>	HPRC,HGSVC,1KG-ONT	No	0.692	No	NA,NA	NA	NA
chr14:59305133	430457	DEL	132	0.8862	0.4412	1	DAAM1(0.53941,0.509)	NA	NA	NA	NA	NA	NA	NA	enhancer	No	NA	NA	Yes	18.9	Yes	NA,NA	NA	NA
chr14:59311538	430458	DEL	65	0.8687	0.4665	5	DAAM1(0.53941,0.509)	NA	NA	NA	NA	NA	NA	NA	NA	No	ID=14-59311555-59311570-A;MOTIFS=A;STRUC=<TR1105746>	NA	Yes	4.264	Yes	NA,NA	NA	NA
chr14:59316271	430459	INS	320	0.9306	0.2824	1	DAAM1(0.53941,0.509)	NA	NA	NA	NA	NA	NA	NA	NA	No	NA	1KG-ONT	Yes	7.499	No	NA,NA	NA	NA
chr14:59347104	430460	INS	165	0.8148	0.6493	2	DAAM1(0.53941,0.509)	NA	NA	NA	NA	NA	NA	NA	NA	No	NA	NA	Yes	9.635	No	NA,NA	NA	NA
chr14:59364696	430461	INS	69	0.8978	0.3722	32	DAAM1(0.53941,0.509)	NA	NA	NA	NA	NA	NA	NA	NA	No	NA	HPRC,1KG-ONT	Yes	4.265	Yes	NA,NA	NA	NA
chr14:59364937	430462	INS	62	0.8643	0.5027	4	DAAM1(0.53941,0.509)	NA	NA	NA	NA	NA	NA	NA	NA	No	NA	HPRC,1KG-ONT	Yes	0.438	Yes	NA,NA	NA	NA
chr14:59379735	430463	INS	56	0.9521	0.2046	2	NA	NA	NA	NA	NA	NA	NA	NA	NA	No	ID=14-59379727-59379735-GGAGAGAG,14-59379762-59379771-GAG,14-59379735-59379796-GGAGAGAA;MOTIFS=GGAGAGAA,GAG,GGAGAGAG;STRUC=<VC72614>	NA	No	4.07	No	NA,NA	NA	NA
chr14:59416759	430464	DEL	570	0.954	0.1954	257	NA	NA	NA	NA	NA	NA	NA	NA	NA	No	ID=14-59417101-59417110-TGC,14-59417203-59417214-TC,14-59417203-59417251-TCTCTCTCTCTTC,14-59417214-59417227-TC,14-59417227-59417240-TC,14-59417229-59417262-TCTCTCTCTCT,14-59417240-59417251-TC,14-59417251-59417283-TC,14-59417283-59417327-CT;MOTIFS=TC,TCTCTCTCTCTTC,CT,TGC,TCTCTCTCTCT;STRUC=<VC72621>	HPRC,HGSVC,1KG-ONT	No	4.436	Yes	NA,NA	NA	NA
chr14:59417165	430465	DEL	111	0.8419	0.5983	21	NA	NA	NA	NA	NA	NA	NA	NA	NA	No	ID=14-59417101-59417110-TGC,14-59417203-59417214-TC,14-59417203-59417251-TCTCTCTCTCTTC,14-59417214-59417227-TC,14-59417227-59417240-TC,14-59417229-59417262-TCTCTCTCTCT,14-59417240-59417251-TC,14-59417251-59417283-TC,14-59417283-59417327-CT;MOTIFS=TC,TCTCTCTCTCTTC,CT,TGC,TCTCTCTCTCT;STRUC=<VC72621>	HPRC,HGSVC	Yes	3.792	Yes	NA,NA	NA	NA
chr14:59417165	430466	DEL	118	0.8324	0.608	57	NA	NA	NA	NA	NA	NA	NA	NA	NA	No	ID=14-59417101-59417110-TGC,14-59417203-59417214-TC,14-59417203-59417251-TCTCTCTCTCTTC,14-59417214-59417227-TC,14-59417227-59417240-TC,14-59417229-59417262-TCTCTCTCTCT,14-59417240-59417251-TC,14-59417251-59417283-TC,14-59417283-59417327-CT;MOTIFS=TC,TCTCTCTCTCTTC,CT,TGC,TCTCTCTCTCT;STRUC=<VC72621>	HPRC,HGSVC	Yes	3.775	Yes	NA,NA	NA	NA
chr14:59417203	430467	INS	64	0.7984	0.6952	5	NA	NA	NA	NA	NA	NA	NA	NA	NA	No	ID=14-59417101-59417110-TGC,14-59417203-59417214-TC,14-59417203-59417251-TCTCTCTCTCTTC,14-59417214-59417227-TC,14-59417227-59417240-TC,14-59417229-59417262-TCTCTCTCTCT,14-59417240-59417251-TC,14-59417251-59417283-TC,14-59417283-59417327-CT;MOTIFS=TC,TCTCTCTCTCTTC,CT,TGC,TCTCTCTCTCT;STRUC=<VC72621>	HGSVC	No	3.188	Yes	NA,NA	NA	NA
chr14:59417203	430475	DEL	89	0.9426	0.2348	475	NA	NA	NA	NA	NA	NA	NA	NA	NA	No	ID=14-59417101-59417110-TGC,14-59417203-59417214-TC,14-59417203-59417251-TCTCTCTCTCTTC,14-59417214-59417227-TC,14-59417227-59417240-TC,14-59417229-59417262-TCTCTCTCTCT,14-59417240-59417251-TC,14-59417251-59417283-TC,14-59417283-59417327-CT;MOTIFS=TC,TCTCTCTCTCTTC,CT,TGC,TCTCTCTCTCT;STRUC=<VC72621>	HPRC,HGSVC	Yes	4.322	Yes	NA,NA	NA	NA
chr14:59417203	430474	DEL	83	0.8572	0.6457	19	NA	NA	NA	NA	NA	NA	NA	NA	NA	No	ID=14-59417101-59417110-TGC,14-59417203-59417214-TC,14-59417203-59417251-TCTCTCTCTCTTC,14-59417214-59417227-TC,14-59417227-59417240-TC,14-59417229-59417262-TCTCTCTCTCT,14-59417240-59417251-TC,14-59417251-59417283-TC,14-59417283-59417327-CT;MOTIFS=TC,TCTCTCTCTCTTC,CT,TGC,TCTCTCTCTCT;STRUC=<VC72621>	HPRC,HGSVC,1KG-ONT	Yes	4.169	Yes	NA,NA	NA	NA
chr14:59417203	430473	DEL	66	0.8736	0.4523	14	NA	NA	NA	NA	NA	NA	NA	NA	NA	No	ID=14-59417101-59417110-TGC,14-59417203-59417214-TC,14-59417203-59417251-TCTCTCTCTCTTC,14-59417214-59417227-TC,14-59417227-59417240-TC,14-59417229-59417262-TCTCTCTCTCT,14-59417240-59417251-TC,14-59417251-59417283-TC,14-59417283-59417327-CT;MOTIFS=TC,TCTCTCTCTCTTC,CT,TGC,TCTCTCTCTCT;STRUC=<VC72621>	HPRC,HGSVC,1KG-ONT	Yes	3.699	Yes	NA,NA	NA	NA
chr14:59417203	430472	DEL	62	0.8681	0.4837	52	NA	NA	NA	NA	NA	NA	NA	NA	NA	No	ID=14-59417101-59417110-TGC,14-59417203-59417214-TC,14-59417203-59417251-TCTCTCTCTCTTC,14-59417214-59417227-TC,14-59417227-59417240-TC,14-59417229-59417262-TCTCTCTCTCT,14-59417240-59417251-TC,14-59417251-59417283-TC,14-59417283-59417327-CT;MOTIFS=TC,TCTCTCTCTCTTC,CT,TGC,TCTCTCTCTCT;STRUC=<VC72621>	HPRC,HGSVC,1KG-ONT	Yes	3.716	Yes	NA,NA	NA	NA
chr14:59417203	430471	DEL	58	0.8582	0.5129	102	NA	NA	NA	NA	NA	NA	NA	NA	NA	No	ID=14-59417101-59417110-TGC,14-59417203-59417214-TC,14-59417203-59417251-TCTCTCTCTCTTC,14-59417214-59417227-TC,14-59417227-59417240-TC,14-59417229-59417262-TCTCTCTCTCT,14-59417240-59417251-TC,14-59417251-59417283-TC,14-59417283-59417327-CT;MOTIFS=TC,TCTCTCTCTCTTC,CT,TGC,TCTCTCTCTCT;STRUC=<VC72621>	HPRC,HGSVC,1KG-ONT	Yes	3.716	Yes	NA,NA	NA	NA
chr14:59417203	430470	DEL	54	0.8297	0.6331	89	NA	NA	NA	NA	NA	NA	NA	NA	NA	No	ID=14-59417101-59417110-TGC,14-59417203-59417214-TC,14-59417203-59417251-TCTCTCTCTCTTC,14-59417214-59417227-TC,14-59417227-59417240-TC,14-59417229-59417262-TCTCTCTCTCT,14-59417240-59417251-TC,14-59417251-59417283-TC,14-59417283-59417327-CT;MOTIFS=TC,TCTCTCTCTCTTC,CT,TGC,TCTCTCTCTCT;STRUC=<VC72621>	HPRC,HGSVC,1KG-ONT	Yes	3.728	Yes	NA,NA	NA	NA
chr14:59417203	430469	DEL	50	0.7999	0.683	78	NA	NA	NA	NA	NA	NA	NA	NA	NA	No	ID=14-59417101-59417110-TGC,14-59417203-59417214-TC,14-59417203-59417251-TCTCTCTCTCTTC,14-59417214-59417227-TC,14-59417227-59417240-TC,14-59417229-59417262-TCTCTCTCTCT,14-59417240-59417251-TC,14-59417251-59417283-TC,14-59417283-59417327-CT;MOTIFS=TC,TCTCTCTCTCTTC,CT,TGC,TCTCTCTCTCT;STRUC=<VC72621>	HPRC,HGSVC,1KG-ONT	Yes	3.728	Yes	NA,NA	NA	NA
chr14:59417203	430468	INS	77	0.8826	0.4508	3	NA	NA	NA	NA	NA	NA	NA	NA	NA	No	ID=14-59417101-59417110-TGC,14-59417203-59417214-TC,14-59417203-59417251-TCTCTCTCTCTTC,14-59417214-59417227-TC,14-59417227-59417240-TC,14-59417229-59417262-TCTCTCTCTCT,14-59417240-59417251-TC,14-59417251-59417283-TC,14-59417283-59417327-CT;MOTIFS=TC,TCTCTCTCTCTTC,CT,TGC,TCTCTCTCTCT;STRUC=<VC72621>	HGSVC	No	3.188	No	NA,NA	NA	NA
chr14:59417206	430476	DEL	77	0.9353	0.2626	91	NA	NA	NA	NA	NA	NA	NA	NA	NA	No	ID=14-59417101-59417110-TGC,14-59417203-59417214-TC,14-59417203-59417251-TCTCTCTCTCTTC,14-59417214-59417227-TC,14-59417227-59417240-TC,14-59417229-59417262-TCTCTCTCTCT,14-59417240-59417251-TC,14-59417251-59417283-TC,14-59417283-59417327-CT;MOTIFS=TC,TCTCTCTCTCTTC,CT,TGC,TCTCTCTCTCT;STRUC=<VC72621>	HPRC,HGSVC,1KG-ONT	Yes	4.299	Yes	NA,NA	NA	NA
chr14:59417212	430477	DEL	71	0.8231	0.649	23	NA	NA	NA	NA	NA	NA	NA	NA	NA	No	ID=14-59417101-59417110-TGC,14-59417203-59417214-TC,14-59417203-59417251-TCTCTCTCTCTTC,14-59417214-59417227-TC,14-59417227-59417240-TC,14-59417229-59417262-TCTCTCTCTCT,14-59417240-59417251-TC,14-59417251-59417283-TC,14-59417283-59417327-CT;MOTIFS=TC,TCTCTCTCTCTTC,CT,TGC,TCTCTCTCTCT;STRUC=<VC72621>	HPRC,HGSVC,1KG-ONT	Yes	4.343	Yes	NA,NA	NA	NA
chr14:59417283	430482	INS	60	0.9055	0.3577	5	NA	NA	NA	NA	NA	NA	NA	NA	NA	No	ID=14-59417101-59417110-TGC,14-59417203-59417214-TC,14-59417203-59417251-TCTCTCTCTCTTC,14-59417214-59417227-TC,14-59417227-59417240-TC,14-59417229-59417262-TCTCTCTCTCT,14-59417240-59417251-TC,14-59417251-59417283-TC,14-59417283-59417327-CT;MOTIFS=TC,TCTCTCTCTCTTC,CT,TGC,TCTCTCTCTCT;STRUC=<VC72621>	HGSVC	No	3.188	No	NA,NA	NA	NA
chr14:59417283	430481	INS	74	0.8506	0.5505	6	NA	NA	NA	NA	NA	NA	NA	NA	NA	No	ID=14-59417101-59417110-TGC,14-59417203-59417214-TC,14-59417203-59417251-TCTCTCTCTCTTC,14-59417214-59417227-TC,14-59417227-59417240-TC,14-59417229-59417262-TCTCTCTCTCT,14-59417240-59417251-TC,14-59417251-59417283-TC,14-59417283-59417327-CT;MOTIFS=TC,TCTCTCTCTCTTC,CT,TGC,TCTCTCTCTCT;STRUC=<VC72621>	HGSVC	No	3.188	Yes	NA,NA	NA	NA
chr14:59417283	430479	INS	68	0.845	0.5759	5	NA	NA	NA	NA	NA	NA	NA	NA	NA	No	ID=14-59417101-59417110-TGC,14-59417203-59417214-TC,14-59417203-59417251-TCTCTCTCTCTTC,14-59417214-59417227-TC,14-59417227-59417240-TC,14-59417229-59417262-TCTCTCTCTCT,14-59417240-59417251-TC,14-59417251-59417283-TC,14-59417283-59417327-CT;MOTIFS=TC,TCTCTCTCTCTTC,CT,TGC,TCTCTCTCTCT;STRUC=<VC72621>	HGSVC	No	3.188	Yes	NA,NA	NA	NA
chr14:59417283	430480	INS	80	0.8317	0.6577	3	NA	NA	NA	NA	NA	NA	NA	NA	NA	No	ID=14-59417101-59417110-TGC,14-59417203-59417214-TC,14-59417203-59417251-TCTCTCTCTCTTC,14-59417214-59417227-TC,14-59417227-59417240-TC,14-59417229-59417262-TCTCTCTCTCT,14-59417240-59417251-TC,14-59417251-59417283-TC,14-59417283-59417327-CT;MOTIFS=TC,TCTCTCTCTCTTC,CT,TGC,TCTCTCTCTCT;STRUC=<VC72621>	HGSVC	No	3.188	No	NA,NA	NA	NA
chr14:59417327	430483	DEL	215	0.8114	0.6795	78	NA	NA	NA	NA	NA	NA	NA	NA	NA	No	ID=14-59417101-59417110-TGC,14-59417203-59417214-TC,14-59417203-59417251-TCTCTCTCTCTTC,14-59417214-59417227-TC,14-59417227-59417240-TC,14-59417229-59417262-TCTCTCTCTCT,14-59417240-59417251-TC,14-59417251-59417283-TC,14-59417283-59417327-CT;MOTIFS=TC,TCTCTCTCTCTTC,CT,TGC,TCTCTCTCTCT;STRUC=<VC72621>	HPRC,HGSVC	No	1.611	Yes	NA,NA	NA	NA
chr14:59427635	430484	INS	326	0.9464	0.2164	170	NA	NA	NA	NA	NA	NA	NA	NA	NA	No	NA	HPRC,HGSVC,1KG-ONT	Yes	11.69	Yes	NA,NA	NA	NA
chr14:59431765	430485	INS	322	0.9442	0.2303	3	GPR135(8.2479e-12,1.944)	NA	NA	NA	NA	NA	NA	NA	NA	No	NA	NA	Yes	6.797	Yes	NA,NA	NA	NA
chr14:59606125	430486	INS	52	0.8882	0.4121	94	RTN1(0.034863,0.621)	NA	NA	NA	NA	NA	NA	NA	NA	No	ID=14-59606103-59606127-AT;MOTIFS=AT;STRUC=<TR1106112>	HPRC	No	0.354	Yes	NA,NA	NA	NA
chr14:59606125	430487	INS	56	0.8092	0.6871	17	RTN1(0.034863,0.621)	NA	NA	NA	NA	NA	NA	NA	NA	No	ID=14-59606103-59606127-AT;MOTIFS=AT;STRUC=<TR1106112>	HPRC	No	0.354	Yes	NA,NA	NA	NA
chr14:59606125	430488	INS	60	0.8749	0.489	14	RTN1(0.034863,0.621)	NA	NA	NA	NA	NA	NA	NA	NA	No	ID=14-59606103-59606127-AT;MOTIFS=AT;STRUC=<TR1106112>	HPRC	No	0.354	No	NA,NA	NA	NA
chr14:59635765	430489	INS	89	0.868	0.4825	2	RTN1(0.034863,0.621)	NA	NA	NA	NA	NA	NA	NA	NA	No	NA	NA	Yes	0.745	Yes	NA,NA	NA	NA
chr14:59659954	430490	INS	319	0.946	0.2073	110	RTN1(0.034863,0.621)	NA	NA	NA	NA	NA	NA	NA	NA	No	NA	HPRC,HGSVC,1KG-ONT	Yes	1.616	Yes	NA,NA	NA	NA
chr14:59672351	430491	INS	75	0.8209	0.6728	1	RTN1(0.034863,0.621)	NA	NA	NA	NA	NA	NA	NA	NA	No	NA	NA	Yes	3.322	No	NA,NA	NA	NA
chr14:59743078	430492	INS	343	0.8005	0.6945	1	RTN1(0.034863,0.621)	NA	NA	NA	NA	NA	NA	NA	NA	No	NA	NA	No	3.188	No	NA,NA	NA	NA
chr14:59747671	430493	INS	51	0.823	0.646	1	RTN1(0.034863,0.621)	NA	NA	NA	NA	NA	NA	NA	NA	No	NA	NA	No	1.616	No	NA,NA	NA	NA
chr14:59750230	430531	INS	96	0.8948	0.3794	18	RTN1(0.034863,0.621)	NA	NA	NA	NA	NA	NA	NA	NA	No	ID=14-59749934-59749946-AT,14-59749954-59749965-TA,14-59750017-59750032-TATAT,14-59750042-59750057-TATAT,14-59750059-59750083-ATATATT,14-59750087-59750115-TATATAT,14-59750139-59750149-AT,14-59750171-59750185-TATAATA,14-59750209-59750219-AT,14-59750229-59750239-AT,14-59750256-59750265-AT,14-59750281-59750290-AT,14-59750295-59750317-TATAATA,14-59750396-59750406-AT,14-59750452-59750462-AT,14-59750485-59750495-AT,14-59750505-59750514-AT,14-59750525-59750534-AT,14-59750563-59750573-AT,14-59750608-59750618-AT,14-59750635-59750645-AT,14-59750662-59750672-AT,14-59750689-59750699-AT,14-59750607-59750709-AATATATATATTATATCTATAATATAT,14-59750713-59750730-T;MOTIFS=ATATATT,AATATATATATTATATCTATAATATAT,TA,AT,TATAATA,TATAT,TATATAT,T;STRUC=<VC72639>	HPRC,HGSVC,1KG-ONT	No	1.616	Yes	NA,NA	NA	NA
chr14:59750231	430536	INS	68	0.8406	0.6438	1	RTN1(0.034863,0.621)	NA	NA	NA	NA	NA	NA	NA	NA	No	ID=14-59749934-59749946-AT,14-59749954-59749965-TA,14-59750017-59750032-TATAT,14-59750042-59750057-TATAT,14-59750059-59750083-ATATATT,14-59750087-59750115-TATATAT,14-59750139-59750149-AT,14-59750171-59750185-TATAATA,14-59750209-59750219-AT,14-59750229-59750239-AT,14-59750256-59750265-AT,14-59750281-59750290-AT,14-59750295-59750317-TATAATA,14-59750396-59750406-AT,14-59750452-59750462-AT,14-59750485-59750495-AT,14-59750505-59750514-AT,14-59750525-59750534-AT,14-59750563-59750573-AT,14-59750608-59750618-AT,14-59750635-59750645-AT,14-59750662-59750672-AT,14-59750689-59750699-AT,14-59750607-59750709-AATATATATATTATATCTATAATATAT,14-59750713-59750730-T;MOTIFS=ATATATT,AATATATATATTATATCTATAATATAT,TA,AT,TATAATA,TATAT,TATATAT,T;STRUC=<VC72639>	HPRC,HGSVC	No	1.616	Yes	NA,NA	NA	NA
chr14:59750356	430542	INS	110	0.8761	0.5129	3	RTN1(0.034863,0.621)	NA	NA	NA	NA	NA	NA	NA	NA	No	ID=14-59749934-59749946-AT,14-59749954-59749965-TA,14-59750017-59750032-TATAT,14-59750042-59750057-TATAT,14-59750059-59750083-ATATATT,14-59750087-59750115-TATATAT,14-59750139-59750149-AT,14-59750171-59750185-TATAATA,14-59750209-59750219-AT,14-59750229-59750239-AT,14-59750256-59750265-AT,14-59750281-59750290-AT,14-59750295-59750317-TATAATA,14-59750396-59750406-AT,14-59750452-59750462-AT,14-59750485-59750495-AT,14-59750505-59750514-AT,14-59750525-59750534-AT,14-59750563-59750573-AT,14-59750608-59750618-AT,14-59750635-59750645-AT,14-59750662-59750672-AT,14-59750689-59750699-AT,14-59750607-59750709-AATATATATATTATATCTATAATATAT,14-59750713-59750730-T;MOTIFS=ATATATT,AATATATATATTATATCTATAATATAT,TA,AT,TATAATA,TATAT,TATATAT,T;STRUC=<VC72639>	HPRC,HGSVC,1KG-ONT	No	1.616	No	NA,NA	NA	NA
chr14:59750359	430543	INS	304	0.8642	0.5478	2	RTN1(0.034863,0.621)	NA	NA	NA	NA	NA	NA	NA	NA	No	ID=14-59749934-59749946-AT,14-59749954-59749965-TA,14-59750017-59750032-TATAT,14-59750042-59750057-TATAT,14-59750059-59750083-ATATATT,14-59750087-59750115-TATATAT,14-59750139-59750149-AT,14-59750171-59750185-TATAATA,14-59750209-59750219-AT,14-59750229-59750239-AT,14-59750256-59750265-AT,14-59750281-59750290-AT,14-59750295-59750317-TATAATA,14-59750396-59750406-AT,14-59750452-59750462-AT,14-59750485-59750495-AT,14-59750505-59750514-AT,14-59750525-59750534-AT,14-59750563-59750573-AT,14-59750608-59750618-AT,14-59750635-59750645-AT,14-59750662-59750672-AT,14-59750689-59750699-AT,14-59750607-59750709-AATATATATATTATATCTATAATATAT,14-59750713-59750730-T;MOTIFS=ATATATT,AATATATATATTATATCTATAATATAT,TA,AT,TATAATA,TATAT,TATATAT,T;STRUC=<VC72639>	HPRC,HGSVC,1KG-ONT	No	1.616	Yes	NA,NA	NA	NA
chr14:59750359	430544	INS	102	0.8106	0.6652	5	RTN1(0.034863,0.621)	NA	NA	NA	NA	NA	NA	NA	NA	No	ID=14-59749934-59749946-AT,14-59749954-59749965-TA,14-59750017-59750032-TATAT,14-59750042-59750057-TATAT,14-59750059-59750083-ATATATT,14-59750087-59750115-TATATAT,14-59750139-59750149-AT,14-59750171-59750185-TATAATA,14-59750209-59750219-AT,14-59750229-59750239-AT,14-59750256-59750265-AT,14-59750281-59750290-AT,14-59750295-59750317-TATAATA,14-59750396-59750406-AT,14-59750452-59750462-AT,14-59750485-59750495-AT,14-59750505-59750514-AT,14-59750525-59750534-AT,14-59750563-59750573-AT,14-59750608-59750618-AT,14-59750635-59750645-AT,14-59750662-59750672-AT,14-59750689-59750699-AT,14-59750607-59750709-AATATATATATTATATCTATAATATAT,14-59750713-59750730-T;MOTIFS=ATATATT,AATATATATATTATATCTATAATATAT,TA,AT,TATAATA,TATAT,TATATAT,T;STRUC=<VC72639>	HPRC,HGSVC,1KG-ONT	No	1.616	Yes	NA,NA	NA	NA
chr14:59750423	430545	INS	576	0.8172	0.6716	2	RTN1(0.034863,0.621)	NA	NA	NA	NA	NA	NA	NA	NA	No	ID=14-59749934-59749946-AT,14-59749954-59749965-TA,14-59750017-59750032-TATAT,14-59750042-59750057-TATAT,14-59750059-59750083-ATATATT,14-59750087-59750115-TATATAT,14-59750139-59750149-AT,14-59750171-59750185-TATAATA,14-59750209-59750219-AT,14-59750229-59750239-AT,14-59750256-59750265-AT,14-59750281-59750290-AT,14-59750295-59750317-TATAATA,14-59750396-59750406-AT,14-59750452-59750462-AT,14-59750485-59750495-AT,14-59750505-59750514-AT,14-59750525-59750534-AT,14-59750563-59750573-AT,14-59750608-59750618-AT,14-59750635-59750645-AT,14-59750662-59750672-AT,14-59750689-59750699-AT,14-59750607-59750709-AATATATATATTATATCTATAATATAT,14-59750713-59750730-T;MOTIFS=ATATATT,AATATATATATTATATCTATAATATAT,TA,AT,TATAATA,TATAT,TATATAT,T;STRUC=<VC72639>	HPRC,HGSVC,1KG-ONT	No	0.794	No	NA,NA	NA	NA
chr14:59750523	430546	INS	212	0.8174	0.6543	18	RTN1(0.034863,0.621)	NA	NA	NA	NA	NA	NA	NA	NA	No	ID=14-59749934-59749946-AT,14-59749954-59749965-TA,14-59750017-59750032-TATAT,14-59750042-59750057-TATAT,14-59750059-59750083-ATATATT,14-59750087-59750115-TATATAT,14-59750139-59750149-AT,14-59750171-59750185-TATAATA,14-59750209-59750219-AT,14-59750229-59750239-AT,14-59750256-59750265-AT,14-59750281-59750290-AT,14-59750295-59750317-TATAATA,14-59750396-59750406-AT,14-59750452-59750462-AT,14-59750485-59750495-AT,14-59750505-59750514-AT,14-59750525-59750534-AT,14-59750563-59750573-AT,14-59750608-59750618-AT,14-59750635-59750645-AT,14-59750662-59750672-AT,14-59750689-59750699-AT,14-59750607-59750709-AATATATATATTATATCTATAATATAT,14-59750713-59750730-T;MOTIFS=ATATATT,AATATATATATTATATCTATAATATAT,TA,AT,TATAATA,TATAT,TATATAT,T;STRUC=<VC72639>	HPRC,HGSVC	Yes	0.794	Yes	NA,NA	NA	NA
chr14:59750546	430548	INS	559	0.8187	0.6301	8	RTN1(0.034863,0.621)	NA	NA	NA	NA	NA	NA	NA	NA	No	ID=14-59749934-59749946-AT,14-59749954-59749965-TA,14-59750017-59750032-TATAT,14-59750042-59750057-TATAT,14-59750059-59750083-ATATATT,14-59750087-59750115-TATATAT,14-59750139-59750149-AT,14-59750171-59750185-TATAATA,14-59750209-59750219-AT,14-59750229-59750239-AT,14-59750256-59750265-AT,14-59750281-59750290-AT,14-59750295-59750317-TATAATA,14-59750396-59750406-AT,14-59750452-59750462-AT,14-59750485-59750495-AT,14-59750505-59750514-AT,14-59750525-59750534-AT,14-59750563-59750573-AT,14-59750608-59750618-AT,14-59750635-59750645-AT,14-59750662-59750672-AT,14-59750689-59750699-AT,14-59750607-59750709-AATATATATATTATATCTATAATATAT,14-59750713-59750730-T;MOTIFS=ATATATT,AATATATATATTATATCTATAATATAT,TA,AT,TATAATA,TATAT,TATATAT,T;STRUC=<VC72639>	HPRC,HGSVC,1KG-ONT	Yes	0.794	Yes	NA,NA	NA	NA
chr14:59750547	430549	INS	480	0.8436	0.5717	19	RTN1(0.034863,0.621)	NA	NA	NA	NA	NA	NA	NA	NA	No	ID=14-59749934-59749946-AT,14-59749954-59749965-TA,14-59750017-59750032-TATAT,14-59750042-59750057-TATAT,14-59750059-59750083-ATATATT,14-59750087-59750115-TATATAT,14-59750139-59750149-AT,14-59750171-59750185-TATAATA,14-59750209-59750219-AT,14-59750229-59750239-AT,14-59750256-59750265-AT,14-59750281-59750290-AT,14-59750295-59750317-TATAATA,14-59750396-59750406-AT,14-59750452-59750462-AT,14-59750485-59750495-AT,14-59750505-59750514-AT,14-59750525-59750534-AT,14-59750563-59750573-AT,14-59750608-59750618-AT,14-59750635-59750645-AT,14-59750662-59750672-AT,14-59750689-59750699-AT,14-59750607-59750709-AATATATATATTATATCTATAATATAT,14-59750713-59750730-T;MOTIFS=ATATATT,AATATATATATTATATCTATAATATAT,TA,AT,TATAATA,TATAT,TATATAT,T;STRUC=<VC72639>	HPRC,HGSVC,1KG-ONT	Yes	0.794	Yes	NA,NA	NA	NA
chr14:59750547	430550	INS	276	0.8163	0.6788	12	RTN1(0.034863,0.621)	NA	NA	NA	NA	NA	NA	NA	NA	No	ID=14-59749934-59749946-AT,14-59749954-59749965-TA,14-59750017-59750032-TATAT,14-59750042-59750057-TATAT,14-59750059-59750083-ATATATT,14-59750087-59750115-TATATAT,14-59750139-59750149-AT,14-59750171-59750185-TATAATA,14-59750209-59750219-AT,14-59750229-59750239-AT,14-59750256-59750265-AT,14-59750281-59750290-AT,14-59750295-59750317-TATAATA,14-59750396-59750406-AT,14-59750452-59750462-AT,14-59750485-59750495-AT,14-59750505-59750514-AT,14-59750525-59750534-AT,14-59750563-59750573-AT,14-59750608-59750618-AT,14-59750635-59750645-AT,14-59750662-59750672-AT,14-59750689-59750699-AT,14-59750607-59750709-AATATATATATTATATCTATAATATAT,14-59750713-59750730-T;MOTIFS=ATATATT,AATATATATATTATATCTATAATATAT,TA,AT,TATAATA,TATAT,TATATAT,T;STRUC=<VC72639>	HPRC,HGSVC	Yes	0.794	Yes	NA,NA	NA	NA
chr14:59750553	430551	INS	337	0.8381	0.6043	8	RTN1(0.034863,0.621)	NA	NA	NA	NA	NA	NA	NA	NA	No	ID=14-59749934-59749946-AT,14-59749954-59749965-TA,14-59750017-59750032-TATAT,14-59750042-59750057-TATAT,14-59750059-59750083-ATATATT,14-59750087-59750115-TATATAT,14-59750139-59750149-AT,14-59750171-59750185-TATAATA,14-59750209-59750219-AT,14-59750229-59750239-AT,14-59750256-59750265-AT,14-59750281-59750290-AT,14-59750295-59750317-TATAATA,14-59750396-59750406-AT,14-59750452-59750462-AT,14-59750485-59750495-AT,14-59750505-59750514-AT,14-59750525-59750534-AT,14-59750563-59750573-AT,14-59750608-59750618-AT,14-59750635-59750645-AT,14-59750662-59750672-AT,14-59750689-59750699-AT,14-59750607-59750709-AATATATATATTATATCTATAATATAT,14-59750713-59750730-T;MOTIFS=ATATATT,AATATATATATTATATCTATAATATAT,TA,AT,TATAATA,TATAT,TATATAT,T;STRUC=<VC72639>	HPRC,HGSVC,1KG-ONT	Yes	0.794	Yes	NA,NA	NA	NA
chr14:59750553	430552	INS	646	0.8444	0.5753	22	RTN1(0.034863,0.621)	NA	NA	NA	NA	NA	NA	NA	NA	No	ID=14-59749934-59749946-AT,14-59749954-59749965-TA,14-59750017-59750032-TATAT,14-59750042-59750057-TATAT,14-59750059-59750083-ATATATT,14-59750087-59750115-TATATAT,14-59750139-59750149-AT,14-59750171-59750185-TATAATA,14-59750209-59750219-AT,14-59750229-59750239-AT,14-59750256-59750265-AT,14-59750281-59750290-AT,14-59750295-59750317-TATAATA,14-59750396-59750406-AT,14-59750452-59750462-AT,14-59750485-59750495-AT,14-59750505-59750514-AT,14-59750525-59750534-AT,14-59750563-59750573-AT,14-59750608-59750618-AT,14-59750635-59750645-AT,14-59750662-59750672-AT,14-59750689-59750699-AT,14-59750607-59750709-AATATATATATTATATCTATAATATAT,14-59750713-59750730-T;MOTIFS=ATATATT,AATATATATATTATATCTATAATATAT,TA,AT,TATAATA,TATAT,TATATAT,T;STRUC=<VC72639>	HPRC,HGSVC	Yes	0.794	Yes	NA,NA	NA	NA
chr14:59750565	430553	INS	428	0.8717	0.4914	122	RTN1(0.034863,0.621)	NA	NA	NA	NA	NA	NA	NA	NA	No	ID=14-59749934-59749946-AT,14-59749954-59749965-TA,14-59750017-59750032-TATAT,14-59750042-59750057-TATAT,14-59750059-59750083-ATATATT,14-59750087-59750115-TATATAT,14-59750139-59750149-AT,14-59750171-59750185-TATAATA,14-59750209-59750219-AT,14-59750229-59750239-AT,14-59750256-59750265-AT,14-59750281-59750290-AT,14-59750295-59750317-TATAATA,14-59750396-59750406-AT,14-59750452-59750462-AT,14-59750485-59750495-AT,14-59750505-59750514-AT,14-59750525-59750534-AT,14-59750563-59750573-AT,14-59750608-59750618-AT,14-59750635-59750645-AT,14-59750662-59750672-AT,14-59750689-59750699-AT,14-59750607-59750709-AATATATATATTATATCTATAATATAT,14-59750713-59750730-T;MOTIFS=ATATATT,AATATATATATTATATCTATAATATAT,TA,AT,TATAATA,TATAT,TATATAT,T;STRUC=<VC72639>	HPRC,HGSVC,1KG-ONT	Yes	0.794	Yes	NA,NA	NA	NA
chr14:59750565	430554	INS	214	0.8369	0.6753	5	RTN1(0.034863,0.621)	NA	NA	NA	NA	NA	NA	NA	NA	No	ID=14-59749934-59749946-AT,14-59749954-59749965-TA,14-59750017-59750032-TATAT,14-59750042-59750057-TATAT,14-59750059-59750083-ATATATT,14-59750087-59750115-TATATAT,14-59750139-59750149-AT,14-59750171-59750185-TATAATA,14-59750209-59750219-AT,14-59750229-59750239-AT,14-59750256-59750265-AT,14-59750281-59750290-AT,14-59750295-59750317-TATAATA,14-59750396-59750406-AT,14-59750452-59750462-AT,14-59750485-59750495-AT,14-59750505-59750514-AT,14-59750525-59750534-AT,14-59750563-59750573-AT,14-59750608-59750618-AT,14-59750635-59750645-AT,14-59750662-59750672-AT,14-59750689-59750699-AT,14-59750607-59750709-AATATATATATTATATCTATAATATAT,14-59750713-59750730-T;MOTIFS=ATATATT,AATATATATATTATATCTATAATATAT,TA,AT,TATAATA,TATAT,TATATAT,T;STRUC=<VC72639>	HPRC,HGSVC	Yes	0.794	No	NA,NA	NA	NA
chr14:59750565	430555	INS	331	0.9344	0.2623	4	RTN1(0.034863,0.621)	NA	NA	NA	NA	NA	NA	NA	NA	No	ID=14-59749934-59749946-AT,14-59749954-59749965-TA,14-59750017-59750032-TATAT,14-59750042-59750057-TATAT,14-59750059-59750083-ATATATT,14-59750087-59750115-TATATAT,14-59750139-59750149-AT,14-59750171-59750185-TATAATA,14-59750209-59750219-AT,14-59750229-59750239-AT,14-59750256-59750265-AT,14-59750281-59750290-AT,14-59750295-59750317-TATAATA,14-59750396-59750406-AT,14-59750452-59750462-AT,14-59750485-59750495-AT,14-59750505-59750514-AT,14-59750525-59750534-AT,14-59750563-59750573-AT,14-59750608-59750618-AT,14-59750635-59750645-AT,14-59750662-59750672-AT,14-59750689-59750699-AT,14-59750607-59750709-AATATATATATTATATCTATAATATAT,14-59750713-59750730-T;MOTIFS=ATATATT,AATATATATATTATATCTATAATATAT,TA,AT,TATAATA,TATAT,TATATAT,T;STRUC=<VC72639>	HPRC,HGSVC,1KG-ONT	Yes	0.794	No	NA,NA	NA	NA
chr14:59750567	430560	INS	372	0.9123	0.3145	23	RTN1(0.034863,0.621)	NA	NA	NA	NA	NA	NA	NA	NA	No	ID=14-59749934-59749946-AT,14-59749954-59749965-TA,14-59750017-59750032-TATAT,14-59750042-59750057-TATAT,14-59750059-59750083-ATATATT,14-59750087-59750115-TATATAT,14-59750139-59750149-AT,14-59750171-59750185-TATAATA,14-59750209-59750219-AT,14-59750229-59750239-AT,14-59750256-59750265-AT,14-59750281-59750290-AT,14-59750295-59750317-TATAATA,14-59750396-59750406-AT,14-59750452-59750462-AT,14-59750485-59750495-AT,14-59750505-59750514-AT,14-59750525-59750534-AT,14-59750563-59750573-AT,14-59750608-59750618-AT,14-59750635-59750645-AT,14-59750662-59750672-AT,14-59750689-59750699-AT,14-59750607-59750709-AATATATATATTATATCTATAATATAT,14-59750713-59750730-T;MOTIFS=ATATATT,AATATATATATTATATCTATAATATAT,TA,AT,TATAATA,TATAT,TATATAT,T;STRUC=<VC72639>	HPRC,HGSVC,1KG-ONT	Yes	0.794	Yes	NA,NA	NA	NA
chr14:59750567	430558	INS	433	0.8746	0.634	12	RTN1(0.034863,0.621)	NA	NA	NA	NA	NA	NA	NA	NA	No	ID=14-59749934-59749946-AT,14-59749954-59749965-TA,14-59750017-59750032-TATAT,14-59750042-59750057-TATAT,14-59750059-59750083-ATATATT,14-59750087-59750115-TATATAT,14-59750139-59750149-AT,14-59750171-59750185-TATAATA,14-59750209-59750219-AT,14-59750229-59750239-AT,14-59750256-59750265-AT,14-59750281-59750290-AT,14-59750295-59750317-TATAATA,14-59750396-59750406-AT,14-59750452-59750462-AT,14-59750485-59750495-AT,14-59750505-59750514-AT,14-59750525-59750534-AT,14-59750563-59750573-AT,14-59750608-59750618-AT,14-59750635-59750645-AT,14-59750662-59750672-AT,14-59750689-59750699-AT,14-59750607-59750709-AATATATATATTATATCTATAATATAT,14-59750713-59750730-T;MOTIFS=ATATATT,AATATATATATTATATCTATAATATAT,TA,AT,TATAATA,TATAT,TATATAT,T;STRUC=<VC72639>	HPRC,HGSVC,1KG-ONT	Yes	0.794	Yes	NA,NA	NA	NA
chr14:59750567	430557	INS	456	0.8806	0.4314	37	RTN1(0.034863,0.621)	NA	NA	NA	NA	NA	NA	NA	NA	No	ID=14-59749934-59749946-AT,14-59749954-59749965-TA,14-59750017-59750032-TATAT,14-59750042-59750057-TATAT,14-59750059-59750083-ATATATT,14-59750087-59750115-TATATAT,14-59750139-59750149-AT,14-59750171-59750185-TATAATA,14-59750209-59750219-AT,14-59750229-59750239-AT,14-59750256-59750265-AT,14-59750281-59750290-AT,14-59750295-59750317-TATAATA,14-59750396-59750406-AT,14-59750452-59750462-AT,14-59750485-59750495-AT,14-59750505-59750514-AT,14-59750525-59750534-AT,14-59750563-59750573-AT,14-59750608-59750618-AT,14-59750635-59750645-AT,14-59750662-59750672-AT,14-59750689-59750699-AT,14-59750607-59750709-AATATATATATTATATCTATAATATAT,14-59750713-59750730-T;MOTIFS=ATATATT,AATATATATATTATATCTATAATATAT,TA,AT,TATAATA,TATAT,TATATAT,T;STRUC=<VC72639>	HPRC,HGSVC,1KG-ONT	Yes	0.794	Yes	NA,NA	NA	NA
chr14:59750567	430559	INS	410	0.8753	0.4581	78	RTN1(0.034863,0.621)	NA	NA	NA	NA	NA	NA	NA	NA	No	ID=14-59749934-59749946-AT,14-59749954-59749965-TA,14-59750017-59750032-TATAT,14-59750042-59750057-TATAT,14-59750059-59750083-ATATATT,14-59750087-59750115-TATATAT,14-59750139-59750149-AT,14-59750171-59750185-TATAATA,14-59750209-59750219-AT,14-59750229-59750239-AT,14-59750256-59750265-AT,14-59750281-59750290-AT,14-59750295-59750317-TATAATA,14-59750396-59750406-AT,14-59750452-59750462-AT,14-59750485-59750495-AT,14-59750505-59750514-AT,14-59750525-59750534-AT,14-59750563-59750573-AT,14-59750608-59750618-AT,14-59750635-59750645-AT,14-59750662-59750672-AT,14-59750689-59750699-AT,14-59750607-59750709-AATATATATATTATATCTATAATATAT,14-59750713-59750730-T;MOTIFS=ATATATT,AATATATATATTATATCTATAATATAT,TA,AT,TATAATA,TATAT,TATATAT,T;STRUC=<VC72639>	HPRC,HGSVC,1KG-ONT	Yes	0.794	Yes	NA,NA	NA	NA
chr14:59750573	430561	INS	250	0.9672	0.1404	18	RTN1(0.034863,0.621)	NA	NA	NA	NA	NA	NA	NA	NA	No	ID=14-59749934-59749946-AT,14-59749954-59749965-TA,14-59750017-59750032-TATAT,14-59750042-59750057-TATAT,14-59750059-59750083-ATATATT,14-59750087-59750115-TATATAT,14-59750139-59750149-AT,14-59750171-59750185-TATAATA,14-59750209-59750219-AT,14-59750229-59750239-AT,14-59750256-59750265-AT,14-59750281-59750290-AT,14-59750295-59750317-TATAATA,14-59750396-59750406-AT,14-59750452-59750462-AT,14-59750485-59750495-AT,14-59750505-59750514-AT,14-59750525-59750534-AT,14-59750563-59750573-AT,14-59750608-59750618-AT,14-59750635-59750645-AT,14-59750662-59750672-AT,14-59750689-59750699-AT,14-59750607-59750709-AATATATATATTATATCTATAATATAT,14-59750713-59750730-T;MOTIFS=ATATATT,AATATATATATTATATCTATAATATAT,TA,AT,TATAATA,TATAT,TATATAT,T;STRUC=<VC72639>	HPRC,HGSVC	Yes	0.794	Yes	NA,NA	NA	NA
chr14:59750589	430562	INS	315	0.8068	0.6793	60	RTN1(0.034863,0.621)	NA	NA	NA	NA	NA	NA	NA	NA	No	ID=14-59749934-59749946-AT,14-59749954-59749965-TA,14-59750017-59750032-TATAT,14-59750042-59750057-TATAT,14-59750059-59750083-ATATATT,14-59750087-59750115-TATATAT,14-59750139-59750149-AT,14-59750171-59750185-TATAATA,14-59750209-59750219-AT,14-59750229-59750239-AT,14-59750256-59750265-AT,14-59750281-59750290-AT,14-59750295-59750317-TATAATA,14-59750396-59750406-AT,14-59750452-59750462-AT,14-59750485-59750495-AT,14-59750505-59750514-AT,14-59750525-59750534-AT,14-59750563-59750573-AT,14-59750608-59750618-AT,14-59750635-59750645-AT,14-59750662-59750672-AT,14-59750689-59750699-AT,14-59750607-59750709-AATATATATATTATATCTATAATATAT,14-59750713-59750730-T;MOTIFS=ATATATT,AATATATATATTATATCTATAATATAT,TA,AT,TATAATA,TATAT,TATATAT,T;STRUC=<VC72639>	HPRC,HGSVC,1KG-ONT	Yes	0.794	Yes	NA,NA	NA	NA
chr14:59750589	430573	INS	646	0.9026	0.3525	37	RTN1(0.034863,0.621)	NA	NA	NA	NA	NA	NA	NA	NA	No	ID=14-59749934-59749946-AT,14-59749954-59749965-TA,14-59750017-59750032-TATAT,14-59750042-59750057-TATAT,14-59750059-59750083-ATATATT,14-59750087-59750115-TATATAT,14-59750139-59750149-AT,14-59750171-59750185-TATAATA,14-59750209-59750219-AT,14-59750229-59750239-AT,14-59750256-59750265-AT,14-59750281-59750290-AT,14-59750295-59750317-TATAATA,14-59750396-59750406-AT,14-59750452-59750462-AT,14-59750485-59750495-AT,14-59750505-59750514-AT,14-59750525-59750534-AT,14-59750563-59750573-AT,14-59750608-59750618-AT,14-59750635-59750645-AT,14-59750662-59750672-AT,14-59750689-59750699-AT,14-59750607-59750709-AATATATATATTATATCTATAATATAT,14-59750713-59750730-T;MOTIFS=ATATATT,AATATATATATTATATCTATAATATAT,TA,AT,TATAATA,TATAT,TATATAT,T;STRUC=<VC72639>	HPRC,HGSVC	Yes	0.794	Yes	NA,NA	NA	NA
chr14:59750589	430572	INS	601	0.8158	0.6447	12	RTN1(0.034863,0.621)	NA	NA	NA	NA	NA	NA	NA	NA	No	ID=14-59749934-59749946-AT,14-59749954-59749965-TA,14-59750017-59750032-TATAT,14-59750042-59750057-TATAT,14-59750059-59750083-ATATATT,14-59750087-59750115-TATATAT,14-59750139-59750149-AT,14-59750171-59750185-TATAATA,14-59750209-59750219-AT,14-59750229-59750239-AT,14-59750256-59750265-AT,14-59750281-59750290-AT,14-59750295-59750317-TATAATA,14-59750396-59750406-AT,14-59750452-59750462-AT,14-59750485-59750495-AT,14-59750505-59750514-AT,14-59750525-59750534-AT,14-59750563-59750573-AT,14-59750608-59750618-AT,14-59750635-59750645-AT,14-59750662-59750672-AT,14-59750689-59750699-AT,14-59750607-59750709-AATATATATATTATATCTATAATATAT,14-59750713-59750730-T;MOTIFS=ATATATT,AATATATATATTATATCTATAATATAT,TA,AT,TATAATA,TATAT,TATATAT,T;STRUC=<VC72639>	HPRC,HGSVC	Yes	0.794	Yes	NA,NA	NA	NA
chr14:59750589	430571	INS	501	0.789	0.6966	42	RTN1(0.034863,0.621)	NA	NA	NA	NA	NA	NA	NA	NA	No	ID=14-59749934-59749946-AT,14-59749954-59749965-TA,14-59750017-59750032-TATAT,14-59750042-59750057-TATAT,14-59750059-59750083-ATATATT,14-59750087-59750115-TATATAT,14-59750139-59750149-AT,14-59750171-59750185-TATAATA,14-59750209-59750219-AT,14-59750229-59750239-AT,14-59750256-59750265-AT,14-59750281-59750290-AT,14-59750295-59750317-TATAATA,14-59750396-59750406-AT,14-59750452-59750462-AT,14-59750485-59750495-AT,14-59750505-59750514-AT,14-59750525-59750534-AT,14-59750563-59750573-AT,14-59750608-59750618-AT,14-59750635-59750645-AT,14-59750662-59750672-AT,14-59750689-59750699-AT,14-59750607-59750709-AATATATATATTATATCTATAATATAT,14-59750713-59750730-T;MOTIFS=ATATATT,AATATATATATTATATCTATAATATAT,TA,AT,TATAATA,TATAT,TATATAT,T;STRUC=<VC72639>	HPRC,HGSVC,1KG-ONT	Yes	0.794	Yes	NA,NA	NA	NA
chr14:59750589	430570	INS	616	0.8539	0.5201	8	RTN1(0.034863,0.621)	NA	NA	NA	NA	NA	NA	NA	NA	No	ID=14-59749934-59749946-AT,14-59749954-59749965-TA,14-59750017-59750032-TATAT,14-59750042-59750057-TATAT,14-59750059-59750083-ATATATT,14-59750087-59750115-TATATAT,14-59750139-59750149-AT,14-59750171-59750185-TATAATA,14-59750209-59750219-AT,14-59750229-59750239-AT,14-59750256-59750265-AT,14-59750281-59750290-AT,14-59750295-59750317-TATAATA,14-59750396-59750406-AT,14-59750452-59750462-AT,14-59750485-59750495-AT,14-59750505-59750514-AT,14-59750525-59750534-AT,14-59750563-59750573-AT,14-59750608-59750618-AT,14-59750635-59750645-AT,14-59750662-59750672-AT,14-59750689-59750699-AT,14-59750607-59750709-AATATATATATTATATCTATAATATAT,14-59750713-59750730-T;MOTIFS=ATATATT,AATATATATATTATATCTATAATATAT,TA,AT,TATAATA,TATAT,TATATAT,T;STRUC=<VC72639>	HPRC,HGSVC	Yes	0.794	No	NA,NA	NA	NA
chr14:59750589	430569	INS	302	0.84	0.6543	21	RTN1(0.034863,0.621)	NA	NA	NA	NA	NA	NA	NA	NA	No	ID=14-59749934-59749946-AT,14-59749954-59749965-TA,14-59750017-59750032-TATAT,14-59750042-59750057-TATAT,14-59750059-59750083-ATATATT,14-59750087-59750115-TATATAT,14-59750139-59750149-AT,14-59750171-59750185-TATAATA,14-59750209-59750219-AT,14-59750229-59750239-AT,14-59750256-59750265-AT,14-59750281-59750290-AT,14-59750295-59750317-TATAATA,14-59750396-59750406-AT,14-59750452-59750462-AT,14-59750485-59750495-AT,14-59750505-59750514-AT,14-59750525-59750534-AT,14-59750563-59750573-AT,14-59750608-59750618-AT,14-59750635-59750645-AT,14-59750662-59750672-AT,14-59750689-59750699-AT,14-59750607-59750709-AATATATATATTATATCTATAATATAT,14-59750713-59750730-T;MOTIFS=ATATATT,AATATATATATTATATCTATAATATAT,TA,AT,TATAATA,TATAT,TATATAT,T;STRUC=<VC72639>	HPRC,HGSVC,1KG-ONT	Yes	0.794	Yes	NA,NA	NA	NA
chr14:59750589	430567	INS	379	0.9093	0.3716	43	RTN1(0.034863,0.621)	NA	NA	NA	NA	NA	NA	NA	NA	No	ID=14-59749934-59749946-AT,14-59749954-59749965-TA,14-59750017-59750032-TATAT,14-59750042-59750057-TATAT,14-59750059-59750083-ATATATT,14-59750087-59750115-TATATAT,14-59750139-59750149-AT,14-59750171-59750185-TATAATA,14-59750209-59750219-AT,14-59750229-59750239-AT,14-59750256-59750265-AT,14-59750281-59750290-AT,14-59750295-59750317-TATAATA,14-59750396-59750406-AT,14-59750452-59750462-AT,14-59750485-59750495-AT,14-59750505-59750514-AT,14-59750525-59750534-AT,14-59750563-59750573-AT,14-59750608-59750618-AT,14-59750635-59750645-AT,14-59750662-59750672-AT,14-59750689-59750699-AT,14-59750607-59750709-AATATATATATTATATCTATAATATAT,14-59750713-59750730-T;MOTIFS=ATATATT,AATATATATATTATATCTATAATATAT,TA,AT,TATAATA,TATAT,TATATAT,T;STRUC=<VC72639>	HPRC,HGSVC,1KG-ONT	Yes	0.794	Yes	NA,NA	NA	NA
chr14:59750589	430566	INS	338	0.9834	0.0453	49	RTN1(0.034863,0.621)	NA	NA	NA	NA	NA	NA	NA	NA	No	ID=14-59749934-59749946-AT,14-59749954-59749965-TA,14-59750017-59750032-TATAT,14-59750042-59750057-TATAT,14-59750059-59750083-ATATATT,14-59750087-59750115-TATATAT,14-59750139-59750149-AT,14-59750171-59750185-TATAATA,14-59750209-59750219-AT,14-59750229-59750239-AT,14-59750256-59750265-AT,14-59750281-59750290-AT,14-59750295-59750317-TATAATA,14-59750396-59750406-AT,14-59750452-59750462-AT,14-59750485-59750495-AT,14-59750505-59750514-AT,14-59750525-59750534-AT,14-59750563-59750573-AT,14-59750608-59750618-AT,14-59750635-59750645-AT,14-59750662-59750672-AT,14-59750689-59750699-AT,14-59750607-59750709-AATATATATATTATATCTATAATATAT,14-59750713-59750730-T;MOTIFS=ATATATT,AATATATATATTATATCTATAATATAT,TA,AT,TATAATA,TATAT,TATATAT,T;STRUC=<VC72639>	HPRC,HGSVC,1KG-ONT	Yes	0.794	Yes	NA,NA	NA	NA
chr14:59750589	430565	INS	297	0.8426	0.596	19	RTN1(0.034863,0.621)	NA	NA	NA	NA	NA	NA	NA	NA	No	ID=14-59749934-59749946-AT,14-59749954-59749965-TA,14-59750017-59750032-TATAT,14-59750042-59750057-TATAT,14-59750059-59750083-ATATATT,14-59750087-59750115-TATATAT,14-59750139-59750149-AT,14-59750171-59750185-TATAATA,14-59750209-59750219-AT,14-59750229-59750239-AT,14-59750256-59750265-AT,14-59750281-59750290-AT,14-59750295-59750317-TATAATA,14-59750396-59750406-AT,14-59750452-59750462-AT,14-59750485-59750495-AT,14-59750505-59750514-AT,14-59750525-59750534-AT,14-59750563-59750573-AT,14-59750608-59750618-AT,14-59750635-59750645-AT,14-59750662-59750672-AT,14-59750689-59750699-AT,14-59750607-59750709-AATATATATATTATATCTATAATATAT,14-59750713-59750730-T;MOTIFS=ATATATT,AATATATATATTATATCTATAATATAT,TA,AT,TATAATA,TATAT,TATATAT,T;STRUC=<VC72639>	HPRC,HGSVC,1KG-ONT	Yes	0.794	Yes	NA,NA	NA	NA
chr14:59750589	430564	INS	320	0.9707	0.0959	33	RTN1(0.034863,0.621)	NA	NA	NA	NA	NA	NA	NA	NA	No	ID=14-59749934-59749946-AT,14-59749954-59749965-TA,14-59750017-59750032-TATAT,14-59750042-59750057-TATAT,14-59750059-59750083-ATATATT,14-59750087-59750115-TATATAT,14-59750139-59750149-AT,14-59750171-59750185-TATAATA,14-59750209-59750219-AT,14-59750229-59750239-AT,14-59750256-59750265-AT,14-59750281-59750290-AT,14-59750295-59750317-TATAATA,14-59750396-59750406-AT,14-59750452-59750462-AT,14-59750485-59750495-AT,14-59750505-59750514-AT,14-59750525-59750534-AT,14-59750563-59750573-AT,14-59750608-59750618-AT,14-59750635-59750645-AT,14-59750662-59750672-AT,14-59750689-59750699-AT,14-59750607-59750709-AATATATATATTATATCTATAATATAT,14-59750713-59750730-T;MOTIFS=ATATATT,AATATATATATTATATCTATAATATAT,TA,AT,TATAATA,TATAT,TATATAT,T;STRUC=<VC72639>	HPRC,HGSVC,1KG-ONT	Yes	0.794	Yes	NA,NA	NA	NA
chr14:59750589	430563	INS	356	0.8626	0.5177	69	RTN1(0.034863,0.621)	NA	NA	NA	NA	NA	NA	NA	NA	No	ID=14-59749934-59749946-AT,14-59749954-59749965-TA,14-59750017-59750032-TATAT,14-59750042-59750057-TATAT,14-59750059-59750083-ATATATT,14-59750087-59750115-TATATAT,14-59750139-59750149-AT,14-59750171-59750185-TATAATA,14-59750209-59750219-AT,14-59750229-59750239-AT,14-59750256-59750265-AT,14-59750281-59750290-AT,14-59750295-59750317-TATAATA,14-59750396-59750406-AT,14-59750452-59750462-AT,14-59750485-59750495-AT,14-59750505-59750514-AT,14-59750525-59750534-AT,14-59750563-59750573-AT,14-59750608-59750618-AT,14-59750635-59750645-AT,14-59750662-59750672-AT,14-59750689-59750699-AT,14-59750607-59750709-AATATATATATTATATCTATAATATAT,14-59750713-59750730-T;MOTIFS=ATATATT,AATATATATATTATATCTATAATATAT,TA,AT,TATAATA,TATAT,TATATAT,T;STRUC=<VC72639>	HPRC,HGSVC,1KG-ONT	Yes	0.794	Yes	NA,NA	NA	NA
chr14:59750589	430568	INS	320	0.8339	0.6423	18	RTN1(0.034863,0.621)	NA	NA	NA	NA	NA	NA	NA	NA	No	ID=14-59749934-59749946-AT,14-59749954-59749965-TA,14-59750017-59750032-TATAT,14-59750042-59750057-TATAT,14-59750059-59750083-ATATATT,14-59750087-59750115-TATATAT,14-59750139-59750149-AT,14-59750171-59750185-TATAATA,14-59750209-59750219-AT,14-59750229-59750239-AT,14-59750256-59750265-AT,14-59750281-59750290-AT,14-59750295-59750317-TATAATA,14-59750396-59750406-AT,14-59750452-59750462-AT,14-59750485-59750495-AT,14-59750505-59750514-AT,14-59750525-59750534-AT,14-59750563-59750573-AT,14-59750608-59750618-AT,14-59750635-59750645-AT,14-59750662-59750672-AT,14-59750689-59750699-AT,14-59750607-59750709-AATATATATATTATATCTATAATATAT,14-59750713-59750730-T;MOTIFS=ATATATT,AATATATATATTATATCTATAATATAT,TA,AT,TATAATA,TATAT,TATATAT,T;STRUC=<VC72639>	HPRC,HGSVC,1KG-ONT	Yes	0.794	Yes	NA,NA	NA	NA
chr14:59750591	430574	INS	312	0.8499	0.5475	2	RTN1(0.034863,0.621)	NA	NA	NA	NA	NA	NA	NA	NA	No	ID=14-59749934-59749946-AT,14-59749954-59749965-TA,14-59750017-59750032-TATAT,14-59750042-59750057-TATAT,14-59750059-59750083-ATATATT,14-59750087-59750115-TATATAT,14-59750139-59750149-AT,14-59750171-59750185-TATAATA,14-59750209-59750219-AT,14-59750229-59750239-AT,14-59750256-59750265-AT,14-59750281-59750290-AT,14-59750295-59750317-TATAATA,14-59750396-59750406-AT,14-59750452-59750462-AT,14-59750485-59750495-AT,14-59750505-59750514-AT,14-59750525-59750534-AT,14-59750563-59750573-AT,14-59750608-59750618-AT,14-59750635-59750645-AT,14-59750662-59750672-AT,14-59750689-59750699-AT,14-59750607-59750709-AATATATATATTATATCTATAATATAT,14-59750713-59750730-T;MOTIFS=ATATATT,AATATATATATTATATCTATAATATAT,TA,AT,TATAATA,TATAT,TATATAT,T;STRUC=<VC72639>	HPRC,HGSVC,1KG-ONT	Yes	0.794	No	NA,NA	NA	NA
chr14:59750591	430575	INS	420	0.8864	0.383	36	RTN1(0.034863,0.621)	NA	NA	NA	NA	NA	NA	NA	NA	No	ID=14-59749934-59749946-AT,14-59749954-59749965-TA,14-59750017-59750032-TATAT,14-59750042-59750057-TATAT,14-59750059-59750083-ATATATT,14-59750087-59750115-TATATAT,14-59750139-59750149-AT,14-59750171-59750185-TATAATA,14-59750209-59750219-AT,14-59750229-59750239-AT,14-59750256-59750265-AT,14-59750281-59750290-AT,14-59750295-59750317-TATAATA,14-59750396-59750406-AT,14-59750452-59750462-AT,14-59750485-59750495-AT,14-59750505-59750514-AT,14-59750525-59750534-AT,14-59750563-59750573-AT,14-59750608-59750618-AT,14-59750635-59750645-AT,14-59750662-59750672-AT,14-59750689-59750699-AT,14-59750607-59750709-AATATATATATTATATCTATAATATAT,14-59750713-59750730-T;MOTIFS=ATATATT,AATATATATATTATATCTATAATATAT,TA,AT,TATAATA,TATAT,TATATAT,T;STRUC=<VC72639>	HPRC,HGSVC,1KG-ONT	Yes	0.794	Yes	NA,NA	NA	NA
chr14:59750591	430576	INS	378	0.8217	0.6592	134	RTN1(0.034863,0.621)	NA	NA	NA	NA	NA	NA	NA	NA	No	ID=14-59749934-59749946-AT,14-59749954-59749965-TA,14-59750017-59750032-TATAT,14-59750042-59750057-TATAT,14-59750059-59750083-ATATATT,14-59750087-59750115-TATATAT,14-59750139-59750149-AT,14-59750171-59750185-TATAATA,14-59750209-59750219-AT,14-59750229-59750239-AT,14-59750256-59750265-AT,14-59750281-59750290-AT,14-59750295-59750317-TATAATA,14-59750396-59750406-AT,14-59750452-59750462-AT,14-59750485-59750495-AT,14-59750505-59750514-AT,14-59750525-59750534-AT,14-59750563-59750573-AT,14-59750608-59750618-AT,14-59750635-59750645-AT,14-59750662-59750672-AT,14-59750689-59750699-AT,14-59750607-59750709-AATATATATATTATATCTATAATATAT,14-59750713-59750730-T;MOTIFS=ATATATT,AATATATATATTATATCTATAATATAT,TA,AT,TATAATA,TATAT,TATATAT,T;STRUC=<VC72639>	HPRC,HGSVC,1KG-ONT	Yes	0.794	Yes	NA,NA	NA	NA
chr14:59750591	430577	INS	334	0.8175	0.6392	69	RTN1(0.034863,0.621)	NA	NA	NA	NA	NA	NA	NA	NA	No	ID=14-59749934-59749946-AT,14-59749954-59749965-TA,14-59750017-59750032-TATAT,14-59750042-59750057-TATAT,14-59750059-59750083-ATATATT,14-59750087-59750115-TATATAT,14-59750139-59750149-AT,14-59750171-59750185-TATAATA,14-59750209-59750219-AT,14-59750229-59750239-AT,14-59750256-59750265-AT,14-59750281-59750290-AT,14-59750295-59750317-TATAATA,14-59750396-59750406-AT,14-59750452-59750462-AT,14-59750485-59750495-AT,14-59750505-59750514-AT,14-59750525-59750534-AT,14-59750563-59750573-AT,14-59750608-59750618-AT,14-59750635-59750645-AT,14-59750662-59750672-AT,14-59750689-59750699-AT,14-59750607-59750709-AATATATATATTATATCTATAATATAT,14-59750713-59750730-T;MOTIFS=ATATATT,AATATATATATTATATCTATAATATAT,TA,AT,TATAATA,TATAT,TATATAT,T;STRUC=<VC72639>	HPRC,HGSVC,1KG-ONT	Yes	0.794	Yes	NA,NA	NA	NA
chr14:59750631	430579	INS	530	0.8538	0.5759	21	RTN1(0.034863,0.621)	NA	NA	NA	NA	NA	NA	NA	NA	No	ID=14-59749934-59749946-AT,14-59749954-59749965-TA,14-59750017-59750032-TATAT,14-59750042-59750057-TATAT,14-59750059-59750083-ATATATT,14-59750087-59750115-TATATAT,14-59750139-59750149-AT,14-59750171-59750185-TATAATA,14-59750209-59750219-AT,14-59750229-59750239-AT,14-59750256-59750265-AT,14-59750281-59750290-AT,14-59750295-59750317-TATAATA,14-59750396-59750406-AT,14-59750452-59750462-AT,14-59750485-59750495-AT,14-59750505-59750514-AT,14-59750525-59750534-AT,14-59750563-59750573-AT,14-59750608-59750618-AT,14-59750635-59750645-AT,14-59750662-59750672-AT,14-59750689-59750699-AT,14-59750607-59750709-AATATATATATTATATCTATAATATAT,14-59750713-59750730-T;MOTIFS=ATATATT,AATATATATATTATATCTATAATATAT,TA,AT,TATAATA,TATAT,TATATAT,T;STRUC=<VC72639>	HPRC,HGSVC,1KG-ONT	Yes	0.794	Yes	NA,NA	NA	NA
chr14:59750631	430578	INS	363	0.8829	0.4309	54	RTN1(0.034863,0.621)	NA	NA	NA	NA	NA	NA	NA	NA	No	ID=14-59749934-59749946-AT,14-59749954-59749965-TA,14-59750017-59750032-TATAT,14-59750042-59750057-TATAT,14-59750059-59750083-ATATATT,14-59750087-59750115-TATATAT,14-59750139-59750149-AT,14-59750171-59750185-TATAATA,14-59750209-59750219-AT,14-59750229-59750239-AT,14-59750256-59750265-AT,14-59750281-59750290-AT,14-59750295-59750317-TATAATA,14-59750396-59750406-AT,14-59750452-59750462-AT,14-59750485-59750495-AT,14-59750505-59750514-AT,14-59750525-59750534-AT,14-59750563-59750573-AT,14-59750608-59750618-AT,14-59750635-59750645-AT,14-59750662-59750672-AT,14-59750689-59750699-AT,14-59750607-59750709-AATATATATATTATATCTATAATATAT,14-59750713-59750730-T;MOTIFS=ATATATT,AATATATATATTATATCTATAATATAT,TA,AT,TATAATA,TATAT,TATATAT,T;STRUC=<VC72639>	HPRC,HGSVC,1KG-ONT	Yes	0.794	Yes	NA,NA	NA	NA
chr14:59750634	430580	INS	97	0.8837	0.4144	8	RTN1(0.034863,0.621)	NA	NA	NA	NA	NA	NA	NA	NA	No	ID=14-59749934-59749946-AT,14-59749954-59749965-TA,14-59750017-59750032-TATAT,14-59750042-59750057-TATAT,14-59750059-59750083-ATATATT,14-59750087-59750115-TATATAT,14-59750139-59750149-AT,14-59750171-59750185-TATAATA,14-59750209-59750219-AT,14-59750229-59750239-AT,14-59750256-59750265-AT,14-59750281-59750290-AT,14-59750295-59750317-TATAATA,14-59750396-59750406-AT,14-59750452-59750462-AT,14-59750485-59750495-AT,14-59750505-59750514-AT,14-59750525-59750534-AT,14-59750563-59750573-AT,14-59750608-59750618-AT,14-59750635-59750645-AT,14-59750662-59750672-AT,14-59750689-59750699-AT,14-59750607-59750709-AATATATATATTATATCTATAATATAT,14-59750713-59750730-T;MOTIFS=ATATATT,AATATATATATTATATCTATAATATAT,TA,AT,TATAATA,TATAT,TATATAT,T;STRUC=<VC72639>	HPRC,HGSVC,1KG-ONT	Yes	0.794	No	NA,NA	NA	NA
chr14:59750635	430581	INS	326	0.9137	0.3568	52	RTN1(0.034863,0.621)	NA	NA	NA	NA	NA	NA	NA	NA	No	ID=14-59749934-59749946-AT,14-59749954-59749965-TA,14-59750017-59750032-TATAT,14-59750042-59750057-TATAT,14-59750059-59750083-ATATATT,14-59750087-59750115-TATATAT,14-59750139-59750149-AT,14-59750171-59750185-TATAATA,14-59750209-59750219-AT,14-59750229-59750239-AT,14-59750256-59750265-AT,14-59750281-59750290-AT,14-59750295-59750317-TATAATA,14-59750396-59750406-AT,14-59750452-59750462-AT,14-59750485-59750495-AT,14-59750505-59750514-AT,14-59750525-59750534-AT,14-59750563-59750573-AT,14-59750608-59750618-AT,14-59750635-59750645-AT,14-59750662-59750672-AT,14-59750689-59750699-AT,14-59750607-59750709-AATATATATATTATATCTATAATATAT,14-59750713-59750730-T;MOTIFS=ATATATT,AATATATATATTATATCTATAATATAT,TA,AT,TATAATA,TATAT,TATATAT,T;STRUC=<VC72639>	HPRC,HGSVC,1KG-ONT	Yes	0.794	Yes	NA,NA	NA	NA
chr14:59750655	430582	INS	60	0.8339	0.606	47	RTN1(0.034863,0.621)	NA	NA	NA	NA	NA	NA	NA	NA	No	ID=14-59749934-59749946-AT,14-59749954-59749965-TA,14-59750017-59750032-TATAT,14-59750042-59750057-TATAT,14-59750059-59750083-ATATATT,14-59750087-59750115-TATATAT,14-59750139-59750149-AT,14-59750171-59750185-TATAATA,14-59750209-59750219-AT,14-59750229-59750239-AT,14-59750256-59750265-AT,14-59750281-59750290-AT,14-59750295-59750317-TATAATA,14-59750396-59750406-AT,14-59750452-59750462-AT,14-59750485-59750495-AT,14-59750505-59750514-AT,14-59750525-59750534-AT,14-59750563-59750573-AT,14-59750608-59750618-AT,14-59750635-59750645-AT,14-59750662-59750672-AT,14-59750689-59750699-AT,14-59750607-59750709-AATATATATATTATATCTATAATATAT,14-59750713-59750730-T;MOTIFS=ATATATT,AATATATATATTATATCTATAATATAT,TA,AT,TATAATA,TATAT,TATATAT,T;STRUC=<VC72639>	HPRC,HGSVC	Yes	0.794	Yes	NA,NA	NA	NA
chr14:59774599	430583	INS	179	0.8826	0.4296	66	RTN1(0.034863,0.621)	NA	NA	NA	NA	NA	NA	NA	NA	No	NA	HPRC,HGSVC,1KG-ONT	Yes	9.45	Yes	NA,NA	NA	NA
chr14:59774599	430584	INS	190	0.8503	0.5384	12	RTN1(0.034863,0.621)	NA	NA	NA	NA	NA	NA	NA	NA	No	NA	HPRC,HGSVC,1KG-ONT	Yes	9.45	Yes	NA,NA	NA	NA
chr14:59774599	430585	INS	170	0.8576	0.5197	32	RTN1(0.034863,0.621)	NA	NA	NA	NA	NA	NA	NA	NA	No	NA	HPRC,HGSVC,1KG-ONT	Yes	9.45	Yes	NA,NA	NA	NA
chr14:59872781	430586	INS	317	0.9227	0.3232	7	NA	NA	NA	NA	NA	NA	NA	NA	NA	No	NA	NA	Yes	10.21	Yes	NA,NA	NA	NA
chr14:59874679	430587	DEL	1844	0.957	0.1888	277	NA	NA	NA	NA	NA	NA	NA	NA	NA	No	ID=14-59874917-59874937-TTTG,14-59875484-59875493-T,14-59875868-59875883-TATTT,14-59876228-59876237-AG,14-59876246-59876261-A;MOTIFS=TTTG,A,AG,TATTT,T;STRUC=<VC72645>	HPRC,HGSVC,1KG-ONT	Yes	0.344	Yes	NA,NA	NA	NA
chr14:59900674	430588	INS	132	0.8524	0.5455	9	NA	NA	NA	NA	NA	NA	NA	NA	NA	No	NA	NA	No	3.322	Yes	NA,NA	NA	NA
chr14:59909002	430589	DEL	77	0.947	0.2053	738	NA	NA	NA	NA	NA	NA	NA	NA	NA	No	ID=14-59908833-59908844-AT,14-59908856-59908867-AT,14-59908879-59908888-AT,14-59908900-59908911-AT,14-59908955-59908965-TA,14-59908983-59908998-TA,14-59909022-59909031-TA,14-59909041-59909053-TA,14-59909065-59909077-TA,14-59909078-59909088-AT,14-59909098-59909110-TA,14-59909122-59909134-TA,14-59909142-59909151-TG,14-59909150-59909161-TA,14-59909162-59909173-TA;MOTIFS=TG,TA,AT;STRUC=<VC72647>	HPRC,HGSVC,1KG-ONT	Yes	0.003	Yes	NA,NA	NA	NA
chr14:59909022	430591	DEL	57	0.8536	0.5632	35	NA	NA	NA	NA	NA	NA	NA	NA	NA	No	ID=14-59908833-59908844-AT,14-59908856-59908867-AT,14-59908879-59908888-AT,14-59908900-59908911-AT,14-59908955-59908965-TA,14-59908983-59908998-TA,14-59909022-59909031-TA,14-59909041-59909053-TA,14-59909065-59909077-TA,14-59909078-59909088-AT,14-59909098-59909110-TA,14-59909122-59909134-TA,14-59909142-59909151-TG,14-59909150-59909161-TA,14-59909162-59909173-TA;MOTIFS=TG,TA,AT;STRUC=<VC72647>	HPRC,HGSVC,1KG-ONT	Yes	0.003	Yes	NA,NA	NA	NA
chr14:59909022	430590	INS	57	0.8195	0.6296	1	NA	NA	NA	NA	NA	NA	NA	NA	NA	No	ID=14-59908833-59908844-AT,14-59908856-59908867-AT,14-59908879-59908888-AT,14-59908900-59908911-AT,14-59908955-59908965-TA,14-59908983-59908998-TA,14-59909022-59909031-TA,14-59909041-59909053-TA,14-59909065-59909077-TA,14-59909078-59909088-AT,14-59909098-59909110-TA,14-59909122-59909134-TA,14-59909142-59909151-TG,14-59909150-59909161-TA,14-59909162-59909173-TA;MOTIFS=TG,TA,AT;STRUC=<VC72647>	HGSVC	No	1.616	Yes	NA,NA	NA	NA
chr14:59967602	430592	INS	93	0.8136	0.6546	1	NA	NA	NA	NA	NA	NA	NA	NA	NA	No	NA	NA	Yes	7.087	No	NA,NA	NA	NA
chr14:59975080	430593	DEL	61	0.8068	0.6633	2	NA	NA	NA	NA	NA	NA	NA	NA	NA	No	ID=14-59975012-59975024-AT,14-59975034-59975052-AT,14-59975066-59975085-TG,14-59975089-59975101-TA,14-59975102-59975112-AT,14-59975113-59975126-TA,14-59975127-59975139-TA,14-59975140-59975150-AT,14-59975151-59975164-TA,14-59975165-59975177-TA;MOTIFS=TA,TG,AT;STRUC=<VC72651>	HPRC,HGSVC,1KG-ONT	Yes	5.068	No	NA,NA	NA	NA
chr14:59975080	430594	DEL	65	0.89	0.4039	15	NA	NA	NA	NA	NA	NA	NA	NA	NA	No	ID=14-59975012-59975024-AT,14-59975034-59975052-AT,14-59975066-59975085-TG,14-59975089-59975101-TA,14-59975102-59975112-AT,14-59975113-59975126-TA,14-59975127-59975139-TA,14-59975140-59975150-AT,14-59975151-59975164-TA,14-59975165-59975177-TA;MOTIFS=TA,TG,AT;STRUC=<VC72651>	HPRC,HGSVC,1KG-ONT	Yes	4.297	Yes	NA,NA	NA	NA
chr14:59975080	430595	DEL	69	0.8859	0.4739	10	NA	NA	NA	NA	NA	NA	NA	NA	NA	No	ID=14-59975012-59975024-AT,14-59975034-59975052-AT,14-59975066-59975085-TG,14-59975089-59975101-TA,14-59975102-59975112-AT,14-59975113-59975126-TA,14-59975127-59975139-TA,14-59975140-59975150-AT,14-59975151-59975164-TA,14-59975165-59975177-TA;MOTIFS=TA,TG,AT;STRUC=<VC72651>	HPRC,HGSVC,1KG-ONT	Yes	4.297	Yes	NA,NA	NA	NA
chr14:59975081	430596	DEL	57	0.8033	0.6967	11	NA	NA	NA	NA	NA	NA	NA	NA	NA	No	ID=14-59975012-59975024-AT,14-59975034-59975052-AT,14-59975066-59975085-TG,14-59975089-59975101-TA,14-59975102-59975112-AT,14-59975113-59975126-TA,14-59975127-59975139-TA,14-59975140-59975150-AT,14-59975151-59975164-TA,14-59975165-59975177-TA;MOTIFS=TA,TG,AT;STRUC=<VC72651>	HPRC,HGSVC,1KG-ONT	Yes	5.148	Yes	NA,NA	NA	NA
chr14:59975084	430597	DEL	75	0.8448	0.5717	3	NA	NA	NA	NA	NA	NA	NA	NA	NA	No	ID=14-59975012-59975024-AT,14-59975034-59975052-AT,14-59975066-59975085-TG,14-59975089-59975101-TA,14-59975102-59975112-AT,14-59975113-59975126-TA,14-59975127-59975139-TA,14-59975140-59975150-AT,14-59975151-59975164-TA,14-59975165-59975177-TA;MOTIFS=TA,TG,AT;STRUC=<VC72651>	HPRC,HGSVC,1KG-ONT	Yes	4.477	Yes	NA,NA	NA	NA
chr14:59975093	430598	DEL	58	0.8908	0.3959	465	NA	NA	NA	NA	NA	NA	NA	NA	NA	No	ID=14-59975012-59975024-AT,14-59975034-59975052-AT,14-59975066-59975085-TG,14-59975089-59975101-TA,14-59975102-59975112-AT,14-59975113-59975126-TA,14-59975127-59975139-TA,14-59975140-59975150-AT,14-59975151-59975164-TA,14-59975165-59975177-TA;MOTIFS=TA,TG,AT;STRUC=<VC72651>	HPRC,HGSVC,1KG-ONT	Yes	4.76	Yes	NA,NA	NA	NA
chr14:59975097	430599	DEL	54	0.9288	0.2886	339	NA	NA	NA	NA	NA	NA	NA	NA	NA	No	ID=14-59975012-59975024-AT,14-59975034-59975052-AT,14-59975066-59975085-TG,14-59975089-59975101-TA,14-59975102-59975112-AT,14-59975113-59975126-TA,14-59975127-59975139-TA,14-59975140-59975150-AT,14-59975151-59975164-TA,14-59975165-59975177-TA;MOTIFS=TA,TG,AT;STRUC=<VC72651>	HPRC,HGSVC,1KG-ONT	Yes	4.595	Yes	NA,NA	NA	NA
chr14:59975101	430600	DEL	50	0.8161	0.6797	133	NA	NA	NA	NA	NA	NA	NA	NA	NA	No	ID=14-59975012-59975024-AT,14-59975034-59975052-AT,14-59975066-59975085-TG,14-59975089-59975101-TA,14-59975102-59975112-AT,14-59975113-59975126-TA,14-59975127-59975139-TA,14-59975140-59975150-AT,14-59975151-59975164-TA,14-59975165-59975177-TA;MOTIFS=TA,TG,AT;STRUC=<VC72651>	HPRC,HGSVC,1KG-ONT	Yes	4.176	Yes	NA,NA	NA	NA
chr14:59975113	430601	INS	54	0.8679	0.4929	2	NA	NA	NA	NA	NA	NA	NA	NA	NA	No	ID=14-59975012-59975024-AT,14-59975034-59975052-AT,14-59975066-59975085-TG,14-59975089-59975101-TA,14-59975102-59975112-AT,14-59975113-59975126-TA,14-59975127-59975139-TA,14-59975140-59975150-AT,14-59975151-59975164-TA,14-59975165-59975177-TA;MOTIFS=TA,TG,AT;STRUC=<VC72651>	HPRC	Yes	1.616	No	NA,NA	NA	NA
chr14:59975115	430602	INS	68	0.8322	0.6655	10	NA	NA	NA	NA	NA	NA	NA	NA	NA	No	ID=14-59975012-59975024-AT,14-59975034-59975052-AT,14-59975066-59975085-TG,14-59975089-59975101-TA,14-59975102-59975112-AT,14-59975113-59975126-TA,14-59975127-59975139-TA,14-59975140-59975150-AT,14-59975151-59975164-TA,14-59975165-59975177-TA;MOTIFS=TA,TG,AT;STRUC=<VC72651>	HPRC	Yes	1.616	Yes	NA,NA	NA	NA
chr14:59975151	430603	INS	72	0.9202	0.2812	1	NA	NA	NA	NA	NA	NA	NA	NA	NA	No	ID=14-59975012-59975024-AT,14-59975034-59975052-AT,14-59975066-59975085-TG,14-59975089-59975101-TA,14-59975102-59975112-AT,14-59975113-59975126-TA,14-59975127-59975139-TA,14-59975140-59975150-AT,14-59975151-59975164-TA,14-59975165-59975177-TA;MOTIFS=TA,TG,AT;STRUC=<VC72651>	HPRC	No	1.616	No	NA,NA	NA	NA
chr14:59987437	430604	INS	330	0.9631	0.2234	784	NA	NA	NA	NA	NA	NA	NA	NA	NA	No	ID=14-59987406-59987415-CAA;MOTIFS=CAA;STRUC=(CAA)n	HPRC,HGSVC,1KG-ONT	Yes	1.616	Yes	NA,NA	NA	NA
chr14:60006158	430605	INS	322	0.9484	0.22	1	NA	NA	NA	NA	NA	NA	NA	NA	NA	No	NA	NA	Yes	6.309	No	NA,NA	NA	NA
chr14:60033487	430606	INS	6064	0.8103	0.6596	1	NA	NA	NA	NA	NA	NA	NA	NA	NA	No	NA	NA	No	3.322	No	NA,NA	NA	NA
chr14:60039897	430607	DEL	1233	0.9188	0.3061	44	NA	NA	NA	NA	NA	NA	NA	NA	NA	No	ID=14-60040373-60040382-ATT;MOTIFS=ATT;STRUC=<TR1106641>	HPRC,HGSVC,1KG-ONT	Yes	2.741	Yes	NA,NA	NA	NA
chr14:60065670	430608	INS	323	0.9819	0.0647	783	NA	NA	NA	NA	NA	NA	NA	NA	NA	No	ID=14-60065647-60065666-A;MOTIFS=A;STRUC=(A)n	HPRC,HGSVC,1KG-ONT	Yes	5.499	Yes	NA,NA	NA	NA
chr14:60108768	430609	INS	315	0.9958	0.0061	785	PCNX4(1.3206999999999996e-28,1.056)	NA	NA	NA	NA	NA	NA	NA	NA	No	NA	HPRC,HGSVC,1KG-ONT	No	1.624	Yes	NA,NA	NA	NA
chr14:60202535	430611	INS	585	0.927	0.2645	56	NA	NA	NA	NA	NA	NA	NA	NA	NA	No	ID=14-60202425-60202439-A,14-60202578-60202587-T,14-60202630-60202639-T;MOTIFS=T,A;STRUC=<VC72667>	HPRC,HGSVC,1KG-ONT	Yes	1.616	Yes	NA,NA	NA	NA
chr14:60213641	430612	INS	51	0.8384	0.5831	18	NA	NA	NA	NA	NA	NA	NA	NA	NA	No	NA	HPRC	Yes	3.242	Yes	NA,NA	NA	NA
chr14:60213641	430613	INS	55	0.8714	0.6838	5	NA	NA	NA	NA	NA	NA	NA	NA	NA	No	NA	HPRC	Yes	3.242	Yes	NA,NA	NA	NA
chr14:60213641	430614	INS	59	0.8489	0.5916	3	NA	NA	NA	NA	NA	NA	NA	NA	NA	No	NA	HPRC	Yes	3.242	No	NA,NA	NA	NA
chr14:60213641	430615	INS	63	0.8557	0.5311	2	NA	NA	NA	NA	NA	NA	NA	NA	NA	No	NA	HPRC	Yes	3.242	Yes	NA,NA	NA	NA
chr14:60265731	430616	DEL	71	0.802	0.6882	1	PPM1A(0.99908,0.38)	NA	NA	NA	NA	NA	NA	NA	NA	No	NA	NA	Yes	2.854	No	NA,NA	NA	NA
chr14:60270605	430617	DEL	123	0.8145	0.666	2	PPM1A(0.99908,0.38)	NA	NA	NA	NA	NA	NA	NA	NA	No	NA	1KG-ONT	No	3.267	Yes	NA,NA	NA	NA
chr14:60274157	430618	DEL	1579	0.8771	0.4731	1	PPM1A(0.99908,0.38)	NA	NA	NA	NA	NA	NA	NA	NA	No	ID=14-60274177-60274187-GT;MOTIFS=GT;STRUC=<TR1106953>,ID=14-60274908-60274917-A;MOTIFS=A;STRUC=<TR1106954>,ID=14-60275069-60275083-T;MOTIFS=T;STRUC=<TR1106955>,ID=14-60275144-60275153-AGA;MOTIFS=AGA;STRUC=<TR1106956>	NA	Yes	4.146	No	NA,NA	NA	NA
chr14:60274666	430619	INS	336	0.8354	0.5472	155	PPM1A(0.99908,0.38)	NA	NA	NA	NA	NA	NA	NA	NA	No	NA	HPRC,HGSVC,1KG-ONT	Yes	6.533	Yes	NA,NA	NA	NA
chr14:60274666	430620	INS	327	0.9814	0.102	637	PPM1A(0.99908,0.38)	NA	NA	NA	NA	NA	NA	NA	NA	No	NA	HPRC,HGSVC,1KG-ONT	Yes	6.533	Yes	NA,NA	NA	NA
chr14:60420449	430621	INS	117	0.8765	0.4948	1	C14orf39(1.1618e-06,1.306)	NA	NA	NA	NA	NA	NA	NA	NA	No	NA	NA	No	3.322	No	NA,NA	NA	NA
chr14:60428949	430622	INS	125	0.8524	0.5318	1	C14orf39(1.1618e-06,1.306)	NA	NA	NA	NA	NA	NA	NA	NA	No	NA	NA	No	0.469	No	NA,NA	NA	NA
chr14:60433570	430623	INS	54	0.8915	0.3687	38	C14orf39(1.1618e-06,1.306)	NA	NA	NA	NA	NA	NA	NA	NA	No	ID=14-60433566-60433575-TAT;MOTIFS=TAT;STRUC=<TR1107153>	HPRC,HGSVC,1KG-ONT	No	0.123	Yes	NA,NA	NA	NA
chr14:60433570	430624	INS	81	0.8045	0.6944	215	C14orf39(1.1618e-06,1.306)	NA	NA	NA	NA	NA	NA	NA	NA	No	ID=14-60433566-60433575-TAT;MOTIFS=TAT;STRUC=<TR1107153>	HPRC,HGSVC,1KG-ONT	No	0.123	Yes	NA,NA	NA	NA
chr14:60433570	430625	INS	51	0.8639	0.5243	1	C14orf39(1.1618e-06,1.306)	NA	NA	NA	NA	NA	NA	NA	NA	No	ID=14-60433566-60433575-TAT;MOTIFS=TAT;STRUC=<TR1107153>	HPRC,HGSVC,1KG-ONT	No	0.123	No	NA,NA	NA	NA
chr14:60433746	430626	INS	51	0.796	0.6937	7	C14orf39(1.1618e-06,1.306)	NA	NA	NA	NA	NA	NA	NA	NA	No	ID=14-60433570-60433802-ATTATAGCTATATAATAATGTTATATC,14-60433797-60433880-ATAATGTTATATCATTATAGCTATATA,14-60433959-60433968-TAT,14-60433983-60433989-TAT,14-60434004-60434013-TAT,14-60434025-60434034-TAT,14-60434049-60434058-TAT,14-60434070-60434079-TAT,14-60434094-60434103-TAT,14-60434121-60434130-TAT;MOTIFS=ATTATAGCTATATAATAATGTTATATC,ATAATGTTATATCATTATAGCTATATA,TAT;STRUC=<VC72686>	HPRC,HGSVC,1KG-ONT	No	5.238	Yes	NA,NA	NA	NA
chr14:60433746	430627	DEL	51	0.8306	0.6441	161	C14orf39(1.1618e-06,1.306)	NA	NA	NA	NA	NA	NA	NA	NA	No	ID=14-60433570-60433802-ATTATAGCTATATAATAATGTTATATC,14-60433797-60433880-ATAATGTTATATCATTATAGCTATATA,14-60433959-60433968-TAT,14-60433983-60433989-TAT,14-60434004-60434013-TAT,14-60434025-60434034-TAT,14-60434049-60434058-TAT,14-60434070-60434079-TAT,14-60434094-60434103-TAT,14-60434121-60434130-TAT;MOTIFS=ATTATAGCTATATAATAATGTTATATC,ATAATGTTATATCATTATAGCTATATA,TAT;STRUC=<VC72686>	HPRC,1KG-ONT	No	0.009	Yes	NA,NA	NA	NA
chr14:60433797	430628	INS	57	0.8594	0.5342	47	C14orf39(1.1618e-06,1.306)	NA	NA	NA	NA	NA	NA	NA	NA	No	ID=14-60433570-60433802-ATTATAGCTATATAATAATGTTATATC,14-60433797-60433880-ATAATGTTATATCATTATAGCTATATA,14-60433959-60433968-TAT,14-60433983-60433989-TAT,14-60434004-60434013-TAT,14-60434025-60434034-TAT,14-60434049-60434058-TAT,14-60434070-60434079-TAT,14-60434094-60434103-TAT,14-60434121-60434130-TAT;MOTIFS=ATTATAGCTATATAATAATGTTATATC,ATAATGTTATATCATTATAGCTATATA,TAT;STRUC=<VC72686>	HPRC,HGSVC,1KG-ONT	No	1.616	Yes	NA,NA	NA	NA
chr14:60433797	430629	INS	81	0.8195	0.6726	16	C14orf39(1.1618e-06,1.306)	NA	NA	NA	NA	NA	NA	NA	NA	No	ID=14-60433570-60433802-ATTATAGCTATATAATAATGTTATATC,14-60433797-60433880-ATAATGTTATATCATTATAGCTATATA,14-60433959-60433968-TAT,14-60433983-60433989-TAT,14-60434004-60434013-TAT,14-60434025-60434034-TAT,14-60434049-60434058-TAT,14-60434070-60434079-TAT,14-60434094-60434103-TAT,14-60434121-60434130-TAT;MOTIFS=ATTATAGCTATATAATAATGTTATATC,ATAATGTTATATCATTATAGCTATATA,TAT;STRUC=<VC72686>	HPRC,HGSVC,1KG-ONT	No	1.616	Yes	NA,NA	NA	NA
chr14:60433797	430630	INS	54	0.9597	0.1685	15	C14orf39(1.1618e-06,1.306)	NA	NA	NA	NA	NA	NA	NA	NA	No	ID=14-60433570-60433802-ATTATAGCTATATAATAATGTTATATC,14-60433797-60433880-ATAATGTTATATCATTATAGCTATATA,14-60433959-60433968-TAT,14-60433983-60433989-TAT,14-60434004-60434013-TAT,14-60434025-60434034-TAT,14-60434049-60434058-TAT,14-60434070-60434079-TAT,14-60434094-60434103-TAT,14-60434121-60434130-TAT;MOTIFS=ATTATAGCTATATAATAATGTTATATC,ATAATGTTATATCATTATAGCTATATA,TAT;STRUC=<VC72686>	HPRC,HGSVC,1KG-ONT	No	1.616	Yes	NA,NA	NA	NA
chr14:60433797	430631	INS	78	0.8656	0.4978	19	C14orf39(1.1618e-06,1.306)	NA	NA	NA	NA	NA	NA	NA	NA	No	ID=14-60433570-60433802-ATTATAGCTATATAATAATGTTATATC,14-60433797-60433880-ATAATGTTATATCATTATAGCTATATA,14-60433959-60433968-TAT,14-60433983-60433989-TAT,14-60434004-60434013-TAT,14-60434025-60434034-TAT,14-60434049-60434058-TAT,14-60434070-60434079-TAT,14-60434094-60434103-TAT,14-60434121-60434130-TAT;MOTIFS=ATTATAGCTATATAATAATGTTATATC,ATAATGTTATATCATTATAGCTATATA,TAT;STRUC=<VC72686>	HPRC,HGSVC,1KG-ONT	No	1.616	Yes	NA,NA	NA	NA
chr14:60433801	430632	DEL	56	0.8531	0.5738	155	C14orf39(1.1618e-06,1.306)	NA	NA	NA	NA	NA	NA	NA	NA	No	ID=14-60433570-60433802-ATTATAGCTATATAATAATGTTATATC,14-60433797-60433880-ATAATGTTATATCATTATAGCTATATA,14-60433959-60433968-TAT,14-60433983-60433989-TAT,14-60434004-60434013-TAT,14-60434025-60434034-TAT,14-60434049-60434058-TAT,14-60434070-60434079-TAT,14-60434094-60434103-TAT,14-60434121-60434130-TAT;MOTIFS=ATTATAGCTATATAATAATGTTATATC,ATAATGTTATATCATTATAGCTATATA,TAT;STRUC=<VC72686>	HPRC,1KG-ONT	No	0.018	Yes	NA,NA	NA	NA
chr14:60433899	430633	INS	108	0.8736	0.5103	105	C14orf39(1.1618e-06,1.306)	NA	NA	NA	NA	NA	NA	NA	NA	No	ID=14-60433570-60433802-ATTATAGCTATATAATAATGTTATATC,14-60433797-60433880-ATAATGTTATATCATTATAGCTATATA,14-60433959-60433968-TAT,14-60433983-60433989-TAT,14-60434004-60434013-TAT,14-60434025-60434034-TAT,14-60434049-60434058-TAT,14-60434070-60434079-TAT,14-60434094-60434103-TAT,14-60434121-60434130-TAT;MOTIFS=ATTATAGCTATATAATAATGTTATATC,ATAATGTTATATCATTATAGCTATATA,TAT;STRUC=<VC72686>	HPRC,HGSVC,1KG-ONT	No	5.066	Yes	NA,NA	NA	NA
chr14:60434372	430634	DEL	51	0.8198	0.6384	26	C14orf39(1.1618e-06,1.306)	NA	NA	NA	NA	NA	NA	NA	NA	No	ID=14-60434319-60434426-ATAATGTTATATTATTATAGTTATATT,14-60434328-60434337-TAT,14-60434355-60434364-TAT,14-60434382-60434391-TAT,14-60434409-60434418-TAT,14-60434433-60434442-TAT,14-60434502-60434511-TAT,14-60434543-60434555-TAT,14-60434551-60434572-ATATAAT,14-60434590-60434596-TAT,14-60434595-60434607-TAT,14-60434606-60434615-TAT,14-60434620-60434629-TAT,14-60434678-60434687-TAT,14-60434734-60434743-TAT,14-60434748-60434757-TAT;MOTIFS=TAT,ATATAAT,ATAATGTTATATTATTATAGTTATATT;STRUC=<VC72687>	HPRC,HGSVC	No	0.003	Yes	NA,NA	NA	NA
chr14:60434372	430635	DEL	96	0.8593	0.529	1	C14orf39(1.1618e-06,1.306)	NA	NA	NA	NA	NA	NA	NA	NA	No	ID=14-60434319-60434426-ATAATGTTATATTATTATAGTTATATT,14-60434328-60434337-TAT,14-60434355-60434364-TAT,14-60434382-60434391-TAT,14-60434409-60434418-TAT,14-60434433-60434442-TAT,14-60434502-60434511-TAT,14-60434543-60434555-TAT,14-60434551-60434572-ATATAAT,14-60434590-60434596-TAT,14-60434595-60434607-TAT,14-60434606-60434615-TAT,14-60434620-60434629-TAT,14-60434678-60434687-TAT,14-60434734-60434743-TAT,14-60434748-60434757-TAT;MOTIFS=TAT,ATATAAT,ATAATGTTATATTATTATAGTTATATT;STRUC=<VC72687>	NA	No	0.004	No	NA,NA	NA	NA
chr14:60460070	430637	DEL	105	0.8067	0.6746	18	C14orf39(1.1618e-06,1.306)	NA	NA	NA	NA	NA	NA	NA	NA	No	NA	HPRC	Yes	13.79	Yes	NA,NA	NA	NA
chr14:60580756	430638	INS	1121	0.8492	0.5843	1	NA	NA	NA	NA	NA	NA	NA	NA	NA	No	NA	NA	No	1.616	Yes	NA,NA	NA	NA
chr14:60590057	430639	DEL	111	0.8053	0.6933	1	NA	NA	NA	NA	NA	NA	NA	NA	NA	No	ID=14-60590026-60590035-TAT,14-60590032-60590041-TA,14-60590038-60590047-TAT,14-60590057-60590066-AT,14-60590059-60590093-ATATATAATATAATATA,14-60590066-60590090-ATATAATATAAT,14-60590078-60590098-ATATA,14-60590110-60590126-TAATA,14-60590134-60590143-AT,14-60590157-60590167-AT,14-60590167-60590176-TA,14-60590177-60590202-ATATATA,14-60590208-60590220-AT,14-60590237-60590252-ATATA,14-60590254-60590264-AT,14-60590267-60590287-ATATA,14-60590305-60590327-ATAATAT,14-60590317-60590332-ATATA,14-60590330-60590345-TATAT,14-60590340-60590350-TA,14-60590351-60590365-TATATTATATATAT,14-60590356-60590365-TA,14-60590374-60590389-TATAT,14-60590400-60590410-AT,14-60590432-60590442-TA,14-60590443-60590452-AT,14-60590472-60590481-ATA,14-60590475-60590493-ATAAT,14-60590491-60590500-TAT,14-60590501-60590510-AT,14-60590520-60590529-ATA,14-60590560-60590671-ATATAATATTATATATAATATTATATATTATAAT,14-60590594-60590609-ATATA,14-60590628-60590643-ATATA,14-60590662-60590677-ATATA,14-60590672-60590682-AT,14-60590702-60590711-TA,14-60590712-60590722-TA;MOTIFS=ATA,TATATTATATATAT,TAT,TAATA,ATAAT,TA,AT,ATAATAT,ATATA,TATAT,ATATATA,ATATATAATATAATATA,ATATAATATAAT,ATATAATATTATATATAATATTATATATTATAAT;STRUC=<VC72693>	NA	No	0.003	No	NA,NA	NA	NA
chr14:60590168	430640	INS	74	0.8646	0.49	6	NA	NA	NA	NA	NA	NA	NA	NA	NA	No	ID=14-60590026-60590035-TAT,14-60590032-60590041-TA,14-60590038-60590047-TAT,14-60590057-60590066-AT,14-60590059-60590093-ATATATAATATAATATA,14-60590066-60590090-ATATAATATAAT,14-60590078-60590098-ATATA,14-60590110-60590126-TAATA,14-60590134-60590143-AT,14-60590157-60590167-AT,14-60590167-60590176-TA,14-60590177-60590202-ATATATA,14-60590208-60590220-AT,14-60590237-60590252-ATATA,14-60590254-60590264-AT,14-60590267-60590287-ATATA,14-60590305-60590327-ATAATAT,14-60590317-60590332-ATATA,14-60590330-60590345-TATAT,14-60590340-60590350-TA,14-60590351-60590365-TATATTATATATAT,14-60590356-60590365-TA,14-60590374-60590389-TATAT,14-60590400-60590410-AT,14-60590432-60590442-TA,14-60590443-60590452-AT,14-60590472-60590481-ATA,14-60590475-60590493-ATAAT,14-60590491-60590500-TAT,14-60590501-60590510-AT,14-60590520-60590529-ATA,14-60590560-60590671-ATATAATATTATATATAATATTATATATTATAAT,14-60590594-60590609-ATATA,14-60590628-60590643-ATATA,14-60590662-60590677-ATATA,14-60590672-60590682-AT,14-60590702-60590711-TA,14-60590712-60590722-TA;MOTIFS=ATA,TATATTATATATAT,TAT,TAATA,ATAAT,TA,AT,ATAATAT,ATATA,TATAT,ATATATA,ATATATAATATAATATA,ATATAATATAAT,ATATAATATTATATATAATATTATATATTATAAT;STRUC=<VC72693>	HPRC,HGSVC,1KG-ONT	No	0.794	Yes	NA,NA	NA	NA
chr14:60590228	430641	INS	55	0.8792	0.4343	8	NA	NA	NA	NA	NA	NA	NA	NA	NA	No	ID=14-60590026-60590035-TAT,14-60590032-60590041-TA,14-60590038-60590047-TAT,14-60590057-60590066-AT,14-60590059-60590093-ATATATAATATAATATA,14-60590066-60590090-ATATAATATAAT,14-60590078-60590098-ATATA,14-60590110-60590126-TAATA,14-60590134-60590143-AT,14-60590157-60590167-AT,14-60590167-60590176-TA,14-60590177-60590202-ATATATA,14-60590208-60590220-AT,14-60590237-60590252-ATATA,14-60590254-60590264-AT,14-60590267-60590287-ATATA,14-60590305-60590327-ATAATAT,14-60590317-60590332-ATATA,14-60590330-60590345-TATAT,14-60590340-60590350-TA,14-60590351-60590365-TATATTATATATAT,14-60590356-60590365-TA,14-60590374-60590389-TATAT,14-60590400-60590410-AT,14-60590432-60590442-TA,14-60590443-60590452-AT,14-60590472-60590481-ATA,14-60590475-60590493-ATAAT,14-60590491-60590500-TAT,14-60590501-60590510-AT,14-60590520-60590529-ATA,14-60590560-60590671-ATATAATATTATATATAATATTATATATTATAAT,14-60590594-60590609-ATATA,14-60590628-60590643-ATATA,14-60590662-60590677-ATATA,14-60590672-60590682-AT,14-60590702-60590711-TA,14-60590712-60590722-TA;MOTIFS=ATA,TATATTATATATAT,TAT,TAATA,ATAAT,TA,AT,ATAATAT,ATATA,TATAT,ATATATA,ATATATAATATAATATA,ATATAATATAAT,ATATAATATTATATATAATATTATATATTATAAT;STRUC=<VC72693>	HPRC,HGSVC,1KG-ONT	No	0.794	Yes	NA,NA	NA	NA
chr14:60590228	430642	INS	87	0.8255	0.6197	16	NA	NA	NA	NA	NA	NA	NA	NA	NA	No	ID=14-60590026-60590035-TAT,14-60590032-60590041-TA,14-60590038-60590047-TAT,14-60590057-60590066-AT,14-60590059-60590093-ATATATAATATAATATA,14-60590066-60590090-ATATAATATAAT,14-60590078-60590098-ATATA,14-60590110-60590126-TAATA,14-60590134-60590143-AT,14-60590157-60590167-AT,14-60590167-60590176-TA,14-60590177-60590202-ATATATA,14-60590208-60590220-AT,14-60590237-60590252-ATATA,14-60590254-60590264-AT,14-60590267-60590287-ATATA,14-60590305-60590327-ATAATAT,14-60590317-60590332-ATATA,14-60590330-60590345-TATAT,14-60590340-60590350-TA,14-60590351-60590365-TATATTATATATAT,14-60590356-60590365-TA,14-60590374-60590389-TATAT,14-60590400-60590410-AT,14-60590432-60590442-TA,14-60590443-60590452-AT,14-60590472-60590481-ATA,14-60590475-60590493-ATAAT,14-60590491-60590500-TAT,14-60590501-60590510-AT,14-60590520-60590529-ATA,14-60590560-60590671-ATATAATATTATATATAATATTATATATTATAAT,14-60590594-60590609-ATATA,14-60590628-60590643-ATATA,14-60590662-60590677-ATATA,14-60590672-60590682-AT,14-60590702-60590711-TA,14-60590712-60590722-TA;MOTIFS=ATA,TATATTATATATAT,TAT,TAATA,ATAAT,TA,AT,ATAATAT,ATATA,TATAT,ATATATA,ATATATAATATAATATA,ATATAATATAAT,ATATAATATTATATATAATATTATATATTATAAT;STRUC=<VC72693>	HPRC,HGSVC,1KG-ONT	No	0.794	Yes	NA,NA	NA	NA
chr14:60590228	430643	INS	52	0.9044	0.3498	7	NA	NA	NA	NA	NA	NA	NA	NA	NA	No	ID=14-60590026-60590035-TAT,14-60590032-60590041-TA,14-60590038-60590047-TAT,14-60590057-60590066-AT,14-60590059-60590093-ATATATAATATAATATA,14-60590066-60590090-ATATAATATAAT,14-60590078-60590098-ATATA,14-60590110-60590126-TAATA,14-60590134-60590143-AT,14-60590157-60590167-AT,14-60590167-60590176-TA,14-60590177-60590202-ATATATA,14-60590208-60590220-AT,14-60590237-60590252-ATATA,14-60590254-60590264-AT,14-60590267-60590287-ATATA,14-60590305-60590327-ATAATAT,14-60590317-60590332-ATATA,14-60590330-60590345-TATAT,14-60590340-60590350-TA,14-60590351-60590365-TATATTATATATAT,14-60590356-60590365-TA,14-60590374-60590389-TATAT,14-60590400-60590410-AT,14-60590432-60590442-TA,14-60590443-60590452-AT,14-60590472-60590481-ATA,14-60590475-60590493-ATAAT,14-60590491-60590500-TAT,14-60590501-60590510-AT,14-60590520-60590529-ATA,14-60590560-60590671-ATATAATATTATATATAATATTATATATTATAAT,14-60590594-60590609-ATATA,14-60590628-60590643-ATATA,14-60590662-60590677-ATATA,14-60590672-60590682-AT,14-60590702-60590711-TA,14-60590712-60590722-TA;MOTIFS=ATA,TATATTATATATAT,TAT,TAATA,ATAAT,TA,AT,ATAATAT,ATATA,TATAT,ATATATA,ATATATAATATAATATA,ATATAATATAAT,ATATAATATTATATATAATATTATATATTATAAT;STRUC=<VC72693>	HPRC,HGSVC,1KG-ONT	No	0.794	Yes	NA,NA	NA	NA
chr14:60590228	430644	INS	108	0.8454	0.5742	14	NA	NA	NA	NA	NA	NA	NA	NA	NA	No	ID=14-60590026-60590035-TAT,14-60590032-60590041-TA,14-60590038-60590047-TAT,14-60590057-60590066-AT,14-60590059-60590093-ATATATAATATAATATA,14-60590066-60590090-ATATAATATAAT,14-60590078-60590098-ATATA,14-60590110-60590126-TAATA,14-60590134-60590143-AT,14-60590157-60590167-AT,14-60590167-60590176-TA,14-60590177-60590202-ATATATA,14-60590208-60590220-AT,14-60590237-60590252-ATATA,14-60590254-60590264-AT,14-60590267-60590287-ATATA,14-60590305-60590327-ATAATAT,14-60590317-60590332-ATATA,14-60590330-60590345-TATAT,14-60590340-60590350-TA,14-60590351-60590365-TATATTATATATAT,14-60590356-60590365-TA,14-60590374-60590389-TATAT,14-60590400-60590410-AT,14-60590432-60590442-TA,14-60590443-60590452-AT,14-60590472-60590481-ATA,14-60590475-60590493-ATAAT,14-60590491-60590500-TAT,14-60590501-60590510-AT,14-60590520-60590529-ATA,14-60590560-60590671-ATATAATATTATATATAATATTATATATTATAAT,14-60590594-60590609-ATATA,14-60590628-60590643-ATATA,14-60590662-60590677-ATATA,14-60590672-60590682-AT,14-60590702-60590711-TA,14-60590712-60590722-TA;MOTIFS=ATA,TATATTATATATAT,TAT,TAATA,ATAAT,TA,AT,ATAATAT,ATATA,TATAT,ATATATA,ATATATAATATAATATA,ATATAATATAAT,ATATAATATTATATATAATATTATATATTATAAT;STRUC=<VC72693>	HPRC,HGSVC,1KG-ONT	No	0.794	Yes	NA,NA	NA	NA
chr14:60590373	430645	INS	54	0.903	0.6339	5	NA	NA	NA	NA	NA	NA	NA	NA	NA	No	ID=14-60590026-60590035-TAT,14-60590032-60590041-TA,14-60590038-60590047-TAT,14-60590057-60590066-AT,14-60590059-60590093-ATATATAATATAATATA,14-60590066-60590090-ATATAATATAAT,14-60590078-60590098-ATATA,14-60590110-60590126-TAATA,14-60590134-60590143-AT,14-60590157-60590167-AT,14-60590167-60590176-TA,14-60590177-60590202-ATATATA,14-60590208-60590220-AT,14-60590237-60590252-ATATA,14-60590254-60590264-AT,14-60590267-60590287-ATATA,14-60590305-60590327-ATAATAT,14-60590317-60590332-ATATA,14-60590330-60590345-TATAT,14-60590340-60590350-TA,14-60590351-60590365-TATATTATATATAT,14-60590356-60590365-TA,14-60590374-60590389-TATAT,14-60590400-60590410-AT,14-60590432-60590442-TA,14-60590443-60590452-AT,14-60590472-60590481-ATA,14-60590475-60590493-ATAAT,14-60590491-60590500-TAT,14-60590501-60590510-AT,14-60590520-60590529-ATA,14-60590560-60590671-ATATAATATTATATATAATATTATATATTATAAT,14-60590594-60590609-ATATA,14-60590628-60590643-ATATA,14-60590662-60590677-ATATA,14-60590672-60590682-AT,14-60590702-60590711-TA,14-60590712-60590722-TA;MOTIFS=ATA,TATATTATATATAT,TAT,TAATA,ATAAT,TA,AT,ATAATAT,ATATA,TATAT,ATATATA,ATATATAATATAATATA,ATATAATATAAT,ATATAATATTATATATAATATTATATATTATAAT;STRUC=<VC72693>	HPRC,HGSVC,1KG-ONT	No	0.794	Yes	NA,NA	NA	NA
chr14:60590432	430646	INS	338	0.8276	0.6069	1	NA	NA	NA	NA	NA	NA	NA	NA	NA	No	ID=14-60590026-60590035-TAT,14-60590032-60590041-TA,14-60590038-60590047-TAT,14-60590057-60590066-AT,14-60590059-60590093-ATATATAATATAATATA,14-60590066-60590090-ATATAATATAAT,14-60590078-60590098-ATATA,14-60590110-60590126-TAATA,14-60590134-60590143-AT,14-60590157-60590167-AT,14-60590167-60590176-TA,14-60590177-60590202-ATATATA,14-60590208-60590220-AT,14-60590237-60590252-ATATA,14-60590254-60590264-AT,14-60590267-60590287-ATATA,14-60590305-60590327-ATAATAT,14-60590317-60590332-ATATA,14-60590330-60590345-TATAT,14-60590340-60590350-TA,14-60590351-60590365-TATATTATATATAT,14-60590356-60590365-TA,14-60590374-60590389-TATAT,14-60590400-60590410-AT,14-60590432-60590442-TA,14-60590443-60590452-AT,14-60590472-60590481-ATA,14-60590475-60590493-ATAAT,14-60590491-60590500-TAT,14-60590501-60590510-AT,14-60590520-60590529-ATA,14-60590560-60590671-ATATAATATTATATATAATATTATATATTATAAT,14-60590594-60590609-ATATA,14-60590628-60590643-ATATA,14-60590662-60590677-ATATA,14-60590672-60590682-AT,14-60590702-60590711-TA,14-60590712-60590722-TA;MOTIFS=ATA,TATATTATATATAT,TAT,TAATA,ATAAT,TA,AT,ATAATAT,ATATA,TATAT,ATATATA,ATATATAATATAATATA,ATATAATATAAT,ATATAATATTATATATAATATTATATATTATAAT;STRUC=<VC72693>	NA	Yes	2.416	Yes	NA,NA	NA	NA
chr14:60590503	430647	INS	50	0.8979	0.5595	26	NA	NA	NA	NA	NA	NA	NA	NA	NA	No	ID=14-60590026-60590035-TAT,14-60590032-60590041-TA,14-60590038-60590047-TAT,14-60590057-60590066-AT,14-60590059-60590093-ATATATAATATAATATA,14-60590066-60590090-ATATAATATAAT,14-60590078-60590098-ATATA,14-60590110-60590126-TAATA,14-60590134-60590143-AT,14-60590157-60590167-AT,14-60590167-60590176-TA,14-60590177-60590202-ATATATA,14-60590208-60590220-AT,14-60590237-60590252-ATATA,14-60590254-60590264-AT,14-60590267-60590287-ATATA,14-60590305-60590327-ATAATAT,14-60590317-60590332-ATATA,14-60590330-60590345-TATAT,14-60590340-60590350-TA,14-60590351-60590365-TATATTATATATAT,14-60590356-60590365-TA,14-60590374-60590389-TATAT,14-60590400-60590410-AT,14-60590432-60590442-TA,14-60590443-60590452-AT,14-60590472-60590481-ATA,14-60590475-60590493-ATAAT,14-60590491-60590500-TAT,14-60590501-60590510-AT,14-60590520-60590529-ATA,14-60590560-60590671-ATATAATATTATATATAATATTATATATTATAAT,14-60590594-60590609-ATATA,14-60590628-60590643-ATATA,14-60590662-60590677-ATATA,14-60590672-60590682-AT,14-60590702-60590711-TA,14-60590712-60590722-TA;MOTIFS=ATA,TATATTATATATAT,TAT,TAATA,ATAAT,TA,AT,ATAATAT,ATATA,TATAT,ATATATA,ATATATAATATAATATA,ATATAATATAAT,ATATAATATTATATATAATATTATATATTATAAT;STRUC=<VC72693>	HPRC,HGSVC,1KG-ONT	Yes	2.416	Yes	NA,NA	NA	NA
chr14:60590524	430648	DEL	57	0.8923	0.4027	8	NA	NA	NA	NA	NA	NA	NA	NA	NA	No	ID=14-60590026-60590035-TAT,14-60590032-60590041-TA,14-60590038-60590047-TAT,14-60590057-60590066-AT,14-60590059-60590093-ATATATAATATAATATA,14-60590066-60590090-ATATAATATAAT,14-60590078-60590098-ATATA,14-60590110-60590126-TAATA,14-60590134-60590143-AT,14-60590157-60590167-AT,14-60590167-60590176-TA,14-60590177-60590202-ATATATA,14-60590208-60590220-AT,14-60590237-60590252-ATATA,14-60590254-60590264-AT,14-60590267-60590287-ATATA,14-60590305-60590327-ATAATAT,14-60590317-60590332-ATATA,14-60590330-60590345-TATAT,14-60590340-60590350-TA,14-60590351-60590365-TATATTATATATAT,14-60590356-60590365-TA,14-60590374-60590389-TATAT,14-60590400-60590410-AT,14-60590432-60590442-TA,14-60590443-60590452-AT,14-60590472-60590481-ATA,14-60590475-60590493-ATAAT,14-60590491-60590500-TAT,14-60590501-60590510-AT,14-60590520-60590529-ATA,14-60590560-60590671-ATATAATATTATATATAATATTATATATTATAAT,14-60590594-60590609-ATATA,14-60590628-60590643-ATATA,14-60590662-60590677-ATATA,14-60590672-60590682-AT,14-60590702-60590711-TA,14-60590712-60590722-TA;MOTIFS=ATA,TATATTATATATAT,TAT,TAATA,ATAAT,TA,AT,ATAATAT,ATATA,TATAT,ATATATA,ATATATAATATAATATA,ATATAATATAAT,ATATAATATTATATATAATATTATATATTATAAT;STRUC=<VC72693>	NA	No	0.003	Yes	NA,NA	NA	NA
chr14:60590528	430649	INS	197	0.8961	0.3548	14	NA	NA	NA	NA	NA	NA	NA	NA	NA	No	ID=14-60590026-60590035-TAT,14-60590032-60590041-TA,14-60590038-60590047-TAT,14-60590057-60590066-AT,14-60590059-60590093-ATATATAATATAATATA,14-60590066-60590090-ATATAATATAAT,14-60590078-60590098-ATATA,14-60590110-60590126-TAATA,14-60590134-60590143-AT,14-60590157-60590167-AT,14-60590167-60590176-TA,14-60590177-60590202-ATATATA,14-60590208-60590220-AT,14-60590237-60590252-ATATA,14-60590254-60590264-AT,14-60590267-60590287-ATATA,14-60590305-60590327-ATAATAT,14-60590317-60590332-ATATA,14-60590330-60590345-TATAT,14-60590340-60590350-TA,14-60590351-60590365-TATATTATATATAT,14-60590356-60590365-TA,14-60590374-60590389-TATAT,14-60590400-60590410-AT,14-60590432-60590442-TA,14-60590443-60590452-AT,14-60590472-60590481-ATA,14-60590475-60590493-ATAAT,14-60590491-60590500-TAT,14-60590501-60590510-AT,14-60590520-60590529-ATA,14-60590560-60590671-ATATAATATTATATATAATATTATATATTATAAT,14-60590594-60590609-ATATA,14-60590628-60590643-ATATA,14-60590662-60590677-ATATA,14-60590672-60590682-AT,14-60590702-60590711-TA,14-60590712-60590722-TA;MOTIFS=ATA,TATATTATATATAT,TAT,TAATA,ATAAT,TA,AT,ATAATAT,ATATA,TATAT,ATATATA,ATATATAATATAATATA,ATATAATATAAT,ATATAATATTATATATAATATTATATATTATAAT;STRUC=<VC72693>	HPRC,HGSVC	Yes	2.416	Yes	NA,NA	NA	NA
chr14:60590528	430650	INS	236	0.8676	0.5714	2	NA	NA	NA	NA	NA	NA	NA	NA	NA	No	ID=14-60590026-60590035-TAT,14-60590032-60590041-TA,14-60590038-60590047-TAT,14-60590057-60590066-AT,14-60590059-60590093-ATATATAATATAATATA,14-60590066-60590090-ATATAATATAAT,14-60590078-60590098-ATATA,14-60590110-60590126-TAATA,14-60590134-60590143-AT,14-60590157-60590167-AT,14-60590167-60590176-TA,14-60590177-60590202-ATATATA,14-60590208-60590220-AT,14-60590237-60590252-ATATA,14-60590254-60590264-AT,14-60590267-60590287-ATATA,14-60590305-60590327-ATAATAT,14-60590317-60590332-ATATA,14-60590330-60590345-TATAT,14-60590340-60590350-TA,14-60590351-60590365-TATATTATATATAT,14-60590356-60590365-TA,14-60590374-60590389-TATAT,14-60590400-60590410-AT,14-60590432-60590442-TA,14-60590443-60590452-AT,14-60590472-60590481-ATA,14-60590475-60590493-ATAAT,14-60590491-60590500-TAT,14-60590501-60590510-AT,14-60590520-60590529-ATA,14-60590560-60590671-ATATAATATTATATATAATATTATATATTATAAT,14-60590594-60590609-ATATA,14-60590628-60590643-ATATA,14-60590662-60590677-ATATA,14-60590672-60590682-AT,14-60590702-60590711-TA,14-60590712-60590722-TA;MOTIFS=ATA,TATATTATATATAT,TAT,TAATA,ATAAT,TA,AT,ATAATAT,ATATA,TATAT,ATATATA,ATATATAATATAATATA,ATATAATATAAT,ATATAATATTATATATAATATTATATATTATAAT;STRUC=<VC72693>	HPRC,HGSVC	Yes	2.416	No	NA,NA	NA	NA
chr14:60590528	430651	INS	276	0.8543	0.5279	2	NA	NA	NA	NA	NA	NA	NA	NA	NA	No	ID=14-60590026-60590035-TAT,14-60590032-60590041-TA,14-60590038-60590047-TAT,14-60590057-60590066-AT,14-60590059-60590093-ATATATAATATAATATA,14-60590066-60590090-ATATAATATAAT,14-60590078-60590098-ATATA,14-60590110-60590126-TAATA,14-60590134-60590143-AT,14-60590157-60590167-AT,14-60590167-60590176-TA,14-60590177-60590202-ATATATA,14-60590208-60590220-AT,14-60590237-60590252-ATATA,14-60590254-60590264-AT,14-60590267-60590287-ATATA,14-60590305-60590327-ATAATAT,14-60590317-60590332-ATATA,14-60590330-60590345-TATAT,14-60590340-60590350-TA,14-60590351-60590365-TATATTATATATAT,14-60590356-60590365-TA,14-60590374-60590389-TATAT,14-60590400-60590410-AT,14-60590432-60590442-TA,14-60590443-60590452-AT,14-60590472-60590481-ATA,14-60590475-60590493-ATAAT,14-60590491-60590500-TAT,14-60590501-60590510-AT,14-60590520-60590529-ATA,14-60590560-60590671-ATATAATATTATATATAATATTATATATTATAAT,14-60590594-60590609-ATATA,14-60590628-60590643-ATATA,14-60590662-60590677-ATATA,14-60590672-60590682-AT,14-60590702-60590711-TA,14-60590712-60590722-TA;MOTIFS=ATA,TATATTATATATAT,TAT,TAATA,ATAAT,TA,AT,ATAATAT,ATATA,TATAT,ATATATA,ATATATAATATAATATA,ATATAATATAAT,ATATAATATTATATATAATATTATATATTATAAT;STRUC=<VC72693>	HPRC,HGSVC	Yes	2.416	Yes	NA,NA	NA	NA
chr14:60590528	430652	INS	84	0.893	0.3864	56	NA	NA	NA	NA	NA	NA	NA	NA	NA	No	ID=14-60590026-60590035-TAT,14-60590032-60590041-TA,14-60590038-60590047-TAT,14-60590057-60590066-AT,14-60590059-60590093-ATATATAATATAATATA,14-60590066-60590090-ATATAATATAAT,14-60590078-60590098-ATATA,14-60590110-60590126-TAATA,14-60590134-60590143-AT,14-60590157-60590167-AT,14-60590167-60590176-TA,14-60590177-60590202-ATATATA,14-60590208-60590220-AT,14-60590237-60590252-ATATA,14-60590254-60590264-AT,14-60590267-60590287-ATATA,14-60590305-60590327-ATAATAT,14-60590317-60590332-ATATA,14-60590330-60590345-TATAT,14-60590340-60590350-TA,14-60590351-60590365-TATATTATATATAT,14-60590356-60590365-TA,14-60590374-60590389-TATAT,14-60590400-60590410-AT,14-60590432-60590442-TA,14-60590443-60590452-AT,14-60590472-60590481-ATA,14-60590475-60590493-ATAAT,14-60590491-60590500-TAT,14-60590501-60590510-AT,14-60590520-60590529-ATA,14-60590560-60590671-ATATAATATTATATATAATATTATATATTATAAT,14-60590594-60590609-ATATA,14-60590628-60590643-ATATA,14-60590662-60590677-ATATA,14-60590672-60590682-AT,14-60590702-60590711-TA,14-60590712-60590722-TA;MOTIFS=ATA,TATATTATATATAT,TAT,TAATA,ATAAT,TA,AT,ATAATAT,ATATA,TATAT,ATATATA,ATATATAATATAATATA,ATATAATATAAT,ATATAATATTATATATAATATTATATATTATAAT;STRUC=<VC72693>	HPRC,HGSVC,1KG-ONT	Yes	2.416	Yes	NA,NA	NA	NA
chr14:60590528	430653	INS	209	0.8846	0.4156	9	NA	NA	NA	NA	NA	NA	NA	NA	NA	No	ID=14-60590026-60590035-TAT,14-60590032-60590041-TA,14-60590038-60590047-TAT,14-60590057-60590066-AT,14-60590059-60590093-ATATATAATATAATATA,14-60590066-60590090-ATATAATATAAT,14-60590078-60590098-ATATA,14-60590110-60590126-TAATA,14-60590134-60590143-AT,14-60590157-60590167-AT,14-60590167-60590176-TA,14-60590177-60590202-ATATATA,14-60590208-60590220-AT,14-60590237-60590252-ATATA,14-60590254-60590264-AT,14-60590267-60590287-ATATA,14-60590305-60590327-ATAATAT,14-60590317-60590332-ATATA,14-60590330-60590345-TATAT,14-60590340-60590350-TA,14-60590351-60590365-TATATTATATATAT,14-60590356-60590365-TA,14-60590374-60590389-TATAT,14-60590400-60590410-AT,14-60590432-60590442-TA,14-60590443-60590452-AT,14-60590472-60590481-ATA,14-60590475-60590493-ATAAT,14-60590491-60590500-TAT,14-60590501-60590510-AT,14-60590520-60590529-ATA,14-60590560-60590671-ATATAATATTATATATAATATTATATATTATAAT,14-60590594-60590609-ATATA,14-60590628-60590643-ATATA,14-60590662-60590677-ATATA,14-60590672-60590682-AT,14-60590702-60590711-TA,14-60590712-60590722-TA;MOTIFS=ATA,TATATTATATATAT,TAT,TAATA,ATAAT,TA,AT,ATAATAT,ATATA,TATAT,ATATATA,ATATATAATATAATATA,ATATAATATAAT,ATATAATATTATATATAATATTATATATTATAAT;STRUC=<VC72693>	HPRC,HGSVC	Yes	2.416	Yes	NA,NA	NA	NA
chr14:60590528	430654	INS	121	0.8394	0.5875	206	NA	NA	NA	NA	NA	NA	NA	NA	NA	No	ID=14-60590026-60590035-TAT,14-60590032-60590041-TA,14-60590038-60590047-TAT,14-60590057-60590066-AT,14-60590059-60590093-ATATATAATATAATATA,14-60590066-60590090-ATATAATATAAT,14-60590078-60590098-ATATA,14-60590110-60590126-TAATA,14-60590134-60590143-AT,14-60590157-60590167-AT,14-60590167-60590176-TA,14-60590177-60590202-ATATATA,14-60590208-60590220-AT,14-60590237-60590252-ATATA,14-60590254-60590264-AT,14-60590267-60590287-ATATA,14-60590305-60590327-ATAATAT,14-60590317-60590332-ATATA,14-60590330-60590345-TATAT,14-60590340-60590350-TA,14-60590351-60590365-TATATTATATATAT,14-60590356-60590365-TA,14-60590374-60590389-TATAT,14-60590400-60590410-AT,14-60590432-60590442-TA,14-60590443-60590452-AT,14-60590472-60590481-ATA,14-60590475-60590493-ATAAT,14-60590491-60590500-TAT,14-60590501-60590510-AT,14-60590520-60590529-ATA,14-60590560-60590671-ATATAATATTATATATAATATTATATATTATAAT,14-60590594-60590609-ATATA,14-60590628-60590643-ATATA,14-60590662-60590677-ATATA,14-60590672-60590682-AT,14-60590702-60590711-TA,14-60590712-60590722-TA;MOTIFS=ATA,TATATTATATATAT,TAT,TAATA,ATAAT,TA,AT,ATAATAT,ATATA,TATAT,ATATATA,ATATATAATATAATATA,ATATAATATAAT,ATATAATATTATATATAATATTATATATTATAAT;STRUC=<VC72693>	HPRC,HGSVC	Yes	2.416	Yes	NA,NA	NA	NA
chr14:60590528	430655	INS	160	0.8035	0.6988	183	NA	NA	NA	NA	NA	NA	NA	NA	NA	No	ID=14-60590026-60590035-TAT,14-60590032-60590041-TA,14-60590038-60590047-TAT,14-60590057-60590066-AT,14-60590059-60590093-ATATATAATATAATATA,14-60590066-60590090-ATATAATATAAT,14-60590078-60590098-ATATA,14-60590110-60590126-TAATA,14-60590134-60590143-AT,14-60590157-60590167-AT,14-60590167-60590176-TA,14-60590177-60590202-ATATATA,14-60590208-60590220-AT,14-60590237-60590252-ATATA,14-60590254-60590264-AT,14-60590267-60590287-ATATA,14-60590305-60590327-ATAATAT,14-60590317-60590332-ATATA,14-60590330-60590345-TATAT,14-60590340-60590350-TA,14-60590351-60590365-TATATTATATATAT,14-60590356-60590365-TA,14-60590374-60590389-TATAT,14-60590400-60590410-AT,14-60590432-60590442-TA,14-60590443-60590452-AT,14-60590472-60590481-ATA,14-60590475-60590493-ATAAT,14-60590491-60590500-TAT,14-60590501-60590510-AT,14-60590520-60590529-ATA,14-60590560-60590671-ATATAATATTATATATAATATTATATATTATAAT,14-60590594-60590609-ATATA,14-60590628-60590643-ATATA,14-60590662-60590677-ATATA,14-60590672-60590682-AT,14-60590702-60590711-TA,14-60590712-60590722-TA;MOTIFS=ATA,TATATTATATATAT,TAT,TAATA,ATAAT,TA,AT,ATAATAT,ATATA,TATAT,ATATATA,ATATATAATATAATATA,ATATAATATAAT,ATATAATATTATATATAATATTATATATTATAAT;STRUC=<VC72693>	HPRC,HGSVC	Yes	2.416	Yes	NA,NA	NA	NA
chr14:60590528	430656	INS	134	0.821	0.6369	361	NA	NA	NA	NA	NA	NA	NA	NA	NA	No	ID=14-60590026-60590035-TAT,14-60590032-60590041-TA,14-60590038-60590047-TAT,14-60590057-60590066-AT,14-60590059-60590093-ATATATAATATAATATA,14-60590066-60590090-ATATAATATAAT,14-60590078-60590098-ATATA,14-60590110-60590126-TAATA,14-60590134-60590143-AT,14-60590157-60590167-AT,14-60590167-60590176-TA,14-60590177-60590202-ATATATA,14-60590208-60590220-AT,14-60590237-60590252-ATATA,14-60590254-60590264-AT,14-60590267-60590287-ATATA,14-60590305-60590327-ATAATAT,14-60590317-60590332-ATATA,14-60590330-60590345-TATAT,14-60590340-60590350-TA,14-60590351-60590365-TATATTATATATAT,14-60590356-60590365-TA,14-60590374-60590389-TATAT,14-60590400-60590410-AT,14-60590432-60590442-TA,14-60590443-60590452-AT,14-60590472-60590481-ATA,14-60590475-60590493-ATAAT,14-60590491-60590500-TAT,14-60590501-60590510-AT,14-60590520-60590529-ATA,14-60590560-60590671-ATATAATATTATATATAATATTATATATTATAAT,14-60590594-60590609-ATATA,14-60590628-60590643-ATATA,14-60590662-60590677-ATATA,14-60590672-60590682-AT,14-60590702-60590711-TA,14-60590712-60590722-TA;MOTIFS=ATA,TATATTATATATAT,TAT,TAATA,ATAAT,TA,AT,ATAATAT,ATATA,TATAT,ATATATA,ATATATAATATAATATA,ATATAATATAAT,ATATAATATTATATATAATATTATATATTATAAT;STRUC=<VC72693>	HPRC,HGSVC	Yes	2.416	Yes	NA,NA	NA	NA
chr14:60590528	430657	INS	111	0.9199	0.4515	2	NA	NA	NA	NA	NA	NA	NA	NA	NA	No	ID=14-60590026-60590035-TAT,14-60590032-60590041-TA,14-60590038-60590047-TAT,14-60590057-60590066-AT,14-60590059-60590093-ATATATAATATAATATA,14-60590066-60590090-ATATAATATAAT,14-60590078-60590098-ATATA,14-60590110-60590126-TAATA,14-60590134-60590143-AT,14-60590157-60590167-AT,14-60590167-60590176-TA,14-60590177-60590202-ATATATA,14-60590208-60590220-AT,14-60590237-60590252-ATATA,14-60590254-60590264-AT,14-60590267-60590287-ATATA,14-60590305-60590327-ATAATAT,14-60590317-60590332-ATATA,14-60590330-60590345-TATAT,14-60590340-60590350-TA,14-60590351-60590365-TATATTATATATAT,14-60590356-60590365-TA,14-60590374-60590389-TATAT,14-60590400-60590410-AT,14-60590432-60590442-TA,14-60590443-60590452-AT,14-60590472-60590481-ATA,14-60590475-60590493-ATAAT,14-60590491-60590500-TAT,14-60590501-60590510-AT,14-60590520-60590529-ATA,14-60590560-60590671-ATATAATATTATATATAATATTATATATTATAAT,14-60590594-60590609-ATATA,14-60590628-60590643-ATATA,14-60590662-60590677-ATATA,14-60590672-60590682-AT,14-60590702-60590711-TA,14-60590712-60590722-TA;MOTIFS=ATA,TATATTATATATAT,TAT,TAATA,ATAAT,TA,AT,ATAATAT,ATATA,TATAT,ATATATA,ATATATAATATAATATA,ATATAATATAAT,ATATAATATTATATATAATATTATATATTATAAT;STRUC=<VC72693>	HPRC,HGSVC,1KG-ONT	Yes	2.416	No	NA,NA	NA	NA
chr14:60590531	430658	INS	51	0.9076	0.3468	2	NA	NA	NA	NA	NA	NA	NA	NA	NA	No	ID=14-60590026-60590035-TAT,14-60590032-60590041-TA,14-60590038-60590047-TAT,14-60590057-60590066-AT,14-60590059-60590093-ATATATAATATAATATA,14-60590066-60590090-ATATAATATAAT,14-60590078-60590098-ATATA,14-60590110-60590126-TAATA,14-60590134-60590143-AT,14-60590157-60590167-AT,14-60590167-60590176-TA,14-60590177-60590202-ATATATA,14-60590208-60590220-AT,14-60590237-60590252-ATATA,14-60590254-60590264-AT,14-60590267-60590287-ATATA,14-60590305-60590327-ATAATAT,14-60590317-60590332-ATATA,14-60590330-60590345-TATAT,14-60590340-60590350-TA,14-60590351-60590365-TATATTATATATAT,14-60590356-60590365-TA,14-60590374-60590389-TATAT,14-60590400-60590410-AT,14-60590432-60590442-TA,14-60590443-60590452-AT,14-60590472-60590481-ATA,14-60590475-60590493-ATAAT,14-60590491-60590500-TAT,14-60590501-60590510-AT,14-60590520-60590529-ATA,14-60590560-60590671-ATATAATATTATATATAATATTATATATTATAAT,14-60590594-60590609-ATATA,14-60590628-60590643-ATATA,14-60590662-60590677-ATATA,14-60590672-60590682-AT,14-60590702-60590711-TA,14-60590712-60590722-TA;MOTIFS=ATA,TATATTATATATAT,TAT,TAATA,ATAAT,TA,AT,ATAATAT,ATATA,TATAT,ATATATA,ATATATAATATAATATA,ATATAATATAAT,ATATAATATTATATATAATATTATATATTATAAT;STRUC=<VC72693>	HPRC,HGSVC,1KG-ONT	Yes	2.416	Yes	NA,NA	NA	NA
chr14:60590534	430659	INS	91	0.8048	0.6704	21	NA	NA	NA	NA	NA	NA	NA	NA	NA	No	ID=14-60590026-60590035-TAT,14-60590032-60590041-TA,14-60590038-60590047-TAT,14-60590057-60590066-AT,14-60590059-60590093-ATATATAATATAATATA,14-60590066-60590090-ATATAATATAAT,14-60590078-60590098-ATATA,14-60590110-60590126-TAATA,14-60590134-60590143-AT,14-60590157-60590167-AT,14-60590167-60590176-TA,14-60590177-60590202-ATATATA,14-60590208-60590220-AT,14-60590237-60590252-ATATA,14-60590254-60590264-AT,14-60590267-60590287-ATATA,14-60590305-60590327-ATAATAT,14-60590317-60590332-ATATA,14-60590330-60590345-TATAT,14-60590340-60590350-TA,14-60590351-60590365-TATATTATATATAT,14-60590356-60590365-TA,14-60590374-60590389-TATAT,14-60590400-60590410-AT,14-60590432-60590442-TA,14-60590443-60590452-AT,14-60590472-60590481-ATA,14-60590475-60590493-ATAAT,14-60590491-60590500-TAT,14-60590501-60590510-AT,14-60590520-60590529-ATA,14-60590560-60590671-ATATAATATTATATATAATATTATATATTATAAT,14-60590594-60590609-ATATA,14-60590628-60590643-ATATA,14-60590662-60590677-ATATA,14-60590672-60590682-AT,14-60590702-60590711-TA,14-60590712-60590722-TA;MOTIFS=ATA,TATATTATATATAT,TAT,TAATA,ATAAT,TA,AT,ATAATAT,ATATA,TATAT,ATATATA,ATATATAATATAATATA,ATATAATATAAT,ATATAATATTATATATAATATTATATATTATAAT;STRUC=<VC72693>	HPRC,HGSVC,1KG-ONT	Yes	2.416	Yes	NA,NA	NA	NA
chr14:60590535	430660	INS	79	0.8636	0.5409	3	NA	NA	NA	NA	NA	NA	NA	NA	NA	No	ID=14-60590026-60590035-TAT,14-60590032-60590041-TA,14-60590038-60590047-TAT,14-60590057-60590066-AT,14-60590059-60590093-ATATATAATATAATATA,14-60590066-60590090-ATATAATATAAT,14-60590078-60590098-ATATA,14-60590110-60590126-TAATA,14-60590134-60590143-AT,14-60590157-60590167-AT,14-60590167-60590176-TA,14-60590177-60590202-ATATATA,14-60590208-60590220-AT,14-60590237-60590252-ATATA,14-60590254-60590264-AT,14-60590267-60590287-ATATA,14-60590305-60590327-ATAATAT,14-60590317-60590332-ATATA,14-60590330-60590345-TATAT,14-60590340-60590350-TA,14-60590351-60590365-TATATTATATATAT,14-60590356-60590365-TA,14-60590374-60590389-TATAT,14-60590400-60590410-AT,14-60590432-60590442-TA,14-60590443-60590452-AT,14-60590472-60590481-ATA,14-60590475-60590493-ATAAT,14-60590491-60590500-TAT,14-60590501-60590510-AT,14-60590520-60590529-ATA,14-60590560-60590671-ATATAATATTATATATAATATTATATATTATAAT,14-60590594-60590609-ATATA,14-60590628-60590643-ATATA,14-60590662-60590677-ATATA,14-60590672-60590682-AT,14-60590702-60590711-TA,14-60590712-60590722-TA;MOTIFS=ATA,TATATTATATATAT,TAT,TAATA,ATAAT,TA,AT,ATAATAT,ATATA,TATAT,ATATATA,ATATATAATATAATATA,ATATAATATAAT,ATATAATATTATATATAATATTATATATTATAAT;STRUC=<VC72693>	HPRC,HGSVC,1KG-ONT	Yes	2.416	No	NA,NA	NA	NA
chr14:60590537	430661	INS	153	0.8232	0.6563	9	NA	NA	NA	NA	NA	NA	NA	NA	NA	No	ID=14-60590026-60590035-TAT,14-60590032-60590041-TA,14-60590038-60590047-TAT,14-60590057-60590066-AT,14-60590059-60590093-ATATATAATATAATATA,14-60590066-60590090-ATATAATATAAT,14-60590078-60590098-ATATA,14-60590110-60590126-TAATA,14-60590134-60590143-AT,14-60590157-60590167-AT,14-60590167-60590176-TA,14-60590177-60590202-ATATATA,14-60590208-60590220-AT,14-60590237-60590252-ATATA,14-60590254-60590264-AT,14-60590267-60590287-ATATA,14-60590305-60590327-ATAATAT,14-60590317-60590332-ATATA,14-60590330-60590345-TATAT,14-60590340-60590350-TA,14-60590351-60590365-TATATTATATATAT,14-60590356-60590365-TA,14-60590374-60590389-TATAT,14-60590400-60590410-AT,14-60590432-60590442-TA,14-60590443-60590452-AT,14-60590472-60590481-ATA,14-60590475-60590493-ATAAT,14-60590491-60590500-TAT,14-60590501-60590510-AT,14-60590520-60590529-ATA,14-60590560-60590671-ATATAATATTATATATAATATTATATATTATAAT,14-60590594-60590609-ATATA,14-60590628-60590643-ATATA,14-60590662-60590677-ATATA,14-60590672-60590682-AT,14-60590702-60590711-TA,14-60590712-60590722-TA;MOTIFS=ATA,TATATTATATATAT,TAT,TAATA,ATAAT,TA,AT,ATAATAT,ATATA,TATAT,ATATATA,ATATATAATATAATATA,ATATAATATAAT,ATATAATATTATATATAATATTATATATTATAAT;STRUC=<VC72693>	HPRC,HGSVC	Yes	2.416	Yes	NA,NA	NA	NA
chr14:60590539	430662	INS	109	0.839	0.5841	4	NA	NA	NA	NA	NA	NA	NA	NA	NA	No	ID=14-60590026-60590035-TAT,14-60590032-60590041-TA,14-60590038-60590047-TAT,14-60590057-60590066-AT,14-60590059-60590093-ATATATAATATAATATA,14-60590066-60590090-ATATAATATAAT,14-60590078-60590098-ATATA,14-60590110-60590126-TAATA,14-60590134-60590143-AT,14-60590157-60590167-AT,14-60590167-60590176-TA,14-60590177-60590202-ATATATA,14-60590208-60590220-AT,14-60590237-60590252-ATATA,14-60590254-60590264-AT,14-60590267-60590287-ATATA,14-60590305-60590327-ATAATAT,14-60590317-60590332-ATATA,14-60590330-60590345-TATAT,14-60590340-60590350-TA,14-60590351-60590365-TATATTATATATAT,14-60590356-60590365-TA,14-60590374-60590389-TATAT,14-60590400-60590410-AT,14-60590432-60590442-TA,14-60590443-60590452-AT,14-60590472-60590481-ATA,14-60590475-60590493-ATAAT,14-60590491-60590500-TAT,14-60590501-60590510-AT,14-60590520-60590529-ATA,14-60590560-60590671-ATATAATATTATATATAATATTATATATTATAAT,14-60590594-60590609-ATATA,14-60590628-60590643-ATATA,14-60590662-60590677-ATATA,14-60590672-60590682-AT,14-60590702-60590711-TA,14-60590712-60590722-TA;MOTIFS=ATA,TATATTATATATAT,TAT,TAATA,ATAAT,TA,AT,ATAATAT,ATATA,TATAT,ATATATA,ATATATAATATAATATA,ATATAATATAAT,ATATAATATTATATATAATATTATATATTATAAT;STRUC=<VC72693>	HPRC,HGSVC,1KG-ONT	Yes	2.416	Yes	NA,NA	NA	NA
chr14:60590560	430663	INS	80	0.8661	0.507	3	NA	NA	NA	NA	NA	NA	NA	NA	NA	No	ID=14-60590026-60590035-TAT,14-60590032-60590041-TA,14-60590038-60590047-TAT,14-60590057-60590066-AT,14-60590059-60590093-ATATATAATATAATATA,14-60590066-60590090-ATATAATATAAT,14-60590078-60590098-ATATA,14-60590110-60590126-TAATA,14-60590134-60590143-AT,14-60590157-60590167-AT,14-60590167-60590176-TA,14-60590177-60590202-ATATATA,14-60590208-60590220-AT,14-60590237-60590252-ATATA,14-60590254-60590264-AT,14-60590267-60590287-ATATA,14-60590305-60590327-ATAATAT,14-60590317-60590332-ATATA,14-60590330-60590345-TATAT,14-60590340-60590350-TA,14-60590351-60590365-TATATTATATATAT,14-60590356-60590365-TA,14-60590374-60590389-TATAT,14-60590400-60590410-AT,14-60590432-60590442-TA,14-60590443-60590452-AT,14-60590472-60590481-ATA,14-60590475-60590493-ATAAT,14-60590491-60590500-TAT,14-60590501-60590510-AT,14-60590520-60590529-ATA,14-60590560-60590671-ATATAATATTATATATAATATTATATATTATAAT,14-60590594-60590609-ATATA,14-60590628-60590643-ATATA,14-60590662-60590677-ATATA,14-60590672-60590682-AT,14-60590702-60590711-TA,14-60590712-60590722-TA;MOTIFS=ATA,TATATTATATATAT,TAT,TAATA,ATAAT,TA,AT,ATAATAT,ATATA,TATAT,ATATATA,ATATATAATATAATATA,ATATAATATAAT,ATATAATATTATATATAATATTATATATTATAAT;STRUC=<VC72693>	HPRC,HGSVC,1KG-ONT	Yes	2.416	Yes	NA,NA	NA	NA
chr14:60590560	430664	DEL	68	0.9376	0.2497	23	NA	NA	NA	NA	NA	NA	NA	NA	NA	No	ID=14-60590026-60590035-TAT,14-60590032-60590041-TA,14-60590038-60590047-TAT,14-60590057-60590066-AT,14-60590059-60590093-ATATATAATATAATATA,14-60590066-60590090-ATATAATATAAT,14-60590078-60590098-ATATA,14-60590110-60590126-TAATA,14-60590134-60590143-AT,14-60590157-60590167-AT,14-60590167-60590176-TA,14-60590177-60590202-ATATATA,14-60590208-60590220-AT,14-60590237-60590252-ATATA,14-60590254-60590264-AT,14-60590267-60590287-ATATA,14-60590305-60590327-ATAATAT,14-60590317-60590332-ATATA,14-60590330-60590345-TATAT,14-60590340-60590350-TA,14-60590351-60590365-TATATTATATATAT,14-60590356-60590365-TA,14-60590374-60590389-TATAT,14-60590400-60590410-AT,14-60590432-60590442-TA,14-60590443-60590452-AT,14-60590472-60590481-ATA,14-60590475-60590493-ATAAT,14-60590491-60590500-TAT,14-60590501-60590510-AT,14-60590520-60590529-ATA,14-60590560-60590671-ATATAATATTATATATAATATTATATATTATAAT,14-60590594-60590609-ATATA,14-60590628-60590643-ATATA,14-60590662-60590677-ATATA,14-60590672-60590682-AT,14-60590702-60590711-TA,14-60590712-60590722-TA;MOTIFS=ATA,TATATTATATATAT,TAT,TAATA,ATAAT,TA,AT,ATAATAT,ATATA,TATAT,ATATATA,ATATATAATATAATATA,ATATAATATAAT,ATATAATATTATATATAATATTATATATTATAAT;STRUC=<VC72693>	NA	No	0.003	Yes	NA,NA	NA	NA
chr14:60590578	430665	INS	72	0.8529	0.558	13	NA	NA	NA	NA	NA	NA	NA	NA	NA	No	ID=14-60590026-60590035-TAT,14-60590032-60590041-TA,14-60590038-60590047-TAT,14-60590057-60590066-AT,14-60590059-60590093-ATATATAATATAATATA,14-60590066-60590090-ATATAATATAAT,14-60590078-60590098-ATATA,14-60590110-60590126-TAATA,14-60590134-60590143-AT,14-60590157-60590167-AT,14-60590167-60590176-TA,14-60590177-60590202-ATATATA,14-60590208-60590220-AT,14-60590237-60590252-ATATA,14-60590254-60590264-AT,14-60590267-60590287-ATATA,14-60590305-60590327-ATAATAT,14-60590317-60590332-ATATA,14-60590330-60590345-TATAT,14-60590340-60590350-TA,14-60590351-60590365-TATATTATATATAT,14-60590356-60590365-TA,14-60590374-60590389-TATAT,14-60590400-60590410-AT,14-60590432-60590442-TA,14-60590443-60590452-AT,14-60590472-60590481-ATA,14-60590475-60590493-ATAAT,14-60590491-60590500-TAT,14-60590501-60590510-AT,14-60590520-60590529-ATA,14-60590560-60590671-ATATAATATTATATATAATATTATATATTATAAT,14-60590594-60590609-ATATA,14-60590628-60590643-ATATA,14-60590662-60590677-ATATA,14-60590672-60590682-AT,14-60590702-60590711-TA,14-60590712-60590722-TA;MOTIFS=ATA,TATATTATATATAT,TAT,TAATA,ATAAT,TA,AT,ATAATAT,ATATA,TATAT,ATATATA,ATATATAATATAATATA,ATATAATATAAT,ATATAATATTATATATAATATTATATATTATAAT;STRUC=<VC72693>	HPRC,HGSVC,1KG-ONT	Yes	2.416	Yes	NA,NA	NA	NA
chr14:60590583	430666	INS	109	0.9527	0.196	4	NA	NA	NA	NA	NA	NA	NA	NA	NA	No	ID=14-60590026-60590035-TAT,14-60590032-60590041-TA,14-60590038-60590047-TAT,14-60590057-60590066-AT,14-60590059-60590093-ATATATAATATAATATA,14-60590066-60590090-ATATAATATAAT,14-60590078-60590098-ATATA,14-60590110-60590126-TAATA,14-60590134-60590143-AT,14-60590157-60590167-AT,14-60590167-60590176-TA,14-60590177-60590202-ATATATA,14-60590208-60590220-AT,14-60590237-60590252-ATATA,14-60590254-60590264-AT,14-60590267-60590287-ATATA,14-60590305-60590327-ATAATAT,14-60590317-60590332-ATATA,14-60590330-60590345-TATAT,14-60590340-60590350-TA,14-60590351-60590365-TATATTATATATAT,14-60590356-60590365-TA,14-60590374-60590389-TATAT,14-60590400-60590410-AT,14-60590432-60590442-TA,14-60590443-60590452-AT,14-60590472-60590481-ATA,14-60590475-60590493-ATAAT,14-60590491-60590500-TAT,14-60590501-60590510-AT,14-60590520-60590529-ATA,14-60590560-60590671-ATATAATATTATATATAATATTATATATTATAAT,14-60590594-60590609-ATATA,14-60590628-60590643-ATATA,14-60590662-60590677-ATATA,14-60590672-60590682-AT,14-60590702-60590711-TA,14-60590712-60590722-TA;MOTIFS=ATA,TATATTATATATAT,TAT,TAATA,ATAAT,TA,AT,ATAATAT,ATATA,TATAT,ATATATA,ATATATAATATAATATA,ATATAATATAAT,ATATAATATTATATATAATATTATATATTATAAT;STRUC=<VC72693>	HPRC,HGSVC,1KG-ONT	Yes	0.794	Yes	NA,NA	NA	NA
chr14:60590583	430667	INS	116	0.8368	0.5992	5	NA	NA	NA	NA	NA	NA	NA	NA	NA	No	ID=14-60590026-60590035-TAT,14-60590032-60590041-TA,14-60590038-60590047-TAT,14-60590057-60590066-AT,14-60590059-60590093-ATATATAATATAATATA,14-60590066-60590090-ATATAATATAAT,14-60590078-60590098-ATATA,14-60590110-60590126-TAATA,14-60590134-60590143-AT,14-60590157-60590167-AT,14-60590167-60590176-TA,14-60590177-60590202-ATATATA,14-60590208-60590220-AT,14-60590237-60590252-ATATA,14-60590254-60590264-AT,14-60590267-60590287-ATATA,14-60590305-60590327-ATAATAT,14-60590317-60590332-ATATA,14-60590330-60590345-TATAT,14-60590340-60590350-TA,14-60590351-60590365-TATATTATATATAT,14-60590356-60590365-TA,14-60590374-60590389-TATAT,14-60590400-60590410-AT,14-60590432-60590442-TA,14-60590443-60590452-AT,14-60590472-60590481-ATA,14-60590475-60590493-ATAAT,14-60590491-60590500-TAT,14-60590501-60590510-AT,14-60590520-60590529-ATA,14-60590560-60590671-ATATAATATTATATATAATATTATATATTATAAT,14-60590594-60590609-ATATA,14-60590628-60590643-ATATA,14-60590662-60590677-ATATA,14-60590672-60590682-AT,14-60590702-60590711-TA,14-60590712-60590722-TA;MOTIFS=ATA,TATATTATATATAT,TAT,TAATA,ATAAT,TA,AT,ATAATAT,ATATA,TATAT,ATATATA,ATATATAATATAATATA,ATATAATATAAT,ATATAATATTATATATAATATTATATATTATAAT;STRUC=<VC72693>	HPRC,HGSVC,1KG-ONT	Yes	0.794	No	NA,NA	NA	NA
chr14:60590583	430668	INS	78	0.9124	0.4881	20	NA	NA	NA	NA	NA	NA	NA	NA	NA	No	ID=14-60590026-60590035-TAT,14-60590032-60590041-TA,14-60590038-60590047-TAT,14-60590057-60590066-AT,14-60590059-60590093-ATATATAATATAATATA,14-60590066-60590090-ATATAATATAAT,14-60590078-60590098-ATATA,14-60590110-60590126-TAATA,14-60590134-60590143-AT,14-60590157-60590167-AT,14-60590167-60590176-TA,14-60590177-60590202-ATATATA,14-60590208-60590220-AT,14-60590237-60590252-ATATA,14-60590254-60590264-AT,14-60590267-60590287-ATATA,14-60590305-60590327-ATAATAT,14-60590317-60590332-ATATA,14-60590330-60590345-TATAT,14-60590340-60590350-TA,14-60590351-60590365-TATATTATATATAT,14-60590356-60590365-TA,14-60590374-60590389-TATAT,14-60590400-60590410-AT,14-60590432-60590442-TA,14-60590443-60590452-AT,14-60590472-60590481-ATA,14-60590475-60590493-ATAAT,14-60590491-60590500-TAT,14-60590501-60590510-AT,14-60590520-60590529-ATA,14-60590560-60590671-ATATAATATTATATATAATATTATATATTATAAT,14-60590594-60590609-ATATA,14-60590628-60590643-ATATA,14-60590662-60590677-ATATA,14-60590672-60590682-AT,14-60590702-60590711-TA,14-60590712-60590722-TA;MOTIFS=ATA,TATATTATATATAT,TAT,TAATA,ATAAT,TA,AT,ATAATAT,ATATA,TATAT,ATATATA,ATATATAATATAATATA,ATATAATATAAT,ATATAATATTATATATAATATTATATATTATAAT;STRUC=<VC72693>	HPRC,HGSVC,1KG-ONT	Yes	0.794	Yes	NA,NA	NA	NA
chr14:60590628	430670	INS	331	0.8317	0.612	2	NA	NA	NA	NA	NA	NA	NA	NA	NA	No	ID=14-60590026-60590035-TAT,14-60590032-60590041-TA,14-60590038-60590047-TAT,14-60590057-60590066-AT,14-60590059-60590093-ATATATAATATAATATA,14-60590066-60590090-ATATAATATAAT,14-60590078-60590098-ATATA,14-60590110-60590126-TAATA,14-60590134-60590143-AT,14-60590157-60590167-AT,14-60590167-60590176-TA,14-60590177-60590202-ATATATA,14-60590208-60590220-AT,14-60590237-60590252-ATATA,14-60590254-60590264-AT,14-60590267-60590287-ATATA,14-60590305-60590327-ATAATAT,14-60590317-60590332-ATATA,14-60590330-60590345-TATAT,14-60590340-60590350-TA,14-60590351-60590365-TATATTATATATAT,14-60590356-60590365-TA,14-60590374-60590389-TATAT,14-60590400-60590410-AT,14-60590432-60590442-TA,14-60590443-60590452-AT,14-60590472-60590481-ATA,14-60590475-60590493-ATAAT,14-60590491-60590500-TAT,14-60590501-60590510-AT,14-60590520-60590529-ATA,14-60590560-60590671-ATATAATATTATATATAATATTATATATTATAAT,14-60590594-60590609-ATATA,14-60590628-60590643-ATATA,14-60590662-60590677-ATATA,14-60590672-60590682-AT,14-60590702-60590711-TA,14-60590712-60590722-TA;MOTIFS=ATA,TATATTATATATAT,TAT,TAATA,ATAAT,TA,AT,ATAATAT,ATATA,TATAT,ATATATA,ATATATAATATAATATA,ATATAATATAAT,ATATAATATTATATATAATATTATATATTATAAT;STRUC=<VC72693>	NA	Yes	1.616	Yes	NA,NA	NA	NA
chr14:60590628	430671	INS	83	0.954	0.1903	6	NA	NA	NA	NA	NA	NA	NA	NA	NA	No	ID=14-60590026-60590035-TAT,14-60590032-60590041-TA,14-60590038-60590047-TAT,14-60590057-60590066-AT,14-60590059-60590093-ATATATAATATAATATA,14-60590066-60590090-ATATAATATAAT,14-60590078-60590098-ATATA,14-60590110-60590126-TAATA,14-60590134-60590143-AT,14-60590157-60590167-AT,14-60590167-60590176-TA,14-60590177-60590202-ATATATA,14-60590208-60590220-AT,14-60590237-60590252-ATATA,14-60590254-60590264-AT,14-60590267-60590287-ATATA,14-60590305-60590327-ATAATAT,14-60590317-60590332-ATATA,14-60590330-60590345-TATAT,14-60590340-60590350-TA,14-60590351-60590365-TATATTATATATAT,14-60590356-60590365-TA,14-60590374-60590389-TATAT,14-60590400-60590410-AT,14-60590432-60590442-TA,14-60590443-60590452-AT,14-60590472-60590481-ATA,14-60590475-60590493-ATAAT,14-60590491-60590500-TAT,14-60590501-60590510-AT,14-60590520-60590529-ATA,14-60590560-60590671-ATATAATATTATATATAATATTATATATTATAAT,14-60590594-60590609-ATATA,14-60590628-60590643-ATATA,14-60590662-60590677-ATATA,14-60590672-60590682-AT,14-60590702-60590711-TA,14-60590712-60590722-TA;MOTIFS=ATA,TATATTATATATAT,TAT,TAATA,ATAAT,TA,AT,ATAATAT,ATATA,TATAT,ATATATA,ATATATAATATAATATA,ATATAATATAAT,ATATAATATTATATATAATATTATATATTATAAT;STRUC=<VC72693>	HPRC,HGSVC,1KG-ONT	Yes	1.616	Yes	NA,NA	NA	NA
chr14:60590656	430672	INS	56	0.8496	0.6439	18	NA	NA	NA	NA	NA	NA	NA	NA	NA	No	ID=14-60590026-60590035-TAT,14-60590032-60590041-TA,14-60590038-60590047-TAT,14-60590057-60590066-AT,14-60590059-60590093-ATATATAATATAATATA,14-60590066-60590090-ATATAATATAAT,14-60590078-60590098-ATATA,14-60590110-60590126-TAATA,14-60590134-60590143-AT,14-60590157-60590167-AT,14-60590167-60590176-TA,14-60590177-60590202-ATATATA,14-60590208-60590220-AT,14-60590237-60590252-ATATA,14-60590254-60590264-AT,14-60590267-60590287-ATATA,14-60590305-60590327-ATAATAT,14-60590317-60590332-ATATA,14-60590330-60590345-TATAT,14-60590340-60590350-TA,14-60590351-60590365-TATATTATATATAT,14-60590356-60590365-TA,14-60590374-60590389-TATAT,14-60590400-60590410-AT,14-60590432-60590442-TA,14-60590443-60590452-AT,14-60590472-60590481-ATA,14-60590475-60590493-ATAAT,14-60590491-60590500-TAT,14-60590501-60590510-AT,14-60590520-60590529-ATA,14-60590560-60590671-ATATAATATTATATATAATATTATATATTATAAT,14-60590594-60590609-ATATA,14-60590628-60590643-ATATA,14-60590662-60590677-ATATA,14-60590672-60590682-AT,14-60590702-60590711-TA,14-60590712-60590722-TA;MOTIFS=ATA,TATATTATATATAT,TAT,TAATA,ATAAT,TA,AT,ATAATAT,ATATA,TATAT,ATATATA,ATATATAATATAATATA,ATATAATATAAT,ATATAATATTATATATAATATTATATATTATAAT;STRUC=<VC72693>	HPRC,HGSVC,1KG-ONT	No	1.616	Yes	NA,NA	NA	NA
chr14:60590673	430673	INS	69	0.8316	0.6112	17	NA	NA	NA	NA	NA	NA	NA	NA	NA	No	ID=14-60590026-60590035-TAT,14-60590032-60590041-TA,14-60590038-60590047-TAT,14-60590057-60590066-AT,14-60590059-60590093-ATATATAATATAATATA,14-60590066-60590090-ATATAATATAAT,14-60590078-60590098-ATATA,14-60590110-60590126-TAATA,14-60590134-60590143-AT,14-60590157-60590167-AT,14-60590167-60590176-TA,14-60590177-60590202-ATATATA,14-60590208-60590220-AT,14-60590237-60590252-ATATA,14-60590254-60590264-AT,14-60590267-60590287-ATATA,14-60590305-60590327-ATAATAT,14-60590317-60590332-ATATA,14-60590330-60590345-TATAT,14-60590340-60590350-TA,14-60590351-60590365-TATATTATATATAT,14-60590356-60590365-TA,14-60590374-60590389-TATAT,14-60590400-60590410-AT,14-60590432-60590442-TA,14-60590443-60590452-AT,14-60590472-60590481-ATA,14-60590475-60590493-ATAAT,14-60590491-60590500-TAT,14-60590501-60590510-AT,14-60590520-60590529-ATA,14-60590560-60590671-ATATAATATTATATATAATATTATATATTATAAT,14-60590594-60590609-ATATA,14-60590628-60590643-ATATA,14-60590662-60590677-ATATA,14-60590672-60590682-AT,14-60590702-60590711-TA,14-60590712-60590722-TA;MOTIFS=ATA,TATATTATATATAT,TAT,TAATA,ATAAT,TA,AT,ATAATAT,ATATA,TATAT,ATATATA,ATATATAATATAATATA,ATATAATATAAT,ATATAATATTATATATAATATTATATATTATAAT;STRUC=<VC72693>	HPRC,HGSVC,1KG-ONT	No	1.616	Yes	NA,NA	NA	NA
chr14:60590674	430674	INS	64	0.8482	0.5741	6	NA	NA	NA	NA	NA	NA	NA	NA	NA	No	ID=14-60590026-60590035-TAT,14-60590032-60590041-TA,14-60590038-60590047-TAT,14-60590057-60590066-AT,14-60590059-60590093-ATATATAATATAATATA,14-60590066-60590090-ATATAATATAAT,14-60590078-60590098-ATATA,14-60590110-60590126-TAATA,14-60590134-60590143-AT,14-60590157-60590167-AT,14-60590167-60590176-TA,14-60590177-60590202-ATATATA,14-60590208-60590220-AT,14-60590237-60590252-ATATA,14-60590254-60590264-AT,14-60590267-60590287-ATATA,14-60590305-60590327-ATAATAT,14-60590317-60590332-ATATA,14-60590330-60590345-TATAT,14-60590340-60590350-TA,14-60590351-60590365-TATATTATATATAT,14-60590356-60590365-TA,14-60590374-60590389-TATAT,14-60590400-60590410-AT,14-60590432-60590442-TA,14-60590443-60590452-AT,14-60590472-60590481-ATA,14-60590475-60590493-ATAAT,14-60590491-60590500-TAT,14-60590501-60590510-AT,14-60590520-60590529-ATA,14-60590560-60590671-ATATAATATTATATATAATATTATATATTATAAT,14-60590594-60590609-ATATA,14-60590628-60590643-ATATA,14-60590662-60590677-ATATA,14-60590672-60590682-AT,14-60590702-60590711-TA,14-60590712-60590722-TA;MOTIFS=ATA,TATATTATATATAT,TAT,TAATA,ATAAT,TA,AT,ATAATAT,ATATA,TATAT,ATATATA,ATATATAATATAATATA,ATATAATATAAT,ATATAATATTATATATAATATTATATATTATAAT;STRUC=<VC72693>	HPRC,HGSVC,1KG-ONT	No	1.616	Yes	NA,NA	NA	NA
chr14:60590682	430675	INS	56	0.9069	0.3388	6	NA	NA	NA	NA	NA	NA	NA	NA	NA	No	ID=14-60590026-60590035-TAT,14-60590032-60590041-TA,14-60590038-60590047-TAT,14-60590057-60590066-AT,14-60590059-60590093-ATATATAATATAATATA,14-60590066-60590090-ATATAATATAAT,14-60590078-60590098-ATATA,14-60590110-60590126-TAATA,14-60590134-60590143-AT,14-60590157-60590167-AT,14-60590167-60590176-TA,14-60590177-60590202-ATATATA,14-60590208-60590220-AT,14-60590237-60590252-ATATA,14-60590254-60590264-AT,14-60590267-60590287-ATATA,14-60590305-60590327-ATAATAT,14-60590317-60590332-ATATA,14-60590330-60590345-TATAT,14-60590340-60590350-TA,14-60590351-60590365-TATATTATATATAT,14-60590356-60590365-TA,14-60590374-60590389-TATAT,14-60590400-60590410-AT,14-60590432-60590442-TA,14-60590443-60590452-AT,14-60590472-60590481-ATA,14-60590475-60590493-ATAAT,14-60590491-60590500-TAT,14-60590501-60590510-AT,14-60590520-60590529-ATA,14-60590560-60590671-ATATAATATTATATATAATATTATATATTATAAT,14-60590594-60590609-ATATA,14-60590628-60590643-ATATA,14-60590662-60590677-ATATA,14-60590672-60590682-AT,14-60590702-60590711-TA,14-60590712-60590722-TA;MOTIFS=ATA,TATATTATATATAT,TAT,TAATA,ATAAT,TA,AT,ATAATAT,ATATA,TATAT,ATATATA,ATATATAATATAATATA,ATATAATATAAT,ATATAATATTATATATAATATTATATATTATAAT;STRUC=<VC72693>	HPRC,HGSVC,1KG-ONT	No	1.616	Yes	NA,NA	NA	NA
chr14:60591337	430676	DEL	1418	0.8768	0.4427	94	NA	NA	NA	NA	NA	NA	NA	NA	enhancer	No	ID=14-60591726-60591752-T,14-60591881-60591891-CCA;MOTIFS=CCA,T;STRUC=<VC72694>	HPRC,HGSVC,1KG-ONT	Yes	1.093	Yes	NA,NA	NA	NA
chr14:60631034	430679	INS	104	0.8524	0.5342	1	NA	NA	NA	NA	NA	NA	NA	NA	NA	No	NA	NA	No	13.17	No	NA,NA	NA	NA
chr14:60683240	430680	DEL	6605	0.899	0.3756	27	NA	NA	NA	NA	NA	NA	NA	NA	NA	No	ID=14-60683841-60683865-TTAT;MOTIFS=TTAT;STRUC=<TR1107528>,ID=14-60685394-60685407-AC;MOTIFS=AC;STRUC=<TR1107529>,ID=14-60685408-60685437-AC;MOTIFS=AC;STRUC=<TR1107530>,ID=14-60685996-60686021-A;MOTIFS=A;STRUC=<TR1107531>,ID=14-60686038-60686048-A;MOTIFS=A;STRUC=<TR1107532>,ID=14-60686050-60686060-A;MOTIFS=A;STRUC=<TR1107533>,ID=14-60686645-60686657-CA;MOTIFS=CA;STRUC=<TR1107534>,ID=14-60687733-60687742-ACC;MOTIFS=ACC;STRUC=<TR1107535>,ID=14-60688955-60688965-T;MOTIFS=T;STRUC=<TR1107536>,ID=14-60689229-60689238-GTG;MOTIFS=GTG;STRUC=<TR1107537>,ID=14-60689365-60689377-A;MOTIFS=A;STRUC=<TR1107538>,ID=14-60689664-60689675-TG;MOTIFS=TG;STRUC=<TR1107539>,ID=14-60689692-60689706-T;MOTIFS=T;STRUC=<TR1107540>	HPRC,HGSVC,1KG-ONT	Yes	6.484	Yes	NA,NA	NA	NA
chr14:60698493	430681	INS	337	0.9129	0.3309	14	NA	NA	NA	NA	NA	NA	NA	NA	NA	No	NA	HPRC,1KG-ONT	Yes	1.616	No	NA,NA	NA	NA
chr14:60730683	430682	DEL	1416	0.826	0.6249	1	NA	NA	NA	NA	NA	NA	NA	NA	NA	No	ID=14-60731078-60731087-TCA;MOTIFS=TCA;STRUC=<TR1107637>,ID=14-60731819-60731829-ATA;MOTIFS=ATA;STRUC=<TR1107638>	NA	Yes	5.532	No	NA,NA	NA	NA
chr14:60775266	430683	INS	345	0.9093	0.3793	1	MNAT1(2.0864e-10,1.285)	NA	NA	NA	NA	NA	NA	NA	enhancer	No	NA	NA	Yes	9.919	No	NA,NA	NA	NA
chr14:60782462	430684	INS	1101	0.9087	0.3464	1	MNAT1(2.0864e-10,1.285)	NA	NA	NA	NA	NA	NA	NA	NA	No	NA	NA	Yes	2.387	No	NA,NA	NA	NA
chr14:60838628	430685	INS	312	0.9187	0.3061	1	MNAT1(2.0864e-10,1.285)	NA	NA	NA	NA	NA	NA	NA	NA	No	NA	NA	No	0.438	No	NA,NA	NA	NA
chr14:60841381	430686	INS	68	0.9069	0.3478	1	MNAT1(2.0864e-10,1.285)	NA	NA	NA	NA	NA	NA	NA	NA	No	NA	NA	Yes	0.692	No	NA,NA	NA	NA
chr14:60870918	430687	INS	333	0.9351	0.235	2	MNAT1(2.0864e-10,1.285)	NA	NA	NA	NA	NA	NA	NA	NA	No	NA	NA	Yes	2.387	Yes	NA,NA	NA	NA
chr14:60884044	430688	INS	826	0.9048	0.3332	45	MNAT1(2.0864e-10,1.285)	NA	NA	NA	NA	NA	NA	NA	NA	No	NA	HPRC,HGSVC,1KG-ONT	No	6.258	Yes	NA,NA	NA	NA
chr14:60948841	430689	DEL	59	0.846	0.596	4	MNAT1(2.0864e-10,1.285)	NA	NA	NA	NA	NA	NA	NA	NA	No	NA	NA	Yes	3.159	Yes	NA,NA	NA	NA
chr14:60977429	430690	INS	335	0.8906	0.39	1	TRMT5(9.3056e-09,0.969)	NA	NA	NA	NA	NA	NA	NA	NA	No	NA	NA	Yes	0.354	No	NA,NA	NA	NA
chr14:60984478	430691	INS	128	0.8397	0.6023	22	SLC38A6(5.2176e-15,1.553)	NA	NA	NA	NA	NA	NA	NA	NA	No	NA	1KG-ONT	Yes	8.625	Yes	NA,NA	NA	NA
chr14:60984478	430692	INS	140	0.8446	0.5832	9	SLC38A6(5.2176e-15,1.553)	NA	NA	NA	NA	NA	NA	NA	NA	No	NA	1KG-ONT	Yes	8.625	Yes	NA,NA	NA	NA
chr14:61012694	430693	INS	1574	0.905	0.4128	5	SLC38A6(5.2176e-15,1.553)	NA	NA	NA	NA	NA	NA	NA	NA	No	NA	NA	No	0.692	Yes	NA,NA	NA	NA
chr14:61022102	430694	DEL	459	0.8305	0.652	4	SLC38A6(5.2176e-15,1.553)	NA	NA	NA	NA	NA	NA	NA	NA	No	ID=14-61022467-61022483-TA;MOTIFS=TA;STRUC=<TR1108064>	NA	Yes	4.45	Yes	NA,NA	NA	NA
chr14:61031696	430695	INS	324	0.9358	0.2428	18	SLC38A6(5.2176e-15,1.553)	NA	NA	NA	NA	NA	NA	NA	NA	No	NA	HPRC,HGSVC,1KG-ONT	Yes	6.12	Yes	NA,NA	NA	NA
chr14:61031696	430696	INS	342	0.8279	0.6207	88	SLC38A6(5.2176e-15,1.553)	NA	NA	NA	NA	NA	NA	NA	NA	No	NA	HPRC,HGSVC,1KG-ONT	Yes	6.12	Yes	NA,NA	NA	NA
chr14:61044701	430697	INS	329	0.8387	0.5889	2	SLC38A6(5.2176e-15,1.553)	NA	NA	NA	NA	NA	NA	NA	NA	No	NA	NA	Yes	8.817	No	NA,NA	NA	NA
chr14:61049144	430698	DEL	67	0.8409	0.6019	1	SLC38A6(5.2176e-15,1.553)	NA	NA	NA	NA	NA	NA	NA	NA	No	NA	NA	Yes	6.421	No	NA,NA	NA	NA
chr14:61081181	430700	INS	131	0.9604	0.1543	288	SLC38A6(5.2176e-15,1.553)	NA	NA	NA	NA	NA	NA	NA	enhancer	No	NA	HPRC,HGSVC,1KG-ONT	Yes	28.0	Yes	NA,NA	NA	NA
chr14:61096223	430702	INS	314	0.9266	0.2713	145	NA	NA	NA	NA	NA	NA	NA	NA	NA	No	NA	HPRC,HGSVC,1KG-ONT	Yes	0.692	Yes	NA,NA	NA	NA
chr14:61122961	430703	INS	71	0.8867	0.6127	1	NA	NA	NA	NA	NA	NA	NA	NA	NA	No	NA	NA	No	1.616	No	NA,NA	NA	NA
chr14:61138203	430704	DEL	61	0.9473	0.2098	293	NA	NA	NA	NA	NA	NA	NA	NA	NA	No	NA	HPRC,HGSVC,1KG-ONT	No	0.337	Yes	NA,NA	NA	NA
chr14:61172784	430705	INS	120	0.8779	0.44	593	NA	NA	NA	NA	NA	NA	NA	NA	NA	No	NA	HPRC,HGSVC,1KG-ONT	Yes	6.949	Yes	NA,NA	NA	NA
chr14:61188524	430707	DEL	130	0.8835	0.4372	528	PRKCH(0.99734,0.467)	PRKCH(0.99734,0.467)	NA	NA	NA	NA	NA	NA	enhancer	No	ID=14-61188408-61188426-TCTGGC,14-61188423-61188443-GGCTCC,14-61188574-61188588-GT,14-61188611-61188655-GT,14-61188704-61188739-GT;MOTIFS=GGCTCC,TCTGGC,GT;STRUC=<VC72743>	HPRC,HGSVC,1KG-ONT	No	1.355	Yes	NA,NA	NA	NA
chr14:61188582	430708	DEL	122	0.9694	0.1265	70	PRKCH(0.99734,0.467)	PRKCH(0.99734,0.467)	NA	NA	NA	NA	NA	NA	enhancer	No	ID=14-61188408-61188426-TCTGGC,14-61188423-61188443-GGCTCC,14-61188574-61188588-GT,14-61188611-61188655-GT,14-61188704-61188739-GT;MOTIFS=GGCTCC,TCTGGC,GT;STRUC=<VC72743>	HPRC,HGSVC,1KG-ONT	No	1.883	Yes	NA,NA	NA	NA
chr14:61210103	430709	INS	312	0.9408	0.2318	1	PRKCH(0.99734,0.467)	PRKCH(0.99734,0.467)	NA	NA	NA	NA	NA	NA	NA	No	ID=14-61210074-61210086-AAAACA,14-61210093-61210112-AAAC,14-61210111-61210162-AT;MOTIFS=AAAACA,AAAC,AT;STRUC=<VC72750>	NA	No	1.616	No	NA,NA	NA	NA
chr14:61210938	430710	INS	52	0.8268	0.646	1	PRKCH(0.99734,0.467)	PRKCH(0.99734,0.467)	NA	NA	NA	NA	NA	NA	NA	No	NA	NA	No	3.242	No	NA,NA	NA	NA
chr14:61226343	430711	DEL	1762	0.8771	0.533	1	PRKCH(0.99734,0.467)	PRKCH(0.99734,0.467)	NA	NA	NA	NA	NA	NA	NA	No	ID=14-61226760-61226769-TAT;MOTIFS=TAT;STRUC=<TR1108347>,ID=14-61227114-61227124-AGA;MOTIFS=AGA;STRUC=<TR1108348>,ID=14-61227601-61227621-ATAA;MOTIFS=ATAA;STRUC=<TR1108349>	NA	Yes	9.983	No	NA,NA	NA	NA
chr14:61250023	430712	DEL	61	0.8756	0.4554	1	PRKCH(0.99734,0.467)	PRKCH(0.99734,0.467)	NA	NA	NA	NA	NA	NA	NA	No	NA	NA	Yes	0.842	No	NA,NA	NA	NA
chr14:61250954	430713	INS	322	0.8901	0.4063	5	PRKCH(0.99734,0.467)	PRKCH(0.99734,0.467)	NA	NA	NA	NA	NA	NA	NA	No	NA	NA	Yes	0.152	Yes	NA,NA	NA	NA
chr14:61308774	430714	DEL	291	0.8674	0.4948	53	PRKCH(0.99734,0.467)	PRKCH(0.99734,0.467)	NA	NA	NA	NA	NA	NA	NA	No	NA	HPRC,HGSVC,1KG-ONT	No	0.743	Yes	NA,NA	NA	NA
chr14:61406929	430715	INS	96	0.8397	0.5887	1	PRKCH(0.99734,0.467)	PRKCH(0.99734,0.467)	NA	NA	NA	NA	NA	NA	enhancer	No	NA	NA	No	6.432	No	NA,NA	NA	NA
chr14:61417348	430716	INS	55	0.7989	0.6993	1	PRKCH(0.99734,0.467)	PRKCH(0.99734,0.467)	NA	NA	NA	NA	NA	NA	NA	No	NA	NA	No	3.322	No	NA,NA	NA	NA
chr14:61448279	430717	INS	107	0.8526	0.5285	7	PRKCH(0.99734,0.467)	PRKCH(0.99734,0.467)	NA	NA	NA	NA	NA	NA	NA	No	NA	HGSVC,1KG-ONT	Yes	7.154	Yes	NA,NA	NA	NA
chr14:61452369	430718	DEL	316	0.9601	0.1682	2	PRKCH(0.99734,0.467)	PRKCH(0.99734,0.467)	NA	NA	NA	NA	NA	NA	enhancer	No	NA	NA	Yes	8.164	Yes	NA,NA	NA	NA
chr14:61571027	430721	DEL	57	0.8942	0.4793	14	NA	NA	NA	NA	NA	NA	NA	NA	promoter	No	ID=14-61571209-61571218-CTG;MOTIFS=CTG;STRUC=(CTG)n	HPRC,HGSVC,1KG-ONT	Yes	11.46	Yes	NA,NA	NA	NA
chr14:61637957	430722	INS	317	0.927	0.2672	12	NA	NA	NA	NA	NA	NA	NA	NA	NA	No	NA	NA	Yes	0.692	Yes	NA,NA	NA	NA
chr14:61654071	430723	INS	322	0.9379	0.2493	29	NA	NA	NA	NA	NA	NA	NA	NA	NA	No	NA	NA	Yes	10.88	Yes	NA,NA	NA	NA
chr14:61692168	430724	DEL	63	0.8701	0.4842	1	HIF1A-AS1(NA,NA)	NA	NA	NA	NA	NA	NA	NA	NA	No	NA	NA	Yes	0.953	No	NA,NA	NA	NA
chr14:61699423	430725	INS	347	0.8755	0.4774	1	HIF1A(0.99998,0.353)	HIF1A(0.99998,0.353)	HIF1A(0.99998,0.353)	NA	NA	NA	NA	NA	enhancer	No	NA	NA	Yes	10.64	No	NA,NA	NA	NA
chr14:61755315	430732	DEL	158	0.8436	0.5841	3	NA	NA	NA	NA	NA	NA	NA	NA	enhancer	No	ID=14-61755333-61755522-CCTCACATGCCACTCATG;MOTIFS=CCTCACATGCCACTCATG;STRUC=(CCTCACATGCCACTCATG)n	HPRC	No	5.141	No	NA,NA	NA	NA
chr14:61755315	430731	DEL	140	0.7984	0.6697	11	NA	NA	NA	NA	NA	NA	NA	NA	enhancer	No	ID=14-61755333-61755522-CCTCACATGCCACTCATG;MOTIFS=CCTCACATGCCACTCATG;STRUC=(CCTCACATGCCACTCATG)n	HPRC,HGSVC	No	5.139	Yes	NA,NA	NA	NA
chr14:61755315	430730	DEL	122	0.8339	0.5882	95	NA	NA	NA	NA	NA	NA	NA	NA	enhancer	No	ID=14-61755333-61755522-CCTCACATGCCACTCATG;MOTIFS=CCTCACATGCCACTCATG;STRUC=(CCTCACATGCCACTCATG)n	HPRC,HGSVC,1KG-ONT	No	5.139	Yes	NA,NA	NA	NA
chr14:61755315	430728	DEL	86	0.8738	0.4948	101	NA	NA	NA	NA	NA	NA	NA	NA	enhancer	No	ID=14-61755333-61755522-CCTCACATGCCACTCATG;MOTIFS=CCTCACATGCCACTCATG;STRUC=(CCTCACATGCCACTCATG)n	HPRC,HGSVC,1KG-ONT	No	4.99	Yes	NA,NA	NA	NA
chr14:61755315	430727	DEL	68	0.9041	0.3436	94	NA	NA	NA	NA	NA	NA	NA	NA	enhancer	No	ID=14-61755333-61755522-CCTCACATGCCACTCATG;MOTIFS=CCTCACATGCCACTCATG;STRUC=(CCTCACATGCCACTCATG)n	HPRC,HGSVC,1KG-ONT	No	4.826	Yes	NA,NA	NA	NA
chr14:61755315	430726	DEL	50	0.8141	0.6874	108	NA	NA	NA	NA	NA	NA	NA	NA	enhancer	No	ID=14-61755333-61755522-CCTCACATGCCACTCATG;MOTIFS=CCTCACATGCCACTCATG;STRUC=(CCTCACATGCCACTCATG)n	HPRC,HGSVC	No	5.131	Yes	NA,NA	NA	NA
chr14:61755315	430729	DEL	104	0.8727	0.4718	34	NA	NA	NA	NA	NA	NA	NA	NA	enhancer	No	ID=14-61755333-61755522-CCTCACATGCCACTCATG;MOTIFS=CCTCACATGCCACTCATG;STRUC=(CCTCACATGCCACTCATG)n	HPRC,HGSVC,1KG-ONT	No	5.302	Yes	NA,NA	NA	NA
chr14:61755333	430748	INS	328	0.9248	0.3029	37	NA	NA	NA	NA	NA	NA	NA	NA	enhancer	No	ID=14-61755333-61755522-CCTCACATGCCACTCATG;MOTIFS=CCTCACATGCCACTCATG;STRUC=(CCTCACATGCCACTCATG)n	HPRC,HGSVC,1KG-ONT	No	0.044	Yes	NA,NA	NA	NA
chr14:61755333	430749	INS	364	0.9804	0.0881	48	NA	NA	NA	NA	NA	NA	NA	NA	enhancer	No	ID=14-61755333-61755522-CCTCACATGCCACTCATG;MOTIFS=CCTCACATGCCACTCATG;STRUC=(CCTCACATGCCACTCATG)n	HPRC,HGSVC,1KG-ONT	No	0.044	Yes	NA,NA	NA	NA
chr14:61755333	430750	INS	400	0.8133	0.6628	59	NA	NA	NA	NA	NA	NA	NA	NA	enhancer	No	ID=14-61755333-61755522-CCTCACATGCCACTCATG;MOTIFS=CCTCACATGCCACTCATG;STRUC=(CCTCACATGCCACTCATG)n	HPRC,HGSVC,1KG-ONT	No	0.044	Yes	NA,NA	NA	NA
chr14:61755333	430751	INS	436	0.9462	0.2431	44	NA	NA	NA	NA	NA	NA	NA	NA	enhancer	No	ID=14-61755333-61755522-CCTCACATGCCACTCATG;MOTIFS=CCTCACATGCCACTCATG;STRUC=(CCTCACATGCCACTCATG)n	HPRC,HGSVC,1KG-ONT	No	0.044	Yes	NA,NA	NA	NA
chr14:61755333	430752	INS	472	0.8917	0.4004	53	NA	NA	NA	NA	NA	NA	NA	NA	enhancer	No	ID=14-61755333-61755522-CCTCACATGCCACTCATG;MOTIFS=CCTCACATGCCACTCATG;STRUC=(CCTCACATGCCACTCATG)n	HPRC,HGSVC,1KG-ONT	No	0.044	Yes	NA,NA	NA	NA
chr14:61755333	430753	INS	526	0.8318	0.6136	34	NA	NA	NA	NA	NA	NA	NA	NA	enhancer	No	ID=14-61755333-61755522-CCTCACATGCCACTCATG;MOTIFS=CCTCACATGCCACTCATG;STRUC=(CCTCACATGCCACTCATG)n	HPRC,HGSVC,1KG-ONT	No	0.044	Yes	NA,NA	NA	NA
chr14:61755333	430741	INS	202	0.8025	0.6938	61	NA	NA	NA	NA	NA	NA	NA	NA	enhancer	No	ID=14-61755333-61755522-CCTCACATGCCACTCATG;MOTIFS=CCTCACATGCCACTCATG;STRUC=(CCTCACATGCCACTCATG)n	HPRC,HGSVC,1KG-ONT	No	0.044	Yes	NA,NA	NA	NA
chr14:61755333	430754	INS	562	0.8927	0.3977	22	NA	NA	NA	NA	NA	NA	NA	NA	enhancer	No	ID=14-61755333-61755522-CCTCACATGCCACTCATG;MOTIFS=CCTCACATGCCACTCATG;STRUC=(CCTCACATGCCACTCATG)n	HPRC,HGSVC,1KG-ONT	No	0.044	Yes	NA,NA	NA	NA
chr14:61755333	430755	INS	598	0.8583	0.5439	25	NA	NA	NA	NA	NA	NA	NA	NA	enhancer	No	ID=14-61755333-61755522-CCTCACATGCCACTCATG;MOTIFS=CCTCACATGCCACTCATG;STRUC=(CCTCACATGCCACTCATG)n	HPRC,HGSVC,1KG-ONT	No	0.044	Yes	NA,NA	NA	NA
chr14:61755333	430756	INS	634	0.8638	0.6704	16	NA	NA	NA	NA	NA	NA	NA	NA	enhancer	No	ID=14-61755333-61755522-CCTCACATGCCACTCATG;MOTIFS=CCTCACATGCCACTCATG;STRUC=(CCTCACATGCCACTCATG)n	HPRC,HGSVC,1KG-ONT	No	0.044	Yes	NA,NA	NA	NA
chr14:61755333	430757	INS	706	0.8679	0.4783	11	NA	NA	NA	NA	NA	NA	NA	NA	enhancer	No	ID=14-61755333-61755522-CCTCACATGCCACTCATG;MOTIFS=CCTCACATGCCACTCATG;STRUC=(CCTCACATGCCACTCATG)n	HPRC,HGSVC,1KG-ONT	No	0.044	No	NA,NA	NA	NA
chr14:61755333	430758	INS	760	0.8191	0.6661	15	NA	NA	NA	NA	NA	NA	NA	NA	enhancer	No	ID=14-61755333-61755522-CCTCACATGCCACTCATG;MOTIFS=CCTCACATGCCACTCATG;STRUC=(CCTCACATGCCACTCATG)n	HPRC,HGSVC,1KG-ONT	No	0.044	Yes	NA,NA	NA	NA
chr14:61755333	430759	INS	814	0.8642	0.4801	10	NA	NA	NA	NA	NA	NA	NA	NA	enhancer	No	ID=14-61755333-61755522-CCTCACATGCCACTCATG;MOTIFS=CCTCACATGCCACTCATG;STRUC=(CCTCACATGCCACTCATG)n	HPRC,HGSVC,1KG-ONT	No	0.044	Yes	NA,NA	NA	NA
chr14:61755333	430760	INS	904	0.8827	0.4611	17	NA	NA	NA	NA	NA	NA	NA	NA	enhancer	No	ID=14-61755333-61755522-CCTCACATGCCACTCATG;MOTIFS=CCTCACATGCCACTCATG;STRUC=(CCTCACATGCCACTCATG)n	HPRC,HGSVC,1KG-ONT	No	0.044	Yes	NA,NA	NA	NA
chr14:61755333	430761	INS	976	0.8977	0.3584	11	NA	NA	NA	NA	NA	NA	NA	NA	enhancer	No	ID=14-61755333-61755522-CCTCACATGCCACTCATG;MOTIFS=CCTCACATGCCACTCATG;STRUC=(CCTCACATGCCACTCATG)n	HPRC,HGSVC	No	0.044	No	NA,NA	NA	NA
chr14:61755333	430734	INS	76	0.8031	0.6839	72	NA	NA	NA	NA	NA	NA	NA	NA	enhancer	No	ID=14-61755333-61755522-CCTCACATGCCACTCATG;MOTIFS=CCTCACATGCCACTCATG;STRUC=(CCTCACATGCCACTCATG)n	HPRC,HGSVC,1KG-ONT	No	0.044	Yes	NA,NA	NA	NA
chr14:61755333	430747	INS	310	0.8304	0.6301	46	NA	NA	NA	NA	NA	NA	NA	NA	enhancer	No	ID=14-61755333-61755522-CCTCACATGCCACTCATG;MOTIFS=CCTCACATGCCACTCATG;STRUC=(CCTCACATGCCACTCATG)n	HPRC,HGSVC,1KG-ONT	No	0.044	Yes	NA,NA	NA	NA
chr14:61755333	430733	INS	58	0.8135	0.6882	95	NA	NA	NA	NA	NA	NA	NA	NA	enhancer	No	ID=14-61755333-61755522-CCTCACATGCCACTCATG;MOTIFS=CCTCACATGCCACTCATG;STRUC=(CCTCACATGCCACTCATG)n	HPRC,HGSVC,1KG-ONT	No	0.044	Yes	NA,NA	NA	NA
chr14:61755333	430735	INS	94	0.8018	0.691	83	NA	NA	NA	NA	NA	NA	NA	NA	enhancer	No	ID=14-61755333-61755522-CCTCACATGCCACTCATG;MOTIFS=CCTCACATGCCACTCATG;STRUC=(CCTCACATGCCACTCATG)n	HPRC,HGSVC,1KG-ONT	No	0.044	Yes	NA,NA	NA	NA
chr14:61755333	430736	INS	112	0.8687	0.5	42	NA	NA	NA	NA	NA	NA	NA	NA	enhancer	No	ID=14-61755333-61755522-CCTCACATGCCACTCATG;MOTIFS=CCTCACATGCCACTCATG;STRUC=(CCTCACATGCCACTCATG)n	HPRC,HGSVC,1KG-ONT	No	0.044	Yes	NA,NA	NA	NA
chr14:61755333	430737	INS	130	0.9011	0.3674	41	NA	NA	NA	NA	NA	NA	NA	NA	enhancer	No	ID=14-61755333-61755522-CCTCACATGCCACTCATG;MOTIFS=CCTCACATGCCACTCATG;STRUC=(CCTCACATGCCACTCATG)n	HPRC,HGSVC,1KG-ONT	No	0.044	Yes	NA,NA	NA	NA
chr14:61755333	430738	INS	148	0.8747	0.4661	38	NA	NA	NA	NA	NA	NA	NA	NA	enhancer	No	ID=14-61755333-61755522-CCTCACATGCCACTCATG;MOTIFS=CCTCACATGCCACTCATG;STRUC=(CCTCACATGCCACTCATG)n	HPRC,HGSVC,1KG-ONT	No	0.044	Yes	NA,NA	NA	NA
chr14:61755333	430740	INS	184	0.8381	0.5867	64	NA	NA	NA	NA	NA	NA	NA	NA	enhancer	No	ID=14-61755333-61755522-CCTCACATGCCACTCATG;MOTIFS=CCTCACATGCCACTCATG;STRUC=(CCTCACATGCCACTCATG)n	HPRC,HGSVC,1KG-ONT	No	0.044	Yes	NA,NA	NA	NA
chr14:61755333	430746	INS	292	0.8703	0.4563	62	NA	NA	NA	NA	NA	NA	NA	NA	enhancer	No	ID=14-61755333-61755522-CCTCACATGCCACTCATG;MOTIFS=CCTCACATGCCACTCATG;STRUC=(CCTCACATGCCACTCATG)n	HPRC,HGSVC,1KG-ONT	No	0.044	Yes	NA,NA	NA	NA
chr14:61755333	430745	INS	274	0.8319	0.6302	70	NA	NA	NA	NA	NA	NA	NA	NA	enhancer	No	ID=14-61755333-61755522-CCTCACATGCCACTCATG;MOTIFS=CCTCACATGCCACTCATG;STRUC=(CCTCACATGCCACTCATG)n	HPRC,HGSVC	No	0.044	Yes	NA,NA	NA	NA
chr14:61755333	430744	INS	256	0.8425	0.5827	42	NA	NA	NA	NA	NA	NA	NA	NA	enhancer	No	ID=14-61755333-61755522-CCTCACATGCCACTCATG;MOTIFS=CCTCACATGCCACTCATG;STRUC=(CCTCACATGCCACTCATG)n	HPRC,HGSVC	No	0.044	Yes	NA,NA	NA	NA
chr14:61755333	430743	INS	238	0.8321	0.637	58	NA	NA	NA	NA	NA	NA	NA	NA	enhancer	No	ID=14-61755333-61755522-CCTCACATGCCACTCATG;MOTIFS=CCTCACATGCCACTCATG;STRUC=(CCTCACATGCCACTCATG)n	HPRC,HGSVC	No	0.044	Yes	NA,NA	NA	NA
chr14:61755333	430742	INS	220	0.899	0.5662	53	NA	NA	NA	NA	NA	NA	NA	NA	enhancer	No	ID=14-61755333-61755522-CCTCACATGCCACTCATG;MOTIFS=CCTCACATGCCACTCATG;STRUC=(CCTCACATGCCACTCATG)n	HPRC,HGSVC	No	0.044	Yes	NA,NA	NA	NA
chr14:61755333	430739	INS	166	0.9303	0.3651	53	NA	NA	NA	NA	NA	NA	NA	NA	enhancer	No	ID=14-61755333-61755522-CCTCACATGCCACTCATG;MOTIFS=CCTCACATGCCACTCATG;STRUC=(CCTCACATGCCACTCATG)n	HPRC,HGSVC,1KG-ONT	No	0.044	Yes	NA,NA	NA	NA
chr14:61755356	430762	INS	54	0.8475	0.5615	6	NA	NA	NA	NA	NA	NA	NA	NA	enhancer	No	ID=14-61755333-61755522-CCTCACATGCCACTCATG;MOTIFS=CCTCACATGCCACTCATG;STRUC=(CCTCACATGCCACTCATG)n	HPRC,HGSVC,1KG-ONT	No	0.044	Yes	NA,NA	NA	NA
chr14:61755361	430763	INS	76	0.8435	0.5653	5	NA	NA	NA	NA	NA	NA	NA	NA	enhancer	No	ID=14-61755333-61755522-CCTCACATGCCACTCATG;MOTIFS=CCTCACATGCCACTCATG;STRUC=(CCTCACATGCCACTCATG)n	HPRC,HGSVC,1KG-ONT	No	0.044	No	NA,NA	NA	NA
chr14:61755451	430764	INS	157	0.831	0.6263	2	NA	NA	NA	NA	NA	NA	NA	NA	enhancer	No	ID=14-61755333-61755522-CCTCACATGCCACTCATG;MOTIFS=CCTCACATGCCACTCATG;STRUC=(CCTCACATGCCACTCATG)n	HPRC,HGSVC,1KG-ONT	No	0.339	No	NA,NA	NA	NA
chr14:61755457	430765	INS	76	0.8126	0.6706	1	NA	NA	NA	NA	NA	NA	NA	NA	enhancer	No	ID=14-61755333-61755522-CCTCACATGCCACTCATG;MOTIFS=CCTCACATGCCACTCATG;STRUC=(CCTCACATGCCACTCATG)n	HPRC,HGSVC,1KG-ONT	No	0.052	No	NA,NA	NA	NA
chr14:61755466	430766	INS	72	0.8013	0.7	12	NA	NA	NA	NA	NA	NA	NA	NA	enhancer	No	ID=14-61755333-61755522-CCTCACATGCCACTCATG;MOTIFS=CCTCACATGCCACTCATG;STRUC=(CCTCACATGCCACTCATG)n	HPRC,HGSVC,1KG-ONT	No	0.052	No	NA,NA	NA	NA
chr14:61755478	430767	INS	89	0.8295	0.617	125	NA	NA	NA	NA	NA	NA	NA	NA	enhancer	No	ID=14-61755333-61755522-CCTCACATGCCACTCATG;MOTIFS=CCTCACATGCCACTCATG;STRUC=(CCTCACATGCCACTCATG)n	HPRC,HGSVC,1KG-ONT	No	0.052	Yes	NA,NA	NA	NA
chr14:61755513	430768	INS	1173	0.8559	0.5274	6	NA	NA	NA	NA	NA	NA	NA	NA	enhancer	No	ID=14-61755333-61755522-CCTCACATGCCACTCATG;MOTIFS=CCTCACATGCCACTCATG;STRUC=(CCTCACATGCCACTCATG)n	HPRC,HGSVC	No	0.122	Yes	NA,NA	NA	NA
chr14:61755521	430769	INS	58	0.8845	0.4405	1	NA	NA	NA	NA	NA	NA	NA	NA	enhancer	No	ID=14-61755333-61755522-CCTCACATGCCACTCATG;MOTIFS=CCTCACATGCCACTCATG;STRUC=(CCTCACATGCCACTCATG)n	HPRC,HGSVC,1KG-ONT	No	0.162	No	NA,NA	NA	NA
chr14:61755521	430770	INS	670	0.8166	0.6543	11	NA	NA	NA	NA	NA	NA	NA	NA	enhancer	No	ID=14-61755333-61755522-CCTCACATGCCACTCATG;MOTIFS=CCTCACATGCCACTCATG;STRUC=(CCTCACATGCCACTCATG)n	HPRC,HGSVC,1KG-ONT	No	0.162	Yes	NA,NA	NA	NA
chr14:61762420	430772	INS	68	0.8758	0.4481	101	SNAPC1(0.0002276,1.926)	NA	NA	NA	NA	NA	NA	NA	promoter	No	NA	HPRC,HGSVC,1KG-ONT	Yes	11.03	Yes	NA,NA	NA	NA
chr14:61762420	430774	INS	102	0.876	0.5362	2	SNAPC1(0.0002276,1.926)	NA	NA	NA	NA	NA	NA	NA	promoter	No	NA	HPRC	Yes	11.03	Yes	NA,NA	NA	NA
chr14:61762420	430771	INS	51	0.8354	0.6199	202	SNAPC1(0.0002276,1.926)	NA	NA	NA	NA	NA	NA	NA	promoter	No	NA	HPRC,HGSVC,1KG-ONT	Yes	11.03	Yes	NA,NA	NA	NA
chr14:61762420	430773	INS	85	0.8768	0.4666	53	SNAPC1(0.0002276,1.926)	NA	NA	NA	NA	NA	NA	NA	promoter	No	NA	HPRC,HGSVC	Yes	11.03	Yes	NA,NA	NA	NA
chr14:61781416	430776	DEL	89	0.8712	0.4675	6	SNAPC1(0.0002276,1.926)	NA	NA	NA	NA	NA	NA	NA	NA	No	ID=14-61781450-61781469-A;MOTIFS=A;STRUC=<TR1109124>	NA	Yes	3.066	Yes	NA,NA	NA	NA
chr14:61783474	430777	INS	347	0.9225	0.3088	2	SNAPC1(0.0002276,1.926)	NA	NA	NA	NA	NA	NA	NA	NA	No	NA	1KG-ONT	Yes	0.692	Yes	NA,NA	NA	NA
chr14:61810585	430778	INS	68	0.8786	0.4343	15	NA	NA	NA	NA	NA	NA	NA	NA	NA	No	NA	NA	Yes	4.393	Yes	NA,NA	NA	NA
chr14:61810585	430779	INS	136	0.8948	0.3786	69	NA	NA	NA	NA	NA	NA	NA	NA	NA	No	NA	HPRC,HGSVC,1KG-ONT	Yes	4.393	Yes	NA,NA	NA	NA
chr14:61810585	430780	DEL	68	0.883	0.4229	173	NA	NA	NA	NA	NA	NA	NA	NA	NA	No	NA	HPRC,HGSVC,1KG-ONT	Yes	3.595	Yes	NA,NA	NA	NA
chr14:61821164	430781	INS	331	0.9374	0.2491	66	SYT16(3.9926e-10,0.886)	NA	NA	NA	NA	NA	NA	NA	NA	No	NA	HPRC,HGSVC,1KG-ONT	Yes	0.354	Yes	NA,NA	NA	NA
chr14:61826068	430782	DEL	1064	0.9592	0.172	34	SYT16(3.9926e-10,0.886)	NA	NA	NA	NA	NA	NA	NA	NA	No	NA	HPRC,HGSVC	Yes	3.199	Yes	NA,NA	NA	NA
chr14:61871276	430783	INS	333	0.9342	0.2614	4	SYT16(3.9926e-10,0.886)	NA	NA	NA	NA	NA	NA	NA	NA	No	NA	NA	No	1.908	Yes	NA,NA	NA	NA
chr14:61878742	430784	DEL	50	0.8412	0.6176	3	SYT16(3.9926e-10,0.886)	NA	NA	NA	NA	NA	NA	NA	NA	No	NA	NA	Yes	12.79	Yes	NA,NA	NA	NA
chr14:61904944	430785	DEL	411	0.8426	0.5719	6	SYT16(3.9926e-10,0.886)	NA	NA	NA	NA	NA	NA	NA	NA	No	NA	NA	Yes	6.244	Yes	NA,NA	NA	NA
chr14:62022839	430786	INS	316	0.9497	0.2085	3	SYT16(3.9926e-10,0.886)	NA	NA	NA	NA	NA	NA	NA	NA	No	NA	HPRC	Yes	1.616	Yes	NA,NA	NA	NA
chr14:62024512	430787	INS	341	0.9033	0.3475	2	SYT16(3.9926e-10,0.886)	NA	NA	NA	NA	NA	NA	NA	NA	No	NA	NA	Yes	1.616	No	NA,NA	NA	NA
chr14:62163372	430788	DEL	411	0.8422	0.6098	2	NA	NA	NA	NA	NA	NA	NA	NA	open_chromatin_region	No	NA	HGSVC	Yes	4.444	Yes	NA,NA	NA	NA
chr14:62186765	430789	INS	160	0.8239	0.6653	7	NA	NA	NA	NA	NA	NA	NA	NA	NA	No	NA	NA	Yes	7.513	Yes	NA,NA	NA	NA
chr14:62197885	430791	INS	74	0.8602	0.5283	2	NA	NA	NA	NA	NA	NA	NA	NA	NA	No	ID=14-62197875-62197892-ATATA;MOTIFS=ATATA;STRUC=<TR1109678>	NA	No	1.616	No	NA,NA	NA	NA
chr14:62211984	430792	INS	712	0.919	0.3129	2	NA	NA	NA	NA	NA	NA	NA	NA	NA	No	NA	NA	Yes	1.616	No	NA,NA	NA	NA
chr14:62212995	430793	DEL	121	0.8876	0.3988	5	NA	NA	NA	NA	NA	NA	NA	NA	NA	No	NA	NA	Yes	1.67	Yes	NA,NA	NA	NA
chr14:62215789	430794	INS	313	0.9449	0.2166	15	NA	NA	NA	NA	NA	NA	NA	NA	NA	No	NA	NA	Yes	11.25	Yes	NA,NA	NA	NA
chr14:62247822	430795	INS	303	0.8169	0.6655	1	NA	NA	NA	NA	NA	NA	NA	NA	NA	No	NA	NA	Yes	6.232	No	NA,NA	NA	NA
chr14:62317732	430796	INS	346	0.8446	0.5432	4	NA	NA	NA	NA	NA	NA	NA	NA	NA	No	NA	NA	Yes	1.616	Yes	NA,NA	NA	NA
chr14:62324700	430797	DEL	75	0.8893	0.4292	376	NA	NA	NA	NA	NA	NA	NA	NA	NA	No	ID=14-62324702-62324712-AT,14-62324714-62324774-AT;MOTIFS=AT;STRUC=<VC72844>	HPRC,HGSVC,1KG-ONT	Yes	0.291	Yes	NA,NA	NA	NA
chr14:62324718	430799	INS	52	0.9024	0.3713	2	NA	NA	NA	NA	NA	NA	NA	NA	NA	No	ID=14-62324702-62324712-AT,14-62324714-62324774-AT;MOTIFS=AT;STRUC=<VC72844>	HPRC,HGSVC	No	1.616	No	NA,NA	NA	NA
chr14:62324718	430798	INS	62	0.9135	0.3306	6	NA	NA	NA	NA	NA	NA	NA	NA	NA	No	ID=14-62324702-62324712-AT,14-62324714-62324774-AT;MOTIFS=AT;STRUC=<VC72844>	HPRC,HGSVC	Yes	1.616	No	NA,NA	NA	NA
chr14:62324724	430800	INS	68	0.9137	0.3084	7	NA	NA	NA	NA	NA	NA	NA	NA	NA	No	ID=14-62324702-62324712-AT,14-62324714-62324774-AT;MOTIFS=AT;STRUC=<VC72844>	HPRC,HGSVC	Yes	1.616	Yes	NA,NA	NA	NA
chr14:62324724	430801	INS	56	0.8392	0.5623	8	NA	NA	NA	NA	NA	NA	NA	NA	NA	No	ID=14-62324702-62324712-AT,14-62324714-62324774-AT;MOTIFS=AT;STRUC=<VC72844>	HPRC,HGSVC	Yes	1.616	Yes	NA,NA	NA	NA
chr14:62324726	430802	INS	64	0.8573	0.5131	19	NA	NA	NA	NA	NA	NA	NA	NA	NA	No	ID=14-62324702-62324712-AT,14-62324714-62324774-AT;MOTIFS=AT;STRUC=<VC72844>	HPRC,HGSVC	Yes	1.616	Yes	NA,NA	NA	NA
chr14:62324728	430804	INS	60	0.891	0.4079	21	NA	NA	NA	NA	NA	NA	NA	NA	NA	No	ID=14-62324702-62324712-AT,14-62324714-62324774-AT;MOTIFS=AT;STRUC=<VC72844>	HPRC,HGSVC	Yes	1.616	Yes	NA,NA	NA	NA
chr14:62324728	430805	INS	84	0.8658	0.4802	3	NA	NA	NA	NA	NA	NA	NA	NA	NA	No	ID=14-62324702-62324712-AT,14-62324714-62324774-AT;MOTIFS=AT;STRUC=<VC72844>	HPRC,HGSVC	Yes	1.616	Yes	NA,NA	NA	NA
chr14:62324728	430806	INS	64	0.8632	0.5226	18	NA	NA	NA	NA	NA	NA	NA	NA	NA	No	ID=14-62324702-62324712-AT,14-62324714-62324774-AT;MOTIFS=AT;STRUC=<VC72844>	HPRC,HGSVC	Yes	1.616	Yes	NA,NA	NA	NA
chr14:62324728	430807	INS	52	0.7934	0.6869	8	NA	NA	NA	NA	NA	NA	NA	NA	NA	No	ID=14-62324702-62324712-AT,14-62324714-62324774-AT;MOTIFS=AT;STRUC=<VC72844>	HPRC,HGSVC	Yes	1.616	Yes	NA,NA	NA	NA
chr14:62324728	430803	INS	100	0.8919	0.397	2	NA	NA	NA	NA	NA	NA	NA	NA	NA	No	ID=14-62324702-62324712-AT,14-62324714-62324774-AT;MOTIFS=AT;STRUC=<VC72844>	NA	Yes	1.616	Yes	NA,NA	NA	NA
chr14:62324730	430808	INS	60	0.8558	0.545	19	NA	NA	NA	NA	NA	NA	NA	NA	NA	No	ID=14-62324702-62324712-AT,14-62324714-62324774-AT;MOTIFS=AT;STRUC=<VC72844>	HPRC,HGSVC	Yes	1.616	Yes	NA,NA	NA	NA
chr14:62324732	430809	INS	56	0.8594	0.5278	10	NA	NA	NA	NA	NA	NA	NA	NA	NA	No	ID=14-62324702-62324712-AT,14-62324714-62324774-AT;MOTIFS=AT;STRUC=<VC72844>	HPRC,HGSVC	Yes	1.616	Yes	NA,NA	NA	NA
chr14:62324740	430810	INS	54	0.8715	0.5093	6	NA	NA	NA	NA	NA	NA	NA	NA	NA	No	ID=14-62324702-62324712-AT,14-62324714-62324774-AT;MOTIFS=AT;STRUC=<VC72844>	HPRC,HGSVC	Yes	1.616	Yes	NA,NA	NA	NA
chr14:62324761	430811	INS	62	0.8456	0.5637	1	NA	NA	NA	NA	NA	NA	NA	NA	NA	No	ID=14-62324702-62324712-AT,14-62324714-62324774-AT;MOTIFS=AT;STRUC=<VC72844>	HPRC,HGSVC	Yes	1.616	No	NA,NA	NA	NA
chr14:62383993	430816	DEL	92	0.8022	0.6763	375	NA	NA	NA	NA	NA	NA	NA	NA	NA	No	ID=14-62383981-62383992-AT,14-62383981-62384045-ATATATATATACATATATATATGTATATATAT,14-62383993-62384003-AT,14-62384000-62384008-TATG,14-62384004-62384024-TA,14-62384025-62384035-AT,14-62384036-62384052-TA,14-62384053-62384063-AT,14-62384066-62384099-TA,14-62384100-62384119-TA;MOTIFS=ATATATATATACATATATATATGTATATATAT,TATG,TA,AT;STRUC=<VC72847>	HPRC,HGSVC,1KG-ONT	No	2.368	Yes	NA,NA	NA	NA
chr14:62383993	430817	DEL	108	0.7984	0.6966	14	NA	NA	NA	NA	NA	NA	NA	NA	NA	No	ID=14-62383981-62383992-AT,14-62383981-62384045-ATATATATATACATATATATATGTATATATAT,14-62383993-62384003-AT,14-62384000-62384008-TATG,14-62384004-62384024-TA,14-62384025-62384035-AT,14-62384036-62384052-TA,14-62384053-62384063-AT,14-62384066-62384099-TA,14-62384100-62384119-TA;MOTIFS=ATATATATATACATATATATATGTATATATAT,TATG,TA,AT;STRUC=<VC72847>	HPRC,HGSVC,1KG-ONT	No	2.966	Yes	NA,NA	NA	NA
chr14:62383993	430815	DEL	88	0.9028	0.532	204	NA	NA	NA	NA	NA	NA	NA	NA	NA	No	ID=14-62383981-62383992-AT,14-62383981-62384045-ATATATATATACATATATATATGTATATATAT,14-62383993-62384003-AT,14-62384000-62384008-TATG,14-62384004-62384024-TA,14-62384025-62384035-AT,14-62384036-62384052-TA,14-62384053-62384063-AT,14-62384066-62384099-TA,14-62384100-62384119-TA;MOTIFS=ATATATATATACATATATATATGTATATATAT,TATG,TA,AT;STRUC=<VC72847>	HPRC,HGSVC,1KG-ONT	No	2.001	Yes	NA,NA	NA	NA
chr14:62383993	430814	DEL	82	0.894	0.4735	68	NA	NA	NA	NA	NA	NA	NA	NA	NA	No	ID=14-62383981-62383992-AT,14-62383981-62384045-ATATATATATACATATATATATGTATATATAT,14-62383993-62384003-AT,14-62384000-62384008-TATG,14-62384004-62384024-TA,14-62384025-62384035-AT,14-62384036-62384052-TA,14-62384053-62384063-AT,14-62384066-62384099-TA,14-62384100-62384119-TA;MOTIFS=ATATATATATACATATATATATGTATATATAT,TATG,TA,AT;STRUC=<VC72847>	HPRC,HGSVC,1KG-ONT	No	1.99	Yes	NA,NA	NA	NA
chr14:62383993	430813	INS	66	0.8487	0.5694	32	NA	NA	NA	NA	NA	NA	NA	NA	NA	No	ID=14-62383981-62383992-AT,14-62383981-62384045-ATATATATATACATATATATATGTATATATAT,14-62383993-62384003-AT,14-62384000-62384008-TATG,14-62384004-62384024-TA,14-62384025-62384035-AT,14-62384036-62384052-TA,14-62384053-62384063-AT,14-62384066-62384099-TA,14-62384100-62384119-TA;MOTIFS=ATATATATATACATATATATATGTATATATAT,TATG,TA,AT;STRUC=<VC72847>	NA	No	1.616	Yes	NA,NA	NA	NA
chr14:62383995	430818	DEL	58	0.9526	0.1824	54	NA	NA	NA	NA	NA	NA	NA	NA	NA	No	ID=14-62383981-62383992-AT,14-62383981-62384045-ATATATATATACATATATATATGTATATATAT,14-62383993-62384003-AT,14-62384000-62384008-TATG,14-62384004-62384024-TA,14-62384025-62384035-AT,14-62384036-62384052-TA,14-62384053-62384063-AT,14-62384066-62384099-TA,14-62384100-62384119-TA;MOTIFS=ATATATATATACATATATATATGTATATATAT,TATG,TA,AT;STRUC=<VC72847>	HPRC,HGSVC	No	0.566	Yes	NA,NA	NA	NA
chr14:62384002	430819	DEL	64	0.8488	0.5447	255	NA	NA	NA	NA	NA	NA	NA	NA	NA	No	ID=14-62383981-62383992-AT,14-62383981-62384045-ATATATATATACATATATATATGTATATATAT,14-62383993-62384003-AT,14-62384000-62384008-TATG,14-62384004-62384024-TA,14-62384025-62384035-AT,14-62384036-62384052-TA,14-62384053-62384063-AT,14-62384066-62384099-TA,14-62384100-62384119-TA;MOTIFS=ATATATATATACATATATATATGTATATATAT,TATG,TA,AT;STRUC=<VC72847>	HPRC,HGSVC	No	0.446	Yes	NA,NA	NA	NA
chr14:62384004	430820	INS	50	0.8243	0.6421	18	NA	NA	NA	NA	NA	NA	NA	NA	NA	No	ID=14-62383981-62383992-AT,14-62383981-62384045-ATATATATATACATATATATATGTATATATAT,14-62383993-62384003-AT,14-62384000-62384008-TATG,14-62384004-62384024-TA,14-62384025-62384035-AT,14-62384036-62384052-TA,14-62384053-62384063-AT,14-62384066-62384099-TA,14-62384100-62384119-TA;MOTIFS=ATATATATATACATATATATATGTATATATAT,TATG,TA,AT;STRUC=<VC72847>	NA	No	0.123	Yes	NA,NA	NA	NA
chr14:62384004	430821	DEL	68	0.9222	0.3218	10	NA	NA	NA	NA	NA	NA	NA	NA	NA	No	ID=14-62383981-62383992-AT,14-62383981-62384045-ATATATATATACATATATATATGTATATATAT,14-62383993-62384003-AT,14-62384000-62384008-TATG,14-62384004-62384024-TA,14-62384025-62384035-AT,14-62384036-62384052-TA,14-62384053-62384063-AT,14-62384066-62384099-TA,14-62384100-62384119-TA;MOTIFS=ATATATATATACATATATATATGTATATATAT,TATG,TA,AT;STRUC=<VC72847>	HPRC,HGSVC,1KG-ONT	No	0.361	Yes	NA,NA	NA	NA
chr14:62384004	430822	DEL	72	0.8143	0.6509	5	NA	NA	NA	NA	NA	NA	NA	NA	NA	No	ID=14-62383981-62383992-AT,14-62383981-62384045-ATATATATATACATATATATATGTATATATAT,14-62383993-62384003-AT,14-62384000-62384008-TATG,14-62384004-62384024-TA,14-62384025-62384035-AT,14-62384036-62384052-TA,14-62384053-62384063-AT,14-62384066-62384099-TA,14-62384100-62384119-TA;MOTIFS=ATATATATATACATATATATATGTATATATAT,TATG,TA,AT;STRUC=<VC72847>	HPRC,HGSVC,1KG-ONT	No	0.361	Yes	NA,NA	NA	NA
chr14:62384006	430823	INS	62	0.9011	0.4018	3	NA	NA	NA	NA	NA	NA	NA	NA	NA	No	ID=14-62383981-62383992-AT,14-62383981-62384045-ATATATATATACATATATATATGTATATATAT,14-62383993-62384003-AT,14-62384000-62384008-TATG,14-62384004-62384024-TA,14-62384025-62384035-AT,14-62384036-62384052-TA,14-62384053-62384063-AT,14-62384066-62384099-TA,14-62384100-62384119-TA;MOTIFS=ATATATATATACATATATATATGTATATATAT,TATG,TA,AT;STRUC=<VC72847>	NA	No	0.123	Yes	NA,NA	NA	NA
chr14:62384006	430824	DEL	94	0.8567	0.5255	194	NA	NA	NA	NA	NA	NA	NA	NA	NA	No	ID=14-62383981-62383992-AT,14-62383981-62384045-ATATATATATACATATATATATGTATATATAT,14-62383993-62384003-AT,14-62384000-62384008-TATG,14-62384004-62384024-TA,14-62384025-62384035-AT,14-62384036-62384052-TA,14-62384053-62384063-AT,14-62384066-62384099-TA,14-62384100-62384119-TA;MOTIFS=ATATATATATACATATATATATGTATATATAT,TATG,TA,AT;STRUC=<VC72847>	HPRC,HGSVC,1KG-ONT	No	0.309	Yes	NA,NA	NA	NA
chr14:62384012	430825	DEL	55	0.8215	0.6437	9	NA	NA	NA	NA	NA	NA	NA	NA	NA	No	ID=14-62383981-62383992-AT,14-62383981-62384045-ATATATATATACATATATATATGTATATATAT,14-62383993-62384003-AT,14-62384000-62384008-TATG,14-62384004-62384024-TA,14-62384025-62384035-AT,14-62384036-62384052-TA,14-62384053-62384063-AT,14-62384066-62384099-TA,14-62384100-62384119-TA;MOTIFS=ATATATATATACATATATATATGTATATATAT,TATG,TA,AT;STRUC=<VC72847>	HPRC,HGSVC	No	0.373	Yes	NA,NA	NA	NA
chr14:62384024	430826	DEL	76	0.8145	0.6329	30	NA	NA	NA	NA	NA	NA	NA	NA	NA	No	ID=14-62383981-62383992-AT,14-62383981-62384045-ATATATATATACATATATATATGTATATATAT,14-62383993-62384003-AT,14-62384000-62384008-TATG,14-62384004-62384024-TA,14-62384025-62384035-AT,14-62384036-62384052-TA,14-62384053-62384063-AT,14-62384066-62384099-TA,14-62384100-62384119-TA;MOTIFS=ATATATATATACATATATATATGTATATATAT,TATG,TA,AT;STRUC=<VC72847>	HPRC,HGSVC,1KG-ONT	No	0.27	Yes	NA,NA	NA	NA
chr14:62384025	430827	DEL	62	0.9218	0.3008	234	NA	NA	NA	NA	NA	NA	NA	NA	NA	No	ID=14-62383981-62383992-AT,14-62383981-62384045-ATATATATATACATATATATATGTATATATAT,14-62383993-62384003-AT,14-62384000-62384008-TATG,14-62384004-62384024-TA,14-62384025-62384035-AT,14-62384036-62384052-TA,14-62384053-62384063-AT,14-62384066-62384099-TA,14-62384100-62384119-TA;MOTIFS=ATATATATATACATATATATATGTATATATAT,TATG,TA,AT;STRUC=<VC72847>	HPRC,HGSVC	No	0.286	Yes	NA,NA	NA	NA
chr14:62384068	430829	INS	124	0.8018	0.6939	1	NA	NA	NA	NA	NA	NA	NA	NA	NA	No	ID=14-62383981-62383992-AT,14-62383981-62384045-ATATATATATACATATATATATGTATATATAT,14-62383993-62384003-AT,14-62384000-62384008-TATG,14-62384004-62384024-TA,14-62384025-62384035-AT,14-62384036-62384052-TA,14-62384053-62384063-AT,14-62384066-62384099-TA,14-62384100-62384119-TA;MOTIFS=ATATATATATACATATATATATGTATATATAT,TATG,TA,AT;STRUC=<VC72847>	NA	No	1.616	No	NA,NA	NA	NA
chr14:62384068	430828	INS	94	0.8214	0.6474	12	NA	NA	NA	NA	NA	NA	NA	NA	NA	No	ID=14-62383981-62383992-AT,14-62383981-62384045-ATATATATATACATATATATATGTATATATAT,14-62383993-62384003-AT,14-62384000-62384008-TATG,14-62384004-62384024-TA,14-62384025-62384035-AT,14-62384036-62384052-TA,14-62384053-62384063-AT,14-62384066-62384099-TA,14-62384100-62384119-TA;MOTIFS=ATATATATATACATATATATATGTATATATAT,TATG,TA,AT;STRUC=<VC72847>	NA	No	1.616	Yes	NA,NA	NA	NA
chr14:62384106	430830	INS	54	0.856	0.5538	95	NA	NA	NA	NA	NA	NA	NA	NA	NA	No	ID=14-62383981-62383992-AT,14-62383981-62384045-ATATATATATACATATATATATGTATATATAT,14-62383993-62384003-AT,14-62384000-62384008-TATG,14-62384004-62384024-TA,14-62384025-62384035-AT,14-62384036-62384052-TA,14-62384053-62384063-AT,14-62384066-62384099-TA,14-62384100-62384119-TA;MOTIFS=ATATATATATACATATATATATGTATATATAT,TATG,TA,AT;STRUC=<VC72847>	NA	No	1.616	Yes	NA,NA	NA	NA
chr14:62429150	430831	DEL	172	0.822	0.6248	1	NA	NA	NA	NA	NA	NA	NA	NA	NA	No	NA	NA	No	0.807	No	NA,NA	NA	NA
chr14:62465093	430832	INS	327	0.949	0.1943	12	NA	NA	NA	NA	NA	NA	NA	NA	NA	No	NA	NA	Yes	2.538	Yes	NA,NA	NA	NA
chr14:62489771	430833	INS	54	0.8418	0.5927	2	NA	NA	NA	NA	NA	NA	NA	NA	NA	No	ID=14-62489705-62489723-TA,14-62489728-62489744-TA,14-62489746-62489758-AT,14-62489778-62489796-AT,14-62489805-62489821-AT;MOTIFS=TA,AT;STRUC=<VC72853>	NA	Yes	2.538	Yes	NA,NA	NA	NA
chr14:62510714	430834	INS	349	0.8243	0.6356	1	NA	NA	NA	NA	NA	NA	NA	NA	NA	No	NA	NA	Yes	2.538	No	NA,NA	NA	NA
chr14:62561332	430835	DEL	60	0.8299	0.6061	4	NA	NA	NA	NA	NA	NA	NA	NA	NA	No	ID=14-62561309-62561320-AT,14-62561321-62561331-AT,14-62561322-62561353-TATATATATG,14-62561332-62561341-TA,14-62561342-62561351-TA,14-62561356-62561365-TA,14-62561366-62561375-TA,14-62561380-62561389-TA,14-62561390-62561401-TA,14-62561406-62561415-TA,14-62561416-62561427-TA,14-62561432-62561441-TA,14-62561442-62561453-TA,14-62561366-62561467-TATATATATGTGTGTATATATATGTA,14-62561458-62561469-TA,14-62561470-62561481-TA,14-62561486-62561497-TA;MOTIFS=TATATATATGTGTGTATATATATGTA,TATATATATG,TA,AT;STRUC=<VC72856>	HPRC,HGSVC,1KG-ONT	No	0.414	No	NA,NA	NA	NA
chr14:62561342	430836	DEL	50	0.8024	0.6881	411	NA	NA	NA	NA	NA	NA	NA	NA	NA	No	ID=14-62561309-62561320-AT,14-62561321-62561331-AT,14-62561322-62561353-TATATATATG,14-62561332-62561341-TA,14-62561342-62561351-TA,14-62561356-62561365-TA,14-62561366-62561375-TA,14-62561380-62561389-TA,14-62561390-62561401-TA,14-62561406-62561415-TA,14-62561416-62561427-TA,14-62561432-62561441-TA,14-62561442-62561453-TA,14-62561366-62561467-TATATATATGTGTGTATATATATGTA,14-62561458-62561469-TA,14-62561470-62561481-TA,14-62561486-62561497-TA;MOTIFS=TATATATATGTGTGTATATATATGTA,TATATATATG,TA,AT;STRUC=<VC72856>	HPRC,HGSVC,1KG-ONT	No	0.032	Yes	NA,NA	NA	NA
chr14:62561342	430837	DEL	76	0.8746	0.6265	137	NA	NA	NA	NA	NA	NA	NA	NA	NA	No	ID=14-62561309-62561320-AT,14-62561321-62561331-AT,14-62561322-62561353-TATATATATG,14-62561332-62561341-TA,14-62561342-62561351-TA,14-62561356-62561365-TA,14-62561366-62561375-TA,14-62561380-62561389-TA,14-62561390-62561401-TA,14-62561406-62561415-TA,14-62561416-62561427-TA,14-62561432-62561441-TA,14-62561442-62561453-TA,14-62561366-62561467-TATATATATGTGTGTATATATATGTA,14-62561458-62561469-TA,14-62561470-62561481-TA,14-62561486-62561497-TA;MOTIFS=TATATATATGTGTGTATATATATGTA,TATATATATG,TA,AT;STRUC=<VC72856>	HPRC,HGSVC	No	0.059	Yes	NA,NA	NA	NA
chr14:62561366	430838	INS	56	0.8309	0.6605	149	NA	NA	NA	NA	NA	NA	NA	NA	NA	No	ID=14-62561309-62561320-AT,14-62561321-62561331-AT,14-62561322-62561353-TATATATATG,14-62561332-62561341-TA,14-62561342-62561351-TA,14-62561356-62561365-TA,14-62561366-62561375-TA,14-62561380-62561389-TA,14-62561390-62561401-TA,14-62561406-62561415-TA,14-62561416-62561427-TA,14-62561432-62561441-TA,14-62561442-62561453-TA,14-62561366-62561467-TATATATATGTGTGTATATATATGTA,14-62561458-62561469-TA,14-62561470-62561481-TA,14-62561486-62561497-TA;MOTIFS=TATATATATGTGTGTATATATATGTA,TATATATATG,TA,AT;STRUC=<VC72856>	HPRC	No	1.616	Yes	NA,NA	NA	NA
chr14:62561374	430839	INS	58	0.8141	0.6742	6	NA	NA	NA	NA	NA	NA	NA	NA	NA	No	ID=14-62561309-62561320-AT,14-62561321-62561331-AT,14-62561322-62561353-TATATATATG,14-62561332-62561341-TA,14-62561342-62561351-TA,14-62561356-62561365-TA,14-62561366-62561375-TA,14-62561380-62561389-TA,14-62561390-62561401-TA,14-62561406-62561415-TA,14-62561416-62561427-TA,14-62561432-62561441-TA,14-62561442-62561453-TA,14-62561366-62561467-TATATATATGTGTGTATATATATGTA,14-62561458-62561469-TA,14-62561470-62561481-TA,14-62561486-62561497-TA;MOTIFS=TATATATATGTGTGTATATATATGTA,TATATATATG,TA,AT;STRUC=<VC72856>	HPRC	No	1.616	Yes	NA,NA	NA	NA
chr14:62561380	430840	DEL	66	0.9022	0.5596	3	NA	NA	NA	NA	NA	NA	NA	NA	NA	No	ID=14-62561309-62561320-AT,14-62561321-62561331-AT,14-62561322-62561353-TATATATATG,14-62561332-62561341-TA,14-62561342-62561351-TA,14-62561356-62561365-TA,14-62561366-62561375-TA,14-62561380-62561389-TA,14-62561390-62561401-TA,14-62561406-62561415-TA,14-62561416-62561427-TA,14-62561432-62561441-TA,14-62561442-62561453-TA,14-62561366-62561467-TATATATATGTGTGTATATATATGTA,14-62561458-62561469-TA,14-62561470-62561481-TA,14-62561486-62561497-TA;MOTIFS=TATATATATGTGTGTATATATATGTA,TATATATATG,TA,AT;STRUC=<VC72856>	HPRC,HGSVC,1KG-ONT	No	0.024	Yes	NA,NA	NA	NA
chr14:62561390	430841	DEL	82	0.8571	0.5231	147	NA	NA	NA	NA	NA	NA	NA	NA	NA	No	ID=14-62561309-62561320-AT,14-62561321-62561331-AT,14-62561322-62561353-TATATATATG,14-62561332-62561341-TA,14-62561342-62561351-TA,14-62561356-62561365-TA,14-62561366-62561375-TA,14-62561380-62561389-TA,14-62561390-62561401-TA,14-62561406-62561415-TA,14-62561416-62561427-TA,14-62561432-62561441-TA,14-62561442-62561453-TA,14-62561366-62561467-TATATATATGTGTGTATATATATGTA,14-62561458-62561469-TA,14-62561470-62561481-TA,14-62561486-62561497-TA;MOTIFS=TATATATATGTGTGTATATATATGTA,TATATATATG,TA,AT;STRUC=<VC72856>	HPRC,HGSVC	No	0.003	Yes	NA,NA	NA	NA
chr14:62561432	430842	INS	56	0.9539	0.1874	9	NA	NA	NA	NA	NA	NA	NA	NA	NA	No	ID=14-62561309-62561320-AT,14-62561321-62561331-AT,14-62561322-62561353-TATATATATG,14-62561332-62561341-TA,14-62561342-62561351-TA,14-62561356-62561365-TA,14-62561366-62561375-TA,14-62561380-62561389-TA,14-62561390-62561401-TA,14-62561406-62561415-TA,14-62561416-62561427-TA,14-62561432-62561441-TA,14-62561442-62561453-TA,14-62561366-62561467-TATATATATGTGTGTATATATATGTA,14-62561458-62561469-TA,14-62561470-62561481-TA,14-62561486-62561497-TA;MOTIFS=TATATATATGTGTGTATATATATGTA,TATATATATG,TA,AT;STRUC=<VC72856>	HPRC	No	1.616	No	NA,NA	NA	NA
chr14:62576194	430843	INS	353	0.8635	0.5046	5	NA	NA	NA	NA	NA	NA	NA	NA	NA	No	NA	NA	Yes	1.616	Yes	NA,NA	NA	NA
chr14:62594566	430844	DEL	4548	0.9095	0.3246	60	NA	NA	NA	NA	NA	NA	NA	NA	NA	No	ID=14-62594585-62594594-T;MOTIFS=T;STRUC=<TR1110110>,ID=14-62595069-62595077-T;MOTIFS=T;STRUC=<TR1110111>,ID=14-62595075-62595089-TTA;MOTIFS=TTA;STRUC=<TR1110112>,ID=14-62595843-62595853-T;MOTIFS=T;STRUC=<TR1110113>,ID=14-62597252-62597261-T;MOTIFS=T;STRUC=<TR1110114>,ID=14-62597313-62597323-A;MOTIFS=A;STRUC=<TR1110115>,ID=14-62598039-62598050-AAT;MOTIFS=AAT;STRUC=<TR1110116>,ID=14-62598915-62598925-A;MOTIFS=A;STRUC=<TR1110117>	HPRC,HGSVC,1KG-ONT	Yes	0.411	Yes	NA,NA	NA	NA
chr14:62684741	430845	INS	73	0.9218	0.2937	136	NA	NA	NA	NA	NA	NA	NA	NA	NA	No	NA	HPRC,HGSVC,1KG-ONT	Yes	6.309	Yes	NA,NA	NA	NA
chr14:62742206	430846	INS	359	0.8487	0.559	1	KCNH5(0.10608,0.555)	NA	NA	NA	NA	NA	NA	NA	NA	No	NA	NA	Yes	2.538	No	NA,NA	NA	NA
chr14:62754962	430847	INS	311	0.952	0.2152	335	KCNH5(0.10608,0.555)	NA	NA	NA	NA	NA	NA	NA	NA	No	ID=14-62754888-62754915-TAAAA;MOTIFS=TAAAA;STRUC=(TAAAA)n	HPRC,HGSVC,1KG-ONT	Yes	1.616	Yes	NA,NA	NA	NA
chr14:62759565	430848	INS	338	0.8918	0.3675	390	KCNH5(0.10608,0.555)	NA	NA	NA	NA	NA	NA	NA	NA	No	ID=14-62759657-62759668-TC;MOTIFS=TC;STRUC=(TC)n	HPRC,HGSVC,1KG-ONT	No	1.616	Yes	NA,NA	NA	NA
chr14:62759565	430849	INS	319	0.9658	0.1547	31	KCNH5(0.10608,0.555)	NA	NA	NA	NA	NA	NA	NA	NA	No	ID=14-62759657-62759668-TC;MOTIFS=TC;STRUC=(TC)n	HPRC,HGSVC,1KG-ONT	No	1.616	Yes	NA,NA	NA	NA
chr14:62759565	430850	INS	357	0.8419	0.5833	68	KCNH5(0.10608,0.555)	NA	NA	NA	NA	NA	NA	NA	NA	No	ID=14-62759657-62759668-TC;MOTIFS=TC;STRUC=(TC)n	HPRC,HGSVC,1KG-ONT	No	1.616	Yes	NA,NA	NA	NA
chr14:62764337	430851	INS	158	0.8184	0.6456	1	KCNH5(0.10608,0.555)	NA	NA	NA	NA	NA	NA	NA	NA	No	NA	NA	No	4.225	No	NA,NA	NA	NA
chr14:62767032	430852	INS	6089	0.973	0.1071	39	KCNH5(0.10608,0.555)	NA	NA	NA	NA	NA	NA	NA	NA	No	NA	HPRC,HGSVC,1KG-ONT	No	4.092	Yes	NA,NA	NA	NA
chr14:62783917	430853	INS	54	0.8688	0.481	24	KCNH5(0.10608,0.555)	NA	NA	NA	NA	NA	NA	NA	NA	No	NA	NA	Yes	0.692	Yes	NA,NA	NA	NA
chr14:62817738	430854	INS	56	0.9021	0.3667	4	KCNH5(0.10608,0.555)	NA	NA	NA	NA	NA	NA	NA	NA	Yes	ID=14-62817732-62817741-ATA,14-62817779-62817793-AT,14-62817795-62817804-TA,14-62817817-62817826-TA,14-62817826-62817838-TA,14-62817844-62817853-AT,14-62817854-62817867-ACAT,14-62817903-62817915-AT;MOTIFS=ACAT,TA,ATA,AT;STRUC=<VC72873>	NA	Yes	1.616	No	NA,NA	NA	NA
chr14:62853453	430857	INS	82	0.8417	0.5478	3	KCNH5(0.10608,0.555)	NA	NA	NA	NA	NA	NA	NA	NA	No	NA	HPRC,HGSVC,1KG-ONT	Yes	2.538	No	NA,NA	NA	NA
chr14:62853453	430855	INS	62	0.838	0.5875	19	KCNH5(0.10608,0.555)	NA	NA	NA	NA	NA	NA	NA	NA	No	NA	HPRC,HGSVC,1KG-ONT	Yes	2.538	Yes	NA,NA	NA	NA
chr14:62853453	430856	INS	88	0.84	0.5764	3	KCNH5(0.10608,0.555)	NA	NA	NA	NA	NA	NA	NA	NA	No	NA	HPRC,HGSVC,1KG-ONT	Yes	2.538	Yes	NA,NA	NA	NA
chr14:62853456	430859	INS	68	0.805	0.694	9	KCNH5(0.10608,0.555)	NA	NA	NA	NA	NA	NA	NA	NA	No	ID=14-62853453-62853476-ATCATATATATATATATATATAT,14-62853456-62853480-AT,14-62853481-62853494-AT;MOTIFS=ATCATATATATATATATATATAT,AT;STRUC=<VC72879>	HPRC,HGSVC,1KG-ONT	Yes	2.538	Yes	NA,NA	NA	NA
chr14:62853456	430858	INS	69	0.8426	0.5962	12	KCNH5(0.10608,0.555)	NA	NA	NA	NA	NA	NA	NA	NA	No	ID=14-62853453-62853476-ATCATATATATATATATATATAT,14-62853456-62853480-AT,14-62853481-62853494-AT;MOTIFS=ATCATATATATATATATATATAT,AT;STRUC=<VC72879>	HPRC,HGSVC,1KG-ONT	Yes	2.538	Yes	NA,NA	NA	NA
chr14:62853458	430860	INS	72	0.9645	0.1308	1	KCNH5(0.10608,0.555)	NA	NA	NA	NA	NA	NA	NA	NA	No	ID=14-62853453-62853476-ATCATATATATATATATATATAT,14-62853456-62853480-AT,14-62853481-62853494-AT;MOTIFS=ATCATATATATATATATATATAT,AT;STRUC=<VC72879>	HPRC,HGSVC,1KG-ONT	Yes	2.538	No	NA,NA	NA	NA
chr14:62853458	430861	INS	54	0.8962	0.3668	65	KCNH5(0.10608,0.555)	NA	NA	NA	NA	NA	NA	NA	NA	No	ID=14-62853453-62853476-ATCATATATATATATATATATAT,14-62853456-62853480-AT,14-62853481-62853494-AT;MOTIFS=ATCATATATATATATATATATAT,AT;STRUC=<VC72879>	HPRC,HGSVC,1KG-ONT	Yes	2.538	Yes	NA,NA	NA	NA
chr14:62853458	430862	INS	50	0.8254	0.6268	162	KCNH5(0.10608,0.555)	NA	NA	NA	NA	NA	NA	NA	NA	No	ID=14-62853453-62853476-ATCATATATATATATATATATAT,14-62853456-62853480-AT,14-62853481-62853494-AT;MOTIFS=ATCATATATATATATATATATAT,AT;STRUC=<VC72879>	HPRC,HGSVC,1KG-ONT	Yes	2.538	Yes	NA,NA	NA	NA
chr14:62853458	430863	INS	57	0.8813	0.4406	10	KCNH5(0.10608,0.555)	NA	NA	NA	NA	NA	NA	NA	NA	No	ID=14-62853453-62853476-ATCATATATATATATATATATAT,14-62853456-62853480-AT,14-62853481-62853494-AT;MOTIFS=ATCATATATATATATATATATAT,AT;STRUC=<VC72879>	HPRC,HGSVC,1KG-ONT	Yes	2.538	Yes	NA,NA	NA	NA
chr14:62853460	430864	INS	109	0.8877	0.3908	6	KCNH5(0.10608,0.555)	NA	NA	NA	NA	NA	NA	NA	NA	No	ID=14-62853453-62853476-ATCATATATATATATATATATAT,14-62853456-62853480-AT,14-62853481-62853494-AT;MOTIFS=ATCATATATATATATATATATAT,AT;STRUC=<VC72879>	HPRC,HGSVC	Yes	2.538	Yes	NA,NA	NA	NA
chr14:62853460	430865	INS	103	0.8327	0.6303	2	KCNH5(0.10608,0.555)	NA	NA	NA	NA	NA	NA	NA	NA	No	ID=14-62853453-62853476-ATCATATATATATATATATATAT,14-62853456-62853480-AT,14-62853481-62853494-AT;MOTIFS=ATCATATATATATATATATATAT,AT;STRUC=<VC72879>	HPRC,HGSVC	Yes	2.538	Yes	NA,NA	NA	NA
chr14:62853470	430866	INS	103	0.8679	0.4837	1	KCNH5(0.10608,0.555)	NA	NA	NA	NA	NA	NA	NA	NA	No	ID=14-62853453-62853476-ATCATATATATATATATATATAT,14-62853456-62853480-AT,14-62853481-62853494-AT;MOTIFS=ATCATATATATATATATATATAT,AT;STRUC=<VC72879>	HPRC,HGSVC	Yes	2.538	No	NA,NA	NA	NA
chr14:62853479	430868	INS	95	0.9181	0.3131	2	KCNH5(0.10608,0.555)	NA	NA	NA	NA	NA	NA	NA	NA	No	ID=14-62853453-62853476-ATCATATATATATATATATATAT,14-62853456-62853480-AT,14-62853481-62853494-AT;MOTIFS=ATCATATATATATATATATATAT,AT;STRUC=<VC72879>	HPRC,HGSVC	Yes	2.538	No	NA,NA	NA	NA
chr14:62853480	430869	INS	60	0.9378	0.2513	18	KCNH5(0.10608,0.555)	NA	NA	NA	NA	NA	NA	NA	NA	No	ID=14-62853453-62853476-ATCATATATATATATATATATAT,14-62853456-62853480-AT,14-62853481-62853494-AT;MOTIFS=ATCATATATATATATATATATAT,AT;STRUC=<VC72879>	HPRC,HGSVC,1KG-ONT	Yes	1.616	Yes	NA,NA	NA	NA
chr14:62853480	430870	INS	65	0.856	0.544	23	KCNH5(0.10608,0.555)	NA	NA	NA	NA	NA	NA	NA	NA	No	ID=14-62853453-62853476-ATCATATATATATATATATATAT,14-62853456-62853480-AT,14-62853481-62853494-AT;MOTIFS=ATCATATATATATATATATATAT,AT;STRUC=<VC72879>	HPRC,HGSVC,1KG-ONT	Yes	1.616	Yes	NA,NA	NA	NA
chr14:62853480	430871	INS	95	0.8282	0.6322	1	KCNH5(0.10608,0.555)	NA	NA	NA	NA	NA	NA	NA	NA	No	ID=14-62853453-62853476-ATCATATATATATATATATATAT,14-62853456-62853480-AT,14-62853481-62853494-AT;MOTIFS=ATCATATATATATATATATATAT,AT;STRUC=<VC72879>	HPRC,HGSVC	Yes	1.616	No	NA,NA	NA	NA
chr14:62853494	430872	INS	53	0.8669	0.4747	5	KCNH5(0.10608,0.555)	NA	NA	NA	NA	NA	NA	NA	NA	No	ID=14-62853453-62853476-ATCATATATATATATATATATAT,14-62853456-62853480-AT,14-62853481-62853494-AT;MOTIFS=ATCATATATATATATATATATAT,AT;STRUC=<VC72879>	HPRC,HGSVC,1KG-ONT	Yes	1.616	No	NA,NA	NA	NA
chr14:62856630	430873	DEL	949	0.811	0.6526	1	KCNH5(0.10608,0.555)	NA	NA	NA	NA	NA	NA	NA	NA	No	NA	NA	Yes	3.668	No	NA,NA	NA	NA
chr14:62881760	430874	INS	1415	0.9331	0.2904	8	KCNH5(0.10608,0.555)	NA	NA	NA	NA	NA	NA	NA	NA	No	NA	HPRC,HGSVC,1KG-ONT	Yes	1.616	Yes	NA,NA	NA	NA
chr14:62936929	430875	DEL	82	0.8552	0.5394	1	KCNH5(0.10608,0.555)	NA	NA	NA	NA	NA	NA	NA	NA	No	ID=14-62936980-62937001-A;MOTIFS=A;STRUC=<TR1110547>	NA	Yes	0.629	No	NA,NA	NA	NA
chr14:62953391	430876	INS	106	0.8012	0.6832	1	KCNH5(0.10608,0.555)	NA	NA	NA	NA	NA	NA	NA	NA	No	NA	NA	No	2.538	No	NA,NA	NA	NA
chr14:62999837	430877	INS	96	0.8803	0.4311	1	KCNH5(0.10608,0.555)	NA	NA	NA	NA	NA	NA	NA	NA	No	NA	NA	No	1.616	No	NA,NA	NA	NA
chr14:63003441	430878	INS	75	0.8712	0.5485	1	KCNH5(0.10608,0.555)	NA	NA	NA	NA	NA	NA	NA	NA	No	ID=14-63003438-63003450-AT,14-63003450-63003461-TA,14-63003452-63003492-TATATATATTTTATATATAT,14-63003463-63003472-TA,14-63003472-63003481-TA,14-63003472-63003516-TATATATATTT,14-63003483-63003492-TA,14-63003492-63003503-TA,14-63003505-63003514-TA,14-63003525-63003534-TA,14-63003527-63003548-TATATAT,14-63003557-63003566-TA,14-63003583-63003593-AT,14-63003596-63003608-TATATT,14-63003608-63003625-TA,14-63003610-63003626-TATT,14-63003624-63003637-T;MOTIFS=TATATATATTTTATATATAT,TATATT,TATT,TA,AT,TATATATATTT,TATATAT,T;STRUC=<VC72886>	1KG-ONT	No	0.745	No	NA,NA	NA	NA
chr14:63003474	430879	INS	84	0.8654	0.4944	2	KCNH5(0.10608,0.555)	NA	NA	NA	NA	NA	NA	NA	NA	No	ID=14-63003438-63003450-AT,14-63003450-63003461-TA,14-63003452-63003492-TATATATATTTTATATATAT,14-63003463-63003472-TA,14-63003472-63003481-TA,14-63003472-63003516-TATATATATTT,14-63003483-63003492-TA,14-63003492-63003503-TA,14-63003505-63003514-TA,14-63003525-63003534-TA,14-63003527-63003548-TATATAT,14-63003557-63003566-TA,14-63003583-63003593-AT,14-63003596-63003608-TATATT,14-63003608-63003625-TA,14-63003610-63003626-TATT,14-63003624-63003637-T;MOTIFS=TATATATATTTTATATATAT,TATATT,TATT,TA,AT,TATATATATTT,TATATAT,T;STRUC=<VC72886>	1KG-ONT	No	0.745	Yes	NA,NA	NA	NA
chr14:63003624	430880	INS	81	0.895	0.3934	1	KCNH5(0.10608,0.555)	NA	NA	NA	NA	NA	NA	NA	NA	No	ID=14-63003438-63003450-AT,14-63003450-63003461-TA,14-63003452-63003492-TATATATATTTTATATATAT,14-63003463-63003472-TA,14-63003472-63003481-TA,14-63003472-63003516-TATATATATTT,14-63003483-63003492-TA,14-63003492-63003503-TA,14-63003505-63003514-TA,14-63003525-63003534-TA,14-63003527-63003548-TATATAT,14-63003557-63003566-TA,14-63003583-63003593-AT,14-63003596-63003608-TATATT,14-63003608-63003625-TA,14-63003610-63003626-TATT,14-63003624-63003637-T;MOTIFS=TATATATATTTTATATATAT,TATATT,TATT,TA,AT,TATATATATTT,TATATAT,T;STRUC=<VC72886>	1KG-ONT	No	0.745	No	NA,NA	NA	NA
chr14:63003624	430881	INS	57	0.8622	0.5181	1	KCNH5(0.10608,0.555)	NA	NA	NA	NA	NA	NA	NA	NA	No	ID=14-63003438-63003450-AT,14-63003450-63003461-TA,14-63003452-63003492-TATATATATTTTATATATAT,14-63003463-63003472-TA,14-63003472-63003481-TA,14-63003472-63003516-TATATATATTT,14-63003483-63003492-TA,14-63003492-63003503-TA,14-63003505-63003514-TA,14-63003525-63003534-TA,14-63003527-63003548-TATATAT,14-63003557-63003566-TA,14-63003583-63003593-AT,14-63003596-63003608-TATATT,14-63003608-63003625-TA,14-63003610-63003626-TATT,14-63003624-63003637-T;MOTIFS=TATATATATTTTATATATAT,TATATT,TATT,TA,AT,TATATATATTT,TATATAT,T;STRUC=<VC72886>	NA	No	0.745	No	NA,NA	NA	NA
chr14:63024213	430882	INS	58	0.902	0.3699	1	KCNH5(0.10608,0.555)	NA	NA	NA	NA	NA	NA	NA	NA	No	ID=14-63024208-63024214-A;MOTIFS=A;STRUC=<TR1110672>	HPRC,HGSVC,1KG-ONT	No	0.745	No	NA,NA	NA	NA
chr14:63024213	430883	INS	51	0.8641	0.507	7	KCNH5(0.10608,0.555)	NA	NA	NA	NA	NA	NA	NA	NA	No	ID=14-63024208-63024214-A;MOTIFS=A;STRUC=<TR1110672>	HPRC,HGSVC,1KG-ONT	No	0.745	Yes	NA,NA	NA	NA
chr14:63024213	430884	INS	55	0.906	0.6297	1	KCNH5(0.10608,0.555)	NA	NA	NA	NA	NA	NA	NA	NA	No	ID=14-63024208-63024214-A;MOTIFS=A;STRUC=<TR1110672>	HPRC,HGSVC,1KG-ONT	No	0.745	No	NA,NA	NA	NA
chr14:63024225	430885	INS	58	0.8461	0.5635	6	KCNH5(0.10608,0.555)	NA	NA	NA	NA	NA	NA	NA	NA	No	ID=14-63024213-63024229-AT;MOTIFS=AT;STRUC=<TR1110673>	HPRC,HGSVC,1KG-ONT	No	0.745	Yes	NA,NA	NA	NA
chr14:63033734	430886	INS	301	0.9052	0.3454	1	KCNH5(0.10608,0.555)	NA	NA	NA	NA	NA	NA	NA	NA	No	NA	NA	Yes	2.986	No	NA,NA	NA	NA
chr14:63047162	430888	INS	55	0.8397	0.6169	8	KCNH5(0.10608,0.555)	NA	NA	NA	NA	NA	NA	NA	NA	No	ID=14-63047116-63047129-TC,14-63047130-63047142-TCTGTC,14-63047140-63047154-TC,14-63047197-63047208-CT,14-63047225-63047234-TC,14-63047240-63047251-CT,14-63047258-63047267-CT;MOTIFS=TC,CT,TCTGTC;STRUC=<VC72888>	HGSVC	No	1.9	No	NA,NA	NA	NA
chr14:63047162	430889	INS	65	0.868	0.4936	4	KCNH5(0.10608,0.555)	NA	NA	NA	NA	NA	NA	NA	NA	No	ID=14-63047116-63047129-TC,14-63047130-63047142-TCTGTC,14-63047140-63047154-TC,14-63047197-63047208-CT,14-63047225-63047234-TC,14-63047240-63047251-CT,14-63047258-63047267-CT;MOTIFS=TC,CT,TCTGTC;STRUC=<VC72888>	HGSVC	No	1.9	No	NA,NA	NA	NA
chr14:63047162	430890	INS	52	0.8195	0.6587	3	KCNH5(0.10608,0.555)	NA	NA	NA	NA	NA	NA	NA	NA	No	ID=14-63047116-63047129-TC,14-63047130-63047142-TCTGTC,14-63047140-63047154-TC,14-63047197-63047208-CT,14-63047225-63047234-TC,14-63047240-63047251-CT,14-63047258-63047267-CT;MOTIFS=TC,CT,TCTGTC;STRUC=<VC72888>	HGSVC	No	1.9	No	NA,NA	NA	NA
chr14:63047162	430887	INS	61	0.7964	0.6793	1	KCNH5(0.10608,0.555)	NA	NA	NA	NA	NA	NA	NA	NA	No	ID=14-63047116-63047129-TC,14-63047130-63047142-TCTGTC,14-63047140-63047154-TC,14-63047197-63047208-CT,14-63047225-63047234-TC,14-63047240-63047251-CT,14-63047258-63047267-CT;MOTIFS=TC,CT,TCTGTC;STRUC=<VC72888>	HGSVC	No	1.9	No	NA,NA	NA	NA
chr14:63054810	430891	INS	76	0.8461	0.5819	10	KCNH5(0.10608,0.555)	NA	NA	NA	NA	NA	NA	NA	NA	No	ID=14-63054808-63054819-TA;MOTIFS=TA;STRUC=<TR1110720>	HGSVC	Yes	0.469	Yes	NA,NA	NA	NA
chr14:63061589	430892	DEL	2650	0.8368	0.5854	1	KCNH5(0.10608,0.555)	NA	NA	NA	NA	NA	NA	NA	CTCF_binding_site	No	ID=14-63062356-63062404-CA;MOTIFS=CA;STRUC=<TR1110727>,ID=14-63062420-63062435-A;MOTIFS=A;STRUC=(A)n,ID=14-63063084-63063095-TC;MOTIFS=TC;STRUC=<TR1110728>,ID=14-63064019-63064031-AAAT;MOTIFS=AAAT;STRUC=<TR1110729>,ID=14-63064030-63064045-TATG;MOTIFS=TATG;STRUC=<TR1110730>,ID=14-63064113-63064133-TG;MOTIFS=TG;STRUC=<TR1110731>	NA	Yes	2.881	No	NA,NA	NA	NA
chr14:63088477	430893	INS	70	0.8592	0.6274	15	KCNH5(0.10608,0.555)	NA	NA	NA	NA	NA	NA	NA	NA	No	NA	HGSVC,1KG-ONT	No	1.616	Yes	NA,NA	NA	NA
chr14:63105448	430894	INS	323	0.9048	0.3276	30	NA	NA	NA	NA	NA	NA	NA	NA	NA	No	NA	HPRC,HGSVC,1KG-ONT	Yes	1.616	Yes	NA,NA	NA	NA
chr14:63154817	430895	DEL	294	0.837	0.6117	774	NA	NA	NA	NA	NA	NA	NA	NA	NA	No	ID=14-63154663-63154673-AAT,14-63154746-63154760-ATAA,14-63154931-63155190-TACTACATACTTGATATGTTTTACAAATATCTATGATACTGA;MOTIFS=AAT,TACTACATACTTGATATGTTTTACAAATATCTATGATACTGA,ATAA;STRUC=<VC72900>	HPRC,HGSVC,1KG-ONT	No	1.885	Yes	NA,NA	NA	NA
chr14:63154931	430897	INS	84	0.922	0.2814	542	NA	NA	NA	NA	NA	NA	NA	NA	NA	No	ID=14-63154663-63154673-AAT,14-63154746-63154760-ATAA,14-63154931-63155190-TACTACATACTTGATATGTTTTACAAATATCTATGATACTGA;MOTIFS=AAT,TACTACATACTTGATATGTTTTACAAATATCTATGATACTGA,ATAA;STRUC=<VC72900>	HPRC,HGSVC,1KG-ONT	No	1.616	Yes	NA,NA	NA	NA
chr14:63154931	430898	INS	126	0.8555	0.5475	33	NA	NA	NA	NA	NA	NA	NA	NA	NA	No	ID=14-63154663-63154673-AAT,14-63154746-63154760-ATAA,14-63154931-63155190-TACTACATACTTGATATGTTTTACAAATATCTATGATACTGA;MOTIFS=AAT,TACTACATACTTGATATGTTTTACAAATATCTATGATACTGA,ATAA;STRUC=<VC72900>	HPRC,HGSVC,1KG-ONT	No	1.616	Yes	NA,NA	NA	NA
chr14:63154931	430899	DEL	126	0.8955	0.3997	7	NA	NA	NA	NA	NA	NA	NA	NA	NA	No	ID=14-63154663-63154673-AAT,14-63154746-63154760-ATAA,14-63154931-63155190-TACTACATACTTGATATGTTTTACAAATATCTATGATACTGA;MOTIFS=AAT,TACTACATACTTGATATGTTTTACAAATATCTATGATACTGA,ATAA;STRUC=<VC72900>	1KG-ONT	No	1.487	Yes	NA,NA	NA	NA
chr14:63155009	430900	INS	93	0.8061	0.6777	4	NA	NA	NA	NA	NA	NA	NA	NA	NA	No	ID=14-63154663-63154673-AAT,14-63154746-63154760-ATAA,14-63154931-63155190-TACTACATACTTGATATGTTTTACAAATATCTATGATACTGA;MOTIFS=AAT,TACTACATACTTGATATGTTTTACAAATATCTATGATACTGA,ATAA;STRUC=<VC72900>	HPRC,HGSVC,1KG-ONT	No	0.469	Yes	NA,NA	NA	NA
chr14:63155186	430901	INS	85	0.8626	0.532	55	NA	NA	NA	NA	NA	NA	NA	NA	NA	No	ID=14-63154663-63154673-AAT,14-63154746-63154760-ATAA,14-63154931-63155190-TACTACATACTTGATATGTTTTACAAATATCTATGATACTGA;MOTIFS=AAT,TACTACATACTTGATATGTTTTACAAATATCTATGATACTGA,ATAA;STRUC=<VC72900>	HPRC,HGSVC,1KG-ONT	No	2.538	Yes	NA,NA	NA	NA
chr14:63162539	430902	DEL	602	0.868	0.5022	3	NA	NA	NA	NA	NA	NA	NA	NA	NA	No	ID=14-63162594-63162606-A;MOTIFS=A;STRUC=(A)n,ID=14-63162612-63162624-A;MOTIFS=A;STRUC=<TR1110880>,ID=14-63162625-63162634-A;MOTIFS=A;STRUC=<TR1110881>,ID=14-63163045-63163054-GTG;MOTIFS=GTG;STRUC=<TR1110882>	NA	No	1.567	Yes	NA,NA	NA	NA
chr14:63165900	430903	DEL	176	0.8803	0.4411	12	NA	NA	NA	NA	NA	NA	NA	NA	NA	No	ID=14-63165968-63165976-G;MOTIFS=G;STRUC=<TR1110887>	HPRC,HGSVC,1KG-ONT	No	0.025	Yes	NA,NA	NA	NA
chr14:63166032	430904	DEL	224	0.882	0.4342	42	NA	NA	NA	NA	NA	NA	NA	NA	NA	No	NA	HPRC,HGSVC,1KG-ONT	Yes	0.028	Yes	NA,NA	NA	NA
chr14:63174890	430905	INS	275	0.857	0.5218	3	NA	NA	NA	NA	NA	NA	NA	NA	enhancer	No	NA	NA	Yes	12.42	Yes	NA,NA	NA	NA
chr14:63257033	430906	DEL	1156	0.923	0.2848	113	RHOJ(0.047065,0.849)	NA	NA	NA	NA	NA	NA	NA	NA	No	ID=14-63257071-63257081-A;MOTIFS=A;STRUC=<TR1111010>,ID=14-63257236-63257258-A;MOTIFS=A;STRUC=<TR1111011>,ID=14-63257634-63257646-TCCT;MOTIFS=TCCT;STRUC=<TR1111012>,ID=14-63257714-63257724-T;MOTIFS=T;STRUC=<TR1111013>	HPRC,HGSVC,1KG-ONT	No	0.432	Yes	NA,NA	NA	NA
chr14:63307581	430907	INS	65	0.8441	0.5919	5	NA	NA	NA	NA	NA	NA	NA	NA	NA	No	ID=14-63307574-63307589-AT,14-63307596-63307611-AT,14-63307600-63307612-ATATAC,14-63307620-63307631-TA,14-63307655-63307668-AT;MOTIFS=ATATAC,TA,AT;STRUC=<VC72909>	HPRC,HGSVC	Yes	0.745	Yes	NA,NA	NA	NA
chr14:63307598	430908	INS	83	0.848	0.6212	2	NA	NA	NA	NA	NA	NA	NA	NA	NA	No	ID=14-63307574-63307589-AT,14-63307596-63307611-AT,14-63307600-63307612-ATATAC,14-63307620-63307631-TA,14-63307655-63307668-AT;MOTIFS=ATATAC,TA,AT;STRUC=<VC72909>	HPRC	Yes	0.745	No	NA,NA	NA	NA
chr14:63307612	430909	INS	56	0.9636	0.3126	9	NA	NA	NA	NA	NA	NA	NA	NA	NA	No	ID=14-63307574-63307589-AT,14-63307596-63307611-AT,14-63307600-63307612-ATATAC,14-63307620-63307631-TA,14-63307655-63307668-AT;MOTIFS=ATATAC,TA,AT;STRUC=<VC72909>	HPRC,HGSVC	Yes	0.745	Yes	NA,NA	NA	NA
chr14:63313149	430910	INS	333	0.9133	0.3753	1	GPHB5(0.010423,1.34)	NA	NA	NA	NA	NA	NA	NA	NA	No	NA	NA	Yes	10.77	No	NA,NA	NA	NA
chr14:63320456	430911	DEL	328	0.9698	0.1154	666	NA	NA	NA	NA	NA	NA	NA	NA	NA	No	ID=14-63320744-63320783-A,14-63320882-63320891-ATT;MOTIFS=ATT,A;STRUC=<VC72911>	HPRC,HGSVC,1KG-ONT	Yes	4.307	Yes	NA,NA	NA	NA
chr14:63350168	430912	DEL	60	0.8433	0.5933	496	NA	NA	NA	NA	NA	NA	NA	NA	NA	No	ID=14-63350113-63350122-CAA,14-63350230-63350239-AT,14-63350334-63350342-A;MOTIFS=CAA,A,AT;STRUC=<VC72913>	HPRC,HGSVC,1KG-ONT	No	3.452	Yes	NA,NA	NA	NA
chr14:63355757	430913	INS	61	0.8751	0.6959	1	NA	NA	NA	NA	NA	NA	NA	NA	NA	No	NA	NA	No	1.86	No	NA,NA	NA	NA
chr14:63361350	430914	DEL	73	0.8532	0.5828	1	NA	NA	NA	NA	NA	NA	NA	NA	NA	No	NA	NA	No	1.651	No	NA,NA	NA	NA
chr14:63373664	430915	INS	318	0.8806	0.4528	3	PPP2R5E(1.0,0.193)	NA	NA	NA	NA	NA	NA	NA	NA	Yes	NA	NA	Yes	11.26	No	NA,NA	NA	NA
chr14:63398203	430916	INS	315	0.9386	0.2585	4	PPP2R5E(1.0,0.193)	NA	NA	NA	NA	NA	NA	NA	NA	No	NA	NA	Yes	6.648	Yes	NA,NA	NA	NA
chr14:63399334	430917	INS	303	0.8825	0.406	1	PPP2R5E(1.0,0.193)	NA	NA	NA	NA	NA	NA	NA	NA	No	NA	NA	No	0.692	No	NA,NA	NA	NA
chr14:63420755	430918	DEL	329	0.9568	0.1892	566	PPP2R5E(1.0,0.193)	NA	NA	NA	NA	NA	NA	NA	NA	No	ID=14-63420723-63420732-TC,14-63421052-63421089-A;MOTIFS=TC,A;STRUC=<VC72919>	HPRC,HGSVC,1KG-ONT	Yes	4.3	Yes	NA,NA	NA	NA
chr14:63422426	430919	INS	172	0.8092	0.6619	1	PPP2R5E(1.0,0.193)	NA	NA	NA	NA	NA	NA	NA	NA	No	NA	NA	No	4.43	No	NA,NA	NA	NA
chr14:63430373	430920	INS	56	0.8262	0.637	7	PPP2R5E(1.0,0.193)	NA	NA	NA	NA	NA	NA	NA	NA	No	ID=14-63430346-63430372-ATAC,14-63430377-63430400-CATA,14-63430401-63430420-CATA,14-63430369-63430421-CATG,14-63430421-63430433-CATA;MOTIFS=CATA,ATAC,CATG;STRUC=<VC72920>	HPRC,HGSVC	Yes	2.387	Yes	NA,NA	NA	NA
chr14:63430381	430922	INS	68	0.8623	0.5524	3	PPP2R5E(1.0,0.193)	NA	NA	NA	NA	NA	NA	NA	NA	No	ID=14-63430346-63430372-ATAC,14-63430377-63430400-CATA,14-63430401-63430420-CATA,14-63430369-63430421-CATG,14-63430421-63430433-CATA;MOTIFS=CATA,ATAC,CATG;STRUC=<VC72920>	HPRC,HGSVC,1KG-ONT	Yes	0.692	No	NA,NA	NA	NA
chr14:63430381	430921	INS	72	0.9001	0.3734	4	PPP2R5E(1.0,0.193)	NA	NA	NA	NA	NA	NA	NA	NA	No	ID=14-63430346-63430372-ATAC,14-63430377-63430400-CATA,14-63430401-63430420-CATA,14-63430369-63430421-CATG,14-63430421-63430433-CATA;MOTIFS=CATA,ATAC,CATG;STRUC=<VC72920>	HPRC,HGSVC,1KG-ONT	Yes	0.692	No	NA,NA	NA	NA
chr14:63430385	430924	INS	68	0.8395	0.6022	1	PPP2R5E(1.0,0.193)	NA	NA	NA	NA	NA	NA	NA	NA	No	ID=14-63430346-63430372-ATAC,14-63430377-63430400-CATA,14-63430401-63430420-CATA,14-63430369-63430421-CATG,14-63430421-63430433-CATA;MOTIFS=CATA,ATAC,CATG;STRUC=<VC72920>	HPRC,HGSVC,1KG-ONT	Yes	0.692	No	NA,NA	NA	NA
chr14:63430385	430923	INS	88	0.889	0.4123	24	PPP2R5E(1.0,0.193)	NA	NA	NA	NA	NA	NA	NA	NA	No	ID=14-63430346-63430372-ATAC,14-63430377-63430400-CATA,14-63430401-63430420-CATA,14-63430369-63430421-CATG,14-63430421-63430433-CATA;MOTIFS=CATA,ATAC,CATG;STRUC=<VC72920>	HPRC,HGSVC,1KG-ONT	Yes	0.692	Yes	NA,NA	NA	NA
chr14:63430385	430926	INS	84	0.8781	0.4559	17	PPP2R5E(1.0,0.193)	NA	NA	NA	NA	NA	NA	NA	NA	No	ID=14-63430346-63430372-ATAC,14-63430377-63430400-CATA,14-63430401-63430420-CATA,14-63430369-63430421-CATG,14-63430421-63430433-CATA;MOTIFS=CATA,ATAC,CATG;STRUC=<VC72920>	HPRC,HGSVC,1KG-ONT	Yes	0.692	Yes	NA,NA	NA	NA
chr14:63430385	430925	INS	80	0.8485	0.5564	8	PPP2R5E(1.0,0.193)	NA	NA	NA	NA	NA	NA	NA	NA	No	ID=14-63430346-63430372-ATAC,14-63430377-63430400-CATA,14-63430401-63430420-CATA,14-63430369-63430421-CATG,14-63430421-63430433-CATA;MOTIFS=CATA,ATAC,CATG;STRUC=<VC72920>	HPRC,HGSVC,1KG-ONT	Yes	0.692	Yes	NA,NA	NA	NA
chr14:63430389	430927	INS	76	0.8649	0.4824	1	PPP2R5E(1.0,0.193)	NA	NA	NA	NA	NA	NA	NA	NA	No	ID=14-63430346-63430372-ATAC,14-63430377-63430400-CATA,14-63430401-63430420-CATA,14-63430369-63430421-CATG,14-63430421-63430433-CATA;MOTIFS=CATA,ATAC,CATG;STRUC=<VC72920>	HPRC,HGSVC,1KG-ONT	Yes	0.692	No	NA,NA	NA	NA
chr14:63430392	430928	INS	60	0.8781	0.4441	1	PPP2R5E(1.0,0.193)	NA	NA	NA	NA	NA	NA	NA	NA	No	ID=14-63430346-63430372-ATAC,14-63430377-63430400-CATA,14-63430401-63430420-CATA,14-63430369-63430421-CATG,14-63430421-63430433-CATA;MOTIFS=CATA,ATAC,CATG;STRUC=<VC72920>	HPRC,HGSVC,1KG-ONT	Yes	0.692	No	NA,NA	NA	NA
chr14:63430393	430929	INS	52	0.8842	0.4232	15	PPP2R5E(1.0,0.193)	NA	NA	NA	NA	NA	NA	NA	NA	No	ID=14-63430346-63430372-ATAC,14-63430377-63430400-CATA,14-63430401-63430420-CATA,14-63430369-63430421-CATG,14-63430421-63430433-CATA;MOTIFS=CATA,ATAC,CATG;STRUC=<VC72920>	HPRC,HGSVC	Yes	0.692	Yes	NA,NA	NA	NA
chr14:63430393	430930	INS	104	0.8083	0.6899	1	PPP2R5E(1.0,0.193)	NA	NA	NA	NA	NA	NA	NA	NA	No	ID=14-63430346-63430372-ATAC,14-63430377-63430400-CATA,14-63430401-63430420-CATA,14-63430369-63430421-CATG,14-63430421-63430433-CATA;MOTIFS=CATA,ATAC,CATG;STRUC=<VC72920>	1KG-ONT	Yes	0.692	No	NA,NA	NA	NA
chr14:63430393	430931	INS	64	0.8667	0.4798	3	PPP2R5E(1.0,0.193)	NA	NA	NA	NA	NA	NA	NA	NA	No	ID=14-63430346-63430372-ATAC,14-63430377-63430400-CATA,14-63430401-63430420-CATA,14-63430369-63430421-CATG,14-63430421-63430433-CATA;MOTIFS=CATA,ATAC,CATG;STRUC=<VC72920>	HPRC,HGSVC,1KG-ONT	Yes	0.692	No	NA,NA	NA	NA
chr14:63430397	430932	INS	92	0.7989	0.6834	2	PPP2R5E(1.0,0.193)	NA	NA	NA	NA	NA	NA	NA	NA	No	ID=14-63430346-63430372-ATAC,14-63430377-63430400-CATA,14-63430401-63430420-CATA,14-63430369-63430421-CATG,14-63430421-63430433-CATA;MOTIFS=CATA,ATAC,CATG;STRUC=<VC72920>	1KG-ONT	Yes	0.692	No	NA,NA	NA	NA
chr14:63430401	430933	INS	128	0.8222	0.6597	1	PPP2R5E(1.0,0.193)	NA	NA	NA	NA	NA	NA	NA	NA	No	ID=14-63430346-63430372-ATAC,14-63430377-63430400-CATA,14-63430401-63430420-CATA,14-63430369-63430421-CATG,14-63430421-63430433-CATA;MOTIFS=CATA,ATAC,CATG;STRUC=<VC72920>	NA	Yes	0.692	No	NA,NA	NA	NA
chr14:63440774	430935	INS	204	0.8962	0.3787	3	PPP2R5E(1.0,0.193)	NA	NA	NA	NA	NA	NA	NA	NA	No	NA	NA	No	0.354	No	NA,NA	NA	NA
chr14:63522926	430936	INS	128	0.8936	0.3902	36	PPP2R5E(1.0,0.193)	NA	NA	NA	NA	NA	NA	NA	NA	No	NA	HPRC,HGSVC,1KG-ONT	Yes	0.692	Yes	NA,NA	NA	NA
chr14:63533417	430937	INS	134	0.8557	0.5285	42	PPP2R5E(1.0,0.193)	NA	NA	NA	NA	NA	NA	NA	NA	No	NA	HPRC,HGSVC,1KG-ONT	Yes	0.354	Yes	NA,NA	NA	NA
chr14:63549585	430938	DEL	1439	0.8304	0.6098	74	NA	NA	NA	NA	NA	NA	NA	NA	NA	No	ID=14-63549640-63549659-AAAT;MOTIFS=AAAT;STRUC=<TR1111518>,ID=14-63549843-63549853-TG;MOTIFS=TG;STRUC=<TR1111519>,ID=14-63550616-63550633-AAC;MOTIFS=AAC;STRUC=<TR1111520>,ID=14-63550631-63550639-A;MOTIFS=A;STRUC=<TR1111521>,ID=14-63550907-63550926-A;MOTIFS=A;STRUC=<TR1111522>	HPRC,HGSVC,1KG-ONT	Yes	5.229	Yes	NA,NA	NA	NA
chr14:63566385	430939	INS	358	0.8177	0.6606	2	NA	NA	NA	NA	NA	NA	NA	NA	NA	No	ID=14-63566407-63566417-GTG;MOTIFS=GTG;STRUC=(GTG)n	NA	Yes	0.44	No	NA,NA	NA	NA
chr14:63566950	430940	DEL	400	0.8621	0.5223	21	NA	NA	NA	NA	NA	NA	NA	NA	NA	No	ID=14-63567217-63567227-CAA;MOTIFS=CAA;STRUC=<TR1111570>	1KG-ONT	No	1.651	Yes	NA,NA	NA	NA
chr14:63575299	430941	DEL	589	0.8508	0.5682	1	NA	NA	NA	NA	NA	NA	NA	NA	NA	No	ID=14-63575612-63575629-T;MOTIFS=T;STRUC=<TR1111595>	NA	Yes	0.25	No	NA,NA	NA	NA
chr14:63576584	430942	DEL	397	0.863	0.6732	1	NA	NA	NA	NA	NA	NA	NA	NA	NA	No	ID=14-63576726-63576736-GTG;MOTIFS=GTG;STRUC=<TR1111599>,ID=14-63576869-63576892-CAAAAA;MOTIFS=CAAAAA;STRUC=<TR1111600>,ID=14-63576883-63576902-AAAAC;MOTIFS=AAAAC;STRUC=<TR1111601>,ID=14-63576908-63576922-AAC;MOTIFS=AAC;STRUC=<TR1111602>	HPRC	No	3.123	No	NA,NA	NA	NA
chr14:63578047	430943	INS	133	0.8288	0.626	76	NA	NA	NA	NA	NA	NA	NA	NA	NA	No	NA	HPRC,HGSVC,1KG-ONT	No	2.538	Yes	NA,NA	NA	NA
chr14:63578209	430944	INS	125	0.8022	0.668	1	NA	NA	NA	NA	NA	NA	NA	NA	NA	No	NA	HPRC,HGSVC,1KG-ONT	No	2.538	No	NA,NA	NA	NA
chr14:63585571	430945	DEL	610	0.8554	0.5577	3	NA	NA	NA	NA	NA	NA	NA	NA	NA	No	ID=14-63585987-63585995-T;MOTIFS=T;STRUC=<TR1111624>,ID=14-63586013-63586022-ATT;MOTIFS=ATT;STRUC=<TR1111625>,ID=14-63586107-63586128-T;MOTIFS=T;STRUC=<TR1111626>	NA	No	1.265	No	NA,NA	NA	NA
chr14:63620897	430946	INS	311	0.9884	0.0569	326	NA	NA	NA	NA	NA	NA	NA	NA	NA	No	NA	HPRC,HGSVC,1KG-ONT	Yes	0.692	Yes	NA,NA	NA	NA
chr14:63643992	430947	INS	1464	0.8557	0.6036	1	NA	NA	NA	NA	NA	NA	NA	NA	NA	No	NA	NA	Yes	1.616	No	NA,NA	NA	NA
chr14:63707320	430948	INS	280	0.8596	0.5425	1	SGPP1(2.9648e-05,1.132)	NA	NA	NA	NA	NA	NA	NA	NA	No	NA	NA	Yes	3.188	No	NA,NA	NA	NA
chr14:63722226	430949	INS	331	0.802	0.674	1	SGPP1(2.9648e-05,1.132)	NA	NA	NA	NA	NA	NA	NA	NA	No	NA	NA	No	0.112	No	NA,NA	NA	NA
chr14:63742548	430950	DEL	134	0.8522	0.5646	41	NA	NA	NA	NA	NA	NA	NA	NA	NA	No	NA	HPRC,HGSVC	No	0.206	Yes	NA,NA	NA	NA
chr14:63742681	430951	INS	134	0.8116	0.6547	1	NA	NA	NA	NA	NA	NA	NA	NA	NA	No	NA	NA	No	0.354	No	NA,NA	NA	NA
chr14:63749306	430952	DEL	82	0.8536	0.5082	1	NA	NA	NA	NA	NA	NA	NA	NA	enhancer	No	NA	NA	Yes	0.096	No	NA,NA	NA	NA
chr14:63751074	430953	DEL	93	0.9216	0.3073	61	NA	NA	NA	NA	NA	NA	NA	NA	NA	No	NA	HPRC,HGSVC,1KG-ONT	No	0.549	Yes	NA,NA	NA	NA
chr14:63751097	430954	INS	187	0.8681	0.4946	43	NA	NA	NA	NA	NA	NA	NA	NA	NA	No	NA	HPRC,HGSVC,1KG-ONT	No	0.692	Yes	NA,NA	NA	NA
chr14:63751186	430955	INS	93	0.8307	0.6333	2	NA	NA	NA	NA	NA	NA	NA	NA	NA	No	NA	NA	No	0.692	No	NA,NA	NA	NA
chr14:63751208	430956	DEL	87	0.806	0.6966	34	NA	NA	NA	NA	NA	NA	NA	NA	NA	No	NA	HPRC,HGSVC,1KG-ONT	No	0.472	Yes	NA,NA	NA	NA
chr14:63751293	430957	INS	80	0.8926	0.3921	1	NA	NA	NA	NA	NA	NA	NA	NA	NA	No	NA	NA	No	0.692	No	NA,NA	NA	NA
chr14:63752209	430958	INS	58	0.8461	0.6478	1	NA	NA	NA	NA	NA	NA	NA	NA	NA	No	ID=14-63752072-63752103-GGGAGA;MOTIFS=GGGAGA;STRUC=(GGGAGA)n	HGSVC	No	0.345	No	NA,NA	NA	NA
chr14:63752209	430959	DEL	58	0.9402	0.24	675	NA	NA	NA	NA	NA	NA	NA	NA	NA	No	ID=14-63752072-63752103-GGGAGA;MOTIFS=GGGAGA;STRUC=(GGGAGA)n,ID=14-63752209-63752402-AGTAATACATTTTCATAAATGTAATACAT;MOTIFS=AGTAATACATTTTCATAAATGTAATACAT;STRUC=<TR1112010>	HPRC,HGSVC,1KG-ONT	Yes	0.115	Yes	NA,NA	NA	NA
chr14:63752209	430960	DEL	87	0.8975	0.3987	479	NA	NA	NA	NA	NA	NA	NA	NA	NA	No	ID=14-63752072-63752103-GGGAGA;MOTIFS=GGGAGA;STRUC=(GGGAGA)n,ID=14-63752209-63752402-AGTAATACATTTTCATAAATGTAATACAT;MOTIFS=AGTAATACATTTTCATAAATGTAATACAT;STRUC=<TR1112010>	HPRC,HGSVC	Yes	1.972	Yes	NA,NA	NA	NA
chr14:63752209	430961	DEL	116	0.8465	0.5613	19	NA	NA	NA	NA	NA	NA	NA	NA	NA	No	ID=14-63752072-63752103-GGGAGA;MOTIFS=GGGAGA;STRUC=(GGGAGA)n,ID=14-63752209-63752402-AGTAATACATTTTCATAAATGTAATACAT;MOTIFS=AGTAATACATTTTCATAAATGTAATACAT;STRUC=<TR1112010>	HPRC,HGSVC	Yes	2.811	Yes	NA,NA	NA	NA
chr14:63752334	430962	DEL	59	0.9552	0.2998	17	NA	NA	NA	NA	NA	NA	NA	NA	NA	No	ID=14-63752209-63752402-AGTAATACATTTTCATAAATGTAATACAT;MOTIFS=AGTAATACATTTTCATAAATGTAATACAT;STRUC=<TR1112010>	HPRC,HGSVC,1KG-ONT	No	0.153	Yes	NA,NA	NA	NA
chr14:63758837	430963	DEL	308	0.9139	0.305	44	NA	NA	NA	NA	NA	NA	NA	NA	NA	No	ID=14-63759052-63759065-A;MOTIFS=A;STRUC=<TR1112030>	HPRC,HGSVC	Yes	0.156	Yes	NA,NA	NA	NA
chr14:63801777	430964	DEL	184	0.8533	0.5602	1	SYNE2(3.2265e-30,0.516)	SYNE2(3.2265e-30,0.516)	NA	NA	NA	NA	NA	NA	NA	No	NA	NA	No	0.086	No	NA,NA	NA	NA
chr14:63802192	430965	INS	6704	0.9092	0.3165	220	SYNE2(3.2265e-30,0.516)	SYNE2(3.2265e-30,0.516)	NA	NA	NA	NA	NA	NA	NA	No	ID=14-63802098-63802108-TGT,14-63802110-63802123-TAT;MOTIFS=TAT,TGT;STRUC=<VC72953>	HPRC,HGSVC,1KG-ONT	No	0.692	Yes	NA,NA	NA	NA
chr14:63815036	430966	DEL	106	0.8216	0.6212	5	SYNE2(3.2265e-30,0.516)	SYNE2(3.2265e-30,0.516)	NA	NA	NA	NA	NA	NA	NA	No	ID=14-63814971-63815042-ATCCATATATATCCATATATAC,14-63815043-63815053-AT,14-63815069-63815079-AT,14-63815137-63815146-AT,14-63815159-63815167-AT,14-63815181-63815191-AT,14-63815193-63815203-AT,14-63815205-63815215-AT,14-63815217-63815227-AT,14-63815171-63815239-ATATATATCCAT,14-63815229-63815239-AT,14-63815241-63815258-AT;MOTIFS=ATCCATATATATCCATATATAC,ATATATATCCAT,AT;STRUC=<VC72958>	NA	No	2.003	Yes	NA,NA	NA	NA
chr14:63815193	430967	DEL	54	0.8205	0.6279	6	SYNE2(3.2265e-30,0.516)	SYNE2(3.2265e-30,0.516)	NA	NA	NA	NA	NA	NA	NA	No	ID=14-63814971-63815042-ATCCATATATATCCATATATAC,14-63815043-63815053-AT,14-63815069-63815079-AT,14-63815137-63815146-AT,14-63815159-63815167-AT,14-63815181-63815191-AT,14-63815193-63815203-AT,14-63815205-63815215-AT,14-63815217-63815227-AT,14-63815171-63815239-ATATATATCCAT,14-63815229-63815239-AT,14-63815241-63815258-AT;MOTIFS=ATCCATATATATCCATATATAC,ATATATATCCAT,AT;STRUC=<VC72958>	HGSVC	Yes	0.431	No	NA,NA	NA	NA
chr14:63860204	430968	DEL	67	0.9323	0.2767	92	SYNE2(3.2265e-30,0.516)	SYNE2(3.2265e-30,0.516)	NA	NA	NA	NA	NA	NA	NA	No	NA	HPRC,HGSVC,1KG-ONT	No	3.746	Yes	NA,NA	NA	NA
chr14:63913873	430969	INS	51	0.8493	0.6125	9	SYNE2(3.2265e-30,0.516)	SYNE2(3.2265e-30,0.516)	NA	NA	NA	NA	NA	NA	NA	No	ID=14-63913843-63913858-AATTT;MOTIFS=AATTT;STRUC=(AATTT)n	HGSVC	No	0.328	Yes	NA,NA	NA	NA
chr14:63917621	430970	DEL	134	0.8931	0.3807	1	SYNE2(3.2265e-30,0.516)	SYNE2(3.2265e-30,0.516)	NA	NA	NA	NA	NA	NA	NA	No	NA	NA	Yes	4.154	No	NA,NA	NA	NA
chr14:63942423	430971	DEL	1352	0.9697	0.3286	1	SYNE2(3.2265e-30,0.516)	SYNE2(3.2265e-30,0.516)	NA	NA	NA	NA	NA	NA	NA	No	ID=14-63942493-63942503-T;MOTIFS=T;STRUC=<TR1112430>,ID=14-63943576-63943584-T;MOTIFS=T;STRUC=<TR1112431>,ID=14-63943666-63943678-TTA;MOTIFS=TTA;STRUC=<TR1112432>,ID=14-63943678-63943688-T;MOTIFS=T;STRUC=<TR1112433>	HPRC	No	1.745	No	NA,NA	NA	NA
chr14:63948722	430972	INS	54	0.841	0.5847	11	SYNE2(3.2265e-30,0.516)	SYNE2(3.2265e-30,0.516)	NA	NA	NA	NA	NA	NA	NA	No	ID=14-63948660-63948673-A,14-63948674-63948685-TA,14-63948690-63948705-TA,14-63948706-63948717-TA,14-63948722-63948731-TA,14-63948742-63948751-TG,14-63948750-63948759-TA,14-63948760-63948769-TA,14-63948768-63948784-TGTA,14-63948772-63948783-TG,14-63948782-63948823-TA,14-63948782-63948826-TGTA;MOTIFS=TG,TGTA,TA,A;STRUC=<VC72978>	HPRC,HGSVC,1KG-ONT	Yes	0.692	Yes	NA,NA	NA	NA
chr14:63948722	430973	INS	112	0.8762	0.4846	7	SYNE2(3.2265e-30,0.516)	SYNE2(3.2265e-30,0.516)	NA	NA	NA	NA	NA	NA	NA	No	ID=14-63948660-63948673-A,14-63948674-63948685-TA,14-63948690-63948705-TA,14-63948706-63948717-TA,14-63948722-63948731-TA,14-63948742-63948751-TG,14-63948750-63948759-TA,14-63948760-63948769-TA,14-63948768-63948784-TGTA,14-63948772-63948783-TG,14-63948782-63948823-TA,14-63948782-63948826-TGTA;MOTIFS=TG,TGTA,TA,A;STRUC=<VC72978>	NA	Yes	0.692	Yes	NA,NA	NA	NA
chr14:63948796	430974	INS	66	0.8651	0.4941	12	SYNE2(3.2265e-30,0.516)	SYNE2(3.2265e-30,0.516)	NA	NA	NA	NA	NA	NA	NA	No	ID=14-63948660-63948673-A,14-63948674-63948685-TA,14-63948690-63948705-TA,14-63948706-63948717-TA,14-63948722-63948731-TA,14-63948742-63948751-TG,14-63948750-63948759-TA,14-63948760-63948769-TA,14-63948768-63948784-TGTA,14-63948772-63948783-TG,14-63948782-63948823-TA,14-63948782-63948826-TGTA;MOTIFS=TG,TGTA,TA,A;STRUC=<VC72978>	HPRC,HGSVC,1KG-ONT	Yes	0.692	Yes	NA,NA	NA	NA
chr14:63948804	430975	INS	68	0.8525	0.536	184	SYNE2(3.2265e-30,0.516)	SYNE2(3.2265e-30,0.516)	NA	NA	NA	NA	NA	NA	NA	No	ID=14-63948660-63948673-A,14-63948674-63948685-TA,14-63948690-63948705-TA,14-63948706-63948717-TA,14-63948722-63948731-TA,14-63948742-63948751-TG,14-63948750-63948759-TA,14-63948760-63948769-TA,14-63948768-63948784-TGTA,14-63948772-63948783-TG,14-63948782-63948823-TA,14-63948782-63948826-TGTA;MOTIFS=TG,TGTA,TA,A;STRUC=<VC72978>	HPRC,HGSVC,1KG-ONT	Yes	0.692	Yes	NA,NA	NA	NA
chr14:63948806	430976	INS	72	0.8535	0.5383	7	SYNE2(3.2265e-30,0.516)	SYNE2(3.2265e-30,0.516)	NA	NA	NA	NA	NA	NA	NA	No	ID=14-63948660-63948673-A,14-63948674-63948685-TA,14-63948690-63948705-TA,14-63948706-63948717-TA,14-63948722-63948731-TA,14-63948742-63948751-TG,14-63948750-63948759-TA,14-63948760-63948769-TA,14-63948768-63948784-TGTA,14-63948772-63948783-TG,14-63948782-63948823-TA,14-63948782-63948826-TGTA;MOTIFS=TG,TGTA,TA,A;STRUC=<VC72978>	HPRC,HGSVC,1KG-ONT	Yes	0.692	Yes	NA,NA	NA	NA
chr14:63948808	430977	INS	62	0.9031	0.3512	8	SYNE2(3.2265e-30,0.516)	SYNE2(3.2265e-30,0.516)	NA	NA	NA	NA	NA	NA	NA	No	ID=14-63948660-63948673-A,14-63948674-63948685-TA,14-63948690-63948705-TA,14-63948706-63948717-TA,14-63948722-63948731-TA,14-63948742-63948751-TG,14-63948750-63948759-TA,14-63948760-63948769-TA,14-63948768-63948784-TGTA,14-63948772-63948783-TG,14-63948782-63948823-TA,14-63948782-63948826-TGTA;MOTIFS=TG,TGTA,TA,A;STRUC=<VC72978>	HPRC,HGSVC,1KG-ONT	Yes	0.692	Yes	NA,NA	NA	NA
chr14:63948809	430978	INS	57	0.8578	0.6794	10	SYNE2(3.2265e-30,0.516)	SYNE2(3.2265e-30,0.516)	NA	NA	NA	NA	NA	NA	NA	No	ID=14-63948660-63948673-A,14-63948674-63948685-TA,14-63948690-63948705-TA,14-63948706-63948717-TA,14-63948722-63948731-TA,14-63948742-63948751-TG,14-63948750-63948759-TA,14-63948760-63948769-TA,14-63948768-63948784-TGTA,14-63948772-63948783-TG,14-63948782-63948823-TA,14-63948782-63948826-TGTA;MOTIFS=TG,TGTA,TA,A;STRUC=<VC72978>	HPRC,HGSVC,1KG-ONT	Yes	0.692	Yes	NA,NA	NA	NA
chr14:63999049	430979	INS	2328	0.9671	0.3143	1	SYNE2(3.2265e-30,0.516)	SYNE2(3.2265e-30,0.516)	NA	NA	NA	NA	NA	NA	NA	No	NA	HPRC	No	10.54	No	NA,NA	NA	NA
chr14:64010134	430980	INS	206	0.9407	0.3892	3	SYNE2(3.2265e-30,0.516)	SYNE2(3.2265e-30,0.516)	NA	NA	NA	NA	NA	NA	NA	No	NA	HPRC,HGSVC	Yes	7.657	Yes	NA,NA	NA	NA
chr14:64012151	430981	INS	322	0.9412	0.2388	2	SYNE2(3.2265e-30,0.516)	SYNE2(3.2265e-30,0.516)	NA	NA	NA	NA	NA	NA	NA	No	NA	NA	Yes	5.153	Yes	NA,NA	NA	NA
chr14:64037667	430982	DEL	82	0.9149	0.323	618	SYNE2(3.2265e-30,0.516)	SYNE2(3.2265e-30,0.516)	NA	NA	NA	NA	NA	NA	NA	No	NA	HPRC,HGSVC,1KG-ONT	Yes	0.297	Yes	NA,NA	NA	NA
chr14:64037701	430983	DEL	81	0.8212	0.6426	314	SYNE2(3.2265e-30,0.516)	SYNE2(3.2265e-30,0.516)	NA	NA	NA	NA	NA	NA	NA	No	NA	HPRC,HGSVC,1KG-ONT	Yes	0.297	Yes	NA,NA	NA	NA
chr14:64038027	430984	INS	351	0.8541	0.5797	7	SYNE2(3.2265e-30,0.516)	SYNE2(3.2265e-30,0.516)	NA	NA	NA	NA	NA	NA	NA	No	NA	HPRC,HGSVC,1KG-ONT	No	0.052	Yes	NA,NA	NA	NA
chr14:64038051	430985	INS	328	0.8419	0.5677	1	SYNE2(3.2265e-30,0.516)	SYNE2(3.2265e-30,0.516)	NA	NA	NA	NA	NA	NA	NA	No	NA	HPRC,HGSVC,1KG-ONT	No	0.052	No	NA,NA	NA	NA
chr14:64038122	430986	INS	393	0.8206	0.6423	42	SYNE2(3.2265e-30,0.516)	SYNE2(3.2265e-30,0.516)	NA	NA	NA	NA	NA	NA	NA	No	NA	HPRC,HGSVC,1KG-ONT	No	0.052	Yes	NA,NA	NA	NA
chr14:64038246	430987	INS	349	0.8948	0.5631	34	SYNE2(3.2265e-30,0.516)	SYNE2(3.2265e-30,0.516)	NA	NA	NA	NA	NA	NA	NA	No	NA	HPRC,HGSVC,1KG-ONT	No	0.007	Yes	NA,NA	NA	NA
chr14:64038286	430988	INS	1170	0.8654	0.4852	2	SYNE2(3.2265e-30,0.516)	SYNE2(3.2265e-30,0.516)	NA	NA	NA	NA	NA	NA	NA	No	NA	NA	No	0.007	Yes	NA,NA	NA	NA
chr14:64038286	430989	INS	389	0.9535	0.1853	1001	SYNE2(3.2265e-30,0.516)	SYNE2(3.2265e-30,0.516)	NA	NA	NA	NA	NA	NA	NA	No	NA	HPRC,HGSVC,1KG-ONT	No	0.007	Yes	NA,NA	NA	NA
chr14:64048404	430990	INS	73	0.8154	0.6651	1	SYNE2(3.2265e-30,0.516)	SYNE2(3.2265e-30,0.516)	NA	NA	NA	NA	NA	NA	NA	No	NA	NA	No	10.27	No	NA,NA	NA	NA
chr14:64065060	430991	INS	70	0.9536	0.3893	1	SYNE2(3.2265e-30,0.516)	SYNE2(3.2265e-30,0.516)	NA	NA	NA	NA	NA	NA	NA	No	NA	HPRC,1KG-ONT	No	0.354	Yes	NA,NA	NA	NA
chr14:64100531	430992	INS	52	0.9198	0.5846	5	ESR2(5.9579e-10,1.002),SYNE2(3.2265e-30,0.516)	ESR2(5.9579e-10,1.002),SYNE2(3.2265e-30,0.516)	NA	NA	NA	NA	NA	NA	NA	No	ID=14-64100514-64100532-A,14-64100667-64100676-T;MOTIFS=T,A;STRUC=<VC72987>	HPRC,HGSVC	Yes	0.692	Yes	NA,NA	NA	NA
chr14:64108762	430993	INS	325	0.935	0.2641	100	ESR2(5.9579e-10,1.002),SYNE2(3.2265e-30,0.516)	ESR2(5.9579e-10,1.002),SYNE2(3.2265e-30,0.516)	NA	NA	NA	NA	NA	NA	NA	No	NA	HPRC,HGSVC,1KG-ONT	Yes	2.17	Yes	NA,NA	NA	NA
chr14:64183074	430994	INS	120	0.8719	0.4601	1	ESR2(5.9579e-10,1.002),SYNE2(3.2265e-30,0.516)	ESR2(5.9579e-10,1.002),SYNE2(3.2265e-30,0.516)	NA	NA	NA	NA	NA	NA	NA	No	NA	NA	No	0.056	No	NA,NA	NA	NA
chr14:64183114	430995	INS	80	0.9439	0.2186	18	ESR2(5.9579e-10,1.002),SYNE2(3.2265e-30,0.516)	ESR2(5.9579e-10,1.002),SYNE2(3.2265e-30,0.516)	NA	NA	NA	NA	NA	NA	NA	No	NA	HPRC,HGSVC,1KG-ONT	No	0.056	Yes	NA,NA	NA	NA
chr14:64200804	430996	INS	270	0.8997	0.3605	22	ESR2(5.9579e-10,1.002),SYNE2(3.2265e-30,0.516)	ESR2(5.9579e-10,1.002),SYNE2(3.2265e-30,0.516)	NA	NA	NA	NA	NA	NA	NA	No	NA	HGSVC,1KG-ONT	Yes	2.17	Yes	NA,NA	NA	NA
chr14:64200804	430997	INS	289	0.9047	0.3517	10	ESR2(5.9579e-10,1.002),SYNE2(3.2265e-30,0.516)	ESR2(5.9579e-10,1.002),SYNE2(3.2265e-30,0.516)	NA	NA	NA	NA	NA	NA	NA	No	NA	HGSVC,1KG-ONT	Yes	2.17	Yes	NA,NA	NA	NA
chr14:64214644	430998	DEL	79	0.8247	0.6332	1	ESR2(5.9579e-10,1.002),SYNE2(3.2265e-30,0.516)	ESR2(5.9579e-10,1.002),SYNE2(3.2265e-30,0.516)	NA	NA	NA	NA	NA	NA	NA	No	ID=14-64214672-64214680-A;MOTIFS=A;STRUC=<TR1112825>	NA	No	14.52	No	NA,NA	NA	NA
chr14:64224413	430999	INS	234	0.7955	0.6996	12	ESR2(5.9579e-10,1.002),SYNE2(3.2265e-30,0.516)	ESR2(5.9579e-10,1.002),SYNE2(3.2265e-30,0.516)	NA	NA	NA	NA	NA	NA	NA	No	NA	HPRC,HGSVC,1KG-ONT	Yes	1.685	Yes	NA,NA	NA	NA
chr14:64224413	431000	INS	248	0.8755	0.4699	90	ESR2(5.9579e-10,1.002),SYNE2(3.2265e-30,0.516)	ESR2(5.9579e-10,1.002),SYNE2(3.2265e-30,0.516)	NA	NA	NA	NA	NA	NA	NA	No	NA	HPRC,HGSVC,1KG-ONT	Yes	1.685	Yes	NA,NA	NA	NA
chr14:64314090	431001	INS	75	0.8913	0.3967	1	ESR2(5.9579e-10,1.002)	ESR2(5.9579e-10,1.002)	NA	NA	NA	NA	NA	NA	NA	No	NA	NA	Yes	4.651	Yes	NA,NA	NA	NA
chr14:64327403	431002	DEL	135	0.8928	0.3721	404	ESR2(5.9579e-10,1.002)	ESR2(5.9579e-10,1.002)	NA	NA	NA	NA	NA	NA	NA	No	ID=14-64327264-64327275-AT;MOTIFS=AT;STRUC=(AT)n	HPRC,HGSVC,1KG-ONT	No	0.236	Yes	NA,NA	NA	NA
chr14:64330020	431003	DEL	291	0.8432	0.5871	1	ESR2(5.9579e-10,1.002)	ESR2(5.9579e-10,1.002)	NA	NA	NA	NA	NA	NA	NA	No	ID=14-64330121-64330144-AAAG;MOTIFS=AAAG;STRUC=<TR1113052>	NA	No	0.623	No	NA,NA	NA	NA
chr14:64338641	431004	INS	107	0.807	0.6726	3	NA	NA	NA	NA	NA	NA	NA	NA	promoter	No	NA	NA	No	3.322	Yes	NA,NA	NA	NA
chr14:64338641	431005	INS	60	0.8766	0.4672	20	NA	NA	NA	NA	NA	NA	NA	NA	promoter	No	NA	HGSVC,1KG-ONT	No	3.322	Yes	NA,NA	NA	NA
chr14:64338641	431006	INS	80	0.8377	0.6245	7	NA	NA	NA	NA	NA	NA	NA	NA	promoter	No	NA	HGSVC,1KG-ONT	No	3.322	Yes	NA,NA	NA	NA
chr14:64354319	431007	INS	243	0.9077	0.4411	22	NA	NA	NA	NA	NA	NA	NA	NA	NA	No	NA	HPRC,HGSVC,1KG-ONT	Yes	0.692	Yes	NA,NA	NA	NA
chr14:64354319	431008	INS	268	0.9427	0.483	9	NA	NA	NA	NA	NA	NA	NA	NA	NA	No	NA	HPRC,HGSVC,1KG-ONT	Yes	0.692	Yes	NA,NA	NA	NA
chr14:64397105	431009	DEL	51	0.8029	0.6965	24	MTHFD1(0.83441,0.51)	MTHFD1(0.83441,0.51)	NA	NA	NA	NA	NA	NA	NA	No	ID=14-64397104-64397139-A,14-64397237-64397246-AGA,14-64397247-64397259-T,14-64397278-64397289-TTG,14-64397290-64397309-TTTG;MOTIFS=TTTG,A,TTG,AGA,T;STRUC=<VC73022>,ID=14-64397138-64397191-AT;MOTIFS=AT;STRUC=<TR1113194>	HPRC,HGSVC,1KG-ONT	Yes	0.194	Yes	NA,NA	NA	NA
chr14:64397122	431010	DEL	58	0.8571	0.5096	24	MTHFD1(0.83441,0.51)	MTHFD1(0.83441,0.51)	NA	NA	NA	NA	NA	NA	NA	No	ID=14-64397104-64397139-A,14-64397237-64397246-AGA,14-64397247-64397259-T,14-64397278-64397289-TTG,14-64397290-64397309-TTTG;MOTIFS=TTTG,A,TTG,AGA,T;STRUC=<VC73022>,ID=14-64397138-64397191-AT;MOTIFS=AT;STRUC=<TR1113194>	HPRC,HGSVC,1KG-ONT	Yes	0.545	Yes	NA,NA	NA	NA
chr14:64397123	431011	DEL	55	0.8682	0.5011	3	MTHFD1(0.83441,0.51)	MTHFD1(0.83441,0.51)	NA	NA	NA	NA	NA	NA	NA	No	ID=14-64397104-64397139-A,14-64397237-64397246-AGA,14-64397247-64397259-T,14-64397278-64397289-TTG,14-64397290-64397309-TTTG;MOTIFS=TTTG,A,TTG,AGA,T;STRUC=<VC73022>,ID=14-64397138-64397191-AT;MOTIFS=AT;STRUC=<TR1113194>	HPRC,HGSVC,1KG-ONT	Yes	0.545	Yes	NA,NA	NA	NA
chr14:64418872	431012	INS	346	0.8636	0.5086	1	MTHFD1(0.83441,0.51)	MTHFD1(0.83441,0.51)	NA	NA	NA	NA	NA	NA	NA	No	NA	NA	No	2.17	No	NA,NA	NA	NA
chr14:64429261	431013	INS	52	0.8659	0.4874	63	MTHFD1(0.83441,0.51)	MTHFD1(0.83441,0.51)	NA	NA	NA	NA	NA	NA	NA	No	NA	1KG-ONT	No	0.354	Yes	NA,NA	NA	NA
chr14:64452858	431014	INS	331	0.941	0.2226	4	MTHFD1(0.83441,0.51),ZBTB25(0.00063019,0.812)	MTHFD1(0.83441,0.51)	NA	NA	NA	NA	NA	NA	NA	No	NA	HPRC,HGSVC	Yes	0.354	Yes	NA,NA	NA	NA
chr14:64464171	431015	DEL	133	0.8928	0.3721	27	ZBTB25(0.00063019,0.812)	NA	NA	NA	NA	NA	NA	NA	NA	No	NA	HPRC,1KG-ONT	Yes	3.193	Yes	NA,NA	NA	NA
chr14:64520573	431016	INS	332	0.935	0.2568	1	ZBTB1(0.99997,0.381)	NA	NA	NA	NA	NA	NA	NA	NA	No	NA	NA	Yes	2.941	No	NA,NA	NA	NA
chr14:64548317	431018	INS	324	0.9662	0.1561	744	NA	NA	NA	NA	NA	NA	NA	NA	NA	No	ID=14-64548187-64548198-A;MOTIFS=A;STRUC=(A)n	HPRC,HGSVC,1KG-ONT	Yes	7.321	Yes	NA,NA	NA	NA
chr14:64548317	431019	INS	304	0.911	0.3478	1	NA	NA	NA	NA	NA	NA	NA	NA	NA	No	ID=14-64548187-64548198-A;MOTIFS=A;STRUC=(A)n	HPRC,HGSVC,1KG-ONT	Yes	7.321	No	NA,NA	NA	NA
chr14:64671134	431020	DEL	86	0.8232	0.6308	261	NA	NA	NA	NA	NA	NA	NA	NA	NA	No	ID=14-64671120-64671164-TA,14-64671171-64671187-AT,14-64671197-64671216-TA,14-64671224-64671245-TA,14-64671253-64671268-TA,14-64671276-64671295-TA,14-64671280-64671360-TATATATATATATATGCAAGCTG,14-64671303-64671318-TA,14-64671326-64671341-TA,14-64671330-64671398-TATATATATATGCAAGCTG,14-64671349-64671360-TA,14-64671368-64671379-TA,14-64671368-64671439-TATATATATATGCAAGCTGTA,14-64671387-64671400-TA,14-64671408-64671421-TA,14-64671429-64671439-TA,14-64671438-64671474-AC,14-64671474-64671491-TA,14-64671494-64671503-CA,14-64671503-64671520-TA;MOTIFS=TA,TATATATATATGCAAGCTG,AT,TATATATATATGCAAGCTGTA,AC,CA,TATATATATATATATGCAAGCTG;STRUC=<VC73041>	NA	No	0.874	Yes	NA,NA	NA	NA
chr14:64671144	431021	DEL	53	0.9241	0.2757	23	NA	NA	NA	NA	NA	NA	NA	NA	NA	No	ID=14-64671120-64671164-TA,14-64671171-64671187-AT,14-64671197-64671216-TA,14-64671224-64671245-TA,14-64671253-64671268-TA,14-64671276-64671295-TA,14-64671280-64671360-TATATATATATATATGCAAGCTG,14-64671303-64671318-TA,14-64671326-64671341-TA,14-64671330-64671398-TATATATATATGCAAGCTG,14-64671349-64671360-TA,14-64671368-64671379-TA,14-64671368-64671439-TATATATATATGCAAGCTGTA,14-64671387-64671400-TA,14-64671408-64671421-TA,14-64671429-64671439-TA,14-64671438-64671474-AC,14-64671474-64671491-TA,14-64671494-64671503-CA,14-64671503-64671520-TA;MOTIFS=TA,TATATATATATGCAAGCTG,AT,TATATATATATGCAAGCTGTA,AC,CA,TATATATATATATATGCAAGCTG;STRUC=<VC73041>	HGSVC	No	0.874	Yes	NA,NA	NA	NA
chr14:64671188	431022	INS	77	0.8693	0.4919	147	NA	NA	NA	NA	NA	NA	NA	NA	NA	No	ID=14-64671120-64671164-TA,14-64671171-64671187-AT,14-64671197-64671216-TA,14-64671224-64671245-TA,14-64671253-64671268-TA,14-64671276-64671295-TA,14-64671280-64671360-TATATATATATATATGCAAGCTG,14-64671303-64671318-TA,14-64671326-64671341-TA,14-64671330-64671398-TATATATATATGCAAGCTG,14-64671349-64671360-TA,14-64671368-64671379-TA,14-64671368-64671439-TATATATATATGCAAGCTGTA,14-64671387-64671400-TA,14-64671408-64671421-TA,14-64671429-64671439-TA,14-64671438-64671474-AC,14-64671474-64671491-TA,14-64671494-64671503-CA,14-64671503-64671520-TA;MOTIFS=TA,TATATATATATGCAAGCTG,AT,TATATATATATGCAAGCTGTA,AC,CA,TATATATATATATATGCAAGCTG;STRUC=<VC73041>	HPRC,HGSVC,1KG-ONT	No	0.794	Yes	NA,NA	NA	NA
chr14:64671224	431023	DEL	54	0.8255	0.6009	54	NA	NA	NA	NA	NA	NA	NA	NA	NA	No	ID=14-64671120-64671164-TA,14-64671171-64671187-AT,14-64671197-64671216-TA,14-64671224-64671245-TA,14-64671253-64671268-TA,14-64671276-64671295-TA,14-64671280-64671360-TATATATATATATATGCAAGCTG,14-64671303-64671318-TA,14-64671326-64671341-TA,14-64671330-64671398-TATATATATATGCAAGCTG,14-64671349-64671360-TA,14-64671368-64671379-TA,14-64671368-64671439-TATATATATATGCAAGCTGTA,14-64671387-64671400-TA,14-64671408-64671421-TA,14-64671429-64671439-TA,14-64671438-64671474-AC,14-64671474-64671491-TA,14-64671494-64671503-CA,14-64671503-64671520-TA;MOTIFS=TA,TATATATATATGCAAGCTG,AT,TATATATATATGCAAGCTGTA,AC,CA,TATATATATATATATGCAAGCTG;STRUC=<VC73041>	HGSVC	No	2.789	Yes	NA,NA	NA	NA
chr14:64671226	431024	DEL	50	0.8729	0.464	150	NA	NA	NA	NA	NA	NA	NA	NA	NA	No	ID=14-64671120-64671164-TA,14-64671171-64671187-AT,14-64671197-64671216-TA,14-64671224-64671245-TA,14-64671253-64671268-TA,14-64671276-64671295-TA,14-64671280-64671360-TATATATATATATATGCAAGCTG,14-64671303-64671318-TA,14-64671326-64671341-TA,14-64671330-64671398-TATATATATATGCAAGCTG,14-64671349-64671360-TA,14-64671368-64671379-TA,14-64671368-64671439-TATATATATATGCAAGCTGTA,14-64671387-64671400-TA,14-64671408-64671421-TA,14-64671429-64671439-TA,14-64671438-64671474-AC,14-64671474-64671491-TA,14-64671494-64671503-CA,14-64671503-64671520-TA;MOTIFS=TA,TATATATATATGCAAGCTG,AT,TATATATATATGCAAGCTGTA,AC,CA,TATATATATATATATGCAAGCTG;STRUC=<VC73041>	HGSVC	No	2.751	Yes	NA,NA	NA	NA
chr14:64671278	431025	INS	69	0.8979	0.377	196	NA	NA	NA	NA	NA	NA	NA	NA	NA	No	ID=14-64671120-64671164-TA,14-64671171-64671187-AT,14-64671197-64671216-TA,14-64671224-64671245-TA,14-64671253-64671268-TA,14-64671276-64671295-TA,14-64671280-64671360-TATATATATATATATGCAAGCTG,14-64671303-64671318-TA,14-64671326-64671341-TA,14-64671330-64671398-TATATATATATGCAAGCTG,14-64671349-64671360-TA,14-64671368-64671379-TA,14-64671368-64671439-TATATATATATGCAAGCTGTA,14-64671387-64671400-TA,14-64671408-64671421-TA,14-64671429-64671439-TA,14-64671438-64671474-AC,14-64671474-64671491-TA,14-64671494-64671503-CA,14-64671503-64671520-TA;MOTIFS=TA,TATATATATATGCAAGCTG,AT,TATATATATATGCAAGCTGTA,AC,CA,TATATATATATATATGCAAGCTG;STRUC=<VC73041>	HPRC,HGSVC,1KG-ONT	No	0.794	Yes	NA,NA	NA	NA
chr14:64671321	431026	INS	52	0.8864	0.4275	7	NA	NA	NA	NA	NA	NA	NA	NA	NA	No	ID=14-64671120-64671164-TA,14-64671171-64671187-AT,14-64671197-64671216-TA,14-64671224-64671245-TA,14-64671253-64671268-TA,14-64671276-64671295-TA,14-64671280-64671360-TATATATATATATATGCAAGCTG,14-64671303-64671318-TA,14-64671326-64671341-TA,14-64671330-64671398-TATATATATATGCAAGCTG,14-64671349-64671360-TA,14-64671368-64671379-TA,14-64671368-64671439-TATATATATATGCAAGCTGTA,14-64671387-64671400-TA,14-64671408-64671421-TA,14-64671429-64671439-TA,14-64671438-64671474-AC,14-64671474-64671491-TA,14-64671494-64671503-CA,14-64671503-64671520-TA;MOTIFS=TA,TATATATATATGCAAGCTG,AT,TATATATATATGCAAGCTGTA,AC,CA,TATATATATATATATGCAAGCTG;STRUC=<VC73041>	HPRC	No	0.794	Yes	NA,NA	NA	NA
chr14:64671326	431027	DEL	63	0.8274	0.6287	169	NA	NA	NA	NA	NA	NA	NA	NA	NA	No	ID=14-64671120-64671164-TA,14-64671171-64671187-AT,14-64671197-64671216-TA,14-64671224-64671245-TA,14-64671253-64671268-TA,14-64671276-64671295-TA,14-64671280-64671360-TATATATATATATATGCAAGCTG,14-64671303-64671318-TA,14-64671326-64671341-TA,14-64671330-64671398-TATATATATATGCAAGCTG,14-64671349-64671360-TA,14-64671368-64671379-TA,14-64671368-64671439-TATATATATATGCAAGCTGTA,14-64671387-64671400-TA,14-64671408-64671421-TA,14-64671429-64671439-TA,14-64671438-64671474-AC,14-64671474-64671491-TA,14-64671494-64671503-CA,14-64671503-64671520-TA;MOTIFS=TA,TATATATATATGCAAGCTG,AT,TATATATATATGCAAGCTGTA,AC,CA,TATATATATATATATGCAAGCTG;STRUC=<VC73041>	HGSVC	Yes	2.751	Yes	NA,NA	NA	NA
chr14:64671349	431028	INS	65	0.8632	0.539	20	NA	NA	NA	NA	NA	NA	NA	NA	NA	No	ID=14-64671120-64671164-TA,14-64671171-64671187-AT,14-64671197-64671216-TA,14-64671224-64671245-TA,14-64671253-64671268-TA,14-64671276-64671295-TA,14-64671280-64671360-TATATATATATATATGCAAGCTG,14-64671303-64671318-TA,14-64671326-64671341-TA,14-64671330-64671398-TATATATATATGCAAGCTG,14-64671349-64671360-TA,14-64671368-64671379-TA,14-64671368-64671439-TATATATATATGCAAGCTGTA,14-64671387-64671400-TA,14-64671408-64671421-TA,14-64671429-64671439-TA,14-64671438-64671474-AC,14-64671474-64671491-TA,14-64671494-64671503-CA,14-64671503-64671520-TA;MOTIFS=TA,TATATATATATGCAAGCTG,AT,TATATATATATGCAAGCTGTA,AC,CA,TATATATATATATATGCAAGCTG;STRUC=<VC73041>	HPRC,HGSVC,1KG-ONT	No	0.794	No	NA,NA	NA	NA
chr14:64671398	431029	DEL	50	0.8104	0.6919	19	NA	NA	NA	NA	NA	NA	NA	NA	NA	No	ID=14-64671120-64671164-TA,14-64671171-64671187-AT,14-64671197-64671216-TA,14-64671224-64671245-TA,14-64671253-64671268-TA,14-64671276-64671295-TA,14-64671280-64671360-TATATATATATATATGCAAGCTG,14-64671303-64671318-TA,14-64671326-64671341-TA,14-64671330-64671398-TATATATATATGCAAGCTG,14-64671349-64671360-TA,14-64671368-64671379-TA,14-64671368-64671439-TATATATATATGCAAGCTGTA,14-64671387-64671400-TA,14-64671408-64671421-TA,14-64671429-64671439-TA,14-64671438-64671474-AC,14-64671474-64671491-TA,14-64671494-64671503-CA,14-64671503-64671520-TA;MOTIFS=TA,TATATATATATGCAAGCTG,AT,TATATATATATGCAAGCTGTA,AC,CA,TATATATATATATATGCAAGCTG;STRUC=<VC73041>	HGSVC	No	2.9	Yes	NA,NA	NA	NA
chr14:64716435	431030	INS	64	0.9512	0.2861	1	PLEKHG3(1.1544e-11,0.809)	NA	NA	NA	NA	NA	NA	NA	enhancer	No	NA	HPRC,HGSVC	No	2.986	No	NA,NA	NA	NA
chr14:64716456	431031	DEL	54	0.8282	0.6466	3	PLEKHG3(1.1544e-11,0.809)	NA	NA	NA	NA	NA	NA	NA	enhancer	No	ID=14-64716435-64716466-AC;MOTIFS=AC;STRUC=<TR1113714>,ID=14-64716451-64716511-ACACACACACACACA;MOTIFS=ACACACACACACACA;STRUC=<TR1113715>,ID=14-64716466-64716481-AC,14-64716481-64716496-AC,14-64716496-64716551-AC;MOTIFS=AC;STRUC=<VC73044>	HPRC	No	7.005	Yes	NA,NA	NA	NA
chr14:64716497	431032	INS	92	0.8105	0.6758	1	PLEKHG3(1.1544e-11,0.809)	NA	NA	NA	NA	NA	NA	NA	enhancer	No	ID=14-64716451-64716511-ACACACACACACACA;MOTIFS=ACACACACACACACA;STRUC=<TR1113715>,ID=14-64716466-64716481-AC,14-64716481-64716496-AC,14-64716496-64716551-AC;MOTIFS=AC;STRUC=<VC73044>	NA	No	8.927	No	NA,NA	NA	NA
chr14:64748163	431033	DEL	98	0.8325	0.6039	58	PLEKHG3(1.1544e-11,0.809),SPTB(1.0,0.228)	SPTB(1.0,0.228)	NA	NA	NA	NA	NA	NA	NA	No	NA	HPRC,HGSVC,1KG-ONT	Yes	13.57	Yes	NA,NA	NA	NA
chr14:64776491	431034	DEL	67	0.9137	0.3098	1	SPTB(1.0,0.228)	SPTB(1.0,0.228)	NA	NA	NA	NA	NA	NA	NA	No	NA	NA	Yes	3.812	No	NA,NA	NA	NA
chr14:64822370	431035	INS	152	0.965	0.1445	312	SPTB(1.0,0.228)	SPTB(1.0,0.228)	NA	NA	NA	NA	NA	NA	NA	No	ID=14-64822259-64822271-A,14-64822351-64822375-TC,14-64822374-64822402-CA;MOTIFS=TC,CA,A;STRUC=<VC73048>	HPRC,HGSVC,1KG-ONT	Yes	12.71	Yes	NA,NA	NA	NA
chr14:64822372	431039	INS	138	0.9475	0.2151	82	SPTB(1.0,0.228)	SPTB(1.0,0.228)	NA	NA	NA	NA	NA	NA	NA	No	ID=14-64822259-64822271-A,14-64822351-64822375-TC,14-64822374-64822402-CA;MOTIFS=TC,CA,A;STRUC=<VC73048>	HPRC,HGSVC,1KG-ONT	Yes	12.65	Yes	NA,NA	NA	NA
chr14:64822372	431038	INS	144	0.9098	0.3273	20	SPTB(1.0,0.228)	SPTB(1.0,0.228)	NA	NA	NA	NA	NA	NA	NA	No	ID=14-64822259-64822271-A,14-64822351-64822375-TC,14-64822374-64822402-CA;MOTIFS=TC,CA,A;STRUC=<VC73048>	HPRC,HGSVC,1KG-ONT	Yes	12.65	Yes	NA,NA	NA	NA
chr14:64822372	431036	INS	160	0.8413	0.601	397	SPTB(1.0,0.228)	SPTB(1.0,0.228)	NA	NA	NA	NA	NA	NA	NA	No	ID=14-64822259-64822271-A,14-64822351-64822375-TC,14-64822374-64822402-CA;MOTIFS=TC,CA,A;STRUC=<VC73048>	HPRC,HGSVC,1KG-ONT	Yes	12.65	Yes	NA,NA	NA	NA
chr14:64822372	431037	INS	174	0.844	0.5913	3	SPTB(1.0,0.228)	SPTB(1.0,0.228)	NA	NA	NA	NA	NA	NA	NA	No	ID=14-64822259-64822271-A,14-64822351-64822375-TC,14-64822374-64822402-CA;MOTIFS=TC,CA,A;STRUC=<VC73048>	HPRC,HGSVC,1KG-ONT	Yes	12.65	No	NA,NA	NA	NA
chr14:64822374	431041	INS	164	0.8237	0.6485	151	SPTB(1.0,0.228)	SPTB(1.0,0.228)	NA	NA	NA	NA	NA	NA	NA	No	ID=14-64822259-64822271-A,14-64822351-64822375-TC,14-64822374-64822402-CA;MOTIFS=TC,CA,A;STRUC=<VC73048>	HPRC,HGSVC,1KG-ONT	Yes	13.86	Yes	NA,NA	NA	NA
chr14:64822374	431042	INS	164	0.9419	0.2338	109	SPTB(1.0,0.228)	SPTB(1.0,0.228)	NA	NA	NA	NA	NA	NA	NA	No	ID=14-64822259-64822271-A,14-64822351-64822375-TC,14-64822374-64822402-CA;MOTIFS=TC,CA,A;STRUC=<VC73048>	HPRC,HGSVC,1KG-ONT	Yes	13.86	Yes	NA,NA	NA	NA
chr14:64822374	431043	INS	174	0.8576	0.5041	102	SPTB(1.0,0.228)	SPTB(1.0,0.228)	NA	NA	NA	NA	NA	NA	NA	No	ID=14-64822259-64822271-A,14-64822351-64822375-TC,14-64822374-64822402-CA;MOTIFS=TC,CA,A;STRUC=<VC73048>	HPRC,HGSVC,1KG-ONT	Yes	13.86	Yes	NA,NA	NA	NA
chr14:64822374	431044	INS	154	0.9557	0.2049	174	SPTB(1.0,0.228)	SPTB(1.0,0.228)	NA	NA	NA	NA	NA	NA	NA	No	ID=14-64822259-64822271-A,14-64822351-64822375-TC,14-64822374-64822402-CA;MOTIFS=TC,CA,A;STRUC=<VC73048>	HPRC,HGSVC,1KG-ONT	Yes	13.86	Yes	NA,NA	NA	NA
chr14:64822374	431045	INS	174	0.9754	0.1185	19	SPTB(1.0,0.228)	SPTB(1.0,0.228)	NA	NA	NA	NA	NA	NA	NA	No	ID=14-64822259-64822271-A,14-64822351-64822375-TC,14-64822374-64822402-CA;MOTIFS=TC,CA,A;STRUC=<VC73048>	HPRC,HGSVC,1KG-ONT	Yes	13.86	Yes	NA,NA	NA	NA
chr14:64822374	431040	INS	168	0.9612	0.1775	298	SPTB(1.0,0.228)	SPTB(1.0,0.228)	NA	NA	NA	NA	NA	NA	NA	No	ID=14-64822259-64822271-A,14-64822351-64822375-TC,14-64822374-64822402-CA;MOTIFS=TC,CA,A;STRUC=<VC73048>	HPRC,HGSVC,1KG-ONT	Yes	13.86	Yes	NA,NA	NA	NA
chr14:64822375	431046	INS	128	0.8455	0.5828	3	SPTB(1.0,0.228)	SPTB(1.0,0.228)	NA	NA	NA	NA	NA	NA	NA	No	ID=14-64822259-64822271-A,14-64822351-64822375-TC,14-64822374-64822402-CA;MOTIFS=TC,CA,A;STRUC=<VC73048>	HPRC,HGSVC,1KG-ONT	Yes	13.91	Yes	NA,NA	NA	NA
chr14:64822375	431047	INS	138	0.8376	0.5958	28	SPTB(1.0,0.228)	SPTB(1.0,0.228)	NA	NA	NA	NA	NA	NA	NA	No	ID=14-64822259-64822271-A,14-64822351-64822375-TC,14-64822374-64822402-CA;MOTIFS=TC,CA,A;STRUC=<VC73048>	HPRC,HGSVC,1KG-ONT	Yes	13.91	Yes	NA,NA	NA	NA
chr14:64822402	431048	INS	145	0.9673	0.1444	54	SPTB(1.0,0.228)	SPTB(1.0,0.228)	NA	NA	NA	NA	NA	NA	NA	No	ID=14-64822259-64822271-A,14-64822351-64822375-TC,14-64822374-64822402-CA;MOTIFS=TC,CA,A;STRUC=<VC73048>	HPRC,HGSVC,1KG-ONT	Yes	11.51	Yes	NA,NA	NA	NA
chr14:64887867	431049	DEL	1800	0.8131	0.6577	1	NA	NA	NA	NA	NA	NA	NA	NA	NA	No	ID=14-64888011-64888027-TTTG;MOTIFS=TTTG;STRUC=<TR1113958>,ID=14-64888395-64888403-A;MOTIFS=A;STRUC=<TR1113959>,ID=14-64888439-64888449-T;MOTIFS=T;STRUC=<TR1113960>,ID=14-64888724-64888742-CA;MOTIFS=CA;STRUC=<TR1113961>,ID=14-64889196-64889206-A;MOTIFS=A;STRUC=<TR1113962>	NA	Yes	4.536	No	NA,NA	NA	NA
chr14:64893668	431050	DEL	3154	0.9777	0.0987	458	NA	NA	NA	NA	NA	NA	NA	NA	NA	Yes	ID=14-64895078-64895086-C,14-64895254-64895262-C,14-64895692-64895704-C,14-64895824-64895832-C,14-64896516-64896525-A,14-64896655-64896821-GAGAGGGAGAGGGAGACGG,14-64896672-64896690-GGGAGA,14-64896691-64896709-GGGAGA,14-64896710-64896728-GGGAGA,14-64896729-64896747-GGGAGA,14-64896748-64896766-GGGAGA,14-64896767-64896785-GGGAGA,14-64896786-64896804-GGGAGA;MOTIFS=GAGAGGGAGAGGGAGACGG,C,GGGAGA,A;STRUC=<VC73056>	HPRC,HGSVC,1KG-ONT	Yes	5.33	Yes	NA,NA	NA	NA
chr14:64894685	431051	DEL	127	0.8629	0.5138	1	NA	NA	NA	NA	NA	NA	NA	NA	NA	Yes	ID=14-64895078-64895086-C,14-64895254-64895262-C,14-64895692-64895704-C,14-64895824-64895832-C,14-64896516-64896525-A,14-64896655-64896821-GAGAGGGAGAGGGAGACGG,14-64896672-64896690-GGGAGA,14-64896691-64896709-GGGAGA,14-64896710-64896728-GGGAGA,14-64896729-64896747-GGGAGA,14-64896748-64896766-GGGAGA,14-64896767-64896785-GGGAGA,14-64896786-64896804-GGGAGA;MOTIFS=GAGAGGGAGAGGGAGACGG,C,GGGAGA,A;STRUC=<VC73056>	HPRC,HGSVC,1KG-ONT	No	0.331	No	NA,NA	NA	NA
chr14:64894805	431052	DEL	801	0.8476	0.5725	1	NA	NA	NA	NA	NA	NA	NA	NA	NA	Yes	ID=14-64895078-64895086-C,14-64895254-64895262-C,14-64895692-64895704-C,14-64895824-64895832-C,14-64896516-64896525-A,14-64896655-64896821-GAGAGGGAGAGGGAGACGG,14-64896672-64896690-GGGAGA,14-64896691-64896709-GGGAGA,14-64896710-64896728-GGGAGA,14-64896729-64896747-GGGAGA,14-64896748-64896766-GGGAGA,14-64896767-64896785-GGGAGA,14-64896786-64896804-GGGAGA;MOTIFS=GAGAGGGAGAGGGAGACGG,C,GGGAGA,A;STRUC=<VC73056>	NA	No	0.054	No	NA,NA	NA	NA
chr14:64894904	431053	DEL	176	0.8522	0.6795	195	NA	NA	NA	NA	NA	NA	NA	NA	NA	Yes	ID=14-64895078-64895086-C,14-64895254-64895262-C,14-64895692-64895704-C,14-64895824-64895832-C,14-64896516-64896525-A,14-64896655-64896821-GAGAGGGAGAGGGAGACGG,14-64896672-64896690-GGGAGA,14-64896691-64896709-GGGAGA,14-64896710-64896728-GGGAGA,14-64896729-64896747-GGGAGA,14-64896748-64896766-GGGAGA,14-64896767-64896785-GGGAGA,14-64896786-64896804-GGGAGA;MOTIFS=GAGAGGGAGAGGGAGACGG,C,GGGAGA,A;STRUC=<VC73056>	HPRC,HGSVC,1KG-ONT	No	0.332	Yes	NA,NA	NA	NA
chr14:64895337	431054	DEL	50	0.8216	0.6771	361	NA	NA	NA	NA	NA	NA	NA	NA	NA	Yes	ID=14-64895078-64895086-C,14-64895254-64895262-C,14-64895692-64895704-C,14-64895824-64895832-C,14-64896516-64896525-A,14-64896655-64896821-GAGAGGGAGAGGGAGACGG,14-64896672-64896690-GGGAGA,14-64896691-64896709-GGGAGA,14-64896710-64896728-GGGAGA,14-64896729-64896747-GGGAGA,14-64896748-64896766-GGGAGA,14-64896767-64896785-GGGAGA,14-64896786-64896804-GGGAGA;MOTIFS=GAGAGGGAGAGGGAGACGG,C,GGGAGA,A;STRUC=<VC73056>	1KG-ONT	No	0.332	Yes	NA,NA	NA	NA
chr14:64895484	431055	DEL	175	0.8652	0.533	3	NA	NA	NA	NA	NA	NA	NA	NA	NA	Yes	ID=14-64895078-64895086-C,14-64895254-64895262-C,14-64895692-64895704-C,14-64895824-64895832-C,14-64896516-64896525-A,14-64896655-64896821-GAGAGGGAGAGGGAGACGG,14-64896672-64896690-GGGAGA,14-64896691-64896709-GGGAGA,14-64896710-64896728-GGGAGA,14-64896729-64896747-GGGAGA,14-64896748-64896766-GGGAGA,14-64896767-64896785-GGGAGA,14-64896786-64896804-GGGAGA;MOTIFS=GAGAGGGAGAGGGAGACGG,C,GGGAGA,A;STRUC=<VC73056>	HPRC,HGSVC,1KG-ONT	No	0.054	Yes	NA,NA	NA	NA
chr14:64896655	431056	DEL	57	0.8816	0.4257	9	NA	NA	NA	NA	NA	NA	NA	NA	NA	Yes	ID=14-64895078-64895086-C,14-64895254-64895262-C,14-64895692-64895704-C,14-64895824-64895832-C,14-64896516-64896525-A,14-64896655-64896821-GAGAGGGAGAGGGAGACGG,14-64896672-64896690-GGGAGA,14-64896691-64896709-GGGAGA,14-64896710-64896728-GGGAGA,14-64896729-64896747-GGGAGA,14-64896748-64896766-GGGAGA,14-64896767-64896785-GGGAGA,14-64896786-64896804-GGGAGA;MOTIFS=GAGAGGGAGAGGGAGACGG,C,GGGAGA,A;STRUC=<VC73056>	HPRC,HGSVC,1KG-ONT	No	0.749	Yes	NA,NA	NA	NA
chr14:64896697	431057	DEL	51	0.9102	0.3401	14	NA	NA	NA	NA	NA	NA	NA	NA	NA	Yes	ID=14-64895078-64895086-C,14-64895254-64895262-C,14-64895692-64895704-C,14-64895824-64895832-C,14-64896516-64896525-A,14-64896655-64896821-GAGAGGGAGAGGGAGACGG,14-64896672-64896690-GGGAGA,14-64896691-64896709-GGGAGA,14-64896710-64896728-GGGAGA,14-64896729-64896747-GGGAGA,14-64896748-64896766-GGGAGA,14-64896767-64896785-GGGAGA,14-64896786-64896804-GGGAGA;MOTIFS=GAGAGGGAGAGGGAGACGG,C,GGGAGA,A;STRUC=<VC73056>	HPRC,HGSVC,1KG-ONT	No	0.593	Yes	NA,NA	NA	NA
chr14:64907321	431058	INS	184	0.8689	0.4804	129	NA	NA	NA	NA	NA	NA	NA	NA	NA	No	NA	HPRC,HGSVC,1KG-ONT	Yes	2.133	Yes	NA,NA	NA	NA
chr14:64987938	431059	INS	330	0.9484	0.2219	1	FNTB(0.001358,0.665)	NA	NA	NA	NA	NA	NA	NA	NA	No	NA	NA	Yes	12.56	No	NA,NA	NA	NA
chr14:65060426	431060	DEL	284	0.9027	0.3592	840	FNTB(0.001358,0.665),MAX(0.99819,0.288)	MAX(0.99819,0.288)	MAX(0.99819,0.288)	MAX(0.99819,0.288)	NA	NA	NA	NA	NA	No	ID=14-65060697-65060715-A;MOTIFS=A;STRUC=(A)n	HPRC,HGSVC,1KG-ONT	No	0.637	Yes	NA,NA	NA	NA
chr14:65060434	431061	DEL	104	0.9175	0.2991	1	FNTB(0.001358,0.665),MAX(0.99819,0.288)	MAX(0.99819,0.288)	MAX(0.99819,0.288)	MAX(0.99819,0.288)	NA	NA	NA	NA	NA	No	ID=14-65060697-65060715-A;MOTIFS=A;STRUC=(A)n	NA	No	0.195	No	NA,NA	NA	NA
chr14:65095008	431062	INS	379	0.8669	0.496	1	MAX(0.99819,0.288)	MAX(0.99819,0.288)	MAX(0.99819,0.288)	MAX(0.99819,0.288)	NA	NA	NA	NA	NA	No	NA	NA	Yes	10.85	No	NA,NA	NA	NA
chr14:65114673	431063	INS	61	0.8313	0.6403	1	NA	NA	NA	NA	NA	NA	NA	NA	NA	No	NA	NA	No	2.986	No	NA,NA	NA	NA
chr14:65124890	431064	DEL	1322	0.835	0.5966	19	NA	NA	NA	NA	NA	NA	NA	NA	NA	No	ID=14-65124899-65124920-A;MOTIFS=A;STRUC=<TR1114359>,ID=14-65125387-65125402-AAAC;MOTIFS=AAAC;STRUC=<TR1114360>,ID=14-65125399-65125407-A;MOTIFS=A;STRUC=<TR1114361>,ID=14-65125516-65125528-AGG;MOTIFS=AGG;STRUC=<TR1114362>,ID=14-65126009-65126018-AG;MOTIFS=AG;STRUC=<TR1114363>	NA	No	0.185	Yes	NA,NA	NA	NA
chr14:65125885	431065	DEL	69	0.927	0.2889	84	NA	NA	NA	NA	NA	NA	NA	NA	NA	No	NA	HPRC,HGSVC,1KG-ONT	Yes	1.01	Yes	NA,NA	NA	NA
chr14:65129118	431066	INS	325	0.9102	0.3173	1	NA	NA	NA	NA	NA	NA	NA	NA	NA	No	NA	1KG-ONT	Yes	0.692	No	NA,NA	NA	NA
chr14:65129118	431067	INS	367	0.879	0.4602	6	NA	NA	NA	NA	NA	NA	NA	NA	NA	No	NA	1KG-ONT	Yes	0.692	Yes	NA,NA	NA	NA
chr14:65136801	431068	INS	697	0.8538	0.5522	1	NA	NA	NA	NA	NA	NA	NA	NA	NA	No	NA	NA	No	3.322	No	NA,NA	NA	NA
chr14:65139639	431069	DEL	1690	0.8051	0.6898	389	NA	NA	NA	NA	NA	NA	NA	NA	NA	No	ID=14-65139693-65139702-CAC,14-65140611-65140620-CCT,14-65140753-65140765-T,14-65140930-65140939-T;MOTIFS=CCT,CAC,T;STRUC=<VC73080>	HPRC,HGSVC,1KG-ONT	Yes	1.166	Yes	NA,NA	NA	NA
chr14:65152488	431070	DEL	1198	0.8447	0.6192	1	NA	NA	NA	NA	NA	NA	NA	NA	NA	No	ID=14-65152659-65152682-A;MOTIFS=A;STRUC=<TR1114399>	1KG-ONT	Yes	1.738	No	NA,NA	NA	NA
chr14:65153654	431071	INS	134	0.881	0.5678	1	NA	NA	NA	NA	NA	NA	NA	NA	NA	No	NA	NA	No	0.167	No	NA,NA	NA	NA
chr14:65154205	431072	INS	6061	0.926	0.3083	2	NA	NA	NA	NA	NA	NA	NA	NA	NA	No	NA	NA	Yes	0.44	Yes	NA,NA	NA	NA
chr14:65171942	431073	INS	658	0.8155	0.6621	1	NA	NA	NA	NA	NA	NA	NA	NA	NA	No	NA	NA	No	0.44	No	NA,NA	NA	NA
chr14:65190672	431074	INS	76	0.9134	0.3237	3	NA	NA	NA	NA	NA	NA	NA	NA	NA	No	NA	1KG-ONT	Yes	8.05	Yes	NA,NA	NA	NA
chr14:65227720	431075	INS	340	0.7997	0.6773	1	NA	NA	NA	NA	NA	NA	NA	NA	enhancer	No	NA	NA	No	3.188	No	NA,NA	NA	NA
chr14:65242514	431076	DEL	3733	0.8491	0.5572	12	NA	NA	NA	NA	NA	NA	NA	NA	enhancer	No	ID=14-65242795-65242804-AGG;MOTIFS=AGG;STRUC=<TR1114570>,ID=14-65243202-65243211-A;MOTIFS=A;STRUC=<TR1114571>,ID=14-65243217-65243226-TG;MOTIFS=TG;STRUC=<TR1114572>,ID=14-65243232-65243241-AC;MOTIFS=AC;STRUC=<TR1114573>,ID=14-65243984-65243994-GAA;MOTIFS=GAA;STRUC=<TR1114574>,ID=14-65244064-65244076-GA;MOTIFS=GA;STRUC=<TR1114575>,ID=14-65244083-65244092-GA;MOTIFS=GA;STRUC=<TR1114576>,ID=14-65244110-65244119-GA;MOTIFS=GA;STRUC=<TR1114577>,ID=14-65244156-65244167-AGG;MOTIFS=AGG;STRUC=<TR1114578>,ID=14-65245398-65245407-A;MOTIFS=A;STRUC=<TR1114579>,ID=14-65245423-65245432-GAA;MOTIFS=GAA;STRUC=(GAA)n	1KG-ONT	Yes	5.556	Yes	NA,NA	NA	NA
chr14:65260737	431077	INS	292	0.8903	0.4049	82	NA	NA	NA	NA	NA	NA	NA	NA	NA	No	NA	HPRC,HGSVC,1KG-ONT	Yes	2.538	Yes	NA,NA	NA	NA
chr14:65260737	431078	INS	312	0.9554	0.1852	76	NA	NA	NA	NA	NA	NA	NA	NA	NA	No	NA	HPRC,HGSVC,1KG-ONT	Yes	2.538	Yes	NA,NA	NA	NA
chr14:65267080	431079	DEL	54	0.8168	0.6484	11	NA	NA	NA	NA	NA	NA	NA	NA	NA	No	ID=14-65267030-65267113-TTCT,14-65267116-65267132-CTTT,14-65267134-65267156-TCTT,14-65267157-65267176-TTCT,14-65267192-65267209-TCTT,14-65267211-65267223-CTTC,14-65267224-65267237-TTCC,14-65267272-65267292-T;MOTIFS=TCTT,CTTT,T,TTCC,CTTC,TTCT;STRUC=<VC73101>	HPRC,HGSVC,1KG-ONT	Yes	3.598	Yes	NA,NA	NA	NA
chr14:65267099	431080	DEL	61	0.8256	0.6337	7	NA	NA	NA	NA	NA	NA	NA	NA	NA	No	ID=14-65267030-65267113-TTCT,14-65267116-65267132-CTTT,14-65267134-65267156-TCTT,14-65267157-65267176-TTCT,14-65267192-65267209-TCTT,14-65267211-65267223-CTTC,14-65267224-65267237-TTCC,14-65267272-65267292-T;MOTIFS=TCTT,CTTT,T,TTCC,CTTC,TTCT;STRUC=<VC73101>	HPRC,HGSVC,1KG-ONT	Yes	2.473	Yes	NA,NA	NA	NA
chr14:65267120	431081	INS	59	0.8612	0.5232	2	NA	NA	NA	NA	NA	NA	NA	NA	NA	No	ID=14-65267030-65267113-TTCT,14-65267116-65267132-CTTT,14-65267134-65267156-TCTT,14-65267157-65267176-TTCT,14-65267192-65267209-TCTT,14-65267211-65267223-CTTC,14-65267224-65267237-TTCC,14-65267272-65267292-T;MOTIFS=TCTT,CTTT,T,TTCC,CTTC,TTCT;STRUC=<VC73101>	HPRC	No	0.692	No	NA,NA	NA	NA
chr14:65275065	431082	DEL	1241	0.8702	0.4541	1	NA	NA	NA	NA	NA	NA	NA	NA	NA	No	ID=14-65276027-65276055-TTTA;MOTIFS=TTTA;STRUC=<TR1114635>	NA	Yes	0.586	No	NA,NA	NA	NA
chr14:65361209	431083	DEL	297	0.8906	0.3954	74	NA	NA	NA	NA	NA	NA	NA	NA	NA	No	ID=14-65361216-65361225-GTG;MOTIFS=GTG;STRUC=<TR1114788>,ID=14-65361356-65361372-A;MOTIFS=A;STRUC=<TR1114789>	HGSVC,1KG-ONT	No	1.299	Yes	NA,NA	NA	NA
chr14:65368215	431084	DEL	468	0.8927	0.3962	345	NA	NA	NA	NA	NA	NA	NA	NA	NA	No	ID=14-65368342-65368357-T,14-65368511-65368528-TTG;MOTIFS=TTG,T;STRUC=<VC73114>	HPRC,HGSVC,1KG-ONT	No	0.226	Yes	NA,NA	NA	NA
chr14:65368745	431085	DEL	135	0.8861	0.3915	1	NA	NA	NA	NA	NA	NA	NA	NA	NA	No	NA	NA	Yes	0.562	No	NA,NA	NA	NA
chr14:65385997	431086	INS	199	0.9677	0.3313	1	NA	NA	NA	NA	NA	NA	NA	NA	NA	No	NA	HPRC,HGSVC,1KG-ONT	No	3.011	No	NA,NA	NA	NA
chr14:65391609	431087	DEL	134	0.8515	0.5653	1	NA	NA	NA	NA	NA	NA	NA	NA	NA	No	NA	NA	No	0.406	No	NA,NA	NA	NA
chr14:65413437	431088	DEL	51	0.8819	0.4162	3	FUT8(0.0026169,0.667)	FUT8(0.0026169,0.667)	NA	NA	NA	NA	NA	NA	enhancer	No	NA	NA	Yes	17.36	Yes	NA,NA	NA	NA
chr14:65456583	431089	INS	316	0.9559	0.1757	37	FUT8(0.0026169,0.667)	FUT8(0.0026169,0.667)	NA	NA	NA	NA	NA	NA	NA	No	NA	HPRC,HGSVC,1KG-ONT	Yes	0.118	Yes	NA,NA	NA	NA
chr14:65469972	431090	INS	487	0.8339	0.5954	1	FUT8(0.0026169,0.667)	FUT8(0.0026169,0.667)	NA	NA	NA	NA	NA	NA	NA	No	NA	NA	Yes	3.188	No	NA,NA	NA	NA
chr14:65508268	431091	INS	286	0.8112	0.6627	1	FUT8(0.0026169,0.667)	FUT8(0.0026169,0.667)	NA	NA	NA	NA	NA	NA	NA	No	NA	NA	No	0.056	No	NA,NA	NA	NA
chr14:65550027	431092	DEL	649	0.8006	0.68	1	FUT8(0.0026169,0.667)	FUT8(0.0026169,0.667)	NA	NA	NA	NA	NA	NA	NA	No	ID=14-65550060-65550084-AAAAC;MOTIFS=AAAAC;STRUC=<TR1115136>,ID=14-65550226-65550235-AG;MOTIFS=AG;STRUC=<TR1115137>	NA	Yes	1.123	No	NA,NA	NA	NA
chr14:65553590	431093	INS	322	0.9481	0.2292	1	FUT8(0.0026169,0.667)	FUT8(0.0026169,0.667)	NA	NA	NA	NA	NA	NA	NA	No	NA	NA	Yes	4.07	No	NA,NA	NA	NA
chr14:65559536	431094	DEL	62	0.937	0.3659	45	FUT8(0.0026169,0.667)	FUT8(0.0026169,0.667)	NA	NA	NA	NA	NA	NA	NA	No	NA	HPRC,HGSVC,1KG-ONT	Yes	3.232	Yes	NA,NA	NA	NA
chr14:65611184	431095	DEL	50	0.866	0.4895	57	FUT8(0.0026169,0.667)	FUT8(0.0026169,0.667)	NA	NA	NA	NA	NA	NA	NA	No	ID=14-65611184-65611198-AC,14-65611197-65611224-CG,14-65611223-65611302-CA,14-65611301-65611307-C,14-65611394-65611404-T;MOTIFS=CG,AC,C,CA,T;STRUC=<VC73127>	HPRC,HGSVC,1KG-ONT	No	1.918	Yes	NA,NA	NA	NA
chr14:65611184	431102	DEL	78	0.8843	0.4479	8	FUT8(0.0026169,0.667)	FUT8(0.0026169,0.667)	NA	NA	NA	NA	NA	NA	NA	No	ID=14-65611184-65611198-AC,14-65611197-65611224-CG,14-65611223-65611302-CA,14-65611301-65611307-C,14-65611394-65611404-T;MOTIFS=CG,AC,C,CA,T;STRUC=<VC73127>	HPRC,HGSVC	No	2.389	Yes	NA,NA	NA	NA
chr14:65611184	431101	DEL	74	0.909	0.3365	35	FUT8(0.0026169,0.667)	FUT8(0.0026169,0.667)	NA	NA	NA	NA	NA	NA	NA	No	ID=14-65611184-65611198-AC,14-65611197-65611224-CG,14-65611223-65611302-CA,14-65611301-65611307-C,14-65611394-65611404-T;MOTIFS=CG,AC,C,CA,T;STRUC=<VC73127>	HPRC,HGSVC,1KG-ONT	No	2.389	Yes	NA,NA	NA	NA
chr14:65611184	431100	DEL	70	0.8647	0.5095	28	FUT8(0.0026169,0.667)	FUT8(0.0026169,0.667)	NA	NA	NA	NA	NA	NA	NA	No	ID=14-65611184-65611198-AC,14-65611197-65611224-CG,14-65611223-65611302-CA,14-65611301-65611307-C,14-65611394-65611404-T;MOTIFS=CG,AC,C,CA,T;STRUC=<VC73127>	HPRC,HGSVC,1KG-ONT	No	2.389	Yes	NA,NA	NA	NA
chr14:65611184	431098	DEL	62	0.8915	0.4197	68	FUT8(0.0026169,0.667)	FUT8(0.0026169,0.667)	NA	NA	NA	NA	NA	NA	NA	No	ID=14-65611184-65611198-AC,14-65611197-65611224-CG,14-65611223-65611302-CA,14-65611301-65611307-C,14-65611394-65611404-T;MOTIFS=CG,AC,C,CA,T;STRUC=<VC73127>	HPRC,HGSVC,1KG-ONT	No	2.116	Yes	NA,NA	NA	NA
chr14:65611184	431099	DEL	66	0.8978	0.3722	35	FUT8(0.0026169,0.667)	FUT8(0.0026169,0.667)	NA	NA	NA	NA	NA	NA	NA	No	ID=14-65611184-65611198-AC,14-65611197-65611224-CG,14-65611223-65611302-CA,14-65611301-65611307-C,14-65611394-65611404-T;MOTIFS=CG,AC,C,CA,T;STRUC=<VC73127>	HPRC,HGSVC,1KG-ONT	No	2.282	Yes	NA,NA	NA	NA
chr14:65611184	431096	DEL	54	0.9119	0.3118	67	FUT8(0.0026169,0.667)	FUT8(0.0026169,0.667)	NA	NA	NA	NA	NA	NA	NA	No	ID=14-65611184-65611198-AC,14-65611197-65611224-CG,14-65611223-65611302-CA,14-65611301-65611307-C,14-65611394-65611404-T;MOTIFS=CG,AC,C,CA,T;STRUC=<VC73127>	HPRC,HGSVC,1KG-ONT	No	1.918	Yes	NA,NA	NA	NA
chr14:65611184	431097	DEL	58	0.9853	0.0532	93	FUT8(0.0026169,0.667)	FUT8(0.0026169,0.667)	NA	NA	NA	NA	NA	NA	NA	No	ID=14-65611184-65611198-AC,14-65611197-65611224-CG,14-65611223-65611302-CA,14-65611301-65611307-C,14-65611394-65611404-T;MOTIFS=CG,AC,C,CA,T;STRUC=<VC73127>	HPRC,HGSVC,1KG-ONT	No	2.282	Yes	NA,NA	NA	NA
chr14:65611209	431103	DEL	58	0.8971	0.3721	280	FUT8(0.0026169,0.667)	FUT8(0.0026169,0.667)	NA	NA	NA	NA	NA	NA	NA	No	ID=14-65611184-65611198-AC,14-65611197-65611224-CG,14-65611223-65611302-CA,14-65611301-65611307-C,14-65611394-65611404-T;MOTIFS=CG,AC,C,CA,T;STRUC=<VC73127>	HPRC,HGSVC,1KG-ONT	No	1.996	Yes	NA,NA	NA	NA
chr14:65611209	431104	DEL	66	0.8834	0.4178	44	FUT8(0.0026169,0.667)	FUT8(0.0026169,0.667)	NA	NA	NA	NA	NA	NA	NA	No	ID=14-65611184-65611198-AC,14-65611197-65611224-CG,14-65611223-65611302-CA,14-65611301-65611307-C,14-65611394-65611404-T;MOTIFS=CG,AC,C,CA,T;STRUC=<VC73127>	HPRC,HGSVC,1KG-ONT	No	1.996	Yes	NA,NA	NA	NA
chr14:65611211	431105	DEL	50	0.8426	0.6486	99	FUT8(0.0026169,0.667)	FUT8(0.0026169,0.667)	NA	NA	NA	NA	NA	NA	NA	No	ID=14-65611184-65611198-AC,14-65611197-65611224-CG,14-65611223-65611302-CA,14-65611301-65611307-C,14-65611394-65611404-T;MOTIFS=CG,AC,C,CA,T;STRUC=<VC73127>	HPRC,HGSVC,1KG-ONT	No	1.996	Yes	NA,NA	NA	NA
chr14:65611211	431106	DEL	54	0.8824	0.4154	103	FUT8(0.0026169,0.667)	FUT8(0.0026169,0.667)	NA	NA	NA	NA	NA	NA	NA	No	ID=14-65611184-65611198-AC,14-65611197-65611224-CG,14-65611223-65611302-CA,14-65611301-65611307-C,14-65611394-65611404-T;MOTIFS=CG,AC,C,CA,T;STRUC=<VC73127>	HPRC,HGSVC,1KG-ONT	No	1.996	Yes	NA,NA	NA	NA
chr14:65611211	431107	DEL	62	0.9691	0.1893	126	FUT8(0.0026169,0.667)	FUT8(0.0026169,0.667)	NA	NA	NA	NA	NA	NA	NA	No	ID=14-65611184-65611198-AC,14-65611197-65611224-CG,14-65611223-65611302-CA,14-65611301-65611307-C,14-65611394-65611404-T;MOTIFS=CG,AC,C,CA,T;STRUC=<VC73127>	HPRC,HGSVC,1KG-ONT	No	1.952	Yes	NA,NA	NA	NA
chr14:65644524	431108	INS	1321	0.8406	0.6455	1	FUT8(0.0026169,0.667)	FUT8(0.0026169,0.667)	NA	NA	NA	NA	NA	NA	NA	No	NA	1KG-ONT	Yes	0.046	No	NA,NA	NA	NA
chr14:65677124	431109	DEL	52	0.8864	0.4089	39	FUT8(0.0026169,0.667)	FUT8(0.0026169,0.667)	NA	NA	NA	NA	NA	NA	NA	No	ID=14-65677114-65677152-TG,14-65677151-65677161-GC,14-65677162-65677164-TG;MOTIFS=GC,TG;STRUC=<VC73132>	HPRC,HGSVC,1KG-ONT	No	3.6	Yes	NA,NA	NA	NA
chr14:65677144	431110	INS	52	0.9091	0.4584	1	FUT8(0.0026169,0.667)	FUT8(0.0026169,0.667)	NA	NA	NA	NA	NA	NA	NA	No	ID=14-65677114-65677152-TG,14-65677151-65677161-GC,14-65677162-65677164-TG;MOTIFS=GC,TG;STRUC=<VC73132>	NA	No	3.188	No	NA,NA	NA	NA
chr14:65690943	431111	DEL	584	0.9156	0.3066	165	FUT8(0.0026169,0.667)	FUT8(0.0026169,0.667)	NA	NA	NA	NA	NA	NA	NA	No	ID=14-65691226-65691241-TTTC;MOTIFS=TTTC;STRUC=<TR1115348>	HPRC,HGSVC,1KG-ONT	Yes	2.573	Yes	NA,NA	NA	NA
chr14:65692331	431112	DEL	62	0.9203	0.289	2	FUT8(0.0026169,0.667)	FUT8(0.0026169,0.667)	NA	NA	NA	NA	NA	NA	NA	No	NA	HPRC,HGSVC,1KG-ONT	Yes	0.582	Yes	NA,NA	NA	NA
chr14:65692361	431113	DEL	148	0.8627	0.5157	26	FUT8(0.0026169,0.667)	FUT8(0.0026169,0.667)	NA	NA	NA	NA	NA	NA	NA	No	ID=14-65692508-65692518-C;MOTIFS=C;STRUC=(C)n	HPRC,HGSVC,1KG-ONT	Yes	0.339	Yes	NA,NA	NA	NA
chr14:65692396	431114	DEL	200	0.9351	0.3908	1	FUT8(0.0026169,0.667)	FUT8(0.0026169,0.667)	NA	NA	NA	NA	NA	NA	NA	No	ID=14-65692508-65692518-C;MOTIFS=C;STRUC=(C)n	HPRC,HGSVC,1KG-ONT	Yes	0.27	No	NA,NA	NA	NA
chr14:65692410	431115	INS	52	0.9306	0.4384	3	FUT8(0.0026169,0.667)	FUT8(0.0026169,0.667)	NA	NA	NA	NA	NA	NA	NA	No	NA	NA	No	0.056	Yes	NA,NA	NA	NA
chr14:65692410	431116	DEL	99	0.8747	0.4622	2	FUT8(0.0026169,0.667)	FUT8(0.0026169,0.667)	NA	NA	NA	NA	NA	NA	NA	No	ID=14-65692508-65692518-C;MOTIFS=C;STRUC=(C)n	NA	Yes	0.485	No	NA,NA	NA	NA
chr14:65692459	431117	DEL	50	0.8749	0.4899	503	FUT8(0.0026169,0.667)	FUT8(0.0026169,0.667)	NA	NA	NA	NA	NA	NA	NA	No	ID=14-65692508-65692518-C;MOTIFS=C;STRUC=(C)n	HPRC,HGSVC,1KG-ONT	No	0.64	Yes	NA,NA	NA	NA
chr14:65692474	431118	DEL	53	0.8226	0.6343	1	FUT8(0.0026169,0.667)	FUT8(0.0026169,0.667)	NA	NA	NA	NA	NA	NA	NA	No	ID=14-65692508-65692518-C;MOTIFS=C;STRUC=(C)n	HPRC,HGSVC,1KG-ONT	No	0.693	No	NA,NA	NA	NA
chr14:65714900	431119	INS	322	0.9429	0.2388	8	FUT8(0.0026169,0.667)	FUT8(0.0026169,0.667)	NA	NA	NA	NA	NA	NA	NA	No	NA	NA	Yes	7.595	Yes	NA,NA	NA	NA
chr14:65716871	431120	DEL	298	0.9841	0.1426	1	FUT8(0.0026169,0.667)	FUT8(0.0026169,0.667)	NA	NA	NA	NA	NA	NA	NA	No	NA	HPRC	No	0.353	No	NA,NA	NA	NA
chr14:65717189	431121	DEL	150	0.817	0.6519	1	FUT8(0.0026169,0.667)	FUT8(0.0026169,0.667)	NA	NA	NA	NA	NA	NA	NA	No	ID=14-65717169-65717285-CTCACCTCCCAGACGGGGCGGCCGGGCAGAGGCGCTC;MOTIFS=CTCACCTCCCAGACGGGGCGGCCGGGCAGAGGCGCTC;STRUC=<TR1115385>	NA	No	0.266	No	NA,NA	NA	NA
chr14:65759463	431122	INS	52	0.8536	0.5583	5	NA	NA	NA	NA	NA	NA	NA	NA	NA	No	NA	NA	Yes	1.616	No	NA,NA	NA	NA
chr14:65791577	431130	INS	3046	0.938	0.2293	119	NA	NA	NA	NA	NA	NA	NA	NA	enhancer	No	ID=14-65791443-65791454-CAC,14-65791464-65791474-GCA,14-65791506-65791516-GT,14-65791565-65791575-GTG,14-65791615-65791624-GT,14-65791627-65791641-TG,14-65791676-65791685-GT;MOTIFS=TG,GT,GCA,CAC,GTG;STRUC=<VC73135>	HPRC,HGSVC,1KG-ONT	No	0.044	Yes	NA,NA	NA	NA
chr14:65791577	431129	INS	2376	0.8944	0.3529	364	NA	NA	NA	NA	NA	NA	NA	NA	enhancer	No	ID=14-65791443-65791454-CAC,14-65791464-65791474-GCA,14-65791506-65791516-GT,14-65791565-65791575-GTG,14-65791615-65791624-GT,14-65791627-65791641-TG,14-65791676-65791685-GT;MOTIFS=TG,GT,GCA,CAC,GTG;STRUC=<VC73135>	HPRC,HGSVC,1KG-ONT	No	0.044	Yes	NA,NA	NA	NA
chr14:65791577	431128	INS	2185	0.9827	0.0563	651	NA	NA	NA	NA	NA	NA	NA	NA	enhancer	No	ID=14-65791443-65791454-CAC,14-65791464-65791474-GCA,14-65791506-65791516-GT,14-65791565-65791575-GTG,14-65791615-65791624-GT,14-65791627-65791641-TG,14-65791676-65791685-GT;MOTIFS=TG,GT,GCA,CAC,GTG;STRUC=<VC73135>	HPRC,HGSVC,1KG-ONT	No	0.044	Yes	NA,NA	NA	NA
chr14:65791577	431126	INS	2685	0.8212	0.6572	2	NA	NA	NA	NA	NA	NA	NA	NA	enhancer	No	ID=14-65791443-65791454-CAC,14-65791464-65791474-GCA,14-65791506-65791516-GT,14-65791565-65791575-GTG,14-65791615-65791624-GT,14-65791627-65791641-TG,14-65791676-65791685-GT;MOTIFS=TG,GT,GCA,CAC,GTG;STRUC=<VC73135>	HPRC,HGSVC,1KG-ONT	No	0.044	No	NA,NA	NA	NA
chr14:65791577	431125	INS	2146	0.9492	0.3065	196	NA	NA	NA	NA	NA	NA	NA	NA	enhancer	No	ID=14-65791443-65791454-CAC,14-65791464-65791474-GCA,14-65791506-65791516-GT,14-65791565-65791575-GTG,14-65791615-65791624-GT,14-65791627-65791641-TG,14-65791676-65791685-GT;MOTIFS=TG,GT,GCA,CAC,GTG;STRUC=<VC73135>	HPRC,HGSVC,1KG-ONT	No	0.044	Yes	NA,NA	NA	NA
chr14:65791577	431124	INS	1973	0.906	0.3451	274	NA	NA	NA	NA	NA	NA	NA	NA	enhancer	No	ID=14-65791443-65791454-CAC,14-65791464-65791474-GCA,14-65791506-65791516-GT,14-65791565-65791575-GTG,14-65791615-65791624-GT,14-65791627-65791641-TG,14-65791676-65791685-GT;MOTIFS=TG,GT,GCA,CAC,GTG;STRUC=<VC73135>	HPRC,HGSVC	No	0.044	Yes	NA,NA	NA	NA
chr14:65791577	431123	INS	1579	0.9421	0.2218	2	NA	NA	NA	NA	NA	NA	NA	NA	enhancer	No	ID=14-65791443-65791454-CAC,14-65791464-65791474-GCA,14-65791506-65791516-GT,14-65791565-65791575-GTG,14-65791615-65791624-GT,14-65791627-65791641-TG,14-65791676-65791685-GT;MOTIFS=TG,GT,GCA,CAC,GTG;STRUC=<VC73135>	HPRC	No	0.044	Yes	NA,NA	NA	NA
chr14:65791577	431127	INS	3366	0.9062	0.3215	1	NA	NA	NA	NA	NA	NA	NA	NA	enhancer	No	ID=14-65791443-65791454-CAC,14-65791464-65791474-GCA,14-65791506-65791516-GT,14-65791565-65791575-GTG,14-65791615-65791624-GT,14-65791627-65791641-TG,14-65791676-65791685-GT;MOTIFS=TG,GT,GCA,CAC,GTG;STRUC=<VC73135>	HPRC,HGSVC,1KG-ONT	No	0.044	No	NA,NA	NA	NA
chr14:65796434	431133	INS	320	0.9365	0.2534	42	NA	NA	NA	NA	NA	NA	NA	NA	NA	No	NA	HPRC,HGSVC,1KG-ONT	Yes	3.322	Yes	NA,NA	NA	NA
chr14:65796434	431134	INS	342	0.9255	0.2857	77	NA	NA	NA	NA	NA	NA	NA	NA	NA	No	NA	HPRC,HGSVC,1KG-ONT	Yes	3.322	Yes	NA,NA	NA	NA
chr14:65796434	431135	INS	361	0.8934	0.4147	11	NA	NA	NA	NA	NA	NA	NA	NA	NA	No	NA	HPRC,HGSVC,1KG-ONT	Yes	3.322	Yes	NA,NA	NA	NA
chr14:65797122	431136	INS	308	0.81	0.6847	1	NA	NA	NA	NA	NA	NA	NA	NA	NA	No	NA	NA	No	2.254	No	NA,NA	NA	NA
chr14:65818374	431137	INS	328	0.8082	0.6826	1	NA	NA	NA	NA	NA	NA	NA	NA	NA	No	NA	NA	No	0.105	No	NA,NA	NA	NA
chr14:65883010	431138	DEL	50	0.8808	0.4658	279	NA	NA	NA	NA	NA	NA	NA	NA	NA	No	ID=14-65883059-65883067-T;MOTIFS=T;STRUC=(T)n	HPRC,HGSVC,1KG-ONT	No	2.771	Yes	NA,NA	NA	NA
chr14:65978192	431153	INS	252	0.9675	0.1455	29	NA	NA	NA	NA	NA	NA	NA	NA	NA	No	ID=14-65978113-65978124-AT,14-65978125-65978145-ATGT,14-65978142-65978151-TG,14-65978150-65978161-TA,14-65978164-65978174-TA,14-65978184-65978193-TA,14-65978190-65978202-TATG,14-65978203-65978212-AT,14-65978219-65978241-AT,14-65978240-65978247-T;MOTIFS=T,TA,TG,AT,TATG,ATGT;STRUC=<VC73154>	HPRC,HGSVC,1KG-ONT	Yes	1.616	Yes	NA,NA	NA	NA
chr14:65978192	431152	INS	336	0.8654	0.4909	1	NA	NA	NA	NA	NA	NA	NA	NA	NA	No	ID=14-65978113-65978124-AT,14-65978125-65978145-ATGT,14-65978142-65978151-TG,14-65978150-65978161-TA,14-65978164-65978174-TA,14-65978184-65978193-TA,14-65978190-65978202-TATG,14-65978203-65978212-AT,14-65978219-65978241-AT,14-65978240-65978247-T;MOTIFS=T,TA,TG,AT,TATG,ATGT;STRUC=<VC73154>	HPRC,HGSVC,1KG-ONT	Yes	1.616	No	NA,NA	NA	NA
chr14:65978192	431151	INS	250	0.9427	0.2285	1	NA	NA	NA	NA	NA	NA	NA	NA	NA	No	ID=14-65978113-65978124-AT,14-65978125-65978145-ATGT,14-65978142-65978151-TG,14-65978150-65978161-TA,14-65978164-65978174-TA,14-65978184-65978193-TA,14-65978190-65978202-TATG,14-65978203-65978212-AT,14-65978219-65978241-AT,14-65978240-65978247-T;MOTIFS=T,TA,TG,AT,TATG,ATGT;STRUC=<VC73154>	HPRC,HGSVC,1KG-ONT	Yes	1.616	No	NA,NA	NA	NA
chr14:65978192	431142	INS	342	0.9219	0.2883	12	NA	NA	NA	NA	NA	NA	NA	NA	NA	No	ID=14-65978113-65978124-AT,14-65978125-65978145-ATGT,14-65978142-65978151-TG,14-65978150-65978161-TA,14-65978164-65978174-TA,14-65978184-65978193-TA,14-65978190-65978202-TATG,14-65978203-65978212-AT,14-65978219-65978241-AT,14-65978240-65978247-T;MOTIFS=T,TA,TG,AT,TATG,ATGT;STRUC=<VC73154>	HPRC,HGSVC	Yes	1.616	Yes	NA,NA	NA	NA
chr14:65978192	431150	INS	286	0.9234	0.3016	110	NA	NA	NA	NA	NA	NA	NA	NA	NA	No	ID=14-65978113-65978124-AT,14-65978125-65978145-ATGT,14-65978142-65978151-TG,14-65978150-65978161-TA,14-65978164-65978174-TA,14-65978184-65978193-TA,14-65978190-65978202-TATG,14-65978203-65978212-AT,14-65978219-65978241-AT,14-65978240-65978247-T;MOTIFS=T,TA,TG,AT,TATG,ATGT;STRUC=<VC73154>	HPRC,HGSVC,1KG-ONT	Yes	1.616	Yes	NA,NA	NA	NA
chr14:65978192	431149	INS	228	0.9673	0.1645	78	NA	NA	NA	NA	NA	NA	NA	NA	NA	No	ID=14-65978113-65978124-AT,14-65978125-65978145-ATGT,14-65978142-65978151-TG,14-65978150-65978161-TA,14-65978164-65978174-TA,14-65978184-65978193-TA,14-65978190-65978202-TATG,14-65978203-65978212-AT,14-65978219-65978241-AT,14-65978240-65978247-T;MOTIFS=T,TA,TG,AT,TATG,ATGT;STRUC=<VC73154>	HPRC,HGSVC,1KG-ONT	Yes	1.616	Yes	NA,NA	NA	NA
chr14:65978192	431148	INS	296	0.9434	0.273	24	NA	NA	NA	NA	NA	NA	NA	NA	NA	No	ID=14-65978113-65978124-AT,14-65978125-65978145-ATGT,14-65978142-65978151-TG,14-65978150-65978161-TA,14-65978164-65978174-TA,14-65978184-65978193-TA,14-65978190-65978202-TATG,14-65978203-65978212-AT,14-65978219-65978241-AT,14-65978240-65978247-T;MOTIFS=T,TA,TG,AT,TATG,ATGT;STRUC=<VC73154>	HPRC,HGSVC,1KG-ONT	Yes	1.616	Yes	NA,NA	NA	NA
chr14:65978192	431147	INS	236	0.9391	0.3546	675	NA	NA	NA	NA	NA	NA	NA	NA	NA	No	ID=14-65978113-65978124-AT,14-65978125-65978145-ATGT,14-65978142-65978151-TG,14-65978150-65978161-TA,14-65978164-65978174-TA,14-65978184-65978193-TA,14-65978190-65978202-TATG,14-65978203-65978212-AT,14-65978219-65978241-AT,14-65978240-65978247-T;MOTIFS=T,TA,TG,AT,TATG,ATGT;STRUC=<VC73154>	HPRC,HGSVC,1KG-ONT	Yes	1.616	Yes	NA,NA	NA	NA
chr14:65978192	431146	INS	214	0.8424	0.585	233	NA	NA	NA	NA	NA	NA	NA	NA	NA	No	ID=14-65978113-65978124-AT,14-65978125-65978145-ATGT,14-65978142-65978151-TG,14-65978150-65978161-TA,14-65978164-65978174-TA,14-65978184-65978193-TA,14-65978190-65978202-TATG,14-65978203-65978212-AT,14-65978219-65978241-AT,14-65978240-65978247-T;MOTIFS=T,TA,TG,AT,TATG,ATGT;STRUC=<VC73154>	HPRC,HGSVC,1KG-ONT	Yes	1.616	Yes	NA,NA	NA	NA
chr14:65978192	431145	INS	182	0.8766	0.5473	8	NA	NA	NA	NA	NA	NA	NA	NA	NA	No	ID=14-65978113-65978124-AT,14-65978125-65978145-ATGT,14-65978142-65978151-TG,14-65978150-65978161-TA,14-65978164-65978174-TA,14-65978184-65978193-TA,14-65978190-65978202-TATG,14-65978203-65978212-AT,14-65978219-65978241-AT,14-65978240-65978247-T;MOTIFS=T,TA,TG,AT,TATG,ATGT;STRUC=<VC73154>	HPRC,HGSVC,1KG-ONT	Yes	1.616	Yes	NA,NA	NA	NA
chr14:65978192	431144	INS	254	0.9321	0.2685	191	NA	NA	NA	NA	NA	NA	NA	NA	NA	No	ID=14-65978113-65978124-AT,14-65978125-65978145-ATGT,14-65978142-65978151-TG,14-65978150-65978161-TA,14-65978164-65978174-TA,14-65978184-65978193-TA,14-65978190-65978202-TATG,14-65978203-65978212-AT,14-65978219-65978241-AT,14-65978240-65978247-T;MOTIFS=T,TA,TG,AT,TATG,ATGT;STRUC=<VC73154>	HPRC,HGSVC,1KG-ONT	Yes	1.616	Yes	NA,NA	NA	NA
chr14:65978192	431143	INS	274	0.9798	0.0854	53	NA	NA	NA	NA	NA	NA	NA	NA	NA	No	ID=14-65978113-65978124-AT,14-65978125-65978145-ATGT,14-65978142-65978151-TG,14-65978150-65978161-TA,14-65978164-65978174-TA,14-65978184-65978193-TA,14-65978190-65978202-TATG,14-65978203-65978212-AT,14-65978219-65978241-AT,14-65978240-65978247-T;MOTIFS=T,TA,TG,AT,TATG,ATGT;STRUC=<VC73154>	HPRC,HGSVC,1KG-ONT	Yes	1.616	Yes	NA,NA	NA	NA
chr14:65978192	431141	INS	192	0.8707	0.5021	342	NA	NA	NA	NA	NA	NA	NA	NA	NA	No	ID=14-65978113-65978124-AT,14-65978125-65978145-ATGT,14-65978142-65978151-TG,14-65978150-65978161-TA,14-65978164-65978174-TA,14-65978184-65978193-TA,14-65978190-65978202-TATG,14-65978203-65978212-AT,14-65978219-65978241-AT,14-65978240-65978247-T;MOTIFS=T,TA,TG,AT,TATG,ATGT;STRUC=<VC73154>	HPRC,HGSVC,1KG-ONT	Yes	1.616	Yes	NA,NA	NA	NA
chr14:65978192	431140	INS	60	0.9339	0.257	1	NA	NA	NA	NA	NA	NA	NA	NA	NA	No	ID=14-65978113-65978124-AT,14-65978125-65978145-ATGT,14-65978142-65978151-TG,14-65978150-65978161-TA,14-65978164-65978174-TA,14-65978184-65978193-TA,14-65978190-65978202-TATG,14-65978203-65978212-AT,14-65978219-65978241-AT,14-65978240-65978247-T;MOTIFS=T,TA,TG,AT,TATG,ATGT;STRUC=<VC73154>	NA	Yes	1.616	No	NA,NA	NA	NA
chr14:65978192	431139	INS	270	0.8242	0.6353	7	NA	NA	NA	NA	NA	NA	NA	NA	NA	No	ID=14-65978113-65978124-AT,14-65978125-65978145-ATGT,14-65978142-65978151-TG,14-65978150-65978161-TA,14-65978164-65978174-TA,14-65978184-65978193-TA,14-65978190-65978202-TATG,14-65978203-65978212-AT,14-65978219-65978241-AT,14-65978240-65978247-T;MOTIFS=T,TA,TG,AT,TATG,ATGT;STRUC=<VC73154>	HPRC,HGSVC,1KG-ONT	Yes	1.616	Yes	NA,NA	NA	NA
chr14:65978212	431155	INS	200	0.8335	0.5907	17	NA	NA	NA	NA	NA	NA	NA	NA	NA	No	ID=14-65978113-65978124-AT,14-65978125-65978145-ATGT,14-65978142-65978151-TG,14-65978150-65978161-TA,14-65978164-65978174-TA,14-65978184-65978193-TA,14-65978190-65978202-TATG,14-65978203-65978212-AT,14-65978219-65978241-AT,14-65978240-65978247-T;MOTIFS=T,TA,TG,AT,TATG,ATGT;STRUC=<VC73154>	HPRC,HGSVC,1KG-ONT	Yes	1.616	Yes	NA,NA	NA	NA
chr14:65978212	431154	INS	220	0.8676	0.536	5	NA	NA	NA	NA	NA	NA	NA	NA	NA	No	ID=14-65978113-65978124-AT,14-65978125-65978145-ATGT,14-65978142-65978151-TG,14-65978150-65978161-TA,14-65978164-65978174-TA,14-65978184-65978193-TA,14-65978190-65978202-TATG,14-65978203-65978212-AT,14-65978219-65978241-AT,14-65978240-65978247-T;MOTIFS=T,TA,TG,AT,TATG,ATGT;STRUC=<VC73154>	HPRC,HGSVC,1KG-ONT	Yes	1.616	No	NA,NA	NA	NA
chr14:65982140	431156	DEL	793	0.8297	0.6374	22	NA	NA	NA	NA	NA	NA	NA	NA	NA	No	ID=14-65982369-65982383-A;MOTIFS=A;STRUC=<TR1115719>,ID=14-65982638-65982647-AC;MOTIFS=AC;STRUC=<TR1115720>	1KG-ONT	Yes	4.049	Yes	NA,NA	NA	NA
chr14:65983641	431157	INS	315	0.8477	0.5818	1	NA	NA	NA	NA	NA	NA	NA	NA	NA	No	NA	NA	No	2.538	No	NA,NA	NA	NA
chr14:66006500	431158	DEL	177	0.8044	0.694	1	NA	NA	NA	NA	NA	NA	NA	NA	NA	No	ID=14-66006551-66006566-TATT;MOTIFS=TATT;STRUC=<TR1115748>,ID=14-66006649-66006665-T;MOTIFS=T;STRUC=<TR1115749>	NA	Yes	2.98	No	NA,NA	NA	NA
chr14:66084134	431160	INS	342	0.8357	0.5966	5	NA	NA	NA	NA	NA	NA	NA	NA	NA	No	NA	NA	Yes	1.616	Yes	NA,NA	NA	NA
chr14:66084134	431159	INS	310	0.9455	0.2272	1	NA	NA	NA	NA	NA	NA	NA	NA	NA	No	NA	NA	Yes	1.616	No	NA,NA	NA	NA
chr14:66108938	431161	INS	56	0.8326	0.6288	1	NA	NA	NA	NA	NA	NA	NA	NA	NA	No	NA	NA	Yes	3.322	No	NA,NA	NA	NA
chr14:66167582	431162	INS	69	0.8988	0.3719	8	NA	NA	NA	NA	NA	NA	NA	NA	NA	No	ID=14-66167602-66167616-T;MOTIFS=T;STRUC=(T)n	HPRC,HGSVC,1KG-ONT	No	1.616	Yes	NA,NA	NA	NA
chr14:66167582	431163	INS	81	0.8822	0.4319	2	NA	NA	NA	NA	NA	NA	NA	NA	NA	No	ID=14-66167602-66167616-T;MOTIFS=T;STRUC=(T)n	HPRC,1KG-ONT	No	1.616	No	NA,NA	NA	NA
chr14:66167582	431164	INS	157	0.8199	0.6636	6	NA	NA	NA	NA	NA	NA	NA	NA	NA	No	ID=14-66167602-66167616-T;MOTIFS=T;STRUC=(T)n	HPRC,HGSVC,1KG-ONT	No	1.616	No	NA,NA	NA	NA
chr14:66167582	431165	INS	169	0.8815	0.4111	3	NA	NA	NA	NA	NA	NA	NA	NA	NA	No	ID=14-66167602-66167616-T;MOTIFS=T;STRUC=(T)n	HPRC,HGSVC,1KG-ONT	No	1.616	No	NA,NA	NA	NA
chr14:66167582	431166	INS	188	0.8023	0.693	6	NA	NA	NA	NA	NA	NA	NA	NA	NA	No	ID=14-66167602-66167616-T;MOTIFS=T;STRUC=(T)n	HPRC,HGSVC,1KG-ONT	No	1.616	No	NA,NA	NA	NA
chr14:66167582	431167	INS	143	0.8073	0.67	2	NA	NA	NA	NA	NA	NA	NA	NA	NA	No	ID=14-66167602-66167616-T;MOTIFS=T;STRUC=(T)n	HPRC,HGSVC,1KG-ONT	No	1.616	No	NA,NA	NA	NA
chr14:66167583	431168	INS	75	0.9135	0.4944	5	NA	NA	NA	NA	NA	NA	NA	NA	NA	No	ID=14-66167582-66167605-TTTC;MOTIFS=TTTC;STRUC=<TR1115936>,ID=14-66167602-66167616-T;MOTIFS=T;STRUC=(T)n	HPRC,1KG-ONT	No	1.616	No	NA,NA	NA	NA
chr14:66167599	431169	INS	55	0.7941	0.6904	7	NA	NA	NA	NA	NA	NA	NA	NA	NA	No	ID=14-66167582-66167605-TTTC;MOTIFS=TTTC;STRUC=<TR1115936>,ID=14-66167602-66167616-T;MOTIFS=T;STRUC=(T)n	HPRC,HGSVC,1KG-ONT	No	1.616	Yes	NA,NA	NA	NA
chr14:66167602	431170	INS	216	0.8797	0.4408	5	NA	NA	NA	NA	NA	NA	NA	NA	NA	No	ID=14-66167582-66167605-TTTC;MOTIFS=TTTC;STRUC=<TR1115936>,ID=14-66167602-66167616-T;MOTIFS=T;STRUC=(T)n	HGSVC,1KG-ONT	No	0.089	No	NA,NA	NA	NA
chr14:66167603	431171	INS	51	0.8926	0.4	29	NA	NA	NA	NA	NA	NA	NA	NA	NA	No	ID=14-66167582-66167605-TTTC;MOTIFS=TTTC;STRUC=<TR1115936>,ID=14-66167602-66167616-T;MOTIFS=T;STRUC=(T)n	HPRC,HGSVC,1KG-ONT	No	0.089	Yes	NA,NA	NA	NA
chr14:66167603	431173	INS	63	0.9177	0.3315	4	NA	NA	NA	NA	NA	NA	NA	NA	NA	No	ID=14-66167582-66167605-TTTC;MOTIFS=TTTC;STRUC=<TR1115936>,ID=14-66167602-66167616-T;MOTIFS=T;STRUC=(T)n	HPRC,HGSVC,1KG-ONT	No	0.089	No	NA,NA	NA	NA
chr14:66167603	431172	INS	59	0.8907	0.3918	2	NA	NA	NA	NA	NA	NA	NA	NA	NA	No	ID=14-66167582-66167605-TTTC;MOTIFS=TTTC;STRUC=<TR1115936>,ID=14-66167602-66167616-T;MOTIFS=T;STRUC=(T)n	HPRC,HGSVC,1KG-ONT	No	0.089	Yes	NA,NA	NA	NA
chr14:66167604	431174	INS	139	0.8434	0.5956	4	NA	NA	NA	NA	NA	NA	NA	NA	NA	No	ID=14-66167582-66167605-TTTC;MOTIFS=TTTC;STRUC=<TR1115936>,ID=14-66167602-66167616-T;MOTIFS=T;STRUC=(T)n	HPRC,HGSVC,1KG-ONT	No	0.089	Yes	NA,NA	NA	NA
chr14:66187658	431175	INS	312	0.8983	0.37	1	NA	NA	NA	NA	NA	NA	NA	NA	NA	No	NA	NA	No	1.616	No	NA,NA	NA	NA
chr14:66205165	431177	DEL	111	0.8808	0.4094	1	NA	NA	NA	NA	NA	NA	NA	NA	NA	No	NA	NA	No	2.404	No	NA,NA	NA	NA
chr14:66257414	431178	INS	259	0.8534	0.5482	2	NA	NA	NA	NA	NA	NA	NA	NA	NA	No	NA	NA	Yes	8.333	No	NA,NA	NA	NA
chr14:66339932	431179	INS	348	0.8699	0.4925	2	NA	NA	NA	NA	NA	NA	NA	NA	NA	No	NA	NA	Yes	5.372	Yes	NA,NA	NA	NA
chr14:66343421	431180	INS	63	0.8985	0.3787	2	NA	NA	NA	NA	NA	NA	NA	NA	NA	No	ID=14-66343419-66343467-TA;MOTIFS=TA;STRUC=<TR1116159>,ID=14-66343562-66343576-AT,14-66343578-66343587-TA;MOTIFS=TA,AT;STRUC=<VC73174>	HPRC	No	9.728	No	NA,NA	NA	NA
chr14:66343423	431181	INS	77	0.8258	0.6323	5	NA	NA	NA	NA	NA	NA	NA	NA	NA	No	ID=14-66343419-66343467-TA;MOTIFS=TA;STRUC=<TR1116159>,ID=14-66343562-66343576-AT,14-66343578-66343587-TA;MOTIFS=TA,AT;STRUC=<VC73174>	HPRC	No	9.904	Yes	NA,NA	NA	NA
chr14:66343423	431182	INS	55	0.8163	0.6468	1	NA	NA	NA	NA	NA	NA	NA	NA	NA	No	ID=14-66343419-66343467-TA;MOTIFS=TA;STRUC=<TR1116159>,ID=14-66343562-66343576-AT,14-66343578-66343587-TA;MOTIFS=TA,AT;STRUC=<VC73174>	HPRC	No	9.904	No	NA,NA	NA	NA
chr14:66343425	431184	INS	100	0.8918	0.4107	1	NA	NA	NA	NA	NA	NA	NA	NA	NA	No	ID=14-66343419-66343467-TA;MOTIFS=TA;STRUC=<TR1116159>,ID=14-66343562-66343576-AT,14-66343578-66343587-TA;MOTIFS=TA,AT;STRUC=<VC73174>	NA	No	9.784	No	NA,NA	NA	NA
chr14:66343425	431183	INS	50	0.8112	0.6675	95	NA	NA	NA	NA	NA	NA	NA	NA	NA	No	ID=14-66343419-66343467-TA;MOTIFS=TA;STRUC=<TR1116159>,ID=14-66343562-66343576-AT,14-66343578-66343587-TA;MOTIFS=TA,AT;STRUC=<VC73174>	HPRC	No	9.784	Yes	NA,NA	NA	NA
chr14:66343911	431185	DEL	312	0.9015	0.3642	765	NA	NA	NA	NA	NA	NA	NA	NA	NA	No	ID=14-66343920-66343942-T;MOTIFS=T;STRUC=(T)n	HPRC,HGSVC,1KG-ONT	Yes	3.212	Yes	NA,NA	NA	NA
chr14:66353905	431186	INS	70	0.9114	0.3197	10	NA	NA	NA	NA	NA	NA	NA	NA	NA	No	NA	HPRC,HGSVC,1KG-ONT	No	5.505	Yes	NA,NA	NA	NA
chr14:66353905	431187	INS	84	0.8235	0.6479	161	NA	NA	NA	NA	NA	NA	NA	NA	NA	No	NA	HPRC,HGSVC,1KG-ONT	No	5.505	Yes	NA,NA	NA	NA
chr14:66353905	431188	INS	98	0.8794	0.4445	2	NA	NA	NA	NA	NA	NA	NA	NA	NA	No	NA	HPRC,HGSVC,1KG-ONT	No	5.505	No	NA,NA	NA	NA
chr14:66355729	431190	INS	50	0.7994	0.6907	19	NA	NA	NA	NA	NA	NA	NA	NA	NA	No	ID=14-66355641-66355650-GGA,14-66355669-66355678-CTC;MOTIFS=GGA,CTC;STRUC=<VC73178>	HGSVC,1KG-ONT	Yes	0.49	Yes	NA,NA	NA	NA
chr14:66355729	431191	INS	75	0.8667	0.5121	2	NA	NA	NA	NA	NA	NA	NA	NA	NA	No	ID=14-66355641-66355650-GGA,14-66355669-66355678-CTC;MOTIFS=GGA,CTC;STRUC=<VC73178>	NA	Yes	0.49	No	NA,NA	NA	NA
chr14:66467728	431192	INS	321	0.9907	0.0214	610	NA	NA	NA	NA	NA	NA	NA	NA	NA	No	NA	HPRC,HGSVC,1KG-ONT	No	7.663	Yes	NA,NA	NA	NA
chr14:66467728	431193	INS	338	0.9956	0.0147	488	NA	NA	NA	NA	NA	NA	NA	NA	NA	No	NA	HPRC,HGSVC,1KG-ONT	No	7.663	Yes	NA,NA	NA	NA
chr14:66503447	431194	INS	321	0.8382	0.5932	1	NA	NA	NA	NA	NA	NA	NA	NA	NA	No	NA	NA	No	3.238	No	NA,NA	NA	NA
chr14:66536569	431195	INS	343	0.8517	0.531	1	GPHN(0.99999,0.24)	GPHN(0.99999,0.24)	NA	NA	NA	NA	NA	NA	NA	No	ID=14-66536585-66536594-TC;MOTIFS=TC;STRUC=(TC)n	NA	Yes	1.616	No	NA,NA	NA	NA
chr14:66545374	431196	DEL	225	0.8062	0.6996	3	GPHN(0.99999,0.24)	GPHN(0.99999,0.24)	NA	NA	NA	NA	NA	NA	NA	No	ID=14-66545338-66545345-C;MOTIFS=C;STRUC=(C)n	NA	No	0.274	No	NA,NA	NA	NA
chr14:66545477	431197	DEL	98	0.9775	0.08	832	GPHN(0.99999,0.24)	GPHN(0.99999,0.24)	NA	NA	NA	NA	NA	NA	NA	No	ID=14-66545338-66545345-C;MOTIFS=C;STRUC=(C)n	HPRC,HGSVC,1KG-ONT	No	0.92	Yes	NA,NA	NA	NA
chr14:66545515	431198	DEL	97	0.927	0.2653	56	GPHN(0.99999,0.24)	GPHN(0.99999,0.24)	NA	NA	NA	NA	NA	NA	NA	No	ID=14-66545338-66545345-C;MOTIFS=C;STRUC=(C)n	HPRC,HGSVC,1KG-ONT	No	0.981	Yes	NA,NA	NA	NA
chr14:66563133	431199	INS	339	0.9667	0.3545	4	GPHN(0.99999,0.24)	GPHN(0.99999,0.24)	NA	NA	NA	NA	NA	NA	NA	No	NA	HPRC,1KG-ONT	Yes	1.616	Yes	NA,NA	NA	NA
chr14:66579617	431200	INS	65	0.8056	0.6929	1	GPHN(0.99999,0.24)	GPHN(0.99999,0.24)	NA	NA	NA	NA	NA	NA	NA	No	NA	NA	No	9.338	No	NA,NA	NA	NA
chr14:66613639	431201	DEL	70	0.9762	0.1967	1	GPHN(0.99999,0.24)	GPHN(0.99999,0.24)	NA	NA	NA	NA	NA	NA	NA	No	NA	HPRC	No	3.217	No	NA,NA	NA	NA
chr14:66616290	431202	INS	2976	0.9292	0.2771	898	GPHN(0.99999,0.24)	GPHN(0.99999,0.24)	NA	NA	NA	NA	NA	NA	NA	No	NA	HPRC,HGSVC,1KG-ONT	No	0.692	Yes	NA,NA	NA	NA
chr14:66629084	431203	DEL	104	0.9333	0.4021	1	GPHN(0.99999,0.24)	GPHN(0.99999,0.24)	NA	NA	NA	NA	NA	NA	NA	No	ID=14-66629068-66629077-A,14-66629080-66629095-AT,14-66629168-66629179-AT;MOTIFS=AT,A;STRUC=<VC73197>	HPRC	Yes	3.187	No	NA,NA	NA	NA
chr14:66629089	431204	INS	205	0.8484	0.5445	1	GPHN(0.99999,0.24)	GPHN(0.99999,0.24)	NA	NA	NA	NA	NA	NA	NA	No	ID=14-66629068-66629077-A,14-66629080-66629095-AT,14-66629168-66629179-AT;MOTIFS=AT,A;STRUC=<VC73197>	HPRC,HGSVC	Yes	1.616	No	NA,NA	NA	NA
chr14:66629089	431205	INS	79	0.8107	0.6618	2	GPHN(0.99999,0.24)	GPHN(0.99999,0.24)	NA	NA	NA	NA	NA	NA	NA	No	ID=14-66629068-66629077-A,14-66629080-66629095-AT,14-66629168-66629179-AT;MOTIFS=AT,A;STRUC=<VC73197>	HPRC,HGSVC,1KG-ONT	No	1.616	Yes	NA,NA	NA	NA
chr14:66629094	431206	DEL	130	0.8392	0.6086	1	GPHN(0.99999,0.24)	GPHN(0.99999,0.24)	NA	NA	NA	NA	NA	NA	NA	No	ID=14-66629068-66629077-A,14-66629080-66629095-AT,14-66629168-66629179-AT;MOTIFS=AT,A;STRUC=<VC73197>	HPRC	Yes	3.186	No	NA,NA	NA	NA
chr14:66629104	431207	DEL	64	0.8342	0.5948	6	GPHN(0.99999,0.24)	GPHN(0.99999,0.24)	NA	NA	NA	NA	NA	NA	NA	No	ID=14-66629068-66629077-A,14-66629080-66629095-AT,14-66629168-66629179-AT;MOTIFS=AT,A;STRUC=<VC73197>	HGSVC,1KG-ONT	No	3.182	Yes	NA,NA	NA	NA
chr14:66629113	431208	INS	108	0.8646	0.5243	14	GPHN(0.99999,0.24)	GPHN(0.99999,0.24)	NA	NA	NA	NA	NA	NA	NA	No	ID=14-66629068-66629077-A,14-66629080-66629095-AT,14-66629168-66629179-AT;MOTIFS=AT,A;STRUC=<VC73197>	HPRC,HGSVC,1KG-ONT	No	1.616	Yes	NA,NA	NA	NA
chr14:66629149	431209	INS	72	0.8414	0.5858	21	GPHN(0.99999,0.24)	GPHN(0.99999,0.24)	NA	NA	NA	NA	NA	NA	NA	No	ID=14-66629068-66629077-A,14-66629080-66629095-AT,14-66629168-66629179-AT;MOTIFS=AT,A;STRUC=<VC73197>	HPRC,HGSVC	Yes	1.616	No	NA,NA	NA	NA
chr14:66629149	431210	INS	102	0.8581	0.5433	4	GPHN(0.99999,0.24)	GPHN(0.99999,0.24)	NA	NA	NA	NA	NA	NA	NA	No	ID=14-66629068-66629077-A,14-66629080-66629095-AT,14-66629168-66629179-AT;MOTIFS=AT,A;STRUC=<VC73197>	HPRC,HGSVC,1KG-ONT	Yes	1.616	Yes	NA,NA	NA	NA
chr14:66629159	431211	DEL	69	0.9522	0.1904	27	GPHN(0.99999,0.24)	GPHN(0.99999,0.24)	NA	NA	NA	NA	NA	NA	NA	No	ID=14-66629068-66629077-A,14-66629080-66629095-AT,14-66629168-66629179-AT;MOTIFS=AT,A;STRUC=<VC73197>	HGSVC,1KG-ONT	Yes	0.246	Yes	NA,NA	NA	NA
chr14:66629168	431212	INS	88	0.8736	0.479	1	GPHN(0.99999,0.24)	GPHN(0.99999,0.24)	NA	NA	NA	NA	NA	NA	NA	No	ID=14-66629068-66629077-A,14-66629080-66629095-AT,14-66629168-66629179-AT;MOTIFS=AT,A;STRUC=<VC73197>	HPRC,HGSVC,1KG-ONT	Yes	1.616	No	NA,NA	NA	NA
chr14:66629173	431213	INS	72	0.8822	0.406	3	GPHN(0.99999,0.24)	GPHN(0.99999,0.24)	NA	NA	NA	NA	NA	NA	NA	No	ID=14-66629068-66629077-A,14-66629080-66629095-AT,14-66629168-66629179-AT;MOTIFS=AT,A;STRUC=<VC73197>	HPRC,HGSVC	Yes	1.616	No	NA,NA	NA	NA
chr14:66629173	431226	INS	202	0.8467	0.5439	3	GPHN(0.99999,0.24)	GPHN(0.99999,0.24)	NA	NA	NA	NA	NA	NA	NA	No	ID=14-66629068-66629077-A,14-66629080-66629095-AT,14-66629168-66629179-AT;MOTIFS=AT,A;STRUC=<VC73197>	HPRC,HGSVC	Yes	1.616	No	NA,NA	NA	NA
chr14:66629173	431225	INS	364	0.8491	0.5502	5	GPHN(0.99999,0.24)	GPHN(0.99999,0.24)	NA	NA	NA	NA	NA	NA	NA	No	ID=14-66629068-66629077-A,14-66629080-66629095-AT,14-66629168-66629179-AT;MOTIFS=AT,A;STRUC=<VC73197>	HGSVC	Yes	1.616	Yes	NA,NA	NA	NA
chr14:66629173	431224	INS	256	0.8477	0.5555	5	GPHN(0.99999,0.24)	GPHN(0.99999,0.24)	NA	NA	NA	NA	NA	NA	NA	No	ID=14-66629068-66629077-A,14-66629080-66629095-AT,14-66629168-66629179-AT;MOTIFS=AT,A;STRUC=<VC73197>	HPRC,HGSVC	Yes	1.616	Yes	NA,NA	NA	NA
chr14:66629173	431223	INS	220	0.8851	0.4076	18	GPHN(0.99999,0.24)	GPHN(0.99999,0.24)	NA	NA	NA	NA	NA	NA	NA	No	ID=14-66629068-66629077-A,14-66629080-66629095-AT,14-66629168-66629179-AT;MOTIFS=AT,A;STRUC=<VC73197>	HPRC,HGSVC	Yes	1.616	Yes	NA,NA	NA	NA
chr14:66629173	431222	INS	340	0.9195	0.3163	12	GPHN(0.99999,0.24)	GPHN(0.99999,0.24)	NA	NA	NA	NA	NA	NA	NA	No	ID=14-66629068-66629077-A,14-66629080-66629095-AT,14-66629168-66629179-AT;MOTIFS=AT,A;STRUC=<VC73197>	HGSVC	Yes	1.616	Yes	NA,NA	NA	NA
chr14:66629173	431221	INS	304	0.9409	0.2522	25	GPHN(0.99999,0.24)	GPHN(0.99999,0.24)	NA	NA	NA	NA	NA	NA	NA	No	ID=14-66629068-66629077-A,14-66629080-66629095-AT,14-66629168-66629179-AT;MOTIFS=AT,A;STRUC=<VC73197>	HGSVC	Yes	1.616	Yes	NA,NA	NA	NA
chr14:66629173	431219	INS	112	0.8201	0.6592	239	GPHN(0.99999,0.24)	GPHN(0.99999,0.24)	NA	NA	NA	NA	NA	NA	NA	No	ID=14-66629068-66629077-A,14-66629080-66629095-AT,14-66629168-66629179-AT;MOTIFS=AT,A;STRUC=<VC73197>	HPRC,HGSVC,1KG-ONT	Yes	1.616	Yes	NA,NA	NA	NA
chr14:66629173	431218	INS	136	0.8648	0.4772	4	GPHN(0.99999,0.24)	GPHN(0.99999,0.24)	NA	NA	NA	NA	NA	NA	NA	No	ID=14-66629068-66629077-A,14-66629080-66629095-AT,14-66629168-66629179-AT;MOTIFS=AT,A;STRUC=<VC73197>	HPRC,HGSVC,1KG-ONT	Yes	1.616	Yes	NA,NA	NA	NA
chr14:66629173	431217	INS	76	0.9306	0.271	586	GPHN(0.99999,0.24)	GPHN(0.99999,0.24)	NA	NA	NA	NA	NA	NA	NA	No	ID=14-66629068-66629077-A,14-66629080-66629095-AT,14-66629168-66629179-AT;MOTIFS=AT,A;STRUC=<VC73197>	HPRC,HGSVC	Yes	1.616	Yes	NA,NA	NA	NA
chr14:66629173	431216	INS	100	0.8355	0.6111	9	GPHN(0.99999,0.24)	GPHN(0.99999,0.24)	NA	NA	NA	NA	NA	NA	NA	No	ID=14-66629068-66629077-A,14-66629080-66629095-AT,14-66629168-66629179-AT;MOTIFS=AT,A;STRUC=<VC73197>	HPRC,HGSVC,1KG-ONT	Yes	1.616	Yes	NA,NA	NA	NA
chr14:66629173	431215	INS	64	0.8941	0.4137	7	GPHN(0.99999,0.24)	GPHN(0.99999,0.24)	NA	NA	NA	NA	NA	NA	NA	No	ID=14-66629068-66629077-A,14-66629080-66629095-AT,14-66629168-66629179-AT;MOTIFS=AT,A;STRUC=<VC73197>	HPRC,HGSVC	Yes	1.616	Yes	NA,NA	NA	NA
chr14:66629173	431214	INS	148	0.8394	0.5851	90	GPHN(0.99999,0.24)	GPHN(0.99999,0.24)	NA	NA	NA	NA	NA	NA	NA	No	ID=14-66629068-66629077-A,14-66629080-66629095-AT,14-66629168-66629179-AT;MOTIFS=AT,A;STRUC=<VC73197>	HPRC,HGSVC,1KG-ONT	Yes	1.616	Yes	NA,NA	NA	NA
chr14:66629173	431220	INS	184	0.9106	0.5086	39	GPHN(0.99999,0.24)	GPHN(0.99999,0.24)	NA	NA	NA	NA	NA	NA	NA	No	ID=14-66629068-66629077-A,14-66629080-66629095-AT,14-66629168-66629179-AT;MOTIFS=AT,A;STRUC=<VC73197>	HPRC,HGSVC	Yes	1.616	Yes	NA,NA	NA	NA
chr14:66629178	431227	INS	82	0.8417	0.5982	3	GPHN(0.99999,0.24)	GPHN(0.99999,0.24)	NA	NA	NA	NA	NA	NA	NA	No	ID=14-66629068-66629077-A,14-66629080-66629095-AT,14-66629168-66629179-AT;MOTIFS=AT,A;STRUC=<VC73197>	HPRC,HGSVC,1KG-ONT	Yes	1.616	Yes	NA,NA	NA	NA
chr14:66629192	431228	INS	96	0.8108	0.6797	19	GPHN(0.99999,0.24)	GPHN(0.99999,0.24)	NA	NA	NA	NA	NA	NA	NA	No	ID=14-66629068-66629077-A,14-66629080-66629095-AT,14-66629168-66629179-AT;MOTIFS=AT,A;STRUC=<VC73197>	HPRC,HGSVC,1KG-ONT	Yes	1.616	Yes	NA,NA	NA	NA
chr14:66683339	431229	INS	178	0.8627	0.6728	1	GPHN(0.99999,0.24)	GPHN(0.99999,0.24)	NA	NA	NA	NA	NA	NA	NA	No	ID=14-66683329-66683379-AT,14-66683383-66683393-AT,14-66683397-66683409-AT,14-66683413-66683425-AT,14-66683517-66683529-T;MOTIFS=T,AT;STRUC=<VC73202>	HPRC,HGSVC	Yes	0.692	No	NA,NA	NA	NA
chr14:66683343	431230	INS	68	0.7934	0.6742	8	GPHN(0.99999,0.24)	GPHN(0.99999,0.24)	NA	NA	NA	NA	NA	NA	NA	No	ID=14-66683329-66683379-AT,14-66683383-66683393-AT,14-66683397-66683409-AT,14-66683413-66683425-AT,14-66683517-66683529-T;MOTIFS=T,AT;STRUC=<VC73202>	HPRC,HGSVC,1KG-ONT	Yes	0.692	No	NA,NA	NA	NA
chr14:66683345	431231	INS	200	0.8602	0.5103	1	GPHN(0.99999,0.24)	GPHN(0.99999,0.24)	NA	NA	NA	NA	NA	NA	NA	No	ID=14-66683329-66683379-AT,14-66683383-66683393-AT,14-66683397-66683409-AT,14-66683413-66683425-AT,14-66683517-66683529-T;MOTIFS=T,AT;STRUC=<VC73202>	HPRC,HGSVC,1KG-ONT	Yes	0.692	No	NA,NA	NA	NA
chr14:66683345	431232	INS	76	0.8303	0.6588	3	GPHN(0.99999,0.24)	GPHN(0.99999,0.24)	NA	NA	NA	NA	NA	NA	NA	No	ID=14-66683329-66683379-AT,14-66683383-66683393-AT,14-66683397-66683409-AT,14-66683413-66683425-AT,14-66683517-66683529-T;MOTIFS=T,AT;STRUC=<VC73202>	HPRC,HGSVC,1KG-ONT	Yes	0.692	Yes	NA,NA	NA	NA
chr14:66683349	431233	INS	210	0.8091	0.6761	14	GPHN(0.99999,0.24)	GPHN(0.99999,0.24)	NA	NA	NA	NA	NA	NA	NA	No	ID=14-66683329-66683379-AT,14-66683383-66683393-AT,14-66683397-66683409-AT,14-66683413-66683425-AT,14-66683517-66683529-T;MOTIFS=T,AT;STRUC=<VC73202>	HPRC,HGSVC,1KG-ONT	Yes	0.692	Yes	NA,NA	NA	NA
chr14:66683349	431234	INS	112	0.8279	0.6091	4	GPHN(0.99999,0.24)	GPHN(0.99999,0.24)	NA	NA	NA	NA	NA	NA	NA	No	ID=14-66683329-66683379-AT,14-66683383-66683393-AT,14-66683397-66683409-AT,14-66683413-66683425-AT,14-66683517-66683529-T;MOTIFS=T,AT;STRUC=<VC73202>	HPRC,HGSVC,1KG-ONT	Yes	0.692	No	NA,NA	NA	NA
chr14:66683355	431239	INS	206	0.8394	0.5748	62	GPHN(0.99999,0.24)	GPHN(0.99999,0.24)	NA	NA	NA	NA	NA	NA	NA	No	ID=14-66683329-66683379-AT,14-66683383-66683393-AT,14-66683397-66683409-AT,14-66683413-66683425-AT,14-66683517-66683529-T;MOTIFS=T,AT;STRUC=<VC73202>	HPRC,HGSVC,1KG-ONT	Yes	0.692	Yes	NA,NA	NA	NA
chr14:66683355	431238	INS	192	0.8087	0.6772	6	GPHN(0.99999,0.24)	GPHN(0.99999,0.24)	NA	NA	NA	NA	NA	NA	NA	No	ID=14-66683329-66683379-AT,14-66683383-66683393-AT,14-66683397-66683409-AT,14-66683413-66683425-AT,14-66683517-66683529-T;MOTIFS=T,AT;STRUC=<VC73202>	HPRC,HGSVC,1KG-ONT	Yes	0.692	Yes	NA,NA	NA	NA
chr14:66683355	431236	INS	134	0.8391	0.6358	21	GPHN(0.99999,0.24)	GPHN(0.99999,0.24)	NA	NA	NA	NA	NA	NA	NA	No	ID=14-66683329-66683379-AT,14-66683383-66683393-AT,14-66683397-66683409-AT,14-66683413-66683425-AT,14-66683517-66683529-T;MOTIFS=T,AT;STRUC=<VC73202>	HPRC,HGSVC,1KG-ONT	Yes	0.692	Yes	NA,NA	NA	NA
chr14:66683355	431235	INS	148	0.8344	0.6285	20	GPHN(0.99999,0.24)	GPHN(0.99999,0.24)	NA	NA	NA	NA	NA	NA	NA	No	ID=14-66683329-66683379-AT,14-66683383-66683393-AT,14-66683397-66683409-AT,14-66683413-66683425-AT,14-66683517-66683529-T;MOTIFS=T,AT;STRUC=<VC73202>	HPRC,HGSVC	Yes	0.692	Yes	NA,NA	NA	NA
chr14:66683355	431237	INS	74	0.9035	0.3643	6	GPHN(0.99999,0.24)	GPHN(0.99999,0.24)	NA	NA	NA	NA	NA	NA	NA	No	ID=14-66683329-66683379-AT,14-66683383-66683393-AT,14-66683397-66683409-AT,14-66683413-66683425-AT,14-66683517-66683529-T;MOTIFS=T,AT;STRUC=<VC73202>	HPRC,HGSVC,1KG-ONT	Yes	0.692	No	NA,NA	NA	NA
chr14:66683357	431240	INS	64	0.824	0.6443	26	GPHN(0.99999,0.24)	GPHN(0.99999,0.24)	NA	NA	NA	NA	NA	NA	NA	No	ID=14-66683329-66683379-AT,14-66683383-66683393-AT,14-66683397-66683409-AT,14-66683413-66683425-AT,14-66683517-66683529-T;MOTIFS=T,AT;STRUC=<VC73202>	HPRC,HGSVC	Yes	0.692	Yes	NA,NA	NA	NA
chr14:66683359	431241	INS	228	0.8296	0.6164	9	GPHN(0.99999,0.24)	GPHN(0.99999,0.24)	NA	NA	NA	NA	NA	NA	NA	No	ID=14-66683329-66683379-AT,14-66683383-66683393-AT,14-66683397-66683409-AT,14-66683413-66683425-AT,14-66683517-66683529-T;MOTIFS=T,AT;STRUC=<VC73202>	HPRC,HGSVC,1KG-ONT	Yes	0.692	Yes	NA,NA	NA	NA
chr14:66683361	431242	INS	88	0.8473	0.6114	9	GPHN(0.99999,0.24)	GPHN(0.99999,0.24)	NA	NA	NA	NA	NA	NA	NA	No	ID=14-66683329-66683379-AT,14-66683383-66683393-AT,14-66683397-66683409-AT,14-66683413-66683425-AT,14-66683517-66683529-T;MOTIFS=T,AT;STRUC=<VC73202>	HPRC,HGSVC,1KG-ONT	Yes	0.692	Yes	NA,NA	NA	NA
chr14:66683365	431243	INS	248	0.8592	0.5388	69	GPHN(0.99999,0.24)	GPHN(0.99999,0.24)	NA	NA	NA	NA	NA	NA	NA	No	ID=14-66683329-66683379-AT,14-66683383-66683393-AT,14-66683397-66683409-AT,14-66683413-66683425-AT,14-66683517-66683529-T;MOTIFS=T,AT;STRUC=<VC73202>	HPRC,HGSVC,1KG-ONT	Yes	4.07	Yes	NA,NA	NA	NA
chr14:66683367	431251	INS	176	0.8243	0.625	3	GPHN(0.99999,0.24)	GPHN(0.99999,0.24)	NA	NA	NA	NA	NA	NA	NA	No	ID=14-66683329-66683379-AT,14-66683383-66683393-AT,14-66683397-66683409-AT,14-66683413-66683425-AT,14-66683517-66683529-T;MOTIFS=T,AT;STRUC=<VC73202>	HPRC,HGSVC	Yes	4.07	Yes	NA,NA	NA	NA
chr14:66683367	431258	INS	156	0.833	0.6032	20	GPHN(0.99999,0.24)	GPHN(0.99999,0.24)	NA	NA	NA	NA	NA	NA	NA	No	ID=14-66683329-66683379-AT,14-66683383-66683393-AT,14-66683397-66683409-AT,14-66683413-66683425-AT,14-66683517-66683529-T;MOTIFS=T,AT;STRUC=<VC73202>	HPRC,HGSVC	Yes	4.07	Yes	NA,NA	NA	NA
chr14:66683367	431257	INS	162	0.8088	0.6732	2	GPHN(0.99999,0.24)	GPHN(0.99999,0.24)	NA	NA	NA	NA	NA	NA	NA	No	ID=14-66683329-66683379-AT,14-66683383-66683393-AT,14-66683397-66683409-AT,14-66683413-66683425-AT,14-66683517-66683529-T;MOTIFS=T,AT;STRUC=<VC73202>	HPRC,HGSVC	Yes	4.07	No	NA,NA	NA	NA
chr14:66683367	431256	INS	63	0.8836	0.4486	9	GPHN(0.99999,0.24)	GPHN(0.99999,0.24)	NA	NA	NA	NA	NA	NA	NA	No	ID=14-66683329-66683379-AT,14-66683383-66683393-AT,14-66683397-66683409-AT,14-66683413-66683425-AT,14-66683517-66683529-T;MOTIFS=T,AT;STRUC=<VC73202>	HPRC,HGSVC	Yes	4.07	Yes	NA,NA	NA	NA
chr14:66683367	431255	INS	116	0.8846	0.4225	6	GPHN(0.99999,0.24)	GPHN(0.99999,0.24)	NA	NA	NA	NA	NA	NA	NA	No	ID=14-66683329-66683379-AT,14-66683383-66683393-AT,14-66683397-66683409-AT,14-66683413-66683425-AT,14-66683517-66683529-T;MOTIFS=T,AT;STRUC=<VC73202>	HPRC,HGSVC,1KG-ONT	Yes	4.07	Yes	NA,NA	NA	NA
chr14:66683367	431254	INS	130	0.8701	0.4881	18	GPHN(0.99999,0.24)	GPHN(0.99999,0.24)	NA	NA	NA	NA	NA	NA	NA	No	ID=14-66683329-66683379-AT,14-66683383-66683393-AT,14-66683397-66683409-AT,14-66683413-66683425-AT,14-66683517-66683529-T;MOTIFS=T,AT;STRUC=<VC73202>	HPRC,HGSVC,1KG-ONT	Yes	4.07	Yes	NA,NA	NA	NA
chr14:66683367	431253	INS	120	0.8629	0.5426	14	GPHN(0.99999,0.24)	GPHN(0.99999,0.24)	NA	NA	NA	NA	NA	NA	NA	No	ID=14-66683329-66683379-AT,14-66683383-66683393-AT,14-66683397-66683409-AT,14-66683413-66683425-AT,14-66683517-66683529-T;MOTIFS=T,AT;STRUC=<VC73202>	HPRC,HGSVC,1KG-ONT	Yes	4.07	Yes	NA,NA	NA	NA
chr14:66683367	431252	INS	148	0.8263	0.6542	20	GPHN(0.99999,0.24)	GPHN(0.99999,0.24)	NA	NA	NA	NA	NA	NA	NA	No	ID=14-66683329-66683379-AT,14-66683383-66683393-AT,14-66683397-66683409-AT,14-66683413-66683425-AT,14-66683517-66683529-T;MOTIFS=T,AT;STRUC=<VC73202>	HPRC,HGSVC	Yes	4.07	Yes	NA,NA	NA	NA
chr14:66683367	431250	INS	140	0.856	0.5228	223	GPHN(0.99999,0.24)	GPHN(0.99999,0.24)	NA	NA	NA	NA	NA	NA	NA	No	ID=14-66683329-66683379-AT,14-66683383-66683393-AT,14-66683397-66683409-AT,14-66683413-66683425-AT,14-66683517-66683529-T;MOTIFS=T,AT;STRUC=<VC73202>	HPRC,HGSVC	Yes	4.07	Yes	NA,NA	NA	NA
chr14:66683367	431249	INS	304	0.9532	0.4211	11	GPHN(0.99999,0.24)	GPHN(0.99999,0.24)	NA	NA	NA	NA	NA	NA	NA	No	ID=14-66683329-66683379-AT,14-66683383-66683393-AT,14-66683397-66683409-AT,14-66683413-66683425-AT,14-66683517-66683529-T;MOTIFS=T,AT;STRUC=<VC73202>	HPRC,HGSVC,1KG-ONT	Yes	4.07	Yes	NA,NA	NA	NA
chr14:66683367	431248	INS	200	0.8093	0.6942	5	GPHN(0.99999,0.24)	GPHN(0.99999,0.24)	NA	NA	NA	NA	NA	NA	NA	No	ID=14-66683329-66683379-AT,14-66683383-66683393-AT,14-66683397-66683409-AT,14-66683413-66683425-AT,14-66683517-66683529-T;MOTIFS=T,AT;STRUC=<VC73202>	HPRC,HGSVC,1KG-ONT	Yes	4.07	Yes	NA,NA	NA	NA
chr14:66683367	431247	INS	346	0.8812	0.5158	7	GPHN(0.99999,0.24)	GPHN(0.99999,0.24)	NA	NA	NA	NA	NA	NA	NA	No	ID=14-66683329-66683379-AT,14-66683383-66683393-AT,14-66683397-66683409-AT,14-66683413-66683425-AT,14-66683517-66683529-T;MOTIFS=T,AT;STRUC=<VC73202>	HPRC,HGSVC,1KG-ONT	Yes	4.07	Yes	NA,NA	NA	NA
chr14:66683367	431246	INS	128	0.8626	0.537	9	GPHN(0.99999,0.24)	GPHN(0.99999,0.24)	NA	NA	NA	NA	NA	NA	NA	No	ID=14-66683329-66683379-AT,14-66683383-66683393-AT,14-66683397-66683409-AT,14-66683413-66683425-AT,14-66683517-66683529-T;MOTIFS=T,AT;STRUC=<VC73202>	HPRC,HGSVC,1KG-ONT	Yes	4.07	Yes	NA,NA	NA	NA
chr14:66683367	431245	INS	252	0.8547	0.5204	2	GPHN(0.99999,0.24)	GPHN(0.99999,0.24)	NA	NA	NA	NA	NA	NA	NA	No	ID=14-66683329-66683379-AT,14-66683383-66683393-AT,14-66683397-66683409-AT,14-66683413-66683425-AT,14-66683517-66683529-T;MOTIFS=T,AT;STRUC=<VC73202>	HPRC,HGSVC,1KG-ONT	Yes	4.07	Yes	NA,NA	NA	NA
chr14:66683367	431244	INS	172	0.8833	0.4842	11	GPHN(0.99999,0.24)	GPHN(0.99999,0.24)	NA	NA	NA	NA	NA	NA	NA	No	ID=14-66683329-66683379-AT,14-66683383-66683393-AT,14-66683397-66683409-AT,14-66683413-66683425-AT,14-66683517-66683529-T;MOTIFS=T,AT;STRUC=<VC73202>	HPRC,HGSVC	Yes	4.07	Yes	NA,NA	NA	NA
chr14:66683369	431273	INS	258	0.8868	0.4197	33	GPHN(0.99999,0.24)	GPHN(0.99999,0.24)	NA	NA	NA	NA	NA	NA	NA	No	ID=14-66683329-66683379-AT,14-66683383-66683393-AT,14-66683397-66683409-AT,14-66683413-66683425-AT,14-66683517-66683529-T;MOTIFS=T,AT;STRUC=<VC73202>	HPRC,HGSVC,1KG-ONT	Yes	4.07	Yes	NA,NA	NA	NA
chr14:66683369	431272	INS	86	0.8598	0.6559	4	GPHN(0.99999,0.24)	GPHN(0.99999,0.24)	NA	NA	NA	NA	NA	NA	NA	No	ID=14-66683329-66683379-AT,14-66683383-66683393-AT,14-66683397-66683409-AT,14-66683413-66683425-AT,14-66683517-66683529-T;MOTIFS=T,AT;STRUC=<VC73202>	HPRC,HGSVC,1KG-ONT	Yes	4.07	No	NA,NA	NA	NA
chr14:66683369	431271	INS	286	0.8242	0.6535	3	GPHN(0.99999,0.24)	GPHN(0.99999,0.24)	NA	NA	NA	NA	NA	NA	NA	No	ID=14-66683329-66683379-AT,14-66683383-66683393-AT,14-66683397-66683409-AT,14-66683413-66683425-AT,14-66683517-66683529-T;MOTIFS=T,AT;STRUC=<VC73202>	HPRC,HGSVC,1KG-ONT	Yes	4.07	No	NA,NA	NA	NA
chr14:66683369	431270	INS	264	0.8537	0.5934	194	GPHN(0.99999,0.24)	GPHN(0.99999,0.24)	NA	NA	NA	NA	NA	NA	NA	No	ID=14-66683329-66683379-AT,14-66683383-66683393-AT,14-66683397-66683409-AT,14-66683413-66683425-AT,14-66683517-66683529-T;MOTIFS=T,AT;STRUC=<VC73202>	HPRC,HGSVC,1KG-ONT	Yes	4.07	Yes	NA,NA	NA	NA
chr14:66683369	431269	INS	80	0.856	0.5666	11	GPHN(0.99999,0.24)	GPHN(0.99999,0.24)	NA	NA	NA	NA	NA	NA	NA	No	ID=14-66683329-66683379-AT,14-66683383-66683393-AT,14-66683397-66683409-AT,14-66683413-66683425-AT,14-66683517-66683529-T;MOTIFS=T,AT;STRUC=<VC73202>	HPRC,HGSVC,1KG-ONT	Yes	4.07	Yes	NA,NA	NA	NA
chr14:66683369	431268	INS	306	0.9008	0.3539	9	GPHN(0.99999,0.24)	GPHN(0.99999,0.24)	NA	NA	NA	NA	NA	NA	NA	No	ID=14-66683329-66683379-AT,14-66683383-66683393-AT,14-66683397-66683409-AT,14-66683413-66683425-AT,14-66683517-66683529-T;MOTIFS=T,AT;STRUC=<VC73202>	HPRC,HGSVC,1KG-ONT	Yes	4.07	Yes	NA,NA	NA	NA
chr14:66683369	431267	INS	262	0.9566	0.176	94	GPHN(0.99999,0.24)	GPHN(0.99999,0.24)	NA	NA	NA	NA	NA	NA	NA	No	ID=14-66683329-66683379-AT,14-66683383-66683393-AT,14-66683397-66683409-AT,14-66683413-66683425-AT,14-66683517-66683529-T;MOTIFS=T,AT;STRUC=<VC73202>	HPRC,HGSVC,1KG-ONT	Yes	4.07	Yes	NA,NA	NA	NA
chr14:66683369	431265	INS	296	0.8786	0.4519	19	GPHN(0.99999,0.24)	GPHN(0.99999,0.24)	NA	NA	NA	NA	NA	NA	NA	No	ID=14-66683329-66683379-AT,14-66683383-66683393-AT,14-66683397-66683409-AT,14-66683413-66683425-AT,14-66683517-66683529-T;MOTIFS=T,AT;STRUC=<VC73202>	HPRC,HGSVC,1KG-ONT	Yes	4.07	Yes	NA,NA	NA	NA
chr14:66683369	431264	INS	286	0.8349	0.6579	44	GPHN(0.99999,0.24)	GPHN(0.99999,0.24)	NA	NA	NA	NA	NA	NA	NA	No	ID=14-66683329-66683379-AT,14-66683383-66683393-AT,14-66683397-66683409-AT,14-66683413-66683425-AT,14-66683517-66683529-T;MOTIFS=T,AT;STRUC=<VC73202>	HPRC,HGSVC,1KG-ONT	Yes	4.07	Yes	NA,NA	NA	NA
chr14:66683369	431263	INS	260	0.8507	0.5647	107	GPHN(0.99999,0.24)	GPHN(0.99999,0.24)	NA	NA	NA	NA	NA	NA	NA	No	ID=14-66683329-66683379-AT,14-66683383-66683393-AT,14-66683397-66683409-AT,14-66683413-66683425-AT,14-66683517-66683529-T;MOTIFS=T,AT;STRUC=<VC73202>	HPRC,HGSVC,1KG-ONT	Yes	4.07	Yes	NA,NA	NA	NA
chr14:66683369	431262	INS	246	0.8372	0.5974	164	GPHN(0.99999,0.24)	GPHN(0.99999,0.24)	NA	NA	NA	NA	NA	NA	NA	No	ID=14-66683329-66683379-AT,14-66683383-66683393-AT,14-66683397-66683409-AT,14-66683413-66683425-AT,14-66683517-66683529-T;MOTIFS=T,AT;STRUC=<VC73202>	HPRC,HGSVC,1KG-ONT	Yes	4.07	Yes	NA,NA	NA	NA
chr14:66683369	431261	INS	232	0.9525	0.1901	138	GPHN(0.99999,0.24)	GPHN(0.99999,0.24)	NA	NA	NA	NA	NA	NA	NA	No	ID=14-66683329-66683379-AT,14-66683383-66683393-AT,14-66683397-66683409-AT,14-66683413-66683425-AT,14-66683517-66683529-T;MOTIFS=T,AT;STRUC=<VC73202>	HPRC,HGSVC,1KG-ONT	Yes	4.07	Yes	NA,NA	NA	NA
chr14:66683369	431260	INS	326	0.9258	0.2921	8	GPHN(0.99999,0.24)	GPHN(0.99999,0.24)	NA	NA	NA	NA	NA	NA	NA	No	ID=14-66683329-66683379-AT,14-66683383-66683393-AT,14-66683397-66683409-AT,14-66683413-66683425-AT,14-66683517-66683529-T;MOTIFS=T,AT;STRUC=<VC73202>	HPRC,HGSVC,1KG-ONT	Yes	4.07	No	NA,NA	NA	NA
chr14:66683369	431259	INS	100	0.8577	0.5447	14	GPHN(0.99999,0.24)	GPHN(0.99999,0.24)	NA	NA	NA	NA	NA	NA	NA	No	ID=14-66683329-66683379-AT,14-66683383-66683393-AT,14-66683397-66683409-AT,14-66683413-66683425-AT,14-66683517-66683529-T;MOTIFS=T,AT;STRUC=<VC73202>	HPRC,HGSVC,1KG-ONT	Yes	4.07	Yes	NA,NA	NA	NA
chr14:66683369	431266	INS	312	0.9486	0.2011	26	GPHN(0.99999,0.24)	GPHN(0.99999,0.24)	NA	NA	NA	NA	NA	NA	NA	No	ID=14-66683329-66683379-AT,14-66683383-66683393-AT,14-66683397-66683409-AT,14-66683413-66683425-AT,14-66683517-66683529-T;MOTIFS=T,AT;STRUC=<VC73202>	HPRC,HGSVC,1KG-ONT	Yes	4.07	Yes	NA,NA	NA	NA
chr14:66683371	431274	INS	110	0.8813	0.4383	131	GPHN(0.99999,0.24)	GPHN(0.99999,0.24)	NA	NA	NA	NA	NA	NA	NA	No	ID=14-66683329-66683379-AT,14-66683383-66683393-AT,14-66683397-66683409-AT,14-66683413-66683425-AT,14-66683517-66683529-T;MOTIFS=T,AT;STRUC=<VC73202>	HPRC,HGSVC,1KG-ONT	Yes	4.07	Yes	NA,NA	NA	NA
chr14:66683371	431275	INS	146	0.8921	0.4005	8	GPHN(0.99999,0.24)	GPHN(0.99999,0.24)	NA	NA	NA	NA	NA	NA	NA	No	ID=14-66683329-66683379-AT,14-66683383-66683393-AT,14-66683397-66683409-AT,14-66683413-66683425-AT,14-66683517-66683529-T;MOTIFS=T,AT;STRUC=<VC73202>	HPRC,HGSVC	Yes	4.07	No	NA,NA	NA	NA
chr14:66683371	431276	INS	96	0.8686	0.4769	24	GPHN(0.99999,0.24)	GPHN(0.99999,0.24)	NA	NA	NA	NA	NA	NA	NA	No	ID=14-66683329-66683379-AT,14-66683383-66683393-AT,14-66683397-66683409-AT,14-66683413-66683425-AT,14-66683517-66683529-T;MOTIFS=T,AT;STRUC=<VC73202>	HPRC,HGSVC,1KG-ONT	Yes	4.07	Yes	NA,NA	NA	NA
chr14:66683371	431277	INS	94	0.8552	0.4995	15	GPHN(0.99999,0.24)	GPHN(0.99999,0.24)	NA	NA	NA	NA	NA	NA	NA	No	ID=14-66683329-66683379-AT,14-66683383-66683393-AT,14-66683397-66683409-AT,14-66683413-66683425-AT,14-66683517-66683529-T;MOTIFS=T,AT;STRUC=<VC73202>	HPRC,HGSVC,1KG-ONT	Yes	4.07	Yes	NA,NA	NA	NA
chr14:66683371	431279	INS	102	0.9777	0.0822	72	GPHN(0.99999,0.24)	GPHN(0.99999,0.24)	NA	NA	NA	NA	NA	NA	NA	No	ID=14-66683329-66683379-AT,14-66683383-66683393-AT,14-66683397-66683409-AT,14-66683413-66683425-AT,14-66683517-66683529-T;MOTIFS=T,AT;STRUC=<VC73202>	HPRC,HGSVC,1KG-ONT	Yes	4.07	Yes	NA,NA	NA	NA
chr14:66683382	431280	INS	88	0.8756	0.4827	2	GPHN(0.99999,0.24)	GPHN(0.99999,0.24)	NA	NA	NA	NA	NA	NA	NA	No	ID=14-66683329-66683379-AT,14-66683383-66683393-AT,14-66683397-66683409-AT,14-66683413-66683425-AT,14-66683517-66683529-T;MOTIFS=T,AT;STRUC=<VC73202>	HPRC,HGSVC,1KG-ONT	Yes	0.692	Yes	NA,NA	NA	NA
chr14:66683385	431283	INS	136	0.8978	0.3522	26	GPHN(0.99999,0.24)	GPHN(0.99999,0.24)	NA	NA	NA	NA	NA	NA	NA	No	ID=14-66683329-66683379-AT,14-66683383-66683393-AT,14-66683397-66683409-AT,14-66683413-66683425-AT,14-66683517-66683529-T;MOTIFS=T,AT;STRUC=<VC73202>	HPRC,HGSVC,1KG-ONT	Yes	0.692	Yes	NA,NA	NA	NA
chr14:66683385	431282	INS	168	0.8081	0.6812	9	GPHN(0.99999,0.24)	GPHN(0.99999,0.24)	NA	NA	NA	NA	NA	NA	NA	No	ID=14-66683329-66683379-AT,14-66683383-66683393-AT,14-66683397-66683409-AT,14-66683413-66683425-AT,14-66683517-66683529-T;MOTIFS=T,AT;STRUC=<VC73202>	HPRC,HGSVC	Yes	0.692	Yes	NA,NA	NA	NA
chr14:66683398	431284	INS	214	0.8768	0.4379	6	GPHN(0.99999,0.24)	GPHN(0.99999,0.24)	NA	NA	NA	NA	NA	NA	NA	No	ID=14-66683329-66683379-AT,14-66683383-66683393-AT,14-66683397-66683409-AT,14-66683413-66683425-AT,14-66683517-66683529-T;MOTIFS=T,AT;STRUC=<VC73202>	HPRC,HGSVC,1KG-ONT	Yes	0.692	Yes	NA,NA	NA	NA
chr14:66683401	431285	INS	122	0.8854	0.481	8	GPHN(0.99999,0.24)	GPHN(0.99999,0.24)	NA	NA	NA	NA	NA	NA	NA	No	ID=14-66683329-66683379-AT,14-66683383-66683393-AT,14-66683397-66683409-AT,14-66683413-66683425-AT,14-66683517-66683529-T;MOTIFS=T,AT;STRUC=<VC73202>	HPRC,HGSVC,1KG-ONT	Yes	0.692	Yes	NA,NA	NA	NA
chr14:66683415	431286	INS	282	0.8831	0.4341	81	GPHN(0.99999,0.24)	GPHN(0.99999,0.24)	NA	NA	NA	NA	NA	NA	NA	No	ID=14-66683329-66683379-AT,14-66683383-66683393-AT,14-66683397-66683409-AT,14-66683413-66683425-AT,14-66683517-66683529-T;MOTIFS=T,AT;STRUC=<VC73202>	HPRC,HGSVC,1KG-ONT	Yes	0.692	Yes	NA,NA	NA	NA
chr14:66683415	431287	INS	233	0.8389	0.6194	7	GPHN(0.99999,0.24)	GPHN(0.99999,0.24)	NA	NA	NA	NA	NA	NA	NA	No	ID=14-66683329-66683379-AT,14-66683383-66683393-AT,14-66683397-66683409-AT,14-66683413-66683425-AT,14-66683517-66683529-T;MOTIFS=T,AT;STRUC=<VC73202>	HPRC,HGSVC,1KG-ONT	Yes	0.692	Yes	NA,NA	NA	NA
chr14:66683415	431288	INS	218	0.8197	0.6414	61	GPHN(0.99999,0.24)	GPHN(0.99999,0.24)	NA	NA	NA	NA	NA	NA	NA	No	ID=14-66683329-66683379-AT,14-66683383-66683393-AT,14-66683397-66683409-AT,14-66683413-66683425-AT,14-66683517-66683529-T;MOTIFS=T,AT;STRUC=<VC73202>	HPRC,HGSVC,1KG-ONT	Yes	0.692	Yes	NA,NA	NA	NA
chr14:66683415	431289	INS	246	0.8845	0.423	33	GPHN(0.99999,0.24)	GPHN(0.99999,0.24)	NA	NA	NA	NA	NA	NA	NA	No	ID=14-66683329-66683379-AT,14-66683383-66683393-AT,14-66683397-66683409-AT,14-66683413-66683425-AT,14-66683517-66683529-T;MOTIFS=T,AT;STRUC=<VC73202>	HPRC,HGSVC,1KG-ONT	Yes	0.692	Yes	NA,NA	NA	NA
chr14:66703613	431290	INS	286	0.9863	0.0424	911	GPHN(0.99999,0.24)	GPHN(0.99999,0.24)	NA	NA	NA	NA	NA	NA	NA	No	NA	HPRC,HGSVC,1KG-ONT	No	5.372	Yes	NA,NA	NA	NA
chr14:66703613	431292	INS	294	0.8703	0.5429	8	GPHN(0.99999,0.24)	GPHN(0.99999,0.24)	NA	NA	NA	NA	NA	NA	NA	No	NA	HPRC,HGSVC,1KG-ONT	No	5.372	No	NA,NA	NA	NA
chr14:66801665	431294	DEL	187	0.8493	0.5793	5	GPHN(0.99999,0.24)	GPHN(0.99999,0.24)	NA	NA	NA	NA	NA	NA	NA	No	ID=14-66801791-66801812-CCCGCT;MOTIFS=CCCGCT;STRUC=<TR1116806>,ID=14-66801807-66801832-CTCCCT;MOTIFS=CTCCCT;STRUC=<TR1116807>,ID=14-66801849-66801860-TGG;MOTIFS=TGG;STRUC=<TR1116808>	NA	No	2.436	Yes	NA,NA	NA	NA
chr14:66801946	431295	INS	187	0.9491	0.4428	17	GPHN(0.99999,0.24)	GPHN(0.99999,0.24)	NA	NA	NA	NA	NA	NA	NA	No	NA	HPRC,HGSVC,1KG-ONT	No	2.095	Yes	NA,NA	NA	NA
chr14:66828776	431296	DEL	171	0.8543	0.5667	40	GPHN(0.99999,0.24)	GPHN(0.99999,0.24)	NA	NA	NA	NA	NA	NA	NA	No	NA	HGSVC,1KG-ONT	Yes	4.082	Yes	NA,NA	NA	NA
chr14:66840981	431297	INS	54	0.839	0.6574	1	GPHN(0.99999,0.24)	GPHN(0.99999,0.24)	NA	NA	NA	NA	NA	NA	NA	No	ID=14-66840970-66841030-ATAGAT;MOTIFS=ATAGAT;STRUC=<TR1116838>	NA	No	1.616	Yes	NA,NA	NA	NA
chr14:66855659	431298	DEL	175	0.8704	0.4886	1	GPHN(0.99999,0.24)	GPHN(0.99999,0.24)	NA	NA	NA	NA	NA	NA	NA	No	NA	1KG-ONT	Yes	2.707	No	NA,NA	NA	NA
chr14:66923357	431299	INS	293	0.8951	0.3943	1	GPHN(0.99999,0.24)	GPHN(0.99999,0.24)	NA	NA	NA	NA	NA	NA	NA	No	NA	NA	Yes	7.504	No	NA,NA	NA	NA
chr14:66923357	431301	INS	336	0.8382	0.6137	2	GPHN(0.99999,0.24)	GPHN(0.99999,0.24)	NA	NA	NA	NA	NA	NA	NA	No	NA	NA	Yes	7.504	Yes	NA,NA	NA	NA
chr14:66923357	431300	INS	315	0.8393	0.5801	9	GPHN(0.99999,0.24)	GPHN(0.99999,0.24)	NA	NA	NA	NA	NA	NA	NA	No	NA	NA	Yes	7.504	Yes	NA,NA	NA	NA
chr14:66953146	431302	INS	6095	0.9608	0.2369	504	GPHN(0.99999,0.24)	GPHN(0.99999,0.24)	NA	NA	NA	NA	NA	NA	NA	No	NA	HPRC,HGSVC,1KG-ONT	No	5.311	Yes	NA,NA	NA	NA
chr14:66968911	431303	INS	256	0.8555	0.563	24	GPHN(0.99999,0.24)	GPHN(0.99999,0.24)	NA	NA	NA	NA	NA	NA	NA	No	NA	NA	Yes	1.616	Yes	NA,NA	NA	NA
chr14:66972905	431304	INS	340	0.8246	0.6294	1	GPHN(0.99999,0.24)	GPHN(0.99999,0.24)	NA	NA	NA	NA	NA	NA	NA	No	NA	NA	Yes	6.751	No	NA,NA	NA	NA
chr14:67030718	431305	INS	92	0.8021	0.6961	1	GPHN(0.99999,0.24)	GPHN(0.99999,0.24)	NA	NA	NA	NA	NA	NA	NA	No	NA	NA	Yes	2.387	No	NA,NA	NA	NA
chr14:67070715	431306	INS	60	0.8363	0.6015	1	GPHN(0.99999,0.24)	GPHN(0.99999,0.24)	NA	NA	NA	NA	NA	NA	NA	No	ID=14-67070694-67070716-A;MOTIFS=A;STRUC=<TR1117211>	NA	No	0.692	No	NA,NA	NA	NA
chr14:67086589	431307	DEL	386	0.9021	0.5577	1	GPHN(0.99999,0.24)	GPHN(0.99999,0.24)	NA	NA	NA	NA	NA	NA	NA	No	ID=14-67086649-67086667-A;MOTIFS=A;STRUC=<TR1117236>	HPRC	No	0.923	No	NA,NA	NA	NA
chr14:67093186	431308	INS	1565	0.8845	0.422	1	GPHN(0.99999,0.24)	GPHN(0.99999,0.24)	NA	NA	NA	NA	NA	NA	NA	No	NA	NA	No	7.287	No	NA,NA	NA	NA
chr14:67138974	431309	DEL	1161	0.834	0.5852	15	GPHN(0.99999,0.24)	GPHN(0.99999,0.24)	NA	NA	NA	NA	NA	NA	NA	No	ID=14-67139222-67139233-A;MOTIFS=A;STRUC=<TR1117346>,ID=14-67139232-67139245-AG;MOTIFS=AG;STRUC=<TR1117347>	HPRC,HGSVC	Yes	1.032	Yes	NA,NA	NA	NA
chr14:67144240	431310	INS	74	0.8317	0.5975	2	GPHN(0.99999,0.24)	GPHN(0.99999,0.24)	NA	NA	NA	NA	NA	NA	NA	No	ID=14-67144236-67144251-A,14-67144250-67144287-AT,14-67144264-67144288-ATAC,14-67144286-67144297-AC;MOTIFS=AC,AT,ATAC,A;STRUC=<VC73234>	HPRC,HGSVC,1KG-ONT	No	0.692	Yes	NA,NA	NA	NA
chr14:67144240	431311	INS	70	0.8556	0.5156	4	GPHN(0.99999,0.24)	GPHN(0.99999,0.24)	NA	NA	NA	NA	NA	NA	NA	No	ID=14-67144236-67144251-A,14-67144250-67144287-AT,14-67144264-67144288-ATAC,14-67144286-67144297-AC;MOTIFS=AC,AT,ATAC,A;STRUC=<VC73234>	HPRC,HGSVC,1KG-ONT	No	0.692	No	NA,NA	NA	NA
chr14:67144241	431314	INS	56	0.9189	0.3139	36	GPHN(0.99999,0.24)	GPHN(0.99999,0.24)	NA	NA	NA	NA	NA	NA	NA	No	ID=14-67144236-67144251-A,14-67144250-67144287-AT,14-67144264-67144288-ATAC,14-67144286-67144297-AC;MOTIFS=AC,AT,ATAC,A;STRUC=<VC73234>	HPRC,HGSVC,1KG-ONT	No	0.692	No	NA,NA	NA	NA
chr14:67144241	431316	INS	66	0.8775	0.4628	27	GPHN(0.99999,0.24)	GPHN(0.99999,0.24)	NA	NA	NA	NA	NA	NA	NA	No	ID=14-67144236-67144251-A,14-67144250-67144287-AT,14-67144264-67144288-ATAC,14-67144286-67144297-AC;MOTIFS=AC,AT,ATAC,A;STRUC=<VC73234>	HPRC,HGSVC,1KG-ONT	No	0.692	No	NA,NA	NA	NA
chr14:67144241	431315	INS	60	0.8722	0.537	42	GPHN(0.99999,0.24)	GPHN(0.99999,0.24)	NA	NA	NA	NA	NA	NA	NA	No	ID=14-67144236-67144251-A,14-67144250-67144287-AT,14-67144264-67144288-ATAC,14-67144286-67144297-AC;MOTIFS=AC,AT,ATAC,A;STRUC=<VC73234>	HPRC,HGSVC,1KG-ONT	No	0.692	No	NA,NA	NA	NA
chr14:67144241	431313	INS	78	0.8142	0.6581	7	GPHN(0.99999,0.24)	GPHN(0.99999,0.24)	NA	NA	NA	NA	NA	NA	NA	No	ID=14-67144236-67144251-A,14-67144250-67144287-AT,14-67144264-67144288-ATAC,14-67144286-67144297-AC;MOTIFS=AC,AT,ATAC,A;STRUC=<VC73234>	HPRC,HGSVC,1KG-ONT	No	0.692	No	NA,NA	NA	NA
chr14:67144241	431312	INS	51	0.8875	0.4079	56	GPHN(0.99999,0.24)	GPHN(0.99999,0.24)	NA	NA	NA	NA	NA	NA	NA	No	ID=14-67144236-67144251-A,14-67144250-67144287-AT,14-67144264-67144288-ATAC,14-67144286-67144297-AC;MOTIFS=AC,AT,ATAC,A;STRUC=<VC73234>	HPRC,HGSVC,1KG-ONT	No	0.692	Yes	NA,NA	NA	NA
chr14:67144262	431317	INS	62	0.8774	0.4562	27	GPHN(0.99999,0.24)	GPHN(0.99999,0.24)	NA	NA	NA	NA	NA	NA	NA	No	ID=14-67144236-67144251-A,14-67144250-67144287-AT,14-67144264-67144288-ATAC,14-67144286-67144297-AC;MOTIFS=AC,AT,ATAC,A;STRUC=<VC73234>	HPRC,HGSVC,1KG-ONT	No	2.387	Yes	NA,NA	NA	NA
chr14:67144262	431318	INS	58	0.8344	0.6322	13	GPHN(0.99999,0.24)	GPHN(0.99999,0.24)	NA	NA	NA	NA	NA	NA	NA	No	ID=14-67144236-67144251-A,14-67144250-67144287-AT,14-67144264-67144288-ATAC,14-67144286-67144297-AC;MOTIFS=AC,AT,ATAC,A;STRUC=<VC73234>	HPRC,HGSVC,1KG-ONT	No	2.387	Yes	NA,NA	NA	NA
chr14:67144264	431319	INS	70	0.8487	0.5601	4	GPHN(0.99999,0.24)	GPHN(0.99999,0.24)	NA	NA	NA	NA	NA	NA	NA	No	ID=14-67144236-67144251-A,14-67144250-67144287-AT,14-67144264-67144288-ATAC,14-67144286-67144297-AC;MOTIFS=AC,AT,ATAC,A;STRUC=<VC73234>	HPRC,HGSVC,1KG-ONT	No	2.387	Yes	NA,NA	NA	NA
chr14:67144264	431320	INS	74	0.8747	0.4776	3	GPHN(0.99999,0.24)	GPHN(0.99999,0.24)	NA	NA	NA	NA	NA	NA	NA	No	ID=14-67144236-67144251-A,14-67144250-67144287-AT,14-67144264-67144288-ATAC,14-67144286-67144297-AC;MOTIFS=AC,AT,ATAC,A;STRUC=<VC73234>	HPRC,HGSVC,1KG-ONT	No	2.387	No	NA,NA	NA	NA
chr14:67144264	431321	INS	78	0.8578	0.5876	1	GPHN(0.99999,0.24)	GPHN(0.99999,0.24)	NA	NA	NA	NA	NA	NA	NA	No	ID=14-67144236-67144251-A,14-67144250-67144287-AT,14-67144264-67144288-ATAC,14-67144286-67144297-AC;MOTIFS=AC,AT,ATAC,A;STRUC=<VC73234>	HPRC,HGSVC,1KG-ONT	No	2.387	No	NA,NA	NA	NA
chr14:67144285	431322	INS	59	0.9024	0.3666	7	GPHN(0.99999,0.24)	GPHN(0.99999,0.24)	NA	NA	NA	NA	NA	NA	NA	No	ID=14-67144236-67144251-A,14-67144250-67144287-AT,14-67144264-67144288-ATAC,14-67144286-67144297-AC;MOTIFS=AC,AT,ATAC,A;STRUC=<VC73234>	HPRC,HGSVC,1KG-ONT	No	3.188	No	NA,NA	NA	NA
chr14:67144286	431333	INS	68	0.8076	0.6723	2	GPHN(0.99999,0.24)	GPHN(0.99999,0.24)	NA	NA	NA	NA	NA	NA	NA	No	ID=14-67144236-67144251-A,14-67144250-67144287-AT,14-67144264-67144288-ATAC,14-67144286-67144297-AC;MOTIFS=AC,AT,ATAC,A;STRUC=<VC73234>	HPRC,HGSVC,1KG-ONT	No	3.188	Yes	NA,NA	NA	NA
chr14:67144286	431332	INS	58	0.88	0.457	4	GPHN(0.99999,0.24)	GPHN(0.99999,0.24)	NA	NA	NA	NA	NA	NA	NA	No	ID=14-67144236-67144251-A,14-67144250-67144287-AT,14-67144264-67144288-ATAC,14-67144286-67144297-AC;MOTIFS=AC,AT,ATAC,A;STRUC=<VC73234>	HPRC,HGSVC,1KG-ONT	No	3.188	No	NA,NA	NA	NA
chr14:67144286	431331	INS	82	0.8511	0.5511	2	GPHN(0.99999,0.24)	GPHN(0.99999,0.24)	NA	NA	NA	NA	NA	NA	NA	No	ID=14-67144236-67144251-A,14-67144250-67144287-AT,14-67144264-67144288-ATAC,14-67144286-67144297-AC;MOTIFS=AC,AT,ATAC,A;STRUC=<VC73234>	HPRC,HGSVC	No	3.188	No	NA,NA	NA	NA
chr14:67144286	431330	INS	74	0.8612	0.5208	5	GPHN(0.99999,0.24)	GPHN(0.99999,0.24)	NA	NA	NA	NA	NA	NA	NA	No	ID=14-67144236-67144251-A,14-67144250-67144287-AT,14-67144264-67144288-ATAC,14-67144286-67144297-AC;MOTIFS=AC,AT,ATAC,A;STRUC=<VC73234>	HPRC,HGSVC,1KG-ONT	No	3.188	No	NA,NA	NA	NA
chr14:67144286	431329	INS	56	0.8634	0.4673	2	GPHN(0.99999,0.24)	GPHN(0.99999,0.24)	NA	NA	NA	NA	NA	NA	NA	No	ID=14-67144236-67144251-A,14-67144250-67144287-AT,14-67144264-67144288-ATAC,14-67144286-67144297-AC;MOTIFS=AC,AT,ATAC,A;STRUC=<VC73234>	HPRC,HGSVC,1KG-ONT	No	3.188	No	NA,NA	NA	NA
chr14:67144286	431327	INS	78	0.8356	0.6129	23	GPHN(0.99999,0.24)	GPHN(0.99999,0.24)	NA	NA	NA	NA	NA	NA	NA	No	ID=14-67144236-67144251-A,14-67144250-67144287-AT,14-67144264-67144288-ATAC,14-67144286-67144297-AC;MOTIFS=AC,AT,ATAC,A;STRUC=<VC73234>	HPRC,HGSVC,1KG-ONT	No	3.188	Yes	NA,NA	NA	NA
chr14:67144286	431328	INS	84	0.9538	0.2117	15	GPHN(0.99999,0.24)	GPHN(0.99999,0.24)	NA	NA	NA	NA	NA	NA	NA	No	ID=14-67144236-67144251-A,14-67144250-67144287-AT,14-67144264-67144288-ATAC,14-67144286-67144297-AC;MOTIFS=AC,AT,ATAC,A;STRUC=<VC73234>	HPRC,HGSVC	No	3.188	Yes	NA,NA	NA	NA
chr14:67144286	431323	INS	66	0.8951	0.4197	12	GPHN(0.99999,0.24)	GPHN(0.99999,0.24)	NA	NA	NA	NA	NA	NA	NA	No	ID=14-67144236-67144251-A,14-67144250-67144287-AT,14-67144264-67144288-ATAC,14-67144286-67144297-AC;MOTIFS=AC,AT,ATAC,A;STRUC=<VC73234>	HPRC,HGSVC,1KG-ONT	No	3.188	No	NA,NA	NA	NA
chr14:67144286	431324	INS	70	0.9059	0.3636	35	GPHN(0.99999,0.24)	GPHN(0.99999,0.24)	NA	NA	NA	NA	NA	NA	NA	No	ID=14-67144236-67144251-A,14-67144250-67144287-AT,14-67144264-67144288-ATAC,14-67144286-67144297-AC;MOTIFS=AC,AT,ATAC,A;STRUC=<VC73234>	HPRC,HGSVC,1KG-ONT	No	3.188	Yes	NA,NA	NA	NA
chr14:67144286	431326	INS	63	0.8893	0.3755	8	GPHN(0.99999,0.24)	GPHN(0.99999,0.24)	NA	NA	NA	NA	NA	NA	NA	No	ID=14-67144236-67144251-A,14-67144250-67144287-AT,14-67144264-67144288-ATAC,14-67144286-67144297-AC;MOTIFS=AC,AT,ATAC,A;STRUC=<VC73234>	HPRC,HGSVC,1KG-ONT	No	3.188	Yes	NA,NA	NA	NA
chr14:67144286	431325	INS	52	0.8302	0.6193	2	GPHN(0.99999,0.24)	GPHN(0.99999,0.24)	NA	NA	NA	NA	NA	NA	NA	No	ID=14-67144236-67144251-A,14-67144250-67144287-AT,14-67144264-67144288-ATAC,14-67144286-67144297-AC;MOTIFS=AC,AT,ATAC,A;STRUC=<VC73234>	HPRC,HGSVC,1KG-ONT	No	3.188	No	NA,NA	NA	NA
chr14:67193165	431334	DEL	52	0.8225	0.6761	77	FAM71D(2.5156e-06,0.974)	NA	NA	NA	NA	NA	NA	NA	NA	No	ID=14-67193064-67193073-TA;MOTIFS=TA;STRUC=(TA)n,ID=14-67193165-67193316-ATCTATATATCTCTATATAGACATCT;MOTIFS=ATCTATATATCTCTATATAGACATCT;STRUC=<TR1117441>	HGSVC	Yes	2.583	Yes	NA,NA	NA	NA
chr14:67193165	431335	DEL	104	0.8611	0.5197	18	FAM71D(2.5156e-06,0.974)	NA	NA	NA	NA	NA	NA	NA	NA	No	ID=14-67193064-67193073-TA;MOTIFS=TA;STRUC=(TA)n,ID=14-67193165-67193316-ATCTATATATCTCTATATAGACATCT;MOTIFS=ATCTATATATCTCTATATAGACATCT;STRUC=<TR1117441>	HPRC,1KG-ONT	Yes	2.393	Yes	NA,NA	NA	NA
chr14:67193187	431336	DEL	82	0.8425	0.5755	10	FAM71D(2.5156e-06,0.974)	NA	NA	NA	NA	NA	NA	NA	NA	No	ID=14-67193064-67193073-TA;MOTIFS=TA;STRUC=(TA)n,ID=14-67193165-67193316-ATCTATATATCTCTATATAGACATCT;MOTIFS=ATCTATATATCTCTATATAGACATCT;STRUC=<TR1117441>	HPRC,1KG-ONT	Yes	2.302	Yes	NA,NA	NA	NA
chr14:67193191	431337	INS	348	0.8443	0.5667	1	FAM71D(2.5156e-06,0.974)	NA	NA	NA	NA	NA	NA	NA	NA	No	ID=14-67193064-67193073-TA;MOTIFS=TA;STRUC=(TA)n,ID=14-67193165-67193316-ATCTATATATCTCTATATAGACATCT;MOTIFS=ATCTATATATCTCTATATAGACATCT;STRUC=<TR1117441>	HPRC,HGSVC,1KG-ONT	Yes	0.354	No	NA,NA	NA	NA
chr14:67193191	431338	INS	392	0.8654	0.5038	26	FAM71D(2.5156e-06,0.974)	NA	NA	NA	NA	NA	NA	NA	NA	No	ID=14-67193064-67193073-TA;MOTIFS=TA;STRUC=(TA)n,ID=14-67193165-67193316-ATCTATATATCTCTATATAGACATCT;MOTIFS=ATCTATATATCTCTATATAGACATCT;STRUC=<TR1117441>	HPRC,HGSVC,1KG-ONT	Yes	0.354	Yes	NA,NA	NA	NA
chr14:67193217	431339	INS	322	0.9376	0.2869	15	FAM71D(2.5156e-06,0.974)	NA	NA	NA	NA	NA	NA	NA	NA	No	ID=14-67193165-67193316-ATCTATATATCTCTATATAGACATCT;MOTIFS=ATCTATATATCTCTATATAGACATCT;STRUC=<TR1117441>	HPRC,HGSVC,1KG-ONT	Yes	0.354	Yes	NA,NA	NA	NA
chr14:67193217	431340	INS	296	0.8945	0.3956	1	FAM71D(2.5156e-06,0.974)	NA	NA	NA	NA	NA	NA	NA	NA	No	ID=14-67193165-67193316-ATCTATATATCTCTATATAGACATCT;MOTIFS=ATCTATATATCTCTATATAGACATCT;STRUC=<TR1117441>	HPRC,HGSVC,1KG-ONT	Yes	0.354	No	NA,NA	NA	NA
chr14:67193242	431341	DEL	74	0.866	0.5179	1	FAM71D(2.5156e-06,0.974)	NA	NA	NA	NA	NA	NA	NA	NA	No	ID=14-67193165-67193316-ATCTATATATCTCTATATAGACATCT;MOTIFS=ATCTATATATCTCTATATAGACATCT;STRUC=<TR1117441>	HPRC,HGSVC,1KG-ONT	Yes	2.884	No	NA,NA	NA	NA
chr14:67193577	431342	INS	52	0.8204	0.6336	2	FAM71D(2.5156e-06,0.974)	NA	NA	NA	NA	NA	NA	NA	NA	No	NA	NA	No	0.354	Yes	NA,NA	NA	NA
chr14:67212615	431343	INS	76	0.8877	0.6968	2	FAM71D(2.5156e-06,0.974)	NA	NA	NA	NA	NA	NA	NA	NA	No	ID=14-67212589-67212599-A,14-67212615-67212653-TAATATATATTATATATAATATATATTACATATATATA,14-67212644-67212655-AT;MOTIFS=AT,TAATATATATTATATATAATATATATTACATATATATA,A;STRUC=<VC73240>	HPRC	Yes	0.745	No	NA,NA	NA	NA
chr14:67212628	431344	INS	64	0.8972	0.3675	8	FAM71D(2.5156e-06,0.974)	NA	NA	NA	NA	NA	NA	NA	NA	No	ID=14-67212589-67212599-A,14-67212615-67212653-TAATATATATTATATATAATATATATTACATATATATA,14-67212644-67212655-AT;MOTIFS=AT,TAATATATATTATATATAATATATATTACATATATATA,A;STRUC=<VC73240>	HPRC	Yes	0.745	Yes	NA,NA	NA	NA
chr14:67235888	431345	DEL	112	0.8529	0.5234	2	NA	NA	NA	NA	NA	NA	NA	NA	NA	No	NA	NA	Yes	4.655	No	NA,NA	NA	NA
chr14:67273030	431346	INS	336	0.9824	0.1163	83	MPP5(NA,NA)	NA	NA	NA	NA	NA	NA	NA	NA	No	NA	HPRC,HGSVC,1KG-ONT	Yes	0.354	Yes	NA,NA	NA	NA
chr14:67273030	431347	INS	318	0.9355	0.2798	8	MPP5(NA,NA)	NA	NA	NA	NA	NA	NA	NA	NA	No	NA	HPRC,HGSVC,1KG-ONT	Yes	0.354	Yes	NA,NA	NA	NA
chr14:67280880	431348	INS	121	0.8096	0.6891	5	MPP5(NA,NA)	NA	NA	NA	NA	NA	NA	NA	NA	No	ID=14-67280853-67280882-TCCC,14-67280891-67280906-TTTC,14-67280903-67280914-T;MOTIFS=TTTC,TCCC,T;STRUC=<VC73245>	1KG-ONT	No	0.224	Yes	NA,NA	NA	NA
chr14:67280882	431349	INS	85	0.8193	0.6554	2	MPP5(NA,NA)	NA	NA	NA	NA	NA	NA	NA	NA	No	ID=14-67280853-67280882-TCCC,14-67280891-67280906-TTTC,14-67280903-67280914-T;MOTIFS=TTTC,TCCC,T;STRUC=<VC73245>	1KG-ONT	No	0.224	No	NA,NA	NA	NA
chr14:67280882	431350	INS	97	0.8563	0.5098	1	MPP5(NA,NA)	NA	NA	NA	NA	NA	NA	NA	NA	No	ID=14-67280853-67280882-TCCC,14-67280891-67280906-TTTC,14-67280903-67280914-T;MOTIFS=TTTC,TCCC,T;STRUC=<VC73245>	1KG-ONT	No	0.224	No	NA,NA	NA	NA
chr14:67290263	431351	INS	345	0.8424	0.5809	10	MPP5(NA,NA)	NA	NA	NA	NA	NA	NA	NA	NA	No	NA	NA	Yes	0.354	Yes	NA,NA	NA	NA
chr14:67340936	431352	INS	124	0.8697	0.4751	2	ATP6V1D(0.00073317,0.828)	NA	NA	NA	NA	NA	NA	NA	NA	No	NA	HGSVC	No	0.008	No	NA,NA	NA	NA
chr14:67341483	431353	DEL	50	0.8576	0.51	2	ATP6V1D(0.00073317,0.828)	NA	NA	NA	NA	NA	NA	NA	NA	No	ID=14-67341511-67341519-G;MOTIFS=G;STRUC=<TR1117690>	NA	No	0.368	No	NA,NA	NA	NA
chr14:67366833	431354	INS	97	0.8775	0.4331	1	EIF2S1(0.99981,0.268)	NA	NA	NA	NA	NA	NA	NA	NA	No	NA	HPRC,HGSVC,1KG-ONT	Yes	2.17	No	NA,NA	NA	NA
chr14:67366833	431355	INS	106	0.8627	0.4964	193	EIF2S1(0.99981,0.268)	NA	NA	NA	NA	NA	NA	NA	NA	No	NA	HPRC,HGSVC,1KG-ONT	Yes	2.17	Yes	NA,NA	NA	NA
chr14:67366833	431356	INS	120	0.8072	0.6893	21	EIF2S1(0.99981,0.268)	NA	NA	NA	NA	NA	NA	NA	NA	No	NA	HPRC,HGSVC,1KG-ONT	Yes	2.17	Yes	NA,NA	NA	NA
chr14:67366853	431357	INS	127	0.8106	0.6848	3	EIF2S1(0.99981,0.268)	NA	NA	NA	NA	NA	NA	NA	NA	No	ID=14-67366862-67366871-T;MOTIFS=T;STRUC=(T)n	HPRC,HGSVC,1KG-ONT	Yes	2.17	Yes	NA,NA	NA	NA
chr14:67396241	431358	INS	3264	0.9458	0.2085	39	PLEK2(2.1513e-05,0.924)	NA	NA	NA	NA	NA	NA	NA	NA	No	ID=14-67396133-67396152-TTTTG;MOTIFS=TTTTG;STRUC=(TTTTG)n	HPRC,HGSVC,1KG-ONT	No	0.692	Yes	NA,NA	NA	NA
chr14:67398471	431359	DEL	121	0.8453	0.572	2	PLEK2(2.1513e-05,0.924)	NA	NA	NA	NA	NA	NA	NA	NA	No	NA	NA	Yes	0.763	No	NA,NA	NA	NA
chr14:67398544	431360	DEL	82	0.8566	0.5166	9	PLEK2(2.1513e-05,0.924)	NA	NA	NA	NA	NA	NA	NA	NA	No	NA	HPRC,HGSVC,1KG-ONT	Yes	0.555	Yes	NA,NA	NA	NA
chr14:67399268	431361	DEL	82	0.8309	0.6499	477	PLEK2(2.1513e-05,0.924)	NA	NA	NA	NA	NA	NA	NA	NA	No	NA	NA	No	0.582	Yes	NA,NA	NA	NA
chr14:67399281	431362	INS	367	0.822	0.6547	3	PLEK2(2.1513e-05,0.924)	NA	NA	NA	NA	NA	NA	NA	NA	No	NA	NA	No	0.106	No	NA,NA	NA	NA
chr14:67399293	431363	INS	285	0.8496	0.5473	22	PLEK2(2.1513e-05,0.924)	NA	NA	NA	NA	NA	NA	NA	NA	No	NA	HPRC,HGSVC	No	0.305	Yes	NA,NA	NA	NA
chr14:67399322	431364	DEL	285	0.8077	0.6987	9	PLEK2(2.1513e-05,0.924)	NA	NA	NA	NA	NA	NA	NA	NA	No	ID=14-67399646-67399728-TCTCAGGTGGCAGGAATAAAGAGAAGGGTGGTTTAGGTGGG;MOTIFS=TCTCAGGTGGCAGGAATAAAGAGAAGGGTGGTTTAGGTGGG;STRUC=(TCTCAGGTGGCAGGAATAAAGAGAAGGGTGGTTTAGGTGGG)n	HPRC,HGSVC,1KG-ONT	Yes	2.449	Yes	NA,NA	NA	NA
chr14:67399361	431365	DEL	367	0.8221	0.6559	10	PLEK2(2.1513e-05,0.924)	NA	NA	NA	NA	NA	NA	NA	NA	No	ID=14-67399646-67399728-TCTCAGGTGGCAGGAATAAAGAGAAGGGTGGTTTAGGTGGG;MOTIFS=TCTCAGGTGGCAGGAATAAAGAGAAGGGTGGTTTAGGTGGG;STRUC=(TCTCAGGTGGCAGGAATAAAGAGAAGGGTGGTTTAGGTGGG)n	HPRC,HGSVC,1KG-ONT	Yes	3.398	Yes	NA,NA	NA	NA
chr14:67399404	431366	INS	82	0.8617	0.5223	23	PLEK2(2.1513e-05,0.924)	NA	NA	NA	NA	NA	NA	NA	NA	No	NA	NA	No	0.106	Yes	NA,NA	NA	NA
chr14:67399445	431368	DEL	162	0.8642	0.5308	83	PLEK2(2.1513e-05,0.924)	NA	NA	NA	NA	NA	NA	NA	NA	No	ID=14-67399646-67399728-TCTCAGGTGGCAGGAATAAAGAGAAGGGTGGTTTAGGTGGG;MOTIFS=TCTCAGGTGGCAGGAATAAAGAGAAGGGTGGTTTAGGTGGG;STRUC=(TCTCAGGTGGCAGGAATAAAGAGAAGGGTGGTTTAGGTGGG)n	HPRC,HGSVC,1KG-ONT	No	0.941	Yes	NA,NA	NA	NA
chr14:67399445	431367	INS	246	0.8467	0.5973	6	PLEK2(2.1513e-05,0.924)	NA	NA	NA	NA	NA	NA	NA	NA	No	NA	HPRC,HGSVC	No	0.328	Yes	NA,NA	NA	NA
chr14:67399460	431369	DEL	82	0.8922	0.3798	569	PLEK2(2.1513e-05,0.924)	NA	NA	NA	NA	NA	NA	NA	NA	No	NA	NA	No	0.812	Yes	NA,NA	NA	NA
chr14:67399473	431370	DEL	203	0.822	0.6655	1	PLEK2(2.1513e-05,0.924)	NA	NA	NA	NA	NA	NA	NA	NA	No	ID=14-67399646-67399728-TCTCAGGTGGCAGGAATAAAGAGAAGGGTGGTTTAGGTGGG;MOTIFS=TCTCAGGTGGCAGGAATAAAGAGAAGGGTGGTTTAGGTGGG;STRUC=(TCTCAGGTGGCAGGAATAAAGAGAAGGGTGGTTTAGGTGGG)n	HPRC,HGSVC,1KG-ONT	No	2.557	No	NA,NA	NA	NA
chr14:67399578	431371	INS	80	0.8994	0.3788	2	PLEK2(2.1513e-05,0.924)	NA	NA	NA	NA	NA	NA	NA	NA	No	ID=14-67399646-67399728-TCTCAGGTGGCAGGAATAAAGAGAAGGGTGGTTTAGGTGGG;MOTIFS=TCTCAGGTGGCAGGAATAAAGAGAAGGGTGGTTTAGGTGGG;STRUC=(TCTCAGGTGGCAGGAATAAAGAGAAGGGTGGTTTAGGTGGG)n	NA	No	0.328	Yes	NA,NA	NA	NA
chr14:67399578	431372	INS	159	0.852	0.5445	9	PLEK2(2.1513e-05,0.924)	NA	NA	NA	NA	NA	NA	NA	NA	No	ID=14-67399646-67399728-TCTCAGGTGGCAGGAATAAAGAGAAGGGTGGTTTAGGTGGG;MOTIFS=TCTCAGGTGGCAGGAATAAAGAGAAGGGTGGTTTAGGTGGG;STRUC=(TCTCAGGTGGCAGGAATAAAGAGAAGGGTGGTTTAGGTGGG)n	HPRC,1KG-ONT	No	0.328	Yes	NA,NA	NA	NA
chr14:67399605	431373	INS	164	0.8158	0.6352	5	PLEK2(2.1513e-05,0.924)	NA	NA	NA	NA	NA	NA	NA	NA	No	ID=14-67399646-67399728-TCTCAGGTGGCAGGAATAAAGAGAAGGGTGGTTTAGGTGGG;MOTIFS=TCTCAGGTGGCAGGAATAAAGAGAAGGGTGGTTTAGGTGGG;STRUC=(TCTCAGGTGGCAGGAATAAAGAGAAGGGTGGTTTAGGTGGG)n	HPRC,1KG-ONT	No	0.305	Yes	NA,NA	NA	NA
chr14:67399605	431374	DEL	82	0.9201	0.2983	10	PLEK2(2.1513e-05,0.924)	NA	NA	NA	NA	NA	NA	NA	NA	No	ID=14-67399646-67399728-TCTCAGGTGGCAGGAATAAAGAGAAGGGTGGTTTAGGTGGG;MOTIFS=TCTCAGGTGGCAGGAATAAAGAGAAGGGTGGTTTAGGTGGG;STRUC=(TCTCAGGTGGCAGGAATAAAGAGAAGGGTGGTTTAGGTGGG)n	NA	No	2.705	Yes	NA,NA	NA	NA
chr14:67399607	431375	INS	121	0.8092	0.6782	572	PLEK2(2.1513e-05,0.924)	NA	NA	NA	NA	NA	NA	NA	NA	No	ID=14-67399646-67399728-TCTCAGGTGGCAGGAATAAAGAGAAGGGTGGTTTAGGTGGG;MOTIFS=TCTCAGGTGGCAGGAATAAAGAGAAGGGTGGTTTAGGTGGG;STRUC=(TCTCAGGTGGCAGGAATAAAGAGAAGGGTGGTTTAGGTGGG)n	HPRC,1KG-ONT	No	0.305	Yes	NA,NA	NA	NA
chr14:67399607	431377	INS	488	0.8033	0.6818	1	PLEK2(2.1513e-05,0.924)	NA	NA	NA	NA	NA	NA	NA	NA	No	ID=14-67399646-67399728-TCTCAGGTGGCAGGAATAAAGAGAAGGGTGGTTTAGGTGGG;MOTIFS=TCTCAGGTGGCAGGAATAAAGAGAAGGGTGGTTTAGGTGGG;STRUC=(TCTCAGGTGGCAGGAATAAAGAGAAGGGTGGTTTAGGTGGG)n	NA	No	0.305	No	NA,NA	NA	NA
chr14:67399607	431376	INS	203	0.8501	0.5283	47	PLEK2(2.1513e-05,0.924)	NA	NA	NA	NA	NA	NA	NA	NA	No	ID=14-67399646-67399728-TCTCAGGTGGCAGGAATAAAGAGAAGGGTGGTTTAGGTGGG;MOTIFS=TCTCAGGTGGCAGGAATAAAGAGAAGGGTGGTTTAGGTGGG;STRUC=(TCTCAGGTGGCAGGAATAAAGAGAAGGGTGGTTTAGGTGGG)n	HPRC,HGSVC,1KG-ONT	No	0.305	Yes	NA,NA	NA	NA
chr14:67408295	431378	INS	966	0.8748	0.4824	1	PLEK2(2.1513e-05,0.924)	NA	NA	NA	NA	NA	NA	NA	NA	No	ID=14-67408146-67408155-GTG;MOTIFS=GTG;STRUC=(GTG)n,ID=14-67408287-67408302-AAAT;MOTIFS=AAAT;STRUC=<TR1117793>	NA	No	0.155	No	NA,NA	NA	NA
chr14:67408295	431379	INS	145	0.8712	0.5247	1	PLEK2(2.1513e-05,0.924)	NA	NA	NA	NA	NA	NA	NA	NA	No	ID=14-67408146-67408155-GTG;MOTIFS=GTG;STRUC=(GTG)n,ID=14-67408287-67408302-AAAT;MOTIFS=AAAT;STRUC=<TR1117793>	NA	No	0.155	No	NA,NA	NA	NA
chr14:67439592	431380	INS	50	0.857	0.5275	137	NA	NA	NA	NA	NA	NA	NA	NA	NA	No	ID=14-67439533-67439593-TTTC;MOTIFS=TTTC;STRUC=<TR1117842>	HPRC,HGSVC,1KG-ONT	Yes	2.538	Yes	NA,NA	NA	NA
chr14:67439593	431381	INS	70	0.8401	0.568	10	NA	NA	NA	NA	NA	NA	NA	NA	NA	No	ID=14-67439533-67439593-TTTC;MOTIFS=TTTC;STRUC=<TR1117842>	HPRC,HGSVC,1KG-ONT	Yes	2.538	No	NA,NA	NA	NA
chr14:67439593	431382	INS	62	0.887	0.3975	20	NA	NA	NA	NA	NA	NA	NA	NA	NA	No	ID=14-67439533-67439593-TTTC;MOTIFS=TTTC;STRUC=<TR1117842>	HPRC,HGSVC,1KG-ONT	Yes	2.538	No	NA,NA	NA	NA
chr14:67439593	431383	INS	66	0.7927	0.6979	8	NA	NA	NA	NA	NA	NA	NA	NA	NA	No	ID=14-67439533-67439593-TTTC;MOTIFS=TTTC;STRUC=<TR1117842>	HPRC,HGSVC,1KG-ONT	Yes	2.538	Yes	NA,NA	NA	NA
chr14:67439593	431384	INS	58	0.8207	0.6609	39	NA	NA	NA	NA	NA	NA	NA	NA	NA	No	ID=14-67439533-67439593-TTTC;MOTIFS=TTTC;STRUC=<TR1117842>	HPRC,HGSVC,1KG-ONT	Yes	2.538	Yes	NA,NA	NA	NA
chr14:67439593	431385	INS	51	0.8666	0.5948	2	NA	NA	NA	NA	NA	NA	NA	NA	NA	No	ID=14-67439533-67439593-TTTC;MOTIFS=TTTC;STRUC=<TR1117842>	HPRC,HGSVC,1KG-ONT	Yes	2.538	No	NA,NA	NA	NA
chr14:67439593	431386	INS	54	0.9011	0.3903	58	NA	NA	NA	NA	NA	NA	NA	NA	NA	No	ID=14-67439533-67439593-TTTC;MOTIFS=TTTC;STRUC=<TR1117842>	HPRC,HGSVC,1KG-ONT	Yes	2.538	Yes	NA,NA	NA	NA
chr14:67465302	431387	DEL	151	0.8898	0.3975	48	TMEM229B(0.24534,0.849)	NA	NA	NA	NA	NA	NA	NA	NA	No	NA	HPRC,HGSVC,1KG-ONT	Yes	4.485	Yes	NA,NA	NA	NA
chr14:67479586	431388	DEL	392	0.9522	0.3926	1	TMEM229B(0.24534,0.849)	NA	NA	NA	NA	NA	NA	NA	NA	No	ID=14-67479725-67479734-A;MOTIFS=A;STRUC=<TR1117902>,ID=14-67479871-67479880-CAA;MOTIFS=CAA;STRUC=<TR1117903>	HPRC	No	1.224	No	NA,NA	NA	NA
chr14:67492995	431389	INS	346	0.8472	0.5746	1	TMEM229B(0.24534,0.849)	NA	NA	NA	NA	NA	NA	NA	NA	No	NA	NA	Yes	4.801	No	NA,NA	NA	NA
chr14:67496603	431390	DEL	75	0.8314	0.5855	2	TMEM229B(0.24534,0.849)	NA	NA	NA	NA	NA	NA	NA	NA	No	ID=14-67496600-67496612-CTCC;MOTIFS=CTCC;STRUC=<TR1117928>,ID=14-67496639-67496652-TTTC;MOTIFS=TTTC;STRUC=<TR1117929>,ID=14-67496649-67496664-TC;MOTIFS=TC;STRUC=<TR1117930>,ID=14-67496668-67496681-TTCC;MOTIFS=TTCC;STRUC=<TR1117931>	NA	No	1.53	Yes	NA,NA	NA	NA
chr14:67509134	431391	INS	331	0.9273	0.2845	1	TMEM229B(0.24534,0.849)	NA	NA	NA	NA	NA	NA	NA	NA	No	NA	NA	No	12.71	No	NA,NA	NA	NA
chr14:67515598	431392	DEL	52	0.9218	0.3068	3	TMEM229B(0.24534,0.849)	NA	NA	NA	NA	NA	NA	NA	promoter	No	NA	NA	Yes	5.584	Yes	NA,NA	NA	NA
chr14:67536095	431393	DEL	1471	0.8951	0.3847	54	NA	NA	NA	NA	NA	NA	NA	NA	NA	No	ID=14-67537039-67537056-AAT;MOTIFS=AAT;STRUC=<TR1118002>,ID=14-67537346-67537379-AAT;MOTIFS=AAT;STRUC=<TR1118003>	HPRC,HGSVC,1KG-ONT	Yes	3.495	Yes	NA,NA	NA	NA
chr14:67569373	431394	INS	104	0.8811	0.4712	18	NA	NA	NA	NA	NA	NA	NA	NA	NA	No	NA	HPRC,HGSVC,1KG-ONT	Yes	7.681	Yes	NA,NA	NA	NA
chr14:67625680	431395	DEL	62	0.8771	0.693	2	ARG2(0.0020946,0.78)	NA	NA	NA	NA	NA	NA	NA	NA	No	ID=14-67625680-67625700-A;MOTIFS=A;STRUC=<TR1118158>,ID=14-67625736-67625748-A;MOTIFS=A;STRUC=<TR1118159>	HPRC,HGSVC,1KG-ONT	No	1.215	Yes	NA,NA	NA	NA
chr14:67662845	431396	DEL	771	0.7964	0.6911	4	VTI1B(0.0021559,0.888)	NA	NA	NA	VTI1B(0.0021559,0.888)	NA	NA	NA	NA	No	ID=14-67662902-67662921-A;MOTIFS=A;STRUC=<TR1118211>,ID=14-67663534-67663544-GTG;MOTIFS=GTG;STRUC=<TR1118212>	HPRC,HGSVC,1KG-ONT	Yes	1.34	Yes	NA,NA	NA	NA
chr14:67738106	431397	INS	6060	0.9094	0.3436	7	ZFYVE26(1.8546e-34,0.704)	ZFYVE26(1.8546e-34,0.704)	NA	NA	NA	NA	NA	NA	NA	No	NA	NA	No	5.153	Yes	NA,NA	NA	NA
chr14:67765315	431398	DEL	91	0.8056	0.695	2	ZFYVE26(1.8546e-34,0.704)	ZFYVE26(1.8546e-34,0.704)	NA	NA	NA	NA	NA	NA	enhancer	No	ID=14-67765389-67765398-GAG;MOTIFS=GAG;STRUC=<TR1118354>	HGSVC	Yes	3.695	Yes	NA,NA	NA	NA
chr14:67823436	431399	INS	325	0.8847	0.4321	1	RAD51B(1.7091e-10,1.247)	RAD51B(1.7091e-10,1.247)	RAD51B(1.7091e-10,1.247)	NA	NA	NA	NA	NA	NA	No	NA	1KG-ONT	Yes	3.944	No	NA,NA	NA	NA
chr14:67823436	431400	INS	344	0.8258	0.6183	9	RAD51B(1.7091e-10,1.247)	RAD51B(1.7091e-10,1.247)	RAD51B(1.7091e-10,1.247)	NA	NA	NA	NA	NA	NA	No	NA	1KG-ONT	Yes	3.944	Yes	NA,NA	NA	NA
chr14:67837273	431401	INS	322	0.961	0.1555	9	RAD51B(1.7091e-10,1.247)	RAD51B(1.7091e-10,1.247)	RAD51B(1.7091e-10,1.247)	NA	NA	NA	NA	NA	enhancer	No	NA	HPRC,HGSVC	Yes	7.936	Yes	NA,NA	NA	NA
chr14:67837273	431402	INS	340	0.8794	0.4278	45	RAD51B(1.7091e-10,1.247)	RAD51B(1.7091e-10,1.247)	RAD51B(1.7091e-10,1.247)	NA	NA	NA	NA	NA	enhancer	No	NA	HPRC,HGSVC	Yes	7.936	Yes	NA,NA	NA	NA
chr14:67865747	431403	INS	304	0.9249	0.2862	6	RAD51B(1.7091e-10,1.247)	RAD51B(1.7091e-10,1.247)	RAD51B(1.7091e-10,1.247)	NA	NA	NA	NA	NA	NA	No	NA	NA	Yes	0.056	Yes	NA,NA	NA	NA
chr14:67903942	431404	DEL	3919	0.8708	0.4503	28	RAD51B(1.7091e-10,1.247)	RAD51B(1.7091e-10,1.247)	RAD51B(1.7091e-10,1.247)	NA	NA	NA	NA	NA	NA	No	ID=14-67904268-67904277-TAG;MOTIFS=TAG;STRUC=<TR1118570>,ID=14-67904510-67904529-T;MOTIFS=T;STRUC=<TR1118571>,ID=14-67904934-67904947-T;MOTIFS=T;STRUC=<TR1118572>,ID=14-67905661-67905671-TG;MOTIFS=TG;STRUC=<TR1118573>,ID=14-67906789-67906806-CCTT;MOTIFS=CCTT;STRUC=<TR1118574>,ID=14-67906803-67906817-TTCT;MOTIFS=TTCT;STRUC=<TR1118575>	HPRC,1KG-ONT	Yes	3.449	Yes	NA,NA	NA	NA
chr14:67910287	431405	DEL	152	0.9153	0.3308	805	RAD51B(1.7091e-10,1.247)	RAD51B(1.7091e-10,1.247)	RAD51B(1.7091e-10,1.247)	NA	NA	NA	NA	NA	NA	No	ID=14-67910405-67910442-A;MOTIFS=A;STRUC=(A)n	HPRC,HGSVC,1KG-ONT	No	3.556	Yes	NA,NA	NA	NA
chr14:67923334	431406	INS	61	0.8297	0.6216	1	RAD51B(1.7091e-10,1.247)	RAD51B(1.7091e-10,1.247)	RAD51B(1.7091e-10,1.247)	NA	NA	NA	NA	NA	NA	No	NA	NA	No	5.133	No	NA,NA	NA	NA
chr14:67923334	431407	INS	75	0.8605	0.5323	3	RAD51B(1.7091e-10,1.247)	RAD51B(1.7091e-10,1.247)	RAD51B(1.7091e-10,1.247)	NA	NA	NA	NA	NA	NA	No	NA	NA	No	5.133	Yes	NA,NA	NA	NA
chr14:67927542	431408	INS	171	0.8402	0.6069	1	RAD51B(1.7091e-10,1.247)	RAD51B(1.7091e-10,1.247)	RAD51B(1.7091e-10,1.247)	NA	NA	NA	NA	NA	NA	No	NA	NA	No	3.322	No	NA,NA	NA	NA
chr14:67927791	431409	INS	2034	0.9568	0.1792	64	RAD51B(1.7091e-10,1.247)	RAD51B(1.7091e-10,1.247)	RAD51B(1.7091e-10,1.247)	NA	NA	NA	NA	NA	NA	No	ID=14-67927748-67927759-TG,14-67927765-67927775-TA;MOTIFS=TA,TG;STRUC=<VC73305>,ID=14-67927786-67927795-TG;MOTIFS=TG;STRUC=<TR1118617>	HPRC,HGSVC,1KG-ONT	Yes	1.698	Yes	NA,NA	NA	NA
chr14:67982730	431411	INS	322	0.8644	0.5015	2	RAD51B(1.7091e-10,1.247)	RAD51B(1.7091e-10,1.247)	RAD51B(1.7091e-10,1.247)	NA	NA	NA	NA	NA	NA	No	NA	HPRC,HGSVC,1KG-ONT	Yes	6.605	Yes	NA,NA	NA	NA
chr14:67982730	431410	INS	305	0.9774	0.0915	156	RAD51B(1.7091e-10,1.247)	RAD51B(1.7091e-10,1.247)	RAD51B(1.7091e-10,1.247)	NA	NA	NA	NA	NA	NA	No	NA	HPRC,HGSVC,1KG-ONT	Yes	6.605	Yes	NA,NA	NA	NA
chr14:68037105	431412	INS	71	0.8716	0.4993	7	RAD51B(1.7091e-10,1.247)	RAD51B(1.7091e-10,1.247)	RAD51B(1.7091e-10,1.247)	NA	NA	NA	NA	NA	NA	No	ID=14-68037042-68037061-CCTT,14-68037076-68037097-TCCTTTC,14-68037096-68037120-CCCTC,14-68037116-68037136-CCCTA,14-68037136-68037160-CCCTCCCC,14-68037151-68037187-CCCCT,14-68037183-68037193-CCTCT;MOTIFS=CCTT,CCTCT,CCCTCCCC,CCCTC,CCCTA,TCCTTTC,CCCCT;STRUC=<VC73312>	HGSVC,1KG-ONT	No	1.616	Yes	NA,NA	NA	NA
chr14:68037110	431413	INS	77	0.8643	0.4799	4	RAD51B(1.7091e-10,1.247)	RAD51B(1.7091e-10,1.247)	RAD51B(1.7091e-10,1.247)	NA	NA	NA	NA	NA	NA	No	ID=14-68037042-68037061-CCTT,14-68037076-68037097-TCCTTTC,14-68037096-68037120-CCCTC,14-68037116-68037136-CCCTA,14-68037136-68037160-CCCTCCCC,14-68037151-68037187-CCCCT,14-68037183-68037193-CCTCT;MOTIFS=CCTT,CCTCT,CCCTCCCC,CCCTC,CCCTA,TCCTTTC,CCCCT;STRUC=<VC73312>	HGSVC,1KG-ONT	No	1.616	Yes	NA,NA	NA	NA
chr14:68037140	431414	INS	67	0.8206	0.634	7	RAD51B(1.7091e-10,1.247)	RAD51B(1.7091e-10,1.247)	RAD51B(1.7091e-10,1.247)	NA	NA	NA	NA	NA	NA	No	ID=14-68037042-68037061-CCTT,14-68037076-68037097-TCCTTTC,14-68037096-68037120-CCCTC,14-68037116-68037136-CCCTA,14-68037136-68037160-CCCTCCCC,14-68037151-68037187-CCCCT,14-68037183-68037193-CCTCT;MOTIFS=CCTT,CCTCT,CCCTCCCC,CCCTC,CCCTA,TCCTTTC,CCCCT;STRUC=<VC73312>	HGSVC,1KG-ONT	No	1.616	No	NA,NA	NA	NA
chr14:68037143	431415	INS	75	0.7956	0.6863	6	RAD51B(1.7091e-10,1.247)	RAD51B(1.7091e-10,1.247)	RAD51B(1.7091e-10,1.247)	NA	NA	NA	NA	NA	NA	No	ID=14-68037042-68037061-CCTT,14-68037076-68037097-TCCTTTC,14-68037096-68037120-CCCTC,14-68037116-68037136-CCCTA,14-68037136-68037160-CCCTCCCC,14-68037151-68037187-CCCCT,14-68037183-68037193-CCTCT;MOTIFS=CCTT,CCTCT,CCCTCCCC,CCCTC,CCCTA,TCCTTTC,CCCCT;STRUC=<VC73312>	HGSVC,1KG-ONT	No	1.616	Yes	NA,NA	NA	NA
chr14:68065803	431416	INS	317	0.9144	0.3035	5	RAD51B(1.7091e-10,1.247)	RAD51B(1.7091e-10,1.247)	RAD51B(1.7091e-10,1.247)	NA	NA	NA	NA	NA	NA	No	NA	HPRC,HGSVC	Yes	3.188	Yes	NA,NA	NA	NA
chr14:68072062	431417	INS	52	0.8491	0.5433	7	RAD51B(1.7091e-10,1.247)	RAD51B(1.7091e-10,1.247)	RAD51B(1.7091e-10,1.247)	NA	NA	NA	NA	NA	NA	No	ID=14-68072037-68072051-TA,14-68072053-68072062-TA,14-68072078-68072087-AT,14-68072070-68072090-ATATATAAAT,14-68072122-68072133-AT,14-68072135-68072146-TA,14-68072148-68072157-TA,14-68072171-68072182-TA,14-68072210-68072224-TA;MOTIFS=ATATATAAAT,TA,AT;STRUC=<VC73313>	HPRC,HGSVC,1KG-ONT	Yes	0.692	No	NA,NA	NA	NA
chr14:68072062	431418	INS	56	0.8414	0.5685	3	RAD51B(1.7091e-10,1.247)	RAD51B(1.7091e-10,1.247)	RAD51B(1.7091e-10,1.247)	NA	NA	NA	NA	NA	NA	No	ID=14-68072037-68072051-TA,14-68072053-68072062-TA,14-68072078-68072087-AT,14-68072070-68072090-ATATATAAAT,14-68072122-68072133-AT,14-68072135-68072146-TA,14-68072148-68072157-TA,14-68072171-68072182-TA,14-68072210-68072224-TA;MOTIFS=ATATATAAAT,TA,AT;STRUC=<VC73313>	HPRC,HGSVC,1KG-ONT	Yes	0.692	No	NA,NA	NA	NA
chr14:68072062	431419	INS	96	0.87	0.5155	8	RAD51B(1.7091e-10,1.247)	RAD51B(1.7091e-10,1.247)	RAD51B(1.7091e-10,1.247)	NA	NA	NA	NA	NA	NA	No	ID=14-68072037-68072051-TA,14-68072053-68072062-TA,14-68072078-68072087-AT,14-68072070-68072090-ATATATAAAT,14-68072122-68072133-AT,14-68072135-68072146-TA,14-68072148-68072157-TA,14-68072171-68072182-TA,14-68072210-68072224-TA;MOTIFS=ATATATAAAT,TA,AT;STRUC=<VC73313>	HPRC,HGSVC	Yes	0.692	No	NA,NA	NA	NA
chr14:68072069	431423	INS	90	0.8433	0.5708	8	RAD51B(1.7091e-10,1.247)	RAD51B(1.7091e-10,1.247)	RAD51B(1.7091e-10,1.247)	NA	NA	NA	NA	NA	NA	No	ID=14-68072037-68072051-TA,14-68072053-68072062-TA,14-68072078-68072087-AT,14-68072070-68072090-ATATATAAAT,14-68072122-68072133-AT,14-68072135-68072146-TA,14-68072148-68072157-TA,14-68072171-68072182-TA,14-68072210-68072224-TA;MOTIFS=ATATATAAAT,TA,AT;STRUC=<VC73313>	HPRC,HGSVC	Yes	0.692	No	NA,NA	NA	NA
chr14:68072069	431432	INS	80	0.8171	0.6557	2	RAD51B(1.7091e-10,1.247)	RAD51B(1.7091e-10,1.247)	RAD51B(1.7091e-10,1.247)	NA	NA	NA	NA	NA	NA	No	ID=14-68072037-68072051-TA,14-68072053-68072062-TA,14-68072078-68072087-AT,14-68072070-68072090-ATATATAAAT,14-68072122-68072133-AT,14-68072135-68072146-TA,14-68072148-68072157-TA,14-68072171-68072182-TA,14-68072210-68072224-TA;MOTIFS=ATATATAAAT,TA,AT;STRUC=<VC73313>	HPRC,HGSVC,1KG-ONT	Yes	0.692	No	NA,NA	NA	NA
chr14:68072069	431431	INS	110	0.8681	0.4652	1	RAD51B(1.7091e-10,1.247)	RAD51B(1.7091e-10,1.247)	RAD51B(1.7091e-10,1.247)	NA	NA	NA	NA	NA	NA	No	ID=14-68072037-68072051-TA,14-68072053-68072062-TA,14-68072078-68072087-AT,14-68072070-68072090-ATATATAAAT,14-68072122-68072133-AT,14-68072135-68072146-TA,14-68072148-68072157-TA,14-68072171-68072182-TA,14-68072210-68072224-TA;MOTIFS=ATATATAAAT,TA,AT;STRUC=<VC73313>	HPRC,HGSVC	Yes	0.692	No	NA,NA	NA	NA
chr14:68072069	431430	INS	81	0.8483	0.5468	5	RAD51B(1.7091e-10,1.247)	RAD51B(1.7091e-10,1.247)	RAD51B(1.7091e-10,1.247)	NA	NA	NA	NA	NA	NA	No	ID=14-68072037-68072051-TA,14-68072053-68072062-TA,14-68072078-68072087-AT,14-68072070-68072090-ATATATAAAT,14-68072122-68072133-AT,14-68072135-68072146-TA,14-68072148-68072157-TA,14-68072171-68072182-TA,14-68072210-68072224-TA;MOTIFS=ATATATAAAT,TA,AT;STRUC=<VC73313>	HPRC,HGSVC,1KG-ONT	Yes	0.692	No	NA,NA	NA	NA
chr14:68072069	431429	INS	76	0.8183	0.6614	2	RAD51B(1.7091e-10,1.247)	RAD51B(1.7091e-10,1.247)	RAD51B(1.7091e-10,1.247)	NA	NA	NA	NA	NA	NA	No	ID=14-68072037-68072051-TA,14-68072053-68072062-TA,14-68072078-68072087-AT,14-68072070-68072090-ATATATAAAT,14-68072122-68072133-AT,14-68072135-68072146-TA,14-68072148-68072157-TA,14-68072171-68072182-TA,14-68072210-68072224-TA;MOTIFS=ATATATAAAT,TA,AT;STRUC=<VC73313>	HPRC,HGSVC,1KG-ONT	Yes	0.692	No	NA,NA	NA	NA
chr14:68072069	431428	INS	56	0.9315	0.2927	274	RAD51B(1.7091e-10,1.247)	RAD51B(1.7091e-10,1.247)	RAD51B(1.7091e-10,1.247)	NA	NA	NA	NA	NA	NA	No	ID=14-68072037-68072051-TA,14-68072053-68072062-TA,14-68072078-68072087-AT,14-68072070-68072090-ATATATAAAT,14-68072122-68072133-AT,14-68072135-68072146-TA,14-68072148-68072157-TA,14-68072171-68072182-TA,14-68072210-68072224-TA;MOTIFS=ATATATAAAT,TA,AT;STRUC=<VC73313>	HPRC,HGSVC,1KG-ONT	Yes	0.692	No	NA,NA	NA	NA
chr14:68072069	431427	INS	116	0.8778	0.4584	37	RAD51B(1.7091e-10,1.247)	RAD51B(1.7091e-10,1.247)	RAD51B(1.7091e-10,1.247)	NA	NA	NA	NA	NA	NA	No	ID=14-68072037-68072051-TA,14-68072053-68072062-TA,14-68072078-68072087-AT,14-68072070-68072090-ATATATAAAT,14-68072122-68072133-AT,14-68072135-68072146-TA,14-68072148-68072157-TA,14-68072171-68072182-TA,14-68072210-68072224-TA;MOTIFS=ATATATAAAT,TA,AT;STRUC=<VC73313>	HPRC,HGSVC	Yes	0.692	No	NA,NA	NA	NA
chr14:68072069	431425	INS	126	0.8338	0.6223	11	RAD51B(1.7091e-10,1.247)	RAD51B(1.7091e-10,1.247)	RAD51B(1.7091e-10,1.247)	NA	NA	NA	NA	NA	NA	No	ID=14-68072037-68072051-TA,14-68072053-68072062-TA,14-68072078-68072087-AT,14-68072070-68072090-ATATATAAAT,14-68072122-68072133-AT,14-68072135-68072146-TA,14-68072148-68072157-TA,14-68072171-68072182-TA,14-68072210-68072224-TA;MOTIFS=ATATATAAAT,TA,AT;STRUC=<VC73313>	HPRC,HGSVC	Yes	0.692	No	NA,NA	NA	NA
chr14:68072069	431424	INS	56	0.8504	0.5327	39	RAD51B(1.7091e-10,1.247)	RAD51B(1.7091e-10,1.247)	RAD51B(1.7091e-10,1.247)	NA	NA	NA	NA	NA	NA	No	ID=14-68072037-68072051-TA,14-68072053-68072062-TA,14-68072078-68072087-AT,14-68072070-68072090-ATATATAAAT,14-68072122-68072133-AT,14-68072135-68072146-TA,14-68072148-68072157-TA,14-68072171-68072182-TA,14-68072210-68072224-TA;MOTIFS=ATATATAAAT,TA,AT;STRUC=<VC73313>	HPRC,HGSVC,1KG-ONT	Yes	0.692	No	NA,NA	NA	NA
chr14:68072069	431422	INS	82	0.8722	0.4559	1	RAD51B(1.7091e-10,1.247)	RAD51B(1.7091e-10,1.247)	RAD51B(1.7091e-10,1.247)	NA	NA	NA	NA	NA	NA	No	ID=14-68072037-68072051-TA,14-68072053-68072062-TA,14-68072078-68072087-AT,14-68072070-68072090-ATATATAAAT,14-68072122-68072133-AT,14-68072135-68072146-TA,14-68072148-68072157-TA,14-68072171-68072182-TA,14-68072210-68072224-TA;MOTIFS=ATATATAAAT,TA,AT;STRUC=<VC73313>	HPRC,HGSVC,1KG-ONT	Yes	0.692	No	NA,NA	NA	NA
chr14:68072069	431421	INS	138	0.8957	0.3612	2	RAD51B(1.7091e-10,1.247)	RAD51B(1.7091e-10,1.247)	RAD51B(1.7091e-10,1.247)	NA	NA	NA	NA	NA	NA	No	ID=14-68072037-68072051-TA,14-68072053-68072062-TA,14-68072078-68072087-AT,14-68072070-68072090-ATATATAAAT,14-68072122-68072133-AT,14-68072135-68072146-TA,14-68072148-68072157-TA,14-68072171-68072182-TA,14-68072210-68072224-TA;MOTIFS=ATATATAAAT,TA,AT;STRUC=<VC73313>	HPRC,HGSVC	Yes	0.692	No	NA,NA	NA	NA
chr14:68072069	431420	INS	59	0.8921	0.4135	6	RAD51B(1.7091e-10,1.247)	RAD51B(1.7091e-10,1.247)	RAD51B(1.7091e-10,1.247)	NA	NA	NA	NA	NA	NA	No	ID=14-68072037-68072051-TA,14-68072053-68072062-TA,14-68072078-68072087-AT,14-68072070-68072090-ATATATAAAT,14-68072122-68072133-AT,14-68072135-68072146-TA,14-68072148-68072157-TA,14-68072171-68072182-TA,14-68072210-68072224-TA;MOTIFS=ATATATAAAT,TA,AT;STRUC=<VC73313>	HPRC,HGSVC,1KG-ONT	Yes	0.692	No	NA,NA	NA	NA
chr14:68072069	431426	INS	86	0.865	0.4996	183	RAD51B(1.7091e-10,1.247)	RAD51B(1.7091e-10,1.247)	RAD51B(1.7091e-10,1.247)	NA	NA	NA	NA	NA	NA	No	ID=14-68072037-68072051-TA,14-68072053-68072062-TA,14-68072078-68072087-AT,14-68072070-68072090-ATATATAAAT,14-68072122-68072133-AT,14-68072135-68072146-TA,14-68072148-68072157-TA,14-68072171-68072182-TA,14-68072210-68072224-TA;MOTIFS=ATATATAAAT,TA,AT;STRUC=<VC73313>	HPRC,HGSVC	Yes	0.692	No	NA,NA	NA	NA
chr14:68072079	431433	INS	52	0.8106	0.6915	16	RAD51B(1.7091e-10,1.247)	RAD51B(1.7091e-10,1.247)	RAD51B(1.7091e-10,1.247)	NA	NA	NA	NA	NA	NA	No	ID=14-68072037-68072051-TA,14-68072053-68072062-TA,14-68072078-68072087-AT,14-68072070-68072090-ATATATAAAT,14-68072122-68072133-AT,14-68072135-68072146-TA,14-68072148-68072157-TA,14-68072171-68072182-TA,14-68072210-68072224-TA;MOTIFS=ATATATAAAT,TA,AT;STRUC=<VC73313>	HPRC,HGSVC,1KG-ONT	Yes	0.692	Yes	NA,NA	NA	NA
chr14:68087893	431434	DEL	88	0.8008	0.6897	5	RAD51B(1.7091e-10,1.247)	RAD51B(1.7091e-10,1.247)	RAD51B(1.7091e-10,1.247)	NA	NA	NA	NA	NA	NA	No	ID=14-68087848-68087858-TA,14-68087938-68087948-TTA,14-68087963-68087973-TTA,14-68087989-68087998-TAT,14-68088014-68088023-TAT;MOTIFS=TAT,TTA,TA;STRUC=<VC73316>	NA	Yes	3.727	Yes	NA,NA	NA	NA
chr14:68087916	431435	DEL	50	0.8506	0.5551	322	RAD51B(1.7091e-10,1.247)	RAD51B(1.7091e-10,1.247)	RAD51B(1.7091e-10,1.247)	NA	NA	NA	NA	NA	NA	No	ID=14-68087848-68087858-TA,14-68087938-68087948-TTA,14-68087963-68087973-TTA,14-68087989-68087998-TAT,14-68088014-68088023-TAT;MOTIFS=TAT,TTA,TA;STRUC=<VC73316>	NA	Yes	0.078	Yes	NA,NA	NA	NA
chr14:68136314	431436	DEL	700	0.9397	0.2491	686	RAD51B(1.7091e-10,1.247)	RAD51B(1.7091e-10,1.247)	RAD51B(1.7091e-10,1.247)	NA	NA	NA	NA	NA	NA	No	ID=14-68136575-68136601-A;MOTIFS=A;STRUC=(A)n	HPRC,HGSVC,1KG-ONT	Yes	4.98	Yes	NA,NA	NA	NA
chr14:68160240	431437	DEL	1346	0.8303	0.6644	2	RAD51B(1.7091e-10,1.247)	RAD51B(1.7091e-10,1.247)	RAD51B(1.7091e-10,1.247)	NA	NA	NA	NA	NA	enhancer	No	ID=14-68161292-68161303-TTA;MOTIFS=TTA;STRUC=<TR1118959>	NA	Yes	6.131	Yes	NA,NA	NA	NA
chr14:68195666	431438	INS	134	0.8476	0.5486	2	RAD51B(1.7091e-10,1.247)	RAD51B(1.7091e-10,1.247)	RAD51B(1.7091e-10,1.247)	NA	NA	NA	NA	NA	NA	No	NA	NA	Yes	0.692	No	NA,NA	NA	NA
chr14:68260298	431439	INS	52	0.8394	0.5761	86	RAD51B(1.7091e-10,1.247)	RAD51B(1.7091e-10,1.247)	RAD51B(1.7091e-10,1.247)	NA	NA	NA	NA	NA	NA	No	ID=14-68260308-68260309-G,14-68260310-68260311-G,14-68260314-68260315-G,14-68260316-68260317-G,14-68260318-68260320-G;MOTIFS=G;STRUC=<VC73324>	HGSVC,1KG-ONT	No	3.322	Yes	NA,NA	NA	NA
chr14:68260298	431440	INS	58	0.8607	0.6231	4	RAD51B(1.7091e-10,1.247)	RAD51B(1.7091e-10,1.247)	RAD51B(1.7091e-10,1.247)	NA	NA	NA	NA	NA	NA	No	ID=14-68260308-68260309-G,14-68260310-68260311-G,14-68260314-68260315-G,14-68260316-68260317-G,14-68260318-68260320-G;MOTIFS=G;STRUC=<VC73324>	HGSVC,1KG-ONT	No	3.322	No	NA,NA	NA	NA
chr14:68260318	431441	INS	51	0.8363	0.6	129	RAD51B(1.7091e-10,1.247)	RAD51B(1.7091e-10,1.247)	RAD51B(1.7091e-10,1.247)	NA	NA	NA	NA	NA	NA	No	ID=14-68260298-68260319-GT;MOTIFS=GT;STRUC=<TR1119089>,ID=14-68260308-68260309-G,14-68260310-68260311-G,14-68260314-68260315-G,14-68260316-68260317-G,14-68260318-68260320-G;MOTIFS=G;STRUC=<VC73324>	HGSVC,1KG-ONT	No	3.322	Yes	NA,NA	NA	NA
chr14:68260318	431442	INS	56	0.8956	0.4081	10	RAD51B(1.7091e-10,1.247)	RAD51B(1.7091e-10,1.247)	RAD51B(1.7091e-10,1.247)	NA	NA	NA	NA	NA	NA	No	ID=14-68260298-68260319-GT;MOTIFS=GT;STRUC=<TR1119089>,ID=14-68260308-68260309-G,14-68260310-68260311-G,14-68260314-68260315-G,14-68260316-68260317-G,14-68260318-68260320-G;MOTIFS=G;STRUC=<VC73324>	HGSVC,1KG-ONT	No	3.322	Yes	NA,NA	NA	NA
chr14:68260318	431443	INS	73	0.8185	0.669	1	RAD51B(1.7091e-10,1.247)	RAD51B(1.7091e-10,1.247)	RAD51B(1.7091e-10,1.247)	NA	NA	NA	NA	NA	NA	No	ID=14-68260298-68260319-GT;MOTIFS=GT;STRUC=<TR1119089>,ID=14-68260308-68260309-G,14-68260310-68260311-G,14-68260314-68260315-G,14-68260316-68260317-G,14-68260318-68260320-G;MOTIFS=G;STRUC=<VC73324>	HGSVC,1KG-ONT	No	3.322	No	NA,NA	NA	NA
chr14:68261735	431444	DEL	334	0.9351	0.2992	3	RAD51B(1.7091e-10,1.247)	RAD51B(1.7091e-10,1.247)	RAD51B(1.7091e-10,1.247)	NA	NA	NA	NA	NA	enhancer	No	ID=14-68261948-68261957-GA;MOTIFS=GA;STRUC=<TR1119091>	NA	Yes	7.252	No	NA,NA	NA	NA
chr14:68314587	431445	INS	57	0.8362	0.6047	4	RAD51B(1.7091e-10,1.247)	RAD51B(1.7091e-10,1.247)	RAD51B(1.7091e-10,1.247)	NA	NA	NA	NA	NA	NA	No	NA	HGSVC	Yes	10.41	Yes	NA,NA	NA	NA
chr14:68317509	431446	INS	6054	0.9745	0.0997	99	RAD51B(1.7091e-10,1.247)	RAD51B(1.7091e-10,1.247)	RAD51B(1.7091e-10,1.247)	NA	NA	NA	NA	NA	NA	No	NA	HPRC,HGSVC,1KG-ONT	Yes	10.2	Yes	NA,NA	NA	NA
chr14:68356235	431447	INS	545	0.846	0.5759	35	RAD51B(1.7091e-10,1.247)	RAD51B(1.7091e-10,1.247)	RAD51B(1.7091e-10,1.247)	NA	NA	NA	NA	NA	NA	No	ID=14-68356434-68356455-A,14-68356547-68356558-A;MOTIFS=A;STRUC=<VC73334>	HPRC,HGSVC,1KG-ONT	Yes	0.692	Yes	NA,NA	NA	NA
chr14:68356436	431448	INS	544	0.9011	0.3518	287	RAD51B(1.7091e-10,1.247)	RAD51B(1.7091e-10,1.247)	RAD51B(1.7091e-10,1.247)	NA	NA	NA	NA	NA	NA	No	ID=14-68356434-68356455-A,14-68356547-68356558-A;MOTIFS=A;STRUC=<VC73334>	HPRC,HGSVC,1KG-ONT	Yes	0.692	Yes	NA,NA	NA	NA
chr14:68429796	431449	DEL	54	0.9437	0.3297	121	RAD51B(1.7091e-10,1.247)	RAD51B(1.7091e-10,1.247)	RAD51B(1.7091e-10,1.247)	NA	NA	NA	NA	NA	NA	No	NA	HPRC,HGSVC,1KG-ONT	No	3.27	Yes	NA,NA	NA	NA
chr14:68452683	431450	INS	143	0.8314	0.6295	17	RAD51B(1.7091e-10,1.247)	RAD51B(1.7091e-10,1.247)	RAD51B(1.7091e-10,1.247)	NA	NA	NA	NA	NA	NA	No	NA	NA	Yes	1.616	Yes	NA,NA	NA	NA
chr14:68462977	431451	INS	2834	0.804	0.6941	1	RAD51B(1.7091e-10,1.247)	RAD51B(1.7091e-10,1.247)	RAD51B(1.7091e-10,1.247)	NA	NA	NA	NA	NA	enhancer	No	NA	NA	No	8.892	No	NA,NA	NA	NA
chr14:68528662	431452	DEL	74	0.9853	0.0473	1073	RAD51B(1.7091e-10,1.247)	RAD51B(1.7091e-10,1.247)	RAD51B(1.7091e-10,1.247)	NA	NA	NA	NA	NA	NA	No	ID=14-68528625-68528633-A,14-68528673-68528690-T;MOTIFS=T,A;STRUC=<VC73351>	HPRC,HGSVC,1KG-ONT	Yes	5.298	Yes	NA,NA	NA	NA
chr14:68559057	431453	INS	170	0.8269	0.6392	1	RAD51B(1.7091e-10,1.247)	RAD51B(1.7091e-10,1.247)	RAD51B(1.7091e-10,1.247)	NA	NA	NA	NA	NA	NA	No	NA	NA	No	0.692	No	NA,NA	NA	NA
chr14:68641561	431454	INS	319	0.9514	0.1936	387	RAD51B(1.7091e-10,1.247)	RAD51B(1.7091e-10,1.247)	RAD51B(1.7091e-10,1.247)	NA	NA	NA	NA	NA	NA	No	NA	HPRC,HGSVC,1KG-ONT	Yes	6.429	Yes	NA,NA	NA	NA
chr14:68643068	431455	INS	79	0.847	0.555	433	RAD51B(1.7091e-10,1.247)	RAD51B(1.7091e-10,1.247)	RAD51B(1.7091e-10,1.247)	NA	NA	NA	NA	NA	NA	No	NA	HPRC,HGSVC,1KG-ONT	No	1.616	Yes	NA,NA	NA	NA
chr14:68648061	431456	DEL	76	0.8462	0.6007	3	RAD51B(1.7091e-10,1.247)	RAD51B(1.7091e-10,1.247)	RAD51B(1.7091e-10,1.247)	NA	NA	NA	NA	NA	NA	No	ID=14-68648004-68648021-AT,14-68648023-68648037-TA,14-68648051-68648062-TG,14-68648061-68648073-TA,14-68648093-68648105-TA,14-68648113-68648125-TA,14-68648133-68648147-TA,14-68648146-68648154-AC,14-68648155-68648169-TA,14-68648175-68648186-TA;MOTIFS=AC,TG,TA,AT;STRUC=<VC73358>	NA	Yes	3.161	Yes	NA,NA	NA	NA
chr14:68738679	431457	INS	441	0.8053	0.6827	5	NA	NA	NA	NA	NA	NA	NA	NA	NA	No	NA	HPRC,HGSVC,1KG-ONT	No	2.416	No	NA,NA	NA	NA
chr14:68738679	431458	INS	62	0.8301	0.6308	76	NA	NA	NA	NA	NA	NA	NA	NA	NA	No	NA	HPRC,HGSVC	No	2.416	Yes	NA,NA	NA	NA
chr14:68738679	431459	INS	650	0.8807	0.4766	1	NA	NA	NA	NA	NA	NA	NA	NA	NA	No	NA	HGSVC,1KG-ONT	No	2.416	No	NA,NA	NA	NA
chr14:68738679	431460	INS	837	0.8321	0.6604	4	NA	NA	NA	NA	NA	NA	NA	NA	NA	No	NA	HGSVC	No	2.416	No	NA,NA	NA	NA
chr14:68738679	431461	INS	93	0.8858	0.4182	30	NA	NA	NA	NA	NA	NA	NA	NA	NA	No	NA	HPRC,HGSVC,1KG-ONT	Yes	2.416	Yes	NA,NA	NA	NA
chr14:68738679	431462	INS	186	0.8377	0.5935	20	NA	NA	NA	NA	NA	NA	NA	NA	NA	No	NA	HPRC,HGSVC	Yes	2.416	Yes	NA,NA	NA	NA
chr14:68738679	431463	INS	403	0.9097	0.3262	11	NA	NA	NA	NA	NA	NA	NA	NA	NA	No	NA	HPRC,HGSVC,1KG-ONT	No	2.416	Yes	NA,NA	NA	NA
chr14:68738679	431464	INS	744	0.8276	0.633	1	NA	NA	NA	NA	NA	NA	NA	NA	NA	No	NA	HGSVC	No	2.416	No	NA,NA	NA	NA
chr14:68738679	431465	INS	124	0.8827	0.4325	131	NA	NA	NA	NA	NA	NA	NA	NA	NA	No	NA	HPRC,HGSVC,1KG-ONT	Yes	2.416	Yes	NA,NA	NA	NA
chr14:68738702	431466	INS	61	0.9128	0.3268	14	NA	NA	NA	NA	NA	NA	NA	NA	NA	No	ID=14-68738693-68738724-ACCTTCAGTGCCTCCAATCCCTCTGTACCCT;MOTIFS=ACCTTCAGTGCCTCCAATCCCTCTGTACCCT;STRUC=(ACCTTCAGTGCCTCCAATCCCTCTGTACCCT)n	HPRC,HGSVC	No	2.416	Yes	NA,NA	NA	NA
chr14:68738705	431467	INS	93	0.8276	0.6227	221	NA	NA	NA	NA	NA	NA	NA	NA	NA	No	ID=14-68738693-68738724-ACCTTCAGTGCCTCCAATCCCTCTGTACCCT;MOTIFS=ACCTTCAGTGCCTCCAATCCCTCTGTACCCT;STRUC=(ACCTTCAGTGCCTCCAATCCCTCTGTACCCT)n	HPRC,HGSVC,1KG-ONT	No	2.416	Yes	NA,NA	NA	NA
chr14:68738720	431468	INS	155	0.8743	0.4773	7	NA	NA	NA	NA	NA	NA	NA	NA	NA	No	ID=14-68738693-68738724-ACCTTCAGTGCCTCCAATCCCTCTGTACCCT;MOTIFS=ACCTTCAGTGCCTCCAATCCCTCTGTACCCT;STRUC=(ACCTTCAGTGCCTCCAATCCCTCTGTACCCT)n	HPRC,HGSVC,1KG-ONT	Yes	2.416	Yes	NA,NA	NA	NA
chr14:68738720	431469	INS	134	0.8887	0.5783	2	NA	NA	NA	NA	NA	NA	NA	NA	NA	No	ID=14-68738693-68738724-ACCTTCAGTGCCTCCAATCCCTCTGTACCCT;MOTIFS=ACCTTCAGTGCCTCCAATCCCTCTGTACCCT;STRUC=(ACCTTCAGTGCCTCCAATCCCTCTGTACCCT)n	HPRC,HGSVC,1KG-ONT	Yes	2.416	No	NA,NA	NA	NA
chr14:68738725	431470	INS	62	0.8946	0.3725	21	NA	NA	NA	NA	NA	NA	NA	NA	NA	No	ID=14-68738693-68738724-ACCTTCAGTGCCTCCAATCCCTCTGTACCCT;MOTIFS=ACCTTCAGTGCCTCCAATCCCTCTGTACCCT;STRUC=(ACCTTCAGTGCCTCCAATCCCTCTGTACCCT)n	HPRC,HGSVC	No	2.416	Yes	NA,NA	NA	NA
chr14:68738725	431471	INS	186	0.9117	0.3182	14	NA	NA	NA	NA	NA	NA	NA	NA	NA	No	ID=14-68738693-68738724-ACCTTCAGTGCCTCCAATCCCTCTGTACCCT;MOTIFS=ACCTTCAGTGCCTCCAATCCCTCTGTACCCT;STRUC=(ACCTTCAGTGCCTCCAATCCCTCTGTACCCT)n	HPRC,HGSVC	Yes	2.416	Yes	NA,NA	NA	NA
chr14:68738725	431472	DEL	62	0.8035	0.6677	206	NA	NA	NA	NA	NA	NA	NA	NA	NA	No	ID=14-68738693-68738724-ACCTTCAGTGCCTCCAATCCCTCTGTACCCT;MOTIFS=ACCTTCAGTGCCTCCAATCCCTCTGTACCCT;STRUC=(ACCTTCAGTGCCTCCAATCCCTCTGTACCCT)n	HGSVC,1KG-ONT	Yes	3.942	Yes	NA,NA	NA	NA
chr14:68738736	431473	INS	248	0.823	0.6314	15	NA	NA	NA	NA	NA	NA	NA	NA	NA	No	ID=14-68738693-68738724-ACCTTCAGTGCCTCCAATCCCTCTGTACCCT;MOTIFS=ACCTTCAGTGCCTCCAATCCCTCTGTACCCT;STRUC=(ACCTTCAGTGCCTCCAATCCCTCTGTACCCT)n	HPRC,HGSVC	Yes	2.416	Yes	NA,NA	NA	NA
chr14:68738736	431474	INS	372	0.8368	0.6334	1	NA	NA	NA	NA	NA	NA	NA	NA	NA	No	ID=14-68738693-68738724-ACCTTCAGTGCCTCCAATCCCTCTGTACCCT;MOTIFS=ACCTTCAGTGCCTCCAATCCCTCTGTACCCT;STRUC=(ACCTTCAGTGCCTCCAATCCCTCTGTACCCT)n	HPRC,HGSVC,1KG-ONT	No	2.416	No	NA,NA	NA	NA
chr14:68738736	431475	INS	341	0.8988	0.4618	3	NA	NA	NA	NA	NA	NA	NA	NA	NA	No	ID=14-68738693-68738724-ACCTTCAGTGCCTCCAATCCCTCTGTACCCT;MOTIFS=ACCTTCAGTGCCTCCAATCCCTCTGTACCCT;STRUC=(ACCTTCAGTGCCTCCAATCCCTCTGTACCCT)n	HPRC,HGSVC,1KG-ONT	No	2.416	Yes	NA,NA	NA	NA
chr14:68738736	431476	INS	217	0.8035	0.6804	15	NA	NA	NA	NA	NA	NA	NA	NA	NA	No	ID=14-68738693-68738724-ACCTTCAGTGCCTCCAATCCCTCTGTACCCT;MOTIFS=ACCTTCAGTGCCTCCAATCCCTCTGTACCCT;STRUC=(ACCTTCAGTGCCTCCAATCCCTCTGTACCCT)n	HPRC,HGSVC	Yes	2.416	Yes	NA,NA	NA	NA
chr14:68738767	431477	INS	62	0.9492	0.2664	59	NA	NA	NA	NA	NA	NA	NA	NA	NA	No	ID=14-68738693-68738724-ACCTTCAGTGCCTCCAATCCCTCTGTACCCT;MOTIFS=ACCTTCAGTGCCTCCAATCCCTCTGTACCCT;STRUC=(ACCTTCAGTGCCTCCAATCCCTCTGTACCCT)n	HPRC,HGSVC	No	2.416	Yes	NA,NA	NA	NA
chr14:68738773	431478	INS	63	0.8812	0.4439	25	NA	NA	NA	NA	NA	NA	NA	NA	NA	No	ID=14-68738693-68738724-ACCTTCAGTGCCTCCAATCCCTCTGTACCCT;MOTIFS=ACCTTCAGTGCCTCCAATCCCTCTGTACCCT;STRUC=(ACCTTCAGTGCCTCCAATCCCTCTGTACCCT)n	HPRC,HGSVC	No	2.416	Yes	NA,NA	NA	NA
chr14:68781289	431479	DEL	226	0.8478	0.5944	2	NA	NA	NA	NA	NA	NA	NA	NA	NA	No	ID=14-68781417-68781426-GCA;MOTIFS=GCA;STRUC=<TR1119802>	NA	Yes	5.675	No	NA,NA	NA	NA
chr14:68818903	431480	DEL	80	0.8671	0.5186	2	NA	NA	NA	NA	NA	NA	NA	NA	NA	No	ID=14-68818903-68819125-CCCTACTGCTCTGCACACATATATTTATGTAGTCCTACGG;MOTIFS=CCCTACTGCTCTGCACACATATATTTATGTAGTCCTACGG;STRUC=<TR1119867>	NA	No	4.208	Yes	NA,NA	NA	NA
chr14:68841440	431481	INS	341	0.8665	0.5206	1	NA	NA	NA	NA	NA	NA	NA	NA	enhancer	No	NA	NA	Yes	4.708	No	NA,NA	NA	NA
chr14:68842750	431482	INS	52	0.8922	0.3947	3	NA	NA	NA	NA	NA	NA	NA	NA	NA	No	NA	1KG-ONT	Yes	5.634	Yes	NA,NA	NA	NA
chr14:68866111	431483	INS	2158	0.9064	0.3655	35	NA	NA	NA	NA	NA	NA	NA	NA	NA	No	NA	HPRC,HGSVC,1KG-ONT	Yes	1.868	Yes	NA,NA	NA	NA
chr14:68866111	431484	INS	2148	0.9861	0.0468	1035	NA	NA	NA	NA	NA	NA	NA	NA	NA	No	NA	HPRC,HGSVC,1KG-ONT	Yes	1.868	Yes	NA,NA	NA	NA
chr14:68873239	431485	DEL	150	0.8513	0.5431	1	NA	NA	NA	NA	NA	NA	NA	NA	NA	No	NA	NA	Yes	2.448	No	NA,NA	NA	NA
chr14:68928991	431486	INS	60	0.8957	0.3698	20	ACTN1(1.0,0.331)	ACTN1(1.0,0.331)	NA	NA	NA	NA	NA	NA	NA	No	NA	HPRC,1KG-ONT	Yes	3.238	Yes	NA,NA	NA	NA
chr14:68929006	431488	INS	120	0.8166	0.6339	1	ACTN1(1.0,0.331)	ACTN1(1.0,0.331)	NA	NA	NA	NA	NA	NA	NA	No	NA	NA	Yes	2.941	No	NA,NA	NA	NA
chr14:68929006	431487	INS	90	0.8544	0.5236	10	ACTN1(1.0,0.331)	ACTN1(1.0,0.331)	NA	NA	NA	NA	NA	NA	NA	No	NA	NA	Yes	2.941	Yes	NA,NA	NA	NA
chr14:68935880	431489	INS	132	0.8775	0.4308	7	ACTN1(1.0,0.331)	ACTN1(1.0,0.331)	NA	NA	NA	NA	NA	NA	enhancer	No	NA	HPRC,HGSVC,1KG-ONT	Yes	8.276	Yes	NA,NA	NA	NA
chr14:68944870	431490	INS	70	0.8785	0.4264	1	ACTN1(1.0,0.331)	ACTN1(1.0,0.331)	NA	NA	NA	NA	NA	NA	NA	No	NA	NA	No	0.231	No	NA,NA	NA	NA
chr14:68950462	431494	INS	50	0.8402	0.5886	104	ACTN1(1.0,0.331)	ACTN1(1.0,0.331)	NA	NA	NA	NA	NA	NA	NA	No	ID=14-68950455-68950463-GT;MOTIFS=GT;STRUC=<TR1120068>,ID=14-68950462-68950478-TA;MOTIFS=TA;STRUC=(TA)n	HPRC,HGSVC,1KG-ONT	Yes	4.805	Yes	NA,NA	NA	NA
chr14:68950462	431502	INS	66	0.8772	0.4489	44	ACTN1(1.0,0.331)	ACTN1(1.0,0.331)	NA	NA	NA	NA	NA	NA	NA	No	ID=14-68950455-68950463-GT;MOTIFS=GT;STRUC=<TR1120068>,ID=14-68950462-68950478-TA;MOTIFS=TA;STRUC=(TA)n	HPRC,HGSVC,1KG-ONT	Yes	4.805	Yes	NA,NA	NA	NA
chr14:68950462	431501	INS	52	0.8447	0.5865	6	ACTN1(1.0,0.331)	ACTN1(1.0,0.331)	NA	NA	NA	NA	NA	NA	NA	No	ID=14-68950455-68950463-GT;MOTIFS=GT;STRUC=<TR1120068>,ID=14-68950462-68950478-TA;MOTIFS=TA;STRUC=(TA)n	HPRC,HGSVC,1KG-ONT	Yes	4.805	Yes	NA,NA	NA	NA
chr14:68950462	431500	INS	62	0.8296	0.6403	70	ACTN1(1.0,0.331)	ACTN1(1.0,0.331)	NA	NA	NA	NA	NA	NA	NA	No	ID=14-68950455-68950463-GT;MOTIFS=GT;STRUC=<TR1120068>,ID=14-68950462-68950478-TA;MOTIFS=TA;STRUC=(TA)n	HPRC,HGSVC,1KG-ONT	Yes	4.805	Yes	NA,NA	NA	NA
chr14:68950462	431499	INS	58	0.8791	0.4354	36	ACTN1(1.0,0.331)	ACTN1(1.0,0.331)	NA	NA	NA	NA	NA	NA	NA	No	ID=14-68950455-68950463-GT;MOTIFS=GT;STRUC=<TR1120068>,ID=14-68950462-68950478-TA;MOTIFS=TA;STRUC=(TA)n	HPRC,HGSVC,1KG-ONT	Yes	4.805	Yes	NA,NA	NA	NA
chr14:68950462	431498	INS	54	0.8225	0.6474	61	ACTN1(1.0,0.331)	ACTN1(1.0,0.331)	NA	NA	NA	NA	NA	NA	NA	No	ID=14-68950455-68950463-GT;MOTIFS=GT;STRUC=<TR1120068>,ID=14-68950462-68950478-TA;MOTIFS=TA;STRUC=(TA)n	HPRC,HGSVC,1KG-ONT	Yes	4.805	Yes	NA,NA	NA	NA
chr14:68950462	431497	INS	64	0.9591	0.2933	4	ACTN1(1.0,0.331)	ACTN1(1.0,0.331)	NA	NA	NA	NA	NA	NA	NA	No	ID=14-68950455-68950463-GT;MOTIFS=GT;STRUC=<TR1120068>,ID=14-68950462-68950478-TA;MOTIFS=TA;STRUC=(TA)n	HPRC,HGSVC,1KG-ONT	Yes	4.805	No	NA,NA	NA	NA
chr14:68950462	431496	INS	58	0.9785	0.0937	17	ACTN1(1.0,0.331)	ACTN1(1.0,0.331)	NA	NA	NA	NA	NA	NA	NA	No	ID=14-68950455-68950463-GT;MOTIFS=GT;STRUC=<TR1120068>,ID=14-68950462-68950478-TA;MOTIFS=TA;STRUC=(TA)n	HPRC,HGSVC,1KG-ONT	Yes	4.805	Yes	NA,NA	NA	NA
chr14:68950462	431495	INS	54	0.9072	0.3483	94	ACTN1(1.0,0.331)	ACTN1(1.0,0.331)	NA	NA	NA	NA	NA	NA	NA	No	ID=14-68950455-68950463-GT;MOTIFS=GT;STRUC=<TR1120068>,ID=14-68950462-68950478-TA;MOTIFS=TA;STRUC=(TA)n	HPRC,HGSVC,1KG-ONT	Yes	4.805	Yes	NA,NA	NA	NA
chr14:68950462	431493	INS	57	0.8989	0.3532	2	ACTN1(1.0,0.331)	ACTN1(1.0,0.331)	NA	NA	NA	NA	NA	NA	NA	No	ID=14-68950455-68950463-GT;MOTIFS=GT;STRUC=<TR1120068>,ID=14-68950462-68950478-TA;MOTIFS=TA;STRUC=(TA)n	HPRC,HGSVC,1KG-ONT	Yes	4.805	No	NA,NA	NA	NA
chr14:68950462	431492	INS	54	0.9097	0.3359	17	ACTN1(1.0,0.331)	ACTN1(1.0,0.331)	NA	NA	NA	NA	NA	NA	NA	No	ID=14-68950455-68950463-GT;MOTIFS=GT;STRUC=<TR1120068>,ID=14-68950462-68950478-TA;MOTIFS=TA;STRUC=(TA)n	HPRC,HGSVC,1KG-ONT	Yes	4.805	Yes	NA,NA	NA	NA
chr14:68950462	431491	INS	50	0.9194	0.3298	131	ACTN1(1.0,0.331)	ACTN1(1.0,0.331)	NA	NA	NA	NA	NA	NA	NA	No	ID=14-68950455-68950463-GT;MOTIFS=GT;STRUC=<TR1120068>,ID=14-68950462-68950478-TA;MOTIFS=TA;STRUC=(TA)n	HPRC,HGSVC,1KG-ONT	Yes	4.805	Yes	NA,NA	NA	NA
chr14:68996612	431503	DEL	121	0.8602	0.5537	3	NA	NA	NA	NA	NA	NA	NA	NA	NA	No	ID=14-68996721-68996735-CA;MOTIFS=CA;STRUC=<TR1120140>	NA	Yes	1.024	Yes	NA,NA	NA	NA
chr14:69017691	431504	INS	157	0.8497	0.5574	2	NA	NA	NA	NA	NA	NA	NA	NA	NA	No	NA	NA	No	2.387	Yes	NA,NA	NA	NA
chr14:69017713	431505	INS	65	0.9233	0.277	3	NA	NA	NA	NA	NA	NA	NA	NA	NA	No	NA	HPRC,HGSVC,1KG-ONT	No	0.692	Yes	NA,NA	NA	NA
chr14:69017802	431506	INS	191	0.8424	0.6221	1	NA	NA	NA	NA	NA	NA	NA	NA	NA	No	NA	NA	No	0.692	No	NA,NA	NA	NA
chr14:69017840	431507	DEL	64	0.8377	0.6163	2	NA	NA	NA	NA	NA	NA	NA	NA	NA	No	ID=14-69017927-69017943-CCACC;MOTIFS=CCACC;STRUC=(CCACC)n	HGSVC	No	0.613	No	NA,NA	NA	NA
chr14:69017845	431510	INS	257	0.8319	0.6373	1	NA	NA	NA	NA	NA	NA	NA	NA	NA	No	NA	NA	No	0.692	No	NA,NA	NA	NA
chr14:69017845	431509	INS	65	0.8686	0.5105	170	NA	NA	NA	NA	NA	NA	NA	NA	NA	No	NA	HPRC,HGSVC,1KG-ONT	No	0.692	Yes	NA,NA	NA	NA
chr14:69017923	431511	INS	70	0.8916	0.3865	21	NA	NA	NA	NA	NA	NA	NA	NA	NA	No	ID=14-69017927-69017943-CCACC;MOTIFS=CCACC;STRUC=(CCACC)n	HPRC,HGSVC,1KG-ONT	No	2.387	Yes	NA,NA	NA	NA
chr14:69028190	431512	INS	4046	0.9711	0.1141	553	NA	NA	NA	NA	NA	NA	NA	NA	NA	No	ID=14-69028317-69028325-A,14-69028329-69028344-AAAT;MOTIFS=AAAT,A;STRUC=<VC73402>	HPRC,HGSVC,1KG-ONT	No	0.692	Yes	NA,NA	NA	NA
chr14:69030574	431513	DEL	53	0.8696	0.5079	2	NA	NA	NA	NA	NA	NA	NA	NA	NA	No	NA	NA	Yes	3.013	No	NA,NA	NA	NA
chr14:69048833	431514	INS	310	0.8568	0.5421	403	NA	NA	NA	NA	NA	NA	NA	NA	NA	No	ID=14-69048788-69048798-T,14-69048802-69048813-TTG;MOTIFS=TTG,T;STRUC=<VC73405>	HPRC,HGSVC,1KG-ONT	Yes	3.188	Yes	NA,NA	NA	NA
chr14:69097744	431515	INS	342	0.8992	0.3562	3	DCAF5(1.0,0.191)	NA	NA	NA	NA	NA	NA	NA	NA	No	NA	NA	Yes	0.056	No	NA,NA	NA	NA
chr14:69139877	431516	DEL	66	0.9068	0.3429	3	DCAF5(1.0,0.191)	NA	NA	NA	NA	NA	NA	NA	NA	No	NA	NA	Yes	1.326	Yes	NA,NA	NA	NA
chr14:69147063	431517	INS	339	0.8719	0.4883	10	DCAF5(1.0,0.191)	NA	NA	NA	NA	NA	NA	NA	NA	No	NA	1KG-ONT	Yes	8.845	Yes	NA,NA	NA	NA
chr14:69186963	431518	INS	266	0.8116	0.6693	1	NA	NA	NA	NA	NA	NA	NA	NA	NA	No	NA	NA	No	0.44	No	NA,NA	NA	NA
chr14:69212105	431519	DEL	4600	0.86	0.5515	1	EXD2(4.3736e-07,0.785)	NA	NA	NA	NA	NA	NA	NA	NA	No	ID=14-69212492-69212501-ATT;MOTIFS=ATT;STRUC=<TR1120516>,ID=14-69212518-69212530-T;MOTIFS=T;STRUC=<TR1120517>,ID=14-69212699-69212725-T;MOTIFS=T;STRUC=<TR1120518>,ID=14-69213012-69213022-TGT;MOTIFS=TGT;STRUC=<TR1120519>,ID=14-69213070-69213081-TTC;MOTIFS=TTC;STRUC=<TR1120520>,ID=14-69213084-69213100-T;MOTIFS=T;STRUC=<TR1120521>,ID=14-69213346-69213355-GT;MOTIFS=GT;STRUC=(GT)n,ID=14-69213373-69213398-T;MOTIFS=T;STRUC=<TR1120522>,ID=14-69213537-69213557-T;MOTIFS=T;STRUC=<TR1120523>,ID=14-69213671-69213680-T;MOTIFS=T;STRUC=<TR1120524>,ID=14-69213681-69213691-T;MOTIFS=T;STRUC=<TR1120525>,ID=14-69214973-69214987-TA;MOTIFS=TA;STRUC=<TR1120526>,ID=14-69215298-69215332-TG;MOTIFS=TG;STRUC=<TR1120527>,ID=14-69215819-69215831-T;MOTIFS=T;STRUC=(T)n	NA	Yes	1.955	No	NA,NA	NA	NA
chr14:69308217	431520	DEL	203	0.8289	0.6242	2	GALNT16(0.46875,0.583)	NA	NA	NA	NA	NA	NA	NA	NA	No	NA	1KG-ONT	Yes	4.771	Yes	NA,NA	NA	NA
chr14:69313619	431521	INS	160	0.8812	0.4646	139	GALNT16(0.46875,0.583)	NA	NA	NA	NA	NA	NA	NA	NA	No	NA	HPRC,HGSVC,1KG-ONT	Yes	3.242	Yes	NA,NA	NA	NA
chr14:69342474	431522	INS	52	0.8358	0.6048	10	GALNT16(0.46875,0.583)	NA	NA	NA	NA	NA	NA	NA	NA	No	ID=14-69342440-69342456-GGGA,14-69342464-69342477-GAAG,14-69342474-69342509-AGGG,14-69342529-69342545-GAAAA;MOTIFS=GGGA,GAAG,AGGG,GAAAA;STRUC=<VC73436>	HPRC	No	0.44	Yes	NA,NA	NA	NA
chr14:69342474	431523	INS	56	0.8362	0.5945	3	GALNT16(0.46875,0.583)	NA	NA	NA	NA	NA	NA	NA	NA	No	ID=14-69342440-69342456-GGGA,14-69342464-69342477-GAAG,14-69342474-69342509-AGGG,14-69342529-69342545-GAAAA;MOTIFS=GGGA,GAAG,AGGG,GAAAA;STRUC=<VC73436>	HPRC	No	0.44	No	NA,NA	NA	NA
chr14:69361018	431524	INS	52	0.8745	0.4498	1	NA	NA	NA	NA	NA	NA	NA	NA	enhancer	No	NA	NA	Yes	11.56	No	NA,NA	NA	NA
chr14:69390227	431525	INS	324	0.938	0.2473	27	ERH(0.97267,0.43)	NA	NA	NA	NA	NA	NA	NA	NA	No	NA	HPRC,HGSVC,1KG-ONT	Yes	0.354	Yes	NA,NA	NA	NA
chr14:69403747	431526	INS	319	0.8675	0.4879	1	SLC39A9(0.08798,0.742)	NA	NA	NA	NA	NA	NA	NA	NA	No	NA	NA	Yes	0.354	No	NA,NA	NA	NA
chr14:69403747	431527	INS	342	0.8478	0.5566	2	SLC39A9(0.08798,0.742)	NA	NA	NA	NA	NA	NA	NA	NA	No	NA	NA	Yes	0.354	No	NA,NA	NA	NA
chr14:69411792	431528	INS	946	0.9058	0.3303	23	SLC39A9(0.08798,0.742)	NA	NA	NA	NA	NA	NA	NA	NA	No	ID=14-69411781-69411800-T;MOTIFS=T;STRUC=<TR1120821>	HPRC,HGSVC,1KG-ONT	No	4.971	Yes	NA,NA	NA	NA
chr14:69437051	431529	DEL	1152	0.8488	0.5574	1	SLC39A9(0.08798,0.742)	NA	NA	NA	NA	NA	NA	NA	NA	No	ID=14-69437594-69437607-T;MOTIFS=T;STRUC=<TR1120857>,ID=14-69438024-69438038-T;MOTIFS=T;STRUC=<TR1120858>	NA	Yes	0.25	No	NA,NA	NA	NA
chr14:69470018	431530	INS	363	0.8381	0.6116	1	NA	NA	NA	NA	NA	NA	NA	NA	NA	No	NA	NA	No	2.153	No	NA,NA	NA	NA
chr14:69476771	431531	INS	51	0.8116	0.672	1	NA	NA	NA	NA	NA	NA	NA	NA	NA	No	NA	NA	No	2.986	No	NA,NA	NA	NA
chr14:69498032	431532	INS	63	0.8146	0.6674	2	NA	NA	NA	NA	NA	NA	NA	NA	NA	No	NA	NA	No	0.469	Yes	NA,NA	NA	NA
chr14:69498032	431533	INS	113	0.831	0.6221	1	NA	NA	NA	NA	NA	NA	NA	NA	NA	No	NA	NA	Yes	0.469	No	NA,NA	NA	NA
chr14:69498032	431534	INS	217	0.8079	0.6863	2	NA	NA	NA	NA	NA	NA	NA	NA	NA	No	NA	NA	Yes	0.469	No	NA,NA	NA	NA
chr14:69498032	431535	INS	129	0.8183	0.6588	1	NA	NA	NA	NA	NA	NA	NA	NA	NA	No	NA	NA	Yes	0.469	No	NA,NA	NA	NA
chr14:69498032	431536	INS	159	0.8563	0.5414	1	NA	NA	NA	NA	NA	NA	NA	NA	NA	No	NA	NA	Yes	0.469	No	NA,NA	NA	NA
chr14:69498032	431537	INS	184	0.805	0.6655	4	NA	NA	NA	NA	NA	NA	NA	NA	NA	No	NA	NA	Yes	0.469	Yes	NA,NA	NA	NA
chr14:69498057	431538	INS	122	0.8364	0.6063	5	NA	NA	NA	NA	NA	NA	NA	NA	NA	No	ID=14-69498032-69498060-TTTTA;MOTIFS=TTTTA;STRUC=<TR1120980>	NA	Yes	0.469	Yes	NA,NA	NA	NA
chr14:69543377	431539	DEL	338	0.9718	0.1174	1	NA	NA	NA	NA	NA	NA	NA	NA	enhancer	No	ID=14-69543667-69543676-ATG;MOTIFS=ATG;STRUC=<TR1121053>	NA	Yes	5.545	Yes	NA,NA	NA	NA
chr14:69550275	431540	DEL	5494	0.9614	0.1609	176	NA	NA	NA	NA	NA	NA	NA	NA	enhancer	No	ID=14-69553973-69553983-T,14-69554270-69554280-A,14-69554537-69554577-AAAC,14-69554749-69554759-TGC,14-69555041-69555051-T;MOTIFS=TGC,AAAC,A,T;STRUC=<VC73447>	HPRC,HGSVC,1KG-ONT	Yes	6.616	Yes	NA,NA	NA	NA
chr14:69641319	431541	INS	317	0.8895	0.4125	74	SUSD6(0.0043693,0.814)	NA	NA	NA	NA	NA	NA	NA	NA	No	NA	HPRC,HGSVC,1KG-ONT	Yes	0.231	Yes	NA,NA	NA	NA
chr14:69732103	431542	INS	72	0.8446	0.5664	1	SRSF5(0.99995,0.315)	NA	NA	NA	NA	NA	NA	NA	NA	No	ID=14-69732058-69732076-TCCA,14-69732077-69732090-ATCC,14-69732155-69732178-CCAT;MOTIFS=TCCA,ATCC,CCAT;STRUC=<VC73459>,ID=14-69732077-69732117-ATCCATCCATCCACCCATCC;MOTIFS=ATCCATCCATCCACCCATCC;STRUC=<TR1121390>,ID=14-69732087-69732179-CCAC;MOTIFS=CCAC;STRUC=<TR1121391>,ID=14-69732091-69732110-CCAT;MOTIFS=CCAT;STRUC=<TR1121392>	NA	No	1.97	No	NA,NA	NA	NA
chr14:69732115	431543	INS	80	0.9053	0.3434	5	SRSF5(0.99995,0.315)	NA	NA	NA	NA	NA	NA	NA	NA	No	ID=14-69732058-69732076-TCCA,14-69732077-69732090-ATCC,14-69732155-69732178-CCAT;MOTIFS=TCCA,ATCC,CCAT;STRUC=<VC73459>,ID=14-69732077-69732117-ATCCATCCATCCACCCATCC;MOTIFS=ATCCATCCATCCACCCATCC;STRUC=<TR1121390>,ID=14-69732087-69732179-CCAC;MOTIFS=CCAC;STRUC=<TR1121391>,ID=14-69732111-69732154-CCAT;MOTIFS=CCAT;STRUC=<TR1121393>	NA	No	1.97	Yes	NA,NA	NA	NA
chr14:69732119	431544	INS	56	0.8939	0.3813	1	SRSF5(0.99995,0.315)	NA	NA	NA	NA	NA	NA	NA	NA	No	ID=14-69732058-69732076-TCCA,14-69732077-69732090-ATCC,14-69732155-69732178-CCAT;MOTIFS=TCCA,ATCC,CCAT;STRUC=<VC73459>,ID=14-69732087-69732179-CCAC;MOTIFS=CCAC;STRUC=<TR1121391>,ID=14-69732111-69732154-CCAT;MOTIFS=CCAT;STRUC=<TR1121393>	NA	No	1.97	No	NA,NA	NA	NA
chr14:69732155	431545	INS	65	0.8147	0.6526	1	SRSF5(0.99995,0.315)	NA	NA	NA	NA	NA	NA	NA	NA	No	ID=14-69732058-69732076-TCCA,14-69732077-69732090-ATCC,14-69732155-69732178-CCAT;MOTIFS=TCCA,ATCC,CCAT;STRUC=<VC73459>,ID=14-69732087-69732179-CCAC;MOTIFS=CCAC;STRUC=<TR1121391>	NA	No	1.97	No	NA,NA	NA	NA
chr14:69743804	431546	INS	51	0.8267	0.6406	275	SRSF5(0.99995,0.315)	NA	NA	NA	NA	NA	NA	NA	NA	No	NA	HPRC,HGSVC,1KG-ONT	Yes	0.438	Yes	NA,NA	NA	NA
chr14:69745970	431547	INS	324	0.9801	0.0895	79	SRSF5(0.99995,0.315)	NA	NA	NA	NA	NA	NA	NA	NA	No	NA	HPRC,HGSVC,1KG-ONT	Yes	2.271	Yes	NA,NA	NA	NA
chr14:69800270	431548	INS	263	0.822	0.6488	1	NA	NA	NA	NA	NA	NA	NA	NA	NA	No	NA	NA	Yes	0.469	No	NA,NA	NA	NA
chr14:69827353	431549	INS	52	0.8268	0.6431	1	NA	NA	NA	NA	NA	NA	NA	NA	NA	No	ID=14-69827350-69827390-AT;MOTIFS=AT;STRUC=<TR1121539>,ID=14-69827415-69827424-TG,14-69827423-69827432-TA,14-69827445-69827455-TA;MOTIFS=TA,TG;STRUC=<VC73466>	NA	No	4.225	No	NA,NA	NA	NA
chr14:69830000	431550	INS	76	0.9117	0.368	2	NA	NA	NA	NA	NA	NA	NA	NA	NA	No	NA	1KG-ONT	No	1.616	Yes	NA,NA	NA	NA
chr14:69875963	431554	INS	148	0.8112	0.6603	6	SMOC1(0.17366,0.6)	SMOC1(0.17366,0.6)	NA	NA	NA	NA	NA	NA	NA	No	NA	1KG-ONT	No	0.155	Yes	NA,NA	NA	NA
chr14:69875963	431553	INS	129	0.811	0.6933	7	SMOC1(0.17366,0.6)	SMOC1(0.17366,0.6)	NA	NA	NA	NA	NA	NA	NA	No	NA	1KG-ONT	No	0.155	Yes	NA,NA	NA	NA
chr14:69875963	431552	INS	137	0.9074	0.3411	15	SMOC1(0.17366,0.6)	SMOC1(0.17366,0.6)	NA	NA	NA	NA	NA	NA	NA	No	NA	1KG-ONT	No	0.155	Yes	NA,NA	NA	NA
chr14:69875963	431551	INS	125	0.8443	0.5838	2	SMOC1(0.17366,0.6)	SMOC1(0.17366,0.6)	NA	NA	NA	NA	NA	NA	NA	No	NA	1KG-ONT	No	0.155	No	NA,NA	NA	NA
chr14:69875966	431555	INS	153	0.8853	0.4101	1	SMOC1(0.17366,0.6)	SMOC1(0.17366,0.6)	NA	NA	NA	NA	NA	NA	NA	No	ID=14-69875963-69875979-AT;MOTIFS=AT;STRUC=<TR1121645>	1KG-ONT	No	0.155	No	NA,NA	NA	NA
chr14:69924696	431556	DEL	178	0.8839	0.6214	6	SMOC1(0.17366,0.6)	SMOC1(0.17366,0.6)	NA	NA	NA	NA	NA	NA	NA	No	ID=14-69924723-69924733-GGA,14-69924744-69924807-GTAGGGGAG,14-69924820-69924831-AGG,14-69924862-69924880-AGGGGAGCT,14-69924901-69924911-GGA,14-69924970-69924982-GAG,14-69924981-69925020-GAGGTAGGG,14-69925209-69925219-GAG;MOTIFS=GAGGTAGGG,AGG,GAG,GGA,AGGGGAGCT,GTAGGGGAG;STRUC=<VC73478>	HPRC	No	0.71	No	NA,NA	NA	NA
chr14:69924759	431557	DEL	71	0.8153	0.6489	6	SMOC1(0.17366,0.6)	SMOC1(0.17366,0.6)	NA	NA	NA	NA	NA	NA	NA	No	ID=14-69924723-69924733-GGA,14-69924744-69924807-GTAGGGGAG,14-69924820-69924831-AGG,14-69924862-69924880-AGGGGAGCT,14-69924901-69924911-GGA,14-69924970-69924982-GAG,14-69924981-69925020-GAGGTAGGG,14-69925209-69925219-GAG;MOTIFS=GAGGTAGGG,AGG,GAG,GGA,AGGGGAGCT,GTAGGGGAG;STRUC=<VC73478>	HPRC,HGSVC,1KG-ONT	No	0.758	Yes	NA,NA	NA	NA
chr14:69924773	431558	DEL	89	0.8046	0.6836	12	SMOC1(0.17366,0.6)	SMOC1(0.17366,0.6)	NA	NA	NA	NA	NA	NA	NA	No	ID=14-69924723-69924733-GGA,14-69924744-69924807-GTAGGGGAG,14-69924820-69924831-AGG,14-69924862-69924880-AGGGGAGCT,14-69924901-69924911-GGA,14-69924970-69924982-GAG,14-69924981-69925020-GAGGTAGGG,14-69925209-69925219-GAG;MOTIFS=GAGGTAGGG,AGG,GAG,GGA,AGGGGAGCT,GTAGGGGAG;STRUC=<VC73478>	HPRC,HGSVC,1KG-ONT	No	0.758	Yes	NA,NA	NA	NA
chr14:69924782	431559	DEL	263	0.934	0.2661	41	SMOC1(0.17366,0.6)	SMOC1(0.17366,0.6)	NA	NA	NA	NA	NA	NA	NA	No	ID=14-69924723-69924733-GGA,14-69924744-69924807-GTAGGGGAG,14-69924820-69924831-AGG,14-69924862-69924880-AGGGGAGCT,14-69924901-69924911-GGA,14-69924970-69924982-GAG,14-69924981-69925020-GAGGTAGGG,14-69925209-69925219-GAG;MOTIFS=GAGGTAGGG,AGG,GAG,GGA,AGGGGAGCT,GTAGGGGAG;STRUC=<VC73478>	HGSVC	No	0.307	Yes	NA,NA	NA	NA
chr14:69924799	431560	DEL	54	0.8251	0.6834	22	SMOC1(0.17366,0.6)	SMOC1(0.17366,0.6)	NA	NA	NA	NA	NA	NA	NA	No	ID=14-69924723-69924733-GGA,14-69924744-69924807-GTAGGGGAG,14-69924820-69924831-AGG,14-69924862-69924880-AGGGGAGCT,14-69924901-69924911-GGA,14-69924970-69924982-GAG,14-69924981-69925020-GAGGTAGGG,14-69925209-69925219-GAG;MOTIFS=GAGGTAGGG,AGG,GAG,GGA,AGGGGAGCT,GTAGGGGAG;STRUC=<VC73478>	HPRC,HGSVC,1KG-ONT	No	0.801	Yes	NA,NA	NA	NA
chr14:69924819	431561	INS	401	0.8575	0.5506	21	SMOC1(0.17366,0.6)	SMOC1(0.17366,0.6)	NA	NA	NA	NA	NA	NA	NA	No	ID=14-69924723-69924733-GGA,14-69924744-69924807-GTAGGGGAG,14-69924820-69924831-AGG,14-69924862-69924880-AGGGGAGCT,14-69924901-69924911-GGA,14-69924970-69924982-GAG,14-69924981-69925020-GAGGTAGGG,14-69925209-69925219-GAG;MOTIFS=GAGGTAGGG,AGG,GAG,GGA,AGGGGAGCT,GTAGGGGAG;STRUC=<VC73478>	HGSVC,1KG-ONT	Yes	0.142	Yes	NA,NA	NA	NA
chr14:69924825	431562	INS	189	0.8568	0.596	9	SMOC1(0.17366,0.6)	SMOC1(0.17366,0.6)	NA	NA	NA	NA	NA	NA	NA	No	ID=14-69924723-69924733-GGA,14-69924744-69924807-GTAGGGGAG,14-69924820-69924831-AGG,14-69924862-69924880-AGGGGAGCT,14-69924901-69924911-GGA,14-69924970-69924982-GAG,14-69924981-69925020-GAGGTAGGG,14-69925209-69925219-GAG;MOTIFS=GAGGTAGGG,AGG,GAG,GGA,AGGGGAGCT,GTAGGGGAG;STRUC=<VC73478>	HPRC	No	0.142	Yes	NA,NA	NA	NA
chr14:69924825	431563	INS	296	0.8401	0.5775	29	SMOC1(0.17366,0.6)	SMOC1(0.17366,0.6)	NA	NA	NA	NA	NA	NA	NA	No	ID=14-69924723-69924733-GGA,14-69924744-69924807-GTAGGGGAG,14-69924820-69924831-AGG,14-69924862-69924880-AGGGGAGCT,14-69924901-69924911-GGA,14-69924970-69924982-GAG,14-69924981-69925020-GAGGTAGGG,14-69925209-69925219-GAG;MOTIFS=GAGGTAGGG,AGG,GAG,GGA,AGGGGAGCT,GTAGGGGAG;STRUC=<VC73478>	HGSVC	No	0.142	Yes	NA,NA	NA	NA
chr14:69924825	431564	INS	510	0.8097	0.6797	6	SMOC1(0.17366,0.6)	SMOC1(0.17366,0.6)	NA	NA	NA	NA	NA	NA	NA	No	ID=14-69924723-69924733-GGA,14-69924744-69924807-GTAGGGGAG,14-69924820-69924831-AGG,14-69924862-69924880-AGGGGAGCT,14-69924901-69924911-GGA,14-69924970-69924982-GAG,14-69924981-69925020-GAGGTAGGG,14-69925209-69925219-GAG;MOTIFS=GAGGTAGGG,AGG,GAG,GGA,AGGGGAGCT,GTAGGGGAG;STRUC=<VC73478>	HGSVC,1KG-ONT	Yes	0.142	No	NA,NA	NA	NA
chr14:69924928	431565	DEL	156	0.8015	0.6989	439	SMOC1(0.17366,0.6)	SMOC1(0.17366,0.6)	NA	NA	NA	NA	NA	NA	NA	No	ID=14-69924723-69924733-GGA,14-69924744-69924807-GTAGGGGAG,14-69924820-69924831-AGG,14-69924862-69924880-AGGGGAGCT,14-69924901-69924911-GGA,14-69924970-69924982-GAG,14-69924981-69925020-GAGGTAGGG,14-69925209-69925219-GAG;MOTIFS=GAGGTAGGG,AGG,GAG,GGA,AGGGGAGCT,GTAGGGGAG;STRUC=<VC73478>	HPRC	No	0.384	Yes	NA,NA	NA	NA
chr14:69924990	431566	DEL	94	0.9827	0.0576	413	SMOC1(0.17366,0.6)	SMOC1(0.17366,0.6)	NA	NA	NA	NA	NA	NA	NA	No	ID=14-69924723-69924733-GGA,14-69924744-69924807-GTAGGGGAG,14-69924820-69924831-AGG,14-69924862-69924880-AGGGGAGCT,14-69924901-69924911-GGA,14-69924970-69924982-GAG,14-69924981-69925020-GAGGTAGGG,14-69925209-69925219-GAG;MOTIFS=GAGGTAGGG,AGG,GAG,GGA,AGGGGAGCT,GTAGGGGAG;STRUC=<VC73478>	HPRC,HGSVC,1KG-ONT	No	0.649	Yes	NA,NA	NA	NA
chr14:69924999	431567	INS	85	0.9045	0.4173	4	SMOC1(0.17366,0.6)	SMOC1(0.17366,0.6)	NA	NA	NA	NA	NA	NA	NA	No	ID=14-69924723-69924733-GGA,14-69924744-69924807-GTAGGGGAG,14-69924820-69924831-AGG,14-69924862-69924880-AGGGGAGCT,14-69924901-69924911-GGA,14-69924970-69924982-GAG,14-69924981-69925020-GAGGTAGGG,14-69925209-69925219-GAG;MOTIFS=GAGGTAGGG,AGG,GAG,GGA,AGGGGAGCT,GTAGGGGAG;STRUC=<VC73478>	HGSVC,1KG-ONT	No	0.142	Yes	NA,NA	NA	NA
chr14:69924999	431568	DEL	85	0.8426	0.6995	595	SMOC1(0.17366,0.6)	SMOC1(0.17366,0.6)	NA	NA	NA	NA	NA	NA	NA	No	ID=14-69924723-69924733-GGA,14-69924744-69924807-GTAGGGGAG,14-69924820-69924831-AGG,14-69924862-69924880-AGGGGAGCT,14-69924901-69924911-GGA,14-69924970-69924982-GAG,14-69924981-69925020-GAGGTAGGG,14-69925209-69925219-GAG;MOTIFS=GAGGTAGGG,AGG,GAG,GGA,AGGGGAGCT,GTAGGGGAG;STRUC=<VC73478>	HPRC,HGSVC,1KG-ONT	No	0.649	Yes	NA,NA	NA	NA
chr14:69925003	431569	DEL	77	0.8675	0.4796	24	SMOC1(0.17366,0.6)	SMOC1(0.17366,0.6)	NA	NA	NA	NA	NA	NA	NA	No	ID=14-69924723-69924733-GGA,14-69924744-69924807-GTAGGGGAG,14-69924820-69924831-AGG,14-69924862-69924880-AGGGGAGCT,14-69924901-69924911-GGA,14-69924970-69924982-GAG,14-69924981-69925020-GAGGTAGGG,14-69925209-69925219-GAG;MOTIFS=GAGGTAGGG,AGG,GAG,GGA,AGGGGAGCT,GTAGGGGAG;STRUC=<VC73478>	HPRC,HGSVC,1KG-ONT	No	0.704	Yes	NA,NA	NA	NA
chr14:69925022	431570	INS	65	0.8638	0.4865	18	SMOC1(0.17366,0.6)	SMOC1(0.17366,0.6)	NA	NA	NA	NA	NA	NA	NA	No	ID=14-69924723-69924733-GGA,14-69924744-69924807-GTAGGGGAG,14-69924820-69924831-AGG,14-69924862-69924880-AGGGGAGCT,14-69924901-69924911-GGA,14-69924970-69924982-GAG,14-69924981-69925020-GAGGTAGGG,14-69925209-69925219-GAG;MOTIFS=GAGGTAGGG,AGG,GAG,GGA,AGGGGAGCT,GTAGGGGAG;STRUC=<VC73478>	HGSVC,1KG-ONT	No	0.167	Yes	NA,NA	NA	NA
chr14:69925030	431571	INS	57	0.7892	0.6987	4	SMOC1(0.17366,0.6)	SMOC1(0.17366,0.6)	NA	NA	NA	NA	NA	NA	NA	No	ID=14-69924723-69924733-GGA,14-69924744-69924807-GTAGGGGAG,14-69924820-69924831-AGG,14-69924862-69924880-AGGGGAGCT,14-69924901-69924911-GGA,14-69924970-69924982-GAG,14-69924981-69925020-GAGGTAGGG,14-69925209-69925219-GAG;MOTIFS=GAGGTAGGG,AGG,GAG,GGA,AGGGGAGCT,GTAGGGGAG;STRUC=<VC73478>	NA	No	0.167	No	NA,NA	NA	NA
chr14:69925057	431572	DEL	82	0.8569	0.5136	48	SMOC1(0.17366,0.6)	SMOC1(0.17366,0.6)	NA	NA	NA	NA	NA	NA	NA	No	ID=14-69924723-69924733-GGA,14-69924744-69924807-GTAGGGGAG,14-69924820-69924831-AGG,14-69924862-69924880-AGGGGAGCT,14-69924901-69924911-GGA,14-69924970-69924982-GAG,14-69924981-69925020-GAGGTAGGG,14-69925209-69925219-GAG;MOTIFS=GAGGTAGGG,AGG,GAG,GGA,AGGGGAGCT,GTAGGGGAG;STRUC=<VC73478>	HPRC,HGSVC,1KG-ONT	No	0.803	Yes	NA,NA	NA	NA
chr14:69925075	431573	INS	64	0.8226	0.6621	8	SMOC1(0.17366,0.6)	SMOC1(0.17366,0.6)	NA	NA	NA	NA	NA	NA	NA	No	ID=14-69924723-69924733-GGA,14-69924744-69924807-GTAGGGGAG,14-69924820-69924831-AGG,14-69924862-69924880-AGGGGAGCT,14-69924901-69924911-GGA,14-69924970-69924982-GAG,14-69924981-69925020-GAGGTAGGG,14-69925209-69925219-GAG;MOTIFS=GAGGTAGGG,AGG,GAG,GGA,AGGGGAGCT,GTAGGGGAG;STRUC=<VC73478>	HGSVC,1KG-ONT	No	0.167	Yes	NA,NA	NA	NA
chr14:69930167	431583	INS	207	0.8537	0.6135	2	SMOC1(0.17366,0.6)	SMOC1(0.17366,0.6)	NA	NA	NA	NA	NA	NA	NA	No	ID=14-69930167-69930190-CCCCTGACAGCACCCTTCCCACT;MOTIFS=CCCCTGACAGCACCCTTCCCACT;STRUC=(CCCCTGACAGCACCCTTCCCACT)n	HPRC,HGSVC,1KG-ONT	No	2.972	No	NA,NA	NA	NA
chr14:69930167	431586	INS	253	0.8595	0.515	1	SMOC1(0.17366,0.6)	SMOC1(0.17366,0.6)	NA	NA	NA	NA	NA	NA	NA	No	ID=14-69930167-69930190-CCCCTGACAGCACCCTTCCCACT;MOTIFS=CCCCTGACAGCACCCTTCCCACT;STRUC=(CCCCTGACAGCACCCTTCCCACT)n	HPRC,HGSVC,1KG-ONT	No	2.972	No	NA,NA	NA	NA
chr14:69930167	431585	INS	299	0.9169	0.3358	3	SMOC1(0.17366,0.6)	SMOC1(0.17366,0.6)	NA	NA	NA	NA	NA	NA	NA	No	ID=14-69930167-69930190-CCCCTGACAGCACCCTTCCCACT;MOTIFS=CCCCTGACAGCACCCTTCCCACT;STRUC=(CCCCTGACAGCACCCTTCCCACT)n	HPRC,1KG-ONT	No	2.972	No	NA,NA	NA	NA
chr14:69930167	431584	INS	92	0.8211	0.6768	7	SMOC1(0.17366,0.6)	SMOC1(0.17366,0.6)	NA	NA	NA	NA	NA	NA	NA	No	ID=14-69930167-69930190-CCCCTGACAGCACCCTTCCCACT;MOTIFS=CCCCTGACAGCACCCTTCCCACT;STRUC=(CCCCTGACAGCACCCTTCCCACT)n	HPRC,HGSVC,1KG-ONT	Yes	2.972	Yes	NA,NA	NA	NA
chr14:69930167	431582	INS	230	0.8559	0.554	2	SMOC1(0.17366,0.6)	SMOC1(0.17366,0.6)	NA	NA	NA	NA	NA	NA	NA	No	ID=14-69930167-69930190-CCCCTGACAGCACCCTTCCCACT;MOTIFS=CCCCTGACAGCACCCTTCCCACT;STRUC=(CCCCTGACAGCACCCTTCCCACT)n	HPRC,HGSVC,1KG-ONT	No	2.972	No	NA,NA	NA	NA
chr14:69930167	431581	INS	276	0.8548	0.6126	4	SMOC1(0.17366,0.6)	SMOC1(0.17366,0.6)	NA	NA	NA	NA	NA	NA	NA	No	ID=14-69930167-69930190-CCCCTGACAGCACCCTTCCCACT;MOTIFS=CCCCTGACAGCACCCTTCCCACT;STRUC=(CCCCTGACAGCACCCTTCCCACT)n	HPRC,1KG-ONT	No	2.972	Yes	NA,NA	NA	NA
chr14:69930167	431579	INS	161	0.8233	0.6426	3	SMOC1(0.17366,0.6)	SMOC1(0.17366,0.6)	NA	NA	NA	NA	NA	NA	NA	No	ID=14-69930167-69930190-CCCCTGACAGCACCCTTCCCACT;MOTIFS=CCCCTGACAGCACCCTTCCCACT;STRUC=(CCCCTGACAGCACCCTTCCCACT)n	HPRC,HGSVC,1KG-ONT	No	2.972	No	NA,NA	NA	NA
chr14:69930167	431578	INS	115	0.8372	0.5922	45	SMOC1(0.17366,0.6)	SMOC1(0.17366,0.6)	NA	NA	NA	NA	NA	NA	NA	No	ID=14-69930167-69930190-CCCCTGACAGCACCCTTCCCACT;MOTIFS=CCCCTGACAGCACCCTTCCCACT;STRUC=(CCCCTGACAGCACCCTTCCCACT)n	HPRC,HGSVC	Yes	2.972	Yes	NA,NA	NA	NA
chr14:69930167	431577	INS	69	0.9037	0.3345	221	SMOC1(0.17366,0.6)	SMOC1(0.17366,0.6)	NA	NA	NA	NA	NA	NA	NA	No	ID=14-69930167-69930190-CCCCTGACAGCACCCTTCCCACT;MOTIFS=CCCCTGACAGCACCCTTCCCACT;STRUC=(CCCCTGACAGCACCCTTCCCACT)n	HPRC,HGSVC,1KG-ONT	Yes	2.972	Yes	NA,NA	NA	NA
chr14:69930167	431576	INS	322	0.9459	0.25	3	SMOC1(0.17366,0.6)	SMOC1(0.17366,0.6)	NA	NA	NA	NA	NA	NA	NA	No	ID=14-69930167-69930190-CCCCTGACAGCACCCTTCCCACT;MOTIFS=CCCCTGACAGCACCCTTCCCACT;STRUC=(CCCCTGACAGCACCCTTCCCACT)n	HPRC,1KG-ONT	No	2.972	No	NA,NA	NA	NA
chr14:69930167	431575	INS	184	0.8588	0.5435	3	SMOC1(0.17366,0.6)	SMOC1(0.17366,0.6)	NA	NA	NA	NA	NA	NA	NA	No	ID=14-69930167-69930190-CCCCTGACAGCACCCTTCCCACT;MOTIFS=CCCCTGACAGCACCCTTCCCACT;STRUC=(CCCCTGACAGCACCCTTCCCACT)n	HPRC,HGSVC,1KG-ONT	No	2.972	Yes	NA,NA	NA	NA
chr14:69930167	431574	INS	345	0.8017	0.6517	2	SMOC1(0.17366,0.6)	SMOC1(0.17366,0.6)	NA	NA	NA	NA	NA	NA	NA	No	ID=14-69930167-69930190-CCCCTGACAGCACCCTTCCCACT;MOTIFS=CCCCTGACAGCACCCTTCCCACT;STRUC=(CCCCTGACAGCACCCTTCCCACT)n	1KG-ONT	No	2.972	No	NA,NA	NA	NA
chr14:69930167	431580	INS	390	0.8869	0.4245	1	SMOC1(0.17366,0.6)	SMOC1(0.17366,0.6)	NA	NA	NA	NA	NA	NA	NA	No	ID=14-69930167-69930190-CCCCTGACAGCACCCTTCCCACT;MOTIFS=CCCCTGACAGCACCCTTCCCACT;STRUC=(CCCCTGACAGCACCCTTCCCACT)n	1KG-ONT	No	2.972	No	NA,NA	NA	NA
chr14:69930179	431587	INS	70	0.8463	0.5847	34	SMOC1(0.17366,0.6)	SMOC1(0.17366,0.6)	NA	NA	NA	NA	NA	NA	NA	No	ID=14-69930167-69930190-CCCCTGACAGCACCCTTCCCACT;MOTIFS=CCCCTGACAGCACCCTTCCCACT;STRUC=(CCCCTGACAGCACCCTTCCCACT)n,ID=14-69930167-69930213-CCCCTGACAGCACCCTTCCCACTCCCCTGACAGCACCCTTCTCACC;MOTIFS=CCCCTGACAGCACCCTTCCCACTCCCCTGACAGCACCCTTCTCACC;STRUC=<TR1121723>	HPRC,HGSVC,1KG-ONT	Yes	2.972	Yes	NA,NA	NA	NA
chr14:69930190	431588	INS	138	0.9225	0.3068	10	SMOC1(0.17366,0.6)	SMOC1(0.17366,0.6)	NA	NA	NA	NA	NA	NA	NA	No	ID=14-69930167-69930190-CCCCTGACAGCACCCTTCCCACT;MOTIFS=CCCCTGACAGCACCCTTCCCACT;STRUC=(CCCCTGACAGCACCCTTCCCACT)n,ID=14-69930167-69930213-CCCCTGACAGCACCCTTCCCACTCCCCTGACAGCACCCTTCTCACC;MOTIFS=CCCCTGACAGCACCCTTCCCACTCCCCTGACAGCACCCTTCTCACC;STRUC=<TR1121723>	HPRC,HGSVC	No	2.972	Yes	NA,NA	NA	NA
chr14:69930190	431589	INS	92	0.8876	0.4212	40	SMOC1(0.17366,0.6)	SMOC1(0.17366,0.6)	NA	NA	NA	NA	NA	NA	NA	No	ID=14-69930167-69930190-CCCCTGACAGCACCCTTCCCACT;MOTIFS=CCCCTGACAGCACCCTTCCCACT;STRUC=(CCCCTGACAGCACCCTTCCCACT)n,ID=14-69930167-69930213-CCCCTGACAGCACCCTTCCCACTCCCCTGACAGCACCCTTCTCACC;MOTIFS=CCCCTGACAGCACCCTTCCCACTCCCCTGACAGCACCCTTCTCACC;STRUC=<TR1121723>	HPRC,HGSVC,1KG-ONT	Yes	2.972	Yes	NA,NA	NA	NA
chr14:69930208	431590	INS	368	0.8301	0.6772	1	SMOC1(0.17366,0.6)	SMOC1(0.17366,0.6)	NA	NA	NA	NA	NA	NA	NA	No	ID=14-69930167-69930190-CCCCTGACAGCACCCTTCCCACT;MOTIFS=CCCCTGACAGCACCCTTCCCACT;STRUC=(CCCCTGACAGCACCCTTCCCACT)n,ID=14-69930167-69930213-CCCCTGACAGCACCCTTCCCACTCCCCTGACAGCACCCTTCTCACC;MOTIFS=CCCCTGACAGCACCCTTCCCACTCCCCTGACAGCACCCTTCTCACC;STRUC=<TR1121723>	1KG-ONT	No	0.348	No	NA,NA	NA	NA
chr14:70068273	431591	INS	73	0.9314	0.2708	1	SLC8A3(8.5972e-07,0.794)	NA	NA	NA	NA	NA	NA	NA	NA	No	NA	NA	Yes	2.244	Yes	NA,NA	NA	NA
chr14:70099471	431592	INS	337	0.9156	0.3108	1	SLC8A3(8.5972e-07,0.794)	NA	NA	NA	NA	NA	NA	NA	NA	No	NA	NA	Yes	2.538	No	NA,NA	NA	NA
chr14:70105882	431593	DEL	2233	0.8782	0.453	16	SLC8A3(8.5972e-07,0.794)	NA	NA	NA	NA	NA	NA	NA	NA	No	ID=14-70106089-70106099-AAT;MOTIFS=AAT;STRUC=<TR1121941>,ID=14-70106531-70106543-ATG;MOTIFS=ATG;STRUC=<TR1121942>,ID=14-70106552-70106562-TGC;MOTIFS=TGC;STRUC=<TR1121943>,ID=14-70107263-70107273-A;MOTIFS=A;STRUC=<TR1121944>,ID=14-70107800-70107810-AG;MOTIFS=AG;STRUC=<TR1121945>	HPRC,1KG-ONT	Yes	7.028	Yes	NA,NA	NA	NA
chr14:70187273	431594	INS	56	0.8691	0.4798	1	SLC8A3(8.5972e-07,0.794)	NA	NA	NA	NA	NA	NA	NA	enhancer	No	NA	NA	No	9.09	No	NA,NA	NA	NA
chr14:70192014	431595	DEL	50	0.8093	0.6816	15	NA	NA	NA	NA	NA	NA	NA	NA	NA	No	ID=14-70191996-70192008-AAT,14-70192006-70192019-ATT,14-70192017-70192033-TAA,14-70192031-70192050-ATT,14-70192050-70192063-ATT,14-70192061-70192075-TAA;MOTIFS=AAT,ATT,TAA;STRUC=<VC73496>	HPRC,HGSVC,1KG-ONT	No	1.566	Yes	NA,NA	NA	NA
chr14:70192020	431596	INS	93	0.8479	0.5719	1	NA	NA	NA	NA	NA	NA	NA	NA	NA	No	ID=14-70191996-70192008-AAT,14-70192006-70192019-ATT,14-70192017-70192033-TAA,14-70192031-70192050-ATT,14-70192050-70192063-ATT,14-70192061-70192075-TAA;MOTIFS=AAT,ATT,TAA;STRUC=<VC73496>	HPRC,HGSVC,1KG-ONT	Yes	1.616	No	NA,NA	NA	NA
chr14:70192023	431597	INS	65	0.8908	0.394	2	NA	NA	NA	NA	NA	NA	NA	NA	NA	No	ID=14-70191996-70192008-AAT,14-70192006-70192019-ATT,14-70192017-70192033-TAA,14-70192031-70192050-ATT,14-70192050-70192063-ATT,14-70192061-70192075-TAA;MOTIFS=AAT,ATT,TAA;STRUC=<VC73496>	HPRC,HGSVC,1KG-ONT	Yes	1.616	Yes	NA,NA	NA	NA
chr14:70192026	431598	INS	67	0.8757	0.443	5	NA	NA	NA	NA	NA	NA	NA	NA	NA	No	ID=14-70191996-70192008-AAT,14-70192006-70192019-ATT,14-70192017-70192033-TAA,14-70192031-70192050-ATT,14-70192050-70192063-ATT,14-70192061-70192075-TAA;MOTIFS=AAT,ATT,TAA;STRUC=<VC73496>	HPRC,HGSVC,1KG-ONT	Yes	1.616	Yes	NA,NA	NA	NA
chr14:70192026	431599	INS	71	0.9007	0.3985	46	NA	NA	NA	NA	NA	NA	NA	NA	NA	No	ID=14-70191996-70192008-AAT,14-70192006-70192019-ATT,14-70192017-70192033-TAA,14-70192031-70192050-ATT,14-70192050-70192063-ATT,14-70192061-70192075-TAA;MOTIFS=AAT,ATT,TAA;STRUC=<VC73496>	HPRC,HGSVC,1KG-ONT	Yes	1.616	Yes	NA,NA	NA	NA
chr14:70192040	431600	INS	61	0.8617	0.5115	143	NA	NA	NA	NA	NA	NA	NA	NA	NA	No	ID=14-70191996-70192008-AAT,14-70192006-70192019-ATT,14-70192017-70192033-TAA,14-70192031-70192050-ATT,14-70192050-70192063-ATT,14-70192061-70192075-TAA;MOTIFS=AAT,ATT,TAA;STRUC=<VC73496>	HPRC,HGSVC,1KG-ONT	Yes	1.616	Yes	NA,NA	NA	NA
chr14:70192040	431601	INS	115	0.8565	0.5449	1	NA	NA	NA	NA	NA	NA	NA	NA	NA	No	ID=14-70191996-70192008-AAT,14-70192006-70192019-ATT,14-70192017-70192033-TAA,14-70192031-70192050-ATT,14-70192050-70192063-ATT,14-70192061-70192075-TAA;MOTIFS=AAT,ATT,TAA;STRUC=<VC73496>	HGSVC	No	1.616	Yes	NA,NA	NA	NA
chr14:70192040	431602	INS	67	0.8421	0.5899	14	NA	NA	NA	NA	NA	NA	NA	NA	NA	No	ID=14-70191996-70192008-AAT,14-70192006-70192019-ATT,14-70192017-70192033-TAA,14-70192031-70192050-ATT,14-70192050-70192063-ATT,14-70192061-70192075-TAA;MOTIFS=AAT,ATT,TAA;STRUC=<VC73496>	HPRC,HGSVC,1KG-ONT	Yes	1.616	Yes	NA,NA	NA	NA
chr14:70192040	431603	INS	102	0.8179	0.6513	2	NA	NA	NA	NA	NA	NA	NA	NA	NA	No	ID=14-70191996-70192008-AAT,14-70192006-70192019-ATT,14-70192017-70192033-TAA,14-70192031-70192050-ATT,14-70192050-70192063-ATT,14-70192061-70192075-TAA;MOTIFS=AAT,ATT,TAA;STRUC=<VC73496>	HPRC,HGSVC	No	1.616	No	NA,NA	NA	NA
chr14:70192041	431604	INS	57	0.8484	0.6878	8	NA	NA	NA	NA	NA	NA	NA	NA	NA	No	ID=14-70191996-70192008-AAT,14-70192006-70192019-ATT,14-70192017-70192033-TAA,14-70192031-70192050-ATT,14-70192050-70192063-ATT,14-70192061-70192075-TAA;MOTIFS=AAT,ATT,TAA;STRUC=<VC73496>	HPRC,HGSVC,1KG-ONT	Yes	1.616	Yes	NA,NA	NA	NA
chr14:70192043	431605	INS	55	0.9545	0.1769	9	NA	NA	NA	NA	NA	NA	NA	NA	NA	No	ID=14-70191996-70192008-AAT,14-70192006-70192019-ATT,14-70192017-70192033-TAA,14-70192031-70192050-ATT,14-70192050-70192063-ATT,14-70192061-70192075-TAA;MOTIFS=AAT,ATT,TAA;STRUC=<VC73496>	HPRC,HGSVC,1KG-ONT	Yes	1.616	Yes	NA,NA	NA	NA
chr14:70192043	431606	INS	61	0.8321	0.6161	5	NA	NA	NA	NA	NA	NA	NA	NA	NA	No	ID=14-70191996-70192008-AAT,14-70192006-70192019-ATT,14-70192017-70192033-TAA,14-70192031-70192050-ATT,14-70192050-70192063-ATT,14-70192061-70192075-TAA;MOTIFS=AAT,ATT,TAA;STRUC=<VC73496>	HPRC,HGSVC,1KG-ONT	Yes	1.616	Yes	NA,NA	NA	NA
chr14:70192043	431607	INS	55	0.8857	0.4054	4	NA	NA	NA	NA	NA	NA	NA	NA	NA	No	ID=14-70191996-70192008-AAT,14-70192006-70192019-ATT,14-70192017-70192033-TAA,14-70192031-70192050-ATT,14-70192050-70192063-ATT,14-70192061-70192075-TAA;MOTIFS=AAT,ATT,TAA;STRUC=<VC73496>	HPRC,HGSVC,1KG-ONT	Yes	1.616	No	NA,NA	NA	NA
chr14:70192043	431608	INS	52	0.8692	0.4593	8	NA	NA	NA	NA	NA	NA	NA	NA	NA	No	ID=14-70191996-70192008-AAT,14-70192006-70192019-ATT,14-70192017-70192033-TAA,14-70192031-70192050-ATT,14-70192050-70192063-ATT,14-70192061-70192075-TAA;MOTIFS=AAT,ATT,TAA;STRUC=<VC73496>	HPRC,HGSVC,1KG-ONT	Yes	1.616	Yes	NA,NA	NA	NA
chr14:70205903	431609	DEL	79	0.8747	0.4283	2	NA	NA	NA	NA	NA	NA	NA	NA	NA	No	NA	NA	Yes	2.491	Yes	NA,NA	NA	NA
chr14:70212259	431610	INS	224	0.8154	0.6591	1	NA	NA	NA	NA	NA	NA	NA	NA	NA	No	NA	NA	No	3.322	No	NA,NA	NA	NA
chr14:70221115	431611	DEL	1621	0.9272	0.282	45	NA	NA	NA	NA	NA	NA	NA	NA	NA	No	ID=14-70221252-70221261-AAT;MOTIFS=AAT;STRUC=<TR1122131>,ID=14-70221692-70221704-A;MOTIFS=A;STRUC=<TR1122132>,ID=14-70221829-70221853-A;MOTIFS=A;STRUC=<TR1122133>,ID=14-70221891-70221900-T;MOTIFS=T;STRUC=<TR1122134>	HPRC,HGSVC,1KG-ONT	Yes	2.608	Yes	NA,NA	NA	NA
chr14:70223335	431612	DEL	188	0.8688	0.4927	725	NA	NA	NA	NA	NA	NA	NA	NA	NA	No	ID=14-70223501-70223523-A,14-70223548-70223557-CTT;MOTIFS=CTT,A;STRUC=<VC73499>	HPRC,HGSVC,1KG-ONT	Yes	2.585	Yes	NA,NA	NA	NA
chr14:70254943	431613	INS	99	0.8206	0.6538	1	NA	NA	NA	NA	NA	NA	NA	NA	NA	No	ID=14-70254943-70255023-GCCGCCC,14-70255045-70255109-CCCGCCCGCCATGCCTGAGCCCCCACCCCCTC;MOTIFS=GCCGCCC,CCCGCCCGCCATGCCTGAGCCCCCACCCCCTC;STRUC=<VC73503>	HPRC,HGSVC,1KG-ONT	Yes	1.992	No	NA,NA	NA	NA
chr14:70254943	431614	INS	56	0.8901	0.4004	36	NA	NA	NA	NA	NA	NA	NA	NA	NA	No	ID=14-70254943-70255023-GCCGCCC,14-70255045-70255109-CCCGCCCGCCATGCCTGAGCCCCCACCCCCTC;MOTIFS=GCCGCCC,CCCGCCCGCCATGCCTGAGCCCCCACCCCCTC;STRUC=<VC73503>	HPRC,HGSVC,1KG-ONT	Yes	1.992	Yes	NA,NA	NA	NA
chr14:70254943	431615	INS	63	0.8406	0.5991	29	NA	NA	NA	NA	NA	NA	NA	NA	NA	No	ID=14-70254943-70255023-GCCGCCC,14-70255045-70255109-CCCGCCCGCCATGCCTGAGCCCCCACCCCCTC;MOTIFS=GCCGCCC,CCCGCCCGCCATGCCTGAGCCCCCACCCCCTC;STRUC=<VC73503>	HPRC,HGSVC,1KG-ONT	Yes	1.992	Yes	NA,NA	NA	NA
chr14:70254943	431616	INS	70	0.8877	0.4246	12	NA	NA	NA	NA	NA	NA	NA	NA	NA	No	ID=14-70254943-70255023-GCCGCCC,14-70255045-70255109-CCCGCCCGCCATGCCTGAGCCCCCACCCCCTC;MOTIFS=GCCGCCC,CCCGCCCGCCATGCCTGAGCCCCCACCCCCTC;STRUC=<VC73503>	HPRC,HGSVC,1KG-ONT	Yes	1.992	Yes	NA,NA	NA	NA
chr14:70254943	431617	INS	77	0.8228	0.6434	4	NA	NA	NA	NA	NA	NA	NA	NA	NA	No	ID=14-70254943-70255023-GCCGCCC,14-70255045-70255109-CCCGCCCGCCATGCCTGAGCCCCCACCCCCTC;MOTIFS=GCCGCCC,CCCGCCCGCCATGCCTGAGCCCCCACCCCCTC;STRUC=<VC73503>	HPRC,HGSVC,1KG-ONT	Yes	1.992	No	NA,NA	NA	NA
chr14:70254943	431618	INS	88	0.8353	0.6469	5	NA	NA	NA	NA	NA	NA	NA	NA	NA	No	ID=14-70254943-70255023-GCCGCCC,14-70255045-70255109-CCCGCCCGCCATGCCTGAGCCCCCACCCCCTC;MOTIFS=GCCGCCC,CCCGCCCGCCATGCCTGAGCCCCCACCCCCTC;STRUC=<VC73503>	HPRC,HGSVC,1KG-ONT	Yes	1.992	No	NA,NA	NA	NA
chr14:70254943	431619	DEL	56	0.9375	0.3688	14	NA	NA	NA	NA	NA	NA	NA	NA	NA	No	ID=14-70254943-70255023-GCCGCCC,14-70255045-70255109-CCCGCCCGCCATGCCTGAGCCCCCACCCCCTC;MOTIFS=GCCGCCC,CCCGCCCGCCATGCCTGAGCCCCCACCCCCTC;STRUC=<VC73503>	HPRC,HGSVC	No	0.389	Yes	NA,NA	NA	NA
chr14:70255014	431628	INS	64	0.9588	0.2028	2	NA	NA	NA	NA	NA	NA	NA	NA	NA	No	ID=14-70254943-70255023-GCCGCCC,14-70255045-70255109-CCCGCCCGCCATGCCTGAGCCCCCACCCCCTC;MOTIFS=GCCGCCC,CCCGCCCGCCATGCCTGAGCCCCCACCCCCTC;STRUC=<VC73503>	HPRC,HGSVC,1KG-ONT	Yes	1.859	Yes	NA,NA	NA	NA
chr14:70255014	431627	INS	85	0.8331	0.6202	4	NA	NA	NA	NA	NA	NA	NA	NA	NA	No	ID=14-70254943-70255023-GCCGCCC,14-70255045-70255109-CCCGCCCGCCATGCCTGAGCCCCCACCCCCTC;MOTIFS=GCCGCCC,CCCGCCCGCCATGCCTGAGCCCCCACCCCCTC;STRUC=<VC73503>	HPRC,HGSVC,1KG-ONT	Yes	1.859	No	NA,NA	NA	NA
chr14:70255014	431622	INS	145	0.8429	0.579	6	NA	NA	NA	NA	NA	NA	NA	NA	NA	No	ID=14-70254943-70255023-GCCGCCC,14-70255045-70255109-CCCGCCCGCCATGCCTGAGCCCCCACCCCCTC;MOTIFS=GCCGCCC,CCCGCCCGCCATGCCTGAGCCCCCACCCCCTC;STRUC=<VC73503>	NA	Yes	1.859	Yes	NA,NA	NA	NA
chr14:70255014	431626	INS	74	0.8491	0.5871	8	NA	NA	NA	NA	NA	NA	NA	NA	NA	No	ID=14-70254943-70255023-GCCGCCC,14-70255045-70255109-CCCGCCCGCCATGCCTGAGCCCCCACCCCCTC;MOTIFS=GCCGCCC,CCCGCCCGCCATGCCTGAGCCCCCACCCCCTC;STRUC=<VC73503>	HPRC,HGSVC,1KG-ONT	Yes	1.859	Yes	NA,NA	NA	NA
chr14:70255014	431625	INS	159	0.8138	0.6688	5	NA	NA	NA	NA	NA	NA	NA	NA	NA	No	ID=14-70254943-70255023-GCCGCCC,14-70255045-70255109-CCCGCCCGCCATGCCTGAGCCCCCACCCCCTC;MOTIFS=GCCGCCC,CCCGCCCGCCATGCCTGAGCCCCCACCCCCTC;STRUC=<VC73503>	NA	Yes	1.859	Yes	NA,NA	NA	NA
chr14:70255014	431623	INS	90	0.8623	0.6077	8	NA	NA	NA	NA	NA	NA	NA	NA	NA	No	ID=14-70254943-70255023-GCCGCCC,14-70255045-70255109-CCCGCCCGCCATGCCTGAGCCCCCACCCCCTC;MOTIFS=GCCGCCC,CCCGCCCGCCATGCCTGAGCCCCCACCCCCTC;STRUC=<VC73503>	HPRC,HGSVC,1KG-ONT	Yes	1.859	Yes	NA,NA	NA	NA
chr14:70255014	431624	INS	121	0.8697	0.4736	4	NA	NA	NA	NA	NA	NA	NA	NA	NA	No	ID=14-70254943-70255023-GCCGCCC,14-70255045-70255109-CCCGCCCGCCATGCCTGAGCCCCCACCCCCTC;MOTIFS=GCCGCCC,CCCGCCCGCCATGCCTGAGCCCCCACCCCCTC;STRUC=<VC73503>	HPRC	Yes	1.859	Yes	NA,NA	NA	NA
chr14:70255014	431620	INS	60	0.8385	0.6224	26	NA	NA	NA	NA	NA	NA	NA	NA	NA	No	ID=14-70254943-70255023-GCCGCCC,14-70255045-70255109-CCCGCCCGCCATGCCTGAGCCCCCACCCCCTC;MOTIFS=GCCGCCC,CCCGCCCGCCATGCCTGAGCCCCCACCCCCTC;STRUC=<VC73503>	HPRC,HGSVC,1KG-ONT	Yes	1.859	Yes	NA,NA	NA	NA
chr14:70255014	431621	INS	67	0.8404	0.5545	19	NA	NA	NA	NA	NA	NA	NA	NA	NA	No	ID=14-70254943-70255023-GCCGCCC,14-70255045-70255109-CCCGCCCGCCATGCCTGAGCCCCCACCCCCTC;MOTIFS=GCCGCCC,CCCGCCCGCCATGCCTGAGCCCCCACCCCCTC;STRUC=<VC73503>	HPRC,HGSVC,1KG-ONT	Yes	1.859	Yes	NA,NA	NA	NA
chr14:70255015	431629	INS	50	0.8642	0.525	91	NA	NA	NA	NA	NA	NA	NA	NA	NA	No	ID=14-70254943-70255023-GCCGCCC,14-70255045-70255109-CCCGCCCGCCATGCCTGAGCCCCCACCCCCTC;MOTIFS=GCCGCCC,CCCGCCCGCCATGCCTGAGCCCCCACCCCCTC;STRUC=<VC73503>	HPRC,HGSVC,1KG-ONT	Yes	1.859	Yes	NA,NA	NA	NA
chr14:70255016	431630	INS	67	0.7962	0.6986	2	NA	NA	NA	NA	NA	NA	NA	NA	NA	No	ID=14-70254943-70255023-GCCGCCC,14-70255045-70255109-CCCGCCCGCCATGCCTGAGCCCCCACCCCCTC;MOTIFS=GCCGCCC,CCCGCCCGCCATGCCTGAGCCCCCACCCCCTC;STRUC=<VC73503>	HPRC,HGSVC,1KG-ONT	Yes	1.859	No	NA,NA	NA	NA
chr14:70255045	431631	INS	64	0.8793	0.4342	31	NA	NA	NA	NA	NA	NA	NA	NA	NA	No	ID=14-70254943-70255023-GCCGCCC,14-70255045-70255109-CCCGCCCGCCATGCCTGAGCCCCCACCCCCTC;MOTIFS=GCCGCCC,CCCGCCCGCCATGCCTGAGCCCCCACCCCCTC;STRUC=<VC73503>	HPRC,HGSVC,1KG-ONT	Yes	1.859	Yes	NA,NA	NA	NA
chr14:70255045	431632	INS	224	0.8728	0.462	2	NA	NA	NA	NA	NA	NA	NA	NA	NA	No	ID=14-70254943-70255023-GCCGCCC,14-70255045-70255109-CCCGCCCGCCATGCCTGAGCCCCCACCCCCTC;MOTIFS=GCCGCCC,CCCGCCCGCCATGCCTGAGCCCCCACCCCCTC;STRUC=<VC73503>	NA	Yes	1.859	Yes	NA,NA	NA	NA
chr14:70306998	431633	DEL	317	0.8019	0.6919	2	NA	NA	NA	NA	NA	NA	NA	NA	NA	No	ID=14-70307011-70307019-T;MOTIFS=T;STRUC=<TR1122223>,ID=14-70307161-70307171-CCA;MOTIFS=CCA;STRUC=<TR1122224>	NA	No	3.277	No	NA,NA	NA	NA
chr14:70326010	431634	INS	52	0.8268	0.6539	2	COX16(0.00018572,1.373)	NA	NA	NA	NA	NA	NA	NA	NA	No	NA	HGSVC	Yes	6.489	Yes	NA,NA	NA	NA
chr14:70326658	431635	INS	111	0.8787	0.4483	6	COX16(0.00018572,1.373)	NA	NA	NA	NA	NA	NA	NA	NA	No	NA	HGSVC	Yes	8.112	Yes	NA,NA	NA	NA
chr14:70327324	431636	INS	312	0.9477	0.2071	5	COX16(0.00018572,1.373)	NA	NA	NA	NA	NA	NA	NA	NA	No	NA	HPRC,HGSVC,1KG-ONT	Yes	0.354	Yes	NA,NA	NA	NA
chr14:70328942	431637	INS	55	0.8696	0.4646	1	COX16(0.00018572,1.373)	NA	NA	NA	NA	NA	NA	NA	NA	No	NA	NA	Yes	0.354	No	NA,NA	NA	NA
chr14:70331741	431638	DEL	76	0.9856	0.0456	1001	COX16(0.00018572,1.373)	NA	NA	NA	NA	NA	NA	NA	NA	No	NA	HPRC,HGSVC,1KG-ONT	Yes	2.987	Yes	NA,NA	NA	NA
chr14:70334125	431639	DEL	501	0.8304	0.6366	1	COX16(0.00018572,1.373)	NA	NA	NA	NA	NA	NA	NA	NA	No	ID=14-70334383-70334392-GTG;MOTIFS=GTG;STRUC=<TR1122261>,ID=14-70334518-70334530-AAAT;MOTIFS=AAAT;STRUC=<TR1122262>	NA	Yes	6.32	No	NA,NA	NA	NA
chr14:70355205	431640	INS	275	0.8139	0.6865	1	COX16(0.00018572,1.373)	NA	NA	NA	NA	NA	NA	NA	NA	No	NA	NA	Yes	3.944	No	NA,NA	NA	NA
chr14:70395373	431641	DEL	120	0.8999	0.3646	2	COX16(0.00018572,1.373),SYNJ2BP(0.0074547,1.04)	NA	NA	NA	NA	NA	NA	NA	NA	No	ID=14-70395482-70395490-CTGT;MOTIFS=CTGT;STRUC=<TR1122347>	NA	No	3.039	Yes	NA,NA	NA	NA
chr14:70397966	431642	INS	54	0.9494	0.4564	1	COX16(0.00018572,1.373),SYNJ2BP(0.0074547,1.04)	NA	NA	NA	NA	NA	NA	NA	NA	No	NA	HPRC,HGSVC,1KG-ONT	Yes	3.188	No	NA,NA	NA	NA
chr14:70397966	431643	INS	58	0.862	0.5212	549	COX16(0.00018572,1.373),SYNJ2BP(0.0074547,1.04)	NA	NA	NA	NA	NA	NA	NA	NA	No	NA	HPRC,HGSVC,1KG-ONT	Yes	3.188	Yes	NA,NA	NA	NA
chr14:70398031	431644	INS	60	0.9029	0.3796	9	COX16(0.00018572,1.373),SYNJ2BP(0.0074547,1.04)	NA	NA	NA	NA	NA	NA	NA	NA	No	NA	HPRC,HGSVC,1KG-ONT	Yes	3.188	Yes	NA,NA	NA	NA
chr14:70412457	431645	DEL	69	0.8284	0.6314	66	COX16(0.00018572,1.373),SYNJ2BP(0.0074547,1.04)	NA	NA	NA	NA	NA	NA	NA	NA	No	ID=14-70412452-70412468-GTAT,14-70412457-70412517-TATGTATGTATAGTATATATACAGTATATA,14-70412481-70412490-TA,14-70412522-70412623-TATATATGTATGTATAGTATATATACAGTA,14-70412550-70412559-TA,14-70412580-70412589-TA,14-70412610-70412619-TA;MOTIFS=TA,GTAT,TATGTATGTATAGTATATATACAGTATATA,TATATATGTATGTATAGTATATATACAGTA;STRUC=<VC73514>	HPRC,1KG-ONT	Yes	2.353	Yes	NA,NA	NA	NA
chr14:70412509	431646	INS	88	0.8332	0.6058	85	COX16(0.00018572,1.373),SYNJ2BP(0.0074547,1.04)	NA	NA	NA	NA	NA	NA	NA	NA	No	ID=14-70412452-70412468-GTAT,14-70412457-70412517-TATGTATGTATAGTATATATACAGTATATA,14-70412481-70412490-TA,14-70412522-70412623-TATATATGTATGTATAGTATATATACAGTA,14-70412550-70412559-TA,14-70412580-70412589-TA,14-70412610-70412619-TA;MOTIFS=TA,GTAT,TATGTATGTATAGTATATATACAGTATATA,TATATATGTATGTATAGTATATATACAGTA;STRUC=<VC73514>	HPRC,HGSVC	No	0.354	Yes	NA,NA	NA	NA
chr14:70412509	431647	INS	56	0.8767	0.4477	50	COX16(0.00018572,1.373),SYNJ2BP(0.0074547,1.04)	NA	NA	NA	NA	NA	NA	NA	NA	No	ID=14-70412452-70412468-GTAT,14-70412457-70412517-TATGTATGTATAGTATATATACAGTATATA,14-70412481-70412490-TA,14-70412522-70412623-TATATATGTATGTATAGTATATATACAGTA,14-70412550-70412559-TA,14-70412580-70412589-TA,14-70412610-70412619-TA;MOTIFS=TA,GTAT,TATGTATGTATAGTATATATACAGTATATA,TATATATGTATGTATAGTATATATACAGTA;STRUC=<VC73514>	HPRC,HGSVC,1KG-ONT	No	0.354	Yes	NA,NA	NA	NA
chr14:70412522	431648	INS	58	0.9067	0.3612	235	COX16(0.00018572,1.373),SYNJ2BP(0.0074547,1.04)	NA	NA	NA	NA	NA	NA	NA	NA	No	ID=14-70412452-70412468-GTAT,14-70412457-70412517-TATGTATGTATAGTATATATACAGTATATA,14-70412481-70412490-TA,14-70412522-70412623-TATATATGTATGTATAGTATATATACAGTA,14-70412550-70412559-TA,14-70412580-70412589-TA,14-70412610-70412619-TA;MOTIFS=TA,GTAT,TATGTATGTATAGTATATATACAGTATATA,TATATATGTATGTATAGTATATATACAGTA;STRUC=<VC73514>	HPRC,HGSVC,1KG-ONT	No	0.354	Yes	NA,NA	NA	NA
chr14:70412522	431649	INS	99	0.8492	0.5904	5	COX16(0.00018572,1.373),SYNJ2BP(0.0074547,1.04)	NA	NA	NA	NA	NA	NA	NA	NA	No	ID=14-70412452-70412468-GTAT,14-70412457-70412517-TATGTATGTATAGTATATATACAGTATATA,14-70412481-70412490-TA,14-70412522-70412623-TATATATGTATGTATAGTATATATACAGTA,14-70412550-70412559-TA,14-70412580-70412589-TA,14-70412610-70412619-TA;MOTIFS=TA,GTAT,TATGTATGTATAGTATATATACAGTATATA,TATATATGTATGTATAGTATATATACAGTA;STRUC=<VC73514>	HPRC,HGSVC	No	0.354	No	NA,NA	NA	NA
chr14:70412522	431650	INS	60	0.8666	0.4818	207	COX16(0.00018572,1.373),SYNJ2BP(0.0074547,1.04)	NA	NA	NA	NA	NA	NA	NA	NA	No	ID=14-70412452-70412468-GTAT,14-70412457-70412517-TATGTATGTATAGTATATATACAGTATATA,14-70412481-70412490-TA,14-70412522-70412623-TATATATGTATGTATAGTATATATACAGTA,14-70412550-70412559-TA,14-70412580-70412589-TA,14-70412610-70412619-TA;MOTIFS=TA,GTAT,TATGTATGTATAGTATATATACAGTATATA,TATATATGTATGTATAGTATATATACAGTA;STRUC=<VC73514>	HPRC,HGSVC,1KG-ONT	No	0.354	Yes	NA,NA	NA	NA
chr14:70412522	431651	INS	148	0.8499	0.5747	196	COX16(0.00018572,1.373),SYNJ2BP(0.0074547,1.04)	NA	NA	NA	NA	NA	NA	NA	NA	No	ID=14-70412452-70412468-GTAT,14-70412457-70412517-TATGTATGTATAGTATATATACAGTATATA,14-70412481-70412490-TA,14-70412522-70412623-TATATATGTATGTATAGTATATATACAGTA,14-70412550-70412559-TA,14-70412580-70412589-TA,14-70412610-70412619-TA;MOTIFS=TA,GTAT,TATGTATGTATAGTATATATACAGTATATA,TATATATGTATGTATAGTATATATACAGTA;STRUC=<VC73514>	HPRC,HGSVC	No	0.354	Yes	NA,NA	NA	NA
chr14:70412522	431652	INS	178	0.9352	0.3097	7	COX16(0.00018572,1.373),SYNJ2BP(0.0074547,1.04)	NA	NA	NA	NA	NA	NA	NA	NA	No	ID=14-70412452-70412468-GTAT,14-70412457-70412517-TATGTATGTATAGTATATATACAGTATATA,14-70412481-70412490-TA,14-70412522-70412623-TATATATGTATGTATAGTATATATACAGTA,14-70412550-70412559-TA,14-70412580-70412589-TA,14-70412610-70412619-TA;MOTIFS=TA,GTAT,TATGTATGTATAGTATATATACAGTATATA,TATATATGTATGTATAGTATATATACAGTA;STRUC=<VC73514>	HPRC,HGSVC	No	0.354	Yes	NA,NA	NA	NA
chr14:70412536	431653	INS	60	0.9496	0.2009	434	COX16(0.00018572,1.373),SYNJ2BP(0.0074547,1.04)	NA	NA	NA	NA	NA	NA	NA	NA	No	ID=14-70412452-70412468-GTAT,14-70412457-70412517-TATGTATGTATAGTATATATACAGTATATA,14-70412481-70412490-TA,14-70412522-70412623-TATATATGTATGTATAGTATATATACAGTA,14-70412550-70412559-TA,14-70412580-70412589-TA,14-70412610-70412619-TA;MOTIFS=TA,GTAT,TATGTATGTATAGTATATATACAGTATATA,TATATATGTATGTATAGTATATATACAGTA;STRUC=<VC73514>	HPRC,HGSVC,1KG-ONT	No	0.354	Yes	NA,NA	NA	NA
chr14:70412536	431654	INS	120	0.8491	0.5584	10	COX16(0.00018572,1.373),SYNJ2BP(0.0074547,1.04)	NA	NA	NA	NA	NA	NA	NA	NA	No	ID=14-70412452-70412468-GTAT,14-70412457-70412517-TATGTATGTATAGTATATATACAGTATATA,14-70412481-70412490-TA,14-70412522-70412623-TATATATGTATGTATAGTATATATACAGTA,14-70412550-70412559-TA,14-70412580-70412589-TA,14-70412610-70412619-TA;MOTIFS=TA,GTAT,TATGTATGTATAGTATATATACAGTATATA,TATATATGTATGTATAGTATATATACAGTA;STRUC=<VC73514>	HPRC,HGSVC	No	0.354	Yes	NA,NA	NA	NA
chr14:70412552	431655	DEL	61	0.883	0.445	17	COX16(0.00018572,1.373),SYNJ2BP(0.0074547,1.04)	NA	NA	NA	NA	NA	NA	NA	NA	No	ID=14-70412452-70412468-GTAT,14-70412457-70412517-TATGTATGTATAGTATATATACAGTATATA,14-70412481-70412490-TA,14-70412522-70412623-TATATATGTATGTATAGTATATATACAGTA,14-70412550-70412559-TA,14-70412580-70412589-TA,14-70412610-70412619-TA;MOTIFS=TA,GTAT,TATGTATGTATAGTATATATACAGTATATA,TATATATGTATGTATAGTATATATACAGTA;STRUC=<VC73514>	HPRC,1KG-ONT	Yes	2.935	Yes	NA,NA	NA	NA
chr14:70412566	431656	INS	90	0.8663	0.48	213	COX16(0.00018572,1.373),SYNJ2BP(0.0074547,1.04)	NA	NA	NA	NA	NA	NA	NA	NA	No	ID=14-70412452-70412468-GTAT,14-70412457-70412517-TATGTATGTATAGTATATATACAGTATATA,14-70412481-70412490-TA,14-70412522-70412623-TATATATGTATGTATAGTATATATACAGTA,14-70412550-70412559-TA,14-70412580-70412589-TA,14-70412610-70412619-TA;MOTIFS=TA,GTAT,TATGTATGTATAGTATATATACAGTATATA,TATATATGTATGTATAGTATATATACAGTA;STRUC=<VC73514>	HPRC,HGSVC	No	0.354	Yes	NA,NA	NA	NA
chr14:70412599	431657	INS	64	0.9426	0.2331	29	COX16(0.00018572,1.373),SYNJ2BP(0.0074547,1.04)	NA	NA	NA	NA	NA	NA	NA	NA	No	ID=14-70412452-70412468-GTAT,14-70412457-70412517-TATGTATGTATAGTATATATACAGTATATA,14-70412481-70412490-TA,14-70412522-70412623-TATATATGTATGTATAGTATATATACAGTA,14-70412550-70412559-TA,14-70412580-70412589-TA,14-70412610-70412619-TA;MOTIFS=TA,GTAT,TATGTATGTATAGTATATATACAGTATATA,TATATATGTATGTATAGTATATATACAGTA;STRUC=<VC73514>	HPRC,HGSVC,1KG-ONT	No	0.354	Yes	NA,NA	NA	NA
chr14:70412718	431658	INS	333	0.8088	0.6643	1	COX16(0.00018572,1.373),SYNJ2BP(0.0074547,1.04)	NA	NA	NA	NA	NA	NA	NA	NA	No	NA	NA	Yes	0.316	No	NA,NA	NA	NA
chr14:70424399	431659	DEL	54	0.8096	0.678	26	ADAM21(0.1411,1.913)	NA	NA	NA	NA	NA	NA	NA	NA	No	ID=14-70424291-70424309-ACATAT,14-70424399-70424506-TATGTATACATGCATGTATGCAATGTA,14-70424480-70424840-TATGTATACATGCATGTATGCAATGTG,14-70424745-70424751-ATGTGT,14-70424799-70424805-ATGTGT,14-70424840-70425085-GTGTATGTATACATGCATGTATGCAAT,14-70425054-70425066-ATGTAT,14-70425295-70425315-TATGTA;MOTIFS=GTGTATGTATACATGCATGTATGCAAT,ACATAT,TATGTATACATGCATGTATGCAATGTA,TATGTA,TATGTATACATGCATGTATGCAATGTG,ATGTAT,ATGTGT;STRUC=<VC73515>	HPRC,HGSVC,1KG-ONT	No	1.729	Yes	NA,NA	NA	NA
chr14:70424425	431660	DEL	158	0.8213	0.641	12	ADAM21(0.1411,1.913)	NA	NA	NA	NA	NA	NA	NA	NA	No	ID=14-70424291-70424309-ACATAT,14-70424399-70424506-TATGTATACATGCATGTATGCAATGTA,14-70424480-70424840-TATGTATACATGCATGTATGCAATGTG,14-70424745-70424751-ATGTGT,14-70424799-70424805-ATGTGT,14-70424840-70425085-GTGTATGTATACATGCATGTATGCAAT,14-70425054-70425066-ATGTAT,14-70425295-70425315-TATGTA;MOTIFS=GTGTATGTATACATGCATGTATGCAAT,ACATAT,TATGTATACATGCATGTATGCAATGTA,TATGTA,TATGTATACATGCATGTATGCAATGTG,ATGTAT,ATGTGT;STRUC=<VC73515>	HPRC,HGSVC,1KG-ONT	No	1.684	Yes	NA,NA	NA	NA
chr14:70424425	431661	DEL	185	0.8027	0.6478	9	ADAM21(0.1411,1.913)	NA	NA	NA	NA	NA	NA	NA	NA	No	ID=14-70424291-70424309-ACATAT,14-70424399-70424506-TATGTATACATGCATGTATGCAATGTA,14-70424480-70424840-TATGTATACATGCATGTATGCAATGTG,14-70424745-70424751-ATGTGT,14-70424799-70424805-ATGTGT,14-70424840-70425085-GTGTATGTATACATGCATGTATGCAAT,14-70425054-70425066-ATGTAT,14-70425295-70425315-TATGTA;MOTIFS=GTGTATGTATACATGCATGTATGCAAT,ACATAT,TATGTATACATGCATGTATGCAATGTA,TATGTA,TATGTATACATGCATGTATGCAATGTG,ATGTAT,ATGTGT;STRUC=<VC73515>	HPRC,HGSVC,1KG-ONT	No	1.684	No	NA,NA	NA	NA
chr14:70424425	431662	DEL	212	0.8242	0.6458	23	ADAM21(0.1411,1.913)	NA	NA	NA	NA	NA	NA	NA	NA	No	ID=14-70424291-70424309-ACATAT,14-70424399-70424506-TATGTATACATGCATGTATGCAATGTA,14-70424480-70424840-TATGTATACATGCATGTATGCAATGTG,14-70424745-70424751-ATGTGT,14-70424799-70424805-ATGTGT,14-70424840-70425085-GTGTATGTATACATGCATGTATGCAAT,14-70425054-70425066-ATGTAT,14-70425295-70425315-TATGTA;MOTIFS=GTGTATGTATACATGCATGTATGCAAT,ACATAT,TATGTATACATGCATGTATGCAATGTA,TATGTA,TATGTATACATGCATGTATGCAATGTG,ATGTAT,ATGTGT;STRUC=<VC73515>	HPRC,HGSVC,1KG-ONT	No	1.684	Yes	NA,NA	NA	NA
chr14:70424428	431663	DEL	239	0.8176	0.6447	11	ADAM21(0.1411,1.913)	NA	NA	NA	NA	NA	NA	NA	NA	No	ID=14-70424291-70424309-ACATAT,14-70424399-70424506-TATGTATACATGCATGTATGCAATGTA,14-70424480-70424840-TATGTATACATGCATGTATGCAATGTG,14-70424745-70424751-ATGTGT,14-70424799-70424805-ATGTGT,14-70424840-70425085-GTGTATGTATACATGCATGTATGCAAT,14-70425054-70425066-ATGTAT,14-70425295-70425315-TATGTA;MOTIFS=GTGTATGTATACATGCATGTATGCAAT,ACATAT,TATGTATACATGCATGTATGCAATGTA,TATGTA,TATGTATACATGCATGTATGCAATGTG,ATGTAT,ATGTGT;STRUC=<VC73515>	HPRC,HGSVC,1KG-ONT	No	1.684	No	NA,NA	NA	NA
chr14:70424452	431665	DEL	50	0.9238	0.3199	28	ADAM21(0.1411,1.913)	NA	NA	NA	NA	NA	NA	NA	NA	No	ID=14-70424291-70424309-ACATAT,14-70424399-70424506-TATGTATACATGCATGTATGCAATGTA,14-70424480-70424840-TATGTATACATGCATGTATGCAATGTG,14-70424745-70424751-ATGTGT,14-70424799-70424805-ATGTGT,14-70424840-70425085-GTGTATGTATACATGCATGTATGCAAT,14-70425054-70425066-ATGTAT,14-70425295-70425315-TATGTA;MOTIFS=GTGTATGTATACATGCATGTATGCAAT,ACATAT,TATGTATACATGCATGTATGCAATGTA,TATGTA,TATGTATACATGCATGTATGCAATGTG,ATGTAT,ATGTGT;STRUC=<VC73515>	HPRC,HGSVC	No	1.695	No	NA,NA	NA	NA
chr14:70424452	431666	DEL	77	0.8078	0.6829	30	ADAM21(0.1411,1.913)	NA	NA	NA	NA	NA	NA	NA	NA	No	ID=14-70424291-70424309-ACATAT,14-70424399-70424506-TATGTATACATGCATGTATGCAATGTA,14-70424480-70424840-TATGTATACATGCATGTATGCAATGTG,14-70424745-70424751-ATGTGT,14-70424799-70424805-ATGTGT,14-70424840-70425085-GTGTATGTATACATGCATGTATGCAAT,14-70425054-70425066-ATGTAT,14-70425295-70425315-TATGTA;MOTIFS=GTGTATGTATACATGCATGTATGCAAT,ACATAT,TATGTATACATGCATGTATGCAATGTA,TATGTA,TATGTATACATGCATGTATGCAATGTG,ATGTAT,ATGTGT;STRUC=<VC73515>	HPRC,HGSVC,1KG-ONT	No	2.245	Yes	NA,NA	NA	NA
chr14:70424452	431667	DEL	104	0.8652	0.4912	23	ADAM21(0.1411,1.913)	NA	NA	NA	NA	NA	NA	NA	NA	No	ID=14-70424291-70424309-ACATAT,14-70424399-70424506-TATGTATACATGCATGTATGCAATGTA,14-70424480-70424840-TATGTATACATGCATGTATGCAATGTG,14-70424745-70424751-ATGTGT,14-70424799-70424805-ATGTGT,14-70424840-70425085-GTGTATGTATACATGCATGTATGCAAT,14-70425054-70425066-ATGTAT,14-70425295-70425315-TATGTA;MOTIFS=GTGTATGTATACATGCATGTATGCAAT,ACATAT,TATGTATACATGCATGTATGCAATGTA,TATGTA,TATGTATACATGCATGTATGCAATGTG,ATGTAT,ATGTGT;STRUC=<VC73515>	HPRC,HGSVC,1KG-ONT	No	2.207	Yes	NA,NA	NA	NA
chr14:70424452	431668	DEL	131	0.8586	0.5025	17	ADAM21(0.1411,1.913)	NA	NA	NA	NA	NA	NA	NA	NA	No	ID=14-70424291-70424309-ACATAT,14-70424399-70424506-TATGTATACATGCATGTATGCAATGTA,14-70424480-70424840-TATGTATACATGCATGTATGCAATGTG,14-70424745-70424751-ATGTGT,14-70424799-70424805-ATGTGT,14-70424840-70425085-GTGTATGTATACATGCATGTATGCAAT,14-70425054-70425066-ATGTAT,14-70425295-70425315-TATGTA;MOTIFS=GTGTATGTATACATGCATGTATGCAAT,ACATAT,TATGTATACATGCATGTATGCAATGTA,TATGTA,TATGTATACATGCATGTATGCAATGTG,ATGTAT,ATGTGT;STRUC=<VC73515>	HPRC,HGSVC,1KG-ONT	No	2.207	Yes	NA,NA	NA	NA
chr14:70424506	431669	DEL	293	0.8646	0.5148	49	ADAM21(0.1411,1.913)	NA	NA	NA	NA	NA	NA	NA	NA	No	ID=14-70424291-70424309-ACATAT,14-70424399-70424506-TATGTATACATGCATGTATGCAATGTA,14-70424480-70424840-TATGTATACATGCATGTATGCAATGTG,14-70424745-70424751-ATGTGT,14-70424799-70424805-ATGTGT,14-70424840-70425085-GTGTATGTATACATGCATGTATGCAAT,14-70425054-70425066-ATGTAT,14-70425295-70425315-TATGTA;MOTIFS=GTGTATGTATACATGCATGTATGCAAT,ACATAT,TATGTATACATGCATGTATGCAATGTA,TATGTA,TATGTATACATGCATGTATGCAATGTG,ATGTAT,ATGTGT;STRUC=<VC73515>	HPRC,HGSVC,1KG-ONT	No	2.823	Yes	NA,NA	NA	NA
chr14:70424639	431670	DEL	201	0.8605	0.6752	11	ADAM21(0.1411,1.913)	NA	NA	NA	NA	NA	NA	NA	NA	No	ID=14-70424291-70424309-ACATAT,14-70424399-70424506-TATGTATACATGCATGTATGCAATGTA,14-70424480-70424840-TATGTATACATGCATGTATGCAATGTG,14-70424745-70424751-ATGTGT,14-70424799-70424805-ATGTGT,14-70424840-70425085-GTGTATGTATACATGCATGTATGCAAT,14-70425054-70425066-ATGTAT,14-70425295-70425315-TATGTA;MOTIFS=GTGTATGTATACATGCATGTATGCAAT,ACATAT,TATGTATACATGCATGTATGCAATGTA,TATGTA,TATGTATACATGCATGTATGCAATGTG,ATGTAT,ATGTGT;STRUC=<VC73515>	HPRC,HGSVC,1KG-ONT	No	2.835	No	NA,NA	NA	NA
chr14:70424666	431671	DEL	174	0.8758	0.5027	7	ADAM21(0.1411,1.913)	NA	NA	NA	NA	NA	NA	NA	NA	No	ID=14-70424291-70424309-ACATAT,14-70424399-70424506-TATGTATACATGCATGTATGCAATGTA,14-70424480-70424840-TATGTATACATGCATGTATGCAATGTG,14-70424745-70424751-ATGTGT,14-70424799-70424805-ATGTGT,14-70424840-70425085-GTGTATGTATACATGCATGTATGCAAT,14-70425054-70425066-ATGTAT,14-70425295-70425315-TATGTA;MOTIFS=GTGTATGTATACATGCATGTATGCAAT,ACATAT,TATGTATACATGCATGTATGCAATGTA,TATGTA,TATGTATACATGCATGTATGCAATGTG,ATGTAT,ATGTGT;STRUC=<VC73515>	HPRC,HGSVC,1KG-ONT	No	2.82	Yes	NA,NA	NA	NA
chr14:70424690	431672	DEL	229	0.8388	0.6	17	ADAM21(0.1411,1.913)	NA	NA	NA	NA	NA	NA	NA	NA	No	ID=14-70424291-70424309-ACATAT,14-70424399-70424506-TATGTATACATGCATGTATGCAATGTA,14-70424480-70424840-TATGTATACATGCATGTATGCAATGTG,14-70424745-70424751-ATGTGT,14-70424799-70424805-ATGTGT,14-70424840-70425085-GTGTATGTATACATGCATGTATGCAAT,14-70425054-70425066-ATGTAT,14-70425295-70425315-TATGTA;MOTIFS=GTGTATGTATACATGCATGTATGCAAT,ACATAT,TATGTATACATGCATGTATGCAATGTA,TATGTA,TATGTATACATGCATGTATGCAATGTG,ATGTAT,ATGTGT;STRUC=<VC73515>	HPRC,HGSVC,1KG-ONT	No	2.824	No	NA,NA	NA	NA
chr14:70424693	431673	DEL	147	0.8093	0.691	38	ADAM21(0.1411,1.913)	NA	NA	NA	NA	NA	NA	NA	NA	No	ID=14-70424291-70424309-ACATAT,14-70424399-70424506-TATGTATACATGCATGTATGCAATGTA,14-70424480-70424840-TATGTATACATGCATGTATGCAATGTG,14-70424745-70424751-ATGTGT,14-70424799-70424805-ATGTGT,14-70424840-70425085-GTGTATGTATACATGCATGTATGCAAT,14-70425054-70425066-ATGTAT,14-70425295-70425315-TATGTA;MOTIFS=GTGTATGTATACATGCATGTATGCAAT,ACATAT,TATGTATACATGCATGTATGCAATGTA,TATGTA,TATGTATACATGCATGTATGCAATGTG,ATGTAT,ATGTGT;STRUC=<VC73515>	HPRC,HGSVC,1KG-ONT	No	2.82	Yes	NA,NA	NA	NA
chr14:70424720	431674	DEL	120	0.8486	0.5677	8	ADAM21(0.1411,1.913)	NA	NA	NA	NA	NA	NA	NA	NA	No	ID=14-70424291-70424309-ACATAT,14-70424399-70424506-TATGTATACATGCATGTATGCAATGTA,14-70424480-70424840-TATGTATACATGCATGTATGCAATGTG,14-70424745-70424751-ATGTGT,14-70424799-70424805-ATGTGT,14-70424840-70425085-GTGTATGTATACATGCATGTATGCAAT,14-70425054-70425066-ATGTAT,14-70425295-70425315-TATGTA;MOTIFS=GTGTATGTATACATGCATGTATGCAAT,ACATAT,TATGTATACATGCATGTATGCAATGTA,TATGTA,TATGTATACATGCATGTATGCAATGTG,ATGTAT,ATGTGT;STRUC=<VC73515>	HPRC,HGSVC,1KG-ONT	No	2.82	No	NA,NA	NA	NA
chr14:70424747	431675	DEL	93	0.8696	0.4986	10	ADAM21(0.1411,1.913)	NA	NA	NA	NA	NA	NA	NA	NA	No	ID=14-70424291-70424309-ACATAT,14-70424399-70424506-TATGTATACATGCATGTATGCAATGTA,14-70424480-70424840-TATGTATACATGCATGTATGCAATGTG,14-70424745-70424751-ATGTGT,14-70424799-70424805-ATGTGT,14-70424840-70425085-GTGTATGTATACATGCATGTATGCAAT,14-70425054-70425066-ATGTAT,14-70425295-70425315-TATGTA;MOTIFS=GTGTATGTATACATGCATGTATGCAAT,ACATAT,TATGTATACATGCATGTATGCAATGTA,TATGTA,TATGTATACATGCATGTATGCAATGTG,ATGTAT,ATGTGT;STRUC=<VC73515>	HPRC,HGSVC,1KG-ONT	No	2.818	Yes	NA,NA	NA	NA
chr14:70424750	431676	DEL	369	0.8105	0.6665	10	ADAM21(0.1411,1.913)	NA	NA	NA	NA	NA	NA	NA	NA	No	ID=14-70424291-70424309-ACATAT,14-70424399-70424506-TATGTATACATGCATGTATGCAATGTA,14-70424480-70424840-TATGTATACATGCATGTATGCAATGTG,14-70424745-70424751-ATGTGT,14-70424799-70424805-ATGTGT,14-70424840-70425085-GTGTATGTATACATGCATGTATGCAAT,14-70425054-70425066-ATGTAT,14-70425295-70425315-TATGTA;MOTIFS=GTGTATGTATACATGCATGTATGCAAT,ACATAT,TATGTATACATGCATGTATGCAATGTA,TATGTA,TATGTATACATGCATGTATGCAATGTG,ATGTAT,ATGTGT;STRUC=<VC73515>	HPRC,1KG-ONT	No	2.778	No	NA,NA	NA	NA
chr14:70424774	431677	DEL	66	0.8909	0.4088	57	ADAM21(0.1411,1.913)	NA	NA	NA	NA	NA	NA	NA	NA	No	ID=14-70424291-70424309-ACATAT,14-70424399-70424506-TATGTATACATGCATGTATGCAATGTA,14-70424480-70424840-TATGTATACATGCATGTATGCAATGTG,14-70424745-70424751-ATGTGT,14-70424799-70424805-ATGTGT,14-70424840-70425085-GTGTATGTATACATGCATGTATGCAAT,14-70425054-70425066-ATGTAT,14-70425295-70425315-TATGTA;MOTIFS=GTGTATGTATACATGCATGTATGCAAT,ACATAT,TATGTATACATGCATGTATGCAATGTA,TATGTA,TATGTATACATGCATGTATGCAATGTG,ATGTAT,ATGTGT;STRUC=<VC73515>	HPRC,HGSVC,1KG-ONT	No	2.818	Yes	NA,NA	NA	NA
chr14:70424799	431678	DEL	261	0.8192	0.6507	122	ADAM21(0.1411,1.913)	NA	NA	NA	NA	NA	NA	NA	NA	No	ID=14-70424291-70424309-ACATAT,14-70424399-70424506-TATGTATACATGCATGTATGCAATGTA,14-70424480-70424840-TATGTATACATGCATGTATGCAATGTG,14-70424745-70424751-ATGTGT,14-70424799-70424805-ATGTGT,14-70424840-70425085-GTGTATGTATACATGCATGTATGCAAT,14-70425054-70425066-ATGTAT,14-70425295-70425315-TATGTA;MOTIFS=GTGTATGTATACATGCATGTATGCAAT,ACATAT,TATGTATACATGCATGTATGCAATGTA,TATGTA,TATGTATACATGCATGTATGCAATGTG,ATGTAT,ATGTGT;STRUC=<VC73515>	HPRC,HGSVC,1KG-ONT	No	2.853	No	NA,NA	NA	NA
chr14:70424811	431679	DEL	327	0.8332	0.6081	173	ADAM21(0.1411,1.913)	NA	NA	NA	NA	NA	NA	NA	NA	No	ID=14-70424291-70424309-ACATAT,14-70424399-70424506-TATGTATACATGCATGTATGCAATGTA,14-70424480-70424840-TATGTATACATGCATGTATGCAATGTG,14-70424745-70424751-ATGTGT,14-70424799-70424805-ATGTGT,14-70424840-70425085-GTGTATGTATACATGCATGTATGCAAT,14-70425054-70425066-ATGTAT,14-70425295-70425315-TATGTA;MOTIFS=GTGTATGTATACATGCATGTATGCAAT,ACATAT,TATGTATACATGCATGTATGCAATGTA,TATGTA,TATGTATACATGCATGTATGCAATGTG,ATGTAT,ATGTGT;STRUC=<VC73515>	HPRC,HGSVC,1KG-ONT	No	2.682	Yes	NA,NA	NA	NA
chr14:70424840	431680	INS	69	0.8342	0.6176	9	ADAM21(0.1411,1.913)	NA	NA	NA	NA	NA	NA	NA	NA	No	ID=14-70424291-70424309-ACATAT,14-70424399-70424506-TATGTATACATGCATGTATGCAATGTA,14-70424480-70424840-TATGTATACATGCATGTATGCAATGTG,14-70424745-70424751-ATGTGT,14-70424799-70424805-ATGTGT,14-70424840-70425085-GTGTATGTATACATGCATGTATGCAAT,14-70425054-70425066-ATGTAT,14-70425295-70425315-TATGTA;MOTIFS=GTGTATGTATACATGCATGTATGCAAT,ACATAT,TATGTATACATGCATGTATGCAATGTA,TATGTA,TATGTATACATGCATGTATGCAATGTG,ATGTAT,ATGTGT;STRUC=<VC73515>	HPRC,HGSVC	No	0.745	No	NA,NA	NA	NA
chr14:70424840	431681	INS	96	0.846	0.534	13	ADAM21(0.1411,1.913)	NA	NA	NA	NA	NA	NA	NA	NA	No	ID=14-70424291-70424309-ACATAT,14-70424399-70424506-TATGTATACATGCATGTATGCAATGTA,14-70424480-70424840-TATGTATACATGCATGTATGCAATGTG,14-70424745-70424751-ATGTGT,14-70424799-70424805-ATGTGT,14-70424840-70425085-GTGTATGTATACATGCATGTATGCAAT,14-70425054-70425066-ATGTAT,14-70425295-70425315-TATGTA;MOTIFS=GTGTATGTATACATGCATGTATGCAAT,ACATAT,TATGTATACATGCATGTATGCAATGTA,TATGTA,TATGTATACATGCATGTATGCAATGTG,ATGTAT,ATGTGT;STRUC=<VC73515>	HPRC,HGSVC	No	0.745	Yes	NA,NA	NA	NA
chr14:70424840	431682	INS	123	0.8477	0.5633	21	ADAM21(0.1411,1.913)	NA	NA	NA	NA	NA	NA	NA	NA	No	ID=14-70424291-70424309-ACATAT,14-70424399-70424506-TATGTATACATGCATGTATGCAATGTA,14-70424480-70424840-TATGTATACATGCATGTATGCAATGTG,14-70424745-70424751-ATGTGT,14-70424799-70424805-ATGTGT,14-70424840-70425085-GTGTATGTATACATGCATGTATGCAAT,14-70425054-70425066-ATGTAT,14-70425295-70425315-TATGTA;MOTIFS=GTGTATGTATACATGCATGTATGCAAT,ACATAT,TATGTATACATGCATGTATGCAATGTA,TATGTA,TATGTATACATGCATGTATGCAATGTG,ATGTAT,ATGTGT;STRUC=<VC73515>	HPRC,HGSVC	No	0.745	Yes	NA,NA	NA	NA
chr14:70424840	431683	INS	54	0.8316	0.6257	5	ADAM21(0.1411,1.913)	NA	NA	NA	NA	NA	NA	NA	NA	No	ID=14-70424291-70424309-ACATAT,14-70424399-70424506-TATGTATACATGCATGTATGCAATGTA,14-70424480-70424840-TATGTATACATGCATGTATGCAATGTG,14-70424745-70424751-ATGTGT,14-70424799-70424805-ATGTGT,14-70424840-70425085-GTGTATGTATACATGCATGTATGCAAT,14-70425054-70425066-ATGTAT,14-70425295-70425315-TATGTA;MOTIFS=GTGTATGTATACATGCATGTATGCAAT,ACATAT,TATGTATACATGCATGTATGCAATGTA,TATGTA,TATGTATACATGCATGTATGCAATGTG,ATGTAT,ATGTGT;STRUC=<VC73515>	NA	No	0.745	Yes	NA,NA	NA	NA
chr14:70424856	431684	DEL	292	0.852	0.5728	322	ADAM21(0.1411,1.913)	NA	NA	NA	NA	NA	NA	NA	NA	No	ID=14-70424291-70424309-ACATAT,14-70424399-70424506-TATGTATACATGCATGTATGCAATGTA,14-70424480-70424840-TATGTATACATGCATGTATGCAATGTG,14-70424745-70424751-ATGTGT,14-70424799-70424805-ATGTGT,14-70424840-70425085-GTGTATGTATACATGCATGTATGCAAT,14-70425054-70425066-ATGTAT,14-70425295-70425315-TATGTA;MOTIFS=GTGTATGTATACATGCATGTATGCAAT,ACATAT,TATGTATACATGCATGTATGCAATGTA,TATGTA,TATGTATACATGCATGTATGCAATGTG,ATGTAT,ATGTGT;STRUC=<VC73515>	HPRC,HGSVC,1KG-ONT	No	2.682	Yes	NA,NA	NA	NA
chr14:70424883	431685	DEL	265	0.8357	0.6428	194	ADAM21(0.1411,1.913)	NA	NA	NA	NA	NA	NA	NA	NA	No	ID=14-70424291-70424309-ACATAT,14-70424399-70424506-TATGTATACATGCATGTATGCAATGTA,14-70424480-70424840-TATGTATACATGCATGTATGCAATGTG,14-70424745-70424751-ATGTGT,14-70424799-70424805-ATGTGT,14-70424840-70425085-GTGTATGTATACATGCATGTATGCAAT,14-70425054-70425066-ATGTAT,14-70425295-70425315-TATGTA;MOTIFS=GTGTATGTATACATGCATGTATGCAAT,ACATAT,TATGTATACATGCATGTATGCAATGTA,TATGTA,TATGTATACATGCATGTATGCAATGTG,ATGTAT,ATGTGT;STRUC=<VC73515>	HPRC,HGSVC,1KG-ONT	No	2.719	Yes	NA,NA	NA	NA
chr14:70424904	431686	DEL	234	0.8536	0.5621	158	ADAM21(0.1411,1.913)	NA	NA	NA	NA	NA	NA	NA	NA	No	ID=14-70424291-70424309-ACATAT,14-70424399-70424506-TATGTATACATGCATGTATGCAATGTA,14-70424480-70424840-TATGTATACATGCATGTATGCAATGTG,14-70424745-70424751-ATGTGT,14-70424799-70424805-ATGTGT,14-70424840-70425085-GTGTATGTATACATGCATGTATGCAAT,14-70425054-70425066-ATGTAT,14-70425295-70425315-TATGTA;MOTIFS=GTGTATGTATACATGCATGTATGCAAT,ACATAT,TATGTATACATGCATGTATGCAATGTA,TATGTA,TATGTATACATGCATGTATGCAATGTG,ATGTAT,ATGTGT;STRUC=<VC73515>	HPRC,HGSVC,1KG-ONT	No	2.719	Yes	NA,NA	NA	NA
chr14:70424951	431688	DEL	211	0.8716	0.4541	42	ADAM21(0.1411,1.913)	NA	NA	NA	NA	NA	NA	NA	NA	No	ID=14-70424291-70424309-ACATAT,14-70424399-70424506-TATGTATACATGCATGTATGCAATGTA,14-70424480-70424840-TATGTATACATGCATGTATGCAATGTG,14-70424745-70424751-ATGTGT,14-70424799-70424805-ATGTGT,14-70424840-70425085-GTGTATGTATACATGCATGTATGCAAT,14-70425054-70425066-ATGTAT,14-70425295-70425315-TATGTA;MOTIFS=GTGTATGTATACATGCATGTATGCAAT,ACATAT,TATGTATACATGCATGTATGCAATGTA,TATGTA,TATGTATACATGCATGTATGCAATGTG,ATGTAT,ATGTGT;STRUC=<VC73515>	HPRC,HGSVC,1KG-ONT	No	2.721	Yes	NA,NA	NA	NA
chr14:70424951	431687	DEL	168	0.8154	0.666	60	ADAM21(0.1411,1.913)	NA	NA	NA	NA	NA	NA	NA	NA	No	ID=14-70424291-70424309-ACATAT,14-70424399-70424506-TATGTATACATGCATGTATGCAATGTA,14-70424480-70424840-TATGTATACATGCATGTATGCAATGTG,14-70424745-70424751-ATGTGT,14-70424799-70424805-ATGTGT,14-70424840-70425085-GTGTATGTATACATGCATGTATGCAAT,14-70425054-70425066-ATGTAT,14-70425295-70425315-TATGTA;MOTIFS=GTGTATGTATACATGCATGTATGCAAT,ACATAT,TATGTATACATGCATGTATGCAATGTA,TATGTA,TATGTATACATGCATGTATGCAATGTG,ATGTAT,ATGTGT;STRUC=<VC73515>	HPRC,HGSVC,1KG-ONT	Yes	2.721	Yes	NA,NA	NA	NA
chr14:70424978	431689	DEL	184	0.8166	0.663	88	ADAM21(0.1411,1.913)	NA	NA	NA	NA	NA	NA	NA	NA	No	ID=14-70424291-70424309-ACATAT,14-70424399-70424506-TATGTATACATGCATGTATGCAATGTA,14-70424480-70424840-TATGTATACATGCATGTATGCAATGTG,14-70424745-70424751-ATGTGT,14-70424799-70424805-ATGTGT,14-70424840-70425085-GTGTATGTATACATGCATGTATGCAAT,14-70425054-70425066-ATGTAT,14-70425295-70425315-TATGTA;MOTIFS=GTGTATGTATACATGCATGTATGCAAT,ACATAT,TATGTATACATGCATGTATGCAATGTA,TATGTA,TATGTATACATGCATGTATGCAATGTG,ATGTAT,ATGTGT;STRUC=<VC73515>	HPRC,HGSVC,1KG-ONT	No	2.712	Yes	NA,NA	NA	NA
chr14:70425005	431690	DEL	157	0.8364	0.6061	61	ADAM21(0.1411,1.913)	NA	NA	NA	NA	NA	NA	NA	NA	No	ID=14-70424291-70424309-ACATAT,14-70424399-70424506-TATGTATACATGCATGTATGCAATGTA,14-70424480-70424840-TATGTATACATGCATGTATGCAATGTG,14-70424745-70424751-ATGTGT,14-70424799-70424805-ATGTGT,14-70424840-70425085-GTGTATGTATACATGCATGTATGCAAT,14-70425054-70425066-ATGTAT,14-70425295-70425315-TATGTA;MOTIFS=GTGTATGTATACATGCATGTATGCAAT,ACATAT,TATGTATACATGCATGTATGCAATGTA,TATGTA,TATGTATACATGCATGTATGCAATGTG,ATGTAT,ATGTGT;STRUC=<VC73515>	HPRC,HGSVC,1KG-ONT	Yes	2.708	Yes	NA,NA	NA	NA
chr14:70425032	431691	DEL	130	0.8831	0.4329	46	ADAM21(0.1411,1.913)	NA	NA	NA	NA	NA	NA	NA	NA	No	ID=14-70424291-70424309-ACATAT,14-70424399-70424506-TATGTATACATGCATGTATGCAATGTA,14-70424480-70424840-TATGTATACATGCATGTATGCAATGTG,14-70424745-70424751-ATGTGT,14-70424799-70424805-ATGTGT,14-70424840-70425085-GTGTATGTATACATGCATGTATGCAAT,14-70425054-70425066-ATGTAT,14-70425295-70425315-TATGTA;MOTIFS=GTGTATGTATACATGCATGTATGCAAT,ACATAT,TATGTATACATGCATGTATGCAATGTA,TATGTA,TATGTATACATGCATGTATGCAATGTG,ATGTAT,ATGTGT;STRUC=<VC73515>	HPRC,HGSVC,1KG-ONT	Yes	2.689	Yes	NA,NA	NA	NA
chr14:70425055	431692	DEL	103	0.8916	0.4128	53	ADAM21(0.1411,1.913)	NA	NA	NA	NA	NA	NA	NA	NA	No	ID=14-70424291-70424309-ACATAT,14-70424399-70424506-TATGTATACATGCATGTATGCAATGTA,14-70424480-70424840-TATGTATACATGCATGTATGCAATGTG,14-70424745-70424751-ATGTGT,14-70424799-70424805-ATGTGT,14-70424840-70425085-GTGTATGTATACATGCATGTATGCAAT,14-70425054-70425066-ATGTAT,14-70425295-70425315-TATGTA;MOTIFS=GTGTATGTATACATGCATGTATGCAAT,ACATAT,TATGTATACATGCATGTATGCAATGTA,TATGTA,TATGTATACATGCATGTATGCAATGTG,ATGTAT,ATGTGT;STRUC=<VC73515>	HPRC,HGSVC,1KG-ONT	Yes	2.74	Yes	NA,NA	NA	NA
chr14:70425082	431693	DEL	76	0.8509	0.5828	90	ADAM21(0.1411,1.913)	NA	NA	NA	NA	NA	NA	NA	NA	No	ID=14-70424291-70424309-ACATAT,14-70424399-70424506-TATGTATACATGCATGTATGCAATGTA,14-70424480-70424840-TATGTATACATGCATGTATGCAATGTG,14-70424745-70424751-ATGTGT,14-70424799-70424805-ATGTGT,14-70424840-70425085-GTGTATGTATACATGCATGTATGCAAT,14-70425054-70425066-ATGTAT,14-70425295-70425315-TATGTA;MOTIFS=GTGTATGTATACATGCATGTATGCAAT,ACATAT,TATGTATACATGCATGTATGCAATGTA,TATGTA,TATGTATACATGCATGTATGCAATGTG,ATGTAT,ATGTGT;STRUC=<VC73515>	HPRC,HGSVC,1KG-ONT	Yes	2.635	Yes	NA,NA	NA	NA
chr14:70425138	431694	DEL	86	0.945	0.4423	6	ADAM21(0.1411,1.913)	NA	NA	NA	NA	NA	NA	NA	NA	No	ID=14-70424291-70424309-ACATAT,14-70424399-70424506-TATGTATACATGCATGTATGCAATGTA,14-70424480-70424840-TATGTATACATGCATGTATGCAATGTG,14-70424745-70424751-ATGTGT,14-70424799-70424805-ATGTGT,14-70424840-70425085-GTGTATGTATACATGCATGTATGCAAT,14-70425054-70425066-ATGTAT,14-70425295-70425315-TATGTA;MOTIFS=GTGTATGTATACATGCATGTATGCAAT,ACATAT,TATGTATACATGCATGTATGCAATGTA,TATGTA,TATGTATACATGCATGTATGCAATGTG,ATGTAT,ATGTGT;STRUC=<VC73515>	HPRC,HGSVC,1KG-ONT	Yes	1.8	Yes	NA,NA	NA	NA
chr14:70495825	431695	INS	337	0.879	0.4478	1	NA	NA	NA	NA	NA	NA	NA	NA	NA	No	NA	NA	Yes	2.142	No	NA,NA	NA	NA
chr14:70539108	431696	DEL	203	0.8357	0.6043	2	NA	NA	NA	NA	NA	NA	NA	NA	NA	No	NA	NA	No	0.858	Yes	NA,NA	NA	NA
chr14:70552630	431697	DEL	610	0.8966	0.3907	7	NA	NA	NA	NA	NA	NA	NA	NA	NA	No	NA	1KG-ONT	Yes	2.448	Yes	NA,NA	NA	NA
chr14:70571111	431698	INS	323	0.9617	0.1772	2	NA	NA	NA	NA	NA	NA	NA	NA	NA	No	NA	NA	Yes	5.186	Yes	NA,NA	NA	NA
chr14:70580454	431699	DEL	2118	0.973	0.2663	1	MED6(5.1258e-08,1.233)	NA	NA	NA	MED6(5.1258e-08,1.233)	NA	NA	NA	NA	No	NA	HPRC	No	3.422	No	NA,NA	NA	NA
chr14:70611881	431700	DEL	134	0.8536	0.5698	268	NA	NA	NA	NA	NA	NA	NA	NA	NA	No	ID=14-70611885-70611896-TG;MOTIFS=TG;STRUC=<TR1122646>,ID=14-70611895-70611907-TA,14-70611925-70611938-TG,14-70611937-70611947-TA,14-70611997-70612006-TA,14-70612019-70612030-TG,14-70612040-70612049-TA,14-70612086-70612099-TA;MOTIFS=TG,TA;STRUC=<VC73533>	HPRC,HGSVC,1KG-ONT	Yes	1.366	Yes	NA,NA	NA	NA
chr14:70611933	431701	INS	76	0.8745	0.5632	1	NA	NA	NA	NA	NA	NA	NA	NA	NA	No	ID=14-70611895-70611907-TA,14-70611925-70611938-TG,14-70611937-70611947-TA,14-70611997-70612006-TA,14-70612019-70612030-TG,14-70612040-70612049-TA,14-70612086-70612099-TA;MOTIFS=TG,TA;STRUC=<VC73533>	NA	No	0.328	No	NA,NA	NA	NA
chr14:70622708	431702	DEL	729	0.805	0.6731	1	NA	NA	NA	NA	NA	NA	NA	NA	NA	No	ID=14-70622875-70622883-A;MOTIFS=A;STRUC=<TR1122670>	NA	Yes	2.851	No	NA,NA	NA	NA
chr14:70655223	431703	DEL	2572	0.9488	0.2205	2	TTC9(0.0039879,0.925)	NA	NA	NA	NA	NA	NA	NA	enhancer	No	ID=14-70655406-70655419-A;MOTIFS=A;STRUC=<TR1122725>,ID=14-70655421-70655430-AAG;MOTIFS=AAG;STRUC=<TR1122726>,ID=14-70655641-70655656-CTCCC;MOTIFS=CTCCC;STRUC=<TR1122727>,ID=14-70656210-70656246-AC;MOTIFS=AC;STRUC=<TR1122728>,ID=14-70657328-70657337-AGC;MOTIFS=AGC;STRUC=<TR1122729>,ID=14-70657601-70657612-AGC;MOTIFS=AGC;STRUC=<TR1122730>	NA	Yes	2.945	No	NA,NA	NA	NA
chr14:70701735	431704	DEL	57	0.8349	0.6285	4	NA	NA	NA	NA	NA	NA	NA	NA	NA	No	ID=14-70701651-70701662-GGA,14-70701666-70701675-GAG,14-70701735-70701745-AGG,14-70701746-70701760-GAG,14-70701761-70701775-GAG,14-70701776-70701787-GAG,14-70701790-70701802-GGA,14-70701805-70701817-GGA,14-70701776-70701826-GAGGAGGAGGAAGGG;MOTIFS=GAGGAGGAGGAAGGG,GAG,GGA,AGG;STRUC=<VC73543>,ID=14-70701735-70701787-AGGAGGAGGAAGAGG;MOTIFS=AGGAGGAGGAAGAGG;STRUC=<TR1122801>	1KG-ONT	Yes	2.738	Yes	NA,NA	NA	NA
chr14:70703411	431705	INS	78	0.7978	0.6713	1	NA	NA	NA	NA	NA	NA	NA	NA	NA	No	ID=14-70703335-70703348-A,14-70703406-70703447-AT,14-70703450-70703462-TA,14-70703467-70703481-TA,14-70703484-70703498-TA,14-70703501-70703524-TA,14-70703523-70703537-T;MOTIFS=AT,T,TA,A;STRUC=<VC73545>	NA	No	1.616	No	NA,NA	NA	NA
chr14:70703425	431706	INS	67	0.8423	0.5634	1	NA	NA	NA	NA	NA	NA	NA	NA	NA	No	ID=14-70703335-70703348-A,14-70703406-70703447-AT,14-70703450-70703462-TA,14-70703467-70703481-TA,14-70703484-70703498-TA,14-70703501-70703524-TA,14-70703523-70703537-T;MOTIFS=AT,T,TA,A;STRUC=<VC73545>	NA	No	1.616	No	NA,NA	NA	NA
chr14:70710678	431707	INS	58	0.868	0.5807	2	NA	NA	NA	NA	NA	NA	NA	NA	NA	No	ID=14-70710610-70710623-TTTC,14-70710630-70710645-TTTC,14-70710643-70710670-TTTC,14-70710668-70710709-TTTC,14-70710706-70710715-TC,14-70710719-70710734-TCCC,14-70710752-70710769-TTTC,14-70710766-70710781-TC;MOTIFS=TTTC,TC,TCCC;STRUC=<VC73546>	NA	No	2.416	Yes	NA,NA	NA	NA
chr14:70731059	431708	INS	6092	0.9307	0.2612	9	MAP3K9(1.87e-06,0.674)	NA	NA	NA	NA	NA	NA	NA	NA	No	NA	HPRC,HGSVC,1KG-ONT	No	3.188	Yes	NA,NA	NA	NA
chr14:70744365	431709	INS	362	0.8914	0.3888	2	MAP3K9(1.87e-06,0.674)	NA	NA	NA	NA	NA	NA	NA	NA	No	ID=14-70744362-70744371-A;MOTIFS=A;STRUC=<TR1122859>	NA	Yes	2.387	Yes	NA,NA	NA	NA
chr14:70813501	431710	INS	128	0.8085	0.6739	344	NA	NA	NA	NA	NA	NA	NA	NA	NA	No	ID=14-70813453-70813462-AG,14-70813460-70813475-GAAG,14-70813720-70813729-CT,14-70813729-70813742-A;MOTIFS=GAAG,CT,AG,A;STRUC=<VC73557>	HPRC,HGSVC,1KG-ONT	Yes	1.972	Yes	NA,NA	NA	NA
chr14:70813548	431711	INS	131	0.8741	0.5003	23	NA	NA	NA	NA	NA	NA	NA	NA	NA	No	ID=14-70813453-70813462-AG,14-70813460-70813475-GAAG,14-70813720-70813729-CT,14-70813729-70813742-A;MOTIFS=GAAG,CT,AG,A;STRUC=<VC73557>	HPRC,HGSVC,1KG-ONT	Yes	1.972	Yes	NA,NA	NA	NA
chr14:70825327	431712	DEL	97	0.869	0.4768	7	NA	NA	NA	NA	NA	NA	NA	NA	NA	No	ID=14-70825319-70825342-TCTT,14-70825341-70825390-TCTT,14-70825390-70825398-TTTC,14-70825404-70825415-TC,14-70825424-70825447-TCTT,14-70825451-70825466-CTTC,14-70825530-70825532-TC,14-70825463-70825569-CTTT;MOTIFS=TCTT,TC,CTTT,TTTC,CTTC;STRUC=<VC73562>	HPRC,HGSVC,1KG-ONT	No	2.736	No	NA,NA	NA	NA
chr14:70825341	431713	INS	99	0.8848	0.416	4	NA	NA	NA	NA	NA	NA	NA	NA	NA	No	ID=14-70825319-70825342-TCTT,14-70825341-70825390-TCTT,14-70825390-70825398-TTTC,14-70825404-70825415-TC,14-70825424-70825447-TCTT,14-70825451-70825466-CTTC,14-70825530-70825532-TC,14-70825463-70825569-CTTT;MOTIFS=TCTT,TC,CTTT,TTTC,CTTC;STRUC=<VC73562>	HGSVC	No	0.182	No	NA,NA	NA	NA
chr14:70825357	431714	INS	63	0.8424	0.6086	4	NA	NA	NA	NA	NA	NA	NA	NA	NA	No	ID=14-70825319-70825342-TCTT,14-70825341-70825390-TCTT,14-70825390-70825398-TTTC,14-70825404-70825415-TC,14-70825424-70825447-TCTT,14-70825451-70825466-CTTC,14-70825530-70825532-TC,14-70825463-70825569-CTTT;MOTIFS=TCTT,TC,CTTT,TTTC,CTTC;STRUC=<VC73562>	NA	No	0.182	No	NA,NA	NA	NA
chr14:70825358	431715	INS	126	0.8523	0.5536	2	NA	NA	NA	NA	NA	NA	NA	NA	NA	No	ID=14-70825319-70825342-TCTT,14-70825341-70825390-TCTT,14-70825390-70825398-TTTC,14-70825404-70825415-TC,14-70825424-70825447-TCTT,14-70825451-70825466-CTTC,14-70825530-70825532-TC,14-70825463-70825569-CTTT;MOTIFS=TCTT,TC,CTTT,TTTC,CTTC;STRUC=<VC73562>	HGSVC	No	0.182	No	NA,NA	NA	NA
chr14:70825369	431716	INS	101	0.8342	0.6393	3	NA	NA	NA	NA	NA	NA	NA	NA	NA	No	ID=14-70825319-70825342-TCTT,14-70825341-70825390-TCTT,14-70825390-70825398-TTTC,14-70825404-70825415-TC,14-70825424-70825447-TCTT,14-70825451-70825466-CTTC,14-70825530-70825532-TC,14-70825463-70825569-CTTT;MOTIFS=TCTT,TC,CTTT,TTTC,CTTC;STRUC=<VC73562>	HGSVC	No	0.182	No	NA,NA	NA	NA
chr14:70825374	431717	DEL	89	0.8923	0.3995	114	NA	NA	NA	NA	NA	NA	NA	NA	NA	No	ID=14-70825319-70825342-TCTT,14-70825341-70825390-TCTT,14-70825390-70825398-TTTC,14-70825404-70825415-TC,14-70825424-70825447-TCTT,14-70825451-70825466-CTTC,14-70825530-70825532-TC,14-70825463-70825569-CTTT;MOTIFS=TCTT,TC,CTTT,TTTC,CTTC;STRUC=<VC73562>	HPRC,HGSVC,1KG-ONT	Yes	2.705	Yes	NA,NA	NA	NA
chr14:70825378	431718	DEL	85	0.8661	0.5165	60	NA	NA	NA	NA	NA	NA	NA	NA	NA	No	ID=14-70825319-70825342-TCTT,14-70825341-70825390-TCTT,14-70825390-70825398-TTTC,14-70825404-70825415-TC,14-70825424-70825447-TCTT,14-70825451-70825466-CTTC,14-70825530-70825532-TC,14-70825463-70825569-CTTT;MOTIFS=TCTT,TC,CTTT,TTTC,CTTC;STRUC=<VC73562>	HPRC,HGSVC,1KG-ONT	Yes	2.705	Yes	NA,NA	NA	NA
chr14:70825382	431719	DEL	114	0.9018	0.3514	8	NA	NA	NA	NA	NA	NA	NA	NA	NA	No	ID=14-70825319-70825342-TCTT,14-70825341-70825390-TCTT,14-70825390-70825398-TTTC,14-70825404-70825415-TC,14-70825424-70825447-TCTT,14-70825451-70825466-CTTC,14-70825530-70825532-TC,14-70825463-70825569-CTTT;MOTIFS=TCTT,TC,CTTT,TTTC,CTTC;STRUC=<VC73562>	HPRC,HGSVC,1KG-ONT	Yes	2.709	Yes	NA,NA	NA	NA
chr14:70825384	431720	DEL	79	0.9069	0.3273	131	NA	NA	NA	NA	NA	NA	NA	NA	NA	No	ID=14-70825319-70825342-TCTT,14-70825341-70825390-TCTT,14-70825390-70825398-TTTC,14-70825404-70825415-TC,14-70825424-70825447-TCTT,14-70825451-70825466-CTTC,14-70825530-70825532-TC,14-70825463-70825569-CTTT;MOTIFS=TCTT,TC,CTTT,TTTC,CTTC;STRUC=<VC73562>	HPRC,HGSVC	Yes	2.705	Yes	NA,NA	NA	NA
chr14:70825405	431721	DEL	58	0.7964	0.6933	23	NA	NA	NA	NA	NA	NA	NA	NA	NA	No	ID=14-70825319-70825342-TCTT,14-70825341-70825390-TCTT,14-70825390-70825398-TTTC,14-70825404-70825415-TC,14-70825424-70825447-TCTT,14-70825451-70825466-CTTC,14-70825530-70825532-TC,14-70825463-70825569-CTTT;MOTIFS=TCTT,TC,CTTT,TTTC,CTTC;STRUC=<VC73562>	HPRC,HGSVC	Yes	2.705	Yes	NA,NA	NA	NA
chr14:70825409	431722	DEL	54	0.923	0.2944	21	NA	NA	NA	NA	NA	NA	NA	NA	NA	No	ID=14-70825319-70825342-TCTT,14-70825341-70825390-TCTT,14-70825390-70825398-TTTC,14-70825404-70825415-TC,14-70825424-70825447-TCTT,14-70825451-70825466-CTTC,14-70825530-70825532-TC,14-70825463-70825569-CTTT;MOTIFS=TCTT,TC,CTTT,TTTC,CTTC;STRUC=<VC73562>	HPRC,HGSVC	Yes	2.689	Yes	NA,NA	NA	NA
chr14:70825412	431723	DEL	98	0.9524	0.191	83	NA	NA	NA	NA	NA	NA	NA	NA	NA	No	ID=14-70825319-70825342-TCTT,14-70825341-70825390-TCTT,14-70825390-70825398-TTTC,14-70825404-70825415-TC,14-70825424-70825447-TCTT,14-70825451-70825466-CTTC,14-70825530-70825532-TC,14-70825463-70825569-CTTT;MOTIFS=TCTT,TC,CTTT,TTTC,CTTC;STRUC=<VC73562>	HPRC,HGSVC,1KG-ONT	Yes	2.684	Yes	NA,NA	NA	NA
chr14:70825424	431724	DEL	106	0.8569	0.5924	263	NA	NA	NA	NA	NA	NA	NA	NA	NA	No	ID=14-70825319-70825342-TCTT,14-70825341-70825390-TCTT,14-70825390-70825398-TTTC,14-70825404-70825415-TC,14-70825424-70825447-TCTT,14-70825451-70825466-CTTC,14-70825530-70825532-TC,14-70825463-70825569-CTTT;MOTIFS=TCTT,TC,CTTT,TTTC,CTTC;STRUC=<VC73562>	HPRC,HGSVC,1KG-ONT	Yes	2.68	Yes	NA,NA	NA	NA
chr14:70825426	431726	DEL	68	0.8373	0.6072	52	NA	NA	NA	NA	NA	NA	NA	NA	NA	No	ID=14-70825319-70825342-TCTT,14-70825341-70825390-TCTT,14-70825390-70825398-TTTC,14-70825404-70825415-TC,14-70825424-70825447-TCTT,14-70825451-70825466-CTTC,14-70825530-70825532-TC,14-70825463-70825569-CTTT;MOTIFS=TCTT,TC,CTTT,TTTC,CTTC;STRUC=<VC73562>	HPRC,HGSVC	Yes	2.705	Yes	NA,NA	NA	NA
chr14:70825426	431727	DEL	72	0.8609	0.5275	45	NA	NA	NA	NA	NA	NA	NA	NA	NA	No	ID=14-70825319-70825342-TCTT,14-70825341-70825390-TCTT,14-70825390-70825398-TTTC,14-70825404-70825415-TC,14-70825424-70825447-TCTT,14-70825451-70825466-CTTC,14-70825530-70825532-TC,14-70825463-70825569-CTTT;MOTIFS=TCTT,TC,CTTT,TTTC,CTTC;STRUC=<VC73562>	HPRC,HGSVC	Yes	2.705	Yes	NA,NA	NA	NA
chr14:70825426	431725	DEL	64	0.8232	0.6453	72	NA	NA	NA	NA	NA	NA	NA	NA	NA	No	ID=14-70825319-70825342-TCTT,14-70825341-70825390-TCTT,14-70825390-70825398-TTTC,14-70825404-70825415-TC,14-70825424-70825447-TCTT,14-70825451-70825466-CTTC,14-70825530-70825532-TC,14-70825463-70825569-CTTT;MOTIFS=TCTT,TC,CTTT,TTTC,CTTC;STRUC=<VC73562>	HPRC,HGSVC	Yes	2.705	Yes	NA,NA	NA	NA
chr14:70825449	431728	DEL	60	0.8662	0.4617	63	NA	NA	NA	NA	NA	NA	NA	NA	NA	No	ID=14-70825319-70825342-TCTT,14-70825341-70825390-TCTT,14-70825390-70825398-TTTC,14-70825404-70825415-TC,14-70825424-70825447-TCTT,14-70825451-70825466-CTTC,14-70825530-70825532-TC,14-70825463-70825569-CTTT;MOTIFS=TCTT,TC,CTTT,TTTC,CTTC;STRUC=<VC73562>	HPRC,HGSVC	Yes	2.755	Yes	NA,NA	NA	NA
chr14:70825463	431729	DEL	52	0.9024	0.3681	4	NA	NA	NA	NA	NA	NA	NA	NA	NA	No	ID=14-70825319-70825342-TCTT,14-70825341-70825390-TCTT,14-70825390-70825398-TTTC,14-70825404-70825415-TC,14-70825424-70825447-TCTT,14-70825451-70825466-CTTC,14-70825530-70825532-TC,14-70825463-70825569-CTTT;MOTIFS=TCTT,TC,CTTT,TTTC,CTTC;STRUC=<VC73562>	HPRC,HGSVC	Yes	2.646	No	NA,NA	NA	NA
chr14:70854243	431730	DEL	293	0.9846	0.0497	1029	NA	NA	NA	NA	NA	NA	NA	NA	NA	No	ID=14-70854259-70854276-T;MOTIFS=T;STRUC=(T)n	HPRC,HGSVC,1KG-ONT	Yes	0.404	Yes	NA,NA	NA	NA
chr14:70862095	431731	INS	52	0.8714	0.5129	89	NA	NA	NA	NA	NA	NA	NA	NA	NA	No	ID=14-70862057-70862085-GAAA,14-70862072-70862083-AG,14-70862100-70862116-AGGGAGGA,14-70862136-70862165-AGGA;MOTIFS=AGGA,AG,GAAA,AGGGAGGA;STRUC=<VC73568>	HPRC,HGSVC,1KG-ONT	Yes	1.616	Yes	NA,NA	NA	NA
chr14:70862095	431732	INS	72	0.8558	0.6129	2	NA	NA	NA	NA	NA	NA	NA	NA	NA	No	ID=14-70862057-70862085-GAAA,14-70862072-70862083-AG,14-70862100-70862116-AGGGAGGA,14-70862136-70862165-AGGA;MOTIFS=AGGA,AG,GAAA,AGGGAGGA;STRUC=<VC73568>	HPRC,HGSVC,1KG-ONT	Yes	1.616	Yes	NA,NA	NA	NA
chr14:70862095	431733	INS	66	0.8835	0.4345	6	NA	NA	NA	NA	NA	NA	NA	NA	NA	No	ID=14-70862057-70862085-GAAA,14-70862072-70862083-AG,14-70862100-70862116-AGGGAGGA,14-70862136-70862165-AGGA;MOTIFS=AGGA,AG,GAAA,AGGGAGGA;STRUC=<VC73568>	HPRC,HGSVC,1KG-ONT	Yes	1.616	No	NA,NA	NA	NA
chr14:70910018	431734	INS	124	0.8498	0.548	1	PCNX1(1.0,0.408)	NA	NA	NA	NA	NA	NA	NA	enhancer	No	ID=14-70910017-70910026-GAC,14-70910031-70910063-CCT,14-70910064-70910096-CCT,14-70910067-70910109-CCTCCC,14-70910097-70910108-CCT,14-70910097-70910144-CCTCCTCCTCCCCCT,14-70910109-70910123-CCT,14-70910112-70910124-CCTCCC,14-70910124-70910138-CCT,14-70910148-70910154-CCTCCC,14-70910154-70910206-CCT,14-70910174-70910207-TCG,14-70910207-70910230-TCC,14-70910240-70910251-CAT,14-70910263-70910272-CAT;MOTIFS=CCT,TCC,CCTCCTCCTCCCCCT,TCG,CAT,GAC,CCTCCC;STRUC=<VC73571>	NA	No	0.121	No	NA,NA	NA	NA
chr14:70910030	431735	INS	144	0.8651	0.4866	8	PCNX1(1.0,0.408)	NA	NA	NA	NA	NA	NA	NA	enhancer	No	ID=14-70910017-70910026-GAC,14-70910031-70910063-CCT,14-70910064-70910096-CCT,14-70910067-70910109-CCTCCC,14-70910097-70910108-CCT,14-70910097-70910144-CCTCCTCCTCCCCCT,14-70910109-70910123-CCT,14-70910112-70910124-CCTCCC,14-70910124-70910138-CCT,14-70910148-70910154-CCTCCC,14-70910154-70910206-CCT,14-70910174-70910207-TCG,14-70910207-70910230-TCC,14-70910240-70910251-CAT,14-70910263-70910272-CAT;MOTIFS=CCT,TCC,CCTCCTCCTCCCCCT,TCG,CAT,GAC,CCTCCC;STRUC=<VC73571>	HPRC,HGSVC,1KG-ONT	No	0.121	Yes	NA,NA	NA	NA
chr14:70910030	431736	INS	67	0.8742	0.5053	24	PCNX1(1.0,0.408)	NA	NA	NA	NA	NA	NA	NA	enhancer	No	ID=14-70910017-70910026-GAC,14-70910031-70910063-CCT,14-70910064-70910096-CCT,14-70910067-70910109-CCTCCC,14-70910097-70910108-CCT,14-70910097-70910144-CCTCCTCCTCCCCCT,14-70910109-70910123-CCT,14-70910112-70910124-CCTCCC,14-70910124-70910138-CCT,14-70910148-70910154-CCTCCC,14-70910154-70910206-CCT,14-70910174-70910207-TCG,14-70910207-70910230-TCC,14-70910240-70910251-CAT,14-70910263-70910272-CAT;MOTIFS=CCT,TCC,CCTCCTCCTCCCCCT,TCG,CAT,GAC,CCTCCC;STRUC=<VC73571>	HPRC,HGSVC	No	0.121	Yes	NA,NA	NA	NA
chr14:70910031	431737	INS	258	0.8699	0.4969	4	PCNX1(1.0,0.408)	NA	NA	NA	NA	NA	NA	NA	enhancer	No	ID=14-70910017-70910026-GAC,14-70910031-70910063-CCT,14-70910064-70910096-CCT,14-70910067-70910109-CCTCCC,14-70910097-70910108-CCT,14-70910097-70910144-CCTCCTCCTCCCCCT,14-70910109-70910123-CCT,14-70910112-70910124-CCTCCC,14-70910124-70910138-CCT,14-70910148-70910154-CCTCCC,14-70910154-70910206-CCT,14-70910174-70910207-TCG,14-70910207-70910230-TCC,14-70910240-70910251-CAT,14-70910263-70910272-CAT;MOTIFS=CCT,TCC,CCTCCTCCTCCCCCT,TCG,CAT,GAC,CCTCCC;STRUC=<VC73571>	NA	No	0.105	Yes	NA,NA	NA	NA
chr14:70910031	431738	DEL	84	0.8634	0.5977	45	PCNX1(1.0,0.408)	NA	NA	NA	NA	NA	NA	NA	enhancer	No	ID=14-70910017-70910026-GAC,14-70910031-70910063-CCT,14-70910064-70910096-CCT,14-70910067-70910109-CCTCCC,14-70910097-70910108-CCT,14-70910097-70910144-CCTCCTCCTCCCCCT,14-70910109-70910123-CCT,14-70910112-70910124-CCTCCC,14-70910124-70910138-CCT,14-70910148-70910154-CCTCCC,14-70910154-70910206-CCT,14-70910174-70910207-TCG,14-70910207-70910230-TCC,14-70910240-70910251-CAT,14-70910263-70910272-CAT;MOTIFS=CCT,TCC,CCTCCTCCTCCCCCT,TCG,CAT,GAC,CCTCCC;STRUC=<VC73571>	1KG-ONT	No	0.612	Yes	NA,NA	NA	NA
chr14:70910037	431739	INS	61	0.8564	0.5314	7	PCNX1(1.0,0.408)	NA	NA	NA	NA	NA	NA	NA	enhancer	No	ID=14-70910017-70910026-GAC,14-70910031-70910063-CCT,14-70910064-70910096-CCT,14-70910067-70910109-CCTCCC,14-70910097-70910108-CCT,14-70910097-70910144-CCTCCTCCTCCCCCT,14-70910109-70910123-CCT,14-70910112-70910124-CCTCCC,14-70910124-70910138-CCT,14-70910148-70910154-CCTCCC,14-70910154-70910206-CCT,14-70910174-70910207-TCG,14-70910207-70910230-TCC,14-70910240-70910251-CAT,14-70910263-70910272-CAT;MOTIFS=CCT,TCC,CCTCCTCCTCCCCCT,TCG,CAT,GAC,CCTCCC;STRUC=<VC73571>	HPRC,HGSVC	No	0.105	Yes	NA,NA	NA	NA
chr14:70910040	431740	INS	111	0.8498	0.5638	2	PCNX1(1.0,0.408)	NA	NA	NA	NA	NA	NA	NA	enhancer	No	ID=14-70910017-70910026-GAC,14-70910031-70910063-CCT,14-70910064-70910096-CCT,14-70910067-70910109-CCTCCC,14-70910097-70910108-CCT,14-70910097-70910144-CCTCCTCCTCCCCCT,14-70910109-70910123-CCT,14-70910112-70910124-CCTCCC,14-70910124-70910138-CCT,14-70910148-70910154-CCTCCC,14-70910154-70910206-CCT,14-70910174-70910207-TCG,14-70910207-70910230-TCC,14-70910240-70910251-CAT,14-70910263-70910272-CAT;MOTIFS=CCT,TCC,CCTCCTCCTCCCCCT,TCG,CAT,GAC,CCTCCC;STRUC=<VC73571>	HPRC,HGSVC,1KG-ONT	No	0.105	Yes	NA,NA	NA	NA
chr14:70910043	431741	INS	85	0.8755	0.4861	7	PCNX1(1.0,0.408)	NA	NA	NA	NA	NA	NA	NA	enhancer	No	ID=14-70910017-70910026-GAC,14-70910031-70910063-CCT,14-70910064-70910096-CCT,14-70910067-70910109-CCTCCC,14-70910097-70910108-CCT,14-70910097-70910144-CCTCCTCCTCCCCCT,14-70910109-70910123-CCT,14-70910112-70910124-CCTCCC,14-70910124-70910138-CCT,14-70910148-70910154-CCTCCC,14-70910154-70910206-CCT,14-70910174-70910207-TCG,14-70910207-70910230-TCC,14-70910240-70910251-CAT,14-70910263-70910272-CAT;MOTIFS=CCT,TCC,CCTCCTCCTCCCCCT,TCG,CAT,GAC,CCTCCC;STRUC=<VC73571>	HPRC,HGSVC,1KG-ONT	No	0.105	Yes	NA,NA	NA	NA
chr14:70910043	431742	INS	99	0.8531	0.5519	19	PCNX1(1.0,0.408)	NA	NA	NA	NA	NA	NA	NA	enhancer	No	ID=14-70910017-70910026-GAC,14-70910031-70910063-CCT,14-70910064-70910096-CCT,14-70910067-70910109-CCTCCC,14-70910097-70910108-CCT,14-70910097-70910144-CCTCCTCCTCCCCCT,14-70910109-70910123-CCT,14-70910112-70910124-CCTCCC,14-70910124-70910138-CCT,14-70910148-70910154-CCTCCC,14-70910154-70910206-CCT,14-70910174-70910207-TCG,14-70910207-70910230-TCC,14-70910240-70910251-CAT,14-70910263-70910272-CAT;MOTIFS=CCT,TCC,CCTCCTCCTCCCCCT,TCG,CAT,GAC,CCTCCC;STRUC=<VC73571>	HPRC,HGSVC,1KG-ONT	No	0.105	Yes	NA,NA	NA	NA
chr14:70910046	431743	INS	51	0.8362	0.613	39	PCNX1(1.0,0.408)	NA	NA	NA	NA	NA	NA	NA	enhancer	No	ID=14-70910017-70910026-GAC,14-70910031-70910063-CCT,14-70910064-70910096-CCT,14-70910067-70910109-CCTCCC,14-70910097-70910108-CCT,14-70910097-70910144-CCTCCTCCTCCCCCT,14-70910109-70910123-CCT,14-70910112-70910124-CCTCCC,14-70910124-70910138-CCT,14-70910148-70910154-CCTCCC,14-70910154-70910206-CCT,14-70910174-70910207-TCG,14-70910207-70910230-TCC,14-70910240-70910251-CAT,14-70910263-70910272-CAT;MOTIFS=CCT,TCC,CCTCCTCCTCCCCCT,TCG,CAT,GAC,CCTCCC;STRUC=<VC73571>	HPRC,HGSVC	No	0.105	Yes	NA,NA	NA	NA
chr14:70910052	431745	INS	81	0.8707	0.5409	11	PCNX1(1.0,0.408)	NA	NA	NA	NA	NA	NA	NA	enhancer	No	ID=14-70910017-70910026-GAC,14-70910031-70910063-CCT,14-70910064-70910096-CCT,14-70910067-70910109-CCTCCC,14-70910097-70910108-CCT,14-70910097-70910144-CCTCCTCCTCCCCCT,14-70910109-70910123-CCT,14-70910112-70910124-CCTCCC,14-70910124-70910138-CCT,14-70910148-70910154-CCTCCC,14-70910154-70910206-CCT,14-70910174-70910207-TCG,14-70910207-70910230-TCC,14-70910240-70910251-CAT,14-70910263-70910272-CAT;MOTIFS=CCT,TCC,CCTCCTCCTCCCCCT,TCG,CAT,GAC,CCTCCC;STRUC=<VC73571>	HPRC,HGSVC,1KG-ONT	No	0.105	Yes	NA,NA	NA	NA
chr14:70910052	431744	INS	108	0.8756	0.5103	2	PCNX1(1.0,0.408)	NA	NA	NA	NA	NA	NA	NA	enhancer	No	ID=14-70910017-70910026-GAC,14-70910031-70910063-CCT,14-70910064-70910096-CCT,14-70910067-70910109-CCTCCC,14-70910097-70910108-CCT,14-70910097-70910144-CCTCCTCCTCCCCCT,14-70910109-70910123-CCT,14-70910112-70910124-CCTCCC,14-70910124-70910138-CCT,14-70910148-70910154-CCTCCC,14-70910154-70910206-CCT,14-70910174-70910207-TCG,14-70910207-70910230-TCC,14-70910240-70910251-CAT,14-70910263-70910272-CAT;MOTIFS=CCT,TCC,CCTCCTCCTCCCCCT,TCG,CAT,GAC,CCTCCC;STRUC=<VC73571>	HPRC,HGSVC,1KG-ONT	No	0.105	Yes	NA,NA	NA	NA
chr14:70910064	431746	INS	54	0.8168	0.6507	7	PCNX1(1.0,0.408)	NA	NA	NA	NA	NA	NA	NA	enhancer	No	ID=14-70910017-70910026-GAC,14-70910031-70910063-CCT,14-70910064-70910096-CCT,14-70910067-70910109-CCTCCC,14-70910097-70910108-CCT,14-70910097-70910144-CCTCCTCCTCCCCCT,14-70910109-70910123-CCT,14-70910112-70910124-CCTCCC,14-70910124-70910138-CCT,14-70910148-70910154-CCTCCC,14-70910154-70910206-CCT,14-70910174-70910207-TCG,14-70910207-70910230-TCC,14-70910240-70910251-CAT,14-70910263-70910272-CAT;MOTIFS=CCT,TCC,CCTCCTCCTCCCCCT,TCG,CAT,GAC,CCTCCC;STRUC=<VC73571>	HPRC,HGSVC	No	0.105	Yes	NA,NA	NA	NA
chr14:70910064	431747	INS	57	0.8543	0.5802	20	PCNX1(1.0,0.408)	NA	NA	NA	NA	NA	NA	NA	enhancer	No	ID=14-70910017-70910026-GAC,14-70910031-70910063-CCT,14-70910064-70910096-CCT,14-70910067-70910109-CCTCCC,14-70910097-70910108-CCT,14-70910097-70910144-CCTCCTCCTCCCCCT,14-70910109-70910123-CCT,14-70910112-70910124-CCTCCC,14-70910124-70910138-CCT,14-70910148-70910154-CCTCCC,14-70910154-70910206-CCT,14-70910174-70910207-TCG,14-70910207-70910230-TCC,14-70910240-70910251-CAT,14-70910263-70910272-CAT;MOTIFS=CCT,TCC,CCTCCTCCTCCCCCT,TCG,CAT,GAC,CCTCCC;STRUC=<VC73571>	HPRC,HGSVC	No	0.105	Yes	NA,NA	NA	NA
chr14:70910064	431748	INS	87	0.8036	0.68	29	PCNX1(1.0,0.408)	NA	NA	NA	NA	NA	NA	NA	enhancer	No	ID=14-70910017-70910026-GAC,14-70910031-70910063-CCT,14-70910064-70910096-CCT,14-70910067-70910109-CCTCCC,14-70910097-70910108-CCT,14-70910097-70910144-CCTCCTCCTCCCCCT,14-70910109-70910123-CCT,14-70910112-70910124-CCTCCC,14-70910124-70910138-CCT,14-70910148-70910154-CCTCCC,14-70910154-70910206-CCT,14-70910174-70910207-TCG,14-70910207-70910230-TCC,14-70910240-70910251-CAT,14-70910263-70910272-CAT;MOTIFS=CCT,TCC,CCTCCTCCTCCCCCT,TCG,CAT,GAC,CCTCCC;STRUC=<VC73571>	HPRC,HGSVC,1KG-ONT	No	0.105	Yes	NA,NA	NA	NA
chr14:70910064	431749	INS	54	0.8368	0.6558	9	PCNX1(1.0,0.408)	NA	NA	NA	NA	NA	NA	NA	enhancer	No	ID=14-70910017-70910026-GAC,14-70910031-70910063-CCT,14-70910064-70910096-CCT,14-70910067-70910109-CCTCCC,14-70910097-70910108-CCT,14-70910097-70910144-CCTCCTCCTCCCCCT,14-70910109-70910123-CCT,14-70910112-70910124-CCTCCC,14-70910124-70910138-CCT,14-70910148-70910154-CCTCCC,14-70910154-70910206-CCT,14-70910174-70910207-TCG,14-70910207-70910230-TCC,14-70910240-70910251-CAT,14-70910263-70910272-CAT;MOTIFS=CCT,TCC,CCTCCTCCTCCCCCT,TCG,CAT,GAC,CCTCCC;STRUC=<VC73571>	HPRC,HGSVC	No	0.105	Yes	NA,NA	NA	NA
chr14:70910066	431750	INS	51	0.8687	0.4694	13	PCNX1(1.0,0.408)	NA	NA	NA	NA	NA	NA	NA	enhancer	No	ID=14-70910017-70910026-GAC,14-70910031-70910063-CCT,14-70910064-70910096-CCT,14-70910067-70910109-CCTCCC,14-70910097-70910108-CCT,14-70910097-70910144-CCTCCTCCTCCCCCT,14-70910109-70910123-CCT,14-70910112-70910124-CCTCCC,14-70910124-70910138-CCT,14-70910148-70910154-CCTCCC,14-70910154-70910206-CCT,14-70910174-70910207-TCG,14-70910207-70910230-TCC,14-70910240-70910251-CAT,14-70910263-70910272-CAT;MOTIFS=CCT,TCC,CCTCCTCCTCCCCCT,TCG,CAT,GAC,CCTCCC;STRUC=<VC73571>	HPRC,HGSVC	No	0.105	Yes	NA,NA	NA	NA
chr14:70910067	431751	INS	107	0.8729	0.4805	19	PCNX1(1.0,0.408)	NA	NA	NA	NA	NA	NA	NA	enhancer	No	ID=14-70910017-70910026-GAC,14-70910031-70910063-CCT,14-70910064-70910096-CCT,14-70910067-70910109-CCTCCC,14-70910097-70910108-CCT,14-70910097-70910144-CCTCCTCCTCCCCCT,14-70910109-70910123-CCT,14-70910112-70910124-CCTCCC,14-70910124-70910138-CCT,14-70910148-70910154-CCTCCC,14-70910154-70910206-CCT,14-70910174-70910207-TCG,14-70910207-70910230-TCC,14-70910240-70910251-CAT,14-70910263-70910272-CAT;MOTIFS=CCT,TCC,CCTCCTCCTCCCCCT,TCG,CAT,GAC,CCTCCC;STRUC=<VC73571>	HPRC,HGSVC,1KG-ONT	No	0.105	Yes	NA,NA	NA	NA
chr14:70910067	431752	INS	93	0.8681	0.4995	25	PCNX1(1.0,0.408)	NA	NA	NA	NA	NA	NA	NA	enhancer	No	ID=14-70910017-70910026-GAC,14-70910031-70910063-CCT,14-70910064-70910096-CCT,14-70910067-70910109-CCTCCC,14-70910097-70910108-CCT,14-70910097-70910144-CCTCCTCCTCCCCCT,14-70910109-70910123-CCT,14-70910112-70910124-CCTCCC,14-70910124-70910138-CCT,14-70910148-70910154-CCTCCC,14-70910154-70910206-CCT,14-70910174-70910207-TCG,14-70910207-70910230-TCC,14-70910240-70910251-CAT,14-70910263-70910272-CAT;MOTIFS=CCT,TCC,CCTCCTCCTCCCCCT,TCG,CAT,GAC,CCTCCC;STRUC=<VC73571>	HPRC,HGSVC,1KG-ONT	No	0.105	Yes	NA,NA	NA	NA
chr14:70910067	431753	INS	54	0.8388	0.6099	7	PCNX1(1.0,0.408)	NA	NA	NA	NA	NA	NA	NA	enhancer	No	ID=14-70910017-70910026-GAC,14-70910031-70910063-CCT,14-70910064-70910096-CCT,14-70910067-70910109-CCTCCC,14-70910097-70910108-CCT,14-70910097-70910144-CCTCCTCCTCCCCCT,14-70910109-70910123-CCT,14-70910112-70910124-CCTCCC,14-70910124-70910138-CCT,14-70910148-70910154-CCTCCC,14-70910154-70910206-CCT,14-70910174-70910207-TCG,14-70910207-70910230-TCC,14-70910240-70910251-CAT,14-70910263-70910272-CAT;MOTIFS=CCT,TCC,CCTCCTCCTCCCCCT,TCG,CAT,GAC,CCTCCC;STRUC=<VC73571>	HPRC,HGSVC	No	0.105	Yes	NA,NA	NA	NA
chr14:70910077	431754	INS	65	0.8032	0.6846	4	PCNX1(1.0,0.408)	NA	NA	NA	NA	NA	NA	NA	enhancer	No	ID=14-70910017-70910026-GAC,14-70910031-70910063-CCT,14-70910064-70910096-CCT,14-70910067-70910109-CCTCCC,14-70910097-70910108-CCT,14-70910097-70910144-CCTCCTCCTCCCCCT,14-70910109-70910123-CCT,14-70910112-70910124-CCTCCC,14-70910124-70910138-CCT,14-70910148-70910154-CCTCCC,14-70910154-70910206-CCT,14-70910174-70910207-TCG,14-70910207-70910230-TCC,14-70910240-70910251-CAT,14-70910263-70910272-CAT;MOTIFS=CCT,TCC,CCTCCTCCTCCCCCT,TCG,CAT,GAC,CCTCCC;STRUC=<VC73571>	HPRC,HGSVC	No	0.132	Yes	NA,NA	NA	NA
chr14:70910086	431755	INS	82	0.8231	0.6544	4	PCNX1(1.0,0.408)	NA	NA	NA	NA	NA	NA	NA	enhancer	No	ID=14-70910017-70910026-GAC,14-70910031-70910063-CCT,14-70910064-70910096-CCT,14-70910067-70910109-CCTCCC,14-70910097-70910108-CCT,14-70910097-70910144-CCTCCTCCTCCCCCT,14-70910109-70910123-CCT,14-70910112-70910124-CCTCCC,14-70910124-70910138-CCT,14-70910148-70910154-CCTCCC,14-70910154-70910206-CCT,14-70910174-70910207-TCG,14-70910207-70910230-TCC,14-70910240-70910251-CAT,14-70910263-70910272-CAT;MOTIFS=CCT,TCC,CCTCCTCCTCCCCCT,TCG,CAT,GAC,CCTCCC;STRUC=<VC73571>	HPRC,HGSVC,1KG-ONT	No	0.105	Yes	NA,NA	NA	NA
chr14:70910096	431756	INS	86	0.827	0.6593	1	PCNX1(1.0,0.408)	NA	NA	NA	NA	NA	NA	NA	enhancer	No	ID=14-70910017-70910026-GAC,14-70910031-70910063-CCT,14-70910064-70910096-CCT,14-70910067-70910109-CCTCCC,14-70910097-70910108-CCT,14-70910097-70910144-CCTCCTCCTCCCCCT,14-70910109-70910123-CCT,14-70910112-70910124-CCTCCC,14-70910124-70910138-CCT,14-70910148-70910154-CCTCCC,14-70910154-70910206-CCT,14-70910174-70910207-TCG,14-70910207-70910230-TCC,14-70910240-70910251-CAT,14-70910263-70910272-CAT;MOTIFS=CCT,TCC,CCTCCTCCTCCCCCT,TCG,CAT,GAC,CCTCCC;STRUC=<VC73571>	HPRC,HGSVC,1KG-ONT	No	0.105	No	NA,NA	NA	NA
chr14:70910097	431757	INS	72	0.8232	0.6255	2	PCNX1(1.0,0.408)	NA	NA	NA	NA	NA	NA	NA	NA	No	ID=14-70910017-70910026-GAC,14-70910031-70910063-CCT,14-70910064-70910096-CCT,14-70910067-70910109-CCTCCC,14-70910097-70910108-CCT,14-70910097-70910144-CCTCCTCCTCCCCCT,14-70910109-70910123-CCT,14-70910112-70910124-CCTCCC,14-70910124-70910138-CCT,14-70910148-70910154-CCTCCC,14-70910154-70910206-CCT,14-70910174-70910207-TCG,14-70910207-70910230-TCC,14-70910240-70910251-CAT,14-70910263-70910272-CAT;MOTIFS=CCT,TCC,CCTCCTCCTCCCCCT,TCG,CAT,GAC,CCTCCC;STRUC=<VC73571>	HPRC,HGSVC	No	0.105	No	NA,NA	NA	NA
chr14:70910097	431758	INS	51	0.8323	0.6113	34	PCNX1(1.0,0.408)	NA	NA	NA	NA	NA	NA	NA	NA	No	ID=14-70910017-70910026-GAC,14-70910031-70910063-CCT,14-70910064-70910096-CCT,14-70910067-70910109-CCTCCC,14-70910097-70910108-CCT,14-70910097-70910144-CCTCCTCCTCCCCCT,14-70910109-70910123-CCT,14-70910112-70910124-CCTCCC,14-70910124-70910138-CCT,14-70910148-70910154-CCTCCC,14-70910154-70910206-CCT,14-70910174-70910207-TCG,14-70910207-70910230-TCC,14-70910240-70910251-CAT,14-70910263-70910272-CAT;MOTIFS=CCT,TCC,CCTCCTCCTCCCCCT,TCG,CAT,GAC,CCTCCC;STRUC=<VC73571>	HPRC,HGSVC	No	0.105	Yes	NA,NA	NA	NA
chr14:70910097	431759	INS	72	0.8959	0.3917	14	PCNX1(1.0,0.408)	NA	NA	NA	NA	NA	NA	NA	NA	No	ID=14-70910017-70910026-GAC,14-70910031-70910063-CCT,14-70910064-70910096-CCT,14-70910067-70910109-CCTCCC,14-70910097-70910108-CCT,14-70910097-70910144-CCTCCTCCTCCCCCT,14-70910109-70910123-CCT,14-70910112-70910124-CCTCCC,14-70910124-70910138-CCT,14-70910148-70910154-CCTCCC,14-70910154-70910206-CCT,14-70910174-70910207-TCG,14-70910207-70910230-TCC,14-70910240-70910251-CAT,14-70910263-70910272-CAT;MOTIFS=CCT,TCC,CCTCCTCCTCCCCCT,TCG,CAT,GAC,CCTCCC;STRUC=<VC73571>	HPRC,HGSVC	No	0.105	Yes	NA,NA	NA	NA
chr14:70910098	431760	INS	58	0.8391	0.6011	1	PCNX1(1.0,0.408)	NA	NA	NA	NA	NA	NA	NA	NA	No	ID=14-70910017-70910026-GAC,14-70910031-70910063-CCT,14-70910064-70910096-CCT,14-70910067-70910109-CCTCCC,14-70910097-70910108-CCT,14-70910097-70910144-CCTCCTCCTCCCCCT,14-70910109-70910123-CCT,14-70910112-70910124-CCTCCC,14-70910124-70910138-CCT,14-70910148-70910154-CCTCCC,14-70910154-70910206-CCT,14-70910174-70910207-TCG,14-70910207-70910230-TCC,14-70910240-70910251-CAT,14-70910263-70910272-CAT;MOTIFS=CCT,TCC,CCTCCTCCTCCCCCT,TCG,CAT,GAC,CCTCCC;STRUC=<VC73571>	HPRC,HGSVC	No	0.105	No	NA,NA	NA	NA
chr14:70910100	431761	INS	120	0.8207	0.6363	15	PCNX1(1.0,0.408)	NA	NA	NA	NA	NA	NA	NA	NA	No	ID=14-70910017-70910026-GAC,14-70910031-70910063-CCT,14-70910064-70910096-CCT,14-70910067-70910109-CCTCCC,14-70910097-70910108-CCT,14-70910097-70910144-CCTCCTCCTCCCCCT,14-70910109-70910123-CCT,14-70910112-70910124-CCTCCC,14-70910124-70910138-CCT,14-70910148-70910154-CCTCCC,14-70910154-70910206-CCT,14-70910174-70910207-TCG,14-70910207-70910230-TCC,14-70910240-70910251-CAT,14-70910263-70910272-CAT;MOTIFS=CCT,TCC,CCTCCTCCTCCCCCT,TCG,CAT,GAC,CCTCCC;STRUC=<VC73571>	HPRC,HGSVC,1KG-ONT	No	0.105	Yes	NA,NA	NA	NA
chr14:70910103	431762	INS	57	0.8045	0.6793	25	PCNX1(1.0,0.408)	NA	NA	NA	NA	NA	NA	NA	NA	No	ID=14-70910017-70910026-GAC,14-70910031-70910063-CCT,14-70910064-70910096-CCT,14-70910067-70910109-CCTCCC,14-70910097-70910108-CCT,14-70910097-70910144-CCTCCTCCTCCCCCT,14-70910109-70910123-CCT,14-70910112-70910124-CCTCCC,14-70910124-70910138-CCT,14-70910148-70910154-CCTCCC,14-70910154-70910206-CCT,14-70910174-70910207-TCG,14-70910207-70910230-TCC,14-70910240-70910251-CAT,14-70910263-70910272-CAT;MOTIFS=CCT,TCC,CCTCCTCCTCCCCCT,TCG,CAT,GAC,CCTCCC;STRUC=<VC73571>	HPRC,HGSVC	No	0.105	Yes	NA,NA	NA	NA
chr14:70910118	431763	INS	70	0.8104	0.6776	19	PCNX1(1.0,0.408)	NA	NA	NA	NA	NA	NA	NA	NA	No	ID=14-70910017-70910026-GAC,14-70910031-70910063-CCT,14-70910064-70910096-CCT,14-70910067-70910109-CCTCCC,14-70910097-70910108-CCT,14-70910097-70910144-CCTCCTCCTCCCCCT,14-70910109-70910123-CCT,14-70910112-70910124-CCTCCC,14-70910124-70910138-CCT,14-70910148-70910154-CCTCCC,14-70910154-70910206-CCT,14-70910174-70910207-TCG,14-70910207-70910230-TCC,14-70910240-70910251-CAT,14-70910263-70910272-CAT;MOTIFS=CCT,TCC,CCTCCTCCTCCCCCT,TCG,CAT,GAC,CCTCCC;STRUC=<VC73571>	HPRC,HGSVC	No	0.105	Yes	NA,NA	NA	NA
chr14:70910118	431764	INS	78	0.845	0.5803	20	PCNX1(1.0,0.408)	NA	NA	NA	NA	NA	NA	NA	NA	No	ID=14-70910017-70910026-GAC,14-70910031-70910063-CCT,14-70910064-70910096-CCT,14-70910067-70910109-CCTCCC,14-70910097-70910108-CCT,14-70910097-70910144-CCTCCTCCTCCCCCT,14-70910109-70910123-CCT,14-70910112-70910124-CCTCCC,14-70910124-70910138-CCT,14-70910148-70910154-CCTCCC,14-70910154-70910206-CCT,14-70910174-70910207-TCG,14-70910207-70910230-TCC,14-70910240-70910251-CAT,14-70910263-70910272-CAT;MOTIFS=CCT,TCC,CCTCCTCCTCCCCCT,TCG,CAT,GAC,CCTCCC;STRUC=<VC73571>	HPRC,HGSVC,1KG-ONT	No	0.105	Yes	NA,NA	NA	NA
chr14:70910121	431765	INS	70	0.8252	0.6341	13	PCNX1(1.0,0.408)	NA	NA	NA	NA	NA	NA	NA	NA	No	ID=14-70910017-70910026-GAC,14-70910031-70910063-CCT,14-70910064-70910096-CCT,14-70910067-70910109-CCTCCC,14-70910097-70910108-CCT,14-70910097-70910144-CCTCCTCCTCCCCCT,14-70910109-70910123-CCT,14-70910112-70910124-CCTCCC,14-70910124-70910138-CCT,14-70910148-70910154-CCTCCC,14-70910154-70910206-CCT,14-70910174-70910207-TCG,14-70910207-70910230-TCC,14-70910240-70910251-CAT,14-70910263-70910272-CAT;MOTIFS=CCT,TCC,CCTCCTCCTCCCCCT,TCG,CAT,GAC,CCTCCC;STRUC=<VC73571>	HPRC,HGSVC	No	0.105	No	NA,NA	NA	NA
chr14:70910123	431766	INS	83	0.852	0.5394	12	PCNX1(1.0,0.408)	NA	NA	NA	NA	NA	NA	NA	NA	No	ID=14-70910017-70910026-GAC,14-70910031-70910063-CCT,14-70910064-70910096-CCT,14-70910067-70910109-CCTCCC,14-70910097-70910108-CCT,14-70910097-70910144-CCTCCTCCTCCCCCT,14-70910109-70910123-CCT,14-70910112-70910124-CCTCCC,14-70910124-70910138-CCT,14-70910148-70910154-CCTCCC,14-70910154-70910206-CCT,14-70910174-70910207-TCG,14-70910207-70910230-TCC,14-70910240-70910251-CAT,14-70910263-70910272-CAT;MOTIFS=CCT,TCC,CCTCCTCCTCCCCCT,TCG,CAT,GAC,CCTCCC;STRUC=<VC73571>	HPRC,HGSVC,1KG-ONT	No	0.105	Yes	NA,NA	NA	NA
chr14:70910127	431769	INS	84	0.8468	0.6049	13	PCNX1(1.0,0.408)	NA	NA	NA	NA	NA	NA	NA	NA	No	ID=14-70910017-70910026-GAC,14-70910031-70910063-CCT,14-70910064-70910096-CCT,14-70910067-70910109-CCTCCC,14-70910097-70910108-CCT,14-70910097-70910144-CCTCCTCCTCCCCCT,14-70910109-70910123-CCT,14-70910112-70910124-CCTCCC,14-70910124-70910138-CCT,14-70910148-70910154-CCTCCC,14-70910154-70910206-CCT,14-70910174-70910207-TCG,14-70910207-70910230-TCC,14-70910240-70910251-CAT,14-70910263-70910272-CAT;MOTIFS=CCT,TCC,CCTCCTCCTCCCCCT,TCG,CAT,GAC,CCTCCC;STRUC=<VC73571>	HPRC,HGSVC,1KG-ONT	No	0.105	Yes	NA,NA	NA	NA
chr14:70910127	431767	INS	56	0.8281	0.6203	6	PCNX1(1.0,0.408)	NA	NA	NA	NA	NA	NA	NA	NA	No	ID=14-70910017-70910026-GAC,14-70910031-70910063-CCT,14-70910064-70910096-CCT,14-70910067-70910109-CCTCCC,14-70910097-70910108-CCT,14-70910097-70910144-CCTCCTCCTCCCCCT,14-70910109-70910123-CCT,14-70910112-70910124-CCTCCC,14-70910124-70910138-CCT,14-70910148-70910154-CCTCCC,14-70910154-70910206-CCT,14-70910174-70910207-TCG,14-70910207-70910230-TCC,14-70910240-70910251-CAT,14-70910263-70910272-CAT;MOTIFS=CCT,TCC,CCTCCTCCTCCCCCT,TCG,CAT,GAC,CCTCCC;STRUC=<VC73571>	HPRC,HGSVC	No	0.105	No	NA,NA	NA	NA
chr14:70910127	431768	INS	75	0.8246	0.6324	38	PCNX1(1.0,0.408)	NA	NA	NA	NA	NA	NA	NA	NA	No	ID=14-70910017-70910026-GAC,14-70910031-70910063-CCT,14-70910064-70910096-CCT,14-70910067-70910109-CCTCCC,14-70910097-70910108-CCT,14-70910097-70910144-CCTCCTCCTCCCCCT,14-70910109-70910123-CCT,14-70910112-70910124-CCTCCC,14-70910124-70910138-CCT,14-70910148-70910154-CCTCCC,14-70910154-70910206-CCT,14-70910174-70910207-TCG,14-70910207-70910230-TCC,14-70910240-70910251-CAT,14-70910263-70910272-CAT;MOTIFS=CCT,TCC,CCTCCTCCTCCCCCT,TCG,CAT,GAC,CCTCCC;STRUC=<VC73571>	HPRC,HGSVC	No	0.105	Yes	NA,NA	NA	NA
chr14:70910130	431770	INS	93	0.8237	0.6567	18	PCNX1(1.0,0.408)	NA	NA	NA	NA	NA	NA	NA	NA	No	ID=14-70910017-70910026-GAC,14-70910031-70910063-CCT,14-70910064-70910096-CCT,14-70910067-70910109-CCTCCC,14-70910097-70910108-CCT,14-70910097-70910144-CCTCCTCCTCCCCCT,14-70910109-70910123-CCT,14-70910112-70910124-CCTCCC,14-70910124-70910138-CCT,14-70910148-70910154-CCTCCC,14-70910154-70910206-CCT,14-70910174-70910207-TCG,14-70910207-70910230-TCC,14-70910240-70910251-CAT,14-70910263-70910272-CAT;MOTIFS=CCT,TCC,CCTCCTCCTCCCCCT,TCG,CAT,GAC,CCTCCC;STRUC=<VC73571>	HPRC,HGSVC,1KG-ONT	No	0.105	Yes	NA,NA	NA	NA
chr14:70910135	431771	INS	98	0.814	0.6626	11	PCNX1(1.0,0.408)	NA	NA	NA	NA	NA	NA	NA	NA	No	ID=14-70910017-70910026-GAC,14-70910031-70910063-CCT,14-70910064-70910096-CCT,14-70910067-70910109-CCTCCC,14-70910097-70910108-CCT,14-70910097-70910144-CCTCCTCCTCCCCCT,14-70910109-70910123-CCT,14-70910112-70910124-CCTCCC,14-70910124-70910138-CCT,14-70910148-70910154-CCTCCC,14-70910154-70910206-CCT,14-70910174-70910207-TCG,14-70910207-70910230-TCC,14-70910240-70910251-CAT,14-70910263-70910272-CAT;MOTIFS=CCT,TCC,CCTCCTCCTCCCCCT,TCG,CAT,GAC,CCTCCC;STRUC=<VC73571>	HPRC,HGSVC,1KG-ONT	No	0.105	No	NA,NA	NA	NA
chr14:70910136	431772	INS	63	0.8905	0.4055	26	PCNX1(1.0,0.408)	NA	NA	NA	NA	NA	NA	NA	NA	No	ID=14-70910017-70910026-GAC,14-70910031-70910063-CCT,14-70910064-70910096-CCT,14-70910067-70910109-CCTCCC,14-70910097-70910108-CCT,14-70910097-70910144-CCTCCTCCTCCCCCT,14-70910109-70910123-CCT,14-70910112-70910124-CCTCCC,14-70910124-70910138-CCT,14-70910148-70910154-CCTCCC,14-70910154-70910206-CCT,14-70910174-70910207-TCG,14-70910207-70910230-TCC,14-70910240-70910251-CAT,14-70910263-70910272-CAT;MOTIFS=CCT,TCC,CCTCCTCCTCCCCCT,TCG,CAT,GAC,CCTCCC;STRUC=<VC73571>	HPRC,HGSVC	No	0.105	Yes	NA,NA	NA	NA
chr14:70910136	431773	INS	59	0.8503	0.6287	3	PCNX1(1.0,0.408)	NA	NA	NA	NA	NA	NA	NA	NA	No	ID=14-70910017-70910026-GAC,14-70910031-70910063-CCT,14-70910064-70910096-CCT,14-70910067-70910109-CCTCCC,14-70910097-70910108-CCT,14-70910097-70910144-CCTCCTCCTCCCCCT,14-70910109-70910123-CCT,14-70910112-70910124-CCTCCC,14-70910124-70910138-CCT,14-70910148-70910154-CCTCCC,14-70910154-70910206-CCT,14-70910174-70910207-TCG,14-70910207-70910230-TCC,14-70910240-70910251-CAT,14-70910263-70910272-CAT;MOTIFS=CCT,TCC,CCTCCTCCTCCCCCT,TCG,CAT,GAC,CCTCCC;STRUC=<VC73571>	HPRC,HGSVC	No	0.105	No	NA,NA	NA	NA
chr14:70910137	431774	INS	55	0.8212	0.6597	9	PCNX1(1.0,0.408)	NA	NA	NA	NA	NA	NA	NA	NA	No	ID=14-70910017-70910026-GAC,14-70910031-70910063-CCT,14-70910064-70910096-CCT,14-70910067-70910109-CCTCCC,14-70910097-70910108-CCT,14-70910097-70910144-CCTCCTCCTCCCCCT,14-70910109-70910123-CCT,14-70910112-70910124-CCTCCC,14-70910124-70910138-CCT,14-70910148-70910154-CCTCCC,14-70910154-70910206-CCT,14-70910174-70910207-TCG,14-70910207-70910230-TCC,14-70910240-70910251-CAT,14-70910263-70910272-CAT;MOTIFS=CCT,TCC,CCTCCTCCTCCCCCT,TCG,CAT,GAC,CCTCCC;STRUC=<VC73571>	HPRC,HGSVC	No	0.105	Yes	NA,NA	NA	NA
chr14:70910138	431775	INS	60	0.8726	0.4692	22	PCNX1(1.0,0.408)	NA	NA	NA	NA	NA	NA	NA	NA	No	ID=14-70910017-70910026-GAC,14-70910031-70910063-CCT,14-70910064-70910096-CCT,14-70910067-70910109-CCTCCC,14-70910097-70910108-CCT,14-70910097-70910144-CCTCCTCCTCCCCCT,14-70910109-70910123-CCT,14-70910112-70910124-CCTCCC,14-70910124-70910138-CCT,14-70910148-70910154-CCTCCC,14-70910154-70910206-CCT,14-70910174-70910207-TCG,14-70910207-70910230-TCC,14-70910240-70910251-CAT,14-70910263-70910272-CAT;MOTIFS=CCT,TCC,CCTCCTCCTCCCCCT,TCG,CAT,GAC,CCTCCC;STRUC=<VC73571>	HPRC,HGSVC	No	0.105	Yes	NA,NA	NA	NA
chr14:70910139	431776	INS	54	0.8245	0.6073	7	PCNX1(1.0,0.408)	NA	NA	NA	NA	NA	NA	NA	NA	No	ID=14-70910017-70910026-GAC,14-70910031-70910063-CCT,14-70910064-70910096-CCT,14-70910067-70910109-CCTCCC,14-70910097-70910108-CCT,14-70910097-70910144-CCTCCTCCTCCCCCT,14-70910109-70910123-CCT,14-70910112-70910124-CCTCCC,14-70910124-70910138-CCT,14-70910148-70910154-CCTCCC,14-70910154-70910206-CCT,14-70910174-70910207-TCG,14-70910207-70910230-TCC,14-70910240-70910251-CAT,14-70910263-70910272-CAT;MOTIFS=CCT,TCC,CCTCCTCCTCCCCCT,TCG,CAT,GAC,CCTCCC;STRUC=<VC73571>	HPRC,HGSVC	No	0.14	Yes	NA,NA	NA	NA
chr14:70910139	431777	INS	72	0.8382	0.5992	38	PCNX1(1.0,0.408)	NA	NA	NA	NA	NA	NA	NA	NA	No	ID=14-70910017-70910026-GAC,14-70910031-70910063-CCT,14-70910064-70910096-CCT,14-70910067-70910109-CCTCCC,14-70910097-70910108-CCT,14-70910097-70910144-CCTCCTCCTCCCCCT,14-70910109-70910123-CCT,14-70910112-70910124-CCTCCC,14-70910124-70910138-CCT,14-70910148-70910154-CCTCCC,14-70910154-70910206-CCT,14-70910174-70910207-TCG,14-70910207-70910230-TCC,14-70910240-70910251-CAT,14-70910263-70910272-CAT;MOTIFS=CCT,TCC,CCTCCTCCTCCCCCT,TCG,CAT,GAC,CCTCCC;STRUC=<VC73571>	HPRC,HGSVC	No	0.14	Yes	NA,NA	NA	NA
chr14:70910139	431778	INS	88	0.8119	0.6712	4	PCNX1(1.0,0.408)	NA	NA	NA	NA	NA	NA	NA	NA	No	ID=14-70910017-70910026-GAC,14-70910031-70910063-CCT,14-70910064-70910096-CCT,14-70910067-70910109-CCTCCC,14-70910097-70910108-CCT,14-70910097-70910144-CCTCCTCCTCCCCCT,14-70910109-70910123-CCT,14-70910112-70910124-CCTCCC,14-70910124-70910138-CCT,14-70910148-70910154-CCTCCC,14-70910154-70910206-CCT,14-70910174-70910207-TCG,14-70910207-70910230-TCC,14-70910240-70910251-CAT,14-70910263-70910272-CAT;MOTIFS=CCT,TCC,CCTCCTCCTCCCCCT,TCG,CAT,GAC,CCTCCC;STRUC=<VC73571>	HPRC,HGSVC,1KG-ONT	No	0.14	No	NA,NA	NA	NA
chr14:70910139	431779	INS	58	0.8425	0.6838	3	PCNX1(1.0,0.408)	NA	NA	NA	NA	NA	NA	NA	NA	No	ID=14-70910017-70910026-GAC,14-70910031-70910063-CCT,14-70910064-70910096-CCT,14-70910067-70910109-CCTCCC,14-70910097-70910108-CCT,14-70910097-70910144-CCTCCTCCTCCCCCT,14-70910109-70910123-CCT,14-70910112-70910124-CCTCCC,14-70910124-70910138-CCT,14-70910148-70910154-CCTCCC,14-70910154-70910206-CCT,14-70910174-70910207-TCG,14-70910207-70910230-TCC,14-70910240-70910251-CAT,14-70910263-70910272-CAT;MOTIFS=CCT,TCC,CCTCCTCCTCCCCCT,TCG,CAT,GAC,CCTCCC;STRUC=<VC73571>	HPRC,HGSVC	No	0.14	Yes	NA,NA	NA	NA
chr14:70910142	431780	INS	55	0.8304	0.63	5	PCNX1(1.0,0.408)	NA	NA	NA	NA	NA	NA	NA	NA	No	ID=14-70910017-70910026-GAC,14-70910031-70910063-CCT,14-70910064-70910096-CCT,14-70910067-70910109-CCTCCC,14-70910097-70910108-CCT,14-70910097-70910144-CCTCCTCCTCCCCCT,14-70910109-70910123-CCT,14-70910112-70910124-CCTCCC,14-70910124-70910138-CCT,14-70910148-70910154-CCTCCC,14-70910154-70910206-CCT,14-70910174-70910207-TCG,14-70910207-70910230-TCC,14-70910240-70910251-CAT,14-70910263-70910272-CAT;MOTIFS=CCT,TCC,CCTCCTCCTCCCCCT,TCG,CAT,GAC,CCTCCC;STRUC=<VC73571>	HPRC,HGSVC	No	0.105	Yes	NA,NA	NA	NA
chr14:70910148	431782	INS	70	0.8323	0.6336	7	PCNX1(1.0,0.408)	NA	NA	NA	NA	NA	NA	NA	NA	No	ID=14-70910017-70910026-GAC,14-70910031-70910063-CCT,14-70910064-70910096-CCT,14-70910067-70910109-CCTCCC,14-70910097-70910108-CCT,14-70910097-70910144-CCTCCTCCTCCCCCT,14-70910109-70910123-CCT,14-70910112-70910124-CCTCCC,14-70910124-70910138-CCT,14-70910148-70910154-CCTCCC,14-70910154-70910206-CCT,14-70910174-70910207-TCG,14-70910207-70910230-TCC,14-70910240-70910251-CAT,14-70910263-70910272-CAT;MOTIFS=CCT,TCC,CCTCCTCCTCCCCCT,TCG,CAT,GAC,CCTCCC;STRUC=<VC73571>	HPRC,HGSVC	No	0.105	No	NA,NA	NA	NA
chr14:70910148	431781	INS	66	0.8309	0.6409	25	PCNX1(1.0,0.408)	NA	NA	NA	NA	NA	NA	NA	NA	No	ID=14-70910017-70910026-GAC,14-70910031-70910063-CCT,14-70910064-70910096-CCT,14-70910067-70910109-CCTCCC,14-70910097-70910108-CCT,14-70910097-70910144-CCTCCTCCTCCCCCT,14-70910109-70910123-CCT,14-70910112-70910124-CCTCCC,14-70910124-70910138-CCT,14-70910148-70910154-CCTCCC,14-70910154-70910206-CCT,14-70910174-70910207-TCG,14-70910207-70910230-TCC,14-70910240-70910251-CAT,14-70910263-70910272-CAT;MOTIFS=CCT,TCC,CCTCCTCCTCCCCCT,TCG,CAT,GAC,CCTCCC;STRUC=<VC73571>	HPRC,HGSVC	No	0.105	Yes	NA,NA	NA	NA
chr14:70910149	431783	INS	65	0.8696	0.4659	18	PCNX1(1.0,0.408)	NA	NA	NA	NA	NA	NA	NA	NA	No	ID=14-70910017-70910026-GAC,14-70910031-70910063-CCT,14-70910064-70910096-CCT,14-70910067-70910109-CCTCCC,14-70910097-70910108-CCT,14-70910097-70910144-CCTCCTCCTCCCCCT,14-70910109-70910123-CCT,14-70910112-70910124-CCTCCC,14-70910124-70910138-CCT,14-70910148-70910154-CCTCCC,14-70910154-70910206-CCT,14-70910174-70910207-TCG,14-70910207-70910230-TCC,14-70910240-70910251-CAT,14-70910263-70910272-CAT;MOTIFS=CCT,TCC,CCTCCTCCTCCCCCT,TCG,CAT,GAC,CCTCCC;STRUC=<VC73571>	HPRC,HGSVC	No	0.105	Yes	NA,NA	NA	NA
chr14:70910151	431784	INS	83	0.8419	0.6202	8	PCNX1(1.0,0.408)	NA	NA	NA	NA	NA	NA	NA	NA	No	ID=14-70910017-70910026-GAC,14-70910031-70910063-CCT,14-70910064-70910096-CCT,14-70910067-70910109-CCTCCC,14-70910097-70910108-CCT,14-70910097-70910144-CCTCCTCCTCCCCCT,14-70910109-70910123-CCT,14-70910112-70910124-CCTCCC,14-70910124-70910138-CCT,14-70910148-70910154-CCTCCC,14-70910154-70910206-CCT,14-70910174-70910207-TCG,14-70910207-70910230-TCC,14-70910240-70910251-CAT,14-70910263-70910272-CAT;MOTIFS=CCT,TCC,CCTCCTCCTCCCCCT,TCG,CAT,GAC,CCTCCC;STRUC=<VC73571>	HPRC,HGSVC,1KG-ONT	No	0.105	Yes	NA,NA	NA	NA
chr14:70910152	431785	INS	51	0.891	0.5973	12	PCNX1(1.0,0.408)	NA	NA	NA	NA	NA	NA	NA	NA	No	ID=14-70910017-70910026-GAC,14-70910031-70910063-CCT,14-70910064-70910096-CCT,14-70910067-70910109-CCTCCC,14-70910097-70910108-CCT,14-70910097-70910144-CCTCCTCCTCCCCCT,14-70910109-70910123-CCT,14-70910112-70910124-CCTCCC,14-70910124-70910138-CCT,14-70910148-70910154-CCTCCC,14-70910154-70910206-CCT,14-70910174-70910207-TCG,14-70910207-70910230-TCC,14-70910240-70910251-CAT,14-70910263-70910272-CAT;MOTIFS=CCT,TCC,CCTCCTCCTCCCCCT,TCG,CAT,GAC,CCTCCC;STRUC=<VC73571>	HPRC,HGSVC	No	0.105	Yes	NA,NA	NA	NA
chr14:70910153	431786	INS	97	0.8944	0.4246	12	PCNX1(1.0,0.408)	NA	NA	NA	NA	NA	NA	NA	NA	No	ID=14-70910017-70910026-GAC,14-70910031-70910063-CCT,14-70910064-70910096-CCT,14-70910067-70910109-CCTCCC,14-70910097-70910108-CCT,14-70910097-70910144-CCTCCTCCTCCCCCT,14-70910109-70910123-CCT,14-70910112-70910124-CCTCCC,14-70910124-70910138-CCT,14-70910148-70910154-CCTCCC,14-70910154-70910206-CCT,14-70910174-70910207-TCG,14-70910207-70910230-TCC,14-70910240-70910251-CAT,14-70910263-70910272-CAT;MOTIFS=CCT,TCC,CCTCCTCCTCCCCCT,TCG,CAT,GAC,CCTCCC;STRUC=<VC73571>	HPRC,HGSVC,1KG-ONT	No	0.105	Yes	NA,NA	NA	NA
chr14:70910157	431787	INS	96	0.8252	0.6552	5	PCNX1(1.0,0.408)	NA	NA	NA	NA	NA	NA	NA	NA	No	ID=14-70910017-70910026-GAC,14-70910031-70910063-CCT,14-70910064-70910096-CCT,14-70910067-70910109-CCTCCC,14-70910097-70910108-CCT,14-70910097-70910144-CCTCCTCCTCCCCCT,14-70910109-70910123-CCT,14-70910112-70910124-CCTCCC,14-70910124-70910138-CCT,14-70910148-70910154-CCTCCC,14-70910154-70910206-CCT,14-70910174-70910207-TCG,14-70910207-70910230-TCC,14-70910240-70910251-CAT,14-70910263-70910272-CAT;MOTIFS=CCT,TCC,CCTCCTCCTCCCCCT,TCG,CAT,GAC,CCTCCC;STRUC=<VC73571>	HPRC,HGSVC,1KG-ONT	No	0.105	No	NA,NA	NA	NA
chr14:70910157	431788	INS	77	0.8432	0.6048	8	PCNX1(1.0,0.408)	NA	NA	NA	NA	NA	NA	NA	NA	No	ID=14-70910017-70910026-GAC,14-70910031-70910063-CCT,14-70910064-70910096-CCT,14-70910067-70910109-CCTCCC,14-70910097-70910108-CCT,14-70910097-70910144-CCTCCTCCTCCCCCT,14-70910109-70910123-CCT,14-70910112-70910124-CCTCCC,14-70910124-70910138-CCT,14-70910148-70910154-CCTCCC,14-70910154-70910206-CCT,14-70910174-70910207-TCG,14-70910207-70910230-TCC,14-70910240-70910251-CAT,14-70910263-70910272-CAT;MOTIFS=CCT,TCC,CCTCCTCCTCCCCCT,TCG,CAT,GAC,CCTCCC;STRUC=<VC73571>	HPRC,HGSVC,1KG-ONT	No	0.105	Yes	NA,NA	NA	NA
chr14:70910160	431789	INS	78	0.8683	0.4769	12	PCNX1(1.0,0.408)	NA	NA	NA	NA	NA	NA	NA	NA	No	ID=14-70910017-70910026-GAC,14-70910031-70910063-CCT,14-70910064-70910096-CCT,14-70910067-70910109-CCTCCC,14-70910097-70910108-CCT,14-70910097-70910144-CCTCCTCCTCCCCCT,14-70910109-70910123-CCT,14-70910112-70910124-CCTCCC,14-70910124-70910138-CCT,14-70910148-70910154-CCTCCC,14-70910154-70910206-CCT,14-70910174-70910207-TCG,14-70910207-70910230-TCC,14-70910240-70910251-CAT,14-70910263-70910272-CAT;MOTIFS=CCT,TCC,CCTCCTCCTCCCCCT,TCG,CAT,GAC,CCTCCC;STRUC=<VC73571>	HPRC,HGSVC,1KG-ONT	No	0.105	Yes	NA,NA	NA	NA
chr14:70910163	431790	INS	61	0.8489	0.5564	38	PCNX1(1.0,0.408)	NA	NA	NA	NA	NA	NA	NA	NA	No	ID=14-70910017-70910026-GAC,14-70910031-70910063-CCT,14-70910064-70910096-CCT,14-70910067-70910109-CCTCCC,14-70910097-70910108-CCT,14-70910097-70910144-CCTCCTCCTCCCCCT,14-70910109-70910123-CCT,14-70910112-70910124-CCTCCC,14-70910124-70910138-CCT,14-70910148-70910154-CCTCCC,14-70910154-70910206-CCT,14-70910174-70910207-TCG,14-70910207-70910230-TCC,14-70910240-70910251-CAT,14-70910263-70910272-CAT;MOTIFS=CCT,TCC,CCTCCTCCTCCCCCT,TCG,CAT,GAC,CCTCCC;STRUC=<VC73571>	HPRC,HGSVC	No	0.105	Yes	NA,NA	NA	NA
chr14:70910165	431791	INS	52	0.8279	0.6328	6	PCNX1(1.0,0.408)	NA	NA	NA	NA	NA	NA	NA	NA	No	ID=14-70910017-70910026-GAC,14-70910031-70910063-CCT,14-70910064-70910096-CCT,14-70910067-70910109-CCTCCC,14-70910097-70910108-CCT,14-70910097-70910144-CCTCCTCCTCCCCCT,14-70910109-70910123-CCT,14-70910112-70910124-CCTCCC,14-70910124-70910138-CCT,14-70910148-70910154-CCTCCC,14-70910154-70910206-CCT,14-70910174-70910207-TCG,14-70910207-70910230-TCC,14-70910240-70910251-CAT,14-70910263-70910272-CAT;MOTIFS=CCT,TCC,CCTCCTCCTCCCCCT,TCG,CAT,GAC,CCTCCC;STRUC=<VC73571>	HPRC,HGSVC	No	0.105	Yes	NA,NA	NA	NA
chr14:70910172	431792	INS	54	0.8279	0.6241	19	PCNX1(1.0,0.408)	NA	NA	NA	NA	NA	NA	NA	NA	No	ID=14-70910017-70910026-GAC,14-70910031-70910063-CCT,14-70910064-70910096-CCT,14-70910067-70910109-CCTCCC,14-70910097-70910108-CCT,14-70910097-70910144-CCTCCTCCTCCCCCT,14-70910109-70910123-CCT,14-70910112-70910124-CCTCCC,14-70910124-70910138-CCT,14-70910148-70910154-CCTCCC,14-70910154-70910206-CCT,14-70910174-70910207-TCG,14-70910207-70910230-TCC,14-70910240-70910251-CAT,14-70910263-70910272-CAT;MOTIFS=CCT,TCC,CCTCCTCCTCCCCCT,TCG,CAT,GAC,CCTCCC;STRUC=<VC73571>	HPRC,HGSVC	No	0.105	Yes	NA,NA	NA	NA
chr14:70910173	431793	INS	110	0.8873	0.4144	2	PCNX1(1.0,0.408)	NA	NA	NA	NA	NA	NA	NA	NA	No	ID=14-70910017-70910026-GAC,14-70910031-70910063-CCT,14-70910064-70910096-CCT,14-70910067-70910109-CCTCCC,14-70910097-70910108-CCT,14-70910097-70910144-CCTCCTCCTCCCCCT,14-70910109-70910123-CCT,14-70910112-70910124-CCTCCC,14-70910124-70910138-CCT,14-70910148-70910154-CCTCCC,14-70910154-70910206-CCT,14-70910174-70910207-TCG,14-70910207-70910230-TCC,14-70910240-70910251-CAT,14-70910263-70910272-CAT;MOTIFS=CCT,TCC,CCTCCTCCTCCCCCT,TCG,CAT,GAC,CCTCCC;STRUC=<VC73571>	HPRC,HGSVC,1KG-ONT	No	0.105	Yes	NA,NA	NA	NA
chr14:70910175	431794	INS	66	0.9129	0.3177	22	PCNX1(1.0,0.408)	NA	NA	NA	NA	NA	NA	NA	NA	No	ID=14-70910017-70910026-GAC,14-70910031-70910063-CCT,14-70910064-70910096-CCT,14-70910067-70910109-CCTCCC,14-70910097-70910108-CCT,14-70910097-70910144-CCTCCTCCTCCCCCT,14-70910109-70910123-CCT,14-70910112-70910124-CCTCCC,14-70910124-70910138-CCT,14-70910148-70910154-CCTCCC,14-70910154-70910206-CCT,14-70910174-70910207-TCG,14-70910207-70910230-TCC,14-70910240-70910251-CAT,14-70910263-70910272-CAT;MOTIFS=CCT,TCC,CCTCCTCCTCCCCCT,TCG,CAT,GAC,CCTCCC;STRUC=<VC73571>	HPRC,HGSVC	No	0.105	Yes	NA,NA	NA	NA
chr14:70910183	431797	INS	121	0.7992	0.6889	3	PCNX1(1.0,0.408)	NA	NA	NA	NA	NA	NA	NA	NA	No	ID=14-70910017-70910026-GAC,14-70910031-70910063-CCT,14-70910064-70910096-CCT,14-70910067-70910109-CCTCCC,14-70910097-70910108-CCT,14-70910097-70910144-CCTCCTCCTCCCCCT,14-70910109-70910123-CCT,14-70910112-70910124-CCTCCC,14-70910124-70910138-CCT,14-70910148-70910154-CCTCCC,14-70910154-70910206-CCT,14-70910174-70910207-TCG,14-70910207-70910230-TCC,14-70910240-70910251-CAT,14-70910263-70910272-CAT;MOTIFS=CCT,TCC,CCTCCTCCTCCCCCT,TCG,CAT,GAC,CCTCCC;STRUC=<VC73571>	HPRC,HGSVC,1KG-ONT	No	0.105	No	NA,NA	NA	NA
chr14:70910183	431796	INS	75	0.8025	0.6661	3	PCNX1(1.0,0.408)	NA	NA	NA	NA	NA	NA	NA	NA	No	ID=14-70910017-70910026-GAC,14-70910031-70910063-CCT,14-70910064-70910096-CCT,14-70910067-70910109-CCTCCC,14-70910097-70910108-CCT,14-70910097-70910144-CCTCCTCCTCCCCCT,14-70910109-70910123-CCT,14-70910112-70910124-CCTCCC,14-70910124-70910138-CCT,14-70910148-70910154-CCTCCC,14-70910154-70910206-CCT,14-70910174-70910207-TCG,14-70910207-70910230-TCC,14-70910240-70910251-CAT,14-70910263-70910272-CAT;MOTIFS=CCT,TCC,CCTCCTCCTCCCCCT,TCG,CAT,GAC,CCTCCC;STRUC=<VC73571>	HPRC,HGSVC	No	0.105	No	NA,NA	NA	NA
chr14:70910183	431795	INS	108	0.8421	0.5832	34	PCNX1(1.0,0.408)	NA	NA	NA	NA	NA	NA	NA	NA	No	ID=14-70910017-70910026-GAC,14-70910031-70910063-CCT,14-70910064-70910096-CCT,14-70910067-70910109-CCTCCC,14-70910097-70910108-CCT,14-70910097-70910144-CCTCCTCCTCCCCCT,14-70910109-70910123-CCT,14-70910112-70910124-CCTCCC,14-70910124-70910138-CCT,14-70910148-70910154-CCTCCC,14-70910154-70910206-CCT,14-70910174-70910207-TCG,14-70910207-70910230-TCC,14-70910240-70910251-CAT,14-70910263-70910272-CAT;MOTIFS=CCT,TCC,CCTCCTCCTCCCCCT,TCG,CAT,GAC,CCTCCC;STRUC=<VC73571>	HPRC,HGSVC,1KG-ONT	No	0.105	Yes	NA,NA	NA	NA
chr14:70919709	431798	INS	84	0.8009	0.692	2	PCNX1(1.0,0.408)	NA	NA	NA	NA	NA	NA	NA	NA	No	NA	NA	No	6.551	No	NA,NA	NA	NA
chr14:70930564	431799	INS	297	0.9354	0.275	1	PCNX1(1.0,0.408)	NA	NA	NA	NA	NA	NA	NA	NA	No	NA	NA	Yes	0.345	No	NA,NA	NA	NA
chr14:70948721	431800	INS	76	0.8358	0.6426	3	PCNX1(1.0,0.408)	NA	NA	NA	NA	NA	NA	NA	NA	No	NA	HPRC,HGSVC	Yes	3.188	Yes	NA,NA	NA	NA
chr14:70949111	431801	INS	64	0.8793	0.4848	9	PCNX1(1.0,0.408)	NA	NA	NA	NA	NA	NA	NA	NA	No	NA	HPRC,HGSVC	Yes	1.825	Yes	NA,NA	NA	NA
chr14:70949214	431802	DEL	56	0.8647	0.532	2	PCNX1(1.0,0.408)	NA	NA	NA	NA	NA	NA	NA	NA	No	ID=14-70949111-70949143-GTATATGTGTATATATGTACATATACACATAT,14-70949252-70949262-AC,14-70949282-70949290-AC,14-70949391-70949404-TG;MOTIFS=GTATATGTGTATATATGTACATATACACATAT,AC,TG;STRUC=<VC73572>	NA	No	2.989	No	NA,NA	NA	NA
chr14:70949253	431803	INS	68	0.8533	0.6197	22	PCNX1(1.0,0.408)	NA	NA	NA	NA	NA	NA	NA	NA	No	ID=14-70949111-70949143-GTATATGTGTATATATGTACATATACACATAT,14-70949252-70949262-AC,14-70949282-70949290-AC,14-70949391-70949404-TG;MOTIFS=GTATATGTGTATATATGTACATATACACATAT,AC,TG;STRUC=<VC73572>	HPRC,HGSVC	Yes	0.317	Yes	NA,NA	NA	NA
chr14:70949253	431804	INS	98	0.8477	0.5293	1	PCNX1(1.0,0.408)	NA	NA	NA	NA	NA	NA	NA	NA	No	ID=14-70949111-70949143-GTATATGTGTATATATGTACATATACACATAT,14-70949252-70949262-AC,14-70949282-70949290-AC,14-70949391-70949404-TG;MOTIFS=GTATATGTGTATATATGTACATATACACATAT,AC,TG;STRUC=<VC73572>	HPRC,HGSVC,1KG-ONT	Yes	0.317	No	NA,NA	NA	NA
chr14:70949257	431805	INS	68	0.886	0.4122	1	PCNX1(1.0,0.408)	NA	NA	NA	NA	NA	NA	NA	NA	No	ID=14-70949111-70949143-GTATATGTGTATATATGTACATATACACATAT,14-70949252-70949262-AC,14-70949282-70949290-AC,14-70949391-70949404-TG;MOTIFS=GTATATGTGTATATATGTACATATACACATAT,AC,TG;STRUC=<VC73572>	HPRC,HGSVC	Yes	0.317	No	NA,NA	NA	NA
chr14:70949269	431806	INS	144	0.8277	0.6401	2	PCNX1(1.0,0.408)	NA	NA	NA	NA	NA	NA	NA	NA	No	ID=14-70949111-70949143-GTATATGTGTATATATGTACATATACACATAT,14-70949252-70949262-AC,14-70949282-70949290-AC,14-70949391-70949404-TG;MOTIFS=GTATATGTGTATATATGTACATATACACATAT,AC,TG;STRUC=<VC73572>	HPRC,HGSVC,1KG-ONT	Yes	0.438	Yes	NA,NA	NA	NA
chr14:70949269	431807	INS	114	0.8667	0.4906	46	PCNX1(1.0,0.408)	NA	NA	NA	NA	NA	NA	NA	NA	No	ID=14-70949111-70949143-GTATATGTGTATATATGTACATATACACATAT,14-70949252-70949262-AC,14-70949282-70949290-AC,14-70949391-70949404-TG;MOTIFS=GTATATGTGTATATATGTACATATACACATAT,AC,TG;STRUC=<VC73572>	HPRC,HGSVC,1KG-ONT	Yes	0.438	Yes	NA,NA	NA	NA
chr14:70949269	431808	INS	84	0.8187	0.6924	8	PCNX1(1.0,0.408)	NA	NA	NA	NA	NA	NA	NA	NA	No	ID=14-70949111-70949143-GTATATGTGTATATATGTACATATACACATAT,14-70949252-70949262-AC,14-70949282-70949290-AC,14-70949391-70949404-TG;MOTIFS=GTATATGTGTATATATGTACATATACACATAT,AC,TG;STRUC=<VC73572>	HPRC,HGSVC,1KG-ONT	Yes	0.438	Yes	NA,NA	NA	NA
chr14:70962010	431809	INS	321	0.9272	0.2757	25	PCNX1(1.0,0.408)	NA	NA	NA	NA	NA	NA	NA	NA	No	NA	NA	Yes	7.155	Yes	NA,NA	NA	NA
chr14:70971110	431810	DEL	333	0.9709	0.1109	975	PCNX1(1.0,0.408)	NA	NA	NA	NA	NA	NA	NA	NA	No	ID=14-70971115-70971155-T;MOTIFS=T;STRUC=(T)n	HPRC,HGSVC,1KG-ONT	Yes	3.99	Yes	NA,NA	NA	NA
chr14:70979489	431811	INS	332	0.9332	0.2437	12	PCNX1(1.0,0.408)	NA	NA	NA	NA	NA	NA	NA	NA	No	NA	HPRC,1KG-ONT	Yes	8.834	Yes	NA,NA	NA	NA
chr14:70983551	431812	DEL	1083	0.9041	0.4131	18	PCNX1(1.0,0.408)	NA	NA	NA	NA	NA	NA	NA	NA	No	ID=14-70983761-70983774-ATTT;MOTIFS=ATTT;STRUC=<TR1123204>,ID=14-70983996-70984005-TTG;MOTIFS=TTG;STRUC=<TR1123205>,ID=14-70984077-70984088-AT;MOTIFS=AT;STRUC=<TR1123206>,ID=14-70984394-70984404-T;MOTIFS=T;STRUC=<TR1123207>,ID=14-70984533-70984543-CCA;MOTIFS=CCA;STRUC=<TR1123208>	HGSVC	Yes	5.311	Yes	NA,NA	NA	NA
chr14:71013550	431813	INS	333	0.9096	0.3247	78	PCNX1(1.0,0.408)	NA	NA	NA	NA	NA	NA	NA	NA	No	NA	HPRC,HGSVC,1KG-ONT	Yes	5.153	Yes	NA,NA	NA	NA
chr14:71035480	431814	INS	148	0.8142	0.6681	16	PCNX1(1.0,0.408)	NA	NA	NA	NA	NA	NA	NA	NA	No	NA	HPRC	No	8.746	Yes	NA,NA	NA	NA
chr14:71035480	431815	DEL	148	0.8649	0.4884	4	PCNX1(1.0,0.408)	NA	NA	NA	NA	NA	NA	NA	NA	No	ID=14-71035480-71035776-GGTGTGGTGGCTCACACCTGTAATCCCAGCACTTTGGGAGGCCAAGATGGGCGTATATCACTTGAGGTCAGGAGTTCGAGATCAGCCTGGCCAACATGGTGAAACCCTGTCTCTACTAAAAATACAAAATATTAGCTGGGTATGGTGG;MOTIFS=GGTGTGGTGGCTCACACCTGTAATCCCAGCACTTTGGGAGGCCAAGATGGGCGTATATCACTTGAGGTCAGGAGTTCGAGATCAGCCTGGCCAACATGGTGAAACCCTGTCTCTACTAAAAATACAAAATATTAGCTGGGTATGGTGG;STRUC=<TR1123288>	NA	No	2.085	Yes	NA,NA	NA	NA
chr14:71068625	431816	DEL	181	0.8998	0.3502	66	PCNX1(1.0,0.408)	NA	NA	NA	NA	NA	NA	NA	NA	No	ID=14-71068483-71068494-AC,14-71068502-71068511-TA,14-71068591-71068623-GT,14-71068629-71068638-AT,14-71068779-71068792-ACAT;MOTIFS=ACAT,TA,AT,AC,GT;STRUC=<VC73581>	HPRC,HGSVC,1KG-ONT	No	1.912	Yes	NA,NA	NA	NA
chr14:71068635	431817	DEL	204	0.8715	0.4783	242	PCNX1(1.0,0.408)	NA	NA	NA	NA	NA	NA	NA	NA	No	ID=14-71068483-71068494-AC,14-71068502-71068511-TA,14-71068591-71068623-GT,14-71068629-71068638-AT,14-71068779-71068792-ACAT;MOTIFS=ACAT,TA,AT,AC,GT;STRUC=<VC73581>	HPRC,HGSVC,1KG-ONT	No	1.97	Yes	NA,NA	NA	NA
chr14:71068645	431818	DEL	192	0.8963	0.3868	232	PCNX1(1.0,0.408)	NA	NA	NA	NA	NA	NA	NA	NA	No	ID=14-71068483-71068494-AC,14-71068502-71068511-TA,14-71068591-71068623-GT,14-71068629-71068638-AT,14-71068779-71068792-ACAT;MOTIFS=ACAT,TA,AT,AC,GT;STRUC=<VC73581>	HPRC,HGSVC,1KG-ONT	No	1.988	Yes	NA,NA	NA	NA
chr14:71167959	431819	DEL	118	0.8562	0.4965	13	NA	NA	NA	NA	NA	NA	NA	NA	NA	No	NA	HGSVC,1KG-ONT	No	0.709	Yes	NA,NA	NA	NA
chr14:71168074	431820	INS	166	0.9242	0.2814	450	NA	NA	NA	NA	NA	NA	NA	NA	NA	No	NA	HPRC,HGSVC,1KG-ONT	Yes	0.167	Yes	NA,NA	NA	NA
chr14:71183750	431821	DEL	96	0.8582	0.464	1	NA	NA	NA	NA	NA	NA	NA	NA	NA	No	ID=14-71183800-71183818-A;MOTIFS=A;STRUC=<TR1123484>	NA	Yes	2.016	No	NA,NA	NA	NA
chr14:71211894	431822	DEL	73	0.8085	0.6872	5	NA	NA	NA	NA	NA	NA	NA	NA	NA	No	NA	NA	No	1.338	Yes	NA,NA	NA	NA
chr14:71223240	431823	DEL	307	0.8713	0.5043	20	NA	NA	NA	NA	NA	NA	NA	NA	NA	No	NA	HPRC,HGSVC,1KG-ONT	No	0.381	Yes	NA,NA	NA	NA
chr14:71235361	431824	INS	64	0.9232	0.2995	1	NA	NA	NA	NA	NA	NA	NA	NA	NA	No	ID=14-71235217-71235227-GTG,14-71235359-71235386-AT,14-71235394-71235405-AT,14-71235398-71235412-ATATATA,14-71235429-71235464-TATATAAAATATATAATATATGATATATAATATAT,14-71235531-71235540-TAT,14-71235563-71235572-TAT;MOTIFS=TATATAAAATATATAATATATGATATATAATATAT,TAT,AT,ATATATA,GTG;STRUC=<VC73590>	HGSVC	No	0.318	Yes	NA,NA	NA	NA
chr14:71235429	431825	INS	70	0.9307	0.2878	11	NA	NA	NA	NA	NA	NA	NA	NA	NA	No	ID=14-71235217-71235227-GTG,14-71235359-71235386-AT,14-71235394-71235405-AT,14-71235398-71235412-ATATATA,14-71235429-71235464-TATATAAAATATATAATATATGATATATAATATAT,14-71235531-71235540-TAT,14-71235563-71235572-TAT;MOTIFS=TATATAAAATATATAATATATGATATATAATATAT,TAT,AT,ATATATA,GTG;STRUC=<VC73590>	HGSVC	No	0.44	Yes	NA,NA	NA	NA
chr14:71262171	431826	DEL	2453	0.8329	0.6329	1	NA	NA	NA	NA	NA	NA	NA	NA	enhancer	No	ID=14-71263216-71263228-TTCC;MOTIFS=TTCC;STRUC=<TR1123615>,ID=14-71263222-71263239-CCTTC;MOTIFS=CCTTC;STRUC=<TR1123616>,ID=14-71263258-71263277-CTTC;MOTIFS=CTTC;STRUC=<TR1123617>,ID=14-71263275-71263292-T;MOTIFS=T;STRUC=<TR1123618>,ID=14-71263425-71263434-CAC;MOTIFS=CAC;STRUC=<TR1123619>,ID=14-71263591-71263614-T;MOTIFS=T;STRUC=<TR1123620>,ID=14-71264056-71264066-T;MOTIFS=T;STRUC=<TR1123621>,ID=14-71264404-71264414-TGC;MOTIFS=TGC;STRUC=<TR1123622>	NA	Yes	9.856	No	NA,NA	NA	NA
chr14:71284461	431827	INS	334	0.9446	0.2525	2	NA	NA	NA	NA	NA	NA	NA	NA	NA	No	NA	NA	Yes	2.538	Yes	NA,NA	NA	NA
chr14:71308423	431828	INS	340	0.8876	0.4151	1	NA	NA	NA	NA	NA	NA	NA	NA	NA	No	NA	NA	Yes	7.226	No	NA,NA	NA	NA
chr14:71310126	431829	INS	349	0.9099	0.4034	1	NA	NA	NA	NA	NA	NA	NA	NA	NA	No	NA	NA	Yes	3.322	No	NA,NA	NA	NA
chr14:71326781	431830	DEL	371	0.8041	0.6899	3	SIPA1L1(1.0,0.226)	SIPA1L1(1.0,0.226)	NA	NA	NA	NA	NA	NA	NA	No	ID=14-71327080-71327098-T;MOTIFS=T;STRUC=<TR1123719>	NA	Yes	0.948	Yes	NA,NA	NA	NA
chr14:71425650	431832	INS	327	0.9457	0.2329	1	SIPA1L1(1.0,0.226)	SIPA1L1(1.0,0.226)	NA	NA	NA	NA	NA	NA	NA	No	NA	NA	Yes	5.871	No	NA,NA	NA	NA
chr14:71446792	431833	DEL	95	0.8668	0.4892	1	SIPA1L1(1.0,0.226)	SIPA1L1(1.0,0.226)	NA	NA	NA	NA	NA	NA	NA	No	NA	NA	No	3.208	No	NA,NA	NA	NA
chr14:71446793	431834	DEL	109	0.852	0.513	1	SIPA1L1(1.0,0.226)	SIPA1L1(1.0,0.226)	NA	NA	NA	NA	NA	NA	NA	No	ID=14-71446894-71446905-T;MOTIFS=T;STRUC=<TR1123930>,ID=14-71446906-71446929-T;MOTIFS=T;STRUC=(T)n	NA	No	3.208	No	NA,NA	NA	NA
chr14:71538615	431835	DEL	100	0.9094	0.3444	3	SIPA1L1(1.0,0.226)	SIPA1L1(1.0,0.226)	NA	NA	NA	NA	NA	NA	NA	No	NA	NA	No	4.274	No	NA,NA	NA	NA
chr14:71540531	431836	INS	313	0.858	0.5514	1	SIPA1L1(1.0,0.226)	SIPA1L1(1.0,0.226)	NA	NA	NA	NA	NA	NA	NA	No	NA	NA	Yes	1.616	No	NA,NA	NA	NA
chr14:71543810	431837	INS	54	0.883	0.4171	1	SIPA1L1(1.0,0.226)	SIPA1L1(1.0,0.226)	NA	NA	NA	NA	NA	NA	NA	No	NA	NA	No	0.692	No	NA,NA	NA	NA
chr14:71543841	431838	DEL	54	0.8203	0.6437	4	SIPA1L1(1.0,0.226)	SIPA1L1(1.0,0.226)	NA	NA	NA	NA	NA	NA	NA	No	ID=14-71543963-71543971-TA,14-71544020-71544100-ACGCACATGTATGTATATACACACGC;MOTIFS=ACGCACATGTATGTATATACACACGC,TA;STRUC=<VC73608>	HGSVC,1KG-ONT	No	2.064	Yes	NA,NA	NA	NA
chr14:71543844	431839	DEL	58	0.8575	0.523	2	SIPA1L1(1.0,0.226)	SIPA1L1(1.0,0.226)	NA	NA	NA	NA	NA	NA	NA	No	ID=14-71543963-71543971-TA,14-71544020-71544100-ACGCACATGTATGTATATACACACGC;MOTIFS=ACGCACATGTATGTATATACACACGC,TA;STRUC=<VC73608>	HGSVC,1KG-ONT	No	2.504	No	NA,NA	NA	NA
chr14:71543904	431840	DEL	57	0.8231	0.6311	1	SIPA1L1(1.0,0.226)	SIPA1L1(1.0,0.226)	NA	NA	NA	NA	NA	NA	NA	No	ID=14-71543963-71543971-TA,14-71544020-71544100-ACGCACATGTATGTATATACACACGC;MOTIFS=ACGCACATGTATGTATATACACACGC,TA;STRUC=<VC73608>	HGSVC,1KG-ONT	No	2.949	No	NA,NA	NA	NA
chr14:71544096	431841	INS	51	0.8111	0.6568	2	SIPA1L1(1.0,0.226)	SIPA1L1(1.0,0.226)	NA	NA	NA	NA	NA	NA	NA	No	ID=14-71543963-71543971-TA,14-71544020-71544100-ACGCACATGTATGTATATACACACGC;MOTIFS=ACGCACATGTATGTATATACACACGC,TA;STRUC=<VC73608>	NA	No	3.188	Yes	NA,NA	NA	NA
chr14:71544300	431842	INS	74	0.8823	0.4077	6	SIPA1L1(1.0,0.226)	SIPA1L1(1.0,0.226)	NA	NA	NA	NA	NA	NA	NA	No	ID=14-71544290-71544298-AT,14-71544335-71544344-TG;MOTIFS=TG,AT;STRUC=<VC73609>	NA	Yes	3.188	Yes	NA,NA	NA	NA
chr14:71567497	431843	DEL	227	0.8639	0.4926	6	SIPA1L1(1.0,0.226)	SIPA1L1(1.0,0.226)	NA	NA	NA	NA	NA	NA	NA	No	ID=14-71567528-71567538-AGC;MOTIFS=AGC;STRUC=<TR1124170>	NA	No	2.809	Yes	NA,NA	NA	NA
chr14:71598771	431844	INS	87	0.863	0.5026	1	SIPA1L1(1.0,0.226)	SIPA1L1(1.0,0.226)	NA	NA	NA	NA	NA	NA	NA	No	NA	NA	Yes	0.354	No	NA,NA	NA	NA
chr14:71603941	431845	INS	72	0.8207	0.6525	2	SIPA1L1(1.0,0.226)	SIPA1L1(1.0,0.226)	NA	NA	NA	NA	NA	NA	NA	No	ID=14-71603920-71603932-AT,14-71603951-71603960-TA;MOTIFS=TA,AT;STRUC=<VC73611>	NA	No	0.354	Yes	NA,NA	NA	NA
chr14:71611486	431846	INS	52	0.9379	0.2345	131	SIPA1L1(1.0,0.226)	SIPA1L1(1.0,0.226)	NA	NA	NA	NA	NA	NA	NA	No	NA	HPRC,HGSVC,1KG-ONT	Yes	0.354	Yes	NA,NA	NA	NA
chr14:71674540	431847	DEL	323	0.9469	0.2039	1	SIPA1L1(1.0,0.226)	SIPA1L1(1.0,0.226)	NA	NA	NA	NA	NA	NA	NA	No	ID=14-71674549-71674559-T;MOTIFS=T;STRUC=(T)n,ID=14-71674560-71674569-T;MOTIFS=T;STRUC=<TR1124348>,ID=14-71674570-71674583-T;MOTIFS=T;STRUC=<TR1124349>	NA	Yes	2.192	No	NA,NA	NA	NA
chr14:71700201	431848	INS	51	0.8107	0.6701	11	SIPA1L1(1.0,0.226)	SIPA1L1(1.0,0.226)	NA	NA	NA	NA	NA	NA	NA	No	NA	NA	Yes	0.692	Yes	NA,NA	NA	NA
chr14:71743746	431849	DEL	1792	0.8123	0.6652	5	NA	NA	NA	NA	NA	NA	NA	NA	NA	No	ID=14-71745123-71745137-T;MOTIFS=T;STRUC=<TR1124433>	1KG-ONT	Yes	4.939	No	NA,NA	NA	NA
chr14:71765725	431850	DEL	64	0.9348	0.4803	1	NA	NA	NA	NA	NA	NA	NA	NA	NA	No	ID=14-71765723-71765736-CCTC,14-71765809-71765824-TCCT,14-71765821-71765839-TCCC,14-71765847-71765864-CCTC,14-71765869-71765882-TCCC;MOTIFS=TCCC,CCTC,TCCT;STRUC=<VC73617>	HPRC,HGSVC,1KG-ONT	Yes	0.672	No	NA,NA	NA	NA
chr14:71765733	431851	DEL	52	0.8784	0.4535	28	NA	NA	NA	NA	NA	NA	NA	NA	NA	No	ID=14-71765723-71765736-CCTC,14-71765809-71765824-TCCT,14-71765821-71765839-TCCC,14-71765847-71765864-CCTC,14-71765869-71765882-TCCC;MOTIFS=TCCC,CCTC,TCCT;STRUC=<VC73617>	HPRC,HGSVC,1KG-ONT	Yes	0.721	Yes	NA,NA	NA	NA
chr14:71765741	431852	DEL	76	0.8877	0.4206	1	NA	NA	NA	NA	NA	NA	NA	NA	NA	No	ID=14-71765723-71765736-CCTC,14-71765809-71765824-TCCT,14-71765821-71765839-TCCC,14-71765847-71765864-CCTC,14-71765869-71765882-TCCC;MOTIFS=TCCC,CCTC,TCCT;STRUC=<VC73617>	HPRC	Yes	1.333	No	NA,NA	NA	NA
chr14:71765788	431853	DEL	52	0.8505	0.5837	18	NA	NA	NA	NA	NA	NA	NA	NA	NA	No	ID=14-71765723-71765736-CCTC,14-71765809-71765824-TCCT,14-71765821-71765839-TCCC,14-71765847-71765864-CCTC,14-71765869-71765882-TCCC;MOTIFS=TCCC,CCTC,TCCT;STRUC=<VC73617>	HPRC,HGSVC,1KG-ONT	No	1.287	Yes	NA,NA	NA	NA
chr14:71806922	431854	INS	85	0.8595	0.5421	13	NA	NA	NA	NA	NA	NA	NA	NA	NA	No	NA	HGSVC	Yes	0.007	No	NA,NA	NA	NA
chr14:71819225	431855	INS	60	0.8493	0.5373	1	NA	NA	NA	NA	NA	NA	NA	NA	NA	No	NA	NA	No	0.794	No	NA,NA	NA	NA
chr14:71855894	431857	INS	304	0.9291	0.2754	2	NA	NA	NA	NA	NA	NA	NA	NA	NA	No	NA	HPRC,1KG-ONT	Yes	3.322	Yes	NA,NA	NA	NA
chr14:71855894	431856	INS	324	0.947	0.2074	14	NA	NA	NA	NA	NA	NA	NA	NA	NA	No	NA	HPRC,1KG-ONT	Yes	3.322	Yes	NA,NA	NA	NA
chr14:71866991	431858	INS	2121	0.9329	0.266	373	NA	NA	NA	NA	NA	NA	NA	NA	NA	No	NA	HPRC,HGSVC,1KG-ONT	Yes	1.616	Yes	NA,NA	NA	NA
chr14:71925718	431859	INS	52	0.823	0.6433	4	NA	NA	NA	NA	NA	NA	NA	NA	NA	No	ID=14-71925712-71925737-ATATT;MOTIFS=ATATT;STRUC=<TR1124676>	NA	No	0.692	Yes	NA,NA	NA	NA
chr14:71999674	431860	INS	74	0.9301	0.2609	239	RGS6(0.011979,0.664)	NA	NA	NA	NA	NA	NA	NA	NA	No	NA	HPRC,HGSVC,1KG-ONT	Yes	2.538	Yes	NA,NA	NA	NA
chr14:72024076	431861	DEL	50	0.9208	0.3037	836	RGS6(0.011979,0.664)	NA	NA	NA	NA	NA	NA	NA	enhancer	No	ID=14-72024098-72024110-TGAA;MOTIFS=TGAA;STRUC=(TGAA)n	HPRC,HGSVC,1KG-ONT	Yes	7.39	Yes	NA,NA	NA	NA
chr14:72053035	431862	INS	75	0.8552	0.5463	5	RGS6(0.011979,0.664)	NA	NA	NA	NA	NA	NA	NA	NA	Yes	ID=14-72052925-72052986-TTTC,14-72052983-72053006-TC,14-72053014-72053029-TTCT,14-72053030-72053082-CCCT,14-72053041-72053050-TCCCTCCCT,14-72053045-72053054-TCCCTCCCT,14-72053079-72053131-CCTT;MOTIFS=TC,CCTT,TTTC,CCCT,TCCCTCCCT,TTCT;STRUC=<VC73649>	HPRC,HGSVC,1KG-ONT	Yes	1.616	No	NA,NA	NA	NA
chr14:72053037	431863	INS	82	0.8541	0.5396	8	RGS6(0.011979,0.664)	NA	NA	NA	NA	NA	NA	NA	NA	Yes	ID=14-72052925-72052986-TTTC,14-72052983-72053006-TC,14-72053014-72053029-TTCT,14-72053030-72053082-CCCT,14-72053041-72053050-TCCCTCCCT,14-72053045-72053054-TCCCTCCCT,14-72053079-72053131-CCTT;MOTIFS=TC,CCTT,TTTC,CCCT,TCCCTCCCT,TTCT;STRUC=<VC73649>	HPRC,HGSVC,1KG-ONT	Yes	1.616	No	NA,NA	NA	NA
chr14:72053041	431864	INS	74	0.8678	0.5182	29	RGS6(0.011979,0.664)	NA	NA	NA	NA	NA	NA	NA	NA	Yes	ID=14-72052925-72052986-TTTC,14-72052983-72053006-TC,14-72053014-72053029-TTCT,14-72053030-72053082-CCCT,14-72053041-72053050-TCCCTCCCT,14-72053045-72053054-TCCCTCCCT,14-72053079-72053131-CCTT;MOTIFS=TC,CCTT,TTTC,CCCT,TCCCTCCCT,TTCT;STRUC=<VC73649>	HPRC,HGSVC,1KG-ONT	Yes	1.616	Yes	NA,NA	NA	NA
chr14:72053045	431865	INS	57	0.8403	0.6449	12	RGS6(0.011979,0.664)	NA	NA	NA	NA	NA	NA	NA	NA	Yes	ID=14-72052925-72052986-TTTC,14-72052983-72053006-TC,14-72053014-72053029-TTCT,14-72053030-72053082-CCCT,14-72053041-72053050-TCCCTCCCT,14-72053045-72053054-TCCCTCCCT,14-72053079-72053131-CCTT;MOTIFS=TC,CCTT,TTTC,CCCT,TCCCTCCCT,TTCT;STRUC=<VC73649>	HPRC,HGSVC,1KG-ONT	Yes	1.616	Yes	NA,NA	NA	NA
chr14:72053045	431866	INS	70	0.8236	0.6404	52	RGS6(0.011979,0.664)	NA	NA	NA	NA	NA	NA	NA	NA	Yes	ID=14-72052925-72052986-TTTC,14-72052983-72053006-TC,14-72053014-72053029-TTCT,14-72053030-72053082-CCCT,14-72053041-72053050-TCCCTCCCT,14-72053045-72053054-TCCCTCCCT,14-72053079-72053131-CCTT;MOTIFS=TC,CCTT,TTTC,CCCT,TCCCTCCCT,TTCT;STRUC=<VC73649>	HPRC,HGSVC,1KG-ONT	Yes	1.616	Yes	NA,NA	NA	NA
chr14:72053049	431867	INS	66	0.8706	0.4949	18	RGS6(0.011979,0.664)	NA	NA	NA	NA	NA	NA	NA	NA	Yes	ID=14-72052925-72052986-TTTC,14-72052983-72053006-TC,14-72053014-72053029-TTCT,14-72053030-72053082-CCCT,14-72053041-72053050-TCCCTCCCT,14-72053045-72053054-TCCCTCCCT,14-72053079-72053131-CCTT;MOTIFS=TC,CCTT,TTTC,CCCT,TCCCTCCCT,TTCT;STRUC=<VC73649>	HPRC,HGSVC,1KG-ONT	Yes	1.616	Yes	NA,NA	NA	NA
chr14:72053053	431868	INS	62	0.8894	0.4001	28	RGS6(0.011979,0.664)	NA	NA	NA	NA	NA	NA	NA	NA	Yes	ID=14-72052925-72052986-TTTC,14-72052983-72053006-TC,14-72053014-72053029-TTCT,14-72053030-72053082-CCCT,14-72053041-72053050-TCCCTCCCT,14-72053045-72053054-TCCCTCCCT,14-72053079-72053131-CCTT;MOTIFS=TC,CCTT,TTTC,CCCT,TCCCTCCCT,TTCT;STRUC=<VC73649>	HPRC,HGSVC,1KG-ONT	Yes	1.616	Yes	NA,NA	NA	NA
chr14:72053059	431869	DEL	52	0.9396	0.24	4	RGS6(0.011979,0.664)	NA	NA	NA	NA	NA	NA	NA	NA	No	ID=14-72052925-72052986-TTTC,14-72052983-72053006-TC,14-72053014-72053029-TTCT,14-72053030-72053082-CCCT,14-72053041-72053050-TCCCTCCCT,14-72053045-72053054-TCCCTCCCT,14-72053079-72053131-CCTT;MOTIFS=TC,CCTT,TTTC,CCCT,TCCCTCCCT,TTCT;STRUC=<VC73649>	NA	Yes	1.933	Yes	NA,NA	NA	NA
chr14:72053075	431870	INS	75	0.8603	0.4802	28	RGS6(0.011979,0.664)	NA	NA	NA	NA	NA	NA	NA	NA	Yes	ID=14-72052925-72052986-TTTC,14-72052983-72053006-TC,14-72053014-72053029-TTCT,14-72053030-72053082-CCCT,14-72053041-72053050-TCCCTCCCT,14-72053045-72053054-TCCCTCCCT,14-72053079-72053131-CCTT;MOTIFS=TC,CCTT,TTTC,CCCT,TCCCTCCCT,TTCT;STRUC=<VC73649>	HPRC,HGSVC,1KG-ONT	Yes	1.616	Yes	NA,NA	NA	NA
chr14:72053075	431871	INS	79	0.8501	0.5858	12	RGS6(0.011979,0.664)	NA	NA	NA	NA	NA	NA	NA	NA	Yes	ID=14-72052925-72052986-TTTC,14-72052983-72053006-TC,14-72053014-72053029-TTCT,14-72053030-72053082-CCCT,14-72053041-72053050-TCCCTCCCT,14-72053045-72053054-TCCCTCCCT,14-72053079-72053131-CCTT;MOTIFS=TC,CCTT,TTTC,CCCT,TCCCTCCCT,TTCT;STRUC=<VC73649>	HPRC,HGSVC,1KG-ONT	Yes	1.616	Yes	NA,NA	NA	NA
chr14:72053076	431872	INS	58	0.8256	0.6031	3	RGS6(0.011979,0.664)	NA	NA	NA	NA	NA	NA	NA	NA	Yes	ID=14-72052925-72052986-TTTC,14-72052983-72053006-TC,14-72053014-72053029-TTCT,14-72053030-72053082-CCCT,14-72053041-72053050-TCCCTCCCT,14-72053045-72053054-TCCCTCCCT,14-72053079-72053131-CCTT;MOTIFS=TC,CCTT,TTTC,CCCT,TCCCTCCCT,TTCT;STRUC=<VC73649>	HPRC,HGSVC,1KG-ONT	Yes	1.616	Yes	NA,NA	NA	NA
chr14:72053078	431873	INS	64	0.8514	0.6448	2	RGS6(0.011979,0.664)	NA	NA	NA	NA	NA	NA	NA	NA	Yes	ID=14-72052925-72052986-TTTC,14-72052983-72053006-TC,14-72053014-72053029-TTCT,14-72053030-72053082-CCCT,14-72053041-72053050-TCCCTCCCT,14-72053045-72053054-TCCCTCCCT,14-72053079-72053131-CCTT;MOTIFS=TC,CCTT,TTTC,CCCT,TCCCTCCCT,TTCT;STRUC=<VC73649>	HPRC,HGSVC,1KG-ONT	Yes	1.616	No	NA,NA	NA	NA
chr14:72053079	431874	INS	53	0.8305	0.6259	15	RGS6(0.011979,0.664)	NA	NA	NA	NA	NA	NA	NA	NA	Yes	ID=14-72052925-72052986-TTTC,14-72052983-72053006-TC,14-72053014-72053029-TTCT,14-72053030-72053082-CCCT,14-72053041-72053050-TCCCTCCCT,14-72053045-72053054-TCCCTCCCT,14-72053079-72053131-CCTT;MOTIFS=TC,CCTT,TTTC,CCCT,TCCCTCCCT,TTCT;STRUC=<VC73649>	HPRC,HGSVC,1KG-ONT	Yes	1.616	No	NA,NA	NA	NA
chr14:72076950	431875	INS	110	0.8761	0.4714	1	RGS6(0.011979,0.664)	NA	NA	NA	NA	NA	NA	NA	NA	No	NA	HPRC,HGSVC,1KG-ONT	Yes	1.616	No	NA,NA	NA	NA
chr14:72076950	431880	INS	88	0.8217	0.6522	4	RGS6(0.011979,0.664)	NA	NA	NA	NA	NA	NA	NA	NA	No	NA	HPRC,HGSVC,1KG-ONT	Yes	1.616	Yes	NA,NA	NA	NA
chr14:72076950	431879	INS	93	0.8576	0.5589	1	RGS6(0.011979,0.664)	NA	NA	NA	NA	NA	NA	NA	NA	No	NA	HPRC,HGSVC,1KG-ONT	Yes	1.616	No	NA,NA	NA	NA
chr14:72076950	431878	INS	81	0.8688	0.6399	2	RGS6(0.011979,0.664)	NA	NA	NA	NA	NA	NA	NA	NA	No	NA	HPRC,HGSVC,1KG-ONT	Yes	1.616	Yes	NA,NA	NA	NA
chr14:72076950	431877	INS	143	0.8924	0.4065	3	RGS6(0.011979,0.664)	NA	NA	NA	NA	NA	NA	NA	NA	No	NA	NA	Yes	1.616	Yes	NA,NA	NA	NA
chr14:72076950	431876	INS	135	0.8587	0.532	11	RGS6(0.011979,0.664)	NA	NA	NA	NA	NA	NA	NA	NA	No	NA	NA	Yes	1.616	Yes	NA,NA	NA	NA
chr14:72084661	431881	INS	95	0.827	0.6233	1	RGS6(0.011979,0.664)	NA	NA	NA	NA	NA	NA	NA	NA	No	NA	NA	No	9.329	No	NA,NA	NA	NA
chr14:72140106	431882	INS	82	0.9204	0.293	9	RGS6(0.011979,0.664)	NA	NA	NA	NA	NA	NA	NA	NA	No	NA	HPRC,HGSVC,1KG-ONT	Yes	5.131	Yes	NA,NA	NA	NA
chr14:72236637	431883	INS	79	0.8437	0.6014	25	RGS6(0.011979,0.664)	NA	NA	NA	NA	NA	NA	NA	NA	No	NA	HPRC	No	1.82	Yes	NA,NA	NA	NA
chr14:72243464	431884	INS	58	0.7921	0.6841	24	RGS6(0.011979,0.664)	NA	NA	NA	NA	NA	NA	NA	NA	No	NA	HPRC	Yes	11.43	Yes	NA,NA	NA	NA
chr14:72378584	431885	INS	320	0.9472	0.2215	2	RGS6(0.011979,0.664)	NA	NA	NA	NA	NA	NA	NA	NA	No	NA	NA	Yes	5.484	Yes	NA,NA	NA	NA
chr14:72444797	431886	INS	141	0.9398	0.2407	974	RGS6(0.011979,0.664)	NA	NA	NA	NA	NA	NA	NA	enhancer	No	NA	HPRC,HGSVC,1KG-ONT	Yes	2.986	Yes	NA,NA	NA	NA
chr14:72444797	431887	INS	144	0.8756	0.5028	15	RGS6(0.011979,0.664)	NA	NA	NA	NA	NA	NA	NA	enhancer	No	NA	HPRC,HGSVC,1KG-ONT	Yes	2.986	Yes	NA,NA	NA	NA
chr14:72448891	431888	INS	124	0.8389	0.6101	1	RGS6(0.011979,0.664)	NA	NA	NA	NA	NA	NA	NA	NA	No	NA	NA	No	2.271	No	NA,NA	NA	NA
chr14:72497053	431889	INS	3937	0.8867	0.5855	1	RGS6(0.011979,0.664)	NA	NA	NA	NA	NA	NA	NA	NA	No	NA	HPRC	No	2.538	No	NA,NA	NA	NA
chr14:72504744	431890	INS	135	0.8764	0.4488	2	RGS6(0.011979,0.664)	NA	NA	NA	NA	NA	NA	NA	NA	No	ID=14-72504711-72504731-CTCCT,14-72504744-72504771-TCCTT;MOTIFS=CTCCT,TCCTT;STRUC=<VC73687>	HPRC,HGSVC,1KG-ONT	Yes	1.616	No	NA,NA	NA	NA
chr14:72504744	431891	INS	165	0.8432	0.5784	53	RGS6(0.011979,0.664)	NA	NA	NA	NA	NA	NA	NA	NA	No	ID=14-72504711-72504731-CTCCT,14-72504744-72504771-TCCTT;MOTIFS=CTCCT,TCCTT;STRUC=<VC73687>	HPRC,HGSVC,1KG-ONT	Yes	1.616	Yes	NA,NA	NA	NA
chr14:72504744	431892	INS	150	0.8504	0.5772	31	RGS6(0.011979,0.664)	NA	NA	NA	NA	NA	NA	NA	NA	No	ID=14-72504711-72504731-CTCCT,14-72504744-72504771-TCCTT;MOTIFS=CTCCT,TCCTT;STRUC=<VC73687>	HPRC,HGSVC,1KG-ONT	Yes	1.616	Yes	NA,NA	NA	NA
chr14:72542843	431893	INS	50	0.8252	0.6668	13	RGS6(0.011979,0.664)	NA	NA	NA	NA	NA	NA	NA	NA	No	NA	HPRC	Yes	5.61	Yes	NA,NA	NA	NA
chr14:72569324	431894	INS	438	0.8455	0.6099	1	NA	NA	NA	NA	NA	NA	NA	NA	NA	No	NA	NA	No	1.616	No	NA,NA	NA	NA
chr14:72603944	431895	DEL	967	0.839	0.6243	1	NA	NA	NA	NA	NA	NA	NA	NA	NA	No	ID=14-72603983-72603992-GA;MOTIFS=GA;STRUC=<TR1125551>	NA	Yes	8.443	No	NA,NA	NA	NA
chr14:72688190	431896	INS	109	0.8207	0.678	1	DPF3(0.98725,0.491)	NA	NA	NA	NA	NA	NA	NA	NA	No	ID=14-72688152-72688193-GATG,14-72688190-72688208-TGGG,14-72688214-72688237-TGGA,14-72688236-72688250-GGAT,14-72688270-72688290-GTGG,14-72688347-72688360-GGAT;MOTIFS=TGGA,GTGG,GATG,TGGG,GGAT;STRUC=<VC73702>	1KG-ONT	No	0.345	No	NA,NA	NA	NA
chr14:72866243	431897	DEL	855	0.904	0.392	61	DPF3(0.98725,0.491)	NA	NA	NA	NA	NA	NA	NA	NA	No	NA	HPRC,HGSVC,1KG-ONT	Yes	3.72	Yes	NA,NA	NA	NA
chr14:72884940	431898	INS	52	0.84	0.5771	18	DPF3(0.98725,0.491)	NA	NA	NA	NA	NA	NA	NA	NA	No	NA	HPRC,HGSVC,1KG-ONT	No	0.328	Yes	NA,NA	NA	NA
chr14:72884951	431899	INS	69	0.8412	0.6086	7	DPF3(0.98725,0.491)	NA	NA	NA	NA	NA	NA	NA	NA	No	ID=14-72884940-72884971-TA;MOTIFS=TA;STRUC=<TR1125976>	HPRC,HGSVC,1KG-ONT	No	0.328	Yes	NA,NA	NA	NA
chr14:72884953	431902	INS	62	0.8461	0.5513	20	DPF3(0.98725,0.491)	NA	NA	NA	NA	NA	NA	NA	NA	No	ID=14-72884940-72884971-TA;MOTIFS=TA;STRUC=<TR1125976>	HPRC,HGSVC,1KG-ONT	No	0.328	Yes	NA,NA	NA	NA
chr14:72884953	431903	INS	80	0.8057	0.6868	1	DPF3(0.98725,0.491)	NA	NA	NA	NA	NA	NA	NA	NA	No	ID=14-72884940-72884971-TA;MOTIFS=TA;STRUC=<TR1125976>	HPRC,HGSVC	No	0.328	No	NA,NA	NA	NA
chr14:72884953	431901	INS	92	0.9161	0.3241	10	DPF3(0.98725,0.491)	NA	NA	NA	NA	NA	NA	NA	NA	No	ID=14-72884940-72884971-TA;MOTIFS=TA;STRUC=<TR1125976>	HPRC,HGSVC	No	0.328	Yes	NA,NA	NA	NA
chr14:72884953	431900	INS	56	0.8246	0.6272	10	DPF3(0.98725,0.491)	NA	NA	NA	NA	NA	NA	NA	NA	No	ID=14-72884940-72884971-TA;MOTIFS=TA;STRUC=<TR1125976>	HPRC,HGSVC,1KG-ONT	No	0.328	Yes	NA,NA	NA	NA
chr14:72922798	431904	DEL	700	0.8393	0.6184	2	NA	NA	NA	NA	NA	NA	NA	NA	NA	No	ID=14-72922923-72922935-A;MOTIFS=A;STRUC=<TR1126048>,ID=14-72923321-72923335-T;MOTIFS=T;STRUC=<TR1126049>	NA	Yes	0.128	No	NA,NA	NA	NA
chr14:72964307	431905	DEL	367	0.8901	0.4236	2	NA	NA	NA	NA	NA	NA	NA	NA	NA	Yes	ID=14-72964421-72964429-T;MOTIFS=T;STRUC=<TR1126119>	NA	Yes	0.279	No	NA,NA	NA	NA
chr14:72999154	431906	DEL	1303	0.9054	0.5127	1	ZFYVE1(0.56359,0.538)	NA	NA	NA	NA	NA	NA	NA	NA	No	ID=14-72999432-72999444-AATA;MOTIFS=AATA;STRUC=<TR1126185>,ID=14-72999572-72999584-A;MOTIFS=A;STRUC=<TR1126186>,ID=14-73000073-73000093-ATAAA;MOTIFS=ATAAA;STRUC=<TR1126187>,ID=14-73000439-73000447-A;MOTIFS=A;STRUC=<TR1126188>	HPRC	No	0.198	No	NA,NA	NA	NA
chr14:73023249	431907	DEL	58	0.9454	0.2213	146	ZFYVE1(0.56359,0.538)	NA	NA	NA	NA	NA	NA	NA	NA	No	ID=14-73023165-73023193-AT,14-73023241-73023251-AT,14-73023251-73023384-TATATGTTTTATATATAATATATATTA,14-73023376-73023386-AT,14-73023422-73023431-TA,14-73023431-73023442-TA,14-73023455-73023465-TA,14-73023465-73023475-AT;MOTIFS=TATATGTTTTATATATAATATATATTA,TA,AT;STRUC=<VC73747>	HPRC,HGSVC,1KG-ONT	No	0.004	Yes	NA,NA	NA	NA
chr14:73023251	431908	INS	160	0.8484	0.5411	18	ZFYVE1(0.56359,0.538)	NA	NA	NA	NA	NA	NA	NA	NA	No	ID=14-73023165-73023193-AT,14-73023241-73023251-AT,14-73023251-73023384-TATATGTTTTATATATAATATATATTA,14-73023376-73023386-AT,14-73023422-73023431-TA,14-73023431-73023442-TA,14-73023455-73023465-TA,14-73023465-73023475-AT;MOTIFS=TATATGTTTTATATATAATATATATTA,TA,AT;STRUC=<VC73747>	HPRC,HGSVC	No	0.354	Yes	NA,NA	NA	NA
chr14:73023251	431909	INS	104	0.8744	0.4567	17	ZFYVE1(0.56359,0.538)	NA	NA	NA	NA	NA	NA	NA	NA	No	ID=14-73023165-73023193-AT,14-73023241-73023251-AT,14-73023251-73023384-TATATGTTTTATATATAATATATATTA,14-73023376-73023386-AT,14-73023422-73023431-TA,14-73023431-73023442-TA,14-73023455-73023465-TA,14-73023465-73023475-AT;MOTIFS=TATATGTTTTATATATAATATATATTA,TA,AT;STRUC=<VC73747>	HPRC,HGSVC,1KG-ONT	No	0.354	Yes	NA,NA	NA	NA
chr14:73023251	431910	INS	131	0.8233	0.6609	93	ZFYVE1(0.56359,0.538)	NA	NA	NA	NA	NA	NA	NA	NA	No	ID=14-73023165-73023193-AT,14-73023241-73023251-AT,14-73023251-73023384-TATATGTTTTATATATAATATATATTA,14-73023376-73023386-AT,14-73023422-73023431-TA,14-73023431-73023442-TA,14-73023455-73023465-TA,14-73023465-73023475-AT;MOTIFS=TATATGTTTTATATATAATATATATTA,TA,AT;STRUC=<VC73747>	HPRC,HGSVC	No	0.354	Yes	NA,NA	NA	NA
chr14:73023251	431911	INS	187	0.8186	0.6536	2	ZFYVE1(0.56359,0.538)	NA	NA	NA	NA	NA	NA	NA	NA	No	ID=14-73023165-73023193-AT,14-73023241-73023251-AT,14-73023251-73023384-TATATGTTTTATATATAATATATATTA,14-73023376-73023386-AT,14-73023422-73023431-TA,14-73023431-73023442-TA,14-73023455-73023465-TA,14-73023465-73023475-AT;MOTIFS=TATATGTTTTATATATAATATATATTA,TA,AT;STRUC=<VC73747>	HPRC,HGSVC	No	0.354	No	NA,NA	NA	NA
chr14:73023251	431912	DEL	54	0.9121	0.3161	206	ZFYVE1(0.56359,0.538)	NA	NA	NA	NA	NA	NA	NA	NA	No	ID=14-73023165-73023193-AT,14-73023241-73023251-AT,14-73023251-73023384-TATATGTTTTATATATAATATATATTA,14-73023376-73023386-AT,14-73023422-73023431-TA,14-73023431-73023442-TA,14-73023455-73023465-TA,14-73023465-73023475-AT;MOTIFS=TATATGTTTTATATATAATATATATTA,TA,AT;STRUC=<VC73747>	HPRC,HGSVC,1KG-ONT	No	0.004	Yes	NA,NA	NA	NA
chr14:73023262	431913	INS	52	0.8304	0.6012	137	ZFYVE1(0.56359,0.538)	NA	NA	NA	NA	NA	NA	NA	NA	No	ID=14-73023165-73023193-AT,14-73023241-73023251-AT,14-73023251-73023384-TATATGTTTTATATATAATATATATTA,14-73023376-73023386-AT,14-73023422-73023431-TA,14-73023431-73023442-TA,14-73023455-73023465-TA,14-73023465-73023475-AT;MOTIFS=TATATGTTTTATATATAATATATATTA,TA,AT;STRUC=<VC73747>	HPRC,HGSVC	No	0.354	Yes	NA,NA	NA	NA
chr14:73023262	431914	INS	79	0.8335	0.6106	131	ZFYVE1(0.56359,0.538)	NA	NA	NA	NA	NA	NA	NA	NA	No	ID=14-73023165-73023193-AT,14-73023241-73023251-AT,14-73023251-73023384-TATATGTTTTATATATAATATATATTA,14-73023376-73023386-AT,14-73023422-73023431-TA,14-73023431-73023442-TA,14-73023455-73023465-TA,14-73023465-73023475-AT;MOTIFS=TATATGTTTTATATATAATATATATTA,TA,AT;STRUC=<VC73747>	HPRC,HGSVC,1KG-ONT	No	0.354	Yes	NA,NA	NA	NA
chr14:73023278	431915	INS	50	0.9668	0.1468	64	ZFYVE1(0.56359,0.538)	NA	NA	NA	NA	NA	NA	NA	NA	No	ID=14-73023165-73023193-AT,14-73023241-73023251-AT,14-73023251-73023384-TATATGTTTTATATATAATATATATTA,14-73023376-73023386-AT,14-73023422-73023431-TA,14-73023431-73023442-TA,14-73023455-73023465-TA,14-73023465-73023475-AT;MOTIFS=TATATGTTTTATATATAATATATATTA,TA,AT;STRUC=<VC73747>	HPRC,HGSVC	No	0.354	Yes	NA,NA	NA	NA
chr14:73023324	431916	DEL	52	0.8375	0.6263	497	ZFYVE1(0.56359,0.538)	NA	NA	NA	NA	NA	NA	NA	NA	No	ID=14-73023165-73023193-AT,14-73023241-73023251-AT,14-73023251-73023384-TATATGTTTTATATATAATATATATTA,14-73023376-73023386-AT,14-73023422-73023431-TA,14-73023431-73023442-TA,14-73023455-73023465-TA,14-73023465-73023475-AT;MOTIFS=TATATGTTTTATATATAATATATATTA,TA,AT;STRUC=<VC73747>	HPRC,HGSVC,1KG-ONT	No	0.007	Yes	NA,NA	NA	NA
chr14:73023338	431917	INS	55	0.9295	0.4051	64	ZFYVE1(0.56359,0.538)	NA	NA	NA	NA	NA	NA	NA	NA	No	ID=14-73023165-73023193-AT,14-73023241-73023251-AT,14-73023251-73023384-TATATGTTTTATATATAATATATATTA,14-73023376-73023386-AT,14-73023422-73023431-TA,14-73023431-73023442-TA,14-73023455-73023465-TA,14-73023465-73023475-AT;MOTIFS=TATATGTTTTATATATAATATATATTA,TA,AT;STRUC=<VC73747>	HPRC,HGSVC	Yes	0.354	Yes	NA,NA	NA	NA
chr14:73031313	431918	INS	324	0.9373	0.2507	1	NA	NA	NA	NA	NA	NA	NA	NA	NA	No	NA	NA	Yes	0.046	No	NA,NA	NA	NA
chr14:73060133	431919	DEL	5091	0.8738	0.4796	21	RBM25(1.0,0.198)	NA	NA	NA	NA	NA	NA	NA	NA	No	ID=14-73061053-73061067-T;MOTIFS=T;STRUC=<TR1126329>,ID=14-73061548-73061557-TAG;MOTIFS=TAG;STRUC=<TR1126330>,ID=14-73062309-73062319-T;MOTIFS=T;STRUC=<TR1126331>,ID=14-73064954-73064969-T;MOTIFS=T;STRUC=<TR1126332>,ID=14-73065098-73065107-CAC;MOTIFS=CAC;STRUC=<TR1126333>,ID=14-73065118-73065141-TTTG;MOTIFS=TTTG;STRUC=<TR1126334>	HGSVC,1KG-ONT	Yes	2.95	Yes	NA,NA	NA	NA
chr14:73065856	431920	INS	311	0.827	0.6239	5	RBM25(1.0,0.198)	NA	NA	NA	NA	NA	NA	NA	NA	No	NA	HGSVC,1KG-ONT	Yes	2.17	No	NA,NA	NA	NA
chr14:73065856	431921	INS	333	0.9152	0.3079	69	RBM25(1.0,0.198)	NA	NA	NA	NA	NA	NA	NA	NA	No	NA	HGSVC,1KG-ONT	Yes	2.17	Yes	NA,NA	NA	NA
chr14:73079056	431922	DEL	1157	0.8529	0.6057	35	RBM25(1.0,0.198)	NA	NA	NA	NA	NA	NA	NA	NA	No	NA	HGSVC,1KG-ONT	Yes	2.844	Yes	NA,NA	NA	NA
chr14:73085316	431923	DEL	143	0.9161	0.3276	126	RBM25(1.0,0.198)	NA	NA	NA	NA	NA	NA	NA	NA	No	NA	HGSVC,1KG-ONT	No	2.853	Yes	NA,NA	NA	NA
chr14:73099250	431924	INS	340	0.8748	0.4627	2	RBM25(1.0,0.198)	NA	NA	NA	NA	NA	NA	NA	NA	No	NA	NA	Yes	10.61	No	NA,NA	NA	NA
chr14:73122033	431925	INS	194	0.84	0.6199	3	RBM25(1.0,0.198)	NA	NA	NA	NA	NA	NA	NA	NA	No	NA	NA	Yes	5.153	Yes	NA,NA	NA	NA
chr14:73125077	431926	DEL	2937	0.8727	0.4593	1	NA	NA	NA	NA	NA	NA	NA	NA	NA	No	ID=14-73126331-73126345-T;MOTIFS=T;STRUC=<TR1126469>,ID=14-73126513-73126527-TA;MOTIFS=TA;STRUC=<TR1126470>,ID=14-73126705-73126718-TA;MOTIFS=TA;STRUC=<TR1126471>,ID=14-73126717-73126729-T;MOTIFS=T;STRUC=<TR1126472>	NA	Yes	0.25	No	NA,NA	NA	NA
chr14:73138915	431927	DEL	316	0.9071	0.339	1	PSEN1(0.99951,0.425)	PSEN1(0.99951,0.425)	NA	NA	NA	NA	NA	NA	NA	No	ID=14-73138975-73138983-A;MOTIFS=A;STRUC=<TR1126489>	NA	No	0.051	No	NA,NA	NA	NA
chr14:73151878	431928	INS	54	0.858	0.5244	2	PSEN1(0.99951,0.425)	PSEN1(0.99951,0.425)	NA	NA	NA	NA	NA	NA	NA	No	NA	NA	No	0.354	Yes	NA,NA	NA	NA
chr14:73183885	431929	DEL	127	0.8334	0.6088	3	PSEN1(0.99951,0.425)	PSEN1(0.99951,0.425)	NA	NA	NA	NA	NA	NA	NA	No	NA	HPRC,HGSVC,1KG-ONT	No	0.156	No	NA,NA	NA	NA
chr14:73183893	431930	DEL	276	0.833	0.6944	11	PSEN1(0.99951,0.425)	PSEN1(0.99951,0.425)	NA	NA	NA	NA	NA	NA	NA	No	ID=14-73184106-73184115-C,14-73184146-73184343-CGGGGGGCTGACCCCCCCACCTCCCTCCCGGACGGGGCGGCTGGCCGGG,14-73184157-73184164-C,14-73184394-73184401-C;MOTIFS=CGGGGGGCTGACCCCCCCACCTCCCTCCCGGACGGGGCGGCTGGCCGGG,C;STRUC=<VC73762>	HPRC,HGSVC,1KG-ONT	No	0.092	Yes	NA,NA	NA	NA
chr14:73183919	431931	DEL	227	0.8142	0.6691	60	PSEN1(0.99951,0.425)	PSEN1(0.99951,0.425)	NA	NA	NA	NA	NA	NA	NA	No	ID=14-73184106-73184115-C,14-73184146-73184343-CGGGGGGCTGACCCCCCCACCTCCCTCCCGGACGGGGCGGCTGGCCGGG,14-73184157-73184164-C,14-73184394-73184401-C;MOTIFS=CGGGGGGCTGACCCCCCCACCTCCCTCCCGGACGGGGCGGCTGGCCGGG,C;STRUC=<VC73762>	HPRC,HGSVC,1KG-ONT	No	0.103	Yes	NA,NA	NA	NA
chr14:73183966	431932	DEL	78	0.799	0.6933	151	PSEN1(0.99951,0.425)	PSEN1(0.99951,0.425)	NA	NA	NA	NA	NA	NA	NA	No	NA	HPRC,HGSVC,1KG-ONT	No	0.537	Yes	NA,NA	NA	NA
chr14:73184147	431933	INS	50	0.8756	0.508	346	PSEN1(0.99951,0.425)	PSEN1(0.99951,0.425)	NA	NA	NA	NA	NA	NA	NA	No	ID=14-73184106-73184115-C,14-73184146-73184343-CGGGGGGCTGACCCCCCCACCTCCCTCCCGGACGGGGCGGCTGGCCGGG,14-73184157-73184164-C,14-73184394-73184401-C;MOTIFS=CGGGGGGCTGACCCCCCCACCTCCCTCCCGGACGGGGCGGCTGGCCGGG,C;STRUC=<VC73762>	NA	No	0.354	Yes	NA,NA	NA	NA
chr14:73184158	431934	DEL	97	0.9431	0.2307	309	PSEN1(0.99951,0.425)	PSEN1(0.99951,0.425)	NA	NA	NA	NA	NA	NA	NA	No	ID=14-73184106-73184115-C,14-73184146-73184343-CGGGGGGCTGACCCCCCCACCTCCCTCCCGGACGGGGCGGCTGGCCGGG,14-73184157-73184164-C,14-73184394-73184401-C;MOTIFS=CGGGGGGCTGACCCCCCCACCTCCCTCCCGGACGGGGCGGCTGGCCGGG,C;STRUC=<VC73762>	HPRC,HGSVC,1KG-ONT	No	1.129	Yes	NA,NA	NA	NA
chr14:73184195	431935	INS	98	0.9249	0.287	23	PSEN1(0.99951,0.425)	PSEN1(0.99951,0.425)	NA	NA	NA	NA	NA	NA	NA	No	ID=14-73184106-73184115-C,14-73184146-73184343-CGGGGGGCTGACCCCCCCACCTCCCTCCCGGACGGGGCGGCTGGCCGGG,14-73184157-73184164-C,14-73184394-73184401-C;MOTIFS=CGGGGGGCTGACCCCCCCACCTCCCTCCCGGACGGGGCGGCTGGCCGGG,C;STRUC=<VC73762>	1KG-ONT	No	0.354	Yes	NA,NA	NA	NA
chr14:73184206	431936	INS	51	0.9021	0.3883	41	PSEN1(0.99951,0.425)	PSEN1(0.99951,0.425)	NA	NA	NA	NA	NA	NA	NA	No	ID=14-73184106-73184115-C,14-73184146-73184343-CGGGGGGCTGACCCCCCCACCTCCCTCCCGGACGGGGCGGCTGGCCGGG,14-73184157-73184164-C,14-73184394-73184401-C;MOTIFS=CGGGGGGCTGACCCCCCCACCTCCCTCCCGGACGGGGCGGCTGGCCGGG,C;STRUC=<VC73762>	NA	No	0.354	Yes	NA,NA	NA	NA
chr14:73184206	431937	INS	63	0.8082	0.6874	1	PSEN1(0.99951,0.425)	PSEN1(0.99951,0.425)	NA	NA	NA	NA	NA	NA	NA	No	ID=14-73184106-73184115-C,14-73184146-73184343-CGGGGGGCTGACCCCCCCACCTCCCTCCCGGACGGGGCGGCTGGCCGGG,14-73184157-73184164-C,14-73184394-73184401-C;MOTIFS=CGGGGGGCTGACCCCCCCACCTCCCTCCCGGACGGGGCGGCTGGCCGGG,C;STRUC=<VC73762>	NA	No	0.354	No	NA,NA	NA	NA
chr14:73184253	431938	DEL	59	0.8763	0.4398	6	PSEN1(0.99951,0.425)	PSEN1(0.99951,0.425)	NA	NA	NA	NA	NA	NA	NA	No	ID=14-73184106-73184115-C,14-73184146-73184343-CGGGGGGCTGACCCCCCCACCTCCCTCCCGGACGGGGCGGCTGGCCGGG,14-73184157-73184164-C,14-73184394-73184401-C;MOTIFS=CGGGGGGCTGACCCCCCCACCTCCCTCCCGGACGGGGCGGCTGGCCGGG,C;STRUC=<VC73762>	HGSVC,1KG-ONT	No	1.23	Yes	NA,NA	NA	NA
chr14:73184286	431939	DEL	176	0.8433	0.5706	4	PSEN1(0.99951,0.425)	PSEN1(0.99951,0.425)	NA	NA	NA	NA	NA	NA	NA	No	ID=14-73184106-73184115-C,14-73184146-73184343-CGGGGGGCTGACCCCCCCACCTCCCTCCCGGACGGGGCGGCTGGCCGGG,14-73184157-73184164-C,14-73184394-73184401-C;MOTIFS=CGGGGGGCTGACCCCCCCACCTCCCTCCCGGACGGGGCGGCTGGCCGGG,C;STRUC=<VC73762>	HPRC,HGSVC,1KG-ONT	No	0.101	Yes	NA,NA	NA	NA
chr14:73184335	431940	DEL	127	0.8684	0.511	82	PSEN1(0.99951,0.425)	PSEN1(0.99951,0.425)	NA	NA	NA	NA	NA	NA	NA	No	ID=14-73184106-73184115-C,14-73184146-73184343-CGGGGGGCTGACCCCCCCACCTCCCTCCCGGACGGGGCGGCTGGCCGGG,14-73184157-73184164-C,14-73184394-73184401-C;MOTIFS=CGGGGGGCTGACCCCCCCACCTCCCTCCCGGACGGGGCGGCTGGCCGGG,C;STRUC=<VC73762>	HPRC,HGSVC,1KG-ONT	No	0.186	Yes	NA,NA	NA	NA
chr14:73184340	431941	DEL	90	0.9126	0.3303	92	PSEN1(0.99951,0.425)	PSEN1(0.99951,0.425)	NA	NA	NA	NA	NA	NA	NA	No	ID=14-73184106-73184115-C,14-73184146-73184343-CGGGGGGCTGACCCCCCCACCTCCCTCCCGGACGGGGCGGCTGGCCGGG,14-73184157-73184164-C,14-73184394-73184401-C;MOTIFS=CGGGGGGCTGACCCCCCCACCTCCCTCCCGGACGGGGCGGCTGGCCGGG,C;STRUC=<VC73762>	HPRC,HGSVC,1KG-ONT	No	0.532	Yes	NA,NA	NA	NA
chr14:73189448	431942	INS	190	0.8939	0.3933	67	PSEN1(0.99951,0.425)	PSEN1(0.99951,0.425)	NA	NA	NA	NA	NA	NA	NA	No	NA	HPRC,HGSVC,1KG-ONT	Yes	5.186	Yes	NA,NA	NA	NA
chr14:73189448	431943	INS	208	0.8214	0.6312	2	PSEN1(0.99951,0.425)	PSEN1(0.99951,0.425)	NA	NA	NA	NA	NA	NA	NA	No	NA	HPRC,HGSVC,1KG-ONT	Yes	5.186	No	NA,NA	NA	NA
chr14:73236835	431944	DEL	103	0.81	0.6898	136	NA	NA	NA	NA	NA	NA	NA	NA	NA	No	ID=14-73236815-73236829-A,14-73236848-73236861-AGAA,14-73236891-73236904-AGAA,14-73236910-73236923-AGGG,14-73236951-73236964-AGAA,14-73236970-73236983-AGGG;MOTIFS=AGAA,AGGG,A;STRUC=<VC73766>	NA	Yes	2.25	Yes	NA,NA	NA	NA
chr14:73236878	431946	DEL	60	0.8992	0.3658	75	NA	NA	NA	NA	NA	NA	NA	NA	NA	No	ID=14-73236815-73236829-A,14-73236848-73236861-AGAA,14-73236891-73236904-AGAA,14-73236910-73236923-AGGG,14-73236951-73236964-AGAA,14-73236970-73236983-AGGG;MOTIFS=AGAA,AGGG,A;STRUC=<VC73766>	HPRC,HGSVC,1KG-ONT	Yes	2.026	Yes	NA,NA	NA	NA
chr14:73236878	431945	INS	56	0.9629	0.3181	2	NA	NA	NA	NA	NA	NA	NA	NA	NA	No	ID=14-73236815-73236829-A,14-73236848-73236861-AGAA,14-73236891-73236904-AGAA,14-73236910-73236923-AGGG,14-73236951-73236964-AGAA,14-73236970-73236983-AGGG;MOTIFS=AGAA,AGGG,A;STRUC=<VC73766>	HPRC,HGSVC,1KG-ONT	No	0.308	Yes	NA,NA	NA	NA
chr14:73236895	431947	INS	56	0.8713	0.4936	1	NA	NA	NA	NA	NA	NA	NA	NA	NA	No	ID=14-73236815-73236829-A,14-73236848-73236861-AGAA,14-73236891-73236904-AGAA,14-73236910-73236923-AGGG,14-73236951-73236964-AGAA,14-73236970-73236983-AGGG;MOTIFS=AGAA,AGGG,A;STRUC=<VC73766>	HPRC,HGSVC,1KG-ONT	No	0.308	No	NA,NA	NA	NA
chr14:73236963	431948	INS	60	0.8557	0.53	188	NA	NA	NA	NA	NA	NA	NA	NA	NA	No	ID=14-73236815-73236829-A,14-73236848-73236861-AGAA,14-73236891-73236904-AGAA,14-73236910-73236923-AGGG,14-73236951-73236964-AGAA,14-73236970-73236983-AGGG;MOTIFS=AGAA,AGGG,A;STRUC=<VC73766>	HPRC,HGSVC,1KG-ONT	No	0.308	Yes	NA,NA	NA	NA
chr14:73247468	431950	DEL	214	0.8459	0.6347	1	PAPLN(1.5708e-51,1.182)	NA	NA	NA	NA	NA	NA	NA	enhancer	No	ID=14-73247456-73247468-TG;MOTIFS=TG;STRUC=<TR1126709>,ID=14-73247520-73247535-TG;MOTIFS=TG;STRUC=<TR1126710>,ID=14-73247589-73247603-GT;MOTIFS=GT;STRUC=<TR1126711>,ID=14-73247650-73247662-TG,14-73247663-73247681-GT,14-73247735-73247749-GT,14-73247797-73247840-GT,14-73247889-73247935-GT,14-73247984-73248029-TG,14-73248075-73248107-TG,14-73248106-73248110-GC,14-73248110-73248120-GT,14-73248169-73248188-TG,14-73248189-73248198-TG;MOTIFS=GC,TG,GT;STRUC=<VC73768>	1KG-ONT	No	4.731	No	NA,NA	NA	NA
chr14:73247563	431951	DEL	146	0.9019	0.3665	75	PAPLN(1.5708e-51,1.182)	NA	NA	NA	NA	NA	NA	NA	enhancer	No	ID=14-73247589-73247603-GT;MOTIFS=GT;STRUC=<TR1126711>,ID=14-73247650-73247662-TG,14-73247663-73247681-GT,14-73247735-73247749-GT,14-73247797-73247840-GT,14-73247889-73247935-GT,14-73247984-73248029-TG,14-73248075-73248107-TG,14-73248106-73248110-GC,14-73248110-73248120-GT,14-73248169-73248188-TG,14-73248189-73248198-TG;MOTIFS=GC,TG,GT;STRUC=<VC73768>	HPRC,HGSVC,1KG-ONT	No	1.763	Yes	NA,NA	NA	NA
chr14:73263814	431952	INS	97	0.8715	0.4632	3	PAPLN(1.5708e-51,1.182)	NA	NA	NA	NA	NA	NA	NA	NA	No	NA	HPRC,HGSVC,1KG-ONT	Yes	4.822	No	NA,NA	NA	NA
chr14:73263814	431953	INS	165	0.8541	0.5531	5	PAPLN(1.5708e-51,1.182)	NA	NA	NA	NA	NA	NA	NA	NA	No	NA	HPRC,HGSVC,1KG-ONT	Yes	4.822	Yes	NA,NA	NA	NA
chr14:73263837	431954	INS	200	0.868	0.5619	9	PAPLN(1.5708e-51,1.182)	NA	NA	NA	NA	NA	NA	NA	NA	No	NA	HPRC,HGSVC,1KG-ONT	Yes	3.834	Yes	NA,NA	NA	NA
chr14:73263901	431955	INS	69	0.796	0.6748	7	PAPLN(1.5708e-51,1.182)	NA	NA	NA	NA	NA	NA	NA	NA	No	ID=14-73263844-73263853-GT,14-73263891-73263900-CCT,14-73263907-73263916-GT,14-73263941-73263950-GT,14-73263931-73263965-CCTCTGACAGGTGTGTGTGACGGCCCCCCGACCT,14-73263975-73263984-GT,14-73264044-73264053-GT;MOTIFS=CCT,CCTCTGACAGGTGTGTGTGACGGCCCCCCGACCT,GT;STRUC=<VC73769>	HGSVC	No	1.894	Yes	NA,NA	NA	NA
chr14:73263901	431956	INS	136	0.8474	0.5728	1	PAPLN(1.5708e-51,1.182)	NA	NA	NA	NA	NA	NA	NA	NA	No	ID=14-73263844-73263853-GT,14-73263891-73263900-CCT,14-73263907-73263916-GT,14-73263941-73263950-GT,14-73263931-73263965-CCTCTGACAGGTGTGTGTGACGGCCCCCCGACCT,14-73263975-73263984-GT,14-73264044-73264053-GT;MOTIFS=CCT,CCTCTGACAGGTGTGTGTGACGGCCCCCCGACCT,GT;STRUC=<VC73769>	HPRC,HGSVC,1KG-ONT	Yes	1.894	No	NA,NA	NA	NA
chr14:73263919	431957	INS	103	0.8518	0.5205	2	PAPLN(1.5708e-51,1.182)	NA	NA	NA	NA	NA	NA	NA	NA	No	ID=14-73263844-73263853-GT,14-73263891-73263900-CCT,14-73263907-73263916-GT,14-73263941-73263950-GT,14-73263931-73263965-CCTCTGACAGGTGTGTGTGACGGCCCCCCGACCT,14-73263975-73263984-GT,14-73264044-73264053-GT;MOTIFS=CCT,CCTCTGACAGGTGTGTGTGACGGCCCCCCGACCT,GT;STRUC=<VC73769>	HPRC,HGSVC,1KG-ONT	Yes	1.894	Yes	NA,NA	NA	NA
chr14:73263919	431958	INS	204	0.8396	0.5978	1	PAPLN(1.5708e-51,1.182)	NA	NA	NA	NA	NA	NA	NA	NA	No	ID=14-73263844-73263853-GT,14-73263891-73263900-CCT,14-73263907-73263916-GT,14-73263941-73263950-GT,14-73263931-73263965-CCTCTGACAGGTGTGTGTGACGGCCCCCCGACCT,14-73263975-73263984-GT,14-73264044-73264053-GT;MOTIFS=CCT,CCTCTGACAGGTGTGTGTGACGGCCCCCCGACCT,GT;STRUC=<VC73769>	HPRC,HGSVC,1KG-ONT	Yes	1.894	No	NA,NA	NA	NA
chr14:73263953	431959	INS	68	0.8984	0.3861	6	PAPLN(1.5708e-51,1.182)	NA	NA	NA	PAPLN(1.5708e-51,1.182)	NA	NA	NA	NA	No	ID=14-73263844-73263853-GT,14-73263891-73263900-CCT,14-73263907-73263916-GT,14-73263941-73263950-GT,14-73263931-73263965-CCTCTGACAGGTGTGTGTGACGGCCCCCCGACCT,14-73263975-73263984-GT,14-73264044-73264053-GT;MOTIFS=CCT,CCTCTGACAGGTGTGTGTGACGGCCCCCCGACCT,GT;STRUC=<VC73769>	HGSVC	Yes	1.894	Yes	NA,NA	NA	NA
chr14:73263965	431960	INS	97	0.9111	0.3897	1	PAPLN(1.5708e-51,1.182)	NA	NA	NA	PAPLN(1.5708e-51,1.182)	NA	NA	NA	NA	No	ID=14-73263844-73263853-GT,14-73263891-73263900-CCT,14-73263907-73263916-GT,14-73263941-73263950-GT,14-73263931-73263965-CCTCTGACAGGTGTGTGTGACGGCCCCCCGACCT,14-73263975-73263984-GT,14-73264044-73264053-GT;MOTIFS=CCT,CCTCTGACAGGTGTGTGTGACGGCCCCCCGACCT,GT;STRUC=<VC73769>	HPRC,HGSVC,1KG-ONT	Yes	1.894	No	NA,NA	NA	NA
chr14:73294866	431961	INS	1080	0.9539	0.3975	98	NUMB(0.022922,0.646)	NA	NA	NA	NA	NA	NA	NA	NA	No	ID=14-73294950-73294972-A;MOTIFS=A;STRUC=(A)n	HPRC,HGSVC,1KG-ONT	No	0.354	Yes	NA,NA	NA	NA
chr14:73294866	431962	INS	1066	0.8909	0.3944	975	NUMB(0.022922,0.646)	NA	NA	NA	NA	NA	NA	NA	NA	No	ID=14-73294950-73294972-A;MOTIFS=A;STRUC=(A)n	HPRC,HGSVC,1KG-ONT	No	0.354	Yes	NA,NA	NA	NA
chr14:73299579	431963	INS	56	0.8399	0.5963	2	NUMB(0.022922,0.646)	NA	NA	NA	NA	NA	NA	NA	NA	No	ID=14-73299532-73299540-AT,14-73299591-73299599-AT;MOTIFS=AT;STRUC=<VC73771>	NA	Yes	2.17	Yes	NA,NA	NA	NA
chr14:73332739	431964	INS	1272	0.9349	0.2575	916	NUMB(0.022922,0.646)	NA	NA	NA	NA	NA	NA	NA	NA	No	NA	HPRC,HGSVC,1KG-ONT	Yes	5.186	Yes	NA,NA	NA	NA
chr14:73332740	431965	INS	2100	0.8783	0.4634	1	NUMB(0.022922,0.646)	NA	NA	NA	NA	NA	NA	NA	NA	No	NA	NA	Yes	5.186	No	NA,NA	NA	NA
chr14:73352451	431966	DEL	62	0.8233	0.6214	58	NUMB(0.022922,0.646)	NA	NA	NA	NA	NA	NA	NA	NA	No	ID=14-73352423-73352434-AT,14-73352433-73352458-AC,14-73352453-73352477-ACACAT,14-73352455-73352479-ACAT,14-73352459-73352478-AC,14-73352477-73352529-AT,14-73352530-73352552-T,14-73352561-73352570-TC;MOTIFS=TC,ACAT,AT,AC,ACACAT,T;STRUC=<VC73776>	HPRC,HGSVC,1KG-ONT	Yes	3.172	Yes	NA,NA	NA	NA
chr14:73352453	431967	DEL	58	0.8906	0.3923	247	NUMB(0.022922,0.646)	NA	NA	NA	NA	NA	NA	NA	NA	No	ID=14-73352423-73352434-AT,14-73352433-73352458-AC,14-73352453-73352477-ACACAT,14-73352455-73352479-ACAT,14-73352459-73352478-AC,14-73352477-73352529-AT,14-73352530-73352552-T,14-73352561-73352570-TC;MOTIFS=TC,ACAT,AT,AC,ACACAT,T;STRUC=<VC73776>	HPRC,HGSVC,1KG-ONT	Yes	3.189	Yes	NA,NA	NA	NA
chr14:73352455	431968	DEL	54	0.9305	0.2844	22	NUMB(0.022922,0.646)	NA	NA	NA	NA	NA	NA	NA	NA	No	ID=14-73352423-73352434-AT,14-73352433-73352458-AC,14-73352453-73352477-ACACAT,14-73352455-73352479-ACAT,14-73352459-73352478-AC,14-73352477-73352529-AT,14-73352530-73352552-T,14-73352561-73352570-TC;MOTIFS=TC,ACAT,AT,AC,ACACAT,T;STRUC=<VC73776>	HPRC,HGSVC,1KG-ONT	Yes	3.189	Yes	NA,NA	NA	NA
chr14:73352469	431969	DEL	50	0.8547	0.5792	46	NUMB(0.022922,0.646)	NA	NA	NA	NA	NA	NA	NA	NA	No	ID=14-73352423-73352434-AT,14-73352433-73352458-AC,14-73352453-73352477-ACACAT,14-73352455-73352479-ACAT,14-73352459-73352478-AC,14-73352477-73352529-AT,14-73352530-73352552-T,14-73352561-73352570-TC;MOTIFS=TC,ACAT,AT,AC,ACACAT,T;STRUC=<VC73776>	HPRC,HGSVC,1KG-ONT	Yes	2.924	Yes	NA,NA	NA	NA
chr14:73353584	431970	INS	135	0.915	0.3229	1059	NUMB(0.022922,0.646)	NA	NA	NA	NA	NA	NA	NA	NA	No	NA	HPRC,HGSVC,1KG-ONT	Yes	0.354	Yes	NA,NA	NA	NA
chr14:73353584	431971	INS	138	0.8905	0.5747	16	NUMB(0.022922,0.646)	NA	NA	NA	NA	NA	NA	NA	NA	No	NA	HPRC,HGSVC,1KG-ONT	Yes	0.354	Yes	NA,NA	NA	NA
chr14:73358131	431972	INS	348	0.8126	0.6662	2	NUMB(0.022922,0.646)	NA	NA	NA	NA	NA	NA	NA	NA	No	NA	1KG-ONT	Yes	6.776	No	NA,NA	NA	NA
chr14:73372311	431973	INS	62	0.8816	0.4447	2	NUMB(0.022922,0.646)	NA	NA	NA	NA	NA	NA	NA	NA	No	ID=14-73372232-73372241-A,14-73372287-73372299-AT,14-73372305-73372337-TA,14-73372343-73372359-TA,14-73372365-73372381-TA;MOTIFS=AT,TA,A;STRUC=<VC73782>	NA	No	0.692	Yes	NA,NA	NA	NA
chr14:73394115	431974	DEL	58	0.817	0.6577	1	NUMB(0.022922,0.646)	NA	NA	NA	NA	NA	NA	NA	NA	No	NA	NA	Yes	3.026	No	NA,NA	NA	NA
chr14:73405017	431975	INS	4783	0.8837	0.6896	1	NUMB(0.022922,0.646)	NA	NA	NA	NA	NA	NA	NA	NA	No	NA	HPRC	No	0.692	No	NA,NA	NA	NA
chr14:73440189	431976	INS	100	0.8394	0.6006	7	NUMB(0.022922,0.646)	NA	NA	NA	NA	NA	NA	NA	NA	No	NA	NA	Yes	3.188	Yes	NA,NA	NA	NA
chr14:73451356	431977	DEL	121	0.883	0.4491	1	NUMB(0.022922,0.646)	NA	NA	NA	NA	NA	NA	NA	NA	No	ID=14-73451434-73451452-A;MOTIFS=A;STRUC=<TR1127109>	NA	Yes	0.357	No	NA,NA	NA	NA
chr14:73477079	431978	INS	90	0.8123	0.6495	4	NA	NA	NA	NA	NA	NA	NA	NA	NA	No	ID=14-73477029-73477048-CT,14-73477049-73477095-AT,14-73477094-73477122-T;MOTIFS=CT,T,AT;STRUC=<VC73800>	NA	No	0.354	Yes	NA,NA	NA	NA
chr14:73478904	431979	INS	334	0.8363	0.6719	1	NA	NA	NA	NA	NA	NA	NA	NA	NA	No	NA	NA	No	8.779	No	NA,NA	NA	NA
chr14:73487004	431980	DEL	299	0.842	0.5852	86	NA	NA	NA	NA	NA	NA	NA	NA	NA	No	ID=14-73487106-73487124-AAT;MOTIFS=AAT;STRUC=<TR1127194>,ID=14-73487184-73487195-A;MOTIFS=A;STRUC=<TR1127195>	HPRC,HGSVC,1KG-ONT	No	4.273	Yes	NA,NA	NA	NA
chr14:73509822	431981	DEL	52	0.8297	0.6448	10	NA	NA	NA	NA	NA	NA	NA	NA	NA	No	ID=14-73509727-73509736-GAA,14-73509866-73509879-TATT;MOTIFS=TATT,GAA;STRUC=<VC73804>,ID=14-73509811-73509869-AT;MOTIFS=AT;STRUC=<TR1127237>	NA	No	1.363	Yes	NA,NA	NA	NA
