## Supplemental Table 3 for "Population-scale Long-read Sequencing in the *All of Us* Research Program": AoU_strict_SV_summary.csv (part 58 of 233)

SV coordinate	SV ID	SV type	SV length	Confidence score	Calibration sensitivity	AoU cohort sample count	OMIM genes intersected(pLI, LOEUF)	Disease genes intersected(pLI, LOEUF)	Cancer genes intersected(pLI, LOEUF)	ACMG genes intersected(pLI, LOEUF)	OMIM CDS intersected(pLI, LOEUF)	Disease CDS intersected(pLI, LOEUF)	Cancer CDS intersected(pLI, LOEUF)	ACMG CDS intersected(pLI, LOEUF)	Regulatory element intersected	SegDUP association(INS:within 1kb, DEL:intersect)	Tandem repeats intersected	Detected in other LR datasets(HPRC,HGSVC,1KG-ONT)	Detected in AoU SR(990/1,027 AoU Phase I matched samples)	CADD-SV score	Detected in 1KG SR	SR validation	LR assembly-supported	Locityper validation (percentage of carriers with allele differences <20 between the identified and Locityper calls.)
chr14:73515669	431982	INS	476	0.8698	0.5051	3	NA	NA	NA	NA	NA	NA	NA	NA	NA	No	ID=14-73515540-73515550-GTG,14-73515671-73515698-A,14-73516147-73516173-A;MOTIFS=GTG,A;STRUC=<VC73806>	NA	No	0.745	Yes	NA,NA	NA	NA
chr14:73515669	431983	DEL	476	0.9151	0.3226	391	NA	NA	NA	NA	NA	NA	NA	NA	NA	No	ID=14-73515540-73515550-GTG,14-73515671-73515698-A,14-73516147-73516173-A;MOTIFS=GTG,A;STRUC=<VC73806>	HPRC,HGSVC,1KG-ONT	No	1.136	Yes	NA,NA	NA	NA
chr14:73515671	431984	DEL	477	0.9484	0.2212	638	NA	NA	NA	NA	NA	NA	NA	NA	NA	No	ID=14-73515540-73515550-GTG,14-73515671-73515698-A,14-73516147-73516173-A;MOTIFS=GTG,A;STRUC=<VC73806>	HPRC,HGSVC,1KG-ONT	No	1.15	Yes	NA,NA	NA	NA
chr14:73518034	431985	INS	318	0.9883	0.0874	1	NA	NA	NA	NA	NA	NA	NA	NA	NA	No	NA	HPRC	No	2.244	No	NA,NA	NA	NA
chr14:73529062	431986	DEL	313	0.8698	0.4973	65	NA	NA	NA	NA	NA	NA	NA	NA	NA	Yes	ID=14-73529354-73529377-A;MOTIFS=A;STRUC=<TR1127268>	NA	No	2.242	Yes	NA,NA	NA	NA
chr14:73533504	431989	INS	2233	0.9348	0.5287	31	NA	NA	NA	NA	NA	NA	NA	NA	NA	Yes	NA	1KG-ONT	No	0.745	Yes	NA,NA	NA	NA
chr14:73546924	431990	INS	189	0.9778	0.107	118	NA	NA	NA	NA	NA	NA	NA	NA	NA	Yes	NA	HPRC,HGSVC,1KG-ONT	Yes	0.354	Yes	NA,NA	NA	NA
chr14:73546939	431991	INS	304	0.8937	0.4169	16	NA	NA	NA	NA	NA	NA	NA	NA	NA	Yes	NA	1KG-ONT	Yes	0.354	Yes	NA,NA	NA	NA
chr14:73557102	431992	INS	315	0.8623	0.5347	459	NA	NA	NA	NA	NA	NA	NA	NA	NA	Yes	NA	1KG-ONT	No	0.745	Yes	NA,NA	NA	NA
chr14:73561191	431993	DEL	2229	0.943	0.2404	40	NA	NA	NA	NA	NA	NA	NA	NA	NA	Yes	ID=14-73561365-73561374-A;MOTIFS=A;STRUC=<TR1127335>,ID=14-73561379-73561388-A;MOTIFS=A;STRUC=<TR1127336>	NA	No	0.066	No	NA,NA	NA	NA
chr14:73566593	431994	DEL	195	0.876	0.4628	15	NA	NA	NA	NA	NA	NA	NA	NA	NA	Yes	NA	NA	No	0.07	Yes	NA,NA	NA	NA
chr14:73578804	431995	DEL	304	0.8718	0.6568	56	NA	NA	NA	NA	NA	NA	NA	NA	NA	Yes	ID=14-73579091-73579107-A;MOTIFS=A;STRUC=<TR1127370>	1KG-ONT	No	0.065	Yes	NA,NA	NA	NA
chr14:73616592	431996	DEL	2434	0.9243	0.2892	5	ACOT6(6.8e-08,1.96)	NA	NA	NA	ACOT6(6.8e-08,1.96)	NA	NA	NA	NA	No	ID=14-73616690-73616699-A;MOTIFS=A;STRUC=<TR1127454>,ID=14-73616699-73616709-T;MOTIFS=T;STRUC=<TR1127455>,ID=14-73617472-73617481-ATT;MOTIFS=ATT;STRUC=<TR1127456>,ID=14-73617495-73617504-TC;MOTIFS=TC;STRUC=<TR1127457>,ID=14-73617839-73617854-TAAT;MOTIFS=TAAT;STRUC=<TR1127458>,ID=14-73618143-73618152-A;MOTIFS=A;STRUC=<TR1127459>,ID=14-73618154-73618167-CAA;MOTIFS=CAA;STRUC=<TR1127460>,ID=14-73618990-73619000-GTG;MOTIFS=GTG;STRUC=<TR1127461>	NA	Yes	11.86	Yes	NA,NA	NA	NA
chr14:73618322	431997	DEL	309	0.9379	0.2356	153	ACOT6(6.8e-08,1.96)	NA	NA	NA	NA	NA	NA	NA	NA	No	NA	HPRC,HGSVC,1KG-ONT	Yes	3.799	Yes	NA,NA	NA	NA
chr14:73648403	431998	INS	52	0.7952	0.6935	8	DNAL1(2.009e-05,1.47)	DNAL1(2.009e-05,1.47)	NA	NA	NA	NA	NA	NA	NA	No	NA	NA	No	0.354	No	NA,NA	NA	NA
chr14:73674358	431999	DEL	68	0.8426	0.6105	63	DNAL1(2.009e-05,1.47)	DNAL1(2.009e-05,1.47)	NA	NA	NA	NA	NA	NA	NA	No	NA	HGSVC,1KG-ONT	Yes	1.611	Yes	NA,NA	NA	NA
chr14:73691975	432000	DEL	78	0.815	0.6664	5	DNAL1(2.009e-05,1.47)	DNAL1(2.009e-05,1.47)	NA	NA	NA	NA	NA	NA	NA	No	ID=14-73691996-73692015-T;MOTIFS=T;STRUC=<TR1127643>	NA	Yes	0.748	No	NA,NA	NA	NA
chr14:73696849	432001	INS	901	0.8538	0.526	1	DNAL1(2.009e-05,1.47)	DNAL1(2.009e-05,1.47)	NA	NA	NA	NA	NA	NA	enhancer	No	NA	NA	No	14.46	No	NA,NA	NA	NA
chr14:73704524	432002	DEL	84	0.9333	0.5216	3	NA	NA	NA	NA	NA	NA	NA	NA	NA	No	NA	HPRC	Yes	0.412	Yes	NA,NA	NA	NA
chr14:73719828	432004	INS	318	0.9513	0.2057	374	MIDEAS(1.0,0.374)	NA	MIDEAS(1.0,0.374)	NA	NA	NA	NA	NA	NA	No	NA	HPRC,HGSVC,1KG-ONT	Yes	2.153	Yes	NA,NA	NA	NA
chr14:73773091	432005	DEL	7142	0.9821	0.0679	4	MIDEAS(1.0,0.374)	NA	MIDEAS(1.0,0.374)	NA	NA	NA	NA	NA	CTCF_binding_site,enhancer	No	ID=14-73773554-73773563-AC;MOTIFS=AC;STRUC=<TR1127776>,ID=14-73773883-73773892-TGG;MOTIFS=TGG;STRUC=<TR1127777>,ID=14-73774021-73774038-A;MOTIFS=A;STRUC=<TR1127778>,ID=14-73776529-73776547-A;MOTIFS=A;STRUC=<TR1127779>,ID=14-73777067-73777075-A;MOTIFS=A;STRUC=<TR1127780>,ID=14-73777072-73777095-AAAT;MOTIFS=AAAT;STRUC=<TR1127781>,ID=14-73777786-73777795-CT;MOTIFS=CT;STRUC=<TR1127782>,ID=14-73778362-73778376-A;MOTIFS=A;STRUC=<TR1127783>,ID=14-73779063-73779078-AAAC;MOTIFS=AAAC;STRUC=<TR1127784>,ID=14-73779394-73779412-A;MOTIFS=A;STRUC=<TR1127785>,ID=14-73779539-73779548-T;MOTIFS=T;STRUC=(T)n,ID=14-73779555-73779575-TTA;MOTIFS=TTA;STRUC=<TR1127786>,ID=14-73779573-73779588-T;MOTIFS=T;STRUC=<TR1127787>,ID=14-73779881-73779890-T;MOTIFS=T;STRUC=<TR1127788>,ID=14-73779954-73779964-CTC;MOTIFS=CTC;STRUC=<TR1127789>	HPRC,HGSVC,1KG-ONT	Yes	7.899	No	NA,NA	NA	NA
chr14:73787220	432006	INS	56	0.8564	0.5209	1	MIDEAS(1.0,0.374)	NA	MIDEAS(1.0,0.374)	NA	NA	NA	NA	NA	NA	No	NA	NA	Yes	10.88	No	NA,NA	NA	NA
chr14:73795938	432007	INS	54	0.8248	0.6252	4	NA	NA	NA	NA	NA	NA	NA	NA	NA	No	NA	NA	No	6.232	No	NA,NA	NA	NA
chr14:73817737	432009	INS	64	0.8843	0.5072	2	NA	NA	NA	NA	NA	NA	NA	NA	NA	No	ID=14-73817656-73817668-AT,14-73817671-73817682-TA,14-73817691-73817704-TA,14-73817703-73817728-TG,14-73817729-73817744-TATG,14-73817741-73817755-TA;MOTIFS=TG,TATG,TA,AT;STRUC=<VC73842>	NA	No	1.616	No	NA,NA	NA	NA
chr14:73817737	432008	INS	58	0.9069	0.4192	4	NA	NA	NA	NA	NA	NA	NA	NA	NA	No	ID=14-73817656-73817668-AT,14-73817671-73817682-TA,14-73817691-73817704-TA,14-73817703-73817728-TG,14-73817729-73817744-TATG,14-73817741-73817755-TA;MOTIFS=TG,TATG,TA,AT;STRUC=<VC73842>	NA	No	1.616	Yes	NA,NA	NA	NA
chr14:73817741	432010	INS	50	0.8726	0.452	116	NA	NA	NA	NA	NA	NA	NA	NA	NA	No	ID=14-73817656-73817668-AT,14-73817671-73817682-TA,14-73817691-73817704-TA,14-73817703-73817728-TG,14-73817729-73817744-TATG,14-73817741-73817755-TA;MOTIFS=TG,TATG,TA,AT;STRUC=<VC73842>	NA	No	1.616	Yes	NA,NA	NA	NA
chr14:73817893	432011	INS	329	0.9175	0.2988	94	NA	NA	NA	NA	NA	NA	NA	NA	NA	No	NA	HPRC,HGSVC,1KG-ONT	Yes	1.616	Yes	NA,NA	NA	NA
chr14:73820153	432012	INS	53	0.8629	0.4676	308	NA	NA	NA	NA	NA	NA	NA	NA	NA	No	ID=14-73820132-73820156-T;MOTIFS=T;STRUC=(T)n	HPRC,HGSVC,1KG-ONT	Yes	3.188	Yes	NA,NA	NA	NA
chr14:73820157	432013	INS	56	0.9871	0.0358	148	NA	NA	NA	NA	NA	NA	NA	NA	NA	No	ID=14-73820132-73820156-T;MOTIFS=T;STRUC=(T)n	HPRC,HGSVC,1KG-ONT	Yes	3.188	Yes	NA,NA	NA	NA
chr14:73820158	432014	INS	50	0.8159	0.6598	3	NA	NA	NA	NA	NA	NA	NA	NA	NA	No	ID=14-73820132-73820156-T;MOTIFS=T;STRUC=(T)n	HPRC,HGSVC,1KG-ONT	Yes	3.188	Yes	NA,NA	NA	NA
chr14:73821516	432015	DEL	183	0.9667	0.2991	2	NA	NA	NA	NA	NA	NA	NA	NA	NA	No	ID=14-73821671-73821702-TTTC,14-73821699-73821721-T;MOTIFS=TTTC,T;STRUC=<VC73846>	HPRC,HGSVC,1KG-ONT	No	0.154	Yes	NA,NA	NA	NA
chr14:73821518	432016	DEL	160	0.8925	0.4461	11	NA	NA	NA	NA	NA	NA	NA	NA	NA	No	ID=14-73821671-73821702-TTTC,14-73821699-73821721-T;MOTIFS=TTTC,T;STRUC=<VC73846>	HPRC,HGSVC,1KG-ONT	No	0.145	Yes	NA,NA	NA	NA
chr14:73821518	432017	DEL	169	0.84	0.5936	63	NA	NA	NA	NA	NA	NA	NA	NA	NA	No	ID=14-73821671-73821702-TTTC,14-73821699-73821721-T;MOTIFS=TTTC,T;STRUC=<VC73846>	HPRC,HGSVC,1KG-ONT	No	0.145	Yes	NA,NA	NA	NA
chr14:73828240	432021	INS	56	0.904	0.3753	62	NA	NA	NA	NA	NA	NA	NA	NA	NA	No	ID=14-73828205-73828261-ATATAC;MOTIFS=ATATAC;STRUC=<TR1127887>,ID=14-73828241-73828245-AT,14-73828240-73828304-CATATACATATACATATACATGCATATATATG,14-73828272-73828293-CATATA,14-73828307-73828324-ATAA,14-73828325-73828333-T,14-73828332-73828341-TA;MOTIFS=CATATA,CATATACATATACATATACATGCATATATATG,ATAA,TA,AT,T;STRUC=<VC73849>	HPRC,HGSVC,1KG-ONT	No	1.616	Yes	NA,NA	NA	NA
chr14:73828240	432024	INS	52	0.883	0.425	17	NA	NA	NA	NA	NA	NA	NA	NA	NA	No	ID=14-73828205-73828261-ATATAC;MOTIFS=ATATAC;STRUC=<TR1127887>,ID=14-73828241-73828245-AT,14-73828240-73828304-CATATACATATACATATACATGCATATATATG,14-73828272-73828293-CATATA,14-73828307-73828324-ATAA,14-73828325-73828333-T,14-73828332-73828341-TA;MOTIFS=CATATA,CATATACATATACATATACATGCATATATATG,ATAA,TA,AT,T;STRUC=<VC73849>	HPRC,HGSVC,1KG-ONT	No	1.616	Yes	NA,NA	NA	NA
chr14:73828240	432023	INS	58	0.9432	0.3321	197	NA	NA	NA	NA	NA	NA	NA	NA	NA	No	ID=14-73828205-73828261-ATATAC;MOTIFS=ATATAC;STRUC=<TR1127887>,ID=14-73828241-73828245-AT,14-73828240-73828304-CATATACATATACATATACATGCATATATATG,14-73828272-73828293-CATATA,14-73828307-73828324-ATAA,14-73828325-73828333-T,14-73828332-73828341-TA;MOTIFS=CATATA,CATATACATATACATATACATGCATATATATG,ATAA,TA,AT,T;STRUC=<VC73849>	HPRC,HGSVC,1KG-ONT	No	1.616	Yes	NA,NA	NA	NA
chr14:73828240	432022	INS	88	0.8235	0.6456	6	NA	NA	NA	NA	NA	NA	NA	NA	NA	No	ID=14-73828205-73828261-ATATAC;MOTIFS=ATATAC;STRUC=<TR1127887>,ID=14-73828241-73828245-AT,14-73828240-73828304-CATATACATATACATATACATGCATATATATG,14-73828272-73828293-CATATA,14-73828307-73828324-ATAA,14-73828325-73828333-T,14-73828332-73828341-TA;MOTIFS=CATATA,CATATACATATACATATACATGCATATATATG,ATAA,TA,AT,T;STRUC=<VC73849>	HPRC,HGSVC,1KG-ONT	No	1.616	Yes	NA,NA	NA	NA
chr14:73828240	432020	INS	62	0.8568	0.5564	74	NA	NA	NA	NA	NA	NA	NA	NA	NA	No	ID=14-73828205-73828261-ATATAC;MOTIFS=ATATAC;STRUC=<TR1127887>,ID=14-73828241-73828245-AT,14-73828240-73828304-CATATACATATACATATACATGCATATATATG,14-73828272-73828293-CATATA,14-73828307-73828324-ATAA,14-73828325-73828333-T,14-73828332-73828341-TA;MOTIFS=CATATA,CATATACATATACATATACATGCATATATATG,ATAA,TA,AT,T;STRUC=<VC73849>	HPRC,HGSVC,1KG-ONT	No	1.616	Yes	NA,NA	NA	NA
chr14:73828240	432019	INS	68	0.8708	0.4841	19	NA	NA	NA	NA	NA	NA	NA	NA	NA	No	ID=14-73828205-73828261-ATATAC;MOTIFS=ATATAC;STRUC=<TR1127887>,ID=14-73828241-73828245-AT,14-73828240-73828304-CATATACATATACATATACATGCATATATATG,14-73828272-73828293-CATATA,14-73828307-73828324-ATAA,14-73828325-73828333-T,14-73828332-73828341-TA;MOTIFS=CATATA,CATATACATATACATATACATGCATATATATG,ATAA,TA,AT,T;STRUC=<VC73849>	HPRC,HGSVC,1KG-ONT	No	1.616	Yes	NA,NA	NA	NA
chr14:73828240	432018	INS	74	0.9758	0.1575	3	NA	NA	NA	NA	NA	NA	NA	NA	NA	No	ID=14-73828205-73828261-ATATAC;MOTIFS=ATATAC;STRUC=<TR1127887>,ID=14-73828241-73828245-AT,14-73828240-73828304-CATATACATATACATATACATGCATATATATG,14-73828272-73828293-CATATA,14-73828307-73828324-ATAA,14-73828325-73828333-T,14-73828332-73828341-TA;MOTIFS=CATATA,CATATACATATACATATACATGCATATATATG,ATAA,TA,AT,T;STRUC=<VC73849>	HPRC,HGSVC,1KG-ONT	No	1.616	Yes	NA,NA	NA	NA
chr14:73828241	432025	INS	54	0.8517	0.5511	19	NA	NA	NA	NA	NA	NA	NA	NA	NA	No	ID=14-73828205-73828261-ATATAC;MOTIFS=ATATAC;STRUC=<TR1127887>,ID=14-73828241-73828245-AT,14-73828240-73828304-CATATACATATACATATACATGCATATATATG,14-73828272-73828293-CATATA,14-73828307-73828324-ATAA,14-73828325-73828333-T,14-73828332-73828341-TA;MOTIFS=CATATA,CATATACATATACATATACATGCATATATATG,ATAA,TA,AT,T;STRUC=<VC73849>	HPRC,HGSVC,1KG-ONT	No	1.616	Yes	NA,NA	NA	NA
chr14:73828261	432026	INS	54	0.9192	0.4607	3	NA	NA	NA	NA	NA	NA	NA	NA	NA	No	ID=14-73828205-73828261-ATATAC;MOTIFS=ATATAC;STRUC=<TR1127887>,ID=14-73828241-73828245-AT,14-73828240-73828304-CATATACATATACATATACATGCATATATATG,14-73828272-73828293-CATATA,14-73828307-73828324-ATAA,14-73828325-73828333-T,14-73828332-73828341-TA;MOTIFS=CATATA,CATATACATATACATATACATGCATATATATG,ATAA,TA,AT,T;STRUC=<VC73849>	HPRC,HGSVC,1KG-ONT	No	1.616	No	NA,NA	NA	NA
chr14:73834792	432027	INS	314	0.9665	0.2303	33	NA	NA	NA	NA	NA	NA	NA	NA	NA	No	ID=14-73834790-73834804-TA,14-73834806-73834816-TA,14-73834818-73834830-TA,14-73834832-73834843-TA,14-73834843-73834946-TTATATATATATAGTTATATATATAG,14-73834844-73834856-TA,14-73834858-73834868-TA,14-73834870-73834882-TA,14-73834884-73834894-TA,14-73834896-73834908-TA,14-73834898-73834922-TATATATATAGT,14-73834910-73834920-TA,14-73834910-73834960-TATATATATAGTTA,14-73834922-73834934-TA,14-73834936-73834948-TA,14-73834950-73834960-TA,14-73834962-73834974-TA,14-73834976-73834986-TA,14-73834988-73835000-TA,14-73835002-73835012-TA,14-73834924-73835026-TATATATATAGTTATATATATATAGT,14-73835014-73835026-TA,14-73835036-73835046-TA,14-73835064-73835074-TA,14-73835077-73835085-T;MOTIFS=TATATATATAGTTA,TTATATATATATAGTTATATATATAG,TATATATATAGT,TA,TATATATATAGTTATATATATATAGT,T;STRUC=<VC73851>	HPRC,HGSVC	No	0.692	Yes	NA,NA	NA	NA
chr14:73834794	432028	INS	332	0.8324	0.6228	13	NA	NA	NA	NA	NA	NA	NA	NA	NA	No	ID=14-73834790-73834804-TA,14-73834806-73834816-TA,14-73834818-73834830-TA,14-73834832-73834843-TA,14-73834843-73834946-TTATATATATATAGTTATATATATAG,14-73834844-73834856-TA,14-73834858-73834868-TA,14-73834870-73834882-TA,14-73834884-73834894-TA,14-73834896-73834908-TA,14-73834898-73834922-TATATATATAGT,14-73834910-73834920-TA,14-73834910-73834960-TATATATATAGTTA,14-73834922-73834934-TA,14-73834936-73834948-TA,14-73834950-73834960-TA,14-73834962-73834974-TA,14-73834976-73834986-TA,14-73834988-73835000-TA,14-73835002-73835012-TA,14-73834924-73835026-TATATATATAGTTATATATATATAGT,14-73835014-73835026-TA,14-73835036-73835046-TA,14-73835064-73835074-TA,14-73835077-73835085-T;MOTIFS=TATATATATAGTTA,TTATATATATATAGTTATATATATAG,TATATATATAGT,TA,TATATATATAGTTATATATATATAGT,T;STRUC=<VC73851>	HPRC,HGSVC	No	0.692	Yes	NA,NA	NA	NA
chr14:73834846	432029	INS	87	0.8069	0.6737	44	NA	NA	NA	NA	NA	NA	NA	NA	NA	No	ID=14-73834790-73834804-TA,14-73834806-73834816-TA,14-73834818-73834830-TA,14-73834832-73834843-TA,14-73834843-73834946-TTATATATATATAGTTATATATATAG,14-73834844-73834856-TA,14-73834858-73834868-TA,14-73834870-73834882-TA,14-73834884-73834894-TA,14-73834896-73834908-TA,14-73834898-73834922-TATATATATAGT,14-73834910-73834920-TA,14-73834910-73834960-TATATATATAGTTA,14-73834922-73834934-TA,14-73834936-73834948-TA,14-73834950-73834960-TA,14-73834962-73834974-TA,14-73834976-73834986-TA,14-73834988-73835000-TA,14-73835002-73835012-TA,14-73834924-73835026-TATATATATAGTTATATATATATAGT,14-73835014-73835026-TA,14-73835036-73835046-TA,14-73835064-73835074-TA,14-73835077-73835085-T;MOTIFS=TATATATATAGTTA,TTATATATATATAGTTATATATATAG,TATATATATAGT,TA,TATATATATAGTTATATATATATAGT,T;STRUC=<VC73851>	HPRC,HGSVC,1KG-ONT	No	0.692	Yes	NA,NA	NA	NA
chr14:73834846	432030	INS	112	0.8241	0.6355	162	NA	NA	NA	NA	NA	NA	NA	NA	NA	No	ID=14-73834790-73834804-TA,14-73834806-73834816-TA,14-73834818-73834830-TA,14-73834832-73834843-TA,14-73834843-73834946-TTATATATATATAGTTATATATATAG,14-73834844-73834856-TA,14-73834858-73834868-TA,14-73834870-73834882-TA,14-73834884-73834894-TA,14-73834896-73834908-TA,14-73834898-73834922-TATATATATAGT,14-73834910-73834920-TA,14-73834910-73834960-TATATATATAGTTA,14-73834922-73834934-TA,14-73834936-73834948-TA,14-73834950-73834960-TA,14-73834962-73834974-TA,14-73834976-73834986-TA,14-73834988-73835000-TA,14-73835002-73835012-TA,14-73834924-73835026-TATATATATAGTTATATATATATAGT,14-73835014-73835026-TA,14-73835036-73835046-TA,14-73835064-73835074-TA,14-73835077-73835085-T;MOTIFS=TATATATATAGTTA,TTATATATATATAGTTATATATATAG,TATATATATAGT,TA,TATATATATAGTTATATATATATAGT,T;STRUC=<VC73851>	HPRC,HGSVC	No	0.692	Yes	NA,NA	NA	NA
chr14:73834860	432031	DEL	90	0.837	0.6039	9	NA	NA	NA	NA	NA	NA	NA	NA	NA	No	ID=14-73834790-73834804-TA,14-73834806-73834816-TA,14-73834818-73834830-TA,14-73834832-73834843-TA,14-73834843-73834946-TTATATATATATAGTTATATATATAG,14-73834844-73834856-TA,14-73834858-73834868-TA,14-73834870-73834882-TA,14-73834884-73834894-TA,14-73834896-73834908-TA,14-73834898-73834922-TATATATATAGT,14-73834910-73834920-TA,14-73834910-73834960-TATATATATAGTTA,14-73834922-73834934-TA,14-73834936-73834948-TA,14-73834950-73834960-TA,14-73834962-73834974-TA,14-73834976-73834986-TA,14-73834988-73835000-TA,14-73835002-73835012-TA,14-73834924-73835026-TATATATATAGTTATATATATATAGT,14-73835014-73835026-TA,14-73835036-73835046-TA,14-73835064-73835074-TA,14-73835077-73835085-T;MOTIFS=TATATATATAGTTA,TTATATATATATAGTTATATATATAG,TATATATATAGT,TA,TATATATATAGTTATATATATATAGT,T;STRUC=<VC73851>	HGSVC	No	0.005	Yes	NA,NA	NA	NA
chr14:73834870	432032	DEL	54	0.9576	0.176	13	NA	NA	NA	NA	NA	NA	NA	NA	NA	No	ID=14-73834790-73834804-TA,14-73834806-73834816-TA,14-73834818-73834830-TA,14-73834832-73834843-TA,14-73834843-73834946-TTATATATATATAGTTATATATATAG,14-73834844-73834856-TA,14-73834858-73834868-TA,14-73834870-73834882-TA,14-73834884-73834894-TA,14-73834896-73834908-TA,14-73834898-73834922-TATATATATAGT,14-73834910-73834920-TA,14-73834910-73834960-TATATATATAGTTA,14-73834922-73834934-TA,14-73834936-73834948-TA,14-73834950-73834960-TA,14-73834962-73834974-TA,14-73834976-73834986-TA,14-73834988-73835000-TA,14-73835002-73835012-TA,14-73834924-73835026-TATATATATAGTTATATATATATAGT,14-73835014-73835026-TA,14-73835036-73835046-TA,14-73835064-73835074-TA,14-73835077-73835085-T;MOTIFS=TATATATATAGTTA,TTATATATATATAGTTATATATATAG,TATATATATAGT,TA,TATATATATAGTTATATATATATAGT,T;STRUC=<VC73851>	HPRC,HGSVC,1KG-ONT	No	0.005	Yes	NA,NA	NA	NA
chr14:73834874	432033	DEL	76	0.8247	0.636	141	NA	NA	NA	NA	NA	NA	NA	NA	NA	No	ID=14-73834790-73834804-TA,14-73834806-73834816-TA,14-73834818-73834830-TA,14-73834832-73834843-TA,14-73834843-73834946-TTATATATATATAGTTATATATATAG,14-73834844-73834856-TA,14-73834858-73834868-TA,14-73834870-73834882-TA,14-73834884-73834894-TA,14-73834896-73834908-TA,14-73834898-73834922-TATATATATAGT,14-73834910-73834920-TA,14-73834910-73834960-TATATATATAGTTA,14-73834922-73834934-TA,14-73834936-73834948-TA,14-73834950-73834960-TA,14-73834962-73834974-TA,14-73834976-73834986-TA,14-73834988-73835000-TA,14-73835002-73835012-TA,14-73834924-73835026-TATATATATAGTTATATATATATAGT,14-73835014-73835026-TA,14-73835036-73835046-TA,14-73835064-73835074-TA,14-73835077-73835085-T;MOTIFS=TATATATATAGTTA,TTATATATATATAGTTATATATATAG,TATATATATAGT,TA,TATATATATAGTTATATATATATAGT,T;STRUC=<VC73851>	HPRC,HGSVC	No	0.005	Yes	NA,NA	NA	NA
chr14:73834882	432034	INS	238	0.829	0.6319	2	NA	NA	NA	NA	NA	NA	NA	NA	NA	No	ID=14-73834790-73834804-TA,14-73834806-73834816-TA,14-73834818-73834830-TA,14-73834832-73834843-TA,14-73834843-73834946-TTATATATATATAGTTATATATATAG,14-73834844-73834856-TA,14-73834858-73834868-TA,14-73834870-73834882-TA,14-73834884-73834894-TA,14-73834896-73834908-TA,14-73834898-73834922-TATATATATAGT,14-73834910-73834920-TA,14-73834910-73834960-TATATATATAGTTA,14-73834922-73834934-TA,14-73834936-73834948-TA,14-73834950-73834960-TA,14-73834962-73834974-TA,14-73834976-73834986-TA,14-73834988-73835000-TA,14-73835002-73835012-TA,14-73834924-73835026-TATATATATAGTTATATATATATAGT,14-73835014-73835026-TA,14-73835036-73835046-TA,14-73835064-73835074-TA,14-73835077-73835085-T;MOTIFS=TATATATATAGTTA,TTATATATATATAGTTATATATATAG,TATATATATAGT,TA,TATATATATAGTTATATATATATAGT,T;STRUC=<VC73851>	HPRC,HGSVC,1KG-ONT	No	0.692	No	NA,NA	NA	NA
chr14:73834896	432035	DEL	68	0.826	0.6327	12	NA	NA	NA	NA	NA	NA	NA	NA	NA	No	ID=14-73834790-73834804-TA,14-73834806-73834816-TA,14-73834818-73834830-TA,14-73834832-73834843-TA,14-73834843-73834946-TTATATATATATAGTTATATATATAG,14-73834844-73834856-TA,14-73834858-73834868-TA,14-73834870-73834882-TA,14-73834884-73834894-TA,14-73834896-73834908-TA,14-73834898-73834922-TATATATATAGT,14-73834910-73834920-TA,14-73834910-73834960-TATATATATAGTTA,14-73834922-73834934-TA,14-73834936-73834948-TA,14-73834950-73834960-TA,14-73834962-73834974-TA,14-73834976-73834986-TA,14-73834988-73835000-TA,14-73835002-73835012-TA,14-73834924-73835026-TATATATATAGTTATATATATATAGT,14-73835014-73835026-TA,14-73835036-73835046-TA,14-73835064-73835074-TA,14-73835077-73835085-T;MOTIFS=TATATATATAGTTA,TTATATATATATAGTTATATATATAG,TATATATATAGT,TA,TATATATATAGTTATATATATATAGT,T;STRUC=<VC73851>	HPRC,HGSVC,1KG-ONT	No	0.005	Yes	NA,NA	NA	NA
chr14:73834898	432036	DEL	52	0.9561	0.1792	118	NA	NA	NA	NA	NA	NA	NA	NA	NA	No	ID=14-73834790-73834804-TA,14-73834806-73834816-TA,14-73834818-73834830-TA,14-73834832-73834843-TA,14-73834843-73834946-TTATATATATATAGTTATATATATAG,14-73834844-73834856-TA,14-73834858-73834868-TA,14-73834870-73834882-TA,14-73834884-73834894-TA,14-73834896-73834908-TA,14-73834898-73834922-TATATATATAGT,14-73834910-73834920-TA,14-73834910-73834960-TATATATATAGTTA,14-73834922-73834934-TA,14-73834936-73834948-TA,14-73834950-73834960-TA,14-73834962-73834974-TA,14-73834976-73834986-TA,14-73834988-73835000-TA,14-73835002-73835012-TA,14-73834924-73835026-TATATATATAGTTATATATATATAGT,14-73835014-73835026-TA,14-73835036-73835046-TA,14-73835064-73835074-TA,14-73835077-73835085-T;MOTIFS=TATATATATAGTTA,TTATATATATATAGTTATATATATAG,TATATATATAGT,TA,TATATATATAGTTATATATATATAGT,T;STRUC=<VC73851>	HPRC,HGSVC,1KG-ONT	No	0.005	Yes	NA,NA	NA	NA
chr14:73834924	432038	INS	187	0.846	0.5778	6	NA	NA	NA	NA	NA	NA	NA	NA	NA	No	ID=14-73834790-73834804-TA,14-73834806-73834816-TA,14-73834818-73834830-TA,14-73834832-73834843-TA,14-73834843-73834946-TTATATATATATAGTTATATATATAG,14-73834844-73834856-TA,14-73834858-73834868-TA,14-73834870-73834882-TA,14-73834884-73834894-TA,14-73834896-73834908-TA,14-73834898-73834922-TATATATATAGT,14-73834910-73834920-TA,14-73834910-73834960-TATATATATAGTTA,14-73834922-73834934-TA,14-73834936-73834948-TA,14-73834950-73834960-TA,14-73834962-73834974-TA,14-73834976-73834986-TA,14-73834988-73835000-TA,14-73835002-73835012-TA,14-73834924-73835026-TATATATATAGTTATATATATATAGT,14-73835014-73835026-TA,14-73835036-73835046-TA,14-73835064-73835074-TA,14-73835077-73835085-T;MOTIFS=TATATATATAGTTA,TTATATATATATAGTTATATATATAG,TATATATATAGT,TA,TATATATATAGTTATATATATATAGT,T;STRUC=<VC73851>	HPRC,HGSVC,1KG-ONT	No	0.692	Yes	NA,NA	NA	NA
chr14:73834924	432039	INS	174	0.8486	0.5446	33	NA	NA	NA	NA	NA	NA	NA	NA	NA	No	ID=14-73834790-73834804-TA,14-73834806-73834816-TA,14-73834818-73834830-TA,14-73834832-73834843-TA,14-73834843-73834946-TTATATATATATAGTTATATATATAG,14-73834844-73834856-TA,14-73834858-73834868-TA,14-73834870-73834882-TA,14-73834884-73834894-TA,14-73834896-73834908-TA,14-73834898-73834922-TATATATATAGT,14-73834910-73834920-TA,14-73834910-73834960-TATATATATAGTTA,14-73834922-73834934-TA,14-73834936-73834948-TA,14-73834950-73834960-TA,14-73834962-73834974-TA,14-73834976-73834986-TA,14-73834988-73835000-TA,14-73835002-73835012-TA,14-73834924-73835026-TATATATATAGTTATATATATATAGT,14-73835014-73835026-TA,14-73835036-73835046-TA,14-73835064-73835074-TA,14-73835077-73835085-T;MOTIFS=TATATATATAGTTA,TTATATATATATAGTTATATATATAG,TATATATATAGT,TA,TATATATATAGTTATATATATATAGT,T;STRUC=<VC73851>	HPRC,HGSVC,1KG-ONT	No	0.692	Yes	NA,NA	NA	NA
chr14:73834924	432040	INS	162	0.8622	0.4841	9	NA	NA	NA	NA	NA	NA	NA	NA	NA	No	ID=14-73834790-73834804-TA,14-73834806-73834816-TA,14-73834818-73834830-TA,14-73834832-73834843-TA,14-73834843-73834946-TTATATATATATAGTTATATATATAG,14-73834844-73834856-TA,14-73834858-73834868-TA,14-73834870-73834882-TA,14-73834884-73834894-TA,14-73834896-73834908-TA,14-73834898-73834922-TATATATATAGT,14-73834910-73834920-TA,14-73834910-73834960-TATATATATAGTTA,14-73834922-73834934-TA,14-73834936-73834948-TA,14-73834950-73834960-TA,14-73834962-73834974-TA,14-73834976-73834986-TA,14-73834988-73835000-TA,14-73835002-73835012-TA,14-73834924-73835026-TATATATATAGTTATATATATATAGT,14-73835014-73835026-TA,14-73835036-73835046-TA,14-73835064-73835074-TA,14-73835077-73835085-T;MOTIFS=TATATATATAGTTA,TTATATATATATAGTTATATATATAG,TATATATATAGT,TA,TATATATATAGTTATATATATATAGT,T;STRUC=<VC73851>	HPRC,HGSVC,1KG-ONT	No	0.692	Yes	NA,NA	NA	NA
chr14:73834924	432041	INS	264	0.8029	0.699	26	NA	NA	NA	NA	NA	NA	NA	NA	NA	No	ID=14-73834790-73834804-TA,14-73834806-73834816-TA,14-73834818-73834830-TA,14-73834832-73834843-TA,14-73834843-73834946-TTATATATATATAGTTATATATATAG,14-73834844-73834856-TA,14-73834858-73834868-TA,14-73834870-73834882-TA,14-73834884-73834894-TA,14-73834896-73834908-TA,14-73834898-73834922-TATATATATAGT,14-73834910-73834920-TA,14-73834910-73834960-TATATATATAGTTA,14-73834922-73834934-TA,14-73834936-73834948-TA,14-73834950-73834960-TA,14-73834962-73834974-TA,14-73834976-73834986-TA,14-73834988-73835000-TA,14-73835002-73835012-TA,14-73834924-73835026-TATATATATAGTTATATATATATAGT,14-73835014-73835026-TA,14-73835036-73835046-TA,14-73835064-73835074-TA,14-73835077-73835085-T;MOTIFS=TATATATATAGTTA,TTATATATATATAGTTATATATATAG,TATATATATAGT,TA,TATATATATAGTTATATATATATAGT,T;STRUC=<VC73851>	HPRC,HGSVC,1KG-ONT	No	0.692	Yes	NA,NA	NA	NA
chr14:73834924	432042	INS	365	0.8795	0.4479	9	NA	NA	NA	NA	NA	NA	NA	NA	NA	No	ID=14-73834790-73834804-TA,14-73834806-73834816-TA,14-73834818-73834830-TA,14-73834832-73834843-TA,14-73834843-73834946-TTATATATATATAGTTATATATATAG,14-73834844-73834856-TA,14-73834858-73834868-TA,14-73834870-73834882-TA,14-73834884-73834894-TA,14-73834896-73834908-TA,14-73834898-73834922-TATATATATAGT,14-73834910-73834920-TA,14-73834910-73834960-TATATATATAGTTA,14-73834922-73834934-TA,14-73834936-73834948-TA,14-73834950-73834960-TA,14-73834962-73834974-TA,14-73834976-73834986-TA,14-73834988-73835000-TA,14-73835002-73835012-TA,14-73834924-73835026-TATATATATAGTTATATATATATAGT,14-73835014-73835026-TA,14-73835036-73835046-TA,14-73835064-73835074-TA,14-73835077-73835085-T;MOTIFS=TATATATATAGTTA,TTATATATATATAGTTATATATATAG,TATATATATAGT,TA,TATATATATAGTTATATATATATAGT,T;STRUC=<VC73851>	HPRC	No	0.692	Yes	NA,NA	NA	NA
chr14:73834924	432043	INS	200	0.8683	0.5058	9	NA	NA	NA	NA	NA	NA	NA	NA	NA	No	ID=14-73834790-73834804-TA,14-73834806-73834816-TA,14-73834818-73834830-TA,14-73834832-73834843-TA,14-73834843-73834946-TTATATATATATAGTTATATATATAG,14-73834844-73834856-TA,14-73834858-73834868-TA,14-73834870-73834882-TA,14-73834884-73834894-TA,14-73834896-73834908-TA,14-73834898-73834922-TATATATATAGT,14-73834910-73834920-TA,14-73834910-73834960-TATATATATAGTTA,14-73834922-73834934-TA,14-73834936-73834948-TA,14-73834950-73834960-TA,14-73834962-73834974-TA,14-73834976-73834986-TA,14-73834988-73835000-TA,14-73835002-73835012-TA,14-73834924-73835026-TATATATATAGTTATATATATATAGT,14-73835014-73835026-TA,14-73835036-73835046-TA,14-73835064-73835074-TA,14-73835077-73835085-T;MOTIFS=TATATATATAGTTA,TTATATATATATAGTTATATATATAG,TATATATATAGT,TA,TATATATATAGTTATATATATATAGT,T;STRUC=<VC73851>	HPRC,HGSVC,1KG-ONT	No	0.692	No	NA,NA	NA	NA
chr14:73834924	432044	INS	226	0.8615	0.5077	16	NA	NA	NA	NA	NA	NA	NA	NA	NA	No	ID=14-73834790-73834804-TA,14-73834806-73834816-TA,14-73834818-73834830-TA,14-73834832-73834843-TA,14-73834843-73834946-TTATATATATATAGTTATATATATAG,14-73834844-73834856-TA,14-73834858-73834868-TA,14-73834870-73834882-TA,14-73834884-73834894-TA,14-73834896-73834908-TA,14-73834898-73834922-TATATATATAGT,14-73834910-73834920-TA,14-73834910-73834960-TATATATATAGTTA,14-73834922-73834934-TA,14-73834936-73834948-TA,14-73834950-73834960-TA,14-73834962-73834974-TA,14-73834976-73834986-TA,14-73834988-73835000-TA,14-73835002-73835012-TA,14-73834924-73835026-TATATATATAGTTATATATATATAGT,14-73835014-73835026-TA,14-73835036-73835046-TA,14-73835064-73835074-TA,14-73835077-73835085-T;MOTIFS=TATATATATAGTTA,TTATATATATATAGTTATATATATAG,TATATATATAGT,TA,TATATATATAGTTATATATATATAGT,T;STRUC=<VC73851>	HPRC,HGSVC,1KG-ONT	No	0.692	Yes	NA,NA	NA	NA
chr14:73834924	432045	INS	214	0.8701	0.4949	29	NA	NA	NA	NA	NA	NA	NA	NA	NA	No	ID=14-73834790-73834804-TA,14-73834806-73834816-TA,14-73834818-73834830-TA,14-73834832-73834843-TA,14-73834843-73834946-TTATATATATATAGTTATATATATAG,14-73834844-73834856-TA,14-73834858-73834868-TA,14-73834870-73834882-TA,14-73834884-73834894-TA,14-73834896-73834908-TA,14-73834898-73834922-TATATATATAGT,14-73834910-73834920-TA,14-73834910-73834960-TATATATATAGTTA,14-73834922-73834934-TA,14-73834936-73834948-TA,14-73834950-73834960-TA,14-73834962-73834974-TA,14-73834976-73834986-TA,14-73834988-73835000-TA,14-73835002-73835012-TA,14-73834924-73835026-TATATATATAGTTATATATATATAGT,14-73835014-73835026-TA,14-73835036-73835046-TA,14-73835064-73835074-TA,14-73835077-73835085-T;MOTIFS=TATATATATAGTTA,TTATATATATATAGTTATATATATAG,TATATATATAGT,TA,TATATATATAGTTATATATATATAGT,T;STRUC=<VC73851>	HPRC,HGSVC,1KG-ONT	No	0.692	Yes	NA,NA	NA	NA
chr14:73834924	432046	INS	250	0.876	0.4719	23	NA	NA	NA	NA	NA	NA	NA	NA	NA	No	ID=14-73834790-73834804-TA,14-73834806-73834816-TA,14-73834818-73834830-TA,14-73834832-73834843-TA,14-73834843-73834946-TTATATATATATAGTTATATATATAG,14-73834844-73834856-TA,14-73834858-73834868-TA,14-73834870-73834882-TA,14-73834884-73834894-TA,14-73834896-73834908-TA,14-73834898-73834922-TATATATATAGT,14-73834910-73834920-TA,14-73834910-73834960-TATATATATAGTTA,14-73834922-73834934-TA,14-73834936-73834948-TA,14-73834950-73834960-TA,14-73834962-73834974-TA,14-73834976-73834986-TA,14-73834988-73835000-TA,14-73835002-73835012-TA,14-73834924-73835026-TATATATATAGTTATATATATATAGT,14-73835014-73835026-TA,14-73835036-73835046-TA,14-73835064-73835074-TA,14-73835077-73835085-T;MOTIFS=TATATATATAGTTA,TTATATATATATAGTTATATATATAG,TATATATATAGT,TA,TATATATATAGTTATATATATATAGT,T;STRUC=<VC73851>	HPRC,HGSVC,1KG-ONT	No	0.692	Yes	NA,NA	NA	NA
chr14:73834924	432047	INS	290	0.8582	0.5658	45	NA	NA	NA	NA	NA	NA	NA	NA	NA	No	ID=14-73834790-73834804-TA,14-73834806-73834816-TA,14-73834818-73834830-TA,14-73834832-73834843-TA,14-73834843-73834946-TTATATATATATAGTTATATATATAG,14-73834844-73834856-TA,14-73834858-73834868-TA,14-73834870-73834882-TA,14-73834884-73834894-TA,14-73834896-73834908-TA,14-73834898-73834922-TATATATATAGT,14-73834910-73834920-TA,14-73834910-73834960-TATATATATAGTTA,14-73834922-73834934-TA,14-73834936-73834948-TA,14-73834950-73834960-TA,14-73834962-73834974-TA,14-73834976-73834986-TA,14-73834988-73835000-TA,14-73835002-73835012-TA,14-73834924-73835026-TATATATATAGTTATATATATATAGT,14-73835014-73835026-TA,14-73835036-73835046-TA,14-73835064-73835074-TA,14-73835077-73835085-T;MOTIFS=TATATATATAGTTA,TTATATATATATAGTTATATATATAG,TATATATATAGT,TA,TATATATATAGTTATATATATATAGT,T;STRUC=<VC73851>	HPRC,HGSVC,1KG-ONT	No	0.692	Yes	NA,NA	NA	NA
chr14:73834924	432048	INS	54	0.8553	0.5196	13	NA	NA	NA	NA	NA	NA	NA	NA	NA	No	ID=14-73834790-73834804-TA,14-73834806-73834816-TA,14-73834818-73834830-TA,14-73834832-73834843-TA,14-73834843-73834946-TTATATATATATAGTTATATATATAG,14-73834844-73834856-TA,14-73834858-73834868-TA,14-73834870-73834882-TA,14-73834884-73834894-TA,14-73834896-73834908-TA,14-73834898-73834922-TATATATATAGT,14-73834910-73834920-TA,14-73834910-73834960-TATATATATAGTTA,14-73834922-73834934-TA,14-73834936-73834948-TA,14-73834950-73834960-TA,14-73834962-73834974-TA,14-73834976-73834986-TA,14-73834988-73835000-TA,14-73835002-73835012-TA,14-73834924-73835026-TATATATATAGTTATATATATATAGT,14-73835014-73835026-TA,14-73835036-73835046-TA,14-73835064-73835074-TA,14-73835077-73835085-T;MOTIFS=TATATATATAGTTA,TTATATATATATAGTTATATATATAG,TATATATATAGT,TA,TATATATATAGTTATATATATATAGT,T;STRUC=<VC73851>	1KG-ONT	No	0.692	Yes	NA,NA	NA	NA
chr14:73834924	432049	INS	64	0.8561	0.684	5	NA	NA	NA	NA	NA	NA	NA	NA	NA	No	ID=14-73834790-73834804-TA,14-73834806-73834816-TA,14-73834818-73834830-TA,14-73834832-73834843-TA,14-73834843-73834946-TTATATATATATAGTTATATATATAG,14-73834844-73834856-TA,14-73834858-73834868-TA,14-73834870-73834882-TA,14-73834884-73834894-TA,14-73834896-73834908-TA,14-73834898-73834922-TATATATATAGT,14-73834910-73834920-TA,14-73834910-73834960-TATATATATAGTTA,14-73834922-73834934-TA,14-73834936-73834948-TA,14-73834950-73834960-TA,14-73834962-73834974-TA,14-73834976-73834986-TA,14-73834988-73835000-TA,14-73835002-73835012-TA,14-73834924-73835026-TATATATATAGTTATATATATATAGT,14-73835014-73835026-TA,14-73835036-73835046-TA,14-73835064-73835074-TA,14-73835077-73835085-T;MOTIFS=TATATATATAGTTA,TTATATATATATAGTTATATATATAG,TATATATATAGT,TA,TATATATATAGTTATATATATATAGT,T;STRUC=<VC73851>	1KG-ONT	No	0.692	Yes	NA,NA	NA	NA
chr14:73834924	432037	INS	136	0.8183	0.675	6	NA	NA	NA	NA	NA	NA	NA	NA	NA	No	ID=14-73834790-73834804-TA,14-73834806-73834816-TA,14-73834818-73834830-TA,14-73834832-73834843-TA,14-73834843-73834946-TTATATATATATAGTTATATATATAG,14-73834844-73834856-TA,14-73834858-73834868-TA,14-73834870-73834882-TA,14-73834884-73834894-TA,14-73834896-73834908-TA,14-73834898-73834922-TATATATATAGT,14-73834910-73834920-TA,14-73834910-73834960-TATATATATAGTTA,14-73834922-73834934-TA,14-73834936-73834948-TA,14-73834950-73834960-TA,14-73834962-73834974-TA,14-73834976-73834986-TA,14-73834988-73835000-TA,14-73835002-73835012-TA,14-73834924-73835026-TATATATATAGTTATATATATATAGT,14-73835014-73835026-TA,14-73835036-73835046-TA,14-73835064-73835074-TA,14-73835077-73835085-T;MOTIFS=TATATATATAGTTA,TTATATATATATAGTTATATATATAG,TATATATATAGT,TA,TATATATATAGTTATATATATATAGT,T;STRUC=<VC73851>	HPRC,HGSVC	No	0.692	Yes	NA,NA	NA	NA
chr14:73834938	432050	INS	72	0.8964	0.4159	109	NA	NA	NA	NA	NA	NA	NA	NA	NA	No	ID=14-73834790-73834804-TA,14-73834806-73834816-TA,14-73834818-73834830-TA,14-73834832-73834843-TA,14-73834843-73834946-TTATATATATATAGTTATATATATAG,14-73834844-73834856-TA,14-73834858-73834868-TA,14-73834870-73834882-TA,14-73834884-73834894-TA,14-73834896-73834908-TA,14-73834898-73834922-TATATATATAGT,14-73834910-73834920-TA,14-73834910-73834960-TATATATATAGTTA,14-73834922-73834934-TA,14-73834936-73834948-TA,14-73834950-73834960-TA,14-73834962-73834974-TA,14-73834976-73834986-TA,14-73834988-73835000-TA,14-73835002-73835012-TA,14-73834924-73835026-TATATATATAGTTATATATATATAGT,14-73835014-73835026-TA,14-73835036-73835046-TA,14-73835064-73835074-TA,14-73835077-73835085-T;MOTIFS=TATATATATAGTTA,TTATATATATATAGTTATATATATAG,TATATATATAGT,TA,TATATATATAGTTATATATATATAGT,T;STRUC=<VC73851>	1KG-ONT	No	0.692	Yes	NA,NA	NA	NA
chr14:73834952	432052	INS	321	0.8832	0.4621	2	NA	NA	NA	NA	NA	NA	NA	NA	NA	No	ID=14-73834790-73834804-TA,14-73834806-73834816-TA,14-73834818-73834830-TA,14-73834832-73834843-TA,14-73834843-73834946-TTATATATATATAGTTATATATATAG,14-73834844-73834856-TA,14-73834858-73834868-TA,14-73834870-73834882-TA,14-73834884-73834894-TA,14-73834896-73834908-TA,14-73834898-73834922-TATATATATAGT,14-73834910-73834920-TA,14-73834910-73834960-TATATATATAGTTA,14-73834922-73834934-TA,14-73834936-73834948-TA,14-73834950-73834960-TA,14-73834962-73834974-TA,14-73834976-73834986-TA,14-73834988-73835000-TA,14-73835002-73835012-TA,14-73834924-73835026-TATATATATAGTTATATATATATAGT,14-73835014-73835026-TA,14-73835036-73835046-TA,14-73835064-73835074-TA,14-73835077-73835085-T;MOTIFS=TATATATATAGTTA,TTATATATATATAGTTATATATATAG,TATATATATAGT,TA,TATATATATAGTTATATATATATAGT,T;STRUC=<VC73851>	HPRC,HGSVC	No	0.692	No	NA,NA	NA	NA
chr14:73840366	432053	DEL	157	0.8188	0.6563	3	NA	NA	NA	NA	NA	NA	NA	NA	NA	No	ID=14-73840394-73840411-A;MOTIFS=A;STRUC=<TR1127913>	NA	Yes	0.487	Yes	NA,NA	NA	NA
chr14:73852252	432054	INS	325	0.9633	0.1502	10	PTGR2(0.00013521,1.12)	NA	NA	NA	NA	NA	NA	NA	enhancer	No	NA	1KG-ONT	Yes	3.238	Yes	NA,NA	NA	NA
chr14:73857178	432055	DEL	3999	0.8018	0.6767	17	PTGR2(0.00013521,1.12)	NA	NA	NA	PTGR2(0.00013521,1.12)	NA	NA	NA	CTCF_binding_site	No	ID=14-73857238-73857252-T;MOTIFS=T;STRUC=<TR1127959>,ID=14-73857620-73857630-A;MOTIFS=A;STRUC=<TR1127960>,ID=14-73857664-73857686-T;MOTIFS=T;STRUC=<TR1127961>,ID=14-73858554-73858573-AAAT;MOTIFS=AAAT;STRUC=(AAAT)n,ID=14-73859574-73859584-ATT;MOTIFS=ATT;STRUC=<TR1127962>,ID=14-73859676-73859688-TTA;MOTIFS=TTA;STRUC=<TR1127963>,ID=14-73859784-73859796-A;MOTIFS=A;STRUC=<TR1127964>,ID=14-73859865-73859878-T;MOTIFS=T;STRUC=<TR1127965>,ID=14-73860467-73860486-AAT;MOTIFS=AAT;STRUC=<TR1127966>,ID=14-73861055-73861070-CTTTT;MOTIFS=CTTTT;STRUC=<TR1127967>	1KG-ONT	Yes	12.57	Yes	NA,NA	NA	NA
chr14:73866797	432056	INS	66	0.8321	0.623	1	PTGR2(0.00013521,1.12)	NA	NA	NA	NA	NA	NA	NA	NA	No	NA	NA	No	0.354	No	NA,NA	NA	NA
chr14:73881772	432057	DEL	1040	0.9106	0.3426	3	PTGR2(0.00013521,1.12)	NA	NA	NA	PTGR2(0.00013521,1.12)	NA	NA	NA	NA	No	ID=14-73881772-73881801-T;MOTIFS=T;STRUC=<TR1128019>,ID=14-73882501-73882516-TTTA;MOTIFS=TTTA;STRUC=(TTTA)n,ID=14-73882800-73882838-T;MOTIFS=T;STRUC=<TR1128020>	NA	No	7.845	Yes	NA,NA	NA	NA
chr14:73910801	432058	DEL	130	0.8743	0.4536	109	ZNF410(0.99574,0.472)	NA	NA	NA	NA	NA	NA	NA	NA	No	ID=14-73910861-73910879-A;MOTIFS=A;STRUC=<TR1128081>	HPRC,HGSVC,1KG-ONT	No	1.704	Yes	NA,NA	NA	NA
chr14:73967524	432059	INS	68	0.8648	0.5056	1	ENTPD5(1.6701e-08,0.945)	NA	NA	NA	NA	NA	NA	NA	NA	No	NA	NA	Yes	0.354	No	NA,NA	NA	NA
chr14:73978270	432060	INS	316	0.9401	0.2279	105	ENTPD5(1.6701e-08,0.945)	NA	NA	NA	NA	NA	NA	NA	NA	No	NA	HPRC,HGSVC,1KG-ONT	Yes	8.398	Yes	NA,NA	NA	NA
chr14:73989344	432061	DEL	136	0.9081	0.4039	7	ENTPD5(1.6701e-08,0.945)	NA	NA	NA	NA	NA	NA	NA	NA	No	NA	HPRC,HGSVC,1KG-ONT	No	0.68	Yes	NA,NA	NA	NA
chr14:73993015	432062	INS	349	0.8647	0.5356	1	ENTPD5(1.6701e-08,0.945)	NA	NA	NA	NA	NA	NA	NA	NA	No	NA	NA	No	2.941	No	NA,NA	NA	NA
chr14:73993735	432063	DEL	8814	0.9392	0.2377	1	ENTPD5(1.6701e-08,0.945)	NA	NA	NA	NA	NA	NA	NA	NA	No	ID=14-73993883-73993891-A;MOTIFS=A;STRUC=(A)n,ID=14-73993925-73993934-A;MOTIFS=A;STRUC=<TR1128256>,ID=14-73994127-73994142-TTTA;MOTIFS=TTTA;STRUC=<TR1128257>,ID=14-73994730-73994745-A;MOTIFS=A;STRUC=<TR1128258>,ID=14-73995048-73995065-T;MOTIFS=T;STRUC=<TR1128259>,ID=14-73995566-73995575-AG;MOTIFS=AG;STRUC=(AG)n,ID=14-73995585-73995618-AAT;MOTIFS=AAT;STRUC=<TR1128260>,ID=14-73996504-73996522-A;MOTIFS=A;STRUC=<TR1128261>,ID=14-73998015-73998030-ATTC;MOTIFS=ATTC;STRUC=<TR1128262>,ID=14-73998582-73998592-A;MOTIFS=A;STRUC=<TR1128263>,ID=14-73999497-73999505-A;MOTIFS=A;STRUC=<TR1128264>,ID=14-73999791-73999800-A;MOTIFS=A;STRUC=<TR1128265>,ID=14-74000087-74000105-A;MOTIFS=A;STRUC=<TR1128266>,ID=14-74000469-74000480-AT;MOTIFS=AT;STRUC=<TR1128267>,ID=14-74000641-74000650-GTG;MOTIFS=GTG;STRUC=<TR1128268>,ID=14-74000779-74000790-AAC;MOTIFS=AAC;STRUC=<TR1128269>,ID=14-74001501-74001510-A;MOTIFS=A;STRUC=<TR1128270>,ID=14-74001666-74001701-A;MOTIFS=A;STRUC=<TR1128271>,ID=14-74001853-74001865-AAT;MOTIFS=AAT;STRUC=<TR1128272>,ID=14-74001940-74001949-AGA;MOTIFS=AGA;STRUC=<TR1128273>,ID=14-74002431-74002447-TTAT;MOTIFS=TTAT;STRUC=<TR1128274>	HPRC,HGSVC,1KG-ONT	No	11.2	No	NA,NA	NA	NA
chr14:74003870	432064	DEL	143	0.8669	0.5054	7	ENTPD5(1.6701e-08,0.945)	NA	NA	NA	NA	NA	NA	NA	NA	No	ID=14-74003936-74003945-T;MOTIFS=T;STRUC=<TR1128277>	HPRC	Yes	1.557	Yes	NA,NA	NA	NA
chr14:74011582	432065	DEL	293	0.885	0.4071	1	ENTPD5(1.6701e-08,0.945)	NA	NA	NA	NA	NA	NA	NA	NA	No	NA	NA	Yes	1.159	No	NA,NA	NA	NA
chr14:74017198	432066	DEL	261	0.9	0.3792	1	ENTPD5(1.6701e-08,0.945)	NA	NA	NA	NA	NA	NA	NA	NA	No	ID=14-74017318-74017327-A;MOTIFS=A;STRUC=<TR1128300>	1KG-ONT	No	0.177	Yes	NA,NA	NA	NA
chr14:74051137	432067	DEL	1401	0.8686	0.5106	87	BBOF1(3.319e-08,1.032)	NA	NA	NA	NA	NA	NA	NA	NA	No	ID=14-74051416-74051431-AAAC;MOTIFS=AAAC;STRUC=<TR1128381>,ID=14-74052003-74052012-TTC;MOTIFS=TTC;STRUC=<TR1128382>,ID=14-74052061-74052071-TAC;MOTIFS=TAC;STRUC=<TR1128383>	HPRC,HGSVC,1KG-ONT	Yes	4.401	Yes	NA,NA	NA	NA
chr14:74078630	432068	DEL	719	0.935	0.248	85	ALDH6A1(4.5152e-09,0.835),BBOF1(3.319e-08,1.032)	ALDH6A1(4.5152e-09,0.835)	NA	NA	NA	NA	NA	NA	NA	No	NA	HPRC,HGSVC,1KG-ONT	No	0.111	Yes	NA,NA	NA	NA
chr14:74098767	432069	DEL	4884	0.8346	0.6061	1	NA	NA	NA	NA	NA	NA	NA	NA	NA	No	ID=14-74099279-74099288-A;MOTIFS=A;STRUC=<TR1128484>,ID=14-74099349-74099358-CCT;MOTIFS=CCT;STRUC=<TR1128485>,ID=14-74099586-74099608-TG;MOTIFS=TG;STRUC=<TR1128486>,ID=14-74100483-74100493-T;MOTIFS=T;STRUC=<TR1128487>,ID=14-74100993-74101002-TG;MOTIFS=TG;STRUC=<TR1128488>,ID=14-74101460-74101476-T;MOTIFS=T;STRUC=<TR1128489>,ID=14-74103075-74103097-TGTTT;MOTIFS=TGTTT;STRUC=<TR1128490>,ID=14-74103383-74103391-T;MOTIFS=T;STRUC=(T)n,ID=14-74103427-74103449-T;MOTIFS=T;STRUC=<TR1128491>	NA	Yes	12.23	No	NA,NA	NA	NA
chr14:74200229	432070	INS	309	0.9561	0.1745	640	NA	NA	NA	NA	NA	NA	NA	NA	NA	No	NA	HPRC,HGSVC,1KG-ONT	Yes	0.692	Yes	NA,NA	NA	NA
chr14:74226934	432071	INS	335	0.8963	0.3687	88	NA	NA	NA	NA	NA	NA	NA	NA	NA	No	NA	HPRC,HGSVC,1KG-ONT	Yes	3.922	Yes	NA,NA	NA	NA
chr14:74244903	432072	INS	78	0.8347	0.6129	2	VSX2(4.2463e-10,1.35)	VSX2(4.2463e-10,1.35)	NA	NA	NA	NA	NA	NA	NA	No	ID=14-74244866-74244879-AG,14-74244881-74244930-GT,14-74244929-74244931-GA,14-74244932-74244943-AG,14-74244945-74244982-GT,14-74244981-74245007-GA,14-74245008-74245029-AG;MOTIFS=GA,AG,GT;STRUC=<VC73916>	1KG-ONT	No	1.701	Yes	NA,NA	NA	NA
chr14:74244917	432073	DEL	82	0.8667	0.4763	34	VSX2(4.2463e-10,1.35)	VSX2(4.2463e-10,1.35)	NA	NA	NA	NA	NA	NA	NA	No	ID=14-74244866-74244879-AG,14-74244881-74244930-GT,14-74244929-74244931-GA,14-74244932-74244943-AG,14-74244945-74244982-GT,14-74244981-74245007-GA,14-74245008-74245029-AG;MOTIFS=GA,AG,GT;STRUC=<VC73916>	HPRC,HGSVC,1KG-ONT	Yes	4.549	Yes	NA,NA	NA	NA
chr14:74246741	432074	INS	333	0.9082	0.3426	1	VSX2(4.2463e-10,1.35)	VSX2(4.2463e-10,1.35)	NA	NA	NA	NA	NA	NA	NA	No	NA	NA	Yes	7.748	No	NA,NA	NA	NA
chr14:74259416	432075	INS	330	0.9365	0.2411	200	VSX2(4.2463e-10,1.35)	VSX2(4.2463e-10,1.35)	NA	NA	NA	NA	NA	NA	NA	No	NA	HPRC,HGSVC,1KG-ONT	Yes	1.994	Yes	NA,NA	NA	NA
chr14:74261914	432076	DEL	125	0.8584	0.5448	19	VSX2(4.2463e-10,1.35)	VSX2(4.2463e-10,1.35)	NA	NA	NA	NA	NA	NA	NA	No	NA	NA	Yes	5.21	Yes	NA,NA	NA	NA
chr14:74272979	432077	DEL	960	0.8769	0.4707	1	NA	NA	NA	NA	NA	NA	NA	NA	NA	No	ID=14-74273058-74273072-T;MOTIFS=T;STRUC=<TR1128797>	NA	Yes	0.06	No	NA,NA	NA	NA
chr14:74275941	432078	INS	226	0.8694	0.5088	1	NA	NA	NA	NA	NA	NA	NA	NA	NA	No	NA	NA	No	1.616	No	NA,NA	NA	NA
chr14:74320291	432079	DEL	326	0.8987	0.3464	4	VRTN(0.95055,0.536)	NA	NA	NA	NA	NA	NA	NA	NA	No	ID=14-74320563-74320604-T;MOTIFS=T;STRUC=<TR1128896>	NA	No	0.249	Yes	NA,NA	NA	NA
chr14:74333686	432080	INS	1441	0.8981	0.5517	9	VRTN(0.95055,0.536)	NA	NA	NA	NA	NA	NA	NA	NA	No	NA	HPRC,HGSVC	Yes	0.142	Yes	NA,NA	NA	NA
chr14:74340364	432081	DEL	131	0.8047	0.6712	1	VRTN(0.95055,0.536)	NA	NA	NA	NA	NA	NA	NA	NA	No	NA	NA	Yes	0.264	No	NA,NA	NA	NA
chr14:74365104	432082	DEL	1568	0.8321	0.6202	8	NA	NA	NA	NA	NA	NA	NA	NA	NA	No	ID=14-74365317-74365327-A;MOTIFS=A;STRUC=<TR1128991>,ID=14-74365567-74365578-AGG;MOTIFS=AGG;STRUC=<TR1128992>,ID=14-74366088-74366108-AAC;MOTIFS=AAC;STRUC=<TR1128993>,ID=14-74366281-74366290-A;MOTIFS=A;STRUC=<TR1128994>,ID=14-74366434-74366443-GTG;MOTIFS=GTG;STRUC=<TR1128995>,ID=14-74366569-74366588-A;MOTIFS=A;STRUC=<TR1128996>	NA	Yes	6.53	Yes	NA,NA	NA	NA
chr14:74369645	432083	INS	2933	0.8028	0.6799	22	NA	NA	NA	NA	NA	NA	NA	NA	NA	No	NA	HGSVC	Yes	2.17	Yes	NA,NA	NA	NA
chr14:74385792	432084	INS	123	0.8634	0.5603	29	NA	NA	NA	NA	NA	NA	NA	NA	NA	No	NA	HPRC,HGSVC,1KG-ONT	No	0.794	Yes	NA,NA	NA	NA
chr14:74385792	432085	DEL	123	0.8722	0.4745	358	NA	NA	NA	NA	NA	NA	NA	NA	NA	No	ID=14-74385792-74386038-GAATTAAATGGATAGCTGAACAGTCCAAGGAGTGGGTGAATATAAATGTATAAATTTCGGCCCTATGCAGGGCCCAACATAGTCTGTGGCACATACTAGGTGCTCAAAAAATACAGCAAATAT;MOTIFS=GAATTAAATGGATAGCTGAACAGTCCAAGGAGTGGGTGAATATAAATGTATAAATTTCGGCCCTATGCAGGGCCCAACATAGTCTGTGGCACATACTAGGTGCTCAAAAAATACAGCAAATAT;STRUC=<TR1129057>	HPRC,HGSVC,1KG-ONT	No	2.798	Yes	NA,NA	NA	NA
chr14:74458671	432086	DEL	1668	0.882	0.4823	3	NA	NA	NA	NA	NA	NA	NA	NA	CTCF_binding_site,enhancer	No	ID=14-74459076-74459086-AGC;MOTIFS=AGC;STRUC=<TR1129196>,ID=14-74460330-74460341-TCA;MOTIFS=TCA;STRUC=<TR1129197>	NA	Yes	3.596	No	NA,NA	NA	NA
chr14:74461947	432087	INS	1154	0.9659	0.1305	7	NA	NA	NA	NA	NA	NA	NA	NA	NA	No	ID=14-74462085-74462104-AAAAC;MOTIFS=AAAAC;STRUC=(AAAAC)n	HPRC,HGSVC,1KG-ONT	No	0.148	Yes	NA,NA	NA	NA
chr14:74461947	432088	INS	1091	0.9718	0.1172	1070	NA	NA	NA	NA	NA	NA	NA	NA	NA	No	ID=14-74462085-74462104-AAAAC;MOTIFS=AAAAC;STRUC=(AAAAC)n	HPRC,HGSVC,1KG-ONT	No	0.148	Yes	NA,NA	NA	NA
chr14:74464338	432090	DEL	168	0.8475	0.5504	1	NA	NA	NA	NA	NA	NA	NA	NA	NA	No	NA	NA	No	11.98	No	NA,NA	NA	NA
chr14:74475441	432091	INS	320	0.9898	0.0269	595	NA	NA	NA	NA	NA	NA	NA	NA	NA	No	ID=14-74475565-74475580-TC;MOTIFS=TC;STRUC=(TC)n	HPRC,HGSVC,1KG-ONT	Yes	5.006	Yes	NA,NA	NA	NA
chr14:74475442	432093	INS	339	0.8315	0.6197	6	NA	NA	NA	NA	NA	NA	NA	NA	NA	No	ID=14-74475565-74475580-TC;MOTIFS=TC;STRUC=(TC)n	HPRC,HGSVC,1KG-ONT	Yes	4.963	No	NA,NA	NA	NA
chr14:74477055	432094	DEL	63	0.8262	0.6256	6	NPC2(2.2188e-06,1.422)	NPC2(2.2188e-06,1.422)	NA	NA	NA	NA	NA	NA	NA	No	ID=14-74477039-74477089-AC;MOTIFS=AC;STRUC=<TR1129223>,ID=14-74477118-74477148-AC;MOTIFS=AC;STRUC=(AC)n	NA	No	3.797	Yes	NA,NA	NA	NA
chr14:74540797	432095	INS	94	0.8426	0.5499	1	LTBP2(1.0051e-11,0.595)	LTBP2(1.0051e-11,0.595)	NA	NA	NA	NA	NA	NA	NA	No	ID=14-74540769-74540783-AT,14-74540783-74540794-TA,14-74540795-74540809-TA,14-74540809-74540821-AT,14-74540838-74540867-TTATATATA,14-74540839-74540848-TA,14-74540848-74540857-TA,14-74540857-74540866-TA,14-74540867-74540877-TA,14-74540877-74540887-AT,14-74540899-74540909-AT,14-74540914-74540923-AT,14-74540926-74540945-TA,14-74540944-74540950-T;MOTIFS=T,TA,TTATATATA,AT;STRUC=<VC73950>	HPRC,HGSVC,1KG-ONT	Yes	0.44	No	NA,NA	NA	NA
chr14:74540799	432096	INS	108	0.8305	0.6059	11	LTBP2(1.0051e-11,0.595)	LTBP2(1.0051e-11,0.595)	NA	NA	NA	NA	NA	NA	NA	No	ID=14-74540769-74540783-AT,14-74540783-74540794-TA,14-74540795-74540809-TA,14-74540809-74540821-AT,14-74540838-74540867-TTATATATA,14-74540839-74540848-TA,14-74540848-74540857-TA,14-74540857-74540866-TA,14-74540867-74540877-TA,14-74540877-74540887-AT,14-74540899-74540909-AT,14-74540914-74540923-AT,14-74540926-74540945-TA,14-74540944-74540950-T;MOTIFS=T,TA,TTATATATA,AT;STRUC=<VC73950>	HPRC	Yes	0.44	Yes	NA,NA	NA	NA
chr14:74540799	432097	INS	146	0.8359	0.5978	1	LTBP2(1.0051e-11,0.595)	LTBP2(1.0051e-11,0.595)	NA	NA	NA	NA	NA	NA	NA	No	ID=14-74540769-74540783-AT,14-74540783-74540794-TA,14-74540795-74540809-TA,14-74540809-74540821-AT,14-74540838-74540867-TTATATATA,14-74540839-74540848-TA,14-74540848-74540857-TA,14-74540857-74540866-TA,14-74540867-74540877-TA,14-74540877-74540887-AT,14-74540899-74540909-AT,14-74540914-74540923-AT,14-74540926-74540945-TA,14-74540944-74540950-T;MOTIFS=T,TA,TTATATATA,AT;STRUC=<VC73950>	NA	Yes	0.44	No	NA,NA	NA	NA
chr14:74540803	432098	INS	67	0.9036	0.3679	37	LTBP2(1.0051e-11,0.595)	LTBP2(1.0051e-11,0.595)	NA	NA	NA	NA	NA	NA	NA	No	ID=14-74540769-74540783-AT,14-74540783-74540794-TA,14-74540795-74540809-TA,14-74540809-74540821-AT,14-74540838-74540867-TTATATATA,14-74540839-74540848-TA,14-74540848-74540857-TA,14-74540857-74540866-TA,14-74540867-74540877-TA,14-74540877-74540887-AT,14-74540899-74540909-AT,14-74540914-74540923-AT,14-74540926-74540945-TA,14-74540944-74540950-T;MOTIFS=T,TA,TTATATATA,AT;STRUC=<VC73950>	HPRC,HGSVC,1KG-ONT	Yes	0.44	Yes	NA,NA	NA	NA
chr14:74540803	432099	INS	114	0.8648	0.5012	7	LTBP2(1.0051e-11,0.595)	LTBP2(1.0051e-11,0.595)	NA	NA	NA	NA	NA	NA	NA	No	ID=14-74540769-74540783-AT,14-74540783-74540794-TA,14-74540795-74540809-TA,14-74540809-74540821-AT,14-74540838-74540867-TTATATATA,14-74540839-74540848-TA,14-74540848-74540857-TA,14-74540857-74540866-TA,14-74540867-74540877-TA,14-74540877-74540887-AT,14-74540899-74540909-AT,14-74540914-74540923-AT,14-74540926-74540945-TA,14-74540944-74540950-T;MOTIFS=T,TA,TTATATATA,AT;STRUC=<VC73950>	NA	Yes	0.44	Yes	NA,NA	NA	NA
chr14:74540809	432100	INS	82	0.8653	0.4875	9	LTBP2(1.0051e-11,0.595)	LTBP2(1.0051e-11,0.595)	NA	NA	NA	NA	NA	NA	NA	No	ID=14-74540769-74540783-AT,14-74540783-74540794-TA,14-74540795-74540809-TA,14-74540809-74540821-AT,14-74540838-74540867-TTATATATA,14-74540839-74540848-TA,14-74540848-74540857-TA,14-74540857-74540866-TA,14-74540867-74540877-TA,14-74540877-74540887-AT,14-74540899-74540909-AT,14-74540914-74540923-AT,14-74540926-74540945-TA,14-74540944-74540950-T;MOTIFS=T,TA,TTATATATA,AT;STRUC=<VC73950>	HPRC,HGSVC,1KG-ONT	Yes	0.44	Yes	NA,NA	NA	NA
chr14:74540809	432101	INS	71	0.9589	0.1563	103	LTBP2(1.0051e-11,0.595)	LTBP2(1.0051e-11,0.595)	NA	NA	NA	NA	NA	NA	NA	No	ID=14-74540769-74540783-AT,14-74540783-74540794-TA,14-74540795-74540809-TA,14-74540809-74540821-AT,14-74540838-74540867-TTATATATA,14-74540839-74540848-TA,14-74540848-74540857-TA,14-74540857-74540866-TA,14-74540867-74540877-TA,14-74540877-74540887-AT,14-74540899-74540909-AT,14-74540914-74540923-AT,14-74540926-74540945-TA,14-74540944-74540950-T;MOTIFS=T,TA,TTATATATA,AT;STRUC=<VC73950>	HPRC,HGSVC,1KG-ONT	Yes	0.44	Yes	NA,NA	NA	NA
chr14:74540809	432102	INS	90	0.8123	0.6667	8	LTBP2(1.0051e-11,0.595)	LTBP2(1.0051e-11,0.595)	NA	NA	NA	NA	NA	NA	NA	No	ID=14-74540769-74540783-AT,14-74540783-74540794-TA,14-74540795-74540809-TA,14-74540809-74540821-AT,14-74540838-74540867-TTATATATA,14-74540839-74540848-TA,14-74540848-74540857-TA,14-74540857-74540866-TA,14-74540867-74540877-TA,14-74540877-74540887-AT,14-74540899-74540909-AT,14-74540914-74540923-AT,14-74540926-74540945-TA,14-74540944-74540950-T;MOTIFS=T,TA,TTATATATA,AT;STRUC=<VC73950>	HPRC,HGSVC,1KG-ONT	Yes	0.44	Yes	NA,NA	NA	NA
chr14:74540822	432104	INS	56	0.855	0.5505	7	LTBP2(1.0051e-11,0.595)	LTBP2(1.0051e-11,0.595)	NA	NA	NA	NA	NA	NA	NA	No	ID=14-74540769-74540783-AT,14-74540783-74540794-TA,14-74540795-74540809-TA,14-74540809-74540821-AT,14-74540838-74540867-TTATATATA,14-74540839-74540848-TA,14-74540848-74540857-TA,14-74540857-74540866-TA,14-74540867-74540877-TA,14-74540877-74540887-AT,14-74540899-74540909-AT,14-74540914-74540923-AT,14-74540926-74540945-TA,14-74540944-74540950-T;MOTIFS=T,TA,TTATATATA,AT;STRUC=<VC73950>	HPRC,HGSVC,1KG-ONT	Yes	0.44	Yes	NA,NA	NA	NA
chr14:74540822	432105	INS	92	0.8654	0.564	1	LTBP2(1.0051e-11,0.595)	LTBP2(1.0051e-11,0.595)	NA	NA	NA	NA	NA	NA	NA	No	ID=14-74540769-74540783-AT,14-74540783-74540794-TA,14-74540795-74540809-TA,14-74540809-74540821-AT,14-74540838-74540867-TTATATATA,14-74540839-74540848-TA,14-74540848-74540857-TA,14-74540857-74540866-TA,14-74540867-74540877-TA,14-74540877-74540887-AT,14-74540899-74540909-AT,14-74540914-74540923-AT,14-74540926-74540945-TA,14-74540944-74540950-T;MOTIFS=T,TA,TTATATATA,AT;STRUC=<VC73950>	HPRC,HGSVC,1KG-ONT	Yes	0.44	No	NA,NA	NA	NA
chr14:74540830	432106	INS	57	0.8999	0.3366	40	LTBP2(1.0051e-11,0.595)	LTBP2(1.0051e-11,0.595)	NA	NA	NA	NA	NA	NA	NA	No	ID=14-74540769-74540783-AT,14-74540783-74540794-TA,14-74540795-74540809-TA,14-74540809-74540821-AT,14-74540838-74540867-TTATATATA,14-74540839-74540848-TA,14-74540848-74540857-TA,14-74540857-74540866-TA,14-74540867-74540877-TA,14-74540877-74540887-AT,14-74540899-74540909-AT,14-74540914-74540923-AT,14-74540926-74540945-TA,14-74540944-74540950-T;MOTIFS=T,TA,TTATATATA,AT;STRUC=<VC73950>	HPRC,HGSVC,1KG-ONT	Yes	0.44	Yes	NA,NA	NA	NA
chr14:74540848	432107	INS	59	0.8632	0.4984	3	LTBP2(1.0051e-11,0.595)	LTBP2(1.0051e-11,0.595)	NA	NA	NA	NA	NA	NA	NA	No	ID=14-74540769-74540783-AT,14-74540783-74540794-TA,14-74540795-74540809-TA,14-74540809-74540821-AT,14-74540838-74540867-TTATATATA,14-74540839-74540848-TA,14-74540848-74540857-TA,14-74540857-74540866-TA,14-74540867-74540877-TA,14-74540877-74540887-AT,14-74540899-74540909-AT,14-74540914-74540923-AT,14-74540926-74540945-TA,14-74540944-74540950-T;MOTIFS=T,TA,TTATATATA,AT;STRUC=<VC73950>	HPRC,HGSVC,1KG-ONT	No	0.44	No	NA,NA	NA	NA
chr14:74540857	432108	INS	72	0.8296	0.6137	6	LTBP2(1.0051e-11,0.595)	LTBP2(1.0051e-11,0.595)	NA	NA	NA	NA	NA	NA	NA	No	ID=14-74540769-74540783-AT,14-74540783-74540794-TA,14-74540795-74540809-TA,14-74540809-74540821-AT,14-74540838-74540867-TTATATATA,14-74540839-74540848-TA,14-74540848-74540857-TA,14-74540857-74540866-TA,14-74540867-74540877-TA,14-74540877-74540887-AT,14-74540899-74540909-AT,14-74540914-74540923-AT,14-74540926-74540945-TA,14-74540944-74540950-T;MOTIFS=T,TA,TTATATATA,AT;STRUC=<VC73950>	HPRC,HGSVC,1KG-ONT	No	0.44	Yes	NA,NA	NA	NA
chr14:74540857	432109	INS	67	0.8301	0.635	1	LTBP2(1.0051e-11,0.595)	LTBP2(1.0051e-11,0.595)	NA	NA	NA	NA	NA	NA	NA	No	ID=14-74540769-74540783-AT,14-74540783-74540794-TA,14-74540795-74540809-TA,14-74540809-74540821-AT,14-74540838-74540867-TTATATATA,14-74540839-74540848-TA,14-74540848-74540857-TA,14-74540857-74540866-TA,14-74540867-74540877-TA,14-74540877-74540887-AT,14-74540899-74540909-AT,14-74540914-74540923-AT,14-74540926-74540945-TA,14-74540944-74540950-T;MOTIFS=T,TA,TTATATATA,AT;STRUC=<VC73950>	HPRC,HGSVC,1KG-ONT	No	0.44	No	NA,NA	NA	NA
chr14:74543536	432110	INS	127	0.8548	0.5564	9	LTBP2(1.0051e-11,0.595)	LTBP2(1.0051e-11,0.595)	NA	NA	NA	NA	NA	NA	NA	No	ID=14-74543377-74543397-A,14-74543503-74543527-GCCT,14-74543540-74543555-CCTC,14-74543552-74543572-CCTT;MOTIFS=GCCT,CCTC,CCTT,A;STRUC=<VC73951>	HPRC,HGSVC,1KG-ONT	Yes	2.972	Yes	NA,NA	NA	NA
chr14:74543536	432111	INS	52	0.8032	0.6837	297	LTBP2(1.0051e-11,0.595)	LTBP2(1.0051e-11,0.595)	NA	NA	NA	NA	NA	NA	NA	No	ID=14-74543377-74543397-A,14-74543503-74543527-GCCT,14-74543540-74543555-CCTC,14-74543552-74543572-CCTT;MOTIFS=GCCT,CCTC,CCTT,A;STRUC=<VC73951>	NA	Yes	2.972	Yes	NA,NA	NA	NA
chr14:74543538	432112	INS	120	0.877	0.4571	283	LTBP2(1.0051e-11,0.595)	LTBP2(1.0051e-11,0.595)	NA	NA	NA	NA	NA	NA	NA	No	ID=14-74543377-74543397-A,14-74543503-74543527-GCCT,14-74543540-74543555-CCTC,14-74543552-74543572-CCTT;MOTIFS=GCCT,CCTC,CCTT,A;STRUC=<VC73951>	HPRC,HGSVC,1KG-ONT	Yes	2.972	Yes	NA,NA	NA	NA
chr14:74554709	432113	INS	132	0.8368	0.5703	1	LTBP2(1.0051e-11,0.595)	LTBP2(1.0051e-11,0.595)	NA	NA	NA	NA	NA	NA	NA	No	NA	NA	Yes	2.387	No	NA,NA	NA	NA
chr14:74564023	432114	INS	74	0.8934	0.4518	99	LTBP2(1.0051e-11,0.595)	LTBP2(1.0051e-11,0.595)	NA	NA	NA	NA	NA	NA	NA	No	NA	HPRC,HGSVC,1KG-ONT	No	5.129	Yes	NA,NA	NA	NA
chr14:74564025	432115	INS	131	0.8605	0.5089	1	LTBP2(1.0051e-11,0.595)	LTBP2(1.0051e-11,0.595)	NA	NA	NA	NA	NA	NA	NA	No	ID=14-74564023-74564034-TA,14-74564023-74564075-TATATATATATTTATATATATATATT,14-74564035-74564048-TA,14-74564049-74564060-TA,14-74564061-74564074-TA,14-74564063-74564122-TATATATATATT,14-74564071-74564111-TATT,14-74564075-74564086-TA,14-74564077-74564087-TATATATATT,14-74564087-74564098-TA,14-74564087-74564174-TATATATATATTTATATATATATTTA,14-74564099-74564110-TA,14-74564111-74564124-TA,14-74564113-74564137-TATATATATATT,14-74564119-74564137-TATATT,14-74564121-74564137-TATT,14-74564125-74564136-TA,14-74564137-74564150-TA,14-74564139-74564208-TATATATATATT,14-74564147-74564199-TATT,14-74564151-74564162-TA,14-74564163-74564174-TA,14-74564175-74564186-TA,14-74564187-74564198-TA,14-74564199-74564208-TA,14-74564199-74564242-TATATATATTTA,14-74564209-74564220-TA,14-74564221-74564232-TA,14-74564223-74564282-TATATATATT,14-74564233-74564242-TA,14-74564239-74564251-TATT,14-74564243-74564252-TA,14-74564249-74564261-TATT,14-74564253-74564262-TA,14-74564259-74564271-TATT,14-74564263-74564272-TA,14-74564263-74564306-TATATATATTTA,14-74564273-74564284-TA,14-74564285-74564296-TA,14-74564297-74564306-TA,14-74564297-74564342-TATATATATTTA,14-74564307-74564318-TA,14-74564319-74564330-TA,14-74564331-74564344-TA,14-74564345-74564354-TA,14-74564355-74564366-TA,14-74564367-74564380-TA,14-74564369-74564381-TATATATATATT,14-74564398-74564409-TA;MOTIFS=TATATT,TATATATATATTTATATATATATTTA,TATT,TA,TATATATATTTA,TATATATATT,TATATATATATTTATATATATATATT,TATATATATATT;STRUC=<VC73953>	HPRC,HGSVC,1KG-ONT	No	5.129	No	NA,NA	NA	NA
chr14:74564037	432116	INS	50	0.8072	0.6598	35	LTBP2(1.0051e-11,0.595)	LTBP2(1.0051e-11,0.595)	NA	NA	NA	NA	NA	NA	NA	No	ID=14-74564023-74564034-TA,14-74564023-74564075-TATATATATATTTATATATATATATT,14-74564035-74564048-TA,14-74564049-74564060-TA,14-74564061-74564074-TA,14-74564063-74564122-TATATATATATT,14-74564071-74564111-TATT,14-74564075-74564086-TA,14-74564077-74564087-TATATATATT,14-74564087-74564098-TA,14-74564087-74564174-TATATATATATTTATATATATATTTA,14-74564099-74564110-TA,14-74564111-74564124-TA,14-74564113-74564137-TATATATATATT,14-74564119-74564137-TATATT,14-74564121-74564137-TATT,14-74564125-74564136-TA,14-74564137-74564150-TA,14-74564139-74564208-TATATATATATT,14-74564147-74564199-TATT,14-74564151-74564162-TA,14-74564163-74564174-TA,14-74564175-74564186-TA,14-74564187-74564198-TA,14-74564199-74564208-TA,14-74564199-74564242-TATATATATTTA,14-74564209-74564220-TA,14-74564221-74564232-TA,14-74564223-74564282-TATATATATT,14-74564233-74564242-TA,14-74564239-74564251-TATT,14-74564243-74564252-TA,14-74564249-74564261-TATT,14-74564253-74564262-TA,14-74564259-74564271-TATT,14-74564263-74564272-TA,14-74564263-74564306-TATATATATTTA,14-74564273-74564284-TA,14-74564285-74564296-TA,14-74564297-74564306-TA,14-74564297-74564342-TATATATATTTA,14-74564307-74564318-TA,14-74564319-74564330-TA,14-74564331-74564344-TA,14-74564345-74564354-TA,14-74564355-74564366-TA,14-74564367-74564380-TA,14-74564369-74564381-TATATATATATT,14-74564398-74564409-TA;MOTIFS=TATATT,TATATATATATTTATATATATATTTA,TATT,TA,TATATATATTTA,TATATATATT,TATATATATATTTATATATATATATT,TATATATATATT;STRUC=<VC73953>	HPRC,HGSVC	No	1.618	Yes	NA,NA	NA	NA
chr14:74564063	432117	INS	132	0.924	0.2922	1	LTBP2(1.0051e-11,0.595)	LTBP2(1.0051e-11,0.595)	NA	NA	NA	NA	NA	NA	NA	No	ID=14-74564023-74564034-TA,14-74564023-74564075-TATATATATATTTATATATATATATT,14-74564035-74564048-TA,14-74564049-74564060-TA,14-74564061-74564074-TA,14-74564063-74564122-TATATATATATT,14-74564071-74564111-TATT,14-74564075-74564086-TA,14-74564077-74564087-TATATATATT,14-74564087-74564098-TA,14-74564087-74564174-TATATATATATTTATATATATATTTA,14-74564099-74564110-TA,14-74564111-74564124-TA,14-74564113-74564137-TATATATATATT,14-74564119-74564137-TATATT,14-74564121-74564137-TATT,14-74564125-74564136-TA,14-74564137-74564150-TA,14-74564139-74564208-TATATATATATT,14-74564147-74564199-TATT,14-74564151-74564162-TA,14-74564163-74564174-TA,14-74564175-74564186-TA,14-74564187-74564198-TA,14-74564199-74564208-TA,14-74564199-74564242-TATATATATTTA,14-74564209-74564220-TA,14-74564221-74564232-TA,14-74564223-74564282-TATATATATT,14-74564233-74564242-TA,14-74564239-74564251-TATT,14-74564243-74564252-TA,14-74564249-74564261-TATT,14-74564253-74564262-TA,14-74564259-74564271-TATT,14-74564263-74564272-TA,14-74564263-74564306-TATATATATTTA,14-74564273-74564284-TA,14-74564285-74564296-TA,14-74564297-74564306-TA,14-74564297-74564342-TATATATATTTA,14-74564307-74564318-TA,14-74564319-74564330-TA,14-74564331-74564344-TA,14-74564345-74564354-TA,14-74564355-74564366-TA,14-74564367-74564380-TA,14-74564369-74564381-TATATATATATT,14-74564398-74564409-TA;MOTIFS=TATATT,TATATATATATTTATATATATATTTA,TATT,TA,TATATATATTTA,TATATATATT,TATATATATATTTATATATATATATT,TATATATATATT;STRUC=<VC73953>	HPRC,HGSVC,1KG-ONT	No	0.44	Yes	NA,NA	NA	NA
chr14:74564063	432118	INS	64	0.8502	0.5441	60	LTBP2(1.0051e-11,0.595)	LTBP2(1.0051e-11,0.595)	NA	NA	NA	NA	NA	NA	NA	No	ID=14-74564023-74564034-TA,14-74564023-74564075-TATATATATATTTATATATATATATT,14-74564035-74564048-TA,14-74564049-74564060-TA,14-74564061-74564074-TA,14-74564063-74564122-TATATATATATT,14-74564071-74564111-TATT,14-74564075-74564086-TA,14-74564077-74564087-TATATATATT,14-74564087-74564098-TA,14-74564087-74564174-TATATATATATTTATATATATATTTA,14-74564099-74564110-TA,14-74564111-74564124-TA,14-74564113-74564137-TATATATATATT,14-74564119-74564137-TATATT,14-74564121-74564137-TATT,14-74564125-74564136-TA,14-74564137-74564150-TA,14-74564139-74564208-TATATATATATT,14-74564147-74564199-TATT,14-74564151-74564162-TA,14-74564163-74564174-TA,14-74564175-74564186-TA,14-74564187-74564198-TA,14-74564199-74564208-TA,14-74564199-74564242-TATATATATTTA,14-74564209-74564220-TA,14-74564221-74564232-TA,14-74564223-74564282-TATATATATT,14-74564233-74564242-TA,14-74564239-74564251-TATT,14-74564243-74564252-TA,14-74564249-74564261-TATT,14-74564253-74564262-TA,14-74564259-74564271-TATT,14-74564263-74564272-TA,14-74564263-74564306-TATATATATTTA,14-74564273-74564284-TA,14-74564285-74564296-TA,14-74564297-74564306-TA,14-74564297-74564342-TATATATATTTA,14-74564307-74564318-TA,14-74564319-74564330-TA,14-74564331-74564344-TA,14-74564345-74564354-TA,14-74564355-74564366-TA,14-74564367-74564380-TA,14-74564369-74564381-TATATATATATT,14-74564398-74564409-TA;MOTIFS=TATATT,TATATATATATTTATATATATATTTA,TATT,TA,TATATATATTTA,TATATATATT,TATATATATATTTATATATATATATT,TATATATATATT;STRUC=<VC73953>	HPRC,HGSVC,1KG-ONT	No	0.44	Yes	NA,NA	NA	NA
chr14:74564065	432119	INS	186	0.8309	0.601	8	LTBP2(1.0051e-11,0.595)	LTBP2(1.0051e-11,0.595)	NA	NA	NA	NA	NA	NA	NA	No	ID=14-74564023-74564034-TA,14-74564023-74564075-TATATATATATTTATATATATATATT,14-74564035-74564048-TA,14-74564049-74564060-TA,14-74564061-74564074-TA,14-74564063-74564122-TATATATATATT,14-74564071-74564111-TATT,14-74564075-74564086-TA,14-74564077-74564087-TATATATATT,14-74564087-74564098-TA,14-74564087-74564174-TATATATATATTTATATATATATTTA,14-74564099-74564110-TA,14-74564111-74564124-TA,14-74564113-74564137-TATATATATATT,14-74564119-74564137-TATATT,14-74564121-74564137-TATT,14-74564125-74564136-TA,14-74564137-74564150-TA,14-74564139-74564208-TATATATATATT,14-74564147-74564199-TATT,14-74564151-74564162-TA,14-74564163-74564174-TA,14-74564175-74564186-TA,14-74564187-74564198-TA,14-74564199-74564208-TA,14-74564199-74564242-TATATATATTTA,14-74564209-74564220-TA,14-74564221-74564232-TA,14-74564223-74564282-TATATATATT,14-74564233-74564242-TA,14-74564239-74564251-TATT,14-74564243-74564252-TA,14-74564249-74564261-TATT,14-74564253-74564262-TA,14-74564259-74564271-TATT,14-74564263-74564272-TA,14-74564263-74564306-TATATATATTTA,14-74564273-74564284-TA,14-74564285-74564296-TA,14-74564297-74564306-TA,14-74564297-74564342-TATATATATTTA,14-74564307-74564318-TA,14-74564319-74564330-TA,14-74564331-74564344-TA,14-74564345-74564354-TA,14-74564355-74564366-TA,14-74564367-74564380-TA,14-74564369-74564381-TATATATATATT,14-74564398-74564409-TA;MOTIFS=TATATT,TATATATATATTTATATATATATTTA,TATT,TA,TATATATATTTA,TATATATATT,TATATATATATTTATATATATATATT,TATATATATATT;STRUC=<VC73953>	HPRC,HGSVC	No	0.44	Yes	NA,NA	NA	NA
chr14:74564065	432120	INS	96	0.8149	0.6882	1	LTBP2(1.0051e-11,0.595)	LTBP2(1.0051e-11,0.595)	NA	NA	NA	NA	NA	NA	NA	No	ID=14-74564023-74564034-TA,14-74564023-74564075-TATATATATATTTATATATATATATT,14-74564035-74564048-TA,14-74564049-74564060-TA,14-74564061-74564074-TA,14-74564063-74564122-TATATATATATT,14-74564071-74564111-TATT,14-74564075-74564086-TA,14-74564077-74564087-TATATATATT,14-74564087-74564098-TA,14-74564087-74564174-TATATATATATTTATATATATATTTA,14-74564099-74564110-TA,14-74564111-74564124-TA,14-74564113-74564137-TATATATATATT,14-74564119-74564137-TATATT,14-74564121-74564137-TATT,14-74564125-74564136-TA,14-74564137-74564150-TA,14-74564139-74564208-TATATATATATT,14-74564147-74564199-TATT,14-74564151-74564162-TA,14-74564163-74564174-TA,14-74564175-74564186-TA,14-74564187-74564198-TA,14-74564199-74564208-TA,14-74564199-74564242-TATATATATTTA,14-74564209-74564220-TA,14-74564221-74564232-TA,14-74564223-74564282-TATATATATT,14-74564233-74564242-TA,14-74564239-74564251-TATT,14-74564243-74564252-TA,14-74564249-74564261-TATT,14-74564253-74564262-TA,14-74564259-74564271-TATT,14-74564263-74564272-TA,14-74564263-74564306-TATATATATTTA,14-74564273-74564284-TA,14-74564285-74564296-TA,14-74564297-74564306-TA,14-74564297-74564342-TATATATATTTA,14-74564307-74564318-TA,14-74564319-74564330-TA,14-74564331-74564344-TA,14-74564345-74564354-TA,14-74564355-74564366-TA,14-74564367-74564380-TA,14-74564369-74564381-TATATATATATT,14-74564398-74564409-TA;MOTIFS=TATATT,TATATATATATTTATATATATATTTA,TATT,TA,TATATATATTTA,TATATATATT,TATATATATATTTATATATATATATT,TATATATATATT;STRUC=<VC73953>	HPRC,HGSVC,1KG-ONT	No	0.44	No	NA,NA	NA	NA
chr14:74564065	432121	INS	78	0.8257	0.6586	1	LTBP2(1.0051e-11,0.595)	LTBP2(1.0051e-11,0.595)	NA	NA	NA	NA	NA	NA	NA	No	ID=14-74564023-74564034-TA,14-74564023-74564075-TATATATATATTTATATATATATATT,14-74564035-74564048-TA,14-74564049-74564060-TA,14-74564061-74564074-TA,14-74564063-74564122-TATATATATATT,14-74564071-74564111-TATT,14-74564075-74564086-TA,14-74564077-74564087-TATATATATT,14-74564087-74564098-TA,14-74564087-74564174-TATATATATATTTATATATATATTTA,14-74564099-74564110-TA,14-74564111-74564124-TA,14-74564113-74564137-TATATATATATT,14-74564119-74564137-TATATT,14-74564121-74564137-TATT,14-74564125-74564136-TA,14-74564137-74564150-TA,14-74564139-74564208-TATATATATATT,14-74564147-74564199-TATT,14-74564151-74564162-TA,14-74564163-74564174-TA,14-74564175-74564186-TA,14-74564187-74564198-TA,14-74564199-74564208-TA,14-74564199-74564242-TATATATATTTA,14-74564209-74564220-TA,14-74564221-74564232-TA,14-74564223-74564282-TATATATATT,14-74564233-74564242-TA,14-74564239-74564251-TATT,14-74564243-74564252-TA,14-74564249-74564261-TATT,14-74564253-74564262-TA,14-74564259-74564271-TATT,14-74564263-74564272-TA,14-74564263-74564306-TATATATATTTA,14-74564273-74564284-TA,14-74564285-74564296-TA,14-74564297-74564306-TA,14-74564297-74564342-TATATATATTTA,14-74564307-74564318-TA,14-74564319-74564330-TA,14-74564331-74564344-TA,14-74564345-74564354-TA,14-74564355-74564366-TA,14-74564367-74564380-TA,14-74564369-74564381-TATATATATATT,14-74564398-74564409-TA;MOTIFS=TATATT,TATATATATATTTATATATATATTTA,TATT,TA,TATATATATTTA,TATATATATT,TATATATATATTTATATATATATATT,TATATATATATT;STRUC=<VC73953>	HPRC,HGSVC,1KG-ONT	No	0.44	No	NA,NA	NA	NA
chr14:74564066	432122	INS	52	0.834	0.6183	8	LTBP2(1.0051e-11,0.595)	LTBP2(1.0051e-11,0.595)	NA	NA	NA	NA	NA	NA	NA	No	ID=14-74564023-74564034-TA,14-74564023-74564075-TATATATATATTTATATATATATATT,14-74564035-74564048-TA,14-74564049-74564060-TA,14-74564061-74564074-TA,14-74564063-74564122-TATATATATATT,14-74564071-74564111-TATT,14-74564075-74564086-TA,14-74564077-74564087-TATATATATT,14-74564087-74564098-TA,14-74564087-74564174-TATATATATATTTATATATATATTTA,14-74564099-74564110-TA,14-74564111-74564124-TA,14-74564113-74564137-TATATATATATT,14-74564119-74564137-TATATT,14-74564121-74564137-TATT,14-74564125-74564136-TA,14-74564137-74564150-TA,14-74564139-74564208-TATATATATATT,14-74564147-74564199-TATT,14-74564151-74564162-TA,14-74564163-74564174-TA,14-74564175-74564186-TA,14-74564187-74564198-TA,14-74564199-74564208-TA,14-74564199-74564242-TATATATATTTA,14-74564209-74564220-TA,14-74564221-74564232-TA,14-74564223-74564282-TATATATATT,14-74564233-74564242-TA,14-74564239-74564251-TATT,14-74564243-74564252-TA,14-74564249-74564261-TATT,14-74564253-74564262-TA,14-74564259-74564271-TATT,14-74564263-74564272-TA,14-74564263-74564306-TATATATATTTA,14-74564273-74564284-TA,14-74564285-74564296-TA,14-74564297-74564306-TA,14-74564297-74564342-TATATATATTTA,14-74564307-74564318-TA,14-74564319-74564330-TA,14-74564331-74564344-TA,14-74564345-74564354-TA,14-74564355-74564366-TA,14-74564367-74564380-TA,14-74564369-74564381-TATATATATATT,14-74564398-74564409-TA;MOTIFS=TATATT,TATATATATATTTATATATATATTTA,TATT,TA,TATATATATTTA,TATATATATT,TATATATATATTTATATATATATATT,TATATATATATT;STRUC=<VC73953>	HPRC,HGSVC	No	0.44	Yes	NA,NA	NA	NA
chr14:74564077	432123	INS	110	0.8867	0.4807	35	LTBP2(1.0051e-11,0.595)	LTBP2(1.0051e-11,0.595)	NA	NA	NA	NA	NA	NA	NA	No	ID=14-74564023-74564034-TA,14-74564023-74564075-TATATATATATTTATATATATATATT,14-74564035-74564048-TA,14-74564049-74564060-TA,14-74564061-74564074-TA,14-74564063-74564122-TATATATATATT,14-74564071-74564111-TATT,14-74564075-74564086-TA,14-74564077-74564087-TATATATATT,14-74564087-74564098-TA,14-74564087-74564174-TATATATATATTTATATATATATTTA,14-74564099-74564110-TA,14-74564111-74564124-TA,14-74564113-74564137-TATATATATATT,14-74564119-74564137-TATATT,14-74564121-74564137-TATT,14-74564125-74564136-TA,14-74564137-74564150-TA,14-74564139-74564208-TATATATATATT,14-74564147-74564199-TATT,14-74564151-74564162-TA,14-74564163-74564174-TA,14-74564175-74564186-TA,14-74564187-74564198-TA,14-74564199-74564208-TA,14-74564199-74564242-TATATATATTTA,14-74564209-74564220-TA,14-74564221-74564232-TA,14-74564223-74564282-TATATATATT,14-74564233-74564242-TA,14-74564239-74564251-TATT,14-74564243-74564252-TA,14-74564249-74564261-TATT,14-74564253-74564262-TA,14-74564259-74564271-TATT,14-74564263-74564272-TA,14-74564263-74564306-TATATATATTTA,14-74564273-74564284-TA,14-74564285-74564296-TA,14-74564297-74564306-TA,14-74564297-74564342-TATATATATTTA,14-74564307-74564318-TA,14-74564319-74564330-TA,14-74564331-74564344-TA,14-74564345-74564354-TA,14-74564355-74564366-TA,14-74564367-74564380-TA,14-74564369-74564381-TATATATATATT,14-74564398-74564409-TA;MOTIFS=TATATT,TATATATATATTTATATATATATTTA,TATT,TA,TATATATATTTA,TATATATATT,TATATATATATTTATATATATATATT,TATATATATATT;STRUC=<VC73953>	HPRC,HGSVC,1KG-ONT	No	0.44	Yes	NA,NA	NA	NA
chr14:74564077	432124	INS	70	0.8755	0.4609	1	LTBP2(1.0051e-11,0.595)	LTBP2(1.0051e-11,0.595)	NA	NA	NA	NA	NA	NA	NA	No	ID=14-74564023-74564034-TA,14-74564023-74564075-TATATATATATTTATATATATATATT,14-74564035-74564048-TA,14-74564049-74564060-TA,14-74564061-74564074-TA,14-74564063-74564122-TATATATATATT,14-74564071-74564111-TATT,14-74564075-74564086-TA,14-74564077-74564087-TATATATATT,14-74564087-74564098-TA,14-74564087-74564174-TATATATATATTTATATATATATTTA,14-74564099-74564110-TA,14-74564111-74564124-TA,14-74564113-74564137-TATATATATATT,14-74564119-74564137-TATATT,14-74564121-74564137-TATT,14-74564125-74564136-TA,14-74564137-74564150-TA,14-74564139-74564208-TATATATATATT,14-74564147-74564199-TATT,14-74564151-74564162-TA,14-74564163-74564174-TA,14-74564175-74564186-TA,14-74564187-74564198-TA,14-74564199-74564208-TA,14-74564199-74564242-TATATATATTTA,14-74564209-74564220-TA,14-74564221-74564232-TA,14-74564223-74564282-TATATATATT,14-74564233-74564242-TA,14-74564239-74564251-TATT,14-74564243-74564252-TA,14-74564249-74564261-TATT,14-74564253-74564262-TA,14-74564259-74564271-TATT,14-74564263-74564272-TA,14-74564263-74564306-TATATATATTTA,14-74564273-74564284-TA,14-74564285-74564296-TA,14-74564297-74564306-TA,14-74564297-74564342-TATATATATTTA,14-74564307-74564318-TA,14-74564319-74564330-TA,14-74564331-74564344-TA,14-74564345-74564354-TA,14-74564355-74564366-TA,14-74564367-74564380-TA,14-74564369-74564381-TATATATATATT,14-74564398-74564409-TA;MOTIFS=TATATT,TATATATATATTTATATATATATTTA,TATT,TA,TATATATATTTA,TATATATATT,TATATATATATTTATATATATATATT,TATATATATATT;STRUC=<VC73953>	HPRC,HGSVC,1KG-ONT	No	0.44	No	NA,NA	NA	NA
chr14:74564087	432126	INS	78	0.8291	0.6264	34	LTBP2(1.0051e-11,0.595)	LTBP2(1.0051e-11,0.595)	NA	NA	NA	NA	NA	NA	NA	No	ID=14-74564023-74564034-TA,14-74564023-74564075-TATATATATATTTATATATATATATT,14-74564035-74564048-TA,14-74564049-74564060-TA,14-74564061-74564074-TA,14-74564063-74564122-TATATATATATT,14-74564071-74564111-TATT,14-74564075-74564086-TA,14-74564077-74564087-TATATATATT,14-74564087-74564098-TA,14-74564087-74564174-TATATATATATTTATATATATATTTA,14-74564099-74564110-TA,14-74564111-74564124-TA,14-74564113-74564137-TATATATATATT,14-74564119-74564137-TATATT,14-74564121-74564137-TATT,14-74564125-74564136-TA,14-74564137-74564150-TA,14-74564139-74564208-TATATATATATT,14-74564147-74564199-TATT,14-74564151-74564162-TA,14-74564163-74564174-TA,14-74564175-74564186-TA,14-74564187-74564198-TA,14-74564199-74564208-TA,14-74564199-74564242-TATATATATTTA,14-74564209-74564220-TA,14-74564221-74564232-TA,14-74564223-74564282-TATATATATT,14-74564233-74564242-TA,14-74564239-74564251-TATT,14-74564243-74564252-TA,14-74564249-74564261-TATT,14-74564253-74564262-TA,14-74564259-74564271-TATT,14-74564263-74564272-TA,14-74564263-74564306-TATATATATTTA,14-74564273-74564284-TA,14-74564285-74564296-TA,14-74564297-74564306-TA,14-74564297-74564342-TATATATATTTA,14-74564307-74564318-TA,14-74564319-74564330-TA,14-74564331-74564344-TA,14-74564345-74564354-TA,14-74564355-74564366-TA,14-74564367-74564380-TA,14-74564369-74564381-TATATATATATT,14-74564398-74564409-TA;MOTIFS=TATATT,TATATATATATTTATATATATATTTA,TATT,TA,TATATATATTTA,TATATATATT,TATATATATATTTATATATATATATT,TATATATATATT;STRUC=<VC73953>	HPRC,HGSVC,1KG-ONT	No	0.44	Yes	NA,NA	NA	NA
chr14:74564087	432127	INS	104	0.8595	0.5304	12	LTBP2(1.0051e-11,0.595)	LTBP2(1.0051e-11,0.595)	NA	NA	NA	NA	NA	NA	NA	No	ID=14-74564023-74564034-TA,14-74564023-74564075-TATATATATATTTATATATATATATT,14-74564035-74564048-TA,14-74564049-74564060-TA,14-74564061-74564074-TA,14-74564063-74564122-TATATATATATT,14-74564071-74564111-TATT,14-74564075-74564086-TA,14-74564077-74564087-TATATATATT,14-74564087-74564098-TA,14-74564087-74564174-TATATATATATTTATATATATATTTA,14-74564099-74564110-TA,14-74564111-74564124-TA,14-74564113-74564137-TATATATATATT,14-74564119-74564137-TATATT,14-74564121-74564137-TATT,14-74564125-74564136-TA,14-74564137-74564150-TA,14-74564139-74564208-TATATATATATT,14-74564147-74564199-TATT,14-74564151-74564162-TA,14-74564163-74564174-TA,14-74564175-74564186-TA,14-74564187-74564198-TA,14-74564199-74564208-TA,14-74564199-74564242-TATATATATTTA,14-74564209-74564220-TA,14-74564221-74564232-TA,14-74564223-74564282-TATATATATT,14-74564233-74564242-TA,14-74564239-74564251-TATT,14-74564243-74564252-TA,14-74564249-74564261-TATT,14-74564253-74564262-TA,14-74564259-74564271-TATT,14-74564263-74564272-TA,14-74564263-74564306-TATATATATTTA,14-74564273-74564284-TA,14-74564285-74564296-TA,14-74564297-74564306-TA,14-74564297-74564342-TATATATATTTA,14-74564307-74564318-TA,14-74564319-74564330-TA,14-74564331-74564344-TA,14-74564345-74564354-TA,14-74564355-74564366-TA,14-74564367-74564380-TA,14-74564369-74564381-TATATATATATT,14-74564398-74564409-TA;MOTIFS=TATATT,TATATATATATTTATATATATATTTA,TATT,TA,TATATATATTTA,TATATATATT,TATATATATATTTATATATATATATT,TATATATATATT;STRUC=<VC73953>	HPRC,HGSVC,1KG-ONT	No	0.44	Yes	NA,NA	NA	NA
chr14:74564087	432125	INS	130	0.8804	0.433	3	LTBP2(1.0051e-11,0.595)	LTBP2(1.0051e-11,0.595)	NA	NA	NA	NA	NA	NA	NA	No	ID=14-74564023-74564034-TA,14-74564023-74564075-TATATATATATTTATATATATATATT,14-74564035-74564048-TA,14-74564049-74564060-TA,14-74564061-74564074-TA,14-74564063-74564122-TATATATATATT,14-74564071-74564111-TATT,14-74564075-74564086-TA,14-74564077-74564087-TATATATATT,14-74564087-74564098-TA,14-74564087-74564174-TATATATATATTTATATATATATTTA,14-74564099-74564110-TA,14-74564111-74564124-TA,14-74564113-74564137-TATATATATATT,14-74564119-74564137-TATATT,14-74564121-74564137-TATT,14-74564125-74564136-TA,14-74564137-74564150-TA,14-74564139-74564208-TATATATATATT,14-74564147-74564199-TATT,14-74564151-74564162-TA,14-74564163-74564174-TA,14-74564175-74564186-TA,14-74564187-74564198-TA,14-74564199-74564208-TA,14-74564199-74564242-TATATATATTTA,14-74564209-74564220-TA,14-74564221-74564232-TA,14-74564223-74564282-TATATATATT,14-74564233-74564242-TA,14-74564239-74564251-TATT,14-74564243-74564252-TA,14-74564249-74564261-TATT,14-74564253-74564262-TA,14-74564259-74564271-TATT,14-74564263-74564272-TA,14-74564263-74564306-TATATATATTTA,14-74564273-74564284-TA,14-74564285-74564296-TA,14-74564297-74564306-TA,14-74564297-74564342-TATATATATTTA,14-74564307-74564318-TA,14-74564319-74564330-TA,14-74564331-74564344-TA,14-74564345-74564354-TA,14-74564355-74564366-TA,14-74564367-74564380-TA,14-74564369-74564381-TATATATATATT,14-74564398-74564409-TA;MOTIFS=TATATT,TATATATATATTTATATATATATTTA,TATT,TA,TATATATATTTA,TATATATATT,TATATATATATTTATATATATATATT,TATATATATATT;STRUC=<VC73953>	HPRC,HGSVC,1KG-ONT	No	0.44	No	NA,NA	NA	NA
chr14:74564088	432128	INS	94	0.8282	0.6307	2	LTBP2(1.0051e-11,0.595)	LTBP2(1.0051e-11,0.595)	NA	NA	NA	NA	NA	NA	NA	No	ID=14-74564023-74564034-TA,14-74564023-74564075-TATATATATATTTATATATATATATT,14-74564035-74564048-TA,14-74564049-74564060-TA,14-74564061-74564074-TA,14-74564063-74564122-TATATATATATT,14-74564071-74564111-TATT,14-74564075-74564086-TA,14-74564077-74564087-TATATATATT,14-74564087-74564098-TA,14-74564087-74564174-TATATATATATTTATATATATATTTA,14-74564099-74564110-TA,14-74564111-74564124-TA,14-74564113-74564137-TATATATATATT,14-74564119-74564137-TATATT,14-74564121-74564137-TATT,14-74564125-74564136-TA,14-74564137-74564150-TA,14-74564139-74564208-TATATATATATT,14-74564147-74564199-TATT,14-74564151-74564162-TA,14-74564163-74564174-TA,14-74564175-74564186-TA,14-74564187-74564198-TA,14-74564199-74564208-TA,14-74564199-74564242-TATATATATTTA,14-74564209-74564220-TA,14-74564221-74564232-TA,14-74564223-74564282-TATATATATT,14-74564233-74564242-TA,14-74564239-74564251-TATT,14-74564243-74564252-TA,14-74564249-74564261-TATT,14-74564253-74564262-TA,14-74564259-74564271-TATT,14-74564263-74564272-TA,14-74564263-74564306-TATATATATTTA,14-74564273-74564284-TA,14-74564285-74564296-TA,14-74564297-74564306-TA,14-74564297-74564342-TATATATATTTA,14-74564307-74564318-TA,14-74564319-74564330-TA,14-74564331-74564344-TA,14-74564345-74564354-TA,14-74564355-74564366-TA,14-74564367-74564380-TA,14-74564369-74564381-TATATATATATT,14-74564398-74564409-TA;MOTIFS=TATATT,TATATATATATTTATATATATATTTA,TATT,TA,TATATATATTTA,TATATATATT,TATATATATATTTATATATATATATT,TATATATATATT;STRUC=<VC73953>	HPRC,HGSVC,1KG-ONT	No	0.44	No	NA,NA	NA	NA
chr14:74564098	432129	INS	121	0.8419	0.646	4	LTBP2(1.0051e-11,0.595)	LTBP2(1.0051e-11,0.595)	NA	NA	NA	NA	NA	NA	NA	No	ID=14-74564023-74564034-TA,14-74564023-74564075-TATATATATATTTATATATATATATT,14-74564035-74564048-TA,14-74564049-74564060-TA,14-74564061-74564074-TA,14-74564063-74564122-TATATATATATT,14-74564071-74564111-TATT,14-74564075-74564086-TA,14-74564077-74564087-TATATATATT,14-74564087-74564098-TA,14-74564087-74564174-TATATATATATTTATATATATATTTA,14-74564099-74564110-TA,14-74564111-74564124-TA,14-74564113-74564137-TATATATATATT,14-74564119-74564137-TATATT,14-74564121-74564137-TATT,14-74564125-74564136-TA,14-74564137-74564150-TA,14-74564139-74564208-TATATATATATT,14-74564147-74564199-TATT,14-74564151-74564162-TA,14-74564163-74564174-TA,14-74564175-74564186-TA,14-74564187-74564198-TA,14-74564199-74564208-TA,14-74564199-74564242-TATATATATTTA,14-74564209-74564220-TA,14-74564221-74564232-TA,14-74564223-74564282-TATATATATT,14-74564233-74564242-TA,14-74564239-74564251-TATT,14-74564243-74564252-TA,14-74564249-74564261-TATT,14-74564253-74564262-TA,14-74564259-74564271-TATT,14-74564263-74564272-TA,14-74564263-74564306-TATATATATTTA,14-74564273-74564284-TA,14-74564285-74564296-TA,14-74564297-74564306-TA,14-74564297-74564342-TATATATATTTA,14-74564307-74564318-TA,14-74564319-74564330-TA,14-74564331-74564344-TA,14-74564345-74564354-TA,14-74564355-74564366-TA,14-74564367-74564380-TA,14-74564369-74564381-TATATATATATT,14-74564398-74564409-TA;MOTIFS=TATATT,TATATATATATTTATATATATATTTA,TATT,TA,TATATATATTTA,TATATATATT,TATATATATATTTATATATATATATT,TATATATATATT;STRUC=<VC73953>	HPRC,HGSVC,1KG-ONT	No	0.44	No	NA,NA	NA	NA
chr14:74564111	432130	INS	110	0.8764	0.6363	5	LTBP2(1.0051e-11,0.595)	LTBP2(1.0051e-11,0.595)	NA	NA	NA	NA	NA	NA	NA	No	ID=14-74564023-74564034-TA,14-74564023-74564075-TATATATATATTTATATATATATATT,14-74564035-74564048-TA,14-74564049-74564060-TA,14-74564061-74564074-TA,14-74564063-74564122-TATATATATATT,14-74564071-74564111-TATT,14-74564075-74564086-TA,14-74564077-74564087-TATATATATT,14-74564087-74564098-TA,14-74564087-74564174-TATATATATATTTATATATATATTTA,14-74564099-74564110-TA,14-74564111-74564124-TA,14-74564113-74564137-TATATATATATT,14-74564119-74564137-TATATT,14-74564121-74564137-TATT,14-74564125-74564136-TA,14-74564137-74564150-TA,14-74564139-74564208-TATATATATATT,14-74564147-74564199-TATT,14-74564151-74564162-TA,14-74564163-74564174-TA,14-74564175-74564186-TA,14-74564187-74564198-TA,14-74564199-74564208-TA,14-74564199-74564242-TATATATATTTA,14-74564209-74564220-TA,14-74564221-74564232-TA,14-74564223-74564282-TATATATATT,14-74564233-74564242-TA,14-74564239-74564251-TATT,14-74564243-74564252-TA,14-74564249-74564261-TATT,14-74564253-74564262-TA,14-74564259-74564271-TATT,14-74564263-74564272-TA,14-74564263-74564306-TATATATATTTA,14-74564273-74564284-TA,14-74564285-74564296-TA,14-74564297-74564306-TA,14-74564297-74564342-TATATATATTTA,14-74564307-74564318-TA,14-74564319-74564330-TA,14-74564331-74564344-TA,14-74564345-74564354-TA,14-74564355-74564366-TA,14-74564367-74564380-TA,14-74564369-74564381-TATATATATATT,14-74564398-74564409-TA;MOTIFS=TATATT,TATATATATATTTATATATATATTTA,TATT,TA,TATATATATTTA,TATATATATT,TATATATATATTTATATATATATATT,TATATATATATT;STRUC=<VC73953>	HPRC,HGSVC,1KG-ONT	No	0.44	Yes	NA,NA	NA	NA
chr14:74564113	432131	INS	85	0.895	0.3898	79	LTBP2(1.0051e-11,0.595)	LTBP2(1.0051e-11,0.595)	NA	NA	NA	NA	NA	NA	NA	No	ID=14-74564023-74564034-TA,14-74564023-74564075-TATATATATATTTATATATATATATT,14-74564035-74564048-TA,14-74564049-74564060-TA,14-74564061-74564074-TA,14-74564063-74564122-TATATATATATT,14-74564071-74564111-TATT,14-74564075-74564086-TA,14-74564077-74564087-TATATATATT,14-74564087-74564098-TA,14-74564087-74564174-TATATATATATTTATATATATATTTA,14-74564099-74564110-TA,14-74564111-74564124-TA,14-74564113-74564137-TATATATATATT,14-74564119-74564137-TATATT,14-74564121-74564137-TATT,14-74564125-74564136-TA,14-74564137-74564150-TA,14-74564139-74564208-TATATATATATT,14-74564147-74564199-TATT,14-74564151-74564162-TA,14-74564163-74564174-TA,14-74564175-74564186-TA,14-74564187-74564198-TA,14-74564199-74564208-TA,14-74564199-74564242-TATATATATTTA,14-74564209-74564220-TA,14-74564221-74564232-TA,14-74564223-74564282-TATATATATT,14-74564233-74564242-TA,14-74564239-74564251-TATT,14-74564243-74564252-TA,14-74564249-74564261-TATT,14-74564253-74564262-TA,14-74564259-74564271-TATT,14-74564263-74564272-TA,14-74564263-74564306-TATATATATTTA,14-74564273-74564284-TA,14-74564285-74564296-TA,14-74564297-74564306-TA,14-74564297-74564342-TATATATATTTA,14-74564307-74564318-TA,14-74564319-74564330-TA,14-74564331-74564344-TA,14-74564345-74564354-TA,14-74564355-74564366-TA,14-74564367-74564380-TA,14-74564369-74564381-TATATATATATT,14-74564398-74564409-TA;MOTIFS=TATATT,TATATATATATTTATATATATATTTA,TATT,TA,TATATATATTTA,TATATATATT,TATATATATATTTATATATATATATT,TATATATATATT;STRUC=<VC73953>	HPRC,HGSVC,1KG-ONT	No	0.44	Yes	NA,NA	NA	NA
chr14:74564113	432132	INS	96	0.8536	0.5249	4	LTBP2(1.0051e-11,0.595)	LTBP2(1.0051e-11,0.595)	NA	NA	NA	NA	NA	NA	NA	No	ID=14-74564023-74564034-TA,14-74564023-74564075-TATATATATATTTATATATATATATT,14-74564035-74564048-TA,14-74564049-74564060-TA,14-74564061-74564074-TA,14-74564063-74564122-TATATATATATT,14-74564071-74564111-TATT,14-74564075-74564086-TA,14-74564077-74564087-TATATATATT,14-74564087-74564098-TA,14-74564087-74564174-TATATATATATTTATATATATATTTA,14-74564099-74564110-TA,14-74564111-74564124-TA,14-74564113-74564137-TATATATATATT,14-74564119-74564137-TATATT,14-74564121-74564137-TATT,14-74564125-74564136-TA,14-74564137-74564150-TA,14-74564139-74564208-TATATATATATT,14-74564147-74564199-TATT,14-74564151-74564162-TA,14-74564163-74564174-TA,14-74564175-74564186-TA,14-74564187-74564198-TA,14-74564199-74564208-TA,14-74564199-74564242-TATATATATTTA,14-74564209-74564220-TA,14-74564221-74564232-TA,14-74564223-74564282-TATATATATT,14-74564233-74564242-TA,14-74564239-74564251-TATT,14-74564243-74564252-TA,14-74564249-74564261-TATT,14-74564253-74564262-TA,14-74564259-74564271-TATT,14-74564263-74564272-TA,14-74564263-74564306-TATATATATTTA,14-74564273-74564284-TA,14-74564285-74564296-TA,14-74564297-74564306-TA,14-74564297-74564342-TATATATATTTA,14-74564307-74564318-TA,14-74564319-74564330-TA,14-74564331-74564344-TA,14-74564345-74564354-TA,14-74564355-74564366-TA,14-74564367-74564380-TA,14-74564369-74564381-TATATATATATT,14-74564398-74564409-TA;MOTIFS=TATATT,TATATATATATTTATATATATATTTA,TATT,TA,TATATATATTTA,TATATATATT,TATATATATATTTATATATATATATT,TATATATATATT;STRUC=<VC73953>	HPRC,HGSVC,1KG-ONT	No	0.44	Yes	NA,NA	NA	NA
chr14:74564115	432133	INS	74	0.8598	0.4872	40	LTBP2(1.0051e-11,0.595)	LTBP2(1.0051e-11,0.595)	NA	NA	NA	NA	NA	NA	NA	No	ID=14-74564023-74564034-TA,14-74564023-74564075-TATATATATATTTATATATATATATT,14-74564035-74564048-TA,14-74564049-74564060-TA,14-74564061-74564074-TA,14-74564063-74564122-TATATATATATT,14-74564071-74564111-TATT,14-74564075-74564086-TA,14-74564077-74564087-TATATATATT,14-74564087-74564098-TA,14-74564087-74564174-TATATATATATTTATATATATATTTA,14-74564099-74564110-TA,14-74564111-74564124-TA,14-74564113-74564137-TATATATATATT,14-74564119-74564137-TATATT,14-74564121-74564137-TATT,14-74564125-74564136-TA,14-74564137-74564150-TA,14-74564139-74564208-TATATATATATT,14-74564147-74564199-TATT,14-74564151-74564162-TA,14-74564163-74564174-TA,14-74564175-74564186-TA,14-74564187-74564198-TA,14-74564199-74564208-TA,14-74564199-74564242-TATATATATTTA,14-74564209-74564220-TA,14-74564221-74564232-TA,14-74564223-74564282-TATATATATT,14-74564233-74564242-TA,14-74564239-74564251-TATT,14-74564243-74564252-TA,14-74564249-74564261-TATT,14-74564253-74564262-TA,14-74564259-74564271-TATT,14-74564263-74564272-TA,14-74564263-74564306-TATATATATTTA,14-74564273-74564284-TA,14-74564285-74564296-TA,14-74564297-74564306-TA,14-74564297-74564342-TATATATATTTA,14-74564307-74564318-TA,14-74564319-74564330-TA,14-74564331-74564344-TA,14-74564345-74564354-TA,14-74564355-74564366-TA,14-74564367-74564380-TA,14-74564369-74564381-TATATATATATT,14-74564398-74564409-TA;MOTIFS=TATATT,TATATATATATTTATATATATATTTA,TATT,TA,TATATATATTTA,TATATATATT,TATATATATATTTATATATATATATT,TATATATATATT;STRUC=<VC73953>	HPRC,HGSVC,1KG-ONT	No	0.44	Yes	NA,NA	NA	NA
chr14:74564115	432134	INS	96	0.8896	0.3872	18	LTBP2(1.0051e-11,0.595)	LTBP2(1.0051e-11,0.595)	NA	NA	NA	NA	NA	NA	NA	No	ID=14-74564023-74564034-TA,14-74564023-74564075-TATATATATATTTATATATATATATT,14-74564035-74564048-TA,14-74564049-74564060-TA,14-74564061-74564074-TA,14-74564063-74564122-TATATATATATT,14-74564071-74564111-TATT,14-74564075-74564086-TA,14-74564077-74564087-TATATATATT,14-74564087-74564098-TA,14-74564087-74564174-TATATATATATTTATATATATATTTA,14-74564099-74564110-TA,14-74564111-74564124-TA,14-74564113-74564137-TATATATATATT,14-74564119-74564137-TATATT,14-74564121-74564137-TATT,14-74564125-74564136-TA,14-74564137-74564150-TA,14-74564139-74564208-TATATATATATT,14-74564147-74564199-TATT,14-74564151-74564162-TA,14-74564163-74564174-TA,14-74564175-74564186-TA,14-74564187-74564198-TA,14-74564199-74564208-TA,14-74564199-74564242-TATATATATTTA,14-74564209-74564220-TA,14-74564221-74564232-TA,14-74564223-74564282-TATATATATT,14-74564233-74564242-TA,14-74564239-74564251-TATT,14-74564243-74564252-TA,14-74564249-74564261-TATT,14-74564253-74564262-TA,14-74564259-74564271-TATT,14-74564263-74564272-TA,14-74564263-74564306-TATATATATTTA,14-74564273-74564284-TA,14-74564285-74564296-TA,14-74564297-74564306-TA,14-74564297-74564342-TATATATATTTA,14-74564307-74564318-TA,14-74564319-74564330-TA,14-74564331-74564344-TA,14-74564345-74564354-TA,14-74564355-74564366-TA,14-74564367-74564380-TA,14-74564369-74564381-TATATATATATT,14-74564398-74564409-TA;MOTIFS=TATATT,TATATATATATTTATATATATATTTA,TATT,TA,TATATATATTTA,TATATATATT,TATATATATATTTATATATATATATT,TATATATATATT;STRUC=<VC73953>	HPRC,HGSVC,1KG-ONT	No	0.44	Yes	NA,NA	NA	NA
chr14:74564117	432135	INS	118	0.8226	0.6565	12	LTBP2(1.0051e-11,0.595)	LTBP2(1.0051e-11,0.595)	NA	NA	NA	NA	NA	NA	NA	No	ID=14-74564023-74564034-TA,14-74564023-74564075-TATATATATATTTATATATATATATT,14-74564035-74564048-TA,14-74564049-74564060-TA,14-74564061-74564074-TA,14-74564063-74564122-TATATATATATT,14-74564071-74564111-TATT,14-74564075-74564086-TA,14-74564077-74564087-TATATATATT,14-74564087-74564098-TA,14-74564087-74564174-TATATATATATTTATATATATATTTA,14-74564099-74564110-TA,14-74564111-74564124-TA,14-74564113-74564137-TATATATATATT,14-74564119-74564137-TATATT,14-74564121-74564137-TATT,14-74564125-74564136-TA,14-74564137-74564150-TA,14-74564139-74564208-TATATATATATT,14-74564147-74564199-TATT,14-74564151-74564162-TA,14-74564163-74564174-TA,14-74564175-74564186-TA,14-74564187-74564198-TA,14-74564199-74564208-TA,14-74564199-74564242-TATATATATTTA,14-74564209-74564220-TA,14-74564221-74564232-TA,14-74564223-74564282-TATATATATT,14-74564233-74564242-TA,14-74564239-74564251-TATT,14-74564243-74564252-TA,14-74564249-74564261-TATT,14-74564253-74564262-TA,14-74564259-74564271-TATT,14-74564263-74564272-TA,14-74564263-74564306-TATATATATTTA,14-74564273-74564284-TA,14-74564285-74564296-TA,14-74564297-74564306-TA,14-74564297-74564342-TATATATATTTA,14-74564307-74564318-TA,14-74564319-74564330-TA,14-74564331-74564344-TA,14-74564345-74564354-TA,14-74564355-74564366-TA,14-74564367-74564380-TA,14-74564369-74564381-TATATATATATT,14-74564398-74564409-TA;MOTIFS=TATATT,TATATATATATTTATATATATATTTA,TATT,TA,TATATATATTTA,TATATATATT,TATATATATATTTATATATATATATT,TATATATATATT;STRUC=<VC73953>	HPRC,HGSVC,1KG-ONT	No	0.44	Yes	NA,NA	NA	NA
chr14:74564129	432136	INS	278	0.9149	0.3081	20	LTBP2(1.0051e-11,0.595)	LTBP2(1.0051e-11,0.595)	NA	NA	NA	NA	NA	NA	NA	No	ID=14-74564023-74564034-TA,14-74564023-74564075-TATATATATATTTATATATATATATT,14-74564035-74564048-TA,14-74564049-74564060-TA,14-74564061-74564074-TA,14-74564063-74564122-TATATATATATT,14-74564071-74564111-TATT,14-74564075-74564086-TA,14-74564077-74564087-TATATATATT,14-74564087-74564098-TA,14-74564087-74564174-TATATATATATTTATATATATATTTA,14-74564099-74564110-TA,14-74564111-74564124-TA,14-74564113-74564137-TATATATATATT,14-74564119-74564137-TATATT,14-74564121-74564137-TATT,14-74564125-74564136-TA,14-74564137-74564150-TA,14-74564139-74564208-TATATATATATT,14-74564147-74564199-TATT,14-74564151-74564162-TA,14-74564163-74564174-TA,14-74564175-74564186-TA,14-74564187-74564198-TA,14-74564199-74564208-TA,14-74564199-74564242-TATATATATTTA,14-74564209-74564220-TA,14-74564221-74564232-TA,14-74564223-74564282-TATATATATT,14-74564233-74564242-TA,14-74564239-74564251-TATT,14-74564243-74564252-TA,14-74564249-74564261-TATT,14-74564253-74564262-TA,14-74564259-74564271-TATT,14-74564263-74564272-TA,14-74564263-74564306-TATATATATTTA,14-74564273-74564284-TA,14-74564285-74564296-TA,14-74564297-74564306-TA,14-74564297-74564342-TATATATATTTA,14-74564307-74564318-TA,14-74564319-74564330-TA,14-74564331-74564344-TA,14-74564345-74564354-TA,14-74564355-74564366-TA,14-74564367-74564380-TA,14-74564369-74564381-TATATATATATT,14-74564398-74564409-TA;MOTIFS=TATATT,TATATATATATTTATATATATATTTA,TATT,TA,TATATATATTTA,TATATATATT,TATATATATATTTATATATATATATT,TATATATATATT;STRUC=<VC73953>	HPRC,HGSVC	No	0.44	Yes	NA,NA	NA	NA
chr14:74564137	432137	INS	469	0.8496	0.5558	16	LTBP2(1.0051e-11,0.595)	LTBP2(1.0051e-11,0.595)	NA	NA	NA	NA	NA	NA	NA	No	ID=14-74564023-74564034-TA,14-74564023-74564075-TATATATATATTTATATATATATATT,14-74564035-74564048-TA,14-74564049-74564060-TA,14-74564061-74564074-TA,14-74564063-74564122-TATATATATATT,14-74564071-74564111-TATT,14-74564075-74564086-TA,14-74564077-74564087-TATATATATT,14-74564087-74564098-TA,14-74564087-74564174-TATATATATATTTATATATATATTTA,14-74564099-74564110-TA,14-74564111-74564124-TA,14-74564113-74564137-TATATATATATT,14-74564119-74564137-TATATT,14-74564121-74564137-TATT,14-74564125-74564136-TA,14-74564137-74564150-TA,14-74564139-74564208-TATATATATATT,14-74564147-74564199-TATT,14-74564151-74564162-TA,14-74564163-74564174-TA,14-74564175-74564186-TA,14-74564187-74564198-TA,14-74564199-74564208-TA,14-74564199-74564242-TATATATATTTA,14-74564209-74564220-TA,14-74564221-74564232-TA,14-74564223-74564282-TATATATATT,14-74564233-74564242-TA,14-74564239-74564251-TATT,14-74564243-74564252-TA,14-74564249-74564261-TATT,14-74564253-74564262-TA,14-74564259-74564271-TATT,14-74564263-74564272-TA,14-74564263-74564306-TATATATATTTA,14-74564273-74564284-TA,14-74564285-74564296-TA,14-74564297-74564306-TA,14-74564297-74564342-TATATATATTTA,14-74564307-74564318-TA,14-74564319-74564330-TA,14-74564331-74564344-TA,14-74564345-74564354-TA,14-74564355-74564366-TA,14-74564367-74564380-TA,14-74564369-74564381-TATATATATATT,14-74564398-74564409-TA;MOTIFS=TATATT,TATATATATATTTATATATATATTTA,TATT,TA,TATATATATTTA,TATATATATT,TATATATATATTTATATATATATATT,TATATATATATT;STRUC=<VC73953>	HPRC,HGSVC,1KG-ONT	No	0.44	No	NA,NA	NA	NA
chr14:74564139	432138	INS	114	0.8114	0.6946	9	LTBP2(1.0051e-11,0.595)	LTBP2(1.0051e-11,0.595)	NA	NA	NA	NA	NA	NA	NA	No	ID=14-74564023-74564034-TA,14-74564023-74564075-TATATATATATTTATATATATATATT,14-74564035-74564048-TA,14-74564049-74564060-TA,14-74564061-74564074-TA,14-74564063-74564122-TATATATATATT,14-74564071-74564111-TATT,14-74564075-74564086-TA,14-74564077-74564087-TATATATATT,14-74564087-74564098-TA,14-74564087-74564174-TATATATATATTTATATATATATTTA,14-74564099-74564110-TA,14-74564111-74564124-TA,14-74564113-74564137-TATATATATATT,14-74564119-74564137-TATATT,14-74564121-74564137-TATT,14-74564125-74564136-TA,14-74564137-74564150-TA,14-74564139-74564208-TATATATATATT,14-74564147-74564199-TATT,14-74564151-74564162-TA,14-74564163-74564174-TA,14-74564175-74564186-TA,14-74564187-74564198-TA,14-74564199-74564208-TA,14-74564199-74564242-TATATATATTTA,14-74564209-74564220-TA,14-74564221-74564232-TA,14-74564223-74564282-TATATATATT,14-74564233-74564242-TA,14-74564239-74564251-TATT,14-74564243-74564252-TA,14-74564249-74564261-TATT,14-74564253-74564262-TA,14-74564259-74564271-TATT,14-74564263-74564272-TA,14-74564263-74564306-TATATATATTTA,14-74564273-74564284-TA,14-74564285-74564296-TA,14-74564297-74564306-TA,14-74564297-74564342-TATATATATTTA,14-74564307-74564318-TA,14-74564319-74564330-TA,14-74564331-74564344-TA,14-74564345-74564354-TA,14-74564355-74564366-TA,14-74564367-74564380-TA,14-74564369-74564381-TATATATATATT,14-74564398-74564409-TA;MOTIFS=TATATT,TATATATATATTTATATATATATTTA,TATT,TA,TATATATATTTA,TATATATATT,TATATATATATTTATATATATATATT,TATATATATATT;STRUC=<VC73953>	HPRC,HGSVC,1KG-ONT	No	0.44	Yes	NA,NA	NA	NA
chr14:74564139	432139	INS	98	0.8559	0.5107	12	LTBP2(1.0051e-11,0.595)	LTBP2(1.0051e-11,0.595)	NA	NA	NA	NA	NA	NA	NA	No	ID=14-74564023-74564034-TA,14-74564023-74564075-TATATATATATTTATATATATATATT,14-74564035-74564048-TA,14-74564049-74564060-TA,14-74564061-74564074-TA,14-74564063-74564122-TATATATATATT,14-74564071-74564111-TATT,14-74564075-74564086-TA,14-74564077-74564087-TATATATATT,14-74564087-74564098-TA,14-74564087-74564174-TATATATATATTTATATATATATTTA,14-74564099-74564110-TA,14-74564111-74564124-TA,14-74564113-74564137-TATATATATATT,14-74564119-74564137-TATATT,14-74564121-74564137-TATT,14-74564125-74564136-TA,14-74564137-74564150-TA,14-74564139-74564208-TATATATATATT,14-74564147-74564199-TATT,14-74564151-74564162-TA,14-74564163-74564174-TA,14-74564175-74564186-TA,14-74564187-74564198-TA,14-74564199-74564208-TA,14-74564199-74564242-TATATATATTTA,14-74564209-74564220-TA,14-74564221-74564232-TA,14-74564223-74564282-TATATATATT,14-74564233-74564242-TA,14-74564239-74564251-TATT,14-74564243-74564252-TA,14-74564249-74564261-TATT,14-74564253-74564262-TA,14-74564259-74564271-TATT,14-74564263-74564272-TA,14-74564263-74564306-TATATATATTTA,14-74564273-74564284-TA,14-74564285-74564296-TA,14-74564297-74564306-TA,14-74564297-74564342-TATATATATTTA,14-74564307-74564318-TA,14-74564319-74564330-TA,14-74564331-74564344-TA,14-74564345-74564354-TA,14-74564355-74564366-TA,14-74564367-74564380-TA,14-74564369-74564381-TATATATATATT,14-74564398-74564409-TA;MOTIFS=TATATT,TATATATATATTTATATATATATTTA,TATT,TA,TATATATATTTA,TATATATATT,TATATATATATTTATATATATATATT,TATATATATATT;STRUC=<VC73953>	HPRC,HGSVC,1KG-ONT	No	0.44	Yes	NA,NA	NA	NA
chr14:74564141	432140	INS	380	0.8641	0.5724	40	LTBP2(1.0051e-11,0.595)	LTBP2(1.0051e-11,0.595)	NA	NA	NA	NA	NA	NA	NA	No	ID=14-74564023-74564034-TA,14-74564023-74564075-TATATATATATTTATATATATATATT,14-74564035-74564048-TA,14-74564049-74564060-TA,14-74564061-74564074-TA,14-74564063-74564122-TATATATATATT,14-74564071-74564111-TATT,14-74564075-74564086-TA,14-74564077-74564087-TATATATATT,14-74564087-74564098-TA,14-74564087-74564174-TATATATATATTTATATATATATTTA,14-74564099-74564110-TA,14-74564111-74564124-TA,14-74564113-74564137-TATATATATATT,14-74564119-74564137-TATATT,14-74564121-74564137-TATT,14-74564125-74564136-TA,14-74564137-74564150-TA,14-74564139-74564208-TATATATATATT,14-74564147-74564199-TATT,14-74564151-74564162-TA,14-74564163-74564174-TA,14-74564175-74564186-TA,14-74564187-74564198-TA,14-74564199-74564208-TA,14-74564199-74564242-TATATATATTTA,14-74564209-74564220-TA,14-74564221-74564232-TA,14-74564223-74564282-TATATATATT,14-74564233-74564242-TA,14-74564239-74564251-TATT,14-74564243-74564252-TA,14-74564249-74564261-TATT,14-74564253-74564262-TA,14-74564259-74564271-TATT,14-74564263-74564272-TA,14-74564263-74564306-TATATATATTTA,14-74564273-74564284-TA,14-74564285-74564296-TA,14-74564297-74564306-TA,14-74564297-74564342-TATATATATTTA,14-74564307-74564318-TA,14-74564319-74564330-TA,14-74564331-74564344-TA,14-74564345-74564354-TA,14-74564355-74564366-TA,14-74564367-74564380-TA,14-74564369-74564381-TATATATATATT,14-74564398-74564409-TA;MOTIFS=TATATT,TATATATATATTTATATATATATTTA,TATT,TA,TATATATATTTA,TATATATATT,TATATATATATTTATATATATATATT,TATATATATATT;STRUC=<VC73953>	HPRC,HGSVC,1KG-ONT	No	0.44	Yes	NA,NA	NA	NA
chr14:74564141	432142	INS	244	0.8514	0.5655	15	LTBP2(1.0051e-11,0.595)	LTBP2(1.0051e-11,0.595)	NA	NA	NA	NA	NA	NA	NA	No	ID=14-74564023-74564034-TA,14-74564023-74564075-TATATATATATTTATATATATATATT,14-74564035-74564048-TA,14-74564049-74564060-TA,14-74564061-74564074-TA,14-74564063-74564122-TATATATATATT,14-74564071-74564111-TATT,14-74564075-74564086-TA,14-74564077-74564087-TATATATATT,14-74564087-74564098-TA,14-74564087-74564174-TATATATATATTTATATATATATTTA,14-74564099-74564110-TA,14-74564111-74564124-TA,14-74564113-74564137-TATATATATATT,14-74564119-74564137-TATATT,14-74564121-74564137-TATT,14-74564125-74564136-TA,14-74564137-74564150-TA,14-74564139-74564208-TATATATATATT,14-74564147-74564199-TATT,14-74564151-74564162-TA,14-74564163-74564174-TA,14-74564175-74564186-TA,14-74564187-74564198-TA,14-74564199-74564208-TA,14-74564199-74564242-TATATATATTTA,14-74564209-74564220-TA,14-74564221-74564232-TA,14-74564223-74564282-TATATATATT,14-74564233-74564242-TA,14-74564239-74564251-TATT,14-74564243-74564252-TA,14-74564249-74564261-TATT,14-74564253-74564262-TA,14-74564259-74564271-TATT,14-74564263-74564272-TA,14-74564263-74564306-TATATATATTTA,14-74564273-74564284-TA,14-74564285-74564296-TA,14-74564297-74564306-TA,14-74564297-74564342-TATATATATTTA,14-74564307-74564318-TA,14-74564319-74564330-TA,14-74564331-74564344-TA,14-74564345-74564354-TA,14-74564355-74564366-TA,14-74564367-74564380-TA,14-74564369-74564381-TATATATATATT,14-74564398-74564409-TA;MOTIFS=TATATT,TATATATATATTTATATATATATTTA,TATT,TA,TATATATATTTA,TATATATATT,TATATATATATTTATATATATATATT,TATATATATATT;STRUC=<VC73953>	HPRC,HGSVC	No	0.44	Yes	NA,NA	NA	NA
chr14:74564141	432141	INS	205	0.8813	0.4292	10	LTBP2(1.0051e-11,0.595)	LTBP2(1.0051e-11,0.595)	NA	NA	NA	NA	NA	NA	NA	No	ID=14-74564023-74564034-TA,14-74564023-74564075-TATATATATATTTATATATATATATT,14-74564035-74564048-TA,14-74564049-74564060-TA,14-74564061-74564074-TA,14-74564063-74564122-TATATATATATT,14-74564071-74564111-TATT,14-74564075-74564086-TA,14-74564077-74564087-TATATATATT,14-74564087-74564098-TA,14-74564087-74564174-TATATATATATTTATATATATATTTA,14-74564099-74564110-TA,14-74564111-74564124-TA,14-74564113-74564137-TATATATATATT,14-74564119-74564137-TATATT,14-74564121-74564137-TATT,14-74564125-74564136-TA,14-74564137-74564150-TA,14-74564139-74564208-TATATATATATT,14-74564147-74564199-TATT,14-74564151-74564162-TA,14-74564163-74564174-TA,14-74564175-74564186-TA,14-74564187-74564198-TA,14-74564199-74564208-TA,14-74564199-74564242-TATATATATTTA,14-74564209-74564220-TA,14-74564221-74564232-TA,14-74564223-74564282-TATATATATT,14-74564233-74564242-TA,14-74564239-74564251-TATT,14-74564243-74564252-TA,14-74564249-74564261-TATT,14-74564253-74564262-TA,14-74564259-74564271-TATT,14-74564263-74564272-TA,14-74564263-74564306-TATATATATTTA,14-74564273-74564284-TA,14-74564285-74564296-TA,14-74564297-74564306-TA,14-74564297-74564342-TATATATATTTA,14-74564307-74564318-TA,14-74564319-74564330-TA,14-74564331-74564344-TA,14-74564345-74564354-TA,14-74564355-74564366-TA,14-74564367-74564380-TA,14-74564369-74564381-TATATATATATT,14-74564398-74564409-TA;MOTIFS=TATATT,TATATATATATTTATATATATATTTA,TATT,TA,TATATATATTTA,TATATATATT,TATATATATATTTATATATATATATT,TATATATATATT;STRUC=<VC73953>	HPRC,HGSVC	No	0.44	Yes	NA,NA	NA	NA
chr14:74564143	432143	INS	332	0.9153	0.3154	12	LTBP2(1.0051e-11,0.595)	LTBP2(1.0051e-11,0.595)	NA	NA	NA	NA	NA	NA	NA	No	ID=14-74564023-74564034-TA,14-74564023-74564075-TATATATATATTTATATATATATATT,14-74564035-74564048-TA,14-74564049-74564060-TA,14-74564061-74564074-TA,14-74564063-74564122-TATATATATATT,14-74564071-74564111-TATT,14-74564075-74564086-TA,14-74564077-74564087-TATATATATT,14-74564087-74564098-TA,14-74564087-74564174-TATATATATATTTATATATATATTTA,14-74564099-74564110-TA,14-74564111-74564124-TA,14-74564113-74564137-TATATATATATT,14-74564119-74564137-TATATT,14-74564121-74564137-TATT,14-74564125-74564136-TA,14-74564137-74564150-TA,14-74564139-74564208-TATATATATATT,14-74564147-74564199-TATT,14-74564151-74564162-TA,14-74564163-74564174-TA,14-74564175-74564186-TA,14-74564187-74564198-TA,14-74564199-74564208-TA,14-74564199-74564242-TATATATATTTA,14-74564209-74564220-TA,14-74564221-74564232-TA,14-74564223-74564282-TATATATATT,14-74564233-74564242-TA,14-74564239-74564251-TATT,14-74564243-74564252-TA,14-74564249-74564261-TATT,14-74564253-74564262-TA,14-74564259-74564271-TATT,14-74564263-74564272-TA,14-74564263-74564306-TATATATATTTA,14-74564273-74564284-TA,14-74564285-74564296-TA,14-74564297-74564306-TA,14-74564297-74564342-TATATATATTTA,14-74564307-74564318-TA,14-74564319-74564330-TA,14-74564331-74564344-TA,14-74564345-74564354-TA,14-74564355-74564366-TA,14-74564367-74564380-TA,14-74564369-74564381-TATATATATATT,14-74564398-74564409-TA;MOTIFS=TATATT,TATATATATATTTATATATATATTTA,TATT,TA,TATATATATTTA,TATATATATT,TATATATATATTTATATATATATATT,TATATATATATT;STRUC=<VC73953>	HPRC,HGSVC,1KG-ONT	No	0.44	Yes	NA,NA	NA	NA
chr14:74564151	432145	INS	66	0.8823	0.4376	20	LTBP2(1.0051e-11,0.595)	LTBP2(1.0051e-11,0.595)	NA	NA	NA	NA	NA	NA	NA	No	ID=14-74564023-74564034-TA,14-74564023-74564075-TATATATATATTTATATATATATATT,14-74564035-74564048-TA,14-74564049-74564060-TA,14-74564061-74564074-TA,14-74564063-74564122-TATATATATATT,14-74564071-74564111-TATT,14-74564075-74564086-TA,14-74564077-74564087-TATATATATT,14-74564087-74564098-TA,14-74564087-74564174-TATATATATATTTATATATATATTTA,14-74564099-74564110-TA,14-74564111-74564124-TA,14-74564113-74564137-TATATATATATT,14-74564119-74564137-TATATT,14-74564121-74564137-TATT,14-74564125-74564136-TA,14-74564137-74564150-TA,14-74564139-74564208-TATATATATATT,14-74564147-74564199-TATT,14-74564151-74564162-TA,14-74564163-74564174-TA,14-74564175-74564186-TA,14-74564187-74564198-TA,14-74564199-74564208-TA,14-74564199-74564242-TATATATATTTA,14-74564209-74564220-TA,14-74564221-74564232-TA,14-74564223-74564282-TATATATATT,14-74564233-74564242-TA,14-74564239-74564251-TATT,14-74564243-74564252-TA,14-74564249-74564261-TATT,14-74564253-74564262-TA,14-74564259-74564271-TATT,14-74564263-74564272-TA,14-74564263-74564306-TATATATATTTA,14-74564273-74564284-TA,14-74564285-74564296-TA,14-74564297-74564306-TA,14-74564297-74564342-TATATATATTTA,14-74564307-74564318-TA,14-74564319-74564330-TA,14-74564331-74564344-TA,14-74564345-74564354-TA,14-74564355-74564366-TA,14-74564367-74564380-TA,14-74564369-74564381-TATATATATATT,14-74564398-74564409-TA;MOTIFS=TATATT,TATATATATATTTATATATATATTTA,TATT,TA,TATATATATTTA,TATATATATT,TATATATATATTTATATATATATATT,TATATATATATT;STRUC=<VC73953>	HPRC,HGSVC,1KG-ONT	No	0.44	Yes	NA,NA	NA	NA
chr14:74564165	432146	INS	179	0.8245	0.67	24	LTBP2(1.0051e-11,0.595)	LTBP2(1.0051e-11,0.595)	NA	NA	NA	NA	NA	NA	NA	No	ID=14-74564023-74564034-TA,14-74564023-74564075-TATATATATATTTATATATATATATT,14-74564035-74564048-TA,14-74564049-74564060-TA,14-74564061-74564074-TA,14-74564063-74564122-TATATATATATT,14-74564071-74564111-TATT,14-74564075-74564086-TA,14-74564077-74564087-TATATATATT,14-74564087-74564098-TA,14-74564087-74564174-TATATATATATTTATATATATATTTA,14-74564099-74564110-TA,14-74564111-74564124-TA,14-74564113-74564137-TATATATATATT,14-74564119-74564137-TATATT,14-74564121-74564137-TATT,14-74564125-74564136-TA,14-74564137-74564150-TA,14-74564139-74564208-TATATATATATT,14-74564147-74564199-TATT,14-74564151-74564162-TA,14-74564163-74564174-TA,14-74564175-74564186-TA,14-74564187-74564198-TA,14-74564199-74564208-TA,14-74564199-74564242-TATATATATTTA,14-74564209-74564220-TA,14-74564221-74564232-TA,14-74564223-74564282-TATATATATT,14-74564233-74564242-TA,14-74564239-74564251-TATT,14-74564243-74564252-TA,14-74564249-74564261-TATT,14-74564253-74564262-TA,14-74564259-74564271-TATT,14-74564263-74564272-TA,14-74564263-74564306-TATATATATTTA,14-74564273-74564284-TA,14-74564285-74564296-TA,14-74564297-74564306-TA,14-74564297-74564342-TATATATATTTA,14-74564307-74564318-TA,14-74564319-74564330-TA,14-74564331-74564344-TA,14-74564345-74564354-TA,14-74564355-74564366-TA,14-74564367-74564380-TA,14-74564369-74564381-TATATATATATT,14-74564398-74564409-TA;MOTIFS=TATATT,TATATATATATTTATATATATATTTA,TATT,TA,TATATATATTTA,TATATATATT,TATATATATATTTATATATATATATT,TATATATATATT;STRUC=<VC73953>	HPRC,HGSVC	No	0.44	Yes	NA,NA	NA	NA
chr14:74564165	432147	INS	440	0.8352	0.603	48	LTBP2(1.0051e-11,0.595)	LTBP2(1.0051e-11,0.595)	NA	NA	NA	NA	NA	NA	NA	No	ID=14-74564023-74564034-TA,14-74564023-74564075-TATATATATATTTATATATATATATT,14-74564035-74564048-TA,14-74564049-74564060-TA,14-74564061-74564074-TA,14-74564063-74564122-TATATATATATT,14-74564071-74564111-TATT,14-74564075-74564086-TA,14-74564077-74564087-TATATATATT,14-74564087-74564098-TA,14-74564087-74564174-TATATATATATTTATATATATATTTA,14-74564099-74564110-TA,14-74564111-74564124-TA,14-74564113-74564137-TATATATATATT,14-74564119-74564137-TATATT,14-74564121-74564137-TATT,14-74564125-74564136-TA,14-74564137-74564150-TA,14-74564139-74564208-TATATATATATT,14-74564147-74564199-TATT,14-74564151-74564162-TA,14-74564163-74564174-TA,14-74564175-74564186-TA,14-74564187-74564198-TA,14-74564199-74564208-TA,14-74564199-74564242-TATATATATTTA,14-74564209-74564220-TA,14-74564221-74564232-TA,14-74564223-74564282-TATATATATT,14-74564233-74564242-TA,14-74564239-74564251-TATT,14-74564243-74564252-TA,14-74564249-74564261-TATT,14-74564253-74564262-TA,14-74564259-74564271-TATT,14-74564263-74564272-TA,14-74564263-74564306-TATATATATTTA,14-74564273-74564284-TA,14-74564285-74564296-TA,14-74564297-74564306-TA,14-74564297-74564342-TATATATATTTA,14-74564307-74564318-TA,14-74564319-74564330-TA,14-74564331-74564344-TA,14-74564345-74564354-TA,14-74564355-74564366-TA,14-74564367-74564380-TA,14-74564369-74564381-TATATATATATT,14-74564398-74564409-TA;MOTIFS=TATATT,TATATATATATTTATATATATATTTA,TATT,TA,TATATATATTTA,TATATATATT,TATATATATATTTATATATATATATT,TATATATATATT;STRUC=<VC73953>	HPRC,HGSVC,1KG-ONT	No	0.44	Yes	NA,NA	NA	NA
chr14:74564165	432148	INS	316	0.8746	0.51	2	LTBP2(1.0051e-11,0.595)	LTBP2(1.0051e-11,0.595)	NA	NA	NA	NA	NA	NA	NA	No	ID=14-74564023-74564034-TA,14-74564023-74564075-TATATATATATTTATATATATATATT,14-74564035-74564048-TA,14-74564049-74564060-TA,14-74564061-74564074-TA,14-74564063-74564122-TATATATATATT,14-74564071-74564111-TATT,14-74564075-74564086-TA,14-74564077-74564087-TATATATATT,14-74564087-74564098-TA,14-74564087-74564174-TATATATATATTTATATATATATTTA,14-74564099-74564110-TA,14-74564111-74564124-TA,14-74564113-74564137-TATATATATATT,14-74564119-74564137-TATATT,14-74564121-74564137-TATT,14-74564125-74564136-TA,14-74564137-74564150-TA,14-74564139-74564208-TATATATATATT,14-74564147-74564199-TATT,14-74564151-74564162-TA,14-74564163-74564174-TA,14-74564175-74564186-TA,14-74564187-74564198-TA,14-74564199-74564208-TA,14-74564199-74564242-TATATATATTTA,14-74564209-74564220-TA,14-74564221-74564232-TA,14-74564223-74564282-TATATATATT,14-74564233-74564242-TA,14-74564239-74564251-TATT,14-74564243-74564252-TA,14-74564249-74564261-TATT,14-74564253-74564262-TA,14-74564259-74564271-TATT,14-74564263-74564272-TA,14-74564263-74564306-TATATATATTTA,14-74564273-74564284-TA,14-74564285-74564296-TA,14-74564297-74564306-TA,14-74564297-74564342-TATATATATTTA,14-74564307-74564318-TA,14-74564319-74564330-TA,14-74564331-74564344-TA,14-74564345-74564354-TA,14-74564355-74564366-TA,14-74564367-74564380-TA,14-74564369-74564381-TATATATATATT,14-74564398-74564409-TA;MOTIFS=TATATT,TATATATATATTTATATATATATTTA,TATT,TA,TATATATATTTA,TATATATATT,TATATATATATTTATATATATATATT,TATATATATATT;STRUC=<VC73953>	HPRC,HGSVC,1KG-ONT	No	0.44	Yes	NA,NA	NA	NA
chr14:74564165	432149	INS	414	0.8487	0.5839	21	LTBP2(1.0051e-11,0.595)	LTBP2(1.0051e-11,0.595)	NA	NA	NA	NA	NA	NA	NA	No	ID=14-74564023-74564034-TA,14-74564023-74564075-TATATATATATTTATATATATATATT,14-74564035-74564048-TA,14-74564049-74564060-TA,14-74564061-74564074-TA,14-74564063-74564122-TATATATATATT,14-74564071-74564111-TATT,14-74564075-74564086-TA,14-74564077-74564087-TATATATATT,14-74564087-74564098-TA,14-74564087-74564174-TATATATATATTTATATATATATTTA,14-74564099-74564110-TA,14-74564111-74564124-TA,14-74564113-74564137-TATATATATATT,14-74564119-74564137-TATATT,14-74564121-74564137-TATT,14-74564125-74564136-TA,14-74564137-74564150-TA,14-74564139-74564208-TATATATATATT,14-74564147-74564199-TATT,14-74564151-74564162-TA,14-74564163-74564174-TA,14-74564175-74564186-TA,14-74564187-74564198-TA,14-74564199-74564208-TA,14-74564199-74564242-TATATATATTTA,14-74564209-74564220-TA,14-74564221-74564232-TA,14-74564223-74564282-TATATATATT,14-74564233-74564242-TA,14-74564239-74564251-TATT,14-74564243-74564252-TA,14-74564249-74564261-TATT,14-74564253-74564262-TA,14-74564259-74564271-TATT,14-74564263-74564272-TA,14-74564263-74564306-TATATATATTTA,14-74564273-74564284-TA,14-74564285-74564296-TA,14-74564297-74564306-TA,14-74564297-74564342-TATATATATTTA,14-74564307-74564318-TA,14-74564319-74564330-TA,14-74564331-74564344-TA,14-74564345-74564354-TA,14-74564355-74564366-TA,14-74564367-74564380-TA,14-74564369-74564381-TATATATATATT,14-74564398-74564409-TA;MOTIFS=TATATT,TATATATATATTTATATATATATTTA,TATT,TA,TATATATATTTA,TATATATATT,TATATATATATTTATATATATATATT,TATATATATATT;STRUC=<VC73953>	HPRC,HGSVC,1KG-ONT	No	0.44	Yes	NA,NA	NA	NA
chr14:74564165	432150	INS	170	0.8192	0.6532	11	LTBP2(1.0051e-11,0.595)	LTBP2(1.0051e-11,0.595)	NA	NA	NA	NA	NA	NA	NA	No	ID=14-74564023-74564034-TA,14-74564023-74564075-TATATATATATTTATATATATATATT,14-74564035-74564048-TA,14-74564049-74564060-TA,14-74564061-74564074-TA,14-74564063-74564122-TATATATATATT,14-74564071-74564111-TATT,14-74564075-74564086-TA,14-74564077-74564087-TATATATATT,14-74564087-74564098-TA,14-74564087-74564174-TATATATATATTTATATATATATTTA,14-74564099-74564110-TA,14-74564111-74564124-TA,14-74564113-74564137-TATATATATATT,14-74564119-74564137-TATATT,14-74564121-74564137-TATT,14-74564125-74564136-TA,14-74564137-74564150-TA,14-74564139-74564208-TATATATATATT,14-74564147-74564199-TATT,14-74564151-74564162-TA,14-74564163-74564174-TA,14-74564175-74564186-TA,14-74564187-74564198-TA,14-74564199-74564208-TA,14-74564199-74564242-TATATATATTTA,14-74564209-74564220-TA,14-74564221-74564232-TA,14-74564223-74564282-TATATATATT,14-74564233-74564242-TA,14-74564239-74564251-TATT,14-74564243-74564252-TA,14-74564249-74564261-TATT,14-74564253-74564262-TA,14-74564259-74564271-TATT,14-74564263-74564272-TA,14-74564263-74564306-TATATATATTTA,14-74564273-74564284-TA,14-74564285-74564296-TA,14-74564297-74564306-TA,14-74564297-74564342-TATATATATTTA,14-74564307-74564318-TA,14-74564319-74564330-TA,14-74564331-74564344-TA,14-74564345-74564354-TA,14-74564355-74564366-TA,14-74564367-74564380-TA,14-74564369-74564381-TATATATATATT,14-74564398-74564409-TA;MOTIFS=TATATT,TATATATATATTTATATATATATTTA,TATT,TA,TATATATATTTA,TATATATATT,TATATATATATTTATATATATATATT,TATATATATATT;STRUC=<VC73953>	HPRC,HGSVC	No	0.44	Yes	NA,NA	NA	NA
chr14:74564167	432151	INS	60	0.9466	0.2125	56	LTBP2(1.0051e-11,0.595)	LTBP2(1.0051e-11,0.595)	NA	NA	NA	NA	NA	NA	NA	No	ID=14-74564023-74564034-TA,14-74564023-74564075-TATATATATATTTATATATATATATT,14-74564035-74564048-TA,14-74564049-74564060-TA,14-74564061-74564074-TA,14-74564063-74564122-TATATATATATT,14-74564071-74564111-TATT,14-74564075-74564086-TA,14-74564077-74564087-TATATATATT,14-74564087-74564098-TA,14-74564087-74564174-TATATATATATTTATATATATATTTA,14-74564099-74564110-TA,14-74564111-74564124-TA,14-74564113-74564137-TATATATATATT,14-74564119-74564137-TATATT,14-74564121-74564137-TATT,14-74564125-74564136-TA,14-74564137-74564150-TA,14-74564139-74564208-TATATATATATT,14-74564147-74564199-TATT,14-74564151-74564162-TA,14-74564163-74564174-TA,14-74564175-74564186-TA,14-74564187-74564198-TA,14-74564199-74564208-TA,14-74564199-74564242-TATATATATTTA,14-74564209-74564220-TA,14-74564221-74564232-TA,14-74564223-74564282-TATATATATT,14-74564233-74564242-TA,14-74564239-74564251-TATT,14-74564243-74564252-TA,14-74564249-74564261-TATT,14-74564253-74564262-TA,14-74564259-74564271-TATT,14-74564263-74564272-TA,14-74564263-74564306-TATATATATTTA,14-74564273-74564284-TA,14-74564285-74564296-TA,14-74564297-74564306-TA,14-74564297-74564342-TATATATATTTA,14-74564307-74564318-TA,14-74564319-74564330-TA,14-74564331-74564344-TA,14-74564345-74564354-TA,14-74564355-74564366-TA,14-74564367-74564380-TA,14-74564369-74564381-TATATATATATT,14-74564398-74564409-TA;MOTIFS=TATATT,TATATATATATTTATATATATATTTA,TATT,TA,TATATATATTTA,TATATATATT,TATATATATATTTATATATATATATT,TATATATATATT;STRUC=<VC73953>	HPRC,HGSVC,1KG-ONT	No	0.44	Yes	NA,NA	NA	NA
chr14:74564177	432157	INS	140	0.8362	0.5945	17	LTBP2(1.0051e-11,0.595)	LTBP2(1.0051e-11,0.595)	NA	NA	NA	NA	NA	NA	NA	No	ID=14-74564023-74564034-TA,14-74564023-74564075-TATATATATATTTATATATATATATT,14-74564035-74564048-TA,14-74564049-74564060-TA,14-74564061-74564074-TA,14-74564063-74564122-TATATATATATT,14-74564071-74564111-TATT,14-74564075-74564086-TA,14-74564077-74564087-TATATATATT,14-74564087-74564098-TA,14-74564087-74564174-TATATATATATTTATATATATATTTA,14-74564099-74564110-TA,14-74564111-74564124-TA,14-74564113-74564137-TATATATATATT,14-74564119-74564137-TATATT,14-74564121-74564137-TATT,14-74564125-74564136-TA,14-74564137-74564150-TA,14-74564139-74564208-TATATATATATT,14-74564147-74564199-TATT,14-74564151-74564162-TA,14-74564163-74564174-TA,14-74564175-74564186-TA,14-74564187-74564198-TA,14-74564199-74564208-TA,14-74564199-74564242-TATATATATTTA,14-74564209-74564220-TA,14-74564221-74564232-TA,14-74564223-74564282-TATATATATT,14-74564233-74564242-TA,14-74564239-74564251-TATT,14-74564243-74564252-TA,14-74564249-74564261-TATT,14-74564253-74564262-TA,14-74564259-74564271-TATT,14-74564263-74564272-TA,14-74564263-74564306-TATATATATTTA,14-74564273-74564284-TA,14-74564285-74564296-TA,14-74564297-74564306-TA,14-74564297-74564342-TATATATATTTA,14-74564307-74564318-TA,14-74564319-74564330-TA,14-74564331-74564344-TA,14-74564345-74564354-TA,14-74564355-74564366-TA,14-74564367-74564380-TA,14-74564369-74564381-TATATATATATT,14-74564398-74564409-TA;MOTIFS=TATATT,TATATATATATTTATATATATATTTA,TATT,TA,TATATATATTTA,TATATATATT,TATATATATATTTATATATATATATT,TATATATATATT;STRUC=<VC73953>	HPRC,HGSVC,1KG-ONT	No	0.44	Yes	NA,NA	NA	NA
chr14:74564177	432156	INS	152	0.8964	0.3742	35	LTBP2(1.0051e-11,0.595)	LTBP2(1.0051e-11,0.595)	NA	NA	NA	NA	NA	NA	NA	No	ID=14-74564023-74564034-TA,14-74564023-74564075-TATATATATATTTATATATATATATT,14-74564035-74564048-TA,14-74564049-74564060-TA,14-74564061-74564074-TA,14-74564063-74564122-TATATATATATT,14-74564071-74564111-TATT,14-74564075-74564086-TA,14-74564077-74564087-TATATATATT,14-74564087-74564098-TA,14-74564087-74564174-TATATATATATTTATATATATATTTA,14-74564099-74564110-TA,14-74564111-74564124-TA,14-74564113-74564137-TATATATATATT,14-74564119-74564137-TATATT,14-74564121-74564137-TATT,14-74564125-74564136-TA,14-74564137-74564150-TA,14-74564139-74564208-TATATATATATT,14-74564147-74564199-TATT,14-74564151-74564162-TA,14-74564163-74564174-TA,14-74564175-74564186-TA,14-74564187-74564198-TA,14-74564199-74564208-TA,14-74564199-74564242-TATATATATTTA,14-74564209-74564220-TA,14-74564221-74564232-TA,14-74564223-74564282-TATATATATT,14-74564233-74564242-TA,14-74564239-74564251-TATT,14-74564243-74564252-TA,14-74564249-74564261-TATT,14-74564253-74564262-TA,14-74564259-74564271-TATT,14-74564263-74564272-TA,14-74564263-74564306-TATATATATTTA,14-74564273-74564284-TA,14-74564285-74564296-TA,14-74564297-74564306-TA,14-74564297-74564342-TATATATATTTA,14-74564307-74564318-TA,14-74564319-74564330-TA,14-74564331-74564344-TA,14-74564345-74564354-TA,14-74564355-74564366-TA,14-74564367-74564380-TA,14-74564369-74564381-TATATATATATT,14-74564398-74564409-TA;MOTIFS=TATATT,TATATATATATTTATATATATATTTA,TATT,TA,TATATATATTTA,TATATATATT,TATATATATATTTATATATATATATT,TATATATATATT;STRUC=<VC73953>	HPRC,HGSVC,1KG-ONT	No	0.44	Yes	NA,NA	NA	NA
chr14:74564177	432155	INS	130	0.87	0.5106	52	LTBP2(1.0051e-11,0.595)	LTBP2(1.0051e-11,0.595)	NA	NA	NA	NA	NA	NA	NA	No	ID=14-74564023-74564034-TA,14-74564023-74564075-TATATATATATTTATATATATATATT,14-74564035-74564048-TA,14-74564049-74564060-TA,14-74564061-74564074-TA,14-74564063-74564122-TATATATATATT,14-74564071-74564111-TATT,14-74564075-74564086-TA,14-74564077-74564087-TATATATATT,14-74564087-74564098-TA,14-74564087-74564174-TATATATATATTTATATATATATTTA,14-74564099-74564110-TA,14-74564111-74564124-TA,14-74564113-74564137-TATATATATATT,14-74564119-74564137-TATATT,14-74564121-74564137-TATT,14-74564125-74564136-TA,14-74564137-74564150-TA,14-74564139-74564208-TATATATATATT,14-74564147-74564199-TATT,14-74564151-74564162-TA,14-74564163-74564174-TA,14-74564175-74564186-TA,14-74564187-74564198-TA,14-74564199-74564208-TA,14-74564199-74564242-TATATATATTTA,14-74564209-74564220-TA,14-74564221-74564232-TA,14-74564223-74564282-TATATATATT,14-74564233-74564242-TA,14-74564239-74564251-TATT,14-74564243-74564252-TA,14-74564249-74564261-TATT,14-74564253-74564262-TA,14-74564259-74564271-TATT,14-74564263-74564272-TA,14-74564263-74564306-TATATATATTTA,14-74564273-74564284-TA,14-74564285-74564296-TA,14-74564297-74564306-TA,14-74564297-74564342-TATATATATTTA,14-74564307-74564318-TA,14-74564319-74564330-TA,14-74564331-74564344-TA,14-74564345-74564354-TA,14-74564355-74564366-TA,14-74564367-74564380-TA,14-74564369-74564381-TATATATATATT,14-74564398-74564409-TA;MOTIFS=TATATT,TATATATATATTTATATATATATTTA,TATT,TA,TATATATATTTA,TATATATATT,TATATATATATTTATATATATATATT,TATATATATATT;STRUC=<VC73953>	HPRC,HGSVC,1KG-ONT	No	0.44	Yes	NA,NA	NA	NA
chr14:74564177	432153	INS	55	0.8929	0.4081	7	LTBP2(1.0051e-11,0.595)	LTBP2(1.0051e-11,0.595)	NA	NA	NA	NA	NA	NA	NA	No	ID=14-74564023-74564034-TA,14-74564023-74564075-TATATATATATTTATATATATATATT,14-74564035-74564048-TA,14-74564049-74564060-TA,14-74564061-74564074-TA,14-74564063-74564122-TATATATATATT,14-74564071-74564111-TATT,14-74564075-74564086-TA,14-74564077-74564087-TATATATATT,14-74564087-74564098-TA,14-74564087-74564174-TATATATATATTTATATATATATTTA,14-74564099-74564110-TA,14-74564111-74564124-TA,14-74564113-74564137-TATATATATATT,14-74564119-74564137-TATATT,14-74564121-74564137-TATT,14-74564125-74564136-TA,14-74564137-74564150-TA,14-74564139-74564208-TATATATATATT,14-74564147-74564199-TATT,14-74564151-74564162-TA,14-74564163-74564174-TA,14-74564175-74564186-TA,14-74564187-74564198-TA,14-74564199-74564208-TA,14-74564199-74564242-TATATATATTTA,14-74564209-74564220-TA,14-74564221-74564232-TA,14-74564223-74564282-TATATATATT,14-74564233-74564242-TA,14-74564239-74564251-TATT,14-74564243-74564252-TA,14-74564249-74564261-TATT,14-74564253-74564262-TA,14-74564259-74564271-TATT,14-74564263-74564272-TA,14-74564263-74564306-TATATATATTTA,14-74564273-74564284-TA,14-74564285-74564296-TA,14-74564297-74564306-TA,14-74564297-74564342-TATATATATTTA,14-74564307-74564318-TA,14-74564319-74564330-TA,14-74564331-74564344-TA,14-74564345-74564354-TA,14-74564355-74564366-TA,14-74564367-74564380-TA,14-74564369-74564381-TATATATATATT,14-74564398-74564409-TA;MOTIFS=TATATT,TATATATATATTTATATATATATTTA,TATT,TA,TATATATATTTA,TATATATATT,TATATATATATTTATATATATATATT,TATATATATATT;STRUC=<VC73953>	HPRC,HGSVC,1KG-ONT	No	0.44	No	NA,NA	NA	NA
chr14:74564177	432154	INS	52	0.8684	0.6014	29	LTBP2(1.0051e-11,0.595)	LTBP2(1.0051e-11,0.595)	NA	NA	NA	NA	NA	NA	NA	No	ID=14-74564023-74564034-TA,14-74564023-74564075-TATATATATATTTATATATATATATT,14-74564035-74564048-TA,14-74564049-74564060-TA,14-74564061-74564074-TA,14-74564063-74564122-TATATATATATT,14-74564071-74564111-TATT,14-74564075-74564086-TA,14-74564077-74564087-TATATATATT,14-74564087-74564098-TA,14-74564087-74564174-TATATATATATTTATATATATATTTA,14-74564099-74564110-TA,14-74564111-74564124-TA,14-74564113-74564137-TATATATATATT,14-74564119-74564137-TATATT,14-74564121-74564137-TATT,14-74564125-74564136-TA,14-74564137-74564150-TA,14-74564139-74564208-TATATATATATT,14-74564147-74564199-TATT,14-74564151-74564162-TA,14-74564163-74564174-TA,14-74564175-74564186-TA,14-74564187-74564198-TA,14-74564199-74564208-TA,14-74564199-74564242-TATATATATTTA,14-74564209-74564220-TA,14-74564221-74564232-TA,14-74564223-74564282-TATATATATT,14-74564233-74564242-TA,14-74564239-74564251-TATT,14-74564243-74564252-TA,14-74564249-74564261-TATT,14-74564253-74564262-TA,14-74564259-74564271-TATT,14-74564263-74564272-TA,14-74564263-74564306-TATATATATTTA,14-74564273-74564284-TA,14-74564285-74564296-TA,14-74564297-74564306-TA,14-74564297-74564342-TATATATATTTA,14-74564307-74564318-TA,14-74564319-74564330-TA,14-74564331-74564344-TA,14-74564345-74564354-TA,14-74564355-74564366-TA,14-74564367-74564380-TA,14-74564369-74564381-TATATATATATT,14-74564398-74564409-TA;MOTIFS=TATATT,TATATATATATTTATATATATATTTA,TATT,TA,TATATATATTTA,TATATATATT,TATATATATATTTATATATATATATT,TATATATATATT;STRUC=<VC73953>	HPRC,HGSVC	No	0.44	Yes	NA,NA	NA	NA
chr14:74564177	432152	INS	356	0.8285	0.6316	6	LTBP2(1.0051e-11,0.595)	LTBP2(1.0051e-11,0.595)	NA	NA	NA	NA	NA	NA	NA	No	ID=14-74564023-74564034-TA,14-74564023-74564075-TATATATATATTTATATATATATATT,14-74564035-74564048-TA,14-74564049-74564060-TA,14-74564061-74564074-TA,14-74564063-74564122-TATATATATATT,14-74564071-74564111-TATT,14-74564075-74564086-TA,14-74564077-74564087-TATATATATT,14-74564087-74564098-TA,14-74564087-74564174-TATATATATATTTATATATATATTTA,14-74564099-74564110-TA,14-74564111-74564124-TA,14-74564113-74564137-TATATATATATT,14-74564119-74564137-TATATT,14-74564121-74564137-TATT,14-74564125-74564136-TA,14-74564137-74564150-TA,14-74564139-74564208-TATATATATATT,14-74564147-74564199-TATT,14-74564151-74564162-TA,14-74564163-74564174-TA,14-74564175-74564186-TA,14-74564187-74564198-TA,14-74564199-74564208-TA,14-74564199-74564242-TATATATATTTA,14-74564209-74564220-TA,14-74564221-74564232-TA,14-74564223-74564282-TATATATATT,14-74564233-74564242-TA,14-74564239-74564251-TATT,14-74564243-74564252-TA,14-74564249-74564261-TATT,14-74564253-74564262-TA,14-74564259-74564271-TATT,14-74564263-74564272-TA,14-74564263-74564306-TATATATATTTA,14-74564273-74564284-TA,14-74564285-74564296-TA,14-74564297-74564306-TA,14-74564297-74564342-TATATATATTTA,14-74564307-74564318-TA,14-74564319-74564330-TA,14-74564331-74564344-TA,14-74564345-74564354-TA,14-74564355-74564366-TA,14-74564367-74564380-TA,14-74564369-74564381-TATATATATATT,14-74564398-74564409-TA;MOTIFS=TATATT,TATATATATATTTATATATATATTTA,TATT,TA,TATATATATTTA,TATATATATT,TATATATATATTTATATATATATATT,TATATATATATT;STRUC=<VC73953>	HPRC,HGSVC,1KG-ONT	No	0.44	No	NA,NA	NA	NA
chr14:74564183	432158	INS	96	0.8762	0.4399	5	LTBP2(1.0051e-11,0.595)	LTBP2(1.0051e-11,0.595)	NA	NA	NA	NA	NA	NA	NA	No	ID=14-74564023-74564034-TA,14-74564023-74564075-TATATATATATTTATATATATATATT,14-74564035-74564048-TA,14-74564049-74564060-TA,14-74564061-74564074-TA,14-74564063-74564122-TATATATATATT,14-74564071-74564111-TATT,14-74564075-74564086-TA,14-74564077-74564087-TATATATATT,14-74564087-74564098-TA,14-74564087-74564174-TATATATATATTTATATATATATTTA,14-74564099-74564110-TA,14-74564111-74564124-TA,14-74564113-74564137-TATATATATATT,14-74564119-74564137-TATATT,14-74564121-74564137-TATT,14-74564125-74564136-TA,14-74564137-74564150-TA,14-74564139-74564208-TATATATATATT,14-74564147-74564199-TATT,14-74564151-74564162-TA,14-74564163-74564174-TA,14-74564175-74564186-TA,14-74564187-74564198-TA,14-74564199-74564208-TA,14-74564199-74564242-TATATATATTTA,14-74564209-74564220-TA,14-74564221-74564232-TA,14-74564223-74564282-TATATATATT,14-74564233-74564242-TA,14-74564239-74564251-TATT,14-74564243-74564252-TA,14-74564249-74564261-TATT,14-74564253-74564262-TA,14-74564259-74564271-TATT,14-74564263-74564272-TA,14-74564263-74564306-TATATATATTTA,14-74564273-74564284-TA,14-74564285-74564296-TA,14-74564297-74564306-TA,14-74564297-74564342-TATATATATTTA,14-74564307-74564318-TA,14-74564319-74564330-TA,14-74564331-74564344-TA,14-74564345-74564354-TA,14-74564355-74564366-TA,14-74564367-74564380-TA,14-74564369-74564381-TATATATATATT,14-74564398-74564409-TA;MOTIFS=TATATT,TATATATATATTTATATATATATTTA,TATT,TA,TATATATATTTA,TATATATATT,TATATATATATTTATATATATATATT,TATATATATATT;STRUC=<VC73953>	HPRC,HGSVC,1KG-ONT	No	0.44	Yes	NA,NA	NA	NA
chr14:74564189	432159	INS	164	0.8643	0.4961	15	LTBP2(1.0051e-11,0.595)	LTBP2(1.0051e-11,0.595)	NA	NA	NA	NA	NA	NA	NA	No	ID=14-74564023-74564034-TA,14-74564023-74564075-TATATATATATTTATATATATATATT,14-74564035-74564048-TA,14-74564049-74564060-TA,14-74564061-74564074-TA,14-74564063-74564122-TATATATATATT,14-74564071-74564111-TATT,14-74564075-74564086-TA,14-74564077-74564087-TATATATATT,14-74564087-74564098-TA,14-74564087-74564174-TATATATATATTTATATATATATTTA,14-74564099-74564110-TA,14-74564111-74564124-TA,14-74564113-74564137-TATATATATATT,14-74564119-74564137-TATATT,14-74564121-74564137-TATT,14-74564125-74564136-TA,14-74564137-74564150-TA,14-74564139-74564208-TATATATATATT,14-74564147-74564199-TATT,14-74564151-74564162-TA,14-74564163-74564174-TA,14-74564175-74564186-TA,14-74564187-74564198-TA,14-74564199-74564208-TA,14-74564199-74564242-TATATATATTTA,14-74564209-74564220-TA,14-74564221-74564232-TA,14-74564223-74564282-TATATATATT,14-74564233-74564242-TA,14-74564239-74564251-TATT,14-74564243-74564252-TA,14-74564249-74564261-TATT,14-74564253-74564262-TA,14-74564259-74564271-TATT,14-74564263-74564272-TA,14-74564263-74564306-TATATATATTTA,14-74564273-74564284-TA,14-74564285-74564296-TA,14-74564297-74564306-TA,14-74564297-74564342-TATATATATTTA,14-74564307-74564318-TA,14-74564319-74564330-TA,14-74564331-74564344-TA,14-74564345-74564354-TA,14-74564355-74564366-TA,14-74564367-74564380-TA,14-74564369-74564381-TATATATATATT,14-74564398-74564409-TA;MOTIFS=TATATT,TATATATATATTTATATATATATTTA,TATT,TA,TATATATATTTA,TATATATATT,TATATATATATTTATATATATATATT,TATATATATATT;STRUC=<VC73953>	HPRC,HGSVC	No	0.44	Yes	NA,NA	NA	NA
chr14:74564189	432160	DEL	54	0.8649	0.4952	161	LTBP2(1.0051e-11,0.595)	LTBP2(1.0051e-11,0.595)	NA	NA	NA	NA	NA	NA	NA	No	ID=14-74564023-74564034-TA,14-74564023-74564075-TATATATATATTTATATATATATATT,14-74564035-74564048-TA,14-74564049-74564060-TA,14-74564061-74564074-TA,14-74564063-74564122-TATATATATATT,14-74564071-74564111-TATT,14-74564075-74564086-TA,14-74564077-74564087-TATATATATT,14-74564087-74564098-TA,14-74564087-74564174-TATATATATATTTATATATATATTTA,14-74564099-74564110-TA,14-74564111-74564124-TA,14-74564113-74564137-TATATATATATT,14-74564119-74564137-TATATT,14-74564121-74564137-TATT,14-74564125-74564136-TA,14-74564137-74564150-TA,14-74564139-74564208-TATATATATATT,14-74564147-74564199-TATT,14-74564151-74564162-TA,14-74564163-74564174-TA,14-74564175-74564186-TA,14-74564187-74564198-TA,14-74564199-74564208-TA,14-74564199-74564242-TATATATATTTA,14-74564209-74564220-TA,14-74564221-74564232-TA,14-74564223-74564282-TATATATATT,14-74564233-74564242-TA,14-74564239-74564251-TATT,14-74564243-74564252-TA,14-74564249-74564261-TATT,14-74564253-74564262-TA,14-74564259-74564271-TATT,14-74564263-74564272-TA,14-74564263-74564306-TATATATATTTA,14-74564273-74564284-TA,14-74564285-74564296-TA,14-74564297-74564306-TA,14-74564297-74564342-TATATATATTTA,14-74564307-74564318-TA,14-74564319-74564330-TA,14-74564331-74564344-TA,14-74564345-74564354-TA,14-74564355-74564366-TA,14-74564367-74564380-TA,14-74564369-74564381-TATATATATATT,14-74564398-74564409-TA;MOTIFS=TATATT,TATATATATATTTATATATATATTTA,TATT,TA,TATATATATTTA,TATATATATT,TATATATATATTTATATATATATATT,TATATATATATT;STRUC=<VC73953>	HPRC,HGSVC	No	0.003	Yes	NA,NA	NA	NA
chr14:74564199	432161	INS	52	0.8186	0.6477	4	LTBP2(1.0051e-11,0.595)	LTBP2(1.0051e-11,0.595)	NA	NA	NA	NA	NA	NA	NA	No	ID=14-74564023-74564034-TA,14-74564023-74564075-TATATATATATTTATATATATATATT,14-74564035-74564048-TA,14-74564049-74564060-TA,14-74564061-74564074-TA,14-74564063-74564122-TATATATATATT,14-74564071-74564111-TATT,14-74564075-74564086-TA,14-74564077-74564087-TATATATATT,14-74564087-74564098-TA,14-74564087-74564174-TATATATATATTTATATATATATTTA,14-74564099-74564110-TA,14-74564111-74564124-TA,14-74564113-74564137-TATATATATATT,14-74564119-74564137-TATATT,14-74564121-74564137-TATT,14-74564125-74564136-TA,14-74564137-74564150-TA,14-74564139-74564208-TATATATATATT,14-74564147-74564199-TATT,14-74564151-74564162-TA,14-74564163-74564174-TA,14-74564175-74564186-TA,14-74564187-74564198-TA,14-74564199-74564208-TA,14-74564199-74564242-TATATATATTTA,14-74564209-74564220-TA,14-74564221-74564232-TA,14-74564223-74564282-TATATATATT,14-74564233-74564242-TA,14-74564239-74564251-TATT,14-74564243-74564252-TA,14-74564249-74564261-TATT,14-74564253-74564262-TA,14-74564259-74564271-TATT,14-74564263-74564272-TA,14-74564263-74564306-TATATATATTTA,14-74564273-74564284-TA,14-74564285-74564296-TA,14-74564297-74564306-TA,14-74564297-74564342-TATATATATTTA,14-74564307-74564318-TA,14-74564319-74564330-TA,14-74564331-74564344-TA,14-74564345-74564354-TA,14-74564355-74564366-TA,14-74564367-74564380-TA,14-74564369-74564381-TATATATATATT,14-74564398-74564409-TA;MOTIFS=TATATT,TATATATATATTTATATATATATTTA,TATT,TA,TATATATATTTA,TATATATATT,TATATATATATTTATATATATATATT,TATATATATATT;STRUC=<VC73953>	HPRC,HGSVC	No	0.44	No	NA,NA	NA	NA
chr14:74564211	432162	INS	84	0.8454	0.5759	17	LTBP2(1.0051e-11,0.595)	LTBP2(1.0051e-11,0.595)	NA	NA	NA	NA	NA	NA	NA	No	ID=14-74564023-74564034-TA,14-74564023-74564075-TATATATATATTTATATATATATATT,14-74564035-74564048-TA,14-74564049-74564060-TA,14-74564061-74564074-TA,14-74564063-74564122-TATATATATATT,14-74564071-74564111-TATT,14-74564075-74564086-TA,14-74564077-74564087-TATATATATT,14-74564087-74564098-TA,14-74564087-74564174-TATATATATATTTATATATATATTTA,14-74564099-74564110-TA,14-74564111-74564124-TA,14-74564113-74564137-TATATATATATT,14-74564119-74564137-TATATT,14-74564121-74564137-TATT,14-74564125-74564136-TA,14-74564137-74564150-TA,14-74564139-74564208-TATATATATATT,14-74564147-74564199-TATT,14-74564151-74564162-TA,14-74564163-74564174-TA,14-74564175-74564186-TA,14-74564187-74564198-TA,14-74564199-74564208-TA,14-74564199-74564242-TATATATATTTA,14-74564209-74564220-TA,14-74564221-74564232-TA,14-74564223-74564282-TATATATATT,14-74564233-74564242-TA,14-74564239-74564251-TATT,14-74564243-74564252-TA,14-74564249-74564261-TATT,14-74564253-74564262-TA,14-74564259-74564271-TATT,14-74564263-74564272-TA,14-74564263-74564306-TATATATATTTA,14-74564273-74564284-TA,14-74564285-74564296-TA,14-74564297-74564306-TA,14-74564297-74564342-TATATATATTTA,14-74564307-74564318-TA,14-74564319-74564330-TA,14-74564331-74564344-TA,14-74564345-74564354-TA,14-74564355-74564366-TA,14-74564367-74564380-TA,14-74564369-74564381-TATATATATATT,14-74564398-74564409-TA;MOTIFS=TATATT,TATATATATATTTATATATATATTTA,TATT,TA,TATATATATTTA,TATATATATT,TATATATATATTTATATATATATATT,TATATATATATT;STRUC=<VC73953>	HPRC,HGSVC,1KG-ONT	No	0.692	Yes	NA,NA	NA	NA
chr14:74564229	432163	INS	189	0.8533	0.5515	7	LTBP2(1.0051e-11,0.595)	LTBP2(1.0051e-11,0.595)	NA	NA	NA	NA	NA	NA	NA	No	ID=14-74564023-74564034-TA,14-74564023-74564075-TATATATATATTTATATATATATATT,14-74564035-74564048-TA,14-74564049-74564060-TA,14-74564061-74564074-TA,14-74564063-74564122-TATATATATATT,14-74564071-74564111-TATT,14-74564075-74564086-TA,14-74564077-74564087-TATATATATT,14-74564087-74564098-TA,14-74564087-74564174-TATATATATATTTATATATATATTTA,14-74564099-74564110-TA,14-74564111-74564124-TA,14-74564113-74564137-TATATATATATT,14-74564119-74564137-TATATT,14-74564121-74564137-TATT,14-74564125-74564136-TA,14-74564137-74564150-TA,14-74564139-74564208-TATATATATATT,14-74564147-74564199-TATT,14-74564151-74564162-TA,14-74564163-74564174-TA,14-74564175-74564186-TA,14-74564187-74564198-TA,14-74564199-74564208-TA,14-74564199-74564242-TATATATATTTA,14-74564209-74564220-TA,14-74564221-74564232-TA,14-74564223-74564282-TATATATATT,14-74564233-74564242-TA,14-74564239-74564251-TATT,14-74564243-74564252-TA,14-74564249-74564261-TATT,14-74564253-74564262-TA,14-74564259-74564271-TATT,14-74564263-74564272-TA,14-74564263-74564306-TATATATATTTA,14-74564273-74564284-TA,14-74564285-74564296-TA,14-74564297-74564306-TA,14-74564297-74564342-TATATATATTTA,14-74564307-74564318-TA,14-74564319-74564330-TA,14-74564331-74564344-TA,14-74564345-74564354-TA,14-74564355-74564366-TA,14-74564367-74564380-TA,14-74564369-74564381-TATATATATATT,14-74564398-74564409-TA;MOTIFS=TATATT,TATATATATATTTATATATATATTTA,TATT,TA,TATATATATTTA,TATATATATT,TATATATATATTTATATATATATATT,TATATATATATT;STRUC=<VC73953>	HPRC,HGSVC	No	0.692	Yes	NA,NA	NA	NA
chr14:74564232	432164	INS	388	0.8044	0.6967	22	LTBP2(1.0051e-11,0.595)	LTBP2(1.0051e-11,0.595)	NA	NA	NA	NA	NA	NA	NA	No	ID=14-74564023-74564034-TA,14-74564023-74564075-TATATATATATTTATATATATATATT,14-74564035-74564048-TA,14-74564049-74564060-TA,14-74564061-74564074-TA,14-74564063-74564122-TATATATATATT,14-74564071-74564111-TATT,14-74564075-74564086-TA,14-74564077-74564087-TATATATATT,14-74564087-74564098-TA,14-74564087-74564174-TATATATATATTTATATATATATTTA,14-74564099-74564110-TA,14-74564111-74564124-TA,14-74564113-74564137-TATATATATATT,14-74564119-74564137-TATATT,14-74564121-74564137-TATT,14-74564125-74564136-TA,14-74564137-74564150-TA,14-74564139-74564208-TATATATATATT,14-74564147-74564199-TATT,14-74564151-74564162-TA,14-74564163-74564174-TA,14-74564175-74564186-TA,14-74564187-74564198-TA,14-74564199-74564208-TA,14-74564199-74564242-TATATATATTTA,14-74564209-74564220-TA,14-74564221-74564232-TA,14-74564223-74564282-TATATATATT,14-74564233-74564242-TA,14-74564239-74564251-TATT,14-74564243-74564252-TA,14-74564249-74564261-TATT,14-74564253-74564262-TA,14-74564259-74564271-TATT,14-74564263-74564272-TA,14-74564263-74564306-TATATATATTTA,14-74564273-74564284-TA,14-74564285-74564296-TA,14-74564297-74564306-TA,14-74564297-74564342-TATATATATTTA,14-74564307-74564318-TA,14-74564319-74564330-TA,14-74564331-74564344-TA,14-74564345-74564354-TA,14-74564355-74564366-TA,14-74564367-74564380-TA,14-74564369-74564381-TATATATATATT,14-74564398-74564409-TA;MOTIFS=TATATT,TATATATATATTTATATATATATTTA,TATT,TA,TATATATATTTA,TATATATATT,TATATATATATTTATATATATATATT,TATATATATATT;STRUC=<VC73953>	HPRC,HGSVC,1KG-ONT	No	0.692	Yes	NA,NA	NA	NA
chr14:74564233	432165	INS	141	0.8334	0.6393	11	LTBP2(1.0051e-11,0.595)	LTBP2(1.0051e-11,0.595)	NA	NA	NA	NA	NA	NA	NA	No	ID=14-74564023-74564034-TA,14-74564023-74564075-TATATATATATTTATATATATATATT,14-74564035-74564048-TA,14-74564049-74564060-TA,14-74564061-74564074-TA,14-74564063-74564122-TATATATATATT,14-74564071-74564111-TATT,14-74564075-74564086-TA,14-74564077-74564087-TATATATATT,14-74564087-74564098-TA,14-74564087-74564174-TATATATATATTTATATATATATTTA,14-74564099-74564110-TA,14-74564111-74564124-TA,14-74564113-74564137-TATATATATATT,14-74564119-74564137-TATATT,14-74564121-74564137-TATT,14-74564125-74564136-TA,14-74564137-74564150-TA,14-74564139-74564208-TATATATATATT,14-74564147-74564199-TATT,14-74564151-74564162-TA,14-74564163-74564174-TA,14-74564175-74564186-TA,14-74564187-74564198-TA,14-74564199-74564208-TA,14-74564199-74564242-TATATATATTTA,14-74564209-74564220-TA,14-74564221-74564232-TA,14-74564223-74564282-TATATATATT,14-74564233-74564242-TA,14-74564239-74564251-TATT,14-74564243-74564252-TA,14-74564249-74564261-TATT,14-74564253-74564262-TA,14-74564259-74564271-TATT,14-74564263-74564272-TA,14-74564263-74564306-TATATATATTTA,14-74564273-74564284-TA,14-74564285-74564296-TA,14-74564297-74564306-TA,14-74564297-74564342-TATATATATTTA,14-74564307-74564318-TA,14-74564319-74564330-TA,14-74564331-74564344-TA,14-74564345-74564354-TA,14-74564355-74564366-TA,14-74564367-74564380-TA,14-74564369-74564381-TATATATATATT,14-74564398-74564409-TA;MOTIFS=TATATT,TATATATATATTTATATATATATTTA,TATT,TA,TATATATATTTA,TATATATATT,TATATATATATTTATATATATATATT,TATATATATATT;STRUC=<VC73953>	HPRC,HGSVC,1KG-ONT	No	0.692	Yes	NA,NA	NA	NA
chr14:74564233	432166	INS	132	0.8922	0.4869	30	LTBP2(1.0051e-11,0.595)	LTBP2(1.0051e-11,0.595)	NA	NA	NA	NA	NA	NA	NA	No	ID=14-74564023-74564034-TA,14-74564023-74564075-TATATATATATTTATATATATATATT,14-74564035-74564048-TA,14-74564049-74564060-TA,14-74564061-74564074-TA,14-74564063-74564122-TATATATATATT,14-74564071-74564111-TATT,14-74564075-74564086-TA,14-74564077-74564087-TATATATATT,14-74564087-74564098-TA,14-74564087-74564174-TATATATATATTTATATATATATTTA,14-74564099-74564110-TA,14-74564111-74564124-TA,14-74564113-74564137-TATATATATATT,14-74564119-74564137-TATATT,14-74564121-74564137-TATT,14-74564125-74564136-TA,14-74564137-74564150-TA,14-74564139-74564208-TATATATATATT,14-74564147-74564199-TATT,14-74564151-74564162-TA,14-74564163-74564174-TA,14-74564175-74564186-TA,14-74564187-74564198-TA,14-74564199-74564208-TA,14-74564199-74564242-TATATATATTTA,14-74564209-74564220-TA,14-74564221-74564232-TA,14-74564223-74564282-TATATATATT,14-74564233-74564242-TA,14-74564239-74564251-TATT,14-74564243-74564252-TA,14-74564249-74564261-TATT,14-74564253-74564262-TA,14-74564259-74564271-TATT,14-74564263-74564272-TA,14-74564263-74564306-TATATATATTTA,14-74564273-74564284-TA,14-74564285-74564296-TA,14-74564297-74564306-TA,14-74564297-74564342-TATATATATTTA,14-74564307-74564318-TA,14-74564319-74564330-TA,14-74564331-74564344-TA,14-74564345-74564354-TA,14-74564355-74564366-TA,14-74564367-74564380-TA,14-74564369-74564381-TATATATATATT,14-74564398-74564409-TA;MOTIFS=TATATT,TATATATATATTTATATATATATTTA,TATT,TA,TATATATATTTA,TATATATATT,TATATATATATTTATATATATATATT,TATATATATATT;STRUC=<VC73953>	HPRC,HGSVC,1KG-ONT	No	0.692	Yes	NA,NA	NA	NA
chr14:74564241	432167	INS	336	0.9482	0.2141	4	LTBP2(1.0051e-11,0.595)	LTBP2(1.0051e-11,0.595)	NA	NA	NA	NA	NA	NA	NA	No	ID=14-74564023-74564034-TA,14-74564023-74564075-TATATATATATTTATATATATATATT,14-74564035-74564048-TA,14-74564049-74564060-TA,14-74564061-74564074-TA,14-74564063-74564122-TATATATATATT,14-74564071-74564111-TATT,14-74564075-74564086-TA,14-74564077-74564087-TATATATATT,14-74564087-74564098-TA,14-74564087-74564174-TATATATATATTTATATATATATTTA,14-74564099-74564110-TA,14-74564111-74564124-TA,14-74564113-74564137-TATATATATATT,14-74564119-74564137-TATATT,14-74564121-74564137-TATT,14-74564125-74564136-TA,14-74564137-74564150-TA,14-74564139-74564208-TATATATATATT,14-74564147-74564199-TATT,14-74564151-74564162-TA,14-74564163-74564174-TA,14-74564175-74564186-TA,14-74564187-74564198-TA,14-74564199-74564208-TA,14-74564199-74564242-TATATATATTTA,14-74564209-74564220-TA,14-74564221-74564232-TA,14-74564223-74564282-TATATATATT,14-74564233-74564242-TA,14-74564239-74564251-TATT,14-74564243-74564252-TA,14-74564249-74564261-TATT,14-74564253-74564262-TA,14-74564259-74564271-TATT,14-74564263-74564272-TA,14-74564263-74564306-TATATATATTTA,14-74564273-74564284-TA,14-74564285-74564296-TA,14-74564297-74564306-TA,14-74564297-74564342-TATATATATTTA,14-74564307-74564318-TA,14-74564319-74564330-TA,14-74564331-74564344-TA,14-74564345-74564354-TA,14-74564355-74564366-TA,14-74564367-74564380-TA,14-74564369-74564381-TATATATATATT,14-74564398-74564409-TA;MOTIFS=TATATT,TATATATATATTTATATATATATTTA,TATT,TA,TATATATATTTA,TATATATATT,TATATATATATTTATATATATATATT,TATATATATATT;STRUC=<VC73953>	HPRC,HGSVC,1KG-ONT	No	0.692	Yes	NA,NA	NA	NA
chr14:74564242	432168	INS	118	0.8497	0.5605	15	LTBP2(1.0051e-11,0.595)	LTBP2(1.0051e-11,0.595)	NA	NA	NA	NA	NA	NA	NA	No	ID=14-74564023-74564034-TA,14-74564023-74564075-TATATATATATTTATATATATATATT,14-74564035-74564048-TA,14-74564049-74564060-TA,14-74564061-74564074-TA,14-74564063-74564122-TATATATATATT,14-74564071-74564111-TATT,14-74564075-74564086-TA,14-74564077-74564087-TATATATATT,14-74564087-74564098-TA,14-74564087-74564174-TATATATATATTTATATATATATTTA,14-74564099-74564110-TA,14-74564111-74564124-TA,14-74564113-74564137-TATATATATATT,14-74564119-74564137-TATATT,14-74564121-74564137-TATT,14-74564125-74564136-TA,14-74564137-74564150-TA,14-74564139-74564208-TATATATATATT,14-74564147-74564199-TATT,14-74564151-74564162-TA,14-74564163-74564174-TA,14-74564175-74564186-TA,14-74564187-74564198-TA,14-74564199-74564208-TA,14-74564199-74564242-TATATATATTTA,14-74564209-74564220-TA,14-74564221-74564232-TA,14-74564223-74564282-TATATATATT,14-74564233-74564242-TA,14-74564239-74564251-TATT,14-74564243-74564252-TA,14-74564249-74564261-TATT,14-74564253-74564262-TA,14-74564259-74564271-TATT,14-74564263-74564272-TA,14-74564263-74564306-TATATATATTTA,14-74564273-74564284-TA,14-74564285-74564296-TA,14-74564297-74564306-TA,14-74564297-74564342-TATATATATTTA,14-74564307-74564318-TA,14-74564319-74564330-TA,14-74564331-74564344-TA,14-74564345-74564354-TA,14-74564355-74564366-TA,14-74564367-74564380-TA,14-74564369-74564381-TATATATATATT,14-74564398-74564409-TA;MOTIFS=TATATT,TATATATATATTTATATATATATTTA,TATT,TA,TATATATATTTA,TATATATATT,TATATATATATTTATATATATATATT,TATATATATATT;STRUC=<VC73953>	HPRC,HGSVC,1KG-ONT	No	0.692	No	NA,NA	NA	NA
chr14:74564242	432169	INS	76	0.8457	0.5777	9	LTBP2(1.0051e-11,0.595)	LTBP2(1.0051e-11,0.595)	NA	NA	NA	NA	NA	NA	NA	No	ID=14-74564023-74564034-TA,14-74564023-74564075-TATATATATATTTATATATATATATT,14-74564035-74564048-TA,14-74564049-74564060-TA,14-74564061-74564074-TA,14-74564063-74564122-TATATATATATT,14-74564071-74564111-TATT,14-74564075-74564086-TA,14-74564077-74564087-TATATATATT,14-74564087-74564098-TA,14-74564087-74564174-TATATATATATTTATATATATATTTA,14-74564099-74564110-TA,14-74564111-74564124-TA,14-74564113-74564137-TATATATATATT,14-74564119-74564137-TATATT,14-74564121-74564137-TATT,14-74564125-74564136-TA,14-74564137-74564150-TA,14-74564139-74564208-TATATATATATT,14-74564147-74564199-TATT,14-74564151-74564162-TA,14-74564163-74564174-TA,14-74564175-74564186-TA,14-74564187-74564198-TA,14-74564199-74564208-TA,14-74564199-74564242-TATATATATTTA,14-74564209-74564220-TA,14-74564221-74564232-TA,14-74564223-74564282-TATATATATT,14-74564233-74564242-TA,14-74564239-74564251-TATT,14-74564243-74564252-TA,14-74564249-74564261-TATT,14-74564253-74564262-TA,14-74564259-74564271-TATT,14-74564263-74564272-TA,14-74564263-74564306-TATATATATTTA,14-74564273-74564284-TA,14-74564285-74564296-TA,14-74564297-74564306-TA,14-74564297-74564342-TATATATATTTA,14-74564307-74564318-TA,14-74564319-74564330-TA,14-74564331-74564344-TA,14-74564345-74564354-TA,14-74564355-74564366-TA,14-74564367-74564380-TA,14-74564369-74564381-TATATATATATT,14-74564398-74564409-TA;MOTIFS=TATATT,TATATATATATTTATATATATATTTA,TATT,TA,TATATATATTTA,TATATATATT,TATATATATATTTATATATATATATT,TATATATATATT;STRUC=<VC73953>	HPRC,HGSVC,1KG-ONT	No	0.692	Yes	NA,NA	NA	NA
chr14:74564242	432170	INS	53	0.9316	0.2613	3	LTBP2(1.0051e-11,0.595)	LTBP2(1.0051e-11,0.595)	NA	NA	NA	NA	NA	NA	NA	No	ID=14-74564023-74564034-TA,14-74564023-74564075-TATATATATATTTATATATATATATT,14-74564035-74564048-TA,14-74564049-74564060-TA,14-74564061-74564074-TA,14-74564063-74564122-TATATATATATT,14-74564071-74564111-TATT,14-74564075-74564086-TA,14-74564077-74564087-TATATATATT,14-74564087-74564098-TA,14-74564087-74564174-TATATATATATTTATATATATATTTA,14-74564099-74564110-TA,14-74564111-74564124-TA,14-74564113-74564137-TATATATATATT,14-74564119-74564137-TATATT,14-74564121-74564137-TATT,14-74564125-74564136-TA,14-74564137-74564150-TA,14-74564139-74564208-TATATATATATT,14-74564147-74564199-TATT,14-74564151-74564162-TA,14-74564163-74564174-TA,14-74564175-74564186-TA,14-74564187-74564198-TA,14-74564199-74564208-TA,14-74564199-74564242-TATATATATTTA,14-74564209-74564220-TA,14-74564221-74564232-TA,14-74564223-74564282-TATATATATT,14-74564233-74564242-TA,14-74564239-74564251-TATT,14-74564243-74564252-TA,14-74564249-74564261-TATT,14-74564253-74564262-TA,14-74564259-74564271-TATT,14-74564263-74564272-TA,14-74564263-74564306-TATATATATTTA,14-74564273-74564284-TA,14-74564285-74564296-TA,14-74564297-74564306-TA,14-74564297-74564342-TATATATATTTA,14-74564307-74564318-TA,14-74564319-74564330-TA,14-74564331-74564344-TA,14-74564345-74564354-TA,14-74564355-74564366-TA,14-74564367-74564380-TA,14-74564369-74564381-TATATATATATT,14-74564398-74564409-TA;MOTIFS=TATATT,TATATATATATTTATATATATATTTA,TATT,TA,TATATATATTTA,TATATATATT,TATATATATATTTATATATATATATT,TATATATATATT;STRUC=<VC73953>	HPRC,HGSVC	No	0.692	Yes	NA,NA	NA	NA
chr14:74564249	432171	INS	106	0.8087	0.654	2	LTBP2(1.0051e-11,0.595)	LTBP2(1.0051e-11,0.595)	NA	NA	NA	NA	NA	NA	NA	No	ID=14-74564023-74564034-TA,14-74564023-74564075-TATATATATATTTATATATATATATT,14-74564035-74564048-TA,14-74564049-74564060-TA,14-74564061-74564074-TA,14-74564063-74564122-TATATATATATT,14-74564071-74564111-TATT,14-74564075-74564086-TA,14-74564077-74564087-TATATATATT,14-74564087-74564098-TA,14-74564087-74564174-TATATATATATTTATATATATATTTA,14-74564099-74564110-TA,14-74564111-74564124-TA,14-74564113-74564137-TATATATATATT,14-74564119-74564137-TATATT,14-74564121-74564137-TATT,14-74564125-74564136-TA,14-74564137-74564150-TA,14-74564139-74564208-TATATATATATT,14-74564147-74564199-TATT,14-74564151-74564162-TA,14-74564163-74564174-TA,14-74564175-74564186-TA,14-74564187-74564198-TA,14-74564199-74564208-TA,14-74564199-74564242-TATATATATTTA,14-74564209-74564220-TA,14-74564221-74564232-TA,14-74564223-74564282-TATATATATT,14-74564233-74564242-TA,14-74564239-74564251-TATT,14-74564243-74564252-TA,14-74564249-74564261-TATT,14-74564253-74564262-TA,14-74564259-74564271-TATT,14-74564263-74564272-TA,14-74564263-74564306-TATATATATTTA,14-74564273-74564284-TA,14-74564285-74564296-TA,14-74564297-74564306-TA,14-74564297-74564342-TATATATATTTA,14-74564307-74564318-TA,14-74564319-74564330-TA,14-74564331-74564344-TA,14-74564345-74564354-TA,14-74564355-74564366-TA,14-74564367-74564380-TA,14-74564369-74564381-TATATATATATT,14-74564398-74564409-TA;MOTIFS=TATATT,TATATATATATTTATATATATATTTA,TATT,TA,TATATATATTTA,TATATATATT,TATATATATATTTATATATATATATT,TATATATATATT;STRUC=<VC73953>	HPRC,HGSVC,1KG-ONT	No	0.692	No	NA,NA	NA	NA
chr14:74564251	432174	INS	202	0.8481	0.5693	5	LTBP2(1.0051e-11,0.595)	LTBP2(1.0051e-11,0.595)	NA	NA	NA	NA	NA	NA	NA	No	ID=14-74564023-74564034-TA,14-74564023-74564075-TATATATATATTTATATATATATATT,14-74564035-74564048-TA,14-74564049-74564060-TA,14-74564061-74564074-TA,14-74564063-74564122-TATATATATATT,14-74564071-74564111-TATT,14-74564075-74564086-TA,14-74564077-74564087-TATATATATT,14-74564087-74564098-TA,14-74564087-74564174-TATATATATATTTATATATATATTTA,14-74564099-74564110-TA,14-74564111-74564124-TA,14-74564113-74564137-TATATATATATT,14-74564119-74564137-TATATT,14-74564121-74564137-TATT,14-74564125-74564136-TA,14-74564137-74564150-TA,14-74564139-74564208-TATATATATATT,14-74564147-74564199-TATT,14-74564151-74564162-TA,14-74564163-74564174-TA,14-74564175-74564186-TA,14-74564187-74564198-TA,14-74564199-74564208-TA,14-74564199-74564242-TATATATATTTA,14-74564209-74564220-TA,14-74564221-74564232-TA,14-74564223-74564282-TATATATATT,14-74564233-74564242-TA,14-74564239-74564251-TATT,14-74564243-74564252-TA,14-74564249-74564261-TATT,14-74564253-74564262-TA,14-74564259-74564271-TATT,14-74564263-74564272-TA,14-74564263-74564306-TATATATATTTA,14-74564273-74564284-TA,14-74564285-74564296-TA,14-74564297-74564306-TA,14-74564297-74564342-TATATATATTTA,14-74564307-74564318-TA,14-74564319-74564330-TA,14-74564331-74564344-TA,14-74564345-74564354-TA,14-74564355-74564366-TA,14-74564367-74564380-TA,14-74564369-74564381-TATATATATATT,14-74564398-74564409-TA;MOTIFS=TATATT,TATATATATATTTATATATATATTTA,TATT,TA,TATATATATTTA,TATATATATT,TATATATATATTTATATATATATATT,TATATATATATT;STRUC=<VC73953>	HPRC,HGSVC	No	0.692	Yes	NA,NA	NA	NA
chr14:74564251	432175	INS	108	0.8872	0.4282	2	LTBP2(1.0051e-11,0.595)	LTBP2(1.0051e-11,0.595)	NA	NA	NA	NA	NA	NA	NA	No	ID=14-74564023-74564034-TA,14-74564023-74564075-TATATATATATTTATATATATATATT,14-74564035-74564048-TA,14-74564049-74564060-TA,14-74564061-74564074-TA,14-74564063-74564122-TATATATATATT,14-74564071-74564111-TATT,14-74564075-74564086-TA,14-74564077-74564087-TATATATATT,14-74564087-74564098-TA,14-74564087-74564174-TATATATATATTTATATATATATTTA,14-74564099-74564110-TA,14-74564111-74564124-TA,14-74564113-74564137-TATATATATATT,14-74564119-74564137-TATATT,14-74564121-74564137-TATT,14-74564125-74564136-TA,14-74564137-74564150-TA,14-74564139-74564208-TATATATATATT,14-74564147-74564199-TATT,14-74564151-74564162-TA,14-74564163-74564174-TA,14-74564175-74564186-TA,14-74564187-74564198-TA,14-74564199-74564208-TA,14-74564199-74564242-TATATATATTTA,14-74564209-74564220-TA,14-74564221-74564232-TA,14-74564223-74564282-TATATATATT,14-74564233-74564242-TA,14-74564239-74564251-TATT,14-74564243-74564252-TA,14-74564249-74564261-TATT,14-74564253-74564262-TA,14-74564259-74564271-TATT,14-74564263-74564272-TA,14-74564263-74564306-TATATATATTTA,14-74564273-74564284-TA,14-74564285-74564296-TA,14-74564297-74564306-TA,14-74564297-74564342-TATATATATTTA,14-74564307-74564318-TA,14-74564319-74564330-TA,14-74564331-74564344-TA,14-74564345-74564354-TA,14-74564355-74564366-TA,14-74564367-74564380-TA,14-74564369-74564381-TATATATATATT,14-74564398-74564409-TA;MOTIFS=TATATT,TATATATATATTTATATATATATTTA,TATT,TA,TATATATATTTA,TATATATATT,TATATATATATTTATATATATATATT,TATATATATATT;STRUC=<VC73953>	HPRC,HGSVC,1KG-ONT	No	0.692	No	NA,NA	NA	NA
chr14:74564252	432176	INS	108	0.8685	0.5134	1	LTBP2(1.0051e-11,0.595)	LTBP2(1.0051e-11,0.595)	NA	NA	NA	NA	NA	NA	NA	No	ID=14-74564023-74564034-TA,14-74564023-74564075-TATATATATATTTATATATATATATT,14-74564035-74564048-TA,14-74564049-74564060-TA,14-74564061-74564074-TA,14-74564063-74564122-TATATATATATT,14-74564071-74564111-TATT,14-74564075-74564086-TA,14-74564077-74564087-TATATATATT,14-74564087-74564098-TA,14-74564087-74564174-TATATATATATTTATATATATATTTA,14-74564099-74564110-TA,14-74564111-74564124-TA,14-74564113-74564137-TATATATATATT,14-74564119-74564137-TATATT,14-74564121-74564137-TATT,14-74564125-74564136-TA,14-74564137-74564150-TA,14-74564139-74564208-TATATATATATT,14-74564147-74564199-TATT,14-74564151-74564162-TA,14-74564163-74564174-TA,14-74564175-74564186-TA,14-74564187-74564198-TA,14-74564199-74564208-TA,14-74564199-74564242-TATATATATTTA,14-74564209-74564220-TA,14-74564221-74564232-TA,14-74564223-74564282-TATATATATT,14-74564233-74564242-TA,14-74564239-74564251-TATT,14-74564243-74564252-TA,14-74564249-74564261-TATT,14-74564253-74564262-TA,14-74564259-74564271-TATT,14-74564263-74564272-TA,14-74564263-74564306-TATATATATTTA,14-74564273-74564284-TA,14-74564285-74564296-TA,14-74564297-74564306-TA,14-74564297-74564342-TATATATATTTA,14-74564307-74564318-TA,14-74564319-74564330-TA,14-74564331-74564344-TA,14-74564345-74564354-TA,14-74564355-74564366-TA,14-74564367-74564380-TA,14-74564369-74564381-TATATATATATT,14-74564398-74564409-TA;MOTIFS=TATATT,TATATATATATTTATATATATATTTA,TATT,TA,TATATATATTTA,TATATATATT,TATATATATATTTATATATATATATT,TATATATATATT;STRUC=<VC73953>	HPRC,HGSVC,1KG-ONT	No	0.692	No	NA,NA	NA	NA
chr14:74564253	432177	INS	149	0.8191	0.6536	31	LTBP2(1.0051e-11,0.595)	LTBP2(1.0051e-11,0.595)	NA	NA	NA	NA	NA	NA	NA	No	ID=14-74564023-74564034-TA,14-74564023-74564075-TATATATATATTTATATATATATATT,14-74564035-74564048-TA,14-74564049-74564060-TA,14-74564061-74564074-TA,14-74564063-74564122-TATATATATATT,14-74564071-74564111-TATT,14-74564075-74564086-TA,14-74564077-74564087-TATATATATT,14-74564087-74564098-TA,14-74564087-74564174-TATATATATATTTATATATATATTTA,14-74564099-74564110-TA,14-74564111-74564124-TA,14-74564113-74564137-TATATATATATT,14-74564119-74564137-TATATT,14-74564121-74564137-TATT,14-74564125-74564136-TA,14-74564137-74564150-TA,14-74564139-74564208-TATATATATATT,14-74564147-74564199-TATT,14-74564151-74564162-TA,14-74564163-74564174-TA,14-74564175-74564186-TA,14-74564187-74564198-TA,14-74564199-74564208-TA,14-74564199-74564242-TATATATATTTA,14-74564209-74564220-TA,14-74564221-74564232-TA,14-74564223-74564282-TATATATATT,14-74564233-74564242-TA,14-74564239-74564251-TATT,14-74564243-74564252-TA,14-74564249-74564261-TATT,14-74564253-74564262-TA,14-74564259-74564271-TATT,14-74564263-74564272-TA,14-74564263-74564306-TATATATATTTA,14-74564273-74564284-TA,14-74564285-74564296-TA,14-74564297-74564306-TA,14-74564297-74564342-TATATATATTTA,14-74564307-74564318-TA,14-74564319-74564330-TA,14-74564331-74564344-TA,14-74564345-74564354-TA,14-74564355-74564366-TA,14-74564367-74564380-TA,14-74564369-74564381-TATATATATATT,14-74564398-74564409-TA;MOTIFS=TATATT,TATATATATATTTATATATATATTTA,TATT,TA,TATATATATTTA,TATATATATT,TATATATATATTTATATATATATATT,TATATATATATT;STRUC=<VC73953>	HPRC,HGSVC,1KG-ONT	No	0.692	Yes	NA,NA	NA	NA
chr14:74564253	432178	INS	62	0.8456	0.6551	11	LTBP2(1.0051e-11,0.595)	LTBP2(1.0051e-11,0.595)	NA	NA	NA	NA	NA	NA	NA	No	ID=14-74564023-74564034-TA,14-74564023-74564075-TATATATATATTTATATATATATATT,14-74564035-74564048-TA,14-74564049-74564060-TA,14-74564061-74564074-TA,14-74564063-74564122-TATATATATATT,14-74564071-74564111-TATT,14-74564075-74564086-TA,14-74564077-74564087-TATATATATT,14-74564087-74564098-TA,14-74564087-74564174-TATATATATATTTATATATATATTTA,14-74564099-74564110-TA,14-74564111-74564124-TA,14-74564113-74564137-TATATATATATT,14-74564119-74564137-TATATT,14-74564121-74564137-TATT,14-74564125-74564136-TA,14-74564137-74564150-TA,14-74564139-74564208-TATATATATATT,14-74564147-74564199-TATT,14-74564151-74564162-TA,14-74564163-74564174-TA,14-74564175-74564186-TA,14-74564187-74564198-TA,14-74564199-74564208-TA,14-74564199-74564242-TATATATATTTA,14-74564209-74564220-TA,14-74564221-74564232-TA,14-74564223-74564282-TATATATATT,14-74564233-74564242-TA,14-74564239-74564251-TATT,14-74564243-74564252-TA,14-74564249-74564261-TATT,14-74564253-74564262-TA,14-74564259-74564271-TATT,14-74564263-74564272-TA,14-74564263-74564306-TATATATATTTA,14-74564273-74564284-TA,14-74564285-74564296-TA,14-74564297-74564306-TA,14-74564297-74564342-TATATATATTTA,14-74564307-74564318-TA,14-74564319-74564330-TA,14-74564331-74564344-TA,14-74564345-74564354-TA,14-74564355-74564366-TA,14-74564367-74564380-TA,14-74564369-74564381-TATATATATATT,14-74564398-74564409-TA;MOTIFS=TATATT,TATATATATATTTATATATATATTTA,TATT,TA,TATATATATTTA,TATATATATT,TATATATATATTTATATATATATATT,TATATATATATT;STRUC=<VC73953>	HPRC,HGSVC,1KG-ONT	No	0.692	Yes	NA,NA	NA	NA
chr14:74564253	432179	INS	116	0.8183	0.6282	17	LTBP2(1.0051e-11,0.595)	LTBP2(1.0051e-11,0.595)	NA	NA	NA	NA	NA	NA	NA	No	ID=14-74564023-74564034-TA,14-74564023-74564075-TATATATATATTTATATATATATATT,14-74564035-74564048-TA,14-74564049-74564060-TA,14-74564061-74564074-TA,14-74564063-74564122-TATATATATATT,14-74564071-74564111-TATT,14-74564075-74564086-TA,14-74564077-74564087-TATATATATT,14-74564087-74564098-TA,14-74564087-74564174-TATATATATATTTATATATATATTTA,14-74564099-74564110-TA,14-74564111-74564124-TA,14-74564113-74564137-TATATATATATT,14-74564119-74564137-TATATT,14-74564121-74564137-TATT,14-74564125-74564136-TA,14-74564137-74564150-TA,14-74564139-74564208-TATATATATATT,14-74564147-74564199-TATT,14-74564151-74564162-TA,14-74564163-74564174-TA,14-74564175-74564186-TA,14-74564187-74564198-TA,14-74564199-74564208-TA,14-74564199-74564242-TATATATATTTA,14-74564209-74564220-TA,14-74564221-74564232-TA,14-74564223-74564282-TATATATATT,14-74564233-74564242-TA,14-74564239-74564251-TATT,14-74564243-74564252-TA,14-74564249-74564261-TATT,14-74564253-74564262-TA,14-74564259-74564271-TATT,14-74564263-74564272-TA,14-74564263-74564306-TATATATATTTA,14-74564273-74564284-TA,14-74564285-74564296-TA,14-74564297-74564306-TA,14-74564297-74564342-TATATATATTTA,14-74564307-74564318-TA,14-74564319-74564330-TA,14-74564331-74564344-TA,14-74564345-74564354-TA,14-74564355-74564366-TA,14-74564367-74564380-TA,14-74564369-74564381-TATATATATATT,14-74564398-74564409-TA;MOTIFS=TATATT,TATATATATATTTATATATATATTTA,TATT,TA,TATATATATTTA,TATATATATT,TATATATATATTTATATATATATATT,TATATATATATT;STRUC=<VC73953>	HPRC,HGSVC,1KG-ONT	No	0.692	Yes	NA,NA	NA	NA
chr14:74564255	432180	DEL	100	0.9271	0.2864	68	LTBP2(1.0051e-11,0.595)	LTBP2(1.0051e-11,0.595)	NA	NA	NA	NA	NA	NA	NA	No	ID=14-74564023-74564034-TA,14-74564023-74564075-TATATATATATTTATATATATATATT,14-74564035-74564048-TA,14-74564049-74564060-TA,14-74564061-74564074-TA,14-74564063-74564122-TATATATATATT,14-74564071-74564111-TATT,14-74564075-74564086-TA,14-74564077-74564087-TATATATATT,14-74564087-74564098-TA,14-74564087-74564174-TATATATATATTTATATATATATTTA,14-74564099-74564110-TA,14-74564111-74564124-TA,14-74564113-74564137-TATATATATATT,14-74564119-74564137-TATATT,14-74564121-74564137-TATT,14-74564125-74564136-TA,14-74564137-74564150-TA,14-74564139-74564208-TATATATATATT,14-74564147-74564199-TATT,14-74564151-74564162-TA,14-74564163-74564174-TA,14-74564175-74564186-TA,14-74564187-74564198-TA,14-74564199-74564208-TA,14-74564199-74564242-TATATATATTTA,14-74564209-74564220-TA,14-74564221-74564232-TA,14-74564223-74564282-TATATATATT,14-74564233-74564242-TA,14-74564239-74564251-TATT,14-74564243-74564252-TA,14-74564249-74564261-TATT,14-74564253-74564262-TA,14-74564259-74564271-TATT,14-74564263-74564272-TA,14-74564263-74564306-TATATATATTTA,14-74564273-74564284-TA,14-74564285-74564296-TA,14-74564297-74564306-TA,14-74564297-74564342-TATATATATTTA,14-74564307-74564318-TA,14-74564319-74564330-TA,14-74564331-74564344-TA,14-74564345-74564354-TA,14-74564355-74564366-TA,14-74564367-74564380-TA,14-74564369-74564381-TATATATATATT,14-74564398-74564409-TA;MOTIFS=TATATT,TATATATATATTTATATATATATTTA,TATT,TA,TATATATATTTA,TATATATATT,TATATATATATTTATATATATATATT,TATATATATATT;STRUC=<VC73953>	1KG-ONT	No	1.542	Yes	NA,NA	NA	NA
chr14:74564263	432181	INS	230	0.8438	0.559	9	LTBP2(1.0051e-11,0.595)	LTBP2(1.0051e-11,0.595)	NA	NA	NA	NA	NA	NA	NA	No	ID=14-74564023-74564034-TA,14-74564023-74564075-TATATATATATTTATATATATATATT,14-74564035-74564048-TA,14-74564049-74564060-TA,14-74564061-74564074-TA,14-74564063-74564122-TATATATATATT,14-74564071-74564111-TATT,14-74564075-74564086-TA,14-74564077-74564087-TATATATATT,14-74564087-74564098-TA,14-74564087-74564174-TATATATATATTTATATATATATTTA,14-74564099-74564110-TA,14-74564111-74564124-TA,14-74564113-74564137-TATATATATATT,14-74564119-74564137-TATATT,14-74564121-74564137-TATT,14-74564125-74564136-TA,14-74564137-74564150-TA,14-74564139-74564208-TATATATATATT,14-74564147-74564199-TATT,14-74564151-74564162-TA,14-74564163-74564174-TA,14-74564175-74564186-TA,14-74564187-74564198-TA,14-74564199-74564208-TA,14-74564199-74564242-TATATATATTTA,14-74564209-74564220-TA,14-74564221-74564232-TA,14-74564223-74564282-TATATATATT,14-74564233-74564242-TA,14-74564239-74564251-TATT,14-74564243-74564252-TA,14-74564249-74564261-TATT,14-74564253-74564262-TA,14-74564259-74564271-TATT,14-74564263-74564272-TA,14-74564263-74564306-TATATATATTTA,14-74564273-74564284-TA,14-74564285-74564296-TA,14-74564297-74564306-TA,14-74564297-74564342-TATATATATTTA,14-74564307-74564318-TA,14-74564319-74564330-TA,14-74564331-74564344-TA,14-74564345-74564354-TA,14-74564355-74564366-TA,14-74564367-74564380-TA,14-74564369-74564381-TATATATATATT,14-74564398-74564409-TA;MOTIFS=TATATT,TATATATATATTTATATATATATTTA,TATT,TA,TATATATATTTA,TATATATATT,TATATATATATTTATATATATATATT,TATATATATATT;STRUC=<VC73953>	HPRC,HGSVC	No	0.692	Yes	NA,NA	NA	NA
chr14:74564265	432182	DEL	90	0.828	0.6268	56	LTBP2(1.0051e-11,0.595)	LTBP2(1.0051e-11,0.595)	NA	NA	NA	NA	NA	NA	NA	No	ID=14-74564023-74564034-TA,14-74564023-74564075-TATATATATATTTATATATATATATT,14-74564035-74564048-TA,14-74564049-74564060-TA,14-74564061-74564074-TA,14-74564063-74564122-TATATATATATT,14-74564071-74564111-TATT,14-74564075-74564086-TA,14-74564077-74564087-TATATATATT,14-74564087-74564098-TA,14-74564087-74564174-TATATATATATTTATATATATATTTA,14-74564099-74564110-TA,14-74564111-74564124-TA,14-74564113-74564137-TATATATATATT,14-74564119-74564137-TATATT,14-74564121-74564137-TATT,14-74564125-74564136-TA,14-74564137-74564150-TA,14-74564139-74564208-TATATATATATT,14-74564147-74564199-TATT,14-74564151-74564162-TA,14-74564163-74564174-TA,14-74564175-74564186-TA,14-74564187-74564198-TA,14-74564199-74564208-TA,14-74564199-74564242-TATATATATTTA,14-74564209-74564220-TA,14-74564221-74564232-TA,14-74564223-74564282-TATATATATT,14-74564233-74564242-TA,14-74564239-74564251-TATT,14-74564243-74564252-TA,14-74564249-74564261-TATT,14-74564253-74564262-TA,14-74564259-74564271-TATT,14-74564263-74564272-TA,14-74564263-74564306-TATATATATTTA,14-74564273-74564284-TA,14-74564285-74564296-TA,14-74564297-74564306-TA,14-74564297-74564342-TATATATATTTA,14-74564307-74564318-TA,14-74564319-74564330-TA,14-74564331-74564344-TA,14-74564345-74564354-TA,14-74564355-74564366-TA,14-74564367-74564380-TA,14-74564369-74564381-TATATATATATT,14-74564398-74564409-TA;MOTIFS=TATATT,TATATATATATTTATATATATATTTA,TATT,TA,TATATATATTTA,TATATATATT,TATATATATATTTATATATATATATT,TATATATATATT;STRUC=<VC73953>	1KG-ONT	No	1.542	Yes	NA,NA	NA	NA
chr14:74564275	432183	INS	68	0.8902	0.4091	7	LTBP2(1.0051e-11,0.595)	LTBP2(1.0051e-11,0.595)	NA	NA	NA	NA	NA	NA	NA	No	ID=14-74564023-74564034-TA,14-74564023-74564075-TATATATATATTTATATATATATATT,14-74564035-74564048-TA,14-74564049-74564060-TA,14-74564061-74564074-TA,14-74564063-74564122-TATATATATATT,14-74564071-74564111-TATT,14-74564075-74564086-TA,14-74564077-74564087-TATATATATT,14-74564087-74564098-TA,14-74564087-74564174-TATATATATATTTATATATATATTTA,14-74564099-74564110-TA,14-74564111-74564124-TA,14-74564113-74564137-TATATATATATT,14-74564119-74564137-TATATT,14-74564121-74564137-TATT,14-74564125-74564136-TA,14-74564137-74564150-TA,14-74564139-74564208-TATATATATATT,14-74564147-74564199-TATT,14-74564151-74564162-TA,14-74564163-74564174-TA,14-74564175-74564186-TA,14-74564187-74564198-TA,14-74564199-74564208-TA,14-74564199-74564242-TATATATATTTA,14-74564209-74564220-TA,14-74564221-74564232-TA,14-74564223-74564282-TATATATATT,14-74564233-74564242-TA,14-74564239-74564251-TATT,14-74564243-74564252-TA,14-74564249-74564261-TATT,14-74564253-74564262-TA,14-74564259-74564271-TATT,14-74564263-74564272-TA,14-74564263-74564306-TATATATATTTA,14-74564273-74564284-TA,14-74564285-74564296-TA,14-74564297-74564306-TA,14-74564297-74564342-TATATATATTTA,14-74564307-74564318-TA,14-74564319-74564330-TA,14-74564331-74564344-TA,14-74564345-74564354-TA,14-74564355-74564366-TA,14-74564367-74564380-TA,14-74564369-74564381-TATATATATATT,14-74564398-74564409-TA;MOTIFS=TATATT,TATATATATATTTATATATATATTTA,TATT,TA,TATATATATTTA,TATATATATT,TATATATATATTTATATATATATATT,TATATATATATT;STRUC=<VC73953>	HPRC,HGSVC,1KG-ONT	No	0.692	No	NA,NA	NA	NA
chr14:74564282	432184	DEL	71	0.8455	0.5684	33	LTBP2(1.0051e-11,0.595)	LTBP2(1.0051e-11,0.595)	NA	NA	NA	NA	NA	NA	NA	No	ID=14-74564023-74564034-TA,14-74564023-74564075-TATATATATATTTATATATATATATT,14-74564035-74564048-TA,14-74564049-74564060-TA,14-74564061-74564074-TA,14-74564063-74564122-TATATATATATT,14-74564071-74564111-TATT,14-74564075-74564086-TA,14-74564077-74564087-TATATATATT,14-74564087-74564098-TA,14-74564087-74564174-TATATATATATTTATATATATATTTA,14-74564099-74564110-TA,14-74564111-74564124-TA,14-74564113-74564137-TATATATATATT,14-74564119-74564137-TATATT,14-74564121-74564137-TATT,14-74564125-74564136-TA,14-74564137-74564150-TA,14-74564139-74564208-TATATATATATT,14-74564147-74564199-TATT,14-74564151-74564162-TA,14-74564163-74564174-TA,14-74564175-74564186-TA,14-74564187-74564198-TA,14-74564199-74564208-TA,14-74564199-74564242-TATATATATTTA,14-74564209-74564220-TA,14-74564221-74564232-TA,14-74564223-74564282-TATATATATT,14-74564233-74564242-TA,14-74564239-74564251-TATT,14-74564243-74564252-TA,14-74564249-74564261-TATT,14-74564253-74564262-TA,14-74564259-74564271-TATT,14-74564263-74564272-TA,14-74564263-74564306-TATATATATTTA,14-74564273-74564284-TA,14-74564285-74564296-TA,14-74564297-74564306-TA,14-74564297-74564342-TATATATATTTA,14-74564307-74564318-TA,14-74564319-74564330-TA,14-74564331-74564344-TA,14-74564345-74564354-TA,14-74564355-74564366-TA,14-74564367-74564380-TA,14-74564369-74564381-TATATATATATT,14-74564398-74564409-TA;MOTIFS=TATATT,TATATATATATTTATATATATATTTA,TATT,TA,TATATATATTTA,TATATATATT,TATATATATATTTATATATATATATT,TATATATATATT;STRUC=<VC73953>	HPRC,HGSVC	No	1.542	Yes	NA,NA	NA	NA
chr14:74564289	432185	INS	76	0.8568	0.618	9	LTBP2(1.0051e-11,0.595)	LTBP2(1.0051e-11,0.595)	NA	NA	NA	NA	NA	NA	NA	No	ID=14-74564023-74564034-TA,14-74564023-74564075-TATATATATATTTATATATATATATT,14-74564035-74564048-TA,14-74564049-74564060-TA,14-74564061-74564074-TA,14-74564063-74564122-TATATATATATT,14-74564071-74564111-TATT,14-74564075-74564086-TA,14-74564077-74564087-TATATATATT,14-74564087-74564098-TA,14-74564087-74564174-TATATATATATTTATATATATATTTA,14-74564099-74564110-TA,14-74564111-74564124-TA,14-74564113-74564137-TATATATATATT,14-74564119-74564137-TATATT,14-74564121-74564137-TATT,14-74564125-74564136-TA,14-74564137-74564150-TA,14-74564139-74564208-TATATATATATT,14-74564147-74564199-TATT,14-74564151-74564162-TA,14-74564163-74564174-TA,14-74564175-74564186-TA,14-74564187-74564198-TA,14-74564199-74564208-TA,14-74564199-74564242-TATATATATTTA,14-74564209-74564220-TA,14-74564221-74564232-TA,14-74564223-74564282-TATATATATT,14-74564233-74564242-TA,14-74564239-74564251-TATT,14-74564243-74564252-TA,14-74564249-74564261-TATT,14-74564253-74564262-TA,14-74564259-74564271-TATT,14-74564263-74564272-TA,14-74564263-74564306-TATATATATTTA,14-74564273-74564284-TA,14-74564285-74564296-TA,14-74564297-74564306-TA,14-74564297-74564342-TATATATATTTA,14-74564307-74564318-TA,14-74564319-74564330-TA,14-74564331-74564344-TA,14-74564345-74564354-TA,14-74564355-74564366-TA,14-74564367-74564380-TA,14-74564369-74564381-TATATATATATT,14-74564398-74564409-TA;MOTIFS=TATATT,TATATATATATTTATATATATATTTA,TATT,TA,TATATATATTTA,TATATATATT,TATATATATATTTATATATATATATT,TATATATATATT;STRUC=<VC73953>	HPRC,HGSVC,1KG-ONT	No	0.692	Yes	NA,NA	NA	NA
chr14:74564295	432186	INS	215	0.8474	0.5722	17	LTBP2(1.0051e-11,0.595)	LTBP2(1.0051e-11,0.595)	NA	NA	NA	NA	NA	NA	NA	No	ID=14-74564023-74564034-TA,14-74564023-74564075-TATATATATATTTATATATATATATT,14-74564035-74564048-TA,14-74564049-74564060-TA,14-74564061-74564074-TA,14-74564063-74564122-TATATATATATT,14-74564071-74564111-TATT,14-74564075-74564086-TA,14-74564077-74564087-TATATATATT,14-74564087-74564098-TA,14-74564087-74564174-TATATATATATTTATATATATATTTA,14-74564099-74564110-TA,14-74564111-74564124-TA,14-74564113-74564137-TATATATATATT,14-74564119-74564137-TATATT,14-74564121-74564137-TATT,14-74564125-74564136-TA,14-74564137-74564150-TA,14-74564139-74564208-TATATATATATT,14-74564147-74564199-TATT,14-74564151-74564162-TA,14-74564163-74564174-TA,14-74564175-74564186-TA,14-74564187-74564198-TA,14-74564199-74564208-TA,14-74564199-74564242-TATATATATTTA,14-74564209-74564220-TA,14-74564221-74564232-TA,14-74564223-74564282-TATATATATT,14-74564233-74564242-TA,14-74564239-74564251-TATT,14-74564243-74564252-TA,14-74564249-74564261-TATT,14-74564253-74564262-TA,14-74564259-74564271-TATT,14-74564263-74564272-TA,14-74564263-74564306-TATATATATTTA,14-74564273-74564284-TA,14-74564285-74564296-TA,14-74564297-74564306-TA,14-74564297-74564342-TATATATATTTA,14-74564307-74564318-TA,14-74564319-74564330-TA,14-74564331-74564344-TA,14-74564345-74564354-TA,14-74564355-74564366-TA,14-74564367-74564380-TA,14-74564369-74564381-TATATATATATT,14-74564398-74564409-TA;MOTIFS=TATATT,TATATATATATTTATATATATATTTA,TATT,TA,TATATATATTTA,TATATATATT,TATATATATATTTATATATATATATT,TATATATATATT;STRUC=<VC73953>	HPRC,HGSVC	No	0.692	Yes	NA,NA	NA	NA
chr14:74564307	432188	INS	150	0.8076	0.692	9	LTBP2(1.0051e-11,0.595)	LTBP2(1.0051e-11,0.595)	NA	NA	NA	NA	NA	NA	NA	No	ID=14-74564023-74564034-TA,14-74564023-74564075-TATATATATATTTATATATATATATT,14-74564035-74564048-TA,14-74564049-74564060-TA,14-74564061-74564074-TA,14-74564063-74564122-TATATATATATT,14-74564071-74564111-TATT,14-74564075-74564086-TA,14-74564077-74564087-TATATATATT,14-74564087-74564098-TA,14-74564087-74564174-TATATATATATTTATATATATATTTA,14-74564099-74564110-TA,14-74564111-74564124-TA,14-74564113-74564137-TATATATATATT,14-74564119-74564137-TATATT,14-74564121-74564137-TATT,14-74564125-74564136-TA,14-74564137-74564150-TA,14-74564139-74564208-TATATATATATT,14-74564147-74564199-TATT,14-74564151-74564162-TA,14-74564163-74564174-TA,14-74564175-74564186-TA,14-74564187-74564198-TA,14-74564199-74564208-TA,14-74564199-74564242-TATATATATTTA,14-74564209-74564220-TA,14-74564221-74564232-TA,14-74564223-74564282-TATATATATT,14-74564233-74564242-TA,14-74564239-74564251-TATT,14-74564243-74564252-TA,14-74564249-74564261-TATT,14-74564253-74564262-TA,14-74564259-74564271-TATT,14-74564263-74564272-TA,14-74564263-74564306-TATATATATTTA,14-74564273-74564284-TA,14-74564285-74564296-TA,14-74564297-74564306-TA,14-74564297-74564342-TATATATATTTA,14-74564307-74564318-TA,14-74564319-74564330-TA,14-74564331-74564344-TA,14-74564345-74564354-TA,14-74564355-74564366-TA,14-74564367-74564380-TA,14-74564369-74564381-TATATATATATT,14-74564398-74564409-TA;MOTIFS=TATATT,TATATATATATTTATATATATATTTA,TATT,TA,TATATATATTTA,TATATATATT,TATATATATATTTATATATATATATT,TATATATATATT;STRUC=<VC73953>	HPRC,HGSVC,1KG-ONT	No	0.692	Yes	NA,NA	NA	NA
chr14:74564307	432189	INS	200	0.8201	0.64	3	LTBP2(1.0051e-11,0.595)	LTBP2(1.0051e-11,0.595)	NA	NA	NA	NA	NA	NA	NA	No	ID=14-74564023-74564034-TA,14-74564023-74564075-TATATATATATTTATATATATATATT,14-74564035-74564048-TA,14-74564049-74564060-TA,14-74564061-74564074-TA,14-74564063-74564122-TATATATATATT,14-74564071-74564111-TATT,14-74564075-74564086-TA,14-74564077-74564087-TATATATATT,14-74564087-74564098-TA,14-74564087-74564174-TATATATATATTTATATATATATTTA,14-74564099-74564110-TA,14-74564111-74564124-TA,14-74564113-74564137-TATATATATATT,14-74564119-74564137-TATATT,14-74564121-74564137-TATT,14-74564125-74564136-TA,14-74564137-74564150-TA,14-74564139-74564208-TATATATATATT,14-74564147-74564199-TATT,14-74564151-74564162-TA,14-74564163-74564174-TA,14-74564175-74564186-TA,14-74564187-74564198-TA,14-74564199-74564208-TA,14-74564199-74564242-TATATATATTTA,14-74564209-74564220-TA,14-74564221-74564232-TA,14-74564223-74564282-TATATATATT,14-74564233-74564242-TA,14-74564239-74564251-TATT,14-74564243-74564252-TA,14-74564249-74564261-TATT,14-74564253-74564262-TA,14-74564259-74564271-TATT,14-74564263-74564272-TA,14-74564263-74564306-TATATATATTTA,14-74564273-74564284-TA,14-74564285-74564296-TA,14-74564297-74564306-TA,14-74564297-74564342-TATATATATTTA,14-74564307-74564318-TA,14-74564319-74564330-TA,14-74564331-74564344-TA,14-74564345-74564354-TA,14-74564355-74564366-TA,14-74564367-74564380-TA,14-74564369-74564381-TATATATATATT,14-74564398-74564409-TA;MOTIFS=TATATT,TATATATATATTTATATATATATTTA,TATT,TA,TATATATATTTA,TATATATATT,TATATATATATTTATATATATATATT,TATATATATATT;STRUC=<VC73953>	HPRC,HGSVC	No	0.692	Yes	NA,NA	NA	NA
chr14:74564307	432190	INS	266	0.9293	0.2703	9	LTBP2(1.0051e-11,0.595)	LTBP2(1.0051e-11,0.595)	NA	NA	NA	NA	NA	NA	NA	No	ID=14-74564023-74564034-TA,14-74564023-74564075-TATATATATATTTATATATATATATT,14-74564035-74564048-TA,14-74564049-74564060-TA,14-74564061-74564074-TA,14-74564063-74564122-TATATATATATT,14-74564071-74564111-TATT,14-74564075-74564086-TA,14-74564077-74564087-TATATATATT,14-74564087-74564098-TA,14-74564087-74564174-TATATATATATTTATATATATATTTA,14-74564099-74564110-TA,14-74564111-74564124-TA,14-74564113-74564137-TATATATATATT,14-74564119-74564137-TATATT,14-74564121-74564137-TATT,14-74564125-74564136-TA,14-74564137-74564150-TA,14-74564139-74564208-TATATATATATT,14-74564147-74564199-TATT,14-74564151-74564162-TA,14-74564163-74564174-TA,14-74564175-74564186-TA,14-74564187-74564198-TA,14-74564199-74564208-TA,14-74564199-74564242-TATATATATTTA,14-74564209-74564220-TA,14-74564221-74564232-TA,14-74564223-74564282-TATATATATT,14-74564233-74564242-TA,14-74564239-74564251-TATT,14-74564243-74564252-TA,14-74564249-74564261-TATT,14-74564253-74564262-TA,14-74564259-74564271-TATT,14-74564263-74564272-TA,14-74564263-74564306-TATATATATTTA,14-74564273-74564284-TA,14-74564285-74564296-TA,14-74564297-74564306-TA,14-74564297-74564342-TATATATATTTA,14-74564307-74564318-TA,14-74564319-74564330-TA,14-74564331-74564344-TA,14-74564345-74564354-TA,14-74564355-74564366-TA,14-74564367-74564380-TA,14-74564369-74564381-TATATATATATT,14-74564398-74564409-TA;MOTIFS=TATATT,TATATATATATTTATATATATATTTA,TATT,TA,TATATATATTTA,TATATATATT,TATATATATATTTATATATATATATT,TATATATATATT;STRUC=<VC73953>	HPRC,HGSVC	No	0.692	Yes	NA,NA	NA	NA
chr14:74564307	432191	INS	218	0.8329	0.648	19	LTBP2(1.0051e-11,0.595)	LTBP2(1.0051e-11,0.595)	NA	NA	NA	NA	NA	NA	NA	No	ID=14-74564023-74564034-TA,14-74564023-74564075-TATATATATATTTATATATATATATT,14-74564035-74564048-TA,14-74564049-74564060-TA,14-74564061-74564074-TA,14-74564063-74564122-TATATATATATT,14-74564071-74564111-TATT,14-74564075-74564086-TA,14-74564077-74564087-TATATATATT,14-74564087-74564098-TA,14-74564087-74564174-TATATATATATTTATATATATATTTA,14-74564099-74564110-TA,14-74564111-74564124-TA,14-74564113-74564137-TATATATATATT,14-74564119-74564137-TATATT,14-74564121-74564137-TATT,14-74564125-74564136-TA,14-74564137-74564150-TA,14-74564139-74564208-TATATATATATT,14-74564147-74564199-TATT,14-74564151-74564162-TA,14-74564163-74564174-TA,14-74564175-74564186-TA,14-74564187-74564198-TA,14-74564199-74564208-TA,14-74564199-74564242-TATATATATTTA,14-74564209-74564220-TA,14-74564221-74564232-TA,14-74564223-74564282-TATATATATT,14-74564233-74564242-TA,14-74564239-74564251-TATT,14-74564243-74564252-TA,14-74564249-74564261-TATT,14-74564253-74564262-TA,14-74564259-74564271-TATT,14-74564263-74564272-TA,14-74564263-74564306-TATATATATTTA,14-74564273-74564284-TA,14-74564285-74564296-TA,14-74564297-74564306-TA,14-74564297-74564342-TATATATATTTA,14-74564307-74564318-TA,14-74564319-74564330-TA,14-74564331-74564344-TA,14-74564345-74564354-TA,14-74564355-74564366-TA,14-74564367-74564380-TA,14-74564369-74564381-TATATATATATT,14-74564398-74564409-TA;MOTIFS=TATATT,TATATATATATTTATATATATATTTA,TATT,TA,TATATATATTTA,TATATATATT,TATATATATATTTATATATATATATT,TATATATATATT;STRUC=<VC73953>	HPRC,HGSVC	No	0.692	Yes	NA,NA	NA	NA
chr14:74564307	432187	INS	190	0.8014	0.676	4	LTBP2(1.0051e-11,0.595)	LTBP2(1.0051e-11,0.595)	NA	NA	NA	NA	NA	NA	NA	No	ID=14-74564023-74564034-TA,14-74564023-74564075-TATATATATATTTATATATATATATT,14-74564035-74564048-TA,14-74564049-74564060-TA,14-74564061-74564074-TA,14-74564063-74564122-TATATATATATT,14-74564071-74564111-TATT,14-74564075-74564086-TA,14-74564077-74564087-TATATATATT,14-74564087-74564098-TA,14-74564087-74564174-TATATATATATTTATATATATATTTA,14-74564099-74564110-TA,14-74564111-74564124-TA,14-74564113-74564137-TATATATATATT,14-74564119-74564137-TATATT,14-74564121-74564137-TATT,14-74564125-74564136-TA,14-74564137-74564150-TA,14-74564139-74564208-TATATATATATT,14-74564147-74564199-TATT,14-74564151-74564162-TA,14-74564163-74564174-TA,14-74564175-74564186-TA,14-74564187-74564198-TA,14-74564199-74564208-TA,14-74564199-74564242-TATATATATTTA,14-74564209-74564220-TA,14-74564221-74564232-TA,14-74564223-74564282-TATATATATT,14-74564233-74564242-TA,14-74564239-74564251-TATT,14-74564243-74564252-TA,14-74564249-74564261-TATT,14-74564253-74564262-TA,14-74564259-74564271-TATT,14-74564263-74564272-TA,14-74564263-74564306-TATATATATTTA,14-74564273-74564284-TA,14-74564285-74564296-TA,14-74564297-74564306-TA,14-74564297-74564342-TATATATATTTA,14-74564307-74564318-TA,14-74564319-74564330-TA,14-74564331-74564344-TA,14-74564345-74564354-TA,14-74564355-74564366-TA,14-74564367-74564380-TA,14-74564369-74564381-TATATATATATT,14-74564398-74564409-TA;MOTIFS=TATATT,TATATATATATTTATATATATATTTA,TATT,TA,TATATATATTTA,TATATATATT,TATATATATATTTATATATATATATT,TATATATATATT;STRUC=<VC73953>	HPRC,HGSVC	No	0.692	Yes	NA,NA	NA	NA
chr14:74564309	432192	INS	64	0.8589	0.5199	1	LTBP2(1.0051e-11,0.595)	LTBP2(1.0051e-11,0.595)	NA	NA	NA	NA	NA	NA	NA	No	ID=14-74564023-74564034-TA,14-74564023-74564075-TATATATATATTTATATATATATATT,14-74564035-74564048-TA,14-74564049-74564060-TA,14-74564061-74564074-TA,14-74564063-74564122-TATATATATATT,14-74564071-74564111-TATT,14-74564075-74564086-TA,14-74564077-74564087-TATATATATT,14-74564087-74564098-TA,14-74564087-74564174-TATATATATATTTATATATATATTTA,14-74564099-74564110-TA,14-74564111-74564124-TA,14-74564113-74564137-TATATATATATT,14-74564119-74564137-TATATT,14-74564121-74564137-TATT,14-74564125-74564136-TA,14-74564137-74564150-TA,14-74564139-74564208-TATATATATATT,14-74564147-74564199-TATT,14-74564151-74564162-TA,14-74564163-74564174-TA,14-74564175-74564186-TA,14-74564187-74564198-TA,14-74564199-74564208-TA,14-74564199-74564242-TATATATATTTA,14-74564209-74564220-TA,14-74564221-74564232-TA,14-74564223-74564282-TATATATATT,14-74564233-74564242-TA,14-74564239-74564251-TATT,14-74564243-74564252-TA,14-74564249-74564261-TATT,14-74564253-74564262-TA,14-74564259-74564271-TATT,14-74564263-74564272-TA,14-74564263-74564306-TATATATATTTA,14-74564273-74564284-TA,14-74564285-74564296-TA,14-74564297-74564306-TA,14-74564297-74564342-TATATATATTTA,14-74564307-74564318-TA,14-74564319-74564330-TA,14-74564331-74564344-TA,14-74564345-74564354-TA,14-74564355-74564366-TA,14-74564367-74564380-TA,14-74564369-74564381-TATATATATATT,14-74564398-74564409-TA;MOTIFS=TATATT,TATATATATATTTATATATATATTTA,TATT,TA,TATATATATTTA,TATATATATT,TATATATATATTTATATATATATATT,TATATATATATT;STRUC=<VC73953>	HPRC,HGSVC,1KG-ONT	No	0.692	No	NA,NA	NA	NA
chr14:74564321	432193	INS	66	0.8011	0.6855	1	LTBP2(1.0051e-11,0.595)	LTBP2(1.0051e-11,0.595)	NA	NA	NA	NA	NA	NA	NA	No	ID=14-74564023-74564034-TA,14-74564023-74564075-TATATATATATTTATATATATATATT,14-74564035-74564048-TA,14-74564049-74564060-TA,14-74564061-74564074-TA,14-74564063-74564122-TATATATATATT,14-74564071-74564111-TATT,14-74564075-74564086-TA,14-74564077-74564087-TATATATATT,14-74564087-74564098-TA,14-74564087-74564174-TATATATATATTTATATATATATTTA,14-74564099-74564110-TA,14-74564111-74564124-TA,14-74564113-74564137-TATATATATATT,14-74564119-74564137-TATATT,14-74564121-74564137-TATT,14-74564125-74564136-TA,14-74564137-74564150-TA,14-74564139-74564208-TATATATATATT,14-74564147-74564199-TATT,14-74564151-74564162-TA,14-74564163-74564174-TA,14-74564175-74564186-TA,14-74564187-74564198-TA,14-74564199-74564208-TA,14-74564199-74564242-TATATATATTTA,14-74564209-74564220-TA,14-74564221-74564232-TA,14-74564223-74564282-TATATATATT,14-74564233-74564242-TA,14-74564239-74564251-TATT,14-74564243-74564252-TA,14-74564249-74564261-TATT,14-74564253-74564262-TA,14-74564259-74564271-TATT,14-74564263-74564272-TA,14-74564263-74564306-TATATATATTTA,14-74564273-74564284-TA,14-74564285-74564296-TA,14-74564297-74564306-TA,14-74564297-74564342-TATATATATTTA,14-74564307-74564318-TA,14-74564319-74564330-TA,14-74564331-74564344-TA,14-74564345-74564354-TA,14-74564355-74564366-TA,14-74564367-74564380-TA,14-74564369-74564381-TATATATATATT,14-74564398-74564409-TA;MOTIFS=TATATT,TATATATATATTTATATATATATTTA,TATT,TA,TATATATATTTA,TATATATATT,TATATATATATTTATATATATATATT,TATATATATATT;STRUC=<VC73953>	HPRC,HGSVC,1KG-ONT	No	0.692	No	NA,NA	NA	NA
chr14:74564323	432194	INS	70	0.8719	0.495	81	LTBP2(1.0051e-11,0.595)	LTBP2(1.0051e-11,0.595)	NA	NA	NA	NA	NA	NA	NA	No	ID=14-74564023-74564034-TA,14-74564023-74564075-TATATATATATTTATATATATATATT,14-74564035-74564048-TA,14-74564049-74564060-TA,14-74564061-74564074-TA,14-74564063-74564122-TATATATATATT,14-74564071-74564111-TATT,14-74564075-74564086-TA,14-74564077-74564087-TATATATATT,14-74564087-74564098-TA,14-74564087-74564174-TATATATATATTTATATATATATTTA,14-74564099-74564110-TA,14-74564111-74564124-TA,14-74564113-74564137-TATATATATATT,14-74564119-74564137-TATATT,14-74564121-74564137-TATT,14-74564125-74564136-TA,14-74564137-74564150-TA,14-74564139-74564208-TATATATATATT,14-74564147-74564199-TATT,14-74564151-74564162-TA,14-74564163-74564174-TA,14-74564175-74564186-TA,14-74564187-74564198-TA,14-74564199-74564208-TA,14-74564199-74564242-TATATATATTTA,14-74564209-74564220-TA,14-74564221-74564232-TA,14-74564223-74564282-TATATATATT,14-74564233-74564242-TA,14-74564239-74564251-TATT,14-74564243-74564252-TA,14-74564249-74564261-TATT,14-74564253-74564262-TA,14-74564259-74564271-TATT,14-74564263-74564272-TA,14-74564263-74564306-TATATATATTTA,14-74564273-74564284-TA,14-74564285-74564296-TA,14-74564297-74564306-TA,14-74564297-74564342-TATATATATTTA,14-74564307-74564318-TA,14-74564319-74564330-TA,14-74564331-74564344-TA,14-74564345-74564354-TA,14-74564355-74564366-TA,14-74564367-74564380-TA,14-74564369-74564381-TATATATATATT,14-74564398-74564409-TA;MOTIFS=TATATT,TATATATATATTTATATATATATTTA,TATT,TA,TATATATATTTA,TATATATATT,TATATATATATTTATATATATATATT,TATATATATATT;STRUC=<VC73953>	HPRC,HGSVC,1KG-ONT	No	0.692	Yes	NA,NA	NA	NA
chr14:74564323	432195	INS	110	0.8103	0.6629	4	LTBP2(1.0051e-11,0.595)	LTBP2(1.0051e-11,0.595)	NA	NA	NA	NA	NA	NA	NA	No	ID=14-74564023-74564034-TA,14-74564023-74564075-TATATATATATTTATATATATATATT,14-74564035-74564048-TA,14-74564049-74564060-TA,14-74564061-74564074-TA,14-74564063-74564122-TATATATATATT,14-74564071-74564111-TATT,14-74564075-74564086-TA,14-74564077-74564087-TATATATATT,14-74564087-74564098-TA,14-74564087-74564174-TATATATATATTTATATATATATTTA,14-74564099-74564110-TA,14-74564111-74564124-TA,14-74564113-74564137-TATATATATATT,14-74564119-74564137-TATATT,14-74564121-74564137-TATT,14-74564125-74564136-TA,14-74564137-74564150-TA,14-74564139-74564208-TATATATATATT,14-74564147-74564199-TATT,14-74564151-74564162-TA,14-74564163-74564174-TA,14-74564175-74564186-TA,14-74564187-74564198-TA,14-74564199-74564208-TA,14-74564199-74564242-TATATATATTTA,14-74564209-74564220-TA,14-74564221-74564232-TA,14-74564223-74564282-TATATATATT,14-74564233-74564242-TA,14-74564239-74564251-TATT,14-74564243-74564252-TA,14-74564249-74564261-TATT,14-74564253-74564262-TA,14-74564259-74564271-TATT,14-74564263-74564272-TA,14-74564263-74564306-TATATATATTTA,14-74564273-74564284-TA,14-74564285-74564296-TA,14-74564297-74564306-TA,14-74564297-74564342-TATATATATTTA,14-74564307-74564318-TA,14-74564319-74564330-TA,14-74564331-74564344-TA,14-74564345-74564354-TA,14-74564355-74564366-TA,14-74564367-74564380-TA,14-74564369-74564381-TATATATATATT,14-74564398-74564409-TA;MOTIFS=TATATT,TATATATATATTTATATATATATTTA,TATT,TA,TATATATATTTA,TATATATATT,TATATATATATTTATATATATATATT,TATATATATATT;STRUC=<VC73953>	HPRC,HGSVC,1KG-ONT	No	0.692	Yes	NA,NA	NA	NA
chr14:74564324	432196	INS	91	0.7917	0.6989	13	LTBP2(1.0051e-11,0.595)	LTBP2(1.0051e-11,0.595)	NA	NA	NA	NA	NA	NA	NA	No	ID=14-74564023-74564034-TA,14-74564023-74564075-TATATATATATTTATATATATATATT,14-74564035-74564048-TA,14-74564049-74564060-TA,14-74564061-74564074-TA,14-74564063-74564122-TATATATATATT,14-74564071-74564111-TATT,14-74564075-74564086-TA,14-74564077-74564087-TATATATATT,14-74564087-74564098-TA,14-74564087-74564174-TATATATATATTTATATATATATTTA,14-74564099-74564110-TA,14-74564111-74564124-TA,14-74564113-74564137-TATATATATATT,14-74564119-74564137-TATATT,14-74564121-74564137-TATT,14-74564125-74564136-TA,14-74564137-74564150-TA,14-74564139-74564208-TATATATATATT,14-74564147-74564199-TATT,14-74564151-74564162-TA,14-74564163-74564174-TA,14-74564175-74564186-TA,14-74564187-74564198-TA,14-74564199-74564208-TA,14-74564199-74564242-TATATATATTTA,14-74564209-74564220-TA,14-74564221-74564232-TA,14-74564223-74564282-TATATATATT,14-74564233-74564242-TA,14-74564239-74564251-TATT,14-74564243-74564252-TA,14-74564249-74564261-TATT,14-74564253-74564262-TA,14-74564259-74564271-TATT,14-74564263-74564272-TA,14-74564263-74564306-TATATATATTTA,14-74564273-74564284-TA,14-74564285-74564296-TA,14-74564297-74564306-TA,14-74564297-74564342-TATATATATTTA,14-74564307-74564318-TA,14-74564319-74564330-TA,14-74564331-74564344-TA,14-74564345-74564354-TA,14-74564355-74564366-TA,14-74564367-74564380-TA,14-74564369-74564381-TATATATATATT,14-74564398-74564409-TA;MOTIFS=TATATT,TATATATATATTTATATATATATTTA,TATT,TA,TATATATATTTA,TATATATATT,TATATATATATTTATATATATATATT,TATATATATATT;STRUC=<VC73953>	HPRC,HGSVC,1KG-ONT	No	0.692	Yes	NA,NA	NA	NA
chr14:74564331	432197	INS	60	0.9433	0.2349	6	LTBP2(1.0051e-11,0.595)	LTBP2(1.0051e-11,0.595)	NA	NA	NA	NA	NA	NA	NA	No	ID=14-74564023-74564034-TA,14-74564023-74564075-TATATATATATTTATATATATATATT,14-74564035-74564048-TA,14-74564049-74564060-TA,14-74564061-74564074-TA,14-74564063-74564122-TATATATATATT,14-74564071-74564111-TATT,14-74564075-74564086-TA,14-74564077-74564087-TATATATATT,14-74564087-74564098-TA,14-74564087-74564174-TATATATATATTTATATATATATTTA,14-74564099-74564110-TA,14-74564111-74564124-TA,14-74564113-74564137-TATATATATATT,14-74564119-74564137-TATATT,14-74564121-74564137-TATT,14-74564125-74564136-TA,14-74564137-74564150-TA,14-74564139-74564208-TATATATATATT,14-74564147-74564199-TATT,14-74564151-74564162-TA,14-74564163-74564174-TA,14-74564175-74564186-TA,14-74564187-74564198-TA,14-74564199-74564208-TA,14-74564199-74564242-TATATATATTTA,14-74564209-74564220-TA,14-74564221-74564232-TA,14-74564223-74564282-TATATATATT,14-74564233-74564242-TA,14-74564239-74564251-TATT,14-74564243-74564252-TA,14-74564249-74564261-TATT,14-74564253-74564262-TA,14-74564259-74564271-TATT,14-74564263-74564272-TA,14-74564263-74564306-TATATATATTTA,14-74564273-74564284-TA,14-74564285-74564296-TA,14-74564297-74564306-TA,14-74564297-74564342-TATATATATTTA,14-74564307-74564318-TA,14-74564319-74564330-TA,14-74564331-74564344-TA,14-74564345-74564354-TA,14-74564355-74564366-TA,14-74564367-74564380-TA,14-74564369-74564381-TATATATATATT,14-74564398-74564409-TA;MOTIFS=TATATT,TATATATATATTTATATATATATTTA,TATT,TA,TATATATATTTA,TATATATATT,TATATATATATTTATATATATATATT,TATATATATATT;STRUC=<VC73953>	HPRC,HGSVC,1KG-ONT	No	0.692	Yes	NA,NA	NA	NA
chr14:74564333	432198	INS	123	0.8934	0.3995	12	LTBP2(1.0051e-11,0.595)	LTBP2(1.0051e-11,0.595)	NA	NA	NA	NA	NA	NA	NA	No	ID=14-74564023-74564034-TA,14-74564023-74564075-TATATATATATTTATATATATATATT,14-74564035-74564048-TA,14-74564049-74564060-TA,14-74564061-74564074-TA,14-74564063-74564122-TATATATATATT,14-74564071-74564111-TATT,14-74564075-74564086-TA,14-74564077-74564087-TATATATATT,14-74564087-74564098-TA,14-74564087-74564174-TATATATATATTTATATATATATTTA,14-74564099-74564110-TA,14-74564111-74564124-TA,14-74564113-74564137-TATATATATATT,14-74564119-74564137-TATATT,14-74564121-74564137-TATT,14-74564125-74564136-TA,14-74564137-74564150-TA,14-74564139-74564208-TATATATATATT,14-74564147-74564199-TATT,14-74564151-74564162-TA,14-74564163-74564174-TA,14-74564175-74564186-TA,14-74564187-74564198-TA,14-74564199-74564208-TA,14-74564199-74564242-TATATATATTTA,14-74564209-74564220-TA,14-74564221-74564232-TA,14-74564223-74564282-TATATATATT,14-74564233-74564242-TA,14-74564239-74564251-TATT,14-74564243-74564252-TA,14-74564249-74564261-TATT,14-74564253-74564262-TA,14-74564259-74564271-TATT,14-74564263-74564272-TA,14-74564263-74564306-TATATATATTTA,14-74564273-74564284-TA,14-74564285-74564296-TA,14-74564297-74564306-TA,14-74564297-74564342-TATATATATTTA,14-74564307-74564318-TA,14-74564319-74564330-TA,14-74564331-74564344-TA,14-74564345-74564354-TA,14-74564355-74564366-TA,14-74564367-74564380-TA,14-74564369-74564381-TATATATATATT,14-74564398-74564409-TA;MOTIFS=TATATT,TATATATATATTTATATATATATTTA,TATT,TA,TATATATATTTA,TATATATATT,TATATATATATTTATATATATATATT,TATATATATATT;STRUC=<VC73953>	HPRC,HGSVC,1KG-ONT	No	0.692	Yes	NA,NA	NA	NA
chr14:74564335	432199	INS	90	0.9058	0.3575	9	LTBP2(1.0051e-11,0.595)	LTBP2(1.0051e-11,0.595)	NA	NA	NA	NA	NA	NA	NA	No	ID=14-74564023-74564034-TA,14-74564023-74564075-TATATATATATTTATATATATATATT,14-74564035-74564048-TA,14-74564049-74564060-TA,14-74564061-74564074-TA,14-74564063-74564122-TATATATATATT,14-74564071-74564111-TATT,14-74564075-74564086-TA,14-74564077-74564087-TATATATATT,14-74564087-74564098-TA,14-74564087-74564174-TATATATATATTTATATATATATTTA,14-74564099-74564110-TA,14-74564111-74564124-TA,14-74564113-74564137-TATATATATATT,14-74564119-74564137-TATATT,14-74564121-74564137-TATT,14-74564125-74564136-TA,14-74564137-74564150-TA,14-74564139-74564208-TATATATATATT,14-74564147-74564199-TATT,14-74564151-74564162-TA,14-74564163-74564174-TA,14-74564175-74564186-TA,14-74564187-74564198-TA,14-74564199-74564208-TA,14-74564199-74564242-TATATATATTTA,14-74564209-74564220-TA,14-74564221-74564232-TA,14-74564223-74564282-TATATATATT,14-74564233-74564242-TA,14-74564239-74564251-TATT,14-74564243-74564252-TA,14-74564249-74564261-TATT,14-74564253-74564262-TA,14-74564259-74564271-TATT,14-74564263-74564272-TA,14-74564263-74564306-TATATATATTTA,14-74564273-74564284-TA,14-74564285-74564296-TA,14-74564297-74564306-TA,14-74564297-74564342-TATATATATTTA,14-74564307-74564318-TA,14-74564319-74564330-TA,14-74564331-74564344-TA,14-74564345-74564354-TA,14-74564355-74564366-TA,14-74564367-74564380-TA,14-74564369-74564381-TATATATATATT,14-74564398-74564409-TA;MOTIFS=TATATT,TATATATATATTTATATATATATTTA,TATT,TA,TATATATATTTA,TATATATATT,TATATATATATTTATATATATATATT,TATATATATATT;STRUC=<VC73953>	HPRC,HGSVC,1KG-ONT	No	0.692	Yes	NA,NA	NA	NA
chr14:74564369	432200	INS	62	0.8621	0.5142	21	LTBP2(1.0051e-11,0.595)	LTBP2(1.0051e-11,0.595)	NA	NA	NA	NA	NA	NA	NA	No	ID=14-74564023-74564034-TA,14-74564023-74564075-TATATATATATTTATATATATATATT,14-74564035-74564048-TA,14-74564049-74564060-TA,14-74564061-74564074-TA,14-74564063-74564122-TATATATATATT,14-74564071-74564111-TATT,14-74564075-74564086-TA,14-74564077-74564087-TATATATATT,14-74564087-74564098-TA,14-74564087-74564174-TATATATATATTTATATATATATTTA,14-74564099-74564110-TA,14-74564111-74564124-TA,14-74564113-74564137-TATATATATATT,14-74564119-74564137-TATATT,14-74564121-74564137-TATT,14-74564125-74564136-TA,14-74564137-74564150-TA,14-74564139-74564208-TATATATATATT,14-74564147-74564199-TATT,14-74564151-74564162-TA,14-74564163-74564174-TA,14-74564175-74564186-TA,14-74564187-74564198-TA,14-74564199-74564208-TA,14-74564199-74564242-TATATATATTTA,14-74564209-74564220-TA,14-74564221-74564232-TA,14-74564223-74564282-TATATATATT,14-74564233-74564242-TA,14-74564239-74564251-TATT,14-74564243-74564252-TA,14-74564249-74564261-TATT,14-74564253-74564262-TA,14-74564259-74564271-TATT,14-74564263-74564272-TA,14-74564263-74564306-TATATATATTTA,14-74564273-74564284-TA,14-74564285-74564296-TA,14-74564297-74564306-TA,14-74564297-74564342-TATATATATTTA,14-74564307-74564318-TA,14-74564319-74564330-TA,14-74564331-74564344-TA,14-74564345-74564354-TA,14-74564355-74564366-TA,14-74564367-74564380-TA,14-74564369-74564381-TATATATATATT,14-74564398-74564409-TA;MOTIFS=TATATT,TATATATATATTTATATATATATTTA,TATT,TA,TATATATATTTA,TATATATATT,TATATATATATTTATATATATATATT,TATATATATATT;STRUC=<VC73953>	HPRC,HGSVC,1KG-ONT	No	0.692	Yes	NA,NA	NA	NA
chr14:74595484	432201	INS	134	0.8604	0.5837	1	LTBP2(1.0051e-11,0.595)	LTBP2(1.0051e-11,0.595)	NA	NA	NA	NA	NA	NA	NA	No	NA	NA	Yes	3.188	No	NA,NA	NA	NA
chr14:74624051	432202	INS	325	0.9243	0.2908	2	NA	NA	NA	NA	NA	NA	NA	NA	NA	No	NA	NA	Yes	1.972	Yes	NA,NA	NA	NA
chr14:74627646	432203	INS	335	0.8219	0.6302	17	NA	NA	NA	NA	NA	NA	NA	NA	NA	No	ID=14-74627644-74627659-A;MOTIFS=A;STRUC=<TR1129429>	HGSVC	Yes	0.328	Yes	NA,NA	NA	NA
chr14:74666635	432204	INS	319	0.9193	0.2957	9	AREL1(3.5344e-11,0.739)	AREL1(3.5344e-11,0.739)	NA	NA	NA	NA	NA	NA	NA	No	NA	HGSVC	Yes	0.354	Yes	NA,NA	NA	NA
chr14:74666635	432205	INS	342	0.8245	0.6346	23	AREL1(3.5344e-11,0.739)	AREL1(3.5344e-11,0.739)	NA	NA	NA	NA	NA	NA	NA	No	NA	HGSVC	Yes	0.354	Yes	NA,NA	NA	NA
chr14:74705598	432206	INS	347	0.842	0.6615	1	AREL1(3.5344e-11,0.739)	AREL1(3.5344e-11,0.739)	NA	NA	NA	NA	NA	NA	NA	No	NA	NA	Yes	8.858	No	NA,NA	NA	NA
chr14:74748289	432207	DEL	744	0.9036	0.4099	1	NA	NA	NA	NA	NA	NA	NA	NA	NA	No	ID=14-74748521-74748534-A;MOTIFS=A;STRUC=<TR1129625>,ID=14-74748643-74748659-AATAG;MOTIFS=AATAG;STRUC=<TR1129626>	NA	Yes	0.335	No	NA,NA	NA	NA
chr14:74757438	432208	INS	344	0.867	0.4752	5	NA	NA	NA	NA	NA	NA	NA	NA	NA	No	NA	NA	No	0.328	No	NA,NA	NA	NA
chr14:74757438	432209	INS	322	0.9462	0.2149	3	NA	NA	NA	NA	NA	NA	NA	NA	NA	No	NA	NA	No	0.328	Yes	NA,NA	NA	NA
chr14:74766724	432210	DEL	172	0.8299	0.6063	1	YLPM1(1.5179e-07,0.555)	NA	NA	NA	NA	NA	NA	NA	NA	No	ID=14-74766851-74766871-AAAAC;MOTIFS=AAAAC;STRUC=<TR1129672>,ID=14-74766883-74766901-T;MOTIFS=T;STRUC=<TR1129673>	NA	Yes	2.029	No	NA,NA	NA	NA
chr14:74779802	432211	INS	62	0.8124	0.6623	1	YLPM1(1.5179e-07,0.555)	NA	NA	NA	NA	NA	NA	NA	NA	No	ID=14-74779787-74779808-CCCTC;MOTIFS=CCCTC;STRUC=<TR1129709>	NA	No	0.692	No	NA,NA	NA	NA
chr14:74819210	432212	DEL	70	0.8402	0.6066	1	YLPM1(1.5179e-07,0.555)	NA	NA	NA	NA	NA	NA	NA	NA	No	ID=14-74819273-74819292-T;MOTIFS=T;STRUC=<TR1129782>	NA	Yes	2.602	No	NA,NA	NA	NA
chr14:74854444	432213	INS	314	0.8542	0.5407	1	PROX2(4.1871e-15,1.247),YLPM1(1.5179e-07,0.555)	NA	NA	NA	NA	NA	NA	NA	NA	No	NA	NA	No	3.238	No	NA,NA	NA	NA
chr14:74886011	432214	INS	318	0.8479	0.6211	1	DLST(0.989,0.489)	NA	NA	NA	NA	NA	NA	NA	enhancer	No	NA	NA	Yes	10.79	No	NA,NA	NA	NA
chr14:74914557	432215	INS	329	0.9514	0.1995	1	NA	RPS6KL1(4.1522e-11,0.978)	NA	NA	NA	NA	NA	NA	NA	No	NA	NA	Yes	2.17	No	NA,NA	NA	NA
chr14:74936761	432216	DEL	107	0.876	0.4522	35	NA	NA	NA	NA	NA	NA	NA	NA	NA	No	NA	1KG-ONT	Yes	3.259	Yes	NA,NA	NA	NA
chr14:74961723	432217	DEL	150	0.8354	0.611	8	NA	NA	NA	NA	NA	NA	NA	NA	NA	No	NA	NA	No	3.227	Yes	NA,NA	NA	NA
chr14:74961766	432218	INS	150	0.8894	0.4118	1	NA	NA	NA	NA	NA	NA	NA	NA	NA	No	NA	NA	No	0.469	No	NA,NA	NA	NA
chr14:74964585	432219	INS	1060	0.9472	0.4403	1	NA	NA	NA	NA	NA	NA	NA	NA	NA	No	NA	HPRC	No	4.684	No	NA,NA	NA	NA
chr14:74972077	432220	DEL	58	0.8595	0.5384	11	NA	NA	NA	NA	NA	NA	NA	NA	NA	No	ID=14-74972020-74972085-TTTC,14-74972103-74972117-TTCC,14-74972114-74972131-CTTT,14-74972132-74972193-TCCT,14-74972190-74972252-CTTT,14-74972257-74972269-CTTT,14-74972266-74972275-T;MOTIFS=TCCT,CTTT,TTTC,TTCC,T;STRUC=<VC73987>	HGSVC	No	3.043	Yes	NA,NA	NA	NA
chr14:74972078	432221	DEL	54	0.8269	0.6294	37	NA	NA	NA	NA	NA	NA	NA	NA	NA	No	ID=14-74972020-74972085-TTTC,14-74972103-74972117-TTCC,14-74972114-74972131-CTTT,14-74972132-74972193-TCCT,14-74972190-74972252-CTTT,14-74972257-74972269-CTTT,14-74972266-74972275-T;MOTIFS=TCCT,CTTT,TTTC,TTCC,T;STRUC=<VC73987>	HGSVC	No	3.043	Yes	NA,NA	NA	NA
chr14:74972095	432222	DEL	57	0.8554	0.5411	13	NA	NA	NA	NA	NA	NA	NA	NA	NA	No	ID=14-74972020-74972085-TTTC,14-74972103-74972117-TTCC,14-74972114-74972131-CTTT,14-74972132-74972193-TCCT,14-74972190-74972252-CTTT,14-74972257-74972269-CTTT,14-74972266-74972275-T;MOTIFS=TCCT,CTTT,TTTC,TTCC,T;STRUC=<VC73987>	HGSVC	Yes	2.305	Yes	NA,NA	NA	NA
chr14:74972158	432223	DEL	52	0.9033	0.3568	17	NA	NA	NA	NA	NA	NA	NA	NA	NA	No	ID=14-74972020-74972085-TTTC,14-74972103-74972117-TTCC,14-74972114-74972131-CTTT,14-74972132-74972193-TCCT,14-74972190-74972252-CTTT,14-74972257-74972269-CTTT,14-74972266-74972275-T;MOTIFS=TCCT,CTTT,TTTC,TTCC,T;STRUC=<VC73987>	HGSVC	Yes	1.605	Yes	NA,NA	NA	NA
chr14:74972165	432224	INS	58	0.8205	0.6442	5	NA	NA	NA	NA	NA	NA	NA	NA	NA	No	ID=14-74972020-74972085-TTTC,14-74972103-74972117-TTCC,14-74972114-74972131-CTTT,14-74972132-74972193-TCCT,14-74972190-74972252-CTTT,14-74972257-74972269-CTTT,14-74972266-74972275-T;MOTIFS=TCCT,CTTT,TTTC,TTCC,T;STRUC=<VC73987>	HPRC,HGSVC,1KG-ONT	Yes	1.616	Yes	NA,NA	NA	NA
chr14:74972166	432225	INS	82	0.9007	0.3791	4	NA	NA	NA	NA	NA	NA	NA	NA	NA	No	ID=14-74972020-74972085-TTTC,14-74972103-74972117-TTCC,14-74972114-74972131-CTTT,14-74972132-74972193-TCCT,14-74972190-74972252-CTTT,14-74972257-74972269-CTTT,14-74972266-74972275-T;MOTIFS=TCCT,CTTT,TTTC,TTCC,T;STRUC=<VC73987>	HPRC,HGSVC	No	1.616	Yes	NA,NA	NA	NA
chr14:74972168	432226	INS	74	0.911	0.5047	1	NA	NA	NA	NA	NA	NA	NA	NA	NA	No	ID=14-74972020-74972085-TTTC,14-74972103-74972117-TTCC,14-74972114-74972131-CTTT,14-74972132-74972193-TCCT,14-74972190-74972252-CTTT,14-74972257-74972269-CTTT,14-74972266-74972275-T;MOTIFS=TCCT,CTTT,TTTC,TTCC,T;STRUC=<VC73987>	HPRC,HGSVC	Yes	1.616	No	NA,NA	NA	NA
chr14:74972170	432227	INS	66	0.8484	0.5898	3	NA	NA	NA	NA	NA	NA	NA	NA	NA	No	ID=14-74972020-74972085-TTTC,14-74972103-74972117-TTCC,14-74972114-74972131-CTTT,14-74972132-74972193-TCCT,14-74972190-74972252-CTTT,14-74972257-74972269-CTTT,14-74972266-74972275-T;MOTIFS=TCCT,CTTT,TTTC,TTCC,T;STRUC=<VC73987>	HPRC,HGSVC,1KG-ONT	Yes	1.616	No	NA,NA	NA	NA
chr14:74972170	432228	INS	74	0.8456	0.5849	5	NA	NA	NA	NA	NA	NA	NA	NA	NA	No	ID=14-74972020-74972085-TTTC,14-74972103-74972117-TTCC,14-74972114-74972131-CTTT,14-74972132-74972193-TCCT,14-74972190-74972252-CTTT,14-74972257-74972269-CTTT,14-74972266-74972275-T;MOTIFS=TCCT,CTTT,TTTC,TTCC,T;STRUC=<VC73987>	HPRC,HGSVC	Yes	1.616	Yes	NA,NA	NA	NA
chr14:74972174	432229	INS	79	0.8585	0.5301	3	NA	NA	NA	NA	NA	NA	NA	NA	NA	No	ID=14-74972020-74972085-TTTC,14-74972103-74972117-TTCC,14-74972114-74972131-CTTT,14-74972132-74972193-TCCT,14-74972190-74972252-CTTT,14-74972257-74972269-CTTT,14-74972266-74972275-T;MOTIFS=TCCT,CTTT,TTTC,TTCC,T;STRUC=<VC73987>	HPRC,HGSVC	Yes	1.616	Yes	NA,NA	NA	NA
chr14:74972174	432230	INS	60	0.8457	0.5601	7	NA	NA	NA	NA	NA	NA	NA	NA	NA	No	ID=14-74972020-74972085-TTTC,14-74972103-74972117-TTCC,14-74972114-74972131-CTTT,14-74972132-74972193-TCCT,14-74972190-74972252-CTTT,14-74972257-74972269-CTTT,14-74972266-74972275-T;MOTIFS=TCCT,CTTT,TTTC,TTCC,T;STRUC=<VC73987>	HPRC,HGSVC,1KG-ONT	Yes	1.616	No	NA,NA	NA	NA
chr14:74972177	432231	INS	50	0.8811	0.4431	6	NA	NA	NA	NA	NA	NA	NA	NA	NA	No	ID=14-74972020-74972085-TTTC,14-74972103-74972117-TTCC,14-74972114-74972131-CTTT,14-74972132-74972193-TCCT,14-74972190-74972252-CTTT,14-74972257-74972269-CTTT,14-74972266-74972275-T;MOTIFS=TCCT,CTTT,TTTC,TTCC,T;STRUC=<VC73987>	1KG-ONT	Yes	1.616	No	NA,NA	NA	NA
chr14:74972181	432232	INS	54	0.8105	0.6638	4	NA	NA	NA	NA	NA	NA	NA	NA	NA	No	ID=14-74972020-74972085-TTTC,14-74972103-74972117-TTCC,14-74972114-74972131-CTTT,14-74972132-74972193-TCCT,14-74972190-74972252-CTTT,14-74972257-74972269-CTTT,14-74972266-74972275-T;MOTIFS=TCCT,CTTT,TTTC,TTCC,T;STRUC=<VC73987>	HPRC,HGSVC,1KG-ONT	Yes	1.616	Yes	NA,NA	NA	NA
chr14:74972208	432233	INS	73	0.8707	0.4979	4	NA	NA	NA	NA	NA	NA	NA	NA	NA	No	ID=14-74972020-74972085-TTTC,14-74972103-74972117-TTCC,14-74972114-74972131-CTTT,14-74972132-74972193-TCCT,14-74972190-74972252-CTTT,14-74972257-74972269-CTTT,14-74972266-74972275-T;MOTIFS=TCCT,CTTT,TTTC,TTCC,T;STRUC=<VC73987>	HPRC,HGSVC	Yes	0.089	No	NA,NA	NA	NA
chr14:74994740	432234	DEL	160	0.7986	0.6963	110	NA	NA	NA	NA	NA	NA	NA	NA	open_chromatin_region	No	NA	HPRC,HGSVC	No	0.252	Yes	NA,NA	NA	NA
chr14:74994740	432235	DEL	640	0.855	0.5269	11	NA	NA	NA	NA	NA	NA	NA	NA	open_chromatin_region	No	ID=14-74995160-74995799-CCTGTGTTTAGCTCAAGGTTTGTGAGTGCACCAATCGACACTCTGTATCTAGCTGCTCTGGTGGGGCCTTGGAGAACCTTTATGTCTAGCTCAGGGATTGTAAATACACCAATCGGCACTCTGTATCTAGCTCAAGGTTTGTAAACACACCAATCAGCAA;MOTIFS=CCTGTGTTTAGCTCAAGGTTTGTGAGTGCACCAATCGACACTCTGTATCTAGCTGCTCTGGTGGGGCCTTGGAGAACCTTTATGTCTAGCTCAGGGATTGTAAATACACCAATCGGCACTCTGTATCTAGCTCAAGGTTTGTAAACACACCAATCAGCAA;STRUC=<TR1130035>	HPRC,HGSVC,1KG-ONT	Yes	0.147	Yes	NA,NA	NA	NA
chr14:74994740	432236	DEL	800	0.9237	0.298	1	NA	NA	NA	NA	NA	NA	NA	NA	open_chromatin_region	No	ID=14-74995160-74995799-CCTGTGTTTAGCTCAAGGTTTGTGAGTGCACCAATCGACACTCTGTATCTAGCTGCTCTGGTGGGGCCTTGGAGAACCTTTATGTCTAGCTCAGGGATTGTAAATACACCAATCGGCACTCTGTATCTAGCTCAAGGTTTGTAAACACACCAATCAGCAA;MOTIFS=CCTGTGTTTAGCTCAAGGTTTGTGAGTGCACCAATCGACACTCTGTATCTAGCTGCTCTGGTGGGGCCTTGGAGAACCTTTATGTCTAGCTCAGGGATTGTAAATACACCAATCGGCACTCTGTATCTAGCTCAAGGTTTGTAAACACACCAATCAGCAA;STRUC=<TR1130035>	HPRC,HGSVC	Yes	0.185	No	NA,NA	NA	NA
chr14:74994840	432237	INS	160	0.815	0.6316	65	NA	NA	NA	NA	NA	NA	NA	NA	NA	No	NA	HPRC	No	0.114	Yes	NA,NA	NA	NA
chr14:74994840	432238	INS	960	0.7977	0.6983	6	NA	NA	NA	NA	NA	NA	NA	NA	NA	No	NA	NA	No	0.114	Yes	NA,NA	NA	NA
chr14:74994840	432239	INS	320	0.9423	0.2205	7	NA	NA	NA	NA	NA	NA	NA	NA	NA	No	NA	NA	No	0.114	Yes	NA,NA	NA	NA
chr14:74994866	432240	DEL	960	0.8596	0.5449	1	NA	NA	NA	NA	NA	NA	NA	NA	open_chromatin_region	No	ID=14-74995160-74995799-CCTGTGTTTAGCTCAAGGTTTGTGAGTGCACCAATCGACACTCTGTATCTAGCTGCTCTGGTGGGGCCTTGGAGAACCTTTATGTCTAGCTCAGGGATTGTAAATACACCAATCGGCACTCTGTATCTAGCTCAAGGTTTGTAAACACACCAATCAGCAA;MOTIFS=CCTGTGTTTAGCTCAAGGTTTGTGAGTGCACCAATCGACACTCTGTATCTAGCTGCTCTGGTGGGGCCTTGGAGAACCTTTATGTCTAGCTCAGGGATTGTAAATACACCAATCGGCACTCTGTATCTAGCTCAAGGTTTGTAAACACACCAATCAGCAA;STRUC=<TR1130035>	NA	Yes	0.222	No	NA,NA	NA	NA
chr14:74995160	432241	DEL	320	0.9614	0.1508	529	NA	NA	NA	NA	NA	NA	NA	NA	open_chromatin_region	No	ID=14-74995160-74995799-CCTGTGTTTAGCTCAAGGTTTGTGAGTGCACCAATCGACACTCTGTATCTAGCTGCTCTGGTGGGGCCTTGGAGAACCTTTATGTCTAGCTCAGGGATTGTAAATACACCAATCGGCACTCTGTATCTAGCTCAAGGTTTGTAAACACACCAATCAGCAA;MOTIFS=CCTGTGTTTAGCTCAAGGTTTGTGAGTGCACCAATCGACACTCTGTATCTAGCTGCTCTGGTGGGGCCTTGGAGAACCTTTATGTCTAGCTCAGGGATTGTAAATACACCAATCGGCACTCTGTATCTAGCTCAAGGTTTGTAAACACACCAATCAGCAA;STRUC=<TR1130035>	HPRC,HGSVC,1KG-ONT	No	0.187	Yes	NA,NA	NA	NA
chr14:74995160	432242	DEL	480	0.8953	0.4097	24	NA	NA	NA	NA	NA	NA	NA	NA	open_chromatin_region	No	ID=14-74995160-74995799-CCTGTGTTTAGCTCAAGGTTTGTGAGTGCACCAATCGACACTCTGTATCTAGCTGCTCTGGTGGGGCCTTGGAGAACCTTTATGTCTAGCTCAGGGATTGTAAATACACCAATCGGCACTCTGTATCTAGCTCAAGGTTTGTAAACACACCAATCAGCAA;MOTIFS=CCTGTGTTTAGCTCAAGGTTTGTGAGTGCACCAATCGACACTCTGTATCTAGCTGCTCTGGTGGGGCCTTGGAGAACCTTTATGTCTAGCTCAGGGATTGTAAATACACCAATCGGCACTCTGTATCTAGCTCAAGGTTTGTAAACACACCAATCAGCAA;STRUC=<TR1130035>	HPRC,HGSVC,1KG-ONT	No	0.167	Yes	NA,NA	NA	NA
chr14:74995480	432243	DEL	320	0.9111	0.3345	233	NA	NA	NA	NA	NA	NA	NA	NA	NA	No	ID=14-74995160-74995799-CCTGTGTTTAGCTCAAGGTTTGTGAGTGCACCAATCGACACTCTGTATCTAGCTGCTCTGGTGGGGCCTTGGAGAACCTTTATGTCTAGCTCAGGGATTGTAAATACACCAATCGGCACTCTGTATCTAGCTCAAGGTTTGTAAACACACCAATCAGCAA;MOTIFS=CCTGTGTTTAGCTCAAGGTTTGTGAGTGCACCAATCGACACTCTGTATCTAGCTGCTCTGGTGGGGCCTTGGAGAACCTTTATGTCTAGCTCAGGGATTGTAAATACACCAATCGGCACTCTGTATCTAGCTCAAGGTTTGTAAACACACCAATCAGCAA;STRUC=<TR1130035>	HPRC,HGSVC,1KG-ONT	No	0.463	Yes	NA,NA	NA	NA
chr14:74995639	432244	DEL	159	0.827	0.6555	160	NA	NA	NA	NA	NA	NA	NA	NA	NA	No	ID=14-74995160-74995799-CCTGTGTTTAGCTCAAGGTTTGTGAGTGCACCAATCGACACTCTGTATCTAGCTGCTCTGGTGGGGCCTTGGAGAACCTTTATGTCTAGCTCAGGGATTGTAAATACACCAATCGGCACTCTGTATCTAGCTCAAGGTTTGTAAACACACCAATCAGCAA;MOTIFS=CCTGTGTTTAGCTCAAGGTTTGTGAGTGCACCAATCGACACTCTGTATCTAGCTGCTCTGGTGGGGCCTTGGAGAACCTTTATGTCTAGCTCAGGGATTGTAAATACACCAATCGGCACTCTGTATCTAGCTCAAGGTTTGTAAACACACCAATCAGCAA;STRUC=<TR1130035>	HPRC,HGSVC	No	0.627	Yes	NA,NA	NA	NA
chr14:75032863	432247	INS	348	0.8637	0.5548	5	MLH3(1.4578e-13,0.735)	MLH3(1.4578e-13,0.735)	MLH3(1.4578e-13,0.735)	NA	NA	NA	NA	NA	NA	No	ID=14-75032831-75032840-A;MOTIFS=A;STRUC=(A)n	HPRC,HGSVC,1KG-ONT	Yes	7.881	Yes	NA,NA	NA	NA
chr14:75032863	432246	INS	326	0.9536	0.1752	564	MLH3(1.4578e-13,0.735)	MLH3(1.4578e-13,0.735)	MLH3(1.4578e-13,0.735)	NA	NA	NA	NA	NA	NA	No	ID=14-75032831-75032840-A;MOTIFS=A;STRUC=(A)n	HPRC,HGSVC,1KG-ONT	Yes	7.881	Yes	NA,NA	NA	NA
chr14:75032863	432245	INS	313	0.9649	0.1399	55	MLH3(1.4578e-13,0.735)	MLH3(1.4578e-13,0.735)	MLH3(1.4578e-13,0.735)	NA	NA	NA	NA	NA	NA	No	ID=14-75032831-75032840-A;MOTIFS=A;STRUC=(A)n	HPRC,HGSVC,1KG-ONT	Yes	7.881	Yes	NA,NA	NA	NA
chr14:75053245	432248	INS	2679	0.8517	0.5473	1	ACYP1(0.0058814,1.301)	NA	NA	NA	NA	NA	NA	NA	NA	No	NA	NA	No	10.62	No	NA,NA	NA	NA
chr14:75054235	432249	DEL	4581	0.9261	0.2691	79	ACYP1(0.0058814,1.301)	NA	NA	NA	NA	NA	NA	NA	enhancer	No	ID=14-75055079-75055104-T;MOTIFS=T;STRUC=<TR1130121>,ID=14-75056189-75056198-A;MOTIFS=A;STRUC=<TR1130122>,ID=14-75056234-75056243-AGA;MOTIFS=AGA;STRUC=<TR1130123>,ID=14-75056461-75056471-T;MOTIFS=T;STRUC=<TR1130124>,ID=14-75057964-75057988-A;MOTIFS=A;STRUC=<TR1130125>	HPRC,1KG-ONT	Yes	7.577	Yes	NA,NA	NA	NA
chr14:75098304	432250	INS	332	0.8414	0.5903	7	NEK9(9.3511e-13,0.837)	NA	NA	NA	NA	NA	NA	NA	NA	No	NA	NA	Yes	0.692	Yes	NA,NA	NA	NA
chr14:75099683	432251	DEL	664	0.855	0.5718	1	NEK9(9.3511e-13,0.837)	NA	NA	NA	NA	NA	NA	NA	NA	No	ID=14-75099782-75099798-A;MOTIFS=A;STRUC=<TR1130194>,ID=14-75100128-75100164-A;MOTIFS=A;STRUC=<TR1130195>	NA	No	0.046	No	NA,NA	NA	NA
chr14:75115056	432252	DEL	58	0.8318	0.625	8	NEK9(9.3511e-13,0.837)	NA	NA	NA	NA	NA	NA	NA	NA	No	NA	HGSVC	No	1.899	Yes	NA,NA	NA	NA
chr14:75122166	432253	DEL	81	0.9107	0.3498	12	NEK9(9.3511e-13,0.837)	NA	NA	NA	NA	NA	NA	NA	NA	No	NA	NA	Yes	9.249	Yes	NA,NA	NA	NA
chr14:75132273	432254	DEL	77	0.8283	0.6795	1	TMED10(0.89062,0.577)	NA	NA	NA	NA	NA	NA	NA	NA	Yes	NA	NA	Yes	4.121	No	NA,NA	NA	NA
chr14:75165130	432255	INS	2088	0.8267	0.6383	1	TMED10(0.89062,0.577)	NA	NA	NA	NA	NA	NA	NA	NA	No	NA	NA	No	2.17	No	NA,NA	NA	NA
chr14:75170232	432256	INS	712	0.8528	0.5734	1	TMED10(0.89062,0.577)	NA	NA	NA	NA	NA	NA	NA	NA	No	NA	NA	No	2.941	No	NA,NA	NA	NA
chr14:75179006	432257	INS	323	0.922	0.3075	3	NA	NA	NA	NA	NA	NA	NA	NA	NA	No	NA	NA	No	0.328	No	NA,NA	NA	NA
chr14:75191816	432258	DEL	642	0.8486	0.5465	1	NA	NA	NA	NA	NA	NA	NA	NA	NA	No	ID=14-75191816-75191842-A;MOTIFS=A;STRUC=<TR1130374>,ID=14-75192012-75192027-AAAG;MOTIFS=AAAG;STRUC=<TR1130375>,ID=14-75192318-75192327-TGG;MOTIFS=TGG;STRUC=<TR1130376>,ID=14-75192456-75192482-A;MOTIFS=A;STRUC=<TR1130377>	NA	Yes	0.155	No	NA,NA	NA	NA
chr14:75192228	432259	DEL	438	0.9212	0.2882	225	NA	NA	NA	NA	NA	NA	NA	NA	NA	No	ID=14-75192318-75192327-TGG;MOTIFS=TGG;STRUC=<TR1130376>,ID=14-75192456-75192482-A;MOTIFS=A;STRUC=<TR1130377>,ID=14-75192641-75192652-A;MOTIFS=A;STRUC=<TR1130378>,ID=14-75192648-75192667-AAAAG;MOTIFS=AAAAG;STRUC=(AAAAG)n	HPRC,HGSVC,1KG-ONT	Yes	0.085	Yes	NA,NA	NA	NA
chr14:75295465	432260	DEL	57	0.8421	0.5839	1	NA	NA	NA	NA	NA	NA	NA	NA	enhancer	No	NA	NA	Yes	6.428	No	NA,NA	NA	NA
chr14:75299938	432261	INS	334	0.9453	0.2301	1	NA	NA	NA	NA	NA	NA	NA	NA	NA	No	NA	NA	Yes	7.343	No	NA,NA	NA	NA
chr14:75299938	432262	INS	354	0.945	0.2225	12	NA	NA	NA	NA	NA	NA	NA	NA	NA	No	NA	NA	Yes	7.343	Yes	NA,NA	NA	NA
chr14:75317928	432263	DEL	1354	0.9888	0.0509	144	NA	NA	NA	NA	NA	NA	NA	NA	NA	No	ID=14-75318038-75318054-T;MOTIFS=T;STRUC=<TR1130644>	HPRC,HGSVC,1KG-ONT	Yes	3.713	Yes	NA,NA	NA	NA
chr14:75321709	432264	DEL	90	0.9723	0.1919	20	NA	NA	NA	NA	NA	NA	NA	NA	NA	No	NA	HPRC,1KG-ONT	Yes	1.715	Yes	NA,NA	NA	NA
chr14:75353823	432265	INS	62	0.9488	0.2107	14	NA	NA	NA	NA	NA	NA	NA	NA	NA	No	NA	1KG-ONT	Yes	2.416	Yes	NA,NA	NA	NA
chr14:75354381	432266	INS	321	0.9302	0.2729	29	NA	NA	NA	NA	NA	NA	NA	NA	NA	No	NA	HGSVC,1KG-ONT	Yes	0.794	Yes	NA,NA	NA	NA
chr14:75357751	432267	DEL	90	0.8612	0.5413	27	NA	NA	NA	NA	NA	NA	NA	NA	NA	No	NA	HGSVC,1KG-ONT	Yes	0.624	Yes	NA,NA	NA	NA
chr14:75391051	432268	DEL	91	0.9706	0.4527	1	NA	NA	NA	NA	NA	NA	NA	NA	NA	No	NA	HPRC,HGSVC	No	0.824	Yes	NA,NA	NA	NA
chr14:75407798	432269	DEL	840	0.8408	0.5669	13	NA	NA	NA	NA	NA	NA	NA	NA	NA	No	ID=14-75407996-75408020-A;MOTIFS=A;STRUC=<TR1130791>,ID=14-75408143-75408152-TGA;MOTIFS=TGA;STRUC=(TGA)n,ID=14-75408313-75408326-ATTC;MOTIFS=ATTC;STRUC=<TR1130792>,ID=14-75408542-75408552-A;MOTIFS=A;STRUC=<TR1130793>	HPRC,HGSVC,1KG-ONT	Yes	0.261	Yes	NA,NA	NA	NA
chr14:75433224	432270	DEL	129	0.8508	0.5473	1	JDP2(0.035486,0.925)	NA	NA	NA	NA	NA	NA	NA	NA	No	ID=14-75433195-75433224-A;MOTIFS=A;STRUC=<TR1130837>	NA	No	3.23	No	NA,NA	NA	NA
chr14:75448229	432271	INS	329	0.9373	0.2632	9	JDP2(0.035486,0.925)	NA	NA	NA	NA	NA	NA	NA	NA	No	NA	HPRC	Yes	5.086	Yes	NA,NA	NA	NA
chr14:75474034	432272	DEL	3888	0.9603	0.1448	2	JDP2(0.035486,0.925)	NA	NA	NA	NA	NA	NA	NA	enhancer	Yes	ID=14-75474233-75474245-GA;MOTIFS=GA;STRUC=<TR1130882>,ID=14-75474849-75474872-T;MOTIFS=T;STRUC=<TR1130883>,ID=14-75475887-75475911-T;MOTIFS=T;STRUC=(T)n,ID=14-75476201-75476210-T;MOTIFS=T;STRUC=<TR1130884>,ID=14-75477048-75477069-TGTTT;MOTIFS=TGTTT;STRUC=<TR1130885>,ID=14-75477196-75477205-CAC;MOTIFS=CAC;STRUC=<TR1130886>,ID=14-75477806-75477819-CTC;MOTIFS=CTC;STRUC=<TR1130887>	HPRC	Yes	5.941	No	NA,NA	NA	NA
chr14:75481899	432273	INS	211	0.8319	0.6077	1	NA	NA	NA	NA	NA	NA	NA	NA	NA	No	NA	NA	Yes	0.794	No	NA,NA	NA	NA
chr14:75486223	432274	DEL	51	0.8265	0.6282	110	NA	NA	NA	NA	NA	NA	NA	NA	NA	No	ID=14-75486222-75486303-AAAG;MOTIFS=AAAG;STRUC=<TR1130896>,ID=14-75486300-75486313-AG,14-75486314-75486323-AG,14-75486341-75486354-AAGA,14-75486351-75486370-GAAG,14-75486387-75486396-AG,14-75486434-75486446-AAGA;MOTIFS=GAAG,AG,AAGA;STRUC=<VC74047>	1KG-ONT	No	3.001	Yes	NA,NA	NA	NA
chr14:75487662	432275	DEL	360	0.88	0.4461	1074	NA	NA	NA	NA	NA	NA	NA	NA	enhancer	No	ID=14-75488210-75488218-T,14-75488230-75488251-TTG;MOTIFS=TTG,T;STRUC=<VC74049>	HPRC,HGSVC,1KG-ONT	No	4.977	Yes	NA,NA	NA	NA
chr14:75508684	432276	INS	86	0.8768	0.5168	5	NA	NA	NA	NA	NA	NA	NA	NA	NA	No	NA	HGSVC	Yes	8.333	Yes	NA,NA	NA	NA
chr14:75553085	432277	DEL	64	0.8083	0.6602	1	NA	NA	NA	NA	NA	NA	NA	NA	NA	No	NA	NA	Yes	2.383	No	NA,NA	NA	NA
chr14:75555642	432278	INS	2271	0.9749	0.0862	15	NA	NA	NA	NA	NA	NA	NA	NA	NA	No	NA	HPRC,HGSVC,1KG-ONT	Yes	1.616	Yes	NA,NA	NA	NA
chr14:75586280	432279	INS	66	0.8279	0.6324	3	FLVCR2(3.3589e-06,0.9)	FLVCR2(3.3589e-06,0.9)	NA	NA	NA	NA	NA	NA	NA	No	NA	NA	Yes	5.223	No	NA,NA	NA	NA
chr14:75591457	432280	DEL	51	0.8566	0.557	24	FLVCR2(3.3589e-06,0.9)	FLVCR2(3.3589e-06,0.9)	NA	NA	NA	NA	NA	NA	NA	No	NA	HPRC,HGSVC,1KG-ONT	Yes	3.428	Yes	NA,NA	NA	NA
chr14:75594206	432281	INS	325	0.9824	0.1517	2	FLVCR2(3.3589e-06,0.9)	FLVCR2(3.3589e-06,0.9)	NA	NA	NA	NA	NA	NA	NA	No	NA	HPRC,1KG-ONT	Yes	2.413	Yes	NA,NA	NA	NA
chr14:75607278	432282	INS	299	0.83	0.6139	1	FLVCR2(3.3589e-06,0.9)	FLVCR2(3.3589e-06,0.9)	NA	NA	NA	NA	NA	NA	NA	No	NA	NA	Yes	0.106	No	NA,NA	NA	NA
chr14:75607368	432283	INS	314	0.9117	0.3344	5	FLVCR2(3.3589e-06,0.9)	FLVCR2(3.3589e-06,0.9)	NA	NA	NA	NA	NA	NA	NA	No	NA	NA	Yes	0.106	Yes	NA,NA	NA	NA
chr14:75625236	432285	DEL	2137	0.8204	0.6617	16	FLVCR2(3.3589e-06,0.9)	FLVCR2(3.3589e-06,0.9)	NA	NA	NA	NA	NA	NA	NA	No	ID=14-75625313-75625322-ACA;MOTIFS=ACA;STRUC=<TR1131119>,ID=14-75627127-75627138-CTC;MOTIFS=CTC;STRUC=<TR1131120>	HGSVC	Yes	4.393	Yes	NA,NA	NA	NA
chr14:75629499	432286	INS	73	0.9798	0.1126	57	FLVCR2(3.3589e-06,0.9)	FLVCR2(3.3589e-06,0.9)	NA	NA	NA	NA	NA	NA	NA	No	NA	HPRC,HGSVC,1KG-ONT	No	0.354	Yes	NA,NA	NA	NA
chr14:75629499	432287	DEL	73	0.855	0.5405	1	FLVCR2(3.3589e-06,0.9)	FLVCR2(3.3589e-06,0.9)	NA	NA	NA	NA	NA	NA	NA	No	ID=14-75629499-75629645-TGGTGTGTTTCACAGTAGGGTAGGGTGGGATGGAGAAAGGAACCTTCCTCTGGCTACCTTCTCTTTGTGTCTC;MOTIFS=TGGTGTGTTTCACAGTAGGGTAGGGTGGGATGGAGAAAGGAACCTTCCTCTGGCTACCTTCTCTTTGTGTCTC;STRUC=<TR1131123>	NA	No	1.092	No	NA,NA	NA	NA
chr14:75709974	432288	INS	313	0.9529	0.1999	64	TTLL5(1.2848e-30,0.888)	NA	NA	NA	NA	NA	NA	NA	NA	No	NA	HPRC,HGSVC,1KG-ONT	No	2.387	Yes	NA,NA	NA	NA
chr14:75729454	432289	INS	1017	0.8672	0.5248	9	TTLL5(1.2848e-30,0.888)	NA	NA	NA	NA	NA	NA	NA	NA	No	NA	NA	No	1.766	Yes	NA,NA	NA	NA
chr14:75811257	432290	DEL	1751	0.8438	0.5816	1	TTLL5(1.2848e-30,0.888)	NA	NA	NA	NA	NA	NA	NA	enhancer	No	ID=14-75812240-75812253-GGA;MOTIFS=GGA;STRUC=<TR1131394>,ID=14-75812344-75812353-AGC;MOTIFS=AGC;STRUC=<TR1131395>,ID=14-75812857-75812885-GCTGGG;MOTIFS=GCTGGG;STRUC=<TR1131396>	NA	Yes	14.82	No	NA,NA	NA	NA
chr14:75846721	432291	DEL	1851	0.9316	0.2703	45	TTLL5(1.2848e-30,0.888)	NA	NA	NA	NA	NA	NA	NA	enhancer	No	ID=14-75846792-75846812-A;MOTIFS=A;STRUC=<TR1131452>,ID=14-75847148-75847158-CCA;MOTIFS=CCA;STRUC=<TR1131453>,ID=14-75847309-75847317-T;MOTIFS=T;STRUC=<TR1131454>,ID=14-75847469-75847478-AAT;MOTIFS=AAT;STRUC=(AAT)n,ID=14-75847765-75847774-TG;MOTIFS=TG;STRUC=<TR1131455>,ID=14-75847894-75847904-GCT;MOTIFS=GCT;STRUC=<TR1131456>,ID=14-75847973-75847984-T;MOTIFS=T;STRUC=<TR1131457>	HPRC,HGSVC,1KG-ONT	Yes	13.71	Yes	NA,NA	NA	NA
chr14:75874933	432292	INS	52	0.8532	0.5542	7	TTLL5(1.2848e-30,0.888)	NA	NA	NA	NA	NA	NA	NA	NA	No	NA	NA	No	4.07	Yes	NA,NA	NA	NA
chr14:75874933	432293	INS	61	0.8937	0.3825	2	TTLL5(1.2848e-30,0.888)	NA	NA	NA	NA	NA	NA	NA	NA	No	NA	NA	No	4.07	No	NA,NA	NA	NA
chr14:75886858	432294	INS	342	0.9499	0.2336	2	TTLL5(1.2848e-30,0.888)	NA	NA	NA	NA	NA	NA	NA	enhancer	No	NA	HPRC,1KG-ONT	Yes	11.74	Yes	NA,NA	NA	NA
chr14:75886858	432295	INS	374	0.9578	0.3722	1	TTLL5(1.2848e-30,0.888)	NA	NA	NA	NA	NA	NA	NA	enhancer	No	NA	HPRC,1KG-ONT	Yes	11.74	No	NA,NA	NA	NA
chr14:75894667	432296	INS	339	0.9306	0.2988	1	TTLL5(1.2848e-30,0.888)	NA	NA	NA	NA	NA	NA	NA	NA	No	NA	NA	Yes	0.692	No	NA,NA	NA	NA
chr14:75914033	432297	INS	51	0.8248	0.6201	60	IFT43(1.1041e-09,1.282),TTLL5(1.2848e-30,0.888)	IFT43(1.1041e-09,1.282)	NA	NA	NA	NA	NA	NA	NA	No	ID=14-75914017-75914034-A;MOTIFS=A;STRUC=<TR1131564>,ID=14-75914082-75914101-TTTTG;MOTIFS=TTTTG;STRUC=(TTTTG)n	HPRC	No	0.692	Yes	NA,NA	NA	NA
chr14:75914033	432298	INS	55	0.8584	0.5052	23	IFT43(1.1041e-09,1.282),TTLL5(1.2848e-30,0.888)	IFT43(1.1041e-09,1.282)	NA	NA	NA	NA	NA	NA	NA	No	ID=14-75914017-75914034-A;MOTIFS=A;STRUC=<TR1131564>,ID=14-75914082-75914101-TTTTG;MOTIFS=TTTTG;STRUC=(TTTTG)n	HPRC	No	0.692	Yes	NA,NA	NA	NA
chr14:75914033	432299	INS	51	0.8928	0.3912	26	IFT43(1.1041e-09,1.282),TTLL5(1.2848e-30,0.888)	IFT43(1.1041e-09,1.282)	NA	NA	NA	NA	NA	NA	NA	No	ID=14-75914017-75914034-A;MOTIFS=A;STRUC=<TR1131564>,ID=14-75914082-75914101-TTTTG;MOTIFS=TTTTG;STRUC=(TTTTG)n	HPRC	No	0.692	Yes	NA,NA	NA	NA
chr14:75915765	432300	INS	329	0.9283	0.2982	5	IFT43(1.1041e-09,1.282),TTLL5(1.2848e-30,0.888)	IFT43(1.1041e-09,1.282)	NA	NA	NA	NA	NA	NA	NA	No	NA	NA	Yes	2.387	Yes	NA,NA	NA	NA
chr14:75915765	432301	INS	351	0.874	0.4551	6	IFT43(1.1041e-09,1.282),TTLL5(1.2848e-30,0.888)	IFT43(1.1041e-09,1.282)	NA	NA	NA	NA	NA	NA	NA	No	NA	NA	Yes	2.387	Yes	NA,NA	NA	NA
chr14:75918746	432302	INS	483	0.8263	0.6536	1	IFT43(1.1041e-09,1.282),TTLL5(1.2848e-30,0.888)	IFT43(1.1041e-09,1.282)	NA	NA	NA	NA	NA	NA	NA	No	NA	NA	Yes	2.387	No	NA,NA	NA	NA
chr14:75924044	432303	DEL	2126	0.931	0.4098	2	IFT43(1.1041e-09,1.282),TTLL5(1.2848e-30,0.888)	IFT43(1.1041e-09,1.282)	NA	NA	NA	NA	NA	NA	NA	No	ID=14-75924044-75924057-T;MOTIFS=T;STRUC=<TR1131580>,ID=14-75924289-75924302-T;MOTIFS=T;STRUC=<TR1131581>,ID=14-75924637-75924645-T;MOTIFS=T;STRUC=<TR1131582>,ID=14-75926059-75926087-CCGTGGG;MOTIFS=CCGTGGG;STRUC=<TR1131583>,ID=14-75926085-75926115-GGGAGA;MOTIFS=GGGAGA;STRUC=<TR1131584>,ID=14-75926156-75926184-T;MOTIFS=T;STRUC=<TR1131585>	HGSVC,1KG-ONT	No	3.183	No	NA,NA	NA	NA
chr14:75929465	432304	DEL	6571	0.8236	0.6899	1	IFT43(1.1041e-09,1.282),TTLL5(1.2848e-30,0.888)	IFT43(1.1041e-09,1.282)	NA	NA	NA	NA	NA	NA	NA	No	ID=14-75929447-75929465-T;MOTIFS=T;STRUC=<TR1131591>,ID=14-75930980-75930992-CTTG;MOTIFS=CTTG;STRUC=<TR1131592>,ID=14-75931887-75931902-TTTTA;MOTIFS=TTTTA;STRUC=<TR1131593>,ID=14-75932547-75932556-T;MOTIFS=T;STRUC=<TR1131594>,ID=14-75932764-75932779-TG;MOTIFS=TG;STRUC=<TR1131595>,ID=14-75933291-75933300-A;MOTIFS=A;STRUC=<TR1131596>,ID=14-75934263-75934274-AGG;MOTIFS=AGG;STRUC=<TR1131597>,ID=14-75935639-75935648-TGT;MOTIFS=TGT;STRUC=<TR1131598>,ID=14-75935737-75935746-GGA;MOTIFS=GGA;STRUC=<TR1131599>,ID=14-75935891-75935901-T;MOTIFS=T;STRUC=<TR1131600>	NA	Yes	7.771	No	NA,NA	NA	NA
chr14:75974111	432305	DEL	625	0.8497	0.572	1	IFT43(1.1041e-09,1.282),TGFB3(1.0,0.249)	IFT43(1.1041e-09,1.282),TGFB3(1.0,0.249)	NA	NA	NA	NA	NA	NA	NA	No	NA	NA	No	0.41	No	NA,NA	NA	NA
chr14:75999227	432306	INS	52	0.8021	0.6872	1	IFT43(1.1041e-09,1.282)	IFT43(1.1041e-09,1.282)	NA	NA	NA	NA	NA	NA	NA	No	ID=14-75999177-75999189-CATT,14-75999189-75999201-TA,14-75999227-75999272-TA,14-75999273-75999282-TA,14-75999281-75999300-T;MOTIFS=T,TA,CATT;STRUC=<VC74086>	HGSVC	No	0.354	No	NA,NA	NA	NA
chr14:75999243	432307	INS	74	0.8403	0.6078	2	IFT43(1.1041e-09,1.282)	IFT43(1.1041e-09,1.282)	NA	NA	NA	NA	NA	NA	NA	No	ID=14-75999177-75999189-CATT,14-75999189-75999201-TA,14-75999227-75999272-TA,14-75999273-75999282-TA,14-75999281-75999300-T;MOTIFS=T,TA,CATT;STRUC=<VC74086>	HGSVC	No	0.354	Yes	NA,NA	NA	NA
chr14:75999243	432308	INS	78	0.8636	0.5104	2	IFT43(1.1041e-09,1.282)	IFT43(1.1041e-09,1.282)	NA	NA	NA	NA	NA	NA	NA	No	ID=14-75999177-75999189-CATT,14-75999189-75999201-TA,14-75999227-75999272-TA,14-75999273-75999282-TA,14-75999281-75999300-T;MOTIFS=T,TA,CATT;STRUC=<VC74086>	HGSVC	No	0.354	No	NA,NA	NA	NA
chr14:75999247	432309	INS	65	0.9657	0.1394	5	IFT43(1.1041e-09,1.282)	IFT43(1.1041e-09,1.282)	NA	NA	NA	NA	NA	NA	NA	No	ID=14-75999177-75999189-CATT,14-75999189-75999201-TA,14-75999227-75999272-TA,14-75999273-75999282-TA,14-75999281-75999300-T;MOTIFS=T,TA,CATT;STRUC=<VC74086>	HGSVC	No	0.354	Yes	NA,NA	NA	NA
chr14:76006645	432310	INS	2690	0.8763	0.4759	1	IFT43(1.1041e-09,1.282)	IFT43(1.1041e-09,1.282)	NA	NA	NA	NA	NA	NA	NA	No	NA	NA	Yes	0.692	No	NA,NA	NA	NA
chr14:76029868	432311	INS	81	0.8386	0.5947	4	IFT43(1.1041e-09,1.282)	IFT43(1.1041e-09,1.282)	NA	NA	NA	NA	NA	NA	NA	No	ID=14-76029838-76029860-TTTTTA,14-76029851-76029896-TTTTA;MOTIFS=TTTTTA,TTTTA;STRUC=<VC74087>	HPRC,HGSVC,1KG-ONT	No	0.692	No	NA,NA	NA	NA
chr14:76029868	432312	INS	86	0.908	0.3198	42	IFT43(1.1041e-09,1.282)	IFT43(1.1041e-09,1.282)	NA	NA	NA	NA	NA	NA	NA	No	ID=14-76029838-76029860-TTTTTA,14-76029851-76029896-TTTTA;MOTIFS=TTTTTA,TTTTA;STRUC=<VC74087>	HPRC,HGSVC,1KG-ONT	No	0.692	Yes	NA,NA	NA	NA
chr14:76029868	432313	INS	91	0.9347	0.2532	15	IFT43(1.1041e-09,1.282)	IFT43(1.1041e-09,1.282)	NA	NA	NA	NA	NA	NA	NA	No	ID=14-76029838-76029860-TTTTTA,14-76029851-76029896-TTTTA;MOTIFS=TTTTTA,TTTTA;STRUC=<VC74087>	HPRC,HGSVC,1KG-ONT	No	0.692	Yes	NA,NA	NA	NA
chr14:76029868	432314	INS	96	0.8396	0.5603	1	IFT43(1.1041e-09,1.282)	IFT43(1.1041e-09,1.282)	NA	NA	NA	NA	NA	NA	NA	No	ID=14-76029838-76029860-TTTTTA,14-76029851-76029896-TTTTA;MOTIFS=TTTTTA,TTTTA;STRUC=<VC74087>	HPRC,HGSVC,1KG-ONT	No	0.692	Yes	NA,NA	NA	NA
chr14:76043380	432315	INS	1028	0.796	0.6884	1	IFT43(1.1041e-09,1.282)	IFT43(1.1041e-09,1.282)	NA	NA	NA	NA	NA	NA	NA	No	NA	NA	No	3.188	No	NA,NA	NA	NA
chr14:76078534	432318	INS	323	0.8427	0.599	1	IFT43(1.1041e-09,1.282)	IFT43(1.1041e-09,1.282)	NA	NA	NA	NA	NA	NA	NA	No	NA	NA	Yes	2.387	No	NA,NA	NA	NA
chr14:76093890	432319	DEL	69	0.9037	0.3522	2	NA	NA	NA	NA	NA	NA	NA	NA	NA	No	ID=14-76093874-76093945-CTCGTTCTGTCGGTGCCTCTCTC;MOTIFS=CTCGTTCTGTCGGTGCCTCTCTC;STRUC=(CTCGTTCTGTCGGTGCCTCTCTC)n	NA	Yes	0.501	No	NA,NA	NA	NA
chr14:76093912	432320	DEL	53	0.7933	0.6853	2	NA	NA	NA	NA	NA	NA	NA	NA	NA	No	ID=14-76093874-76093945-CTCGTTCTGTCGGTGCCTCTCTC;MOTIFS=CTCGTTCTGTCGGTGCCTCTCTC;STRUC=(CTCGTTCTGTCGGTGCCTCTCTC)n	NA	Yes	1.103	No	NA,NA	NA	NA
chr14:76173695	432321	INS	259	0.812	0.6824	1	NA	NA	NA	NA	NA	NA	NA	NA	NA	No	NA	NA	Yes	9.975	No	NA,NA	NA	NA
chr14:76178929	432322	INS	326	0.9584	0.1868	1	NA	NA	NA	NA	NA	NA	NA	NA	NA	No	NA	NA	Yes	2.941	No	NA,NA	NA	NA
chr14:76216189	432323	INS	6100	0.956	0.1843	4	NA	NA	NA	NA	NA	NA	NA	NA	NA	No	NA	NA	No	3.188	No	NA,NA	NA	NA
chr14:76216530	432324	INS	138	0.8922	0.3885	17	NA	NA	NA	NA	NA	NA	NA	NA	NA	No	NA	1KG-ONT	Yes	6.806	Yes	NA,NA	NA	NA
chr14:76220064	432325	INS	376	0.8594	0.4961	1	NA	NA	NA	NA	NA	NA	NA	NA	NA	No	NA	NA	Yes	8.173	No	NA,NA	NA	NA
chr14:76231963	432345	INS	539	0.8771	0.4584	6	NA	NA	NA	NA	NA	NA	NA	NA	NA	No	ID=14-76231899-76231912-AT,14-76231963-76232006-CTCACTGCAGC,14-76231974-76232007-CTCACTGCAGG;MOTIFS=CTCACTGCAGC,CTCACTGCAGG,AT;STRUC=<VC74096>	HPRC,HGSVC	Yes	0.052	Yes	NA,NA	NA	NA
chr14:76231963	432344	INS	308	0.9341	0.2536	51	NA	NA	NA	NA	NA	NA	NA	NA	NA	No	ID=14-76231899-76231912-AT,14-76231963-76232006-CTCACTGCAGC,14-76231974-76232007-CTCACTGCAGG;MOTIFS=CTCACTGCAGC,CTCACTGCAGG,AT;STRUC=<VC74096>	HPRC,HGSVC,1KG-ONT	Yes	0.052	Yes	NA,NA	NA	NA
chr14:76231963	432343	INS	99	0.8145	0.6846	155	NA	NA	NA	NA	NA	NA	NA	NA	NA	No	ID=14-76231899-76231912-AT,14-76231963-76232006-CTCACTGCAGC,14-76231974-76232007-CTCACTGCAGG;MOTIFS=CTCACTGCAGC,CTCACTGCAGG,AT;STRUC=<VC74096>	HPRC,HGSVC	Yes	0.052	Yes	NA,NA	NA	NA
chr14:76231963	432342	INS	231	0.953	0.2589	43	NA	NA	NA	NA	NA	NA	NA	NA	NA	No	ID=14-76231899-76231912-AT,14-76231963-76232006-CTCACTGCAGC,14-76231974-76232007-CTCACTGCAGG;MOTIFS=CTCACTGCAGC,CTCACTGCAGG,AT;STRUC=<VC74096>	HPRC,HGSVC,1KG-ONT	Yes	0.052	Yes	NA,NA	NA	NA
chr14:76231963	432330	INS	132	0.8387	0.5899	107	NA	NA	NA	NA	NA	NA	NA	NA	NA	No	ID=14-76231899-76231912-AT,14-76231963-76232006-CTCACTGCAGC,14-76231974-76232007-CTCACTGCAGG;MOTIFS=CTCACTGCAGC,CTCACTGCAGG,AT;STRUC=<VC74096>	HPRC,HGSVC,1KG-ONT	Yes	0.052	Yes	NA,NA	NA	NA
chr14:76231963	432341	INS	165	0.8152	0.6754	59	NA	NA	NA	NA	NA	NA	NA	NA	NA	No	ID=14-76231899-76231912-AT,14-76231963-76232006-CTCACTGCAGC,14-76231974-76232007-CTCACTGCAGG;MOTIFS=CTCACTGCAGC,CTCACTGCAGG,AT;STRUC=<VC74096>	HPRC,HGSVC,1KG-ONT	Yes	0.052	Yes	NA,NA	NA	NA
chr14:76231963	432340	INS	253	0.8401	0.6	65	NA	NA	NA	NA	NA	NA	NA	NA	NA	No	ID=14-76231899-76231912-AT,14-76231963-76232006-CTCACTGCAGC,14-76231974-76232007-CTCACTGCAGG;MOTIFS=CTCACTGCAGC,CTCACTGCAGG,AT;STRUC=<VC74096>	HPRC,HGSVC,1KG-ONT	Yes	0.052	Yes	NA,NA	NA	NA
chr14:76231963	432339	INS	143	0.8009	0.6882	59	NA	NA	NA	NA	NA	NA	NA	NA	NA	No	ID=14-76231899-76231912-AT,14-76231963-76232006-CTCACTGCAGC,14-76231974-76232007-CTCACTGCAGG;MOTIFS=CTCACTGCAGC,CTCACTGCAGG,AT;STRUC=<VC74096>	HPRC,HGSVC,1KG-ONT	Yes	0.052	Yes	NA,NA	NA	NA
chr14:76231963	432338	INS	374	0.8671	0.4966	7	NA	NA	NA	NA	NA	NA	NA	NA	NA	No	ID=14-76231899-76231912-AT,14-76231963-76232006-CTCACTGCAGC,14-76231974-76232007-CTCACTGCAGG;MOTIFS=CTCACTGCAGC,CTCACTGCAGG,AT;STRUC=<VC74096>	HPRC,HGSVC,1KG-ONT	Yes	0.052	Yes	NA,NA	NA	NA
chr14:76231963	432337	INS	396	0.8507	0.6108	3	NA	NA	NA	NA	NA	NA	NA	NA	NA	No	ID=14-76231899-76231912-AT,14-76231963-76232006-CTCACTGCAGC,14-76231974-76232007-CTCACTGCAGG;MOTIFS=CTCACTGCAGC,CTCACTGCAGG,AT;STRUC=<VC74096>	HPRC,HGSVC,1KG-ONT	Yes	0.052	No	NA,NA	NA	NA
chr14:76231963	432335	INS	66	0.8805	0.4438	47	NA	NA	NA	NA	NA	NA	NA	NA	NA	No	ID=14-76231899-76231912-AT,14-76231963-76232006-CTCACTGCAGC,14-76231974-76232007-CTCACTGCAGG;MOTIFS=CTCACTGCAGC,CTCACTGCAGG,AT;STRUC=<VC74096>	HPRC,HGSVC,1KG-ONT	Yes	0.052	Yes	NA,NA	NA	NA
chr14:76231963	432336	INS	77	0.8515	0.5795	94	NA	NA	NA	NA	NA	NA	NA	NA	NA	No	ID=14-76231899-76231912-AT,14-76231963-76232006-CTCACTGCAGC,14-76231974-76232007-CTCACTGCAGG;MOTIFS=CTCACTGCAGC,CTCACTGCAGG,AT;STRUC=<VC74096>	HPRC,HGSVC,1KG-ONT	Yes	0.052	Yes	NA,NA	NA	NA
chr14:76231963	432326	INS	55	0.9388	0.2455	46	NA	NA	NA	NA	NA	NA	NA	NA	NA	No	ID=14-76231899-76231912-AT,14-76231963-76232006-CTCACTGCAGC,14-76231974-76232007-CTCACTGCAGG;MOTIFS=CTCACTGCAGC,CTCACTGCAGG,AT;STRUC=<VC74096>	HPRC,HGSVC,1KG-ONT	Yes	0.052	Yes	NA,NA	NA	NA
chr14:76231963	432327	INS	88	0.8164	0.6631	56	NA	NA	NA	NA	NA	NA	NA	NA	NA	No	ID=14-76231899-76231912-AT,14-76231963-76232006-CTCACTGCAGC,14-76231974-76232007-CTCACTGCAGG;MOTIFS=CTCACTGCAGC,CTCACTGCAGG,AT;STRUC=<VC74096>	HPRC,HGSVC	Yes	0.052	Yes	NA,NA	NA	NA
chr14:76231963	432328	INS	154	0.8039	0.6839	54	NA	NA	NA	NA	NA	NA	NA	NA	NA	No	ID=14-76231899-76231912-AT,14-76231963-76232006-CTCACTGCAGC,14-76231974-76232007-CTCACTGCAGG;MOTIFS=CTCACTGCAGC,CTCACTGCAGG,AT;STRUC=<VC74096>	HPRC,HGSVC,1KG-ONT	Yes	0.052	Yes	NA,NA	NA	NA
chr14:76231963	432329	INS	121	0.9611	0.1577	128	NA	NA	NA	NA	NA	NA	NA	NA	NA	No	ID=14-76231899-76231912-AT,14-76231963-76232006-CTCACTGCAGC,14-76231974-76232007-CTCACTGCAGG;MOTIFS=CTCACTGCAGC,CTCACTGCAGG,AT;STRUC=<VC74096>	HPRC,HGSVC	Yes	0.052	Yes	NA,NA	NA	NA
chr14:76231963	432332	INS	110	0.9287	0.2614	95	NA	NA	NA	NA	NA	NA	NA	NA	NA	No	ID=14-76231899-76231912-AT,14-76231963-76232006-CTCACTGCAGC,14-76231974-76232007-CTCACTGCAGG;MOTIFS=CTCACTGCAGC,CTCACTGCAGG,AT;STRUC=<VC74096>	HPRC,HGSVC	Yes	0.052	Yes	NA,NA	NA	NA
chr14:76231963	432331	INS	286	0.8571	0.5182	40	NA	NA	NA	NA	NA	NA	NA	NA	NA	No	ID=14-76231899-76231912-AT,14-76231963-76232006-CTCACTGCAGC,14-76231974-76232007-CTCACTGCAGG;MOTIFS=CTCACTGCAGC,CTCACTGCAGG,AT;STRUC=<VC74096>	HPRC,HGSVC,1KG-ONT	Yes	0.052	Yes	NA,NA	NA	NA
chr14:76231963	432334	INS	187	0.8368	0.5938	48	NA	NA	NA	NA	NA	NA	NA	NA	NA	No	ID=14-76231899-76231912-AT,14-76231963-76232006-CTCACTGCAGC,14-76231974-76232007-CTCACTGCAGG;MOTIFS=CTCACTGCAGC,CTCACTGCAGG,AT;STRUC=<VC74096>	HPRC,HGSVC,1KG-ONT	Yes	0.052	Yes	NA,NA	NA	NA
chr14:76231963	432333	INS	352	0.8634	0.5153	13	NA	NA	NA	NA	NA	NA	NA	NA	NA	No	ID=14-76231899-76231912-AT,14-76231963-76232006-CTCACTGCAGC,14-76231974-76232007-CTCACTGCAGG;MOTIFS=CTCACTGCAGC,CTCACTGCAGG,AT;STRUC=<VC74096>	HPRC,HGSVC,1KG-ONT	Yes	0.052	Yes	NA,NA	NA	NA
chr14:76231974	432346	INS	330	0.9344	0.258	13	NA	NA	NA	NA	NA	NA	NA	NA	NA	No	ID=14-76231899-76231912-AT,14-76231963-76232006-CTCACTGCAGC,14-76231974-76232007-CTCACTGCAGG;MOTIFS=CTCACTGCAGC,CTCACTGCAGG,AT;STRUC=<VC74096>	HPRC,HGSVC,1KG-ONT	Yes	0.052	No	NA,NA	NA	NA
chr14:76231974	432349	INS	198	0.8712	0.5394	56	NA	NA	NA	NA	NA	NA	NA	NA	NA	No	ID=14-76231899-76231912-AT,14-76231963-76232006-CTCACTGCAGC,14-76231974-76232007-CTCACTGCAGG;MOTIFS=CTCACTGCAGC,CTCACTGCAGG,AT;STRUC=<VC74096>	HPRC,HGSVC,1KG-ONT	Yes	0.052	Yes	NA,NA	NA	NA
chr14:76231974	432347	INS	176	0.8752	0.5762	65	NA	NA	NA	NA	NA	NA	NA	NA	NA	No	ID=14-76231899-76231912-AT,14-76231963-76232006-CTCACTGCAGC,14-76231974-76232007-CTCACTGCAGG;MOTIFS=CTCACTGCAGC,CTCACTGCAGG,AT;STRUC=<VC74096>	HPRC,HGSVC,1KG-ONT	Yes	0.052	Yes	NA,NA	NA	NA
chr14:76231974	432348	INS	209	0.8479	0.5842	74	NA	NA	NA	NA	NA	NA	NA	NA	NA	No	ID=14-76231899-76231912-AT,14-76231963-76232006-CTCACTGCAGC,14-76231974-76232007-CTCACTGCAGG;MOTIFS=CTCACTGCAGC,CTCACTGCAGG,AT;STRUC=<VC74096>	HPRC,HGSVC,1KG-ONT	Yes	0.052	Yes	NA,NA	NA	NA
chr14:76232009	432350	INS	419	0.9205	0.3266	3	NA	NA	NA	NA	NA	NA	NA	NA	NA	No	ID=14-76231899-76231912-AT,14-76231963-76232006-CTCACTGCAGC,14-76231974-76232007-CTCACTGCAGG;MOTIFS=CTCACTGCAGC,CTCACTGCAGG,AT;STRUC=<VC74096>	HPRC,HGSVC,1KG-ONT	Yes	0.007	Yes	NA,NA	NA	NA
chr14:76266853	432351	DEL	64	0.8469	0.559	1	NA	NA	NA	NA	NA	NA	NA	NA	NA	No	ID=14-76266813-76266831-GAGGG,14-76266832-76266850-GGAGG,14-76266851-76266885-GGGAG,14-76266887-76266974-GGAAA,14-76266974-76266984-GA;MOTIFS=GGAAA,GGGAG,GAGGG,GGAGG,GA;STRUC=<VC74100>	HGSVC	Yes	2.614	No	NA,NA	NA	NA
chr14:76266862	432352	DEL	50	0.8328	0.6521	50	NA	NA	NA	NA	NA	NA	NA	NA	NA	No	ID=14-76266813-76266831-GAGGG,14-76266832-76266850-GGAGG,14-76266851-76266885-GGGAG,14-76266887-76266974-GGAAA,14-76266974-76266984-GA;MOTIFS=GGAAA,GGGAG,GAGGG,GGAGG,GA;STRUC=<VC74100>	HGSVC	Yes	2.614	Yes	NA,NA	NA	NA
chr14:76266922	432353	INS	86	0.8276	0.6805	2	NA	NA	NA	NA	NA	NA	NA	NA	NA	No	ID=14-76266813-76266831-GAGGG,14-76266832-76266850-GGAGG,14-76266851-76266885-GGGAG,14-76266887-76266974-GGAAA,14-76266974-76266984-GA;MOTIFS=GGAAA,GGGAG,GAGGG,GGAGG,GA;STRUC=<VC74100>	HGSVC,1KG-ONT	No	0.182	No	NA,NA	NA	NA
chr14:76266944	432354	INS	70	0.818	0.6419	1	NA	NA	NA	NA	NA	NA	NA	NA	NA	No	ID=14-76266813-76266831-GAGGG,14-76266832-76266850-GGAGG,14-76266851-76266885-GGGAG,14-76266887-76266974-GGAAA,14-76266974-76266984-GA;MOTIFS=GGAAA,GGGAG,GAGGG,GGAGG,GA;STRUC=<VC74100>	HGSVC,1KG-ONT	No	0.182	No	NA,NA	NA	NA
chr14:76287124	432355	DEL	51	0.864	0.4839	1	NA	NA	NA	NA	NA	NA	NA	NA	NA	No	ID=14-76287141-76287228-ATATTCAATATAATTGAATATA;MOTIFS=ATATTCAATATAATTGAATATA;STRUC=(ATATTCAATATAATTGAATATA)n	HPRC,HGSVC,1KG-ONT	Yes	0.008	No	NA,NA	NA	NA
chr14:76287140	432356	INS	66	0.8666	0.5155	1	NA	NA	NA	NA	NA	NA	NA	NA	NA	No	NA	HPRC,HGSVC	Yes	4.225	No	NA,NA	NA	NA
chr14:76287140	432359	INS	132	0.8167	0.6786	1	NA	NA	NA	NA	NA	NA	NA	NA	NA	No	NA	NA	No	4.225	No	NA,NA	NA	NA
chr14:76287140	432358	INS	110	0.9155	0.3045	1	NA	NA	NA	NA	NA	NA	NA	NA	NA	No	NA	HGSVC	No	4.225	No	NA,NA	NA	NA
chr14:76287140	432357	INS	88	0.8094	0.6761	2	NA	NA	NA	NA	NA	NA	NA	NA	NA	No	NA	HGSVC	No	4.225	No	NA,NA	NA	NA
chr14:76287141	432360	DEL	66	0.8992	0.3697	361	NA	NA	NA	NA	NA	NA	NA	NA	NA	No	ID=14-76287141-76287228-ATATTCAATATAATTGAATATA;MOTIFS=ATATTCAATATAATTGAATATA;STRUC=(ATATTCAATATAATTGAATATA)n	HPRC,HGSVC,1KG-ONT	Yes	0.014	Yes	NA,NA	NA	NA
chr14:76287151	432361	DEL	88	0.8411	0.5946	1	NA	NA	NA	NA	NA	NA	NA	NA	NA	No	ID=14-76287141-76287228-ATATTCAATATAATTGAATATA;MOTIFS=ATATTCAATATAATTGAATATA;STRUC=(ATATTCAATATAATTGAATATA)n	HPRC,HGSVC,1KG-ONT	Yes	0.106	No	NA,NA	NA	NA
chr14:76287163	432363	INS	102	0.8452	0.558	3	NA	NA	NA	NA	NA	NA	NA	NA	NA	No	ID=14-76287141-76287228-ATATTCAATATAATTGAATATA;MOTIFS=ATATTCAATATAATTGAATATA;STRUC=(ATATTCAATATAATTGAATATA)n	HGSVC	Yes	4.472	No	NA,NA	NA	NA
chr14:76287163	432367	DEL	58	0.798	0.6989	2	NA	NA	NA	NA	NA	NA	NA	NA	NA	No	ID=14-76287141-76287228-ATATTCAATATAATTGAATATA;MOTIFS=ATATTCAATATAATTGAATATA;STRUC=(ATATTCAATATAATTGAATATA)n	HPRC,HGSVC,1KG-ONT	Yes	0.016	Yes	NA,NA	NA	NA
chr14:76287163	432366	INS	117	0.8467	0.5793	1	NA	NA	NA	NA	NA	NA	NA	NA	NA	No	ID=14-76287141-76287228-ATATTCAATATAATTGAATATA;MOTIFS=ATATTCAATATAATTGAATATA;STRUC=(ATATTCAATATAATTGAATATA)n	HGSVC	No	4.472	No	NA,NA	NA	NA
chr14:76287163	432365	INS	73	0.8701	0.4619	11	NA	NA	NA	NA	NA	NA	NA	NA	NA	No	ID=14-76287141-76287228-ATATTCAATATAATTGAATATA;MOTIFS=ATATTCAATATAATTGAATATA;STRUC=(ATATTCAATATAATTGAATATA)n	HGSVC	Yes	4.472	Yes	NA,NA	NA	NA
chr14:76287163	432364	INS	51	0.915	0.3355	37	NA	NA	NA	NA	NA	NA	NA	NA	NA	No	ID=14-76287141-76287228-ATATTCAATATAATTGAATATA;MOTIFS=ATATTCAATATAATTGAATATA;STRUC=(ATATTCAATATAATTGAATATA)n	HPRC,HGSVC	Yes	4.472	Yes	NA,NA	NA	NA
chr14:76287163	432362	INS	58	0.8927	0.4064	1	NA	NA	NA	NA	NA	NA	NA	NA	NA	No	ID=14-76287141-76287228-ATATTCAATATAATTGAATATA;MOTIFS=ATATTCAATATAATTGAATATA;STRUC=(ATATTCAATATAATTGAATATA)n	HPRC,HGSVC	Yes	4.472	No	NA,NA	NA	NA
chr14:76299637	432368	INS	126	0.8305	0.608	4	NA	NA	NA	NA	NA	NA	NA	NA	NA	No	ID=14-76299454-76299466-CTTT,14-76299463-76299473-T,14-76299470-76299514-TTTC,14-76299519-76299538-TTCC,14-76299547-76299603-TTCT,14-76299600-76299618-TC,14-76299618-76299653-CT,14-76299651-76299667-TCCT,14-76299671-76299700-TTC,14-76299698-76299710-T;MOTIFS=TC,TCCT,CTTT,CT,T,TTC,TTTC,TTCC,TTCT;STRUC=<VC74108>	HPRC,HGSVC	Yes	0.469	No	NA,NA	NA	NA
chr14:76299637	432369	INS	52	0.8173	0.6472	47	NA	NA	NA	NA	NA	NA	NA	NA	NA	No	ID=14-76299454-76299466-CTTT,14-76299463-76299473-T,14-76299470-76299514-TTTC,14-76299519-76299538-TTCC,14-76299547-76299603-TTCT,14-76299600-76299618-TC,14-76299618-76299653-CT,14-76299651-76299667-TCCT,14-76299671-76299700-TTC,14-76299698-76299710-T;MOTIFS=TC,TCCT,CTTT,CT,T,TTC,TTTC,TTCC,TTCT;STRUC=<VC74108>	HPRC,HGSVC,1KG-ONT	Yes	0.469	Yes	NA,NA	NA	NA
chr14:76299637	432370	INS	55	0.8214	0.6347	64	NA	NA	NA	NA	NA	NA	NA	NA	NA	No	ID=14-76299454-76299466-CTTT,14-76299463-76299473-T,14-76299470-76299514-TTTC,14-76299519-76299538-TTCC,14-76299547-76299603-TTCT,14-76299600-76299618-TC,14-76299618-76299653-CT,14-76299651-76299667-TCCT,14-76299671-76299700-TTC,14-76299698-76299710-T;MOTIFS=TC,TCCT,CTTT,CT,T,TTC,TTTC,TTCC,TTCT;STRUC=<VC74108>	HPRC,HGSVC,1KG-ONT	Yes	0.469	Yes	NA,NA	NA	NA
chr14:76299637	432371	INS	61	0.834	0.6302	35	NA	NA	NA	NA	NA	NA	NA	NA	NA	No	ID=14-76299454-76299466-CTTT,14-76299463-76299473-T,14-76299470-76299514-TTTC,14-76299519-76299538-TTCC,14-76299547-76299603-TTCT,14-76299600-76299618-TC,14-76299618-76299653-CT,14-76299651-76299667-TCCT,14-76299671-76299700-TTC,14-76299698-76299710-T;MOTIFS=TC,TCCT,CTTT,CT,T,TTC,TTTC,TTCC,TTCT;STRUC=<VC74108>	HPRC,HGSVC,1KG-ONT	Yes	0.469	Yes	NA,NA	NA	NA
chr14:76299637	432372	INS	67	0.8557	0.5386	30	NA	NA	NA	NA	NA	NA	NA	NA	NA	No	ID=14-76299454-76299466-CTTT,14-76299463-76299473-T,14-76299470-76299514-TTTC,14-76299519-76299538-TTCC,14-76299547-76299603-TTCT,14-76299600-76299618-TC,14-76299618-76299653-CT,14-76299651-76299667-TCCT,14-76299671-76299700-TTC,14-76299698-76299710-T;MOTIFS=TC,TCCT,CTTT,CT,T,TTC,TTTC,TTCC,TTCT;STRUC=<VC74108>	HPRC,HGSVC,1KG-ONT	Yes	0.469	Yes	NA,NA	NA	NA
chr14:76299637	432373	INS	73	0.8589	0.5361	7	NA	NA	NA	NA	NA	NA	NA	NA	NA	No	ID=14-76299454-76299466-CTTT,14-76299463-76299473-T,14-76299470-76299514-TTTC,14-76299519-76299538-TTCC,14-76299547-76299603-TTCT,14-76299600-76299618-TC,14-76299618-76299653-CT,14-76299651-76299667-TCCT,14-76299671-76299700-TTC,14-76299698-76299710-T;MOTIFS=TC,TCCT,CTTT,CT,T,TTC,TTTC,TTCC,TTCT;STRUC=<VC74108>	HPRC,HGSVC,1KG-ONT	Yes	0.469	Yes	NA,NA	NA	NA
chr14:76299657	432374	INS	77	0.8154	0.6703	2	NA	NA	NA	NA	NA	NA	NA	NA	NA	No	ID=14-76299454-76299466-CTTT,14-76299463-76299473-T,14-76299470-76299514-TTTC,14-76299519-76299538-TTCC,14-76299547-76299603-TTCT,14-76299600-76299618-TC,14-76299618-76299653-CT,14-76299651-76299667-TCCT,14-76299671-76299700-TTC,14-76299698-76299710-T;MOTIFS=TC,TCCT,CTTT,CT,T,TTC,TTTC,TTCC,TTCT;STRUC=<VC74108>	HPRC,HGSVC,1KG-ONT	Yes	0.469	No	NA,NA	NA	NA
chr14:76299657	432381	INS	275	0.8219	0.6834	8	NA	NA	NA	NA	NA	NA	NA	NA	NA	No	ID=14-76299454-76299466-CTTT,14-76299463-76299473-T,14-76299470-76299514-TTTC,14-76299519-76299538-TTCC,14-76299547-76299603-TTCT,14-76299600-76299618-TC,14-76299618-76299653-CT,14-76299651-76299667-TCCT,14-76299671-76299700-TTC,14-76299698-76299710-T;MOTIFS=TC,TCCT,CTTT,CT,T,TTC,TTTC,TTCC,TTCT;STRUC=<VC74108>	HPRC,HGSVC	Yes	0.469	No	NA,NA	NA	NA
chr14:76299657	432380	INS	218	0.8751	0.4798	7	NA	NA	NA	NA	NA	NA	NA	NA	NA	No	ID=14-76299454-76299466-CTTT,14-76299463-76299473-T,14-76299470-76299514-TTTC,14-76299519-76299538-TTCC,14-76299547-76299603-TTCT,14-76299600-76299618-TC,14-76299618-76299653-CT,14-76299651-76299667-TCCT,14-76299671-76299700-TTC,14-76299698-76299710-T;MOTIFS=TC,TCCT,CTTT,CT,T,TTC,TTTC,TTCC,TTCT;STRUC=<VC74108>	HPRC,HGSVC	Yes	0.469	Yes	NA,NA	NA	NA
chr14:76299657	432379	INS	164	0.82	0.653	2	NA	NA	NA	NA	NA	NA	NA	NA	NA	No	ID=14-76299454-76299466-CTTT,14-76299463-76299473-T,14-76299470-76299514-TTTC,14-76299519-76299538-TTCC,14-76299547-76299603-TTCT,14-76299600-76299618-TC,14-76299618-76299653-CT,14-76299651-76299667-TCCT,14-76299671-76299700-TTC,14-76299698-76299710-T;MOTIFS=TC,TCCT,CTTT,CT,T,TTC,TTTC,TTCC,TTCT;STRUC=<VC74108>	HPRC,HGSVC	Yes	0.469	No	NA,NA	NA	NA
chr14:76299657	432377	INS	86	0.8694	0.476	13	NA	NA	NA	NA	NA	NA	NA	NA	NA	No	ID=14-76299454-76299466-CTTT,14-76299463-76299473-T,14-76299470-76299514-TTTC,14-76299519-76299538-TTCC,14-76299547-76299603-TTCT,14-76299600-76299618-TC,14-76299618-76299653-CT,14-76299651-76299667-TCCT,14-76299671-76299700-TTC,14-76299698-76299710-T;MOTIFS=TC,TCCT,CTTT,CT,T,TTC,TTTC,TTCC,TTCT;STRUC=<VC74108>	HPRC,HGSVC	Yes	0.469	Yes	NA,NA	NA	NA
chr14:76299657	432376	INS	247	0.8295	0.6215	9	NA	NA	NA	NA	NA	NA	NA	NA	NA	No	ID=14-76299454-76299466-CTTT,14-76299463-76299473-T,14-76299470-76299514-TTTC,14-76299519-76299538-TTCC,14-76299547-76299603-TTCT,14-76299600-76299618-TC,14-76299618-76299653-CT,14-76299651-76299667-TCCT,14-76299671-76299700-TTC,14-76299698-76299710-T;MOTIFS=TC,TCCT,CTTT,CT,T,TTC,TTTC,TTCC,TTCT;STRUC=<VC74108>	HPRC,HGSVC	Yes	0.469	Yes	NA,NA	NA	NA
chr14:76299657	432375	INS	234	0.8525	0.5688	10	NA	NA	NA	NA	NA	NA	NA	NA	NA	No	ID=14-76299454-76299466-CTTT,14-76299463-76299473-T,14-76299470-76299514-TTTC,14-76299519-76299538-TTCC,14-76299547-76299603-TTCT,14-76299600-76299618-TC,14-76299618-76299653-CT,14-76299651-76299667-TCCT,14-76299671-76299700-TTC,14-76299698-76299710-T;MOTIFS=TC,TCCT,CTTT,CT,T,TTC,TTTC,TTCC,TTCT;STRUC=<VC74108>	HPRC,HGSVC	Yes	0.469	Yes	NA,NA	NA	NA
chr14:76299657	432378	INS	116	0.883	0.483	11	NA	NA	NA	NA	NA	NA	NA	NA	NA	No	ID=14-76299454-76299466-CTTT,14-76299463-76299473-T,14-76299470-76299514-TTTC,14-76299519-76299538-TTCC,14-76299547-76299603-TTCT,14-76299600-76299618-TC,14-76299618-76299653-CT,14-76299651-76299667-TCCT,14-76299671-76299700-TTC,14-76299698-76299710-T;MOTIFS=TC,TCCT,CTTT,CT,T,TTC,TTTC,TTCC,TTCT;STRUC=<VC74108>	HPRC	Yes	0.469	Yes	NA,NA	NA	NA
chr14:76299659	432382	INS	64	0.8086	0.6656	5	NA	NA	NA	NA	NA	NA	NA	NA	NA	No	ID=14-76299454-76299466-CTTT,14-76299463-76299473-T,14-76299470-76299514-TTTC,14-76299519-76299538-TTCC,14-76299547-76299603-TTCT,14-76299600-76299618-TC,14-76299618-76299653-CT,14-76299651-76299667-TCCT,14-76299671-76299700-TTC,14-76299698-76299710-T;MOTIFS=TC,TCCT,CTTT,CT,T,TTC,TTTC,TTCC,TTCT;STRUC=<VC74108>	HPRC,HGSVC,1KG-ONT	Yes	0.469	Yes	NA,NA	NA	NA
chr14:76299661	432383	INS	56	0.8166	0.6725	5	NA	NA	NA	NA	NA	NA	NA	NA	NA	No	ID=14-76299454-76299466-CTTT,14-76299463-76299473-T,14-76299470-76299514-TTTC,14-76299519-76299538-TTCC,14-76299547-76299603-TTCT,14-76299600-76299618-TC,14-76299618-76299653-CT,14-76299651-76299667-TCCT,14-76299671-76299700-TTC,14-76299698-76299710-T;MOTIFS=TC,TCCT,CTTT,CT,T,TTC,TTTC,TTCC,TTCT;STRUC=<VC74108>	HPRC,HGSVC,1KG-ONT	Yes	0.469	Yes	NA,NA	NA	NA
chr14:76299661	432384	INS	68	0.8339	0.6389	17	NA	NA	NA	NA	NA	NA	NA	NA	NA	No	ID=14-76299454-76299466-CTTT,14-76299463-76299473-T,14-76299470-76299514-TTTC,14-76299519-76299538-TTCC,14-76299547-76299603-TTCT,14-76299600-76299618-TC,14-76299618-76299653-CT,14-76299651-76299667-TCCT,14-76299671-76299700-TTC,14-76299698-76299710-T;MOTIFS=TC,TCCT,CTTT,CT,T,TTC,TTTC,TTCC,TTCT;STRUC=<VC74108>	HPRC,HGSVC,1KG-ONT	Yes	0.469	Yes	NA,NA	NA	NA
chr14:76299661	432385	INS	77	0.8632	0.5026	22	NA	NA	NA	NA	NA	NA	NA	NA	NA	No	ID=14-76299454-76299466-CTTT,14-76299463-76299473-T,14-76299470-76299514-TTTC,14-76299519-76299538-TTCC,14-76299547-76299603-TTCT,14-76299600-76299618-TC,14-76299618-76299653-CT,14-76299651-76299667-TCCT,14-76299671-76299700-TTC,14-76299698-76299710-T;MOTIFS=TC,TCCT,CTTT,CT,T,TTC,TTTC,TTCC,TTCT;STRUC=<VC74108>	HPRC,HGSVC,1KG-ONT	Yes	0.469	Yes	NA,NA	NA	NA
chr14:76299671	432386	INS	109	0.8086	0.6818	10	NA	NA	NA	NA	NA	NA	NA	NA	NA	No	ID=14-76299454-76299466-CTTT,14-76299463-76299473-T,14-76299470-76299514-TTTC,14-76299519-76299538-TTCC,14-76299547-76299603-TTCT,14-76299600-76299618-TC,14-76299618-76299653-CT,14-76299651-76299667-TCCT,14-76299671-76299700-TTC,14-76299698-76299710-T;MOTIFS=TC,TCCT,CTTT,CT,T,TTC,TTTC,TTCC,TTCT;STRUC=<VC74108>	HPRC	Yes	0.469	Yes	NA,NA	NA	NA
chr14:76299671	432387	INS	72	0.8549	0.5093	26	NA	NA	NA	NA	NA	NA	NA	NA	NA	No	ID=14-76299454-76299466-CTTT,14-76299463-76299473-T,14-76299470-76299514-TTTC,14-76299519-76299538-TTCC,14-76299547-76299603-TTCT,14-76299600-76299618-TC,14-76299618-76299653-CT,14-76299651-76299667-TCCT,14-76299671-76299700-TTC,14-76299698-76299710-T;MOTIFS=TC,TCCT,CTTT,CT,T,TTC,TTTC,TTCC,TTCT;STRUC=<VC74108>	HPRC,HGSVC,1KG-ONT	Yes	0.469	No	NA,NA	NA	NA
chr14:76311965	432388	DEL	69	0.8455	0.5738	101	ESRRB(0.79243,0.56)	ESRRB(0.79243,0.56)	NA	NA	NA	NA	NA	NA	NA	No	ID=14-76311974-76311992-A,14-76312038-76312051-T;MOTIFS=T,A;STRUC=<VC74110>	HPRC,HGSVC,1KG-ONT	No	9.376	Yes	NA,NA	NA	NA
chr14:76332570	432389	DEL	62	0.8254	0.6391	55	ESRRB(0.79243,0.56)	ESRRB(0.79243,0.56)	NA	NA	NA	NA	NA	NA	NA	No	ID=14-76332452-76332466-AT,14-76332468-76332480-TA,14-76332555-76332579-TATATATT,14-76332585-76332608-TTATATA,14-76332600-76332664-TATATATTTATATATTATATAAATATATATTA,14-76332630-76332639-TA,14-76332662-76332671-TA,14-76332678-76332703-TTATATAT,14-76332687-76332743-TATATATTTATATATTA,14-76332702-76332711-TA,14-76332719-76332728-TA,14-76332768-76332789-TATATAT,14-76332811-76332836-TTATATAT,14-76332819-76332865-TTATATATTTATATA,14-76332914-76332923-TA,14-76332959-76332968-TA,14-76332996-76333005-TA,14-76333012-76333034-TTATATA,14-76333027-76333036-TA,14-76333029-76333078-TATATAT,14-76333071-76333080-TA,14-76333097-76333125-ATATATA,14-76333118-76333128-AT,14-76333121-76333156-TATATAT,14-76333174-76333185-TA,14-76333178-76333200-TATATAT,14-76333184-76333388-TTATATATTATATATTTTATATATATGATATAT,14-76333201-76333210-TA,14-76333234-76333243-TA,14-76333267-76333276-TA,14-76333300-76333309-TA,14-76333333-76333342-TA,14-76333366-76333375-TA,14-76333389-76333399-AT,14-76333421-76333431-AT,14-76333425-76333440-ATATATTTATATATG,14-76333486-76333495-TA,14-76333496-76333506-TTG;MOTIFS=TTATATATTATATATTTTATATATATGATATAT,TATATATTTATATATTA,TA,AT,ATATATA,TTATATAT,TATATATT,TTATATATTTATATA,TATATATTTATATATTATATAAATATATATTA,TTG,ATATATTTATATATG,TATATAT,TTATATA;STRUC=<VC74113>	HGSVC	No	0.02	Yes	NA,NA	NA	NA
chr14:76332712	432390	INS	56	0.9059	0.3341	45	ESRRB(0.79243,0.56)	ESRRB(0.79243,0.56)	NA	NA	NA	NA	NA	NA	NA	No	ID=14-76332452-76332466-AT,14-76332468-76332480-TA,14-76332555-76332579-TATATATT,14-76332585-76332608-TTATATA,14-76332600-76332664-TATATATTTATATATTATATAAATATATATTA,14-76332630-76332639-TA,14-76332662-76332671-TA,14-76332678-76332703-TTATATAT,14-76332687-76332743-TATATATTTATATATTA,14-76332702-76332711-TA,14-76332719-76332728-TA,14-76332768-76332789-TATATAT,14-76332811-76332836-TTATATAT,14-76332819-76332865-TTATATATTTATATA,14-76332914-76332923-TA,14-76332959-76332968-TA,14-76332996-76333005-TA,14-76333012-76333034-TTATATA,14-76333027-76333036-TA,14-76333029-76333078-TATATAT,14-76333071-76333080-TA,14-76333097-76333125-ATATATA,14-76333118-76333128-AT,14-76333121-76333156-TATATAT,14-76333174-76333185-TA,14-76333178-76333200-TATATAT,14-76333184-76333388-TTATATATTATATATTTTATATATATGATATAT,14-76333201-76333210-TA,14-76333234-76333243-TA,14-76333267-76333276-TA,14-76333300-76333309-TA,14-76333333-76333342-TA,14-76333366-76333375-TA,14-76333389-76333399-AT,14-76333421-76333431-AT,14-76333425-76333440-ATATATTTATATATG,14-76333486-76333495-TA,14-76333496-76333506-TTG;MOTIFS=TTATATATTATATATTTTATATATATGATATAT,TATATATTTATATATTA,TA,AT,ATATATA,TTATATAT,TATATATT,TTATATATTTATATA,TATATATTTATATATTATATAAATATATATTA,TTG,ATATATTTATATATG,TATATAT,TTATATA;STRUC=<VC74113>	HPRC,HGSVC	No	0.794	Yes	NA,NA	NA	NA
chr14:76332768	432391	DEL	75	0.948	0.2347	32	ESRRB(0.79243,0.56)	ESRRB(0.79243,0.56)	NA	NA	NA	NA	NA	NA	NA	No	ID=14-76332452-76332466-AT,14-76332468-76332480-TA,14-76332555-76332579-TATATATT,14-76332585-76332608-TTATATA,14-76332600-76332664-TATATATTTATATATTATATAAATATATATTA,14-76332630-76332639-TA,14-76332662-76332671-TA,14-76332678-76332703-TTATATAT,14-76332687-76332743-TATATATTTATATATTA,14-76332702-76332711-TA,14-76332719-76332728-TA,14-76332768-76332789-TATATAT,14-76332811-76332836-TTATATAT,14-76332819-76332865-TTATATATTTATATA,14-76332914-76332923-TA,14-76332959-76332968-TA,14-76332996-76333005-TA,14-76333012-76333034-TTATATA,14-76333027-76333036-TA,14-76333029-76333078-TATATAT,14-76333071-76333080-TA,14-76333097-76333125-ATATATA,14-76333118-76333128-AT,14-76333121-76333156-TATATAT,14-76333174-76333185-TA,14-76333178-76333200-TATATAT,14-76333184-76333388-TTATATATTATATATTTTATATATATGATATAT,14-76333201-76333210-TA,14-76333234-76333243-TA,14-76333267-76333276-TA,14-76333300-76333309-TA,14-76333333-76333342-TA,14-76333366-76333375-TA,14-76333389-76333399-AT,14-76333421-76333431-AT,14-76333425-76333440-ATATATTTATATATG,14-76333486-76333495-TA,14-76333496-76333506-TTG;MOTIFS=TTATATATTATATATTTTATATATATGATATAT,TATATATTTATATATTA,TA,AT,ATATATA,TTATATAT,TATATATT,TTATATATTTATATA,TATATATTTATATATTATATAAATATATATTA,TTG,ATATATTTATATATG,TATATAT,TTATATA;STRUC=<VC74113>	HPRC,HGSVC,1KG-ONT	No	0.019	Yes	NA,NA	NA	NA
chr14:76333029	432392	INS	87	0.8872	0.4452	3	ESRRB(0.79243,0.56)	ESRRB(0.79243,0.56)	NA	NA	NA	NA	NA	NA	NA	No	ID=14-76332452-76332466-AT,14-76332468-76332480-TA,14-76332555-76332579-TATATATT,14-76332585-76332608-TTATATA,14-76332600-76332664-TATATATTTATATATTATATAAATATATATTA,14-76332630-76332639-TA,14-76332662-76332671-TA,14-76332678-76332703-TTATATAT,14-76332687-76332743-TATATATTTATATATTA,14-76332702-76332711-TA,14-76332719-76332728-TA,14-76332768-76332789-TATATAT,14-76332811-76332836-TTATATAT,14-76332819-76332865-TTATATATTTATATA,14-76332914-76332923-TA,14-76332959-76332968-TA,14-76332996-76333005-TA,14-76333012-76333034-TTATATA,14-76333027-76333036-TA,14-76333029-76333078-TATATAT,14-76333071-76333080-TA,14-76333097-76333125-ATATATA,14-76333118-76333128-AT,14-76333121-76333156-TATATAT,14-76333174-76333185-TA,14-76333178-76333200-TATATAT,14-76333184-76333388-TTATATATTATATATTTTATATATATGATATAT,14-76333201-76333210-TA,14-76333234-76333243-TA,14-76333267-76333276-TA,14-76333300-76333309-TA,14-76333333-76333342-TA,14-76333366-76333375-TA,14-76333389-76333399-AT,14-76333421-76333431-AT,14-76333425-76333440-ATATATTTATATATG,14-76333486-76333495-TA,14-76333496-76333506-TTG;MOTIFS=TTATATATTATATATTTTATATATATGATATAT,TATATATTTATATATTA,TA,AT,ATATATA,TTATATAT,TATATATT,TTATATATTTATATA,TATATATTTATATATTATATAAATATATATTA,TTG,ATATATTTATATATG,TATATAT,TTATATA;STRUC=<VC74113>	HPRC,HGSVC,1KG-ONT	No	0.794	Yes	NA,NA	NA	NA
chr14:76333061	432393	DEL	74	0.8014	0.6922	14	ESRRB(0.79243,0.56)	ESRRB(0.79243,0.56)	NA	NA	NA	NA	NA	NA	NA	No	ID=14-76332452-76332466-AT,14-76332468-76332480-TA,14-76332555-76332579-TATATATT,14-76332585-76332608-TTATATA,14-76332600-76332664-TATATATTTATATATTATATAAATATATATTA,14-76332630-76332639-TA,14-76332662-76332671-TA,14-76332678-76332703-TTATATAT,14-76332687-76332743-TATATATTTATATATTA,14-76332702-76332711-TA,14-76332719-76332728-TA,14-76332768-76332789-TATATAT,14-76332811-76332836-TTATATAT,14-76332819-76332865-TTATATATTTATATA,14-76332914-76332923-TA,14-76332959-76332968-TA,14-76332996-76333005-TA,14-76333012-76333034-TTATATA,14-76333027-76333036-TA,14-76333029-76333078-TATATAT,14-76333071-76333080-TA,14-76333097-76333125-ATATATA,14-76333118-76333128-AT,14-76333121-76333156-TATATAT,14-76333174-76333185-TA,14-76333178-76333200-TATATAT,14-76333184-76333388-TTATATATTATATATTTTATATATATGATATAT,14-76333201-76333210-TA,14-76333234-76333243-TA,14-76333267-76333276-TA,14-76333300-76333309-TA,14-76333333-76333342-TA,14-76333366-76333375-TA,14-76333389-76333399-AT,14-76333421-76333431-AT,14-76333425-76333440-ATATATTTATATATG,14-76333486-76333495-TA,14-76333496-76333506-TTG;MOTIFS=TTATATATTATATATTTTATATATATGATATAT,TATATATTTATATATTA,TA,AT,ATATATA,TTATATAT,TATATATT,TTATATATTTATATA,TATATATTTATATATTATATAAATATATATTA,TTG,ATATATTTATATATG,TATATAT,TTATATA;STRUC=<VC74113>	HPRC,HGSVC,1KG-ONT	No	0.019	Yes	NA,NA	NA	NA
chr14:76333140	432394	DEL	71	0.848	0.5552	3	ESRRB(0.79243,0.56)	ESRRB(0.79243,0.56)	NA	NA	NA	NA	NA	NA	NA	No	ID=14-76332452-76332466-AT,14-76332468-76332480-TA,14-76332555-76332579-TATATATT,14-76332585-76332608-TTATATA,14-76332600-76332664-TATATATTTATATATTATATAAATATATATTA,14-76332630-76332639-TA,14-76332662-76332671-TA,14-76332678-76332703-TTATATAT,14-76332687-76332743-TATATATTTATATATTA,14-76332702-76332711-TA,14-76332719-76332728-TA,14-76332768-76332789-TATATAT,14-76332811-76332836-TTATATAT,14-76332819-76332865-TTATATATTTATATA,14-76332914-76332923-TA,14-76332959-76332968-TA,14-76332996-76333005-TA,14-76333012-76333034-TTATATA,14-76333027-76333036-TA,14-76333029-76333078-TATATAT,14-76333071-76333080-TA,14-76333097-76333125-ATATATA,14-76333118-76333128-AT,14-76333121-76333156-TATATAT,14-76333174-76333185-TA,14-76333178-76333200-TATATAT,14-76333184-76333388-TTATATATTATATATTTTATATATATGATATAT,14-76333201-76333210-TA,14-76333234-76333243-TA,14-76333267-76333276-TA,14-76333300-76333309-TA,14-76333333-76333342-TA,14-76333366-76333375-TA,14-76333389-76333399-AT,14-76333421-76333431-AT,14-76333425-76333440-ATATATTTATATATG,14-76333486-76333495-TA,14-76333496-76333506-TTG;MOTIFS=TTATATATTATATATTTTATATATATGATATAT,TATATATTTATATATTA,TA,AT,ATATATA,TTATATAT,TATATATT,TTATATATTTATATA,TATATATTTATATATTATATAAATATATATTA,TTG,ATATATTTATATATG,TATATAT,TTATATA;STRUC=<VC74113>	HPRC,HGSVC,1KG-ONT	No	0.019	No	NA,NA	NA	NA
chr14:76333149	432395	INS	104	0.8103	0.6675	13	ESRRB(0.79243,0.56)	ESRRB(0.79243,0.56)	NA	NA	NA	NA	NA	NA	NA	No	ID=14-76332452-76332466-AT,14-76332468-76332480-TA,14-76332555-76332579-TATATATT,14-76332585-76332608-TTATATA,14-76332600-76332664-TATATATTTATATATTATATAAATATATATTA,14-76332630-76332639-TA,14-76332662-76332671-TA,14-76332678-76332703-TTATATAT,14-76332687-76332743-TATATATTTATATATTA,14-76332702-76332711-TA,14-76332719-76332728-TA,14-76332768-76332789-TATATAT,14-76332811-76332836-TTATATAT,14-76332819-76332865-TTATATATTTATATA,14-76332914-76332923-TA,14-76332959-76332968-TA,14-76332996-76333005-TA,14-76333012-76333034-TTATATA,14-76333027-76333036-TA,14-76333029-76333078-TATATAT,14-76333071-76333080-TA,14-76333097-76333125-ATATATA,14-76333118-76333128-AT,14-76333121-76333156-TATATAT,14-76333174-76333185-TA,14-76333178-76333200-TATATAT,14-76333184-76333388-TTATATATTATATATTTTATATATATGATATAT,14-76333201-76333210-TA,14-76333234-76333243-TA,14-76333267-76333276-TA,14-76333300-76333309-TA,14-76333333-76333342-TA,14-76333366-76333375-TA,14-76333389-76333399-AT,14-76333421-76333431-AT,14-76333425-76333440-ATATATTTATATATG,14-76333486-76333495-TA,14-76333496-76333506-TTG;MOTIFS=TTATATATTATATATTTTATATATATGATATAT,TATATATTTATATATTA,TA,AT,ATATATA,TTATATAT,TATATATT,TTATATATTTATATA,TATATATTTATATATTATATAAATATATATTA,TTG,ATATATTTATATATG,TATATAT,TTATATA;STRUC=<VC74113>	HPRC,HGSVC,1KG-ONT	No	0.794	Yes	NA,NA	NA	NA
chr14:76333158	432396	INS	61	0.8439	0.6345	25	ESRRB(0.79243,0.56)	ESRRB(0.79243,0.56)	NA	NA	NA	NA	NA	NA	NA	No	ID=14-76332452-76332466-AT,14-76332468-76332480-TA,14-76332555-76332579-TATATATT,14-76332585-76332608-TTATATA,14-76332600-76332664-TATATATTTATATATTATATAAATATATATTA,14-76332630-76332639-TA,14-76332662-76332671-TA,14-76332678-76332703-TTATATAT,14-76332687-76332743-TATATATTTATATATTA,14-76332702-76332711-TA,14-76332719-76332728-TA,14-76332768-76332789-TATATAT,14-76332811-76332836-TTATATAT,14-76332819-76332865-TTATATATTTATATA,14-76332914-76332923-TA,14-76332959-76332968-TA,14-76332996-76333005-TA,14-76333012-76333034-TTATATA,14-76333027-76333036-TA,14-76333029-76333078-TATATAT,14-76333071-76333080-TA,14-76333097-76333125-ATATATA,14-76333118-76333128-AT,14-76333121-76333156-TATATAT,14-76333174-76333185-TA,14-76333178-76333200-TATATAT,14-76333184-76333388-TTATATATTATATATTTTATATATATGATATAT,14-76333201-76333210-TA,14-76333234-76333243-TA,14-76333267-76333276-TA,14-76333300-76333309-TA,14-76333333-76333342-TA,14-76333366-76333375-TA,14-76333389-76333399-AT,14-76333421-76333431-AT,14-76333425-76333440-ATATATTTATATATG,14-76333486-76333495-TA,14-76333496-76333506-TTG;MOTIFS=TTATATATTATATATTTTATATATATGATATAT,TATATATTTATATATTA,TA,AT,ATATATA,TTATATAT,TATATATT,TTATATATTTATATA,TATATATTTATATATTATATAAATATATATTA,TTG,ATATATTTATATATG,TATATAT,TTATATA;STRUC=<VC74113>	HPRC,HGSVC,1KG-ONT	No	0.794	Yes	NA,NA	NA	NA
chr14:76333179	432397	INS	106	0.8134	0.6554	5	ESRRB(0.79243,0.56)	ESRRB(0.79243,0.56)	NA	NA	NA	NA	NA	NA	NA	No	ID=14-76332452-76332466-AT,14-76332468-76332480-TA,14-76332555-76332579-TATATATT,14-76332585-76332608-TTATATA,14-76332600-76332664-TATATATTTATATATTATATAAATATATATTA,14-76332630-76332639-TA,14-76332662-76332671-TA,14-76332678-76332703-TTATATAT,14-76332687-76332743-TATATATTTATATATTA,14-76332702-76332711-TA,14-76332719-76332728-TA,14-76332768-76332789-TATATAT,14-76332811-76332836-TTATATAT,14-76332819-76332865-TTATATATTTATATA,14-76332914-76332923-TA,14-76332959-76332968-TA,14-76332996-76333005-TA,14-76333012-76333034-TTATATA,14-76333027-76333036-TA,14-76333029-76333078-TATATAT,14-76333071-76333080-TA,14-76333097-76333125-ATATATA,14-76333118-76333128-AT,14-76333121-76333156-TATATAT,14-76333174-76333185-TA,14-76333178-76333200-TATATAT,14-76333184-76333388-TTATATATTATATATTTTATATATATGATATAT,14-76333201-76333210-TA,14-76333234-76333243-TA,14-76333267-76333276-TA,14-76333300-76333309-TA,14-76333333-76333342-TA,14-76333366-76333375-TA,14-76333389-76333399-AT,14-76333421-76333431-AT,14-76333425-76333440-ATATATTTATATATG,14-76333486-76333495-TA,14-76333496-76333506-TTG;MOTIFS=TTATATATTATATATTTTATATATATGATATAT,TATATATTTATATATTA,TA,AT,ATATATA,TTATATAT,TATATATT,TTATATATTTATATA,TATATATTTATATATTATATAAATATATATTA,TTG,ATATATTTATATATG,TATATAT,TTATATA;STRUC=<VC74113>	HPRC,HGSVC,1KG-ONT	No	0.794	Yes	NA,NA	NA	NA
chr14:76333184	432400	DEL	66	0.8925	0.3972	144	ESRRB(0.79243,0.56)	ESRRB(0.79243,0.56)	NA	NA	NA	NA	NA	NA	NA	No	ID=14-76332452-76332466-AT,14-76332468-76332480-TA,14-76332555-76332579-TATATATT,14-76332585-76332608-TTATATA,14-76332600-76332664-TATATATTTATATATTATATAAATATATATTA,14-76332630-76332639-TA,14-76332662-76332671-TA,14-76332678-76332703-TTATATAT,14-76332687-76332743-TATATATTTATATATTA,14-76332702-76332711-TA,14-76332719-76332728-TA,14-76332768-76332789-TATATAT,14-76332811-76332836-TTATATAT,14-76332819-76332865-TTATATATTTATATA,14-76332914-76332923-TA,14-76332959-76332968-TA,14-76332996-76333005-TA,14-76333012-76333034-TTATATA,14-76333027-76333036-TA,14-76333029-76333078-TATATAT,14-76333071-76333080-TA,14-76333097-76333125-ATATATA,14-76333118-76333128-AT,14-76333121-76333156-TATATAT,14-76333174-76333185-TA,14-76333178-76333200-TATATAT,14-76333184-76333388-TTATATATTATATATTTTATATATATGATATAT,14-76333201-76333210-TA,14-76333234-76333243-TA,14-76333267-76333276-TA,14-76333300-76333309-TA,14-76333333-76333342-TA,14-76333366-76333375-TA,14-76333389-76333399-AT,14-76333421-76333431-AT,14-76333425-76333440-ATATATTTATATATG,14-76333486-76333495-TA,14-76333496-76333506-TTG;MOTIFS=TTATATATTATATATTTTATATATATGATATAT,TATATATTTATATATTA,TA,AT,ATATATA,TTATATAT,TATATATT,TTATATATTTATATA,TATATATTTATATATTATATAAATATATATTA,TTG,ATATATTTATATATG,TATATAT,TTATATA;STRUC=<VC74113>	HPRC,HGSVC,1KG-ONT	No	0.019	Yes	NA,NA	NA	NA
chr14:76333184	432399	DEL	62	0.8161	0.6806	8	ESRRB(0.79243,0.56)	ESRRB(0.79243,0.56)	NA	NA	NA	NA	NA	NA	NA	No	ID=14-76332452-76332466-AT,14-76332468-76332480-TA,14-76332555-76332579-TATATATT,14-76332585-76332608-TTATATA,14-76332600-76332664-TATATATTTATATATTATATAAATATATATTA,14-76332630-76332639-TA,14-76332662-76332671-TA,14-76332678-76332703-TTATATAT,14-76332687-76332743-TATATATTTATATATTA,14-76332702-76332711-TA,14-76332719-76332728-TA,14-76332768-76332789-TATATAT,14-76332811-76332836-TTATATAT,14-76332819-76332865-TTATATATTTATATA,14-76332914-76332923-TA,14-76332959-76332968-TA,14-76332996-76333005-TA,14-76333012-76333034-TTATATA,14-76333027-76333036-TA,14-76333029-76333078-TATATAT,14-76333071-76333080-TA,14-76333097-76333125-ATATATA,14-76333118-76333128-AT,14-76333121-76333156-TATATAT,14-76333174-76333185-TA,14-76333178-76333200-TATATAT,14-76333184-76333388-TTATATATTATATATTTTATATATATGATATAT,14-76333201-76333210-TA,14-76333234-76333243-TA,14-76333267-76333276-TA,14-76333300-76333309-TA,14-76333333-76333342-TA,14-76333366-76333375-TA,14-76333389-76333399-AT,14-76333421-76333431-AT,14-76333425-76333440-ATATATTTATATATG,14-76333486-76333495-TA,14-76333496-76333506-TTG;MOTIFS=TTATATATTATATATTTTATATATATGATATAT,TATATATTTATATATTA,TA,AT,ATATATA,TTATATAT,TATATATT,TTATATATTTATATA,TATATATTTATATATTATATAAATATATATTA,TTG,ATATATTTATATATG,TATATAT,TTATATA;STRUC=<VC74113>	HPRC,HGSVC,1KG-ONT	No	0.019	Yes	NA,NA	NA	NA
chr14:76333184	432398	INS	56	0.9513	0.4283	19	ESRRB(0.79243,0.56)	ESRRB(0.79243,0.56)	NA	NA	NA	NA	NA	NA	NA	No	ID=14-76332452-76332466-AT,14-76332468-76332480-TA,14-76332555-76332579-TATATATT,14-76332585-76332608-TTATATA,14-76332600-76332664-TATATATTTATATATTATATAAATATATATTA,14-76332630-76332639-TA,14-76332662-76332671-TA,14-76332678-76332703-TTATATAT,14-76332687-76332743-TATATATTTATATATTA,14-76332702-76332711-TA,14-76332719-76332728-TA,14-76332768-76332789-TATATAT,14-76332811-76332836-TTATATAT,14-76332819-76332865-TTATATATTTATATA,14-76332914-76332923-TA,14-76332959-76332968-TA,14-76332996-76333005-TA,14-76333012-76333034-TTATATA,14-76333027-76333036-TA,14-76333029-76333078-TATATAT,14-76333071-76333080-TA,14-76333097-76333125-ATATATA,14-76333118-76333128-AT,14-76333121-76333156-TATATAT,14-76333174-76333185-TA,14-76333178-76333200-TATATAT,14-76333184-76333388-TTATATATTATATATTTTATATATATGATATAT,14-76333201-76333210-TA,14-76333234-76333243-TA,14-76333267-76333276-TA,14-76333300-76333309-TA,14-76333333-76333342-TA,14-76333366-76333375-TA,14-76333389-76333399-AT,14-76333421-76333431-AT,14-76333425-76333440-ATATATTTATATATG,14-76333486-76333495-TA,14-76333496-76333506-TTG;MOTIFS=TTATATATTATATATTTTATATATATGATATAT,TATATATTTATATATTA,TA,AT,ATATATA,TTATATAT,TATATATT,TTATATATTTATATA,TATATATTTATATATTATATAAATATATATTA,TTG,ATATATTTATATATG,TATATAT,TTATATA;STRUC=<VC74113>	HPRC,HGSVC,1KG-ONT	No	0.794	Yes	NA,NA	NA	NA
chr14:76333185	432401	INS	67	0.8626	0.5376	2	ESRRB(0.79243,0.56)	ESRRB(0.79243,0.56)	NA	NA	NA	NA	NA	NA	NA	No	ID=14-76332452-76332466-AT,14-76332468-76332480-TA,14-76332555-76332579-TATATATT,14-76332585-76332608-TTATATA,14-76332600-76332664-TATATATTTATATATTATATAAATATATATTA,14-76332630-76332639-TA,14-76332662-76332671-TA,14-76332678-76332703-TTATATAT,14-76332687-76332743-TATATATTTATATATTA,14-76332702-76332711-TA,14-76332719-76332728-TA,14-76332768-76332789-TATATAT,14-76332811-76332836-TTATATAT,14-76332819-76332865-TTATATATTTATATA,14-76332914-76332923-TA,14-76332959-76332968-TA,14-76332996-76333005-TA,14-76333012-76333034-TTATATA,14-76333027-76333036-TA,14-76333029-76333078-TATATAT,14-76333071-76333080-TA,14-76333097-76333125-ATATATA,14-76333118-76333128-AT,14-76333121-76333156-TATATAT,14-76333174-76333185-TA,14-76333178-76333200-TATATAT,14-76333184-76333388-TTATATATTATATATTTTATATATATGATATAT,14-76333201-76333210-TA,14-76333234-76333243-TA,14-76333267-76333276-TA,14-76333300-76333309-TA,14-76333333-76333342-TA,14-76333366-76333375-TA,14-76333389-76333399-AT,14-76333421-76333431-AT,14-76333425-76333440-ATATATTTATATATG,14-76333486-76333495-TA,14-76333496-76333506-TTG;MOTIFS=TTATATATTATATATTTTATATATATGATATAT,TATATATTTATATATTA,TA,AT,ATATATA,TTATATAT,TATATATT,TTATATATTTATATA,TATATATTTATATATTATATAAATATATATTA,TTG,ATATATTTATATATG,TATATAT,TTATATA;STRUC=<VC74113>	HPRC,HGSVC,1KG-ONT	No	0.794	No	NA,NA	NA	NA
chr14:76333199	432402	INS	87	0.8381	0.6326	12	ESRRB(0.79243,0.56)	ESRRB(0.79243,0.56)	NA	NA	NA	NA	NA	NA	NA	No	ID=14-76332452-76332466-AT,14-76332468-76332480-TA,14-76332555-76332579-TATATATT,14-76332585-76332608-TTATATA,14-76332600-76332664-TATATATTTATATATTATATAAATATATATTA,14-76332630-76332639-TA,14-76332662-76332671-TA,14-76332678-76332703-TTATATAT,14-76332687-76332743-TATATATTTATATATTA,14-76332702-76332711-TA,14-76332719-76332728-TA,14-76332768-76332789-TATATAT,14-76332811-76332836-TTATATAT,14-76332819-76332865-TTATATATTTATATA,14-76332914-76332923-TA,14-76332959-76332968-TA,14-76332996-76333005-TA,14-76333012-76333034-TTATATA,14-76333027-76333036-TA,14-76333029-76333078-TATATAT,14-76333071-76333080-TA,14-76333097-76333125-ATATATA,14-76333118-76333128-AT,14-76333121-76333156-TATATAT,14-76333174-76333185-TA,14-76333178-76333200-TATATAT,14-76333184-76333388-TTATATATTATATATTTTATATATATGATATAT,14-76333201-76333210-TA,14-76333234-76333243-TA,14-76333267-76333276-TA,14-76333300-76333309-TA,14-76333333-76333342-TA,14-76333366-76333375-TA,14-76333389-76333399-AT,14-76333421-76333431-AT,14-76333425-76333440-ATATATTTATATATG,14-76333486-76333495-TA,14-76333496-76333506-TTG;MOTIFS=TTATATATTATATATTTTATATATATGATATAT,TATATATTTATATATTA,TA,AT,ATATATA,TTATATAT,TATATATT,TTATATATTTATATA,TATATATTTATATATTATATAAATATATATTA,TTG,ATATATTTATATATG,TATATAT,TTATATA;STRUC=<VC74113>	HPRC,HGSVC,1KG-ONT	No	0.794	Yes	NA,NA	NA	NA
chr14:76333217	432403	INS	149	0.8654	0.4881	16	ESRRB(0.79243,0.56)	ESRRB(0.79243,0.56)	NA	NA	NA	NA	NA	NA	NA	No	ID=14-76332452-76332466-AT,14-76332468-76332480-TA,14-76332555-76332579-TATATATT,14-76332585-76332608-TTATATA,14-76332600-76332664-TATATATTTATATATTATATAAATATATATTA,14-76332630-76332639-TA,14-76332662-76332671-TA,14-76332678-76332703-TTATATAT,14-76332687-76332743-TATATATTTATATATTA,14-76332702-76332711-TA,14-76332719-76332728-TA,14-76332768-76332789-TATATAT,14-76332811-76332836-TTATATAT,14-76332819-76332865-TTATATATTTATATA,14-76332914-76332923-TA,14-76332959-76332968-TA,14-76332996-76333005-TA,14-76333012-76333034-TTATATA,14-76333027-76333036-TA,14-76333029-76333078-TATATAT,14-76333071-76333080-TA,14-76333097-76333125-ATATATA,14-76333118-76333128-AT,14-76333121-76333156-TATATAT,14-76333174-76333185-TA,14-76333178-76333200-TATATAT,14-76333184-76333388-TTATATATTATATATTTTATATATATGATATAT,14-76333201-76333210-TA,14-76333234-76333243-TA,14-76333267-76333276-TA,14-76333300-76333309-TA,14-76333333-76333342-TA,14-76333366-76333375-TA,14-76333389-76333399-AT,14-76333421-76333431-AT,14-76333425-76333440-ATATATTTATATATG,14-76333486-76333495-TA,14-76333496-76333506-TTG;MOTIFS=TTATATATTATATATTTTATATATATGATATAT,TATATATTTATATATTA,TA,AT,ATATATA,TTATATAT,TATATATT,TTATATATTTATATA,TATATATTTATATATTATATAAATATATATTA,TTG,ATATATTTATATATG,TATATAT,TTATATA;STRUC=<VC74113>	HGSVC	No	0.794	Yes	NA,NA	NA	NA
chr14:76333286	432404	INS	63	0.872	0.4778	39	ESRRB(0.79243,0.56)	ESRRB(0.79243,0.56)	NA	NA	NA	NA	NA	NA	NA	No	ID=14-76332452-76332466-AT,14-76332468-76332480-TA,14-76332555-76332579-TATATATT,14-76332585-76332608-TTATATA,14-76332600-76332664-TATATATTTATATATTATATAAATATATATTA,14-76332630-76332639-TA,14-76332662-76332671-TA,14-76332678-76332703-TTATATAT,14-76332687-76332743-TATATATTTATATATTA,14-76332702-76332711-TA,14-76332719-76332728-TA,14-76332768-76332789-TATATAT,14-76332811-76332836-TTATATAT,14-76332819-76332865-TTATATATTTATATA,14-76332914-76332923-TA,14-76332959-76332968-TA,14-76332996-76333005-TA,14-76333012-76333034-TTATATA,14-76333027-76333036-TA,14-76333029-76333078-TATATAT,14-76333071-76333080-TA,14-76333097-76333125-ATATATA,14-76333118-76333128-AT,14-76333121-76333156-TATATAT,14-76333174-76333185-TA,14-76333178-76333200-TATATAT,14-76333184-76333388-TTATATATTATATATTTTATATATATGATATAT,14-76333201-76333210-TA,14-76333234-76333243-TA,14-76333267-76333276-TA,14-76333300-76333309-TA,14-76333333-76333342-TA,14-76333366-76333375-TA,14-76333389-76333399-AT,14-76333421-76333431-AT,14-76333425-76333440-ATATATTTATATATG,14-76333486-76333495-TA,14-76333496-76333506-TTG;MOTIFS=TTATATATTATATATTTTATATATATGATATAT,TATATATTTATATATTA,TA,AT,ATATATA,TTATATAT,TATATATT,TTATATATTTATATA,TATATATTTATATATTATATAAATATATATTA,TTG,ATATATTTATATATG,TATATAT,TTATATA;STRUC=<VC74113>	HPRC,HGSVC,1KG-ONT	No	0.794	Yes	NA,NA	NA	NA
chr14:76333336	432405	DEL	53	0.8974	0.5688	22	ESRRB(0.79243,0.56)	ESRRB(0.79243,0.56)	NA	NA	NA	NA	NA	NA	NA	No	ID=14-76332452-76332466-AT,14-76332468-76332480-TA,14-76332555-76332579-TATATATT,14-76332585-76332608-TTATATA,14-76332600-76332664-TATATATTTATATATTATATAAATATATATTA,14-76332630-76332639-TA,14-76332662-76332671-TA,14-76332678-76332703-TTATATAT,14-76332687-76332743-TATATATTTATATATTA,14-76332702-76332711-TA,14-76332719-76332728-TA,14-76332768-76332789-TATATAT,14-76332811-76332836-TTATATAT,14-76332819-76332865-TTATATATTTATATA,14-76332914-76332923-TA,14-76332959-76332968-TA,14-76332996-76333005-TA,14-76333012-76333034-TTATATA,14-76333027-76333036-TA,14-76333029-76333078-TATATAT,14-76333071-76333080-TA,14-76333097-76333125-ATATATA,14-76333118-76333128-AT,14-76333121-76333156-TATATAT,14-76333174-76333185-TA,14-76333178-76333200-TATATAT,14-76333184-76333388-TTATATATTATATATTTTATATATATGATATAT,14-76333201-76333210-TA,14-76333234-76333243-TA,14-76333267-76333276-TA,14-76333300-76333309-TA,14-76333333-76333342-TA,14-76333366-76333375-TA,14-76333389-76333399-AT,14-76333421-76333431-AT,14-76333425-76333440-ATATATTTATATATG,14-76333486-76333495-TA,14-76333496-76333506-TTG;MOTIFS=TTATATATTATATATTTTATATATATGATATAT,TATATATTTATATATTA,TA,AT,ATATATA,TTATATAT,TATATATT,TTATATATTTATATA,TATATATTTATATATTATATAAATATATATTA,TTG,ATATATTTATATATG,TATATAT,TTATATA;STRUC=<VC74113>	HPRC,HGSVC,1KG-ONT	No	0.015	Yes	NA,NA	NA	NA
chr14:76333367	432406	INS	447	0.8275	0.603	10	ESRRB(0.79243,0.56)	ESRRB(0.79243,0.56)	NA	NA	NA	NA	NA	NA	NA	No	ID=14-76332452-76332466-AT,14-76332468-76332480-TA,14-76332555-76332579-TATATATT,14-76332585-76332608-TTATATA,14-76332600-76332664-TATATATTTATATATTATATAAATATATATTA,14-76332630-76332639-TA,14-76332662-76332671-TA,14-76332678-76332703-TTATATAT,14-76332687-76332743-TATATATTTATATATTA,14-76332702-76332711-TA,14-76332719-76332728-TA,14-76332768-76332789-TATATAT,14-76332811-76332836-TTATATAT,14-76332819-76332865-TTATATATTTATATA,14-76332914-76332923-TA,14-76332959-76332968-TA,14-76332996-76333005-TA,14-76333012-76333034-TTATATA,14-76333027-76333036-TA,14-76333029-76333078-TATATAT,14-76333071-76333080-TA,14-76333097-76333125-ATATATA,14-76333118-76333128-AT,14-76333121-76333156-TATATAT,14-76333174-76333185-TA,14-76333178-76333200-TATATAT,14-76333184-76333388-TTATATATTATATATTTTATATATATGATATAT,14-76333201-76333210-TA,14-76333234-76333243-TA,14-76333267-76333276-TA,14-76333300-76333309-TA,14-76333333-76333342-TA,14-76333366-76333375-TA,14-76333389-76333399-AT,14-76333421-76333431-AT,14-76333425-76333440-ATATATTTATATATG,14-76333486-76333495-TA,14-76333496-76333506-TTG;MOTIFS=TTATATATTATATATTTTATATATATGATATAT,TATATATTTATATATTA,TA,AT,ATATATA,TTATATAT,TATATATT,TTATATATTTATATA,TATATATTTATATATTATATAAATATATATTA,TTG,ATATATTTATATATG,TATATAT,TTATATA;STRUC=<VC74113>	HPRC,HGSVC,1KG-ONT	Yes	0.794	Yes	NA,NA	NA	NA
chr14:76333368	432407	INS	417	0.853	0.5719	12	ESRRB(0.79243,0.56)	ESRRB(0.79243,0.56)	NA	NA	NA	NA	NA	NA	NA	No	ID=14-76332452-76332466-AT,14-76332468-76332480-TA,14-76332555-76332579-TATATATT,14-76332585-76332608-TTATATA,14-76332600-76332664-TATATATTTATATATTATATAAATATATATTA,14-76332630-76332639-TA,14-76332662-76332671-TA,14-76332678-76332703-TTATATAT,14-76332687-76332743-TATATATTTATATATTA,14-76332702-76332711-TA,14-76332719-76332728-TA,14-76332768-76332789-TATATAT,14-76332811-76332836-TTATATAT,14-76332819-76332865-TTATATATTTATATA,14-76332914-76332923-TA,14-76332959-76332968-TA,14-76332996-76333005-TA,14-76333012-76333034-TTATATA,14-76333027-76333036-TA,14-76333029-76333078-TATATAT,14-76333071-76333080-TA,14-76333097-76333125-ATATATA,14-76333118-76333128-AT,14-76333121-76333156-TATATAT,14-76333174-76333185-TA,14-76333178-76333200-TATATAT,14-76333184-76333388-TTATATATTATATATTTTATATATATGATATAT,14-76333201-76333210-TA,14-76333234-76333243-TA,14-76333267-76333276-TA,14-76333300-76333309-TA,14-76333333-76333342-TA,14-76333366-76333375-TA,14-76333389-76333399-AT,14-76333421-76333431-AT,14-76333425-76333440-ATATATTTATATATG,14-76333486-76333495-TA,14-76333496-76333506-TTG;MOTIFS=TTATATATTATATATTTTATATATATGATATAT,TATATATTTATATATTA,TA,AT,ATATATA,TTATATAT,TATATATT,TTATATATTTATATA,TATATATTTATATATTATATAAATATATATTA,TTG,ATATATTTATATATG,TATATAT,TTATATA;STRUC=<VC74113>	HPRC,HGSVC,1KG-ONT	Yes	0.794	Yes	NA,NA	NA	NA
chr14:76333368	432408	INS	380	0.8767	0.4744	27	ESRRB(0.79243,0.56)	ESRRB(0.79243,0.56)	NA	NA	NA	NA	NA	NA	NA	No	ID=14-76332452-76332466-AT,14-76332468-76332480-TA,14-76332555-76332579-TATATATT,14-76332585-76332608-TTATATA,14-76332600-76332664-TATATATTTATATATTATATAAATATATATTA,14-76332630-76332639-TA,14-76332662-76332671-TA,14-76332678-76332703-TTATATAT,14-76332687-76332743-TATATATTTATATATTA,14-76332702-76332711-TA,14-76332719-76332728-TA,14-76332768-76332789-TATATAT,14-76332811-76332836-TTATATAT,14-76332819-76332865-TTATATATTTATATA,14-76332914-76332923-TA,14-76332959-76332968-TA,14-76332996-76333005-TA,14-76333012-76333034-TTATATA,14-76333027-76333036-TA,14-76333029-76333078-TATATAT,14-76333071-76333080-TA,14-76333097-76333125-ATATATA,14-76333118-76333128-AT,14-76333121-76333156-TATATAT,14-76333174-76333185-TA,14-76333178-76333200-TATATAT,14-76333184-76333388-TTATATATTATATATTTTATATATATGATATAT,14-76333201-76333210-TA,14-76333234-76333243-TA,14-76333267-76333276-TA,14-76333300-76333309-TA,14-76333333-76333342-TA,14-76333366-76333375-TA,14-76333389-76333399-AT,14-76333421-76333431-AT,14-76333425-76333440-ATATATTTATATATG,14-76333486-76333495-TA,14-76333496-76333506-TTG;MOTIFS=TTATATATTATATATTTTATATATATGATATAT,TATATATTTATATATTA,TA,AT,ATATATA,TTATATAT,TATATATT,TTATATATTTATATA,TATATATTTATATATTATATAAATATATATTA,TTG,ATATATTTATATATG,TATATAT,TTATATA;STRUC=<VC74113>	HPRC,HGSVC,1KG-ONT	Yes	0.794	Yes	NA,NA	NA	NA
chr14:76333368	432409	INS	349	0.9	0.3866	11	ESRRB(0.79243,0.56)	ESRRB(0.79243,0.56)	NA	NA	NA	NA	NA	NA	NA	No	ID=14-76332452-76332466-AT,14-76332468-76332480-TA,14-76332555-76332579-TATATATT,14-76332585-76332608-TTATATA,14-76332600-76332664-TATATATTTATATATTATATAAATATATATTA,14-76332630-76332639-TA,14-76332662-76332671-TA,14-76332678-76332703-TTATATAT,14-76332687-76332743-TATATATTTATATATTA,14-76332702-76332711-TA,14-76332719-76332728-TA,14-76332768-76332789-TATATAT,14-76332811-76332836-TTATATAT,14-76332819-76332865-TTATATATTTATATA,14-76332914-76332923-TA,14-76332959-76332968-TA,14-76332996-76333005-TA,14-76333012-76333034-TTATATA,14-76333027-76333036-TA,14-76333029-76333078-TATATAT,14-76333071-76333080-TA,14-76333097-76333125-ATATATA,14-76333118-76333128-AT,14-76333121-76333156-TATATAT,14-76333174-76333185-TA,14-76333178-76333200-TATATAT,14-76333184-76333388-TTATATATTATATATTTTATATATATGATATAT,14-76333201-76333210-TA,14-76333234-76333243-TA,14-76333267-76333276-TA,14-76333300-76333309-TA,14-76333333-76333342-TA,14-76333366-76333375-TA,14-76333389-76333399-AT,14-76333421-76333431-AT,14-76333425-76333440-ATATATTTATATATG,14-76333486-76333495-TA,14-76333496-76333506-TTG;MOTIFS=TTATATATTATATATTTTATATATATGATATAT,TATATATTTATATATTA,TA,AT,ATATATA,TTATATAT,TATATATT,TTATATATTTATATA,TATATATTTATATATTATATAAATATATATTA,TTG,ATATATTTATATATG,TATATAT,TTATATA;STRUC=<VC74113>	HPRC,HGSVC,1KG-ONT	Yes	0.794	Yes	NA,NA	NA	NA
chr14:76333368	432410	INS	98	0.8018	0.6956	134	ESRRB(0.79243,0.56)	ESRRB(0.79243,0.56)	NA	NA	NA	NA	NA	NA	NA	No	ID=14-76332452-76332466-AT,14-76332468-76332480-TA,14-76332555-76332579-TATATATT,14-76332585-76332608-TTATATA,14-76332600-76332664-TATATATTTATATATTATATAAATATATATTA,14-76332630-76332639-TA,14-76332662-76332671-TA,14-76332678-76332703-TTATATAT,14-76332687-76332743-TATATATTTATATATTA,14-76332702-76332711-TA,14-76332719-76332728-TA,14-76332768-76332789-TATATAT,14-76332811-76332836-TTATATAT,14-76332819-76332865-TTATATATTTATATA,14-76332914-76332923-TA,14-76332959-76332968-TA,14-76332996-76333005-TA,14-76333012-76333034-TTATATA,14-76333027-76333036-TA,14-76333029-76333078-TATATAT,14-76333071-76333080-TA,14-76333097-76333125-ATATATA,14-76333118-76333128-AT,14-76333121-76333156-TATATAT,14-76333174-76333185-TA,14-76333178-76333200-TATATAT,14-76333184-76333388-TTATATATTATATATTTTATATATATGATATAT,14-76333201-76333210-TA,14-76333234-76333243-TA,14-76333267-76333276-TA,14-76333300-76333309-TA,14-76333333-76333342-TA,14-76333366-76333375-TA,14-76333389-76333399-AT,14-76333421-76333431-AT,14-76333425-76333440-ATATATTTATATATG,14-76333486-76333495-TA,14-76333496-76333506-TTG;MOTIFS=TTATATATTATATATTTTATATATATGATATAT,TATATATTTATATATTA,TA,AT,ATATATA,TTATATAT,TATATATT,TTATATATTTATATA,TATATATTTATATATTATATAAATATATATTA,TTG,ATATATTTATATATG,TATATAT,TTATATA;STRUC=<VC74113>	HPRC,HGSVC,1KG-ONT	No	0.794	Yes	NA,NA	NA	NA
chr14:76333368	432411	INS	130	0.8466	0.5856	48	ESRRB(0.79243,0.56)	ESRRB(0.79243,0.56)	NA	NA	NA	NA	NA	NA	NA	No	ID=14-76332452-76332466-AT,14-76332468-76332480-TA,14-76332555-76332579-TATATATT,14-76332585-76332608-TTATATA,14-76332600-76332664-TATATATTTATATATTATATAAATATATATTA,14-76332630-76332639-TA,14-76332662-76332671-TA,14-76332678-76332703-TTATATAT,14-76332687-76332743-TATATATTTATATATTA,14-76332702-76332711-TA,14-76332719-76332728-TA,14-76332768-76332789-TATATAT,14-76332811-76332836-TTATATAT,14-76332819-76332865-TTATATATTTATATA,14-76332914-76332923-TA,14-76332959-76332968-TA,14-76332996-76333005-TA,14-76333012-76333034-TTATATA,14-76333027-76333036-TA,14-76333029-76333078-TATATAT,14-76333071-76333080-TA,14-76333097-76333125-ATATATA,14-76333118-76333128-AT,14-76333121-76333156-TATATAT,14-76333174-76333185-TA,14-76333178-76333200-TATATAT,14-76333184-76333388-TTATATATTATATATTTTATATATATGATATAT,14-76333201-76333210-TA,14-76333234-76333243-TA,14-76333267-76333276-TA,14-76333300-76333309-TA,14-76333333-76333342-TA,14-76333366-76333375-TA,14-76333389-76333399-AT,14-76333421-76333431-AT,14-76333425-76333440-ATATATTTATATATG,14-76333486-76333495-TA,14-76333496-76333506-TTG;MOTIFS=TTATATATTATATATTTTATATATATGATATAT,TATATATTTATATATTA,TA,AT,ATATATA,TTATATAT,TATATATT,TTATATATTTATATA,TATATATTTATATATTATATAAATATATATTA,TTG,ATATATTTATATATG,TATATAT,TTATATA;STRUC=<VC74113>	HPRC,HGSVC,1KG-ONT	No	0.794	Yes	NA,NA	NA	NA
chr14:76333368	432412	INS	290	0.8818	0.6886	16	ESRRB(0.79243,0.56)	ESRRB(0.79243,0.56)	NA	NA	NA	NA	NA	NA	NA	No	ID=14-76332452-76332466-AT,14-76332468-76332480-TA,14-76332555-76332579-TATATATT,14-76332585-76332608-TTATATA,14-76332600-76332664-TATATATTTATATATTATATAAATATATATTA,14-76332630-76332639-TA,14-76332662-76332671-TA,14-76332678-76332703-TTATATAT,14-76332687-76332743-TATATATTTATATATTA,14-76332702-76332711-TA,14-76332719-76332728-TA,14-76332768-76332789-TATATAT,14-76332811-76332836-TTATATAT,14-76332819-76332865-TTATATATTTATATA,14-76332914-76332923-TA,14-76332959-76332968-TA,14-76332996-76333005-TA,14-76333012-76333034-TTATATA,14-76333027-76333036-TA,14-76333029-76333078-TATATAT,14-76333071-76333080-TA,14-76333097-76333125-ATATATA,14-76333118-76333128-AT,14-76333121-76333156-TATATAT,14-76333174-76333185-TA,14-76333178-76333200-TATATAT,14-76333184-76333388-TTATATATTATATATTTTATATATATGATATAT,14-76333201-76333210-TA,14-76333234-76333243-TA,14-76333267-76333276-TA,14-76333300-76333309-TA,14-76333333-76333342-TA,14-76333366-76333375-TA,14-76333389-76333399-AT,14-76333421-76333431-AT,14-76333425-76333440-ATATATTTATATATG,14-76333486-76333495-TA,14-76333496-76333506-TTG;MOTIFS=TTATATATTATATATTTTATATATATGATATAT,TATATATTTATATATTA,TA,AT,ATATATA,TTATATAT,TATATATT,TTATATATTTATATA,TATATATTTATATATTATATAAATATATATTA,TTG,ATATATTTATATATG,TATATAT,TTATATA;STRUC=<VC74113>	HPRC,HGSVC,1KG-ONT	Yes	0.794	Yes	NA,NA	NA	NA
chr14:76333368	432413	INS	320	0.8127	0.669	20	ESRRB(0.79243,0.56)	ESRRB(0.79243,0.56)	NA	NA	NA	NA	NA	NA	NA	No	ID=14-76332452-76332466-AT,14-76332468-76332480-TA,14-76332555-76332579-TATATATT,14-76332585-76332608-TTATATA,14-76332600-76332664-TATATATTTATATATTATATAAATATATATTA,14-76332630-76332639-TA,14-76332662-76332671-TA,14-76332678-76332703-TTATATAT,14-76332687-76332743-TATATATTTATATATTA,14-76332702-76332711-TA,14-76332719-76332728-TA,14-76332768-76332789-TATATAT,14-76332811-76332836-TTATATAT,14-76332819-76332865-TTATATATTTATATA,14-76332914-76332923-TA,14-76332959-76332968-TA,14-76332996-76333005-TA,14-76333012-76333034-TTATATA,14-76333027-76333036-TA,14-76333029-76333078-TATATAT,14-76333071-76333080-TA,14-76333097-76333125-ATATATA,14-76333118-76333128-AT,14-76333121-76333156-TATATAT,14-76333174-76333185-TA,14-76333178-76333200-TATATAT,14-76333184-76333388-TTATATATTATATATTTTATATATATGATATAT,14-76333201-76333210-TA,14-76333234-76333243-TA,14-76333267-76333276-TA,14-76333300-76333309-TA,14-76333333-76333342-TA,14-76333366-76333375-TA,14-76333389-76333399-AT,14-76333421-76333431-AT,14-76333425-76333440-ATATATTTATATATG,14-76333486-76333495-TA,14-76333496-76333506-TTG;MOTIFS=TTATATATTATATATTTTATATATATGATATAT,TATATATTTATATATTA,TA,AT,ATATATA,TTATATAT,TATATATT,TTATATATTTATATA,TATATATTTATATATTATATAAATATATATTA,TTG,ATATATTTATATATG,TATATAT,TTATATA;STRUC=<VC74113>	HPRC,HGSVC,1KG-ONT	Yes	0.794	Yes	NA,NA	NA	NA
chr14:76333425	432414	INS	62	0.8076	0.6828	105	ESRRB(0.79243,0.56)	ESRRB(0.79243,0.56)	NA	NA	NA	NA	NA	NA	NA	No	ID=14-76332452-76332466-AT,14-76332468-76332480-TA,14-76332555-76332579-TATATATT,14-76332585-76332608-TTATATA,14-76332600-76332664-TATATATTTATATATTATATAAATATATATTA,14-76332630-76332639-TA,14-76332662-76332671-TA,14-76332678-76332703-TTATATAT,14-76332687-76332743-TATATATTTATATATTA,14-76332702-76332711-TA,14-76332719-76332728-TA,14-76332768-76332789-TATATAT,14-76332811-76332836-TTATATAT,14-76332819-76332865-TTATATATTTATATA,14-76332914-76332923-TA,14-76332959-76332968-TA,14-76332996-76333005-TA,14-76333012-76333034-TTATATA,14-76333027-76333036-TA,14-76333029-76333078-TATATAT,14-76333071-76333080-TA,14-76333097-76333125-ATATATA,14-76333118-76333128-AT,14-76333121-76333156-TATATAT,14-76333174-76333185-TA,14-76333178-76333200-TATATAT,14-76333184-76333388-TTATATATTATATATTTTATATATATGATATAT,14-76333201-76333210-TA,14-76333234-76333243-TA,14-76333267-76333276-TA,14-76333300-76333309-TA,14-76333333-76333342-TA,14-76333366-76333375-TA,14-76333389-76333399-AT,14-76333421-76333431-AT,14-76333425-76333440-ATATATTTATATATG,14-76333486-76333495-TA,14-76333496-76333506-TTG;MOTIFS=TTATATATTATATATTTTATATATATGATATAT,TATATATTTATATATTA,TA,AT,ATATATA,TTATATAT,TATATATT,TTATATATTTATATA,TATATATTTATATATTATATAAATATATATTA,TTG,ATATATTTATATATG,TATATAT,TTATATA;STRUC=<VC74113>	HPRC,HGSVC,1KG-ONT	Yes	0.794	Yes	NA,NA	NA	NA
chr14:76333442	432415	INS	62	0.8526	0.6141	19	ESRRB(0.79243,0.56)	ESRRB(0.79243,0.56)	NA	NA	NA	NA	NA	NA	NA	No	ID=14-76332452-76332466-AT,14-76332468-76332480-TA,14-76332555-76332579-TATATATT,14-76332585-76332608-TTATATA,14-76332600-76332664-TATATATTTATATATTATATAAATATATATTA,14-76332630-76332639-TA,14-76332662-76332671-TA,14-76332678-76332703-TTATATAT,14-76332687-76332743-TATATATTTATATATTA,14-76332702-76332711-TA,14-76332719-76332728-TA,14-76332768-76332789-TATATAT,14-76332811-76332836-TTATATAT,14-76332819-76332865-TTATATATTTATATA,14-76332914-76332923-TA,14-76332959-76332968-TA,14-76332996-76333005-TA,14-76333012-76333034-TTATATA,14-76333027-76333036-TA,14-76333029-76333078-TATATAT,14-76333071-76333080-TA,14-76333097-76333125-ATATATA,14-76333118-76333128-AT,14-76333121-76333156-TATATAT,14-76333174-76333185-TA,14-76333178-76333200-TATATAT,14-76333184-76333388-TTATATATTATATATTTTATATATATGATATAT,14-76333201-76333210-TA,14-76333234-76333243-TA,14-76333267-76333276-TA,14-76333300-76333309-TA,14-76333333-76333342-TA,14-76333366-76333375-TA,14-76333389-76333399-AT,14-76333421-76333431-AT,14-76333425-76333440-ATATATTTATATATG,14-76333486-76333495-TA,14-76333496-76333506-TTG;MOTIFS=TTATATATTATATATTTTATATATATGATATAT,TATATATTTATATATTA,TA,AT,ATATATA,TTATATAT,TATATATT,TTATATATTTATATA,TATATATTTATATATTATATAAATATATATTA,TTG,ATATATTTATATATG,TATATAT,TTATATA;STRUC=<VC74113>	HPRC,HGSVC,1KG-ONT	Yes	0.794	Yes	NA,NA	NA	NA
chr14:76333442	432417	INS	109	0.8561	0.5353	12	ESRRB(0.79243,0.56)	ESRRB(0.79243,0.56)	NA	NA	NA	NA	NA	NA	NA	No	ID=14-76332452-76332466-AT,14-76332468-76332480-TA,14-76332555-76332579-TATATATT,14-76332585-76332608-TTATATA,14-76332600-76332664-TATATATTTATATATTATATAAATATATATTA,14-76332630-76332639-TA,14-76332662-76332671-TA,14-76332678-76332703-TTATATAT,14-76332687-76332743-TATATATTTATATATTA,14-76332702-76332711-TA,14-76332719-76332728-TA,14-76332768-76332789-TATATAT,14-76332811-76332836-TTATATAT,14-76332819-76332865-TTATATATTTATATA,14-76332914-76332923-TA,14-76332959-76332968-TA,14-76332996-76333005-TA,14-76333012-76333034-TTATATA,14-76333027-76333036-TA,14-76333029-76333078-TATATAT,14-76333071-76333080-TA,14-76333097-76333125-ATATATA,14-76333118-76333128-AT,14-76333121-76333156-TATATAT,14-76333174-76333185-TA,14-76333178-76333200-TATATAT,14-76333184-76333388-TTATATATTATATATTTTATATATATGATATAT,14-76333201-76333210-TA,14-76333234-76333243-TA,14-76333267-76333276-TA,14-76333300-76333309-TA,14-76333333-76333342-TA,14-76333366-76333375-TA,14-76333389-76333399-AT,14-76333421-76333431-AT,14-76333425-76333440-ATATATTTATATATG,14-76333486-76333495-TA,14-76333496-76333506-TTG;MOTIFS=TTATATATTATATATTTTATATATATGATATAT,TATATATTTATATATTA,TA,AT,ATATATA,TTATATAT,TATATATT,TTATATATTTATATA,TATATATTTATATATTATATAAATATATATTA,TTG,ATATATTTATATATG,TATATAT,TTATATA;STRUC=<VC74113>	HPRC,HGSVC,1KG-ONT	Yes	0.794	Yes	NA,NA	NA	NA
chr14:76333442	432416	INS	77	0.8189	0.6334	39	ESRRB(0.79243,0.56)	ESRRB(0.79243,0.56)	NA	NA	NA	NA	NA	NA	NA	No	ID=14-76332452-76332466-AT,14-76332468-76332480-TA,14-76332555-76332579-TATATATT,14-76332585-76332608-TTATATA,14-76332600-76332664-TATATATTTATATATTATATAAATATATATTA,14-76332630-76332639-TA,14-76332662-76332671-TA,14-76332678-76332703-TTATATAT,14-76332687-76332743-TATATATTTATATATTA,14-76332702-76332711-TA,14-76332719-76332728-TA,14-76332768-76332789-TATATAT,14-76332811-76332836-TTATATAT,14-76332819-76332865-TTATATATTTATATA,14-76332914-76332923-TA,14-76332959-76332968-TA,14-76332996-76333005-TA,14-76333012-76333034-TTATATA,14-76333027-76333036-TA,14-76333029-76333078-TATATAT,14-76333071-76333080-TA,14-76333097-76333125-ATATATA,14-76333118-76333128-AT,14-76333121-76333156-TATATAT,14-76333174-76333185-TA,14-76333178-76333200-TATATAT,14-76333184-76333388-TTATATATTATATATTTTATATATATGATATAT,14-76333201-76333210-TA,14-76333234-76333243-TA,14-76333267-76333276-TA,14-76333300-76333309-TA,14-76333333-76333342-TA,14-76333366-76333375-TA,14-76333389-76333399-AT,14-76333421-76333431-AT,14-76333425-76333440-ATATATTTATATATG,14-76333486-76333495-TA,14-76333496-76333506-TTG;MOTIFS=TTATATATTATATATTTTATATATATGATATAT,TATATATTTATATATTA,TA,AT,ATATATA,TTATATAT,TATATATT,TTATATATTTATATA,TATATATTTATATATTATATAAATATATATTA,TTG,ATATATTTATATATG,TATATAT,TTATATA;STRUC=<VC74113>	HPRC,HGSVC,1KG-ONT	Yes	0.794	Yes	NA,NA	NA	NA
chr14:76333446	432418	INS	94	0.8636	0.5685	103	ESRRB(0.79243,0.56)	ESRRB(0.79243,0.56)	NA	NA	NA	NA	NA	NA	NA	No	ID=14-76332452-76332466-AT,14-76332468-76332480-TA,14-76332555-76332579-TATATATT,14-76332585-76332608-TTATATA,14-76332600-76332664-TATATATTTATATATTATATAAATATATATTA,14-76332630-76332639-TA,14-76332662-76332671-TA,14-76332678-76332703-TTATATAT,14-76332687-76332743-TATATATTTATATATTA,14-76332702-76332711-TA,14-76332719-76332728-TA,14-76332768-76332789-TATATAT,14-76332811-76332836-TTATATAT,14-76332819-76332865-TTATATATTTATATA,14-76332914-76332923-TA,14-76332959-76332968-TA,14-76332996-76333005-TA,14-76333012-76333034-TTATATA,14-76333027-76333036-TA,14-76333029-76333078-TATATAT,14-76333071-76333080-TA,14-76333097-76333125-ATATATA,14-76333118-76333128-AT,14-76333121-76333156-TATATAT,14-76333174-76333185-TA,14-76333178-76333200-TATATAT,14-76333184-76333388-TTATATATTATATATTTTATATATATGATATAT,14-76333201-76333210-TA,14-76333234-76333243-TA,14-76333267-76333276-TA,14-76333300-76333309-TA,14-76333333-76333342-TA,14-76333366-76333375-TA,14-76333389-76333399-AT,14-76333421-76333431-AT,14-76333425-76333440-ATATATTTATATATG,14-76333486-76333495-TA,14-76333496-76333506-TTG;MOTIFS=TTATATATTATATATTTTATATATATGATATAT,TATATATTTATATATTA,TA,AT,ATATATA,TTATATAT,TATATATT,TTATATATTTATATA,TATATATTTATATATTATATAAATATATATTA,TTG,ATATATTTATATATG,TATATAT,TTATATA;STRUC=<VC74113>	HPRC,HGSVC,1KG-ONT	Yes	0.794	Yes	NA,NA	NA	NA
chr14:76338256	432419	INS	72	0.8204	0.6572	1	ESRRB(0.79243,0.56)	ESRRB(0.79243,0.56)	NA	NA	NA	NA	NA	NA	NA	No	NA	NA	No	14.13	No	NA,NA	NA	NA
chr14:76347430	432420	DEL	435	0.8122	0.6557	812	ESRRB(0.79243,0.56)	ESRRB(0.79243,0.56)	NA	NA	NA	NA	NA	NA	NA	No	ID=14-76347414-76347434-GT,14-76347434-76347447-CA;MOTIFS=CA,GT;STRUC=<VC74114>	HPRC,HGSVC,1KG-ONT	Yes	5.974	Yes	NA,NA	NA	NA
chr14:76358319	432421	INS	55	0.8901	0.4062	5	ESRRB(0.79243,0.56)	ESRRB(0.79243,0.56)	NA	NA	NA	NA	NA	NA	NA	No	ID=14-76358311-76358326-A,14-76358407-76358425-AAAGA;MOTIFS=AAAGA,A;STRUC=<VC74115>	HGSVC,1KG-ONT	Yes	0.167	No	NA,NA	NA	NA
chr14:76358322	432422	INS	52	0.8068	0.6837	7	ESRRB(0.79243,0.56)	ESRRB(0.79243,0.56)	NA	NA	NA	NA	NA	NA	NA	No	ID=14-76358311-76358326-A,14-76358407-76358425-AAAGA;MOTIFS=AAAGA,A;STRUC=<VC74115>	HGSVC,1KG-ONT	Yes	0.167	Yes	NA,NA	NA	NA
chr14:76358323	432423	INS	70	0.8492	0.5817	3	ESRRB(0.79243,0.56)	ESRRB(0.79243,0.56)	NA	NA	NA	NA	NA	NA	NA	No	ID=14-76358311-76358326-A,14-76358407-76358425-AAAGA;MOTIFS=AAAGA,A;STRUC=<VC74115>	HPRC,HGSVC,1KG-ONT	Yes	0.167	Yes	NA,NA	NA	NA
chr14:76358323	432424	DEL	64	0.968	0.1139	417	ESRRB(0.79243,0.56)	ESRRB(0.79243,0.56)	NA	NA	NA	NA	NA	NA	NA	No	ID=14-76358311-76358326-A,14-76358407-76358425-AAAGA;MOTIFS=AAAGA,A;STRUC=<VC74115>,ID=14-76358323-76358411-AAAG;MOTIFS=AAAG;STRUC=<TR1132198>	HPRC,HGSVC,1KG-ONT	No	1.952	Yes	NA,NA	NA	NA
chr14:76358325	432425	DEL	58	0.8289	0.6334	13	ESRRB(0.79243,0.56)	ESRRB(0.79243,0.56)	NA	NA	NA	NA	NA	NA	NA	No	ID=14-76358311-76358326-A,14-76358407-76358425-AAAGA;MOTIFS=AAAGA,A;STRUC=<VC74115>,ID=14-76358323-76358411-AAAG;MOTIFS=AAAG;STRUC=<TR1132198>	HPRC,HGSVC,1KG-ONT	No	1.99	Yes	NA,NA	NA	NA
chr14:76358345	432426	INS	105	0.8513	0.6814	2	ESRRB(0.79243,0.56)	ESRRB(0.79243,0.56)	NA	NA	NA	NA	NA	NA	NA	No	ID=14-76358311-76358326-A,14-76358407-76358425-AAAGA;MOTIFS=AAAGA,A;STRUC=<VC74115>,ID=14-76358323-76358411-AAAG;MOTIFS=AAAG;STRUC=<TR1132198>	HPRC,HGSVC	Yes	0.167	Yes	NA,NA	NA	NA
chr14:76358352	432427	DEL	55	0.8904	0.4142	9	ESRRB(0.79243,0.56)	ESRRB(0.79243,0.56)	NA	NA	NA	NA	NA	NA	NA	No	ID=14-76358311-76358326-A,14-76358407-76358425-AAAGA;MOTIFS=AAAGA,A;STRUC=<VC74115>,ID=14-76358323-76358411-AAAG;MOTIFS=AAAG;STRUC=<TR1132198>	HPRC,HGSVC,1KG-ONT	No	1.952	Yes	NA,NA	NA	NA
chr14:76358357	432429	INS	72	0.8825	0.4598	9	ESRRB(0.79243,0.56)	ESRRB(0.79243,0.56)	NA	NA	NA	NA	NA	NA	NA	No	ID=14-76358311-76358326-A,14-76358407-76358425-AAAGA;MOTIFS=AAAGA,A;STRUC=<VC74115>,ID=14-76358323-76358411-AAAG;MOTIFS=AAAG;STRUC=<TR1132198>	HPRC,HGSVC,1KG-ONT	Yes	0.167	No	NA,NA	NA	NA
chr14:76358357	432430	INS	80	0.9063	0.344	19	ESRRB(0.79243,0.56)	ESRRB(0.79243,0.56)	NA	NA	NA	NA	NA	NA	NA	No	ID=14-76358311-76358326-A,14-76358407-76358425-AAAGA;MOTIFS=AAAGA,A;STRUC=<VC74115>,ID=14-76358323-76358411-AAAG;MOTIFS=AAAG;STRUC=<TR1132198>	HPRC,HGSVC,1KG-ONT	Yes	0.167	Yes	NA,NA	NA	NA
chr14:76358357	432431	INS	92	0.869	0.4932	5	ESRRB(0.79243,0.56)	ESRRB(0.79243,0.56)	NA	NA	NA	NA	NA	NA	NA	No	ID=14-76358311-76358326-A,14-76358407-76358425-AAAGA;MOTIFS=AAAGA,A;STRUC=<VC74115>,ID=14-76358323-76358411-AAAG;MOTIFS=AAAG;STRUC=<TR1132198>	HPRC,HGSVC,1KG-ONT	Yes	0.167	Yes	NA,NA	NA	NA
chr14:76358357	432428	INS	86	0.8685	0.4965	16	ESRRB(0.79243,0.56)	ESRRB(0.79243,0.56)	NA	NA	NA	NA	NA	NA	NA	No	ID=14-76358311-76358326-A,14-76358407-76358425-AAAGA;MOTIFS=AAAGA,A;STRUC=<VC74115>,ID=14-76358323-76358411-AAAG;MOTIFS=AAAG;STRUC=<TR1132198>	HPRC,HGSVC,1KG-ONT	Yes	0.167	Yes	NA,NA	NA	NA
chr14:76358361	432432	INS	68	0.8678	0.5122	2	ESRRB(0.79243,0.56)	ESRRB(0.79243,0.56)	NA	NA	NA	NA	NA	NA	NA	No	ID=14-76358311-76358326-A,14-76358407-76358425-AAAGA;MOTIFS=AAAGA,A;STRUC=<VC74115>,ID=14-76358323-76358411-AAAG;MOTIFS=AAAG;STRUC=<TR1132198>	HPRC,HGSVC,1KG-ONT	Yes	0.167	Yes	NA,NA	NA	NA
chr14:76358365	432433	INS	60	0.8558	0.5454	2	ESRRB(0.79243,0.56)	ESRRB(0.79243,0.56)	NA	NA	NA	NA	NA	NA	NA	No	ID=14-76358311-76358326-A,14-76358407-76358425-AAAGA;MOTIFS=AAAGA,A;STRUC=<VC74115>,ID=14-76358323-76358411-AAAG;MOTIFS=AAAG;STRUC=<TR1132198>	HGSVC,1KG-ONT	Yes	0.167	No	NA,NA	NA	NA
chr14:76358376	432434	INS	90	0.8626	0.4984	6	ESRRB(0.79243,0.56)	ESRRB(0.79243,0.56)	NA	NA	NA	NA	NA	NA	NA	No	ID=14-76358311-76358326-A,14-76358407-76358425-AAAGA;MOTIFS=AAAGA,A;STRUC=<VC74115>,ID=14-76358323-76358411-AAAG;MOTIFS=AAAG;STRUC=<TR1132198>	HPRC,HGSVC,1KG-ONT	Yes	0.167	Yes	NA,NA	NA	NA
chr14:76358376	432435	INS	59	0.8753	0.4937	5	ESRRB(0.79243,0.56)	ESRRB(0.79243,0.56)	NA	NA	NA	NA	NA	NA	NA	No	ID=14-76358311-76358326-A,14-76358407-76358425-AAAGA;MOTIFS=AAAGA,A;STRUC=<VC74115>,ID=14-76358323-76358411-AAAG;MOTIFS=AAAG;STRUC=<TR1132198>	HGSVC,1KG-ONT	Yes	0.167	No	NA,NA	NA	NA
chr14:76358379	432436	INS	81	0.8697	0.4861	4	ESRRB(0.79243,0.56)	ESRRB(0.79243,0.56)	NA	NA	NA	NA	NA	NA	NA	No	ID=14-76358311-76358326-A,14-76358407-76358425-AAAGA;MOTIFS=AAAGA,A;STRUC=<VC74115>,ID=14-76358323-76358411-AAAG;MOTIFS=AAAG;STRUC=<TR1132198>	HPRC,HGSVC,1KG-ONT	Yes	0.167	No	NA,NA	NA	NA
chr14:76358406	432437	INS	93	0.8413	0.5857	7	ESRRB(0.79243,0.56)	ESRRB(0.79243,0.56)	NA	NA	NA	NA	NA	NA	NA	No	ID=14-76358311-76358326-A,14-76358407-76358425-AAAGA;MOTIFS=AAAGA,A;STRUC=<VC74115>,ID=14-76358323-76358411-AAAG;MOTIFS=AAAG;STRUC=<TR1132198>	HPRC,HGSVC,1KG-ONT	Yes	0.167	No	NA,NA	NA	NA
chr14:76403836	432438	INS	62	0.826	0.6394	1	ESRRB(0.79243,0.56)	ESRRB(0.79243,0.56)	NA	NA	NA	NA	NA	NA	NA	No	NA	NA	No	4.42	No	NA,NA	NA	NA
chr14:76407439	432439	DEL	642	0.8259	0.6114	1	ESRRB(0.79243,0.56)	ESRRB(0.79243,0.56)	NA	NA	NA	NA	NA	NA	NA	No	ID=14-76407832-76407844-GCTT;MOTIFS=GCTT;STRUC=<TR1132272>	NA	Yes	2.769	No	NA,NA	NA	NA
chr14:76407452	432440	INS	181	0.9211	0.4005	8	ESRRB(0.79243,0.56)	ESRRB(0.79243,0.56)	NA	NA	NA	NA	NA	NA	NA	No	NA	1KG-ONT	Yes	2.066	Yes	NA,NA	NA	NA
chr14:76414007	432441	DEL	88	0.883	0.4474	3	ESRRB(0.79243,0.56)	ESRRB(0.79243,0.56)	NA	NA	NA	NA	NA	NA	NA	No	ID=14-76414110-76414146-CCCGCCCCTGCACCGTCT;MOTIFS=CCCGCCCCTGCACCGTCT;STRUC=(CCCGCCCCTGCACCGTCT)n	NA	No	1.121	No	NA,NA	NA	NA
chr14:76432603	432442	DEL	227	0.8773	0.4353	320	ESRRB(0.79243,0.56)	ESRRB(0.79243,0.56)	NA	NA	NA	NA	NA	NA	NA	No	ID=14-76432661-76432672-TC,14-76432671-76432691-T;MOTIFS=TC,T;STRUC=<VC74122>	HPRC,HGSVC,1KG-ONT	No	1.211	Yes	NA,NA	NA	NA
chr14:76434932	432443	DEL	51	0.8682	0.4843	1	ESRRB(0.79243,0.56)	ESRRB(0.79243,0.56)	NA	NA	NA	NA	NA	NA	NA	No	NA	NA	No	3.211	No	NA,NA	NA	NA
chr14:76443545	432444	INS	99	0.842	0.5678	2	ESRRB(0.79243,0.56)	ESRRB(0.79243,0.56)	NA	NA	NA	NA	NA	NA	NA	No	NA	NA	Yes	2.17	Yes	NA,NA	NA	NA
chr14:76448778	432445	INS	52	0.9196	0.3106	53	ESRRB(0.79243,0.56)	ESRRB(0.79243,0.56)	NA	NA	NA	NA	NA	NA	NA	No	NA	HPRC,HGSVC,1KG-ONT	Yes	2.413	Yes	NA,NA	NA	NA
chr14:76451287	432446	INS	316	0.8795	0.4527	1	ESRRB(0.79243,0.56)	ESRRB(0.79243,0.56)	NA	NA	NA	NA	NA	NA	NA	No	NA	NA	Yes	2.244	No	NA,NA	NA	NA
chr14:76476689	432447	DEL	50	0.9182	0.4662	20	ESRRB(0.79243,0.56)	ESRRB(0.79243,0.56)	NA	NA	NA	NA	NA	NA	NA	No	NA	HPRC,HGSVC,1KG-ONT	No	3.694	Yes	NA,NA	NA	NA
chr14:76485214	432448	DEL	213	0.8768	0.643	2	ESRRB(0.79243,0.56)	ESRRB(0.79243,0.56)	NA	NA	NA	NA	NA	NA	NA	No	ID=14-76485233-76485257-T;MOTIFS=T;STRUC=<TR1132415>,ID=14-76485404-76485413-T;MOTIFS=T;STRUC=<TR1132416>	HPRC	Yes	3.6	Yes	NA,NA	NA	NA
chr14:76496401	432449	INS	57	0.9739	0.1572	337	ESRRB(0.79243,0.56)	ESRRB(0.79243,0.56)	NA	NA	NA	NA	NA	NA	NA	No	NA	HPRC,HGSVC,1KG-ONT	Yes	1.859	Yes	NA,NA	NA	NA
chr14:76518519	432450	INS	52	0.849	0.5889	48	NA	NA	NA	NA	NA	NA	NA	NA	NA	No	ID=14-76518488-76518506-GAGG,14-76518540-76518557-GGGA;MOTIFS=GGGA,GAGG;STRUC=<VC74137>	HGSVC,1KG-ONT	No	3.242	Yes	NA,NA	NA	NA
chr14:76528862	432451	DEL	116	0.842	0.5768	1	NA	NA	NA	NA	NA	NA	NA	NA	NA	No	NA	NA	Yes	1.021	No	NA,NA	NA	NA
chr14:76531611	432452	DEL	1204	0.9126	0.6163	8	NA	NA	NA	NA	NA	NA	NA	NA	NA	No	ID=14-76531895-76531904-CAG;MOTIFS=CAG;STRUC=<TR1132500>	HPRC,HGSVC,1KG-ONT	Yes	13.59	Yes	NA,NA	NA	NA
chr14:76538892	432453	DEL	51	0.84	0.6041	89	NA	NA	NA	NA	NA	NA	NA	NA	NA	No	ID=14-76538844-76538852-A,14-76538857-76538877-TCCCT,14-76538873-76538890-CCCTC,14-76538920-76538940-CTCCC,14-76538960-76538980-CTCCC,14-76539000-76539020-CTCCC,14-76538909-76539039-CCTTCCCTTCTCTCCCCTCCCCTCCCCTCCCTTCCCTTTT;MOTIFS=CCTTCCCTTCTCTCCCCTCCCCTCCCCTCCCTTCCCTTTT,TCCCT,A,CCCTC,CTCCC;STRUC=<VC74141>	HPRC,HGSVC	No	1.433	Yes	NA,NA	NA	NA
chr14:76538893	432454	INS	58	0.9447	0.2307	4	NA	NA	NA	NA	NA	NA	NA	NA	NA	No	ID=14-76538844-76538852-A,14-76538857-76538877-TCCCT,14-76538873-76538890-CCCTC,14-76538920-76538940-CTCCC,14-76538960-76538980-CTCCC,14-76539000-76539020-CTCCC,14-76538909-76539039-CCTTCCCTTCTCTCCCCTCCCCTCCCCTCCCTTCCCTTTT;MOTIFS=CCTTCCCTTCTCTCCCCTCCCCTCCCCTCCCTTCCCTTTT,TCCCT,A,CCCTC,CTCCC;STRUC=<VC74141>	HPRC,HGSVC	No	0.182	Yes	NA,NA	NA	NA
chr14:76539156	432455	INS	57	0.8083	0.6869	34	NA	NA	NA	NA	NA	NA	NA	NA	NA	No	ID=14-76539085-76539101-CCTCC,14-76539153-76539169-TCCCC,14-76539195-76539211-TCCCT,14-76539213-76539231-CCTCC,14-76539259-76539275-TTCCT,14-76539305-76539321-CCTTT;MOTIFS=TCCCT,CCTTT,TTCCT,TCCCC,CCTCC;STRUC=<VC74142>	HPRC,HGSVC	No	0.182	Yes	NA,NA	NA	NA
chr14:76564798	432457	INS	98	0.8809	0.5089	2	NA	NA	NA	NA	NA	NA	NA	NA	NA	No	ID=14-76564716-76564726-AG,14-76564726-76564745-GA,14-76564728-76564779-GAGAGAGAGAGAGAGAG,14-76564745-76564762-GA,14-76564759-76564765-GAG,14-76564762-76564783-GA,14-76564783-76564798-GA,14-76564795-76564804-GAG,14-76564798-76564800-GA,14-76564801-76564812-GA,14-76564801-76564857-GAGAGAGAGAGGAGA,14-76564812-76564827-GA,14-76564827-76564842-GA,14-76564842-76564865-GA,14-76564862-76564868-GAG,14-76564865-76564880-GA,14-76564877-76564883-GAG,14-76564850-76564895-GAGAGAGAGAGAGAG,14-76564880-76564908-GA;MOTIFS=GAGAGAGAGAGGAGA,GAGAGAGAGAGAGAG,AG,GA,GAGAGAGAGAGAGAGAG,GAG;STRUC=<VC74144>	NA	No	1.884	No	NA,NA	NA	NA
chr14:76564852	432458	INS	78	0.8667	0.4979	11	NA	NA	NA	NA	NA	NA	NA	NA	NA	No	ID=14-76564716-76564726-AG,14-76564726-76564745-GA,14-76564728-76564779-GAGAGAGAGAGAGAGAG,14-76564745-76564762-GA,14-76564759-76564765-GAG,14-76564762-76564783-GA,14-76564783-76564798-GA,14-76564795-76564804-GAG,14-76564798-76564800-GA,14-76564801-76564812-GA,14-76564801-76564857-GAGAGAGAGAGGAGA,14-76564812-76564827-GA,14-76564827-76564842-GA,14-76564842-76564865-GA,14-76564862-76564868-GAG,14-76564865-76564880-GA,14-76564877-76564883-GAG,14-76564850-76564895-GAGAGAGAGAGAGAG,14-76564880-76564908-GA;MOTIFS=GAGAGAGAGAGGAGA,GAGAGAGAGAGAGAG,AG,GA,GAGAGAGAGAGAGAGAG,GAG;STRUC=<VC74144>	NA	No	5.851	Yes	NA,NA	NA	NA
chr14:76574380	432459	INS	306	0.9396	0.2659	6	NA	NA	NA	NA	NA	NA	NA	NA	NA	No	ID=14-76574365-76574374-TTA;MOTIFS=TTA;STRUC=(TTA)n	1KG-ONT	Yes	4.38	Yes	NA,NA	NA	NA
chr14:76574380	432460	INS	326	0.9265	0.2608	26	NA	NA	NA	NA	NA	NA	NA	NA	NA	No	ID=14-76574365-76574374-TTA;MOTIFS=TTA;STRUC=(TTA)n	1KG-ONT	Yes	4.38	Yes	NA,NA	NA	NA
chr14:76578274	432461	INS	354	0.8388	0.6012	2	NA	NA	NA	NA	NA	NA	NA	NA	NA	No	NA	1KG-ONT	Yes	2.538	Yes	NA,NA	NA	NA
chr14:76649885	432462	INS	317	0.9899	0.0185	302	NA	NA	NA	NA	NA	NA	NA	NA	NA	No	NA	HPRC,HGSVC,1KG-ONT	Yes	5.791	Yes	NA,NA	NA	NA
chr14:76649885	432463	INS	320	0.9576	0.1575	192	NA	NA	NA	NA	NA	NA	NA	NA	NA	No	NA	HPRC,HGSVC,1KG-ONT	Yes	5.791	Yes	NA,NA	NA	NA
chr14:76649885	432464	INS	337	0.8623	0.5059	103	NA	NA	NA	NA	NA	NA	NA	NA	NA	No	NA	HPRC,HGSVC,1KG-ONT	Yes	5.791	Yes	NA,NA	NA	NA
chr14:76680126	432465	INS	311	0.9003	0.3686	74	NA	NA	NA	NA	NA	NA	NA	NA	NA	No	NA	HPRC,HGSVC,1KG-ONT	Yes	7.645	Yes	NA,NA	NA	NA
chr14:76714722	432466	INS	2664	0.923	0.2723	124	NA	NA	NA	NA	NA	NA	NA	NA	NA	No	ID=14-76714725-76714739-AAC,14-76714748-76714767-T;MOTIFS=AAC,T;STRUC=<VC74175>	HPRC,HGSVC,1KG-ONT	Yes	8.163	Yes	NA,NA	NA	NA
chr14:76714728	432467	INS	2452	0.8336	0.612	67	NA	NA	NA	NA	NA	NA	NA	NA	NA	No	ID=14-76714725-76714739-AAC,14-76714748-76714767-T;MOTIFS=AAC,T;STRUC=<VC74175>	HPRC,HGSVC,1KG-ONT	Yes	5.71	Yes	NA,NA	NA	NA
chr14:76727338	432468	DEL	58	0.8882	0.4116	1053	NA	NA	NA	NA	NA	NA	NA	NA	NA	No	NA	HPRC,HGSVC,1KG-ONT	No	2.975	Yes	NA,NA	NA	NA
chr14:76750104	432470	DEL	1000	0.8897	0.4282	1	NA	NA	NA	NA	NA	NA	NA	NA	NA	No	ID=14-76750536-76750545-G;MOTIFS=G;STRUC=(G)n	NA	No	0.245	No	NA,NA	NA	NA
chr14:76793375	432471	INS	121	0.8858	0.4196	7	ANGEL1(3.7645e-17,0.98)	NA	NA	NA	NA	NA	NA	NA	NA	No	NA	HPRC,HGSVC,1KG-ONT	No	2.941	No	NA,NA	NA	NA
chr14:76793382	432472	INS	140	0.8815	0.4193	26	ANGEL1(3.7645e-17,0.98)	NA	NA	NA	NA	NA	NA	NA	NA	No	ID=14-76793425-76793442-GGA,14-76793474-76793483-GAG,14-76793487-76793497-AGG;MOTIFS=GAG,GGA,AGG;STRUC=<VC74184>	HPRC,HGSVC,1KG-ONT	No	2.941	Yes	NA,NA	NA	NA
chr14:76793382	432474	INS	121	0.8457	0.5847	8	ANGEL1(3.7645e-17,0.98)	NA	NA	NA	NA	NA	NA	NA	NA	No	ID=14-76793425-76793442-GGA,14-76793474-76793483-GAG,14-76793487-76793497-AGG;MOTIFS=GAG,GGA,AGG;STRUC=<VC74184>	HPRC,HGSVC,1KG-ONT	No	2.941	No	NA,NA	NA	NA
chr14:76793382	432473	INS	140	0.9247	0.2935	26	ANGEL1(3.7645e-17,0.98)	NA	NA	NA	NA	NA	NA	NA	NA	No	ID=14-76793425-76793442-GGA,14-76793474-76793483-GAG,14-76793487-76793497-AGG;MOTIFS=GAG,GGA,AGG;STRUC=<VC74184>	HPRC,HGSVC,1KG-ONT	No	2.941	Yes	NA,NA	NA	NA
chr14:76793391	432499	INS	96	0.8611	0.516	1	ANGEL1(3.7645e-17,0.98)	NA	NA	NA	NA	NA	NA	NA	NA	No	ID=14-76793425-76793442-GGA,14-76793474-76793483-GAG,14-76793487-76793497-AGG;MOTIFS=GAG,GGA,AGG;STRUC=<VC74184>	HPRC,HGSVC	No	2.941	No	NA,NA	NA	NA
chr14:76793391	432498	INS	144	0.9762	0.0951	14	ANGEL1(3.7645e-17,0.98)	NA	NA	NA	NA	NA	NA	NA	NA	No	ID=14-76793425-76793442-GGA,14-76793474-76793483-GAG,14-76793487-76793497-AGG;MOTIFS=GAG,GGA,AGG;STRUC=<VC74184>	HPRC,HGSVC,1KG-ONT	No	2.941	Yes	NA,NA	NA	NA
chr14:76793391	432497	INS	191	0.8592	0.5492	1	ANGEL1(3.7645e-17,0.98)	NA	NA	NA	NA	NA	NA	NA	NA	No	ID=14-76793425-76793442-GGA,14-76793474-76793483-GAG,14-76793487-76793497-AGG;MOTIFS=GAG,GGA,AGG;STRUC=<VC74184>	HPRC,HGSVC,1KG-ONT	No	2.941	No	NA,NA	NA	NA
chr14:76793391	432496	INS	182	0.9087	0.3523	8	ANGEL1(3.7645e-17,0.98)	NA	NA	NA	NA	NA	NA	NA	NA	No	ID=14-76793425-76793442-GGA,14-76793474-76793483-GAG,14-76793487-76793497-AGG;MOTIFS=GAG,GGA,AGG;STRUC=<VC74184>	HPRC,HGSVC,1KG-ONT	No	2.941	No	NA,NA	NA	NA
chr14:76793391	432495	INS	163	0.8389	0.5715	52	ANGEL1(3.7645e-17,0.98)	NA	NA	NA	NA	NA	NA	NA	NA	No	ID=14-76793425-76793442-GGA,14-76793474-76793483-GAG,14-76793487-76793497-AGG;MOTIFS=GAG,GGA,AGG;STRUC=<VC74184>	HPRC,HGSVC,1KG-ONT	No	2.941	Yes	NA,NA	NA	NA
chr14:76793391	432494	INS	155	0.9586	0.153	332	ANGEL1(3.7645e-17,0.98)	NA	NA	NA	NA	NA	NA	NA	NA	No	ID=14-76793425-76793442-GGA,14-76793474-76793483-GAG,14-76793487-76793497-AGG;MOTIFS=GAG,GGA,AGG;STRUC=<VC74184>	HPRC,HGSVC,1KG-ONT	No	2.941	Yes	NA,NA	NA	NA
chr14:76793391	432493	INS	146	0.9357	0.2847	13	ANGEL1(3.7645e-17,0.98)	NA	NA	NA	NA	NA	NA	NA	NA	No	ID=14-76793425-76793442-GGA,14-76793474-76793483-GAG,14-76793487-76793497-AGG;MOTIFS=GAG,GGA,AGG;STRUC=<VC74184>	HPRC,HGSVC,1KG-ONT	No	2.941	Yes	NA,NA	NA	NA
chr14:76793391	432492	INS	135	0.9441	0.2426	37	ANGEL1(3.7645e-17,0.98)	NA	NA	NA	NA	NA	NA	NA	NA	No	ID=14-76793425-76793442-GGA,14-76793474-76793483-GAG,14-76793487-76793497-AGG;MOTIFS=GAG,GGA,AGG;STRUC=<VC74184>	HPRC,HGSVC,1KG-ONT	No	2.941	Yes	NA,NA	NA	NA
chr14:76793391	432491	INS	138	0.9043	0.3481	55	ANGEL1(3.7645e-17,0.98)	NA	NA	NA	NA	NA	NA	NA	NA	No	ID=14-76793425-76793442-GGA,14-76793474-76793483-GAG,14-76793487-76793497-AGG;MOTIFS=GAG,GGA,AGG;STRUC=<VC74184>	HPRC,HGSVC,1KG-ONT	No	2.941	Yes	NA,NA	NA	NA
chr14:76793391	432490	INS	143	0.8324	0.6602	4	ANGEL1(3.7645e-17,0.98)	NA	NA	NA	NA	NA	NA	NA	NA	No	ID=14-76793425-76793442-GGA,14-76793474-76793483-GAG,14-76793487-76793497-AGG;MOTIFS=GAG,GGA,AGG;STRUC=<VC74184>	HPRC,HGSVC,1KG-ONT	No	2.941	No	NA,NA	NA	NA
chr14:76793391	432485	INS	107	0.8274	0.6095	48	ANGEL1(3.7645e-17,0.98)	NA	NA	NA	NA	NA	NA	NA	NA	No	ID=14-76793425-76793442-GGA,14-76793474-76793483-GAG,14-76793487-76793497-AGG;MOTIFS=GAG,GGA,AGG;STRUC=<VC74184>	HPRC,HGSVC,1KG-ONT	No	2.941	Yes	NA,NA	NA	NA
chr14:76793391	432489	INS	155	0.8646	0.4763	11	ANGEL1(3.7645e-17,0.98)	NA	NA	NA	NA	NA	NA	NA	NA	No	ID=14-76793425-76793442-GGA,14-76793474-76793483-GAG,14-76793487-76793497-AGG;MOTIFS=GAG,GGA,AGG;STRUC=<VC74184>	HPRC,HGSVC,1KG-ONT	No	2.941	Yes	NA,NA	NA	NA
chr14:76793391	432486	INS	122	0.8132	0.6758	128	ANGEL1(3.7645e-17,0.98)	NA	NA	NA	NA	NA	NA	NA	NA	No	ID=14-76793425-76793442-GGA,14-76793474-76793483-GAG,14-76793487-76793497-AGG;MOTIFS=GAG,GGA,AGG;STRUC=<VC74184>	HPRC,HGSVC,1KG-ONT	No	2.941	Yes	NA,NA	NA	NA
chr14:76793391	432484	INS	127	0.9411	0.2256	331	ANGEL1(3.7645e-17,0.98)	NA	NA	NA	NA	NA	NA	NA	NA	No	ID=14-76793425-76793442-GGA,14-76793474-76793483-GAG,14-76793487-76793497-AGG;MOTIFS=GAG,GGA,AGG;STRUC=<VC74184>	HPRC,HGSVC,1KG-ONT	No	2.941	Yes	NA,NA	NA	NA
chr14:76793391	432483	INS	147	0.8913	0.3926	122	ANGEL1(3.7645e-17,0.98)	NA	NA	NA	NA	NA	NA	NA	NA	No	ID=14-76793425-76793442-GGA,14-76793474-76793483-GAG,14-76793487-76793497-AGG;MOTIFS=GAG,GGA,AGG;STRUC=<VC74184>	HPRC,HGSVC,1KG-ONT	No	2.941	Yes	NA,NA	NA	NA
chr14:76793391	432482	INS	172	0.8033	0.6933	36	ANGEL1(3.7645e-17,0.98)	NA	NA	NA	NA	NA	NA	NA	NA	No	ID=14-76793425-76793442-GGA,14-76793474-76793483-GAG,14-76793487-76793497-AGG;MOTIFS=GAG,GGA,AGG;STRUC=<VC74184>	HPRC,HGSVC,1KG-ONT	No	2.941	Yes	NA,NA	NA	NA
chr14:76793391	432481	INS	162	0.8469	0.5716	89	ANGEL1(3.7645e-17,0.98)	NA	NA	NA	NA	NA	NA	NA	NA	No	ID=14-76793425-76793442-GGA,14-76793474-76793483-GAG,14-76793487-76793497-AGG;MOTIFS=GAG,GGA,AGG;STRUC=<VC74184>	HPRC,HGSVC,1KG-ONT	No	2.941	Yes	NA,NA	NA	NA
chr14:76793391	432480	INS	194	0.8445	0.584	14	ANGEL1(3.7645e-17,0.98)	NA	NA	NA	NA	NA	NA	NA	NA	No	ID=14-76793425-76793442-GGA,14-76793474-76793483-GAG,14-76793487-76793497-AGG;MOTIFS=GAG,GGA,AGG;STRUC=<VC74184>	HPRC,HGSVC,1KG-ONT	No	2.941	Yes	NA,NA	NA	NA
chr14:76793391	432479	INS	114	0.9672	0.135	16	ANGEL1(3.7645e-17,0.98)	NA	NA	NA	NA	NA	NA	NA	NA	No	ID=14-76793425-76793442-GGA,14-76793474-76793483-GAG,14-76793487-76793497-AGG;MOTIFS=GAG,GGA,AGG;STRUC=<VC74184>	HPRC,HGSVC,1KG-ONT	No	2.941	Yes	NA,NA	NA	NA
chr14:76793391	432478	INS	146	0.8595	0.5092	3	ANGEL1(3.7645e-17,0.98)	NA	NA	NA	NA	NA	NA	NA	NA	No	ID=14-76793425-76793442-GGA,14-76793474-76793483-GAG,14-76793487-76793497-AGG;MOTIFS=GAG,GGA,AGG;STRUC=<VC74184>	HPRC,HGSVC,1KG-ONT	No	2.941	Yes	NA,NA	NA	NA
chr14:76793391	432477	INS	137	0.8651	0.5487	33	ANGEL1(3.7645e-17,0.98)	NA	NA	NA	NA	NA	NA	NA	NA	No	ID=14-76793425-76793442-GGA,14-76793474-76793483-GAG,14-76793487-76793497-AGG;MOTIFS=GAG,GGA,AGG;STRUC=<VC74184>	HPRC,HGSVC,1KG-ONT	No	2.941	Yes	NA,NA	NA	NA
chr14:76793391	432476	INS	164	0.8519	0.518	7	ANGEL1(3.7645e-17,0.98)	NA	NA	NA	NA	NA	NA	NA	NA	No	ID=14-76793425-76793442-GGA,14-76793474-76793483-GAG,14-76793487-76793497-AGG;MOTIFS=GAG,GGA,AGG;STRUC=<VC74184>	HPRC,HGSVC,1KG-ONT	No	2.941	Yes	NA,NA	NA	NA
chr14:76793391	432475	INS	207	0.8926	0.5635	3	ANGEL1(3.7645e-17,0.98)	NA	NA	NA	NA	NA	NA	NA	NA	No	ID=14-76793425-76793442-GGA,14-76793474-76793483-GAG,14-76793487-76793497-AGG;MOTIFS=GAG,GGA,AGG;STRUC=<VC74184>	HPRC,HGSVC,1KG-ONT	No	2.941	No	NA,NA	NA	NA
chr14:76793391	432487	INS	100	0.8442	0.5938	2	ANGEL1(3.7645e-17,0.98)	NA	NA	NA	NA	NA	NA	NA	NA	No	ID=14-76793425-76793442-GGA,14-76793474-76793483-GAG,14-76793487-76793497-AGG;MOTIFS=GAG,GGA,AGG;STRUC=<VC74184>	HPRC,HGSVC	No	2.941	Yes	NA,NA	NA	NA
chr14:76793392	432500	INS	143	0.8802	0.6878	13	ANGEL1(3.7645e-17,0.98)	NA	NA	NA	NA	NA	NA	NA	NA	No	ID=14-76793425-76793442-GGA,14-76793474-76793483-GAG,14-76793487-76793497-AGG;MOTIFS=GAG,GGA,AGG;STRUC=<VC74184>	HPRC,HGSVC,1KG-ONT	No	2.941	Yes	NA,NA	NA	NA
chr14:76793399	432501	INS	154	0.9102	0.3261	1	ANGEL1(3.7645e-17,0.98)	NA	NA	NA	NA	NA	NA	NA	NA	No	ID=14-76793425-76793442-GGA,14-76793474-76793483-GAG,14-76793487-76793497-AGG;MOTIFS=GAG,GGA,AGG;STRUC=<VC74184>	HPRC,HGSVC,1KG-ONT	No	2.941	No	NA,NA	NA	NA
chr14:76793401	432502	INS	139	0.8611	0.5162	10	ANGEL1(3.7645e-17,0.98)	NA	NA	NA	NA	NA	NA	NA	NA	No	ID=14-76793425-76793442-GGA,14-76793474-76793483-GAG,14-76793487-76793497-AGG;MOTIFS=GAG,GGA,AGG;STRUC=<VC74184>	HPRC,HGSVC,1KG-ONT	No	2.941	No	NA,NA	NA	NA
chr14:76793401	432503	INS	102	0.9125	0.3487	5	ANGEL1(3.7645e-17,0.98)	NA	NA	NA	NA	NA	NA	NA	NA	No	ID=14-76793425-76793442-GGA,14-76793474-76793483-GAG,14-76793487-76793497-AGG;MOTIFS=GAG,GGA,AGG;STRUC=<VC74184>	HPRC,HGSVC	No	2.941	No	NA,NA	NA	NA
chr14:76793401	432504	INS	132	0.9344	0.2448	291	ANGEL1(3.7645e-17,0.98)	NA	NA	NA	NA	NA	NA	NA	NA	No	ID=14-76793425-76793442-GGA,14-76793474-76793483-GAG,14-76793487-76793497-AGG;MOTIFS=GAG,GGA,AGG;STRUC=<VC74184>	HPRC,HGSVC,1KG-ONT	No	2.941	Yes	NA,NA	NA	NA
chr14:76793402	432505	INS	167	0.9207	0.3152	28	ANGEL1(3.7645e-17,0.98)	NA	NA	NA	NA	NA	NA	NA	NA	No	ID=14-76793425-76793442-GGA,14-76793474-76793483-GAG,14-76793487-76793497-AGG;MOTIFS=GAG,GGA,AGG;STRUC=<VC74184>	HPRC,HGSVC,1KG-ONT	No	2.941	Yes	NA,NA	NA	NA
chr14:76793403	432506	INS	133	0.936	0.2405	9	ANGEL1(3.7645e-17,0.98)	NA	NA	NA	NA	NA	NA	NA	NA	No	ID=14-76793425-76793442-GGA,14-76793474-76793483-GAG,14-76793487-76793497-AGG;MOTIFS=GAG,GGA,AGG;STRUC=<VC74184>	HPRC,HGSVC,1KG-ONT	No	2.941	Yes	NA,NA	NA	NA
chr14:76793404	432507	INS	151	0.8507	0.5608	7	ANGEL1(3.7645e-17,0.98)	NA	NA	NA	NA	NA	NA	NA	NA	No	ID=14-76793425-76793442-GGA,14-76793474-76793483-GAG,14-76793487-76793497-AGG;MOTIFS=GAG,GGA,AGG;STRUC=<VC74184>	HPRC,HGSVC,1KG-ONT	No	2.941	Yes	NA,NA	NA	NA
chr14:76793406	432508	INS	147	0.8583	0.5345	6	ANGEL1(3.7645e-17,0.98)	NA	NA	NA	NA	NA	NA	NA	NA	No	ID=14-76793425-76793442-GGA,14-76793474-76793483-GAG,14-76793487-76793497-AGG;MOTIFS=GAG,GGA,AGG;STRUC=<VC74184>	HPRC,HGSVC,1KG-ONT	No	2.941	Yes	NA,NA	NA	NA
chr14:76793408	432509	INS	145	0.9153	0.3219	3	ANGEL1(3.7645e-17,0.98)	NA	NA	NA	NA	NA	NA	NA	NA	No	ID=14-76793425-76793442-GGA,14-76793474-76793483-GAG,14-76793487-76793497-AGG;MOTIFS=GAG,GGA,AGG;STRUC=<VC74184>	HPRC,HGSVC,1KG-ONT	No	2.941	No	NA,NA	NA	NA
chr14:76793408	432510	INS	166	0.8485	0.529	2	ANGEL1(3.7645e-17,0.98)	NA	NA	NA	NA	NA	NA	NA	NA	No	ID=14-76793425-76793442-GGA,14-76793474-76793483-GAG,14-76793487-76793497-AGG;MOTIFS=GAG,GGA,AGG;STRUC=<VC74184>	HPRC,HGSVC,1KG-ONT	No	2.941	No	NA,NA	NA	NA
chr14:76793416	432511	INS	202	0.8197	0.6618	17	ANGEL1(3.7645e-17,0.98)	NA	NA	NA	NA	NA	NA	NA	NA	No	ID=14-76793425-76793442-GGA,14-76793474-76793483-GAG,14-76793487-76793497-AGG;MOTIFS=GAG,GGA,AGG;STRUC=<VC74184>	HPRC,HGSVC,1KG-ONT	No	2.941	Yes	NA,NA	NA	NA
chr14:76796637	432512	INS	2263	0.7929	0.6983	1	ANGEL1(3.7645e-17,0.98)	NA	NA	NA	NA	NA	NA	NA	NA	No	NA	NA	Yes	5.378	No	NA,NA	NA	NA
chr14:76798021	432513	INS	339	0.8507	0.5383	1	ANGEL1(3.7645e-17,0.98)	NA	NA	NA	NA	NA	NA	NA	NA	No	NA	NA	Yes	0.354	Yes	NA,NA	NA	NA
chr14:76808435	432514	DEL	92	0.8832	0.4222	15	ANGEL1(3.7645e-17,0.98)	NA	NA	NA	NA	NA	NA	NA	NA	No	NA	HGSVC,1KG-ONT	Yes	10.08	Yes	NA,NA	NA	NA
chr14:76821633	432515	INS	448	0.844	0.5944	7	ANGEL1(3.7645e-17,0.98)	NA	NA	NA	NA	NA	NA	NA	NA	No	NA	NA	No	0.108	Yes	NA,NA	NA	NA
chr14:76821647	432516	INS	184	0.8578	0.5278	64	ANGEL1(3.7645e-17,0.98)	NA	NA	NA	NA	NA	NA	NA	NA	No	NA	HPRC,HGSVC,1KG-ONT	No	0.108	Yes	NA,NA	NA	NA
chr14:76821660	432517	DEL	225	0.7872	0.6887	37	ANGEL1(3.7645e-17,0.98)	NA	NA	NA	NA	NA	NA	NA	NA	No	NA	HPRC,HGSVC,1KG-ONT	No	0.052	Yes	NA,NA	NA	NA
chr14:76821689	432518	INS	222	0.8336	0.6197	353	ANGEL1(3.7645e-17,0.98)	NA	NA	NA	NA	NA	NA	NA	NA	No	NA	HPRC,HGSVC,1KG-ONT	No	0.108	Yes	NA,NA	NA	NA
chr14:76821689	432519	INS	173	0.8819	0.4464	109	ANGEL1(3.7645e-17,0.98)	NA	NA	NA	NA	NA	NA	NA	NA	No	NA	HPRC,HGSVC,1KG-ONT	No	0.108	Yes	NA,NA	NA	NA
chr14:76821724	432520	DEL	303	0.9691	0.1893	193	ANGEL1(3.7645e-17,0.98)	NA	NA	NA	NA	NA	NA	NA	NA	No	NA	HPRC,HGSVC,1KG-ONT	No	0.05	Yes	NA,NA	NA	NA
chr14:76821735	432521	DEL	352	0.8732	0.4736	27	ANGEL1(3.7645e-17,0.98)	NA	NA	NA	NA	NA	NA	NA	NA	No	NA	HPRC,HGSVC,1KG-ONT	No	0.048	Yes	NA,NA	NA	NA
chr14:76821795	432522	DEL	98	0.8313	0.626	25	ANGEL1(3.7645e-17,0.98)	NA	NA	NA	NA	NA	NA	NA	NA	No	NA	HPRC,HGSVC,1KG-ONT	No	0.061	Yes	NA,NA	NA	NA
chr14:76821840	432523	DEL	176	0.8664	0.4718	10	ANGEL1(3.7645e-17,0.98)	NA	NA	NA	NA	NA	NA	NA	NA	No	NA	HPRC,HGSVC,1KG-ONT	No	0.053	Yes	NA,NA	NA	NA
chr14:76821865	432524	INS	53	0.8785	0.4507	9	ANGEL1(3.7645e-17,0.98)	NA	NA	NA	NA	NA	NA	NA	NA	No	NA	HPRC,HGSVC	No	0.02	Yes	NA,NA	NA	NA
chr14:76821885	432525	INS	50	0.8486	0.5861	8	ANGEL1(3.7645e-17,0.98)	NA	NA	NA	NA	NA	NA	NA	NA	No	NA	HPRC,HGSVC	No	0.02	Yes	NA,NA	NA	NA
chr14:76821885	432526	INS	53	0.8671	0.5477	23	ANGEL1(3.7645e-17,0.98)	NA	NA	NA	NA	NA	NA	NA	NA	No	NA	HPRC,HGSVC	No	0.02	Yes	NA,NA	NA	NA
chr14:76821889	432527	DEL	127	0.8881	0.4118	178	ANGEL1(3.7645e-17,0.98)	NA	NA	NA	NA	NA	NA	NA	NA	No	NA	HPRC,HGSVC,1KG-ONT	No	0.062	Yes	NA,NA	NA	NA
chr14:76821919	432528	INS	54	0.8612	0.5368	13	ANGEL1(3.7645e-17,0.98)	NA	NA	NA	NA	NA	NA	NA	NA	No	NA	HPRC,HGSVC	No	0.02	Yes	NA,NA	NA	NA
chr14:76821921	432529	INS	50	0.8921	0.3907	20	ANGEL1(3.7645e-17,0.98)	NA	NA	NA	NA	NA	NA	NA	NA	No	NA	HPRC,HGSVC	No	0.02	Yes	NA,NA	NA	NA
chr14:76821938	432530	INS	54	0.8689	0.4849	65	ANGEL1(3.7645e-17,0.98)	NA	NA	NA	NA	NA	NA	NA	NA	No	NA	HPRC,HGSVC	No	0.02	Yes	NA,NA	NA	NA
chr14:76821938	432531	INS	176	0.8946	0.3922	155	ANGEL1(3.7645e-17,0.98)	NA	NA	NA	NA	NA	NA	NA	NA	No	NA	HPRC,HGSVC,1KG-ONT	No	0.02	Yes	NA,NA	NA	NA
chr14:76821964	432532	INS	87	0.8143	0.6824	1	ANGEL1(3.7645e-17,0.98)	NA	NA	NA	NA	NA	NA	NA	NA	No	NA	HPRC,HGSVC	No	0.02	No	NA,NA	NA	NA
chr14:76822038	432533	INS	50	0.8958	0.3816	85	ANGEL1(3.7645e-17,0.98)	NA	NA	NA	NA	NA	NA	NA	NA	No	NA	HPRC,HGSVC	No	0.0	Yes	NA,NA	NA	NA
chr14:76822048	432534	INS	53	0.9359	0.3013	41	ANGEL1(3.7645e-17,0.98)	NA	NA	NA	NA	NA	NA	NA	NA	No	NA	HPRC,HGSVC	No	0.0	Yes	NA,NA	NA	NA
chr14:76822097	432535	INS	50	0.9559	0.2068	4	ANGEL1(3.7645e-17,0.98)	NA	NA	NA	NA	NA	NA	NA	NA	No	NA	HPRC,HGSVC	No	0.0	Yes	NA,NA	NA	NA
chr14:76822126	432536	INS	52	0.8481	0.5815	9	ANGEL1(3.7645e-17,0.98)	NA	NA	NA	NA	NA	NA	NA	NA	No	NA	HPRC,HGSVC	No	0.0	Yes	NA,NA	NA	NA
chr14:76828676	432537	INS	327	0.9373	0.2339	10	NA	NA	NA	NA	NA	NA	NA	NA	NA	No	NA	HGSVC,1KG-ONT	Yes	5.67	Yes	NA,NA	NA	NA
chr14:76857016	432538	DEL	60	0.8753	0.4536	2	NA	NA	NA	NA	NA	NA	NA	NA	NA	No	NA	NA	No	2.282	No	NA,NA	NA	NA
chr14:76866961	432539	INS	301	0.8895	0.4049	31	NA	NA	NA	NA	NA	NA	NA	NA	NA	No	ID=14-76866915-76866925-GT,14-76866926-76866934-G,14-76866949-76866975-GT,14-76866987-76866998-GT,14-76867029-76867040-GT,14-76867049-76867055-GT,14-76867083-76867096-GT,14-76867120-76867131-GT,14-76867144-76867154-GT,14-76867174-76867183-GT,14-76867188-76867198-GT,14-76867209-76867224-GT,14-76867227-76867236-GT,14-76867239-76867247-GT,14-76867259-76867269-GT;MOTIFS=G,GT;STRUC=<VC74199>	HPRC,HGSVC,1KG-ONT	Yes	1.859	Yes	NA,NA	NA	NA
chr14:76866963	432541	INS	206	0.8699	0.4507	15	NA	NA	NA	NA	NA	NA	NA	NA	NA	No	ID=14-76866915-76866925-GT,14-76866926-76866934-G,14-76866949-76866975-GT,14-76866987-76866998-GT,14-76867029-76867040-GT,14-76867049-76867055-GT,14-76867083-76867096-GT,14-76867120-76867131-GT,14-76867144-76867154-GT,14-76867174-76867183-GT,14-76867188-76867198-GT,14-76867209-76867224-GT,14-76867227-76867236-GT,14-76867239-76867247-GT,14-76867259-76867269-GT;MOTIFS=G,GT;STRUC=<VC74199>	HPRC,HGSVC,1KG-ONT	Yes	1.859	Yes	NA,NA	NA	NA
chr14:76866963	432543	INS	162	0.8913	0.4043	5	NA	NA	NA	NA	NA	NA	NA	NA	NA	No	ID=14-76866915-76866925-GT,14-76866926-76866934-G,14-76866949-76866975-GT,14-76866987-76866998-GT,14-76867029-76867040-GT,14-76867049-76867055-GT,14-76867083-76867096-GT,14-76867120-76867131-GT,14-76867144-76867154-GT,14-76867174-76867183-GT,14-76867188-76867198-GT,14-76867209-76867224-GT,14-76867227-76867236-GT,14-76867239-76867247-GT,14-76867259-76867269-GT;MOTIFS=G,GT;STRUC=<VC74199>	HPRC,HGSVC,1KG-ONT	Yes	1.859	Yes	NA,NA	NA	NA
chr14:76866963	432542	INS	484	0.8158	0.6906	1	NA	NA	NA	NA	NA	NA	NA	NA	NA	No	ID=14-76866915-76866925-GT,14-76866926-76866934-G,14-76866949-76866975-GT,14-76866987-76866998-GT,14-76867029-76867040-GT,14-76867049-76867055-GT,14-76867083-76867096-GT,14-76867120-76867131-GT,14-76867144-76867154-GT,14-76867174-76867183-GT,14-76867188-76867198-GT,14-76867209-76867224-GT,14-76867227-76867236-GT,14-76867239-76867247-GT,14-76867259-76867269-GT;MOTIFS=G,GT;STRUC=<VC74199>	HPRC,HGSVC,1KG-ONT	Yes	1.859	No	NA,NA	NA	NA
chr14:76867049	432544	INS	215	0.8318	0.6243	92	NA	NA	NA	NA	NA	NA	NA	NA	NA	No	ID=14-76866915-76866925-GT,14-76866926-76866934-G,14-76866949-76866975-GT,14-76866987-76866998-GT,14-76867029-76867040-GT,14-76867049-76867055-GT,14-76867083-76867096-GT,14-76867120-76867131-GT,14-76867144-76867154-GT,14-76867174-76867183-GT,14-76867188-76867198-GT,14-76867209-76867224-GT,14-76867227-76867236-GT,14-76867239-76867247-GT,14-76867259-76867269-GT;MOTIFS=G,GT;STRUC=<VC74199>	HPRC,HGSVC	Yes	1.859	Yes	NA,NA	NA	NA
chr14:76867049	432545	INS	319	0.8882	0.3772	24	NA	NA	NA	NA	NA	NA	NA	NA	NA	No	ID=14-76866915-76866925-GT,14-76866926-76866934-G,14-76866949-76866975-GT,14-76866987-76866998-GT,14-76867029-76867040-GT,14-76867049-76867055-GT,14-76867083-76867096-GT,14-76867120-76867131-GT,14-76867144-76867154-GT,14-76867174-76867183-GT,14-76867188-76867198-GT,14-76867209-76867224-GT,14-76867227-76867236-GT,14-76867239-76867247-GT,14-76867259-76867269-GT;MOTIFS=G,GT;STRUC=<VC74199>	HPRC,HGSVC,1KG-ONT	Yes	1.859	Yes	NA,NA	NA	NA
chr14:76867049	432546	INS	127	0.8455	0.5791	4	NA	NA	NA	NA	NA	NA	NA	NA	NA	No	ID=14-76866915-76866925-GT,14-76866926-76866934-G,14-76866949-76866975-GT,14-76866987-76866998-GT,14-76867029-76867040-GT,14-76867049-76867055-GT,14-76867083-76867096-GT,14-76867120-76867131-GT,14-76867144-76867154-GT,14-76867174-76867183-GT,14-76867188-76867198-GT,14-76867209-76867224-GT,14-76867227-76867236-GT,14-76867239-76867247-GT,14-76867259-76867269-GT;MOTIFS=G,GT;STRUC=<VC74199>	HPRC,HGSVC,1KG-ONT	Yes	1.859	No	NA,NA	NA	NA
chr14:76867055	432547	INS	800	0.842	0.5579	17	NA	NA	NA	NA	NA	NA	NA	NA	NA	No	ID=14-76866915-76866925-GT,14-76866926-76866934-G,14-76866949-76866975-GT,14-76866987-76866998-GT,14-76867029-76867040-GT,14-76867049-76867055-GT,14-76867083-76867096-GT,14-76867120-76867131-GT,14-76867144-76867154-GT,14-76867174-76867183-GT,14-76867188-76867198-GT,14-76867209-76867224-GT,14-76867227-76867236-GT,14-76867239-76867247-GT,14-76867259-76867269-GT;MOTIFS=G,GT;STRUC=<VC74199>	1KG-ONT	No	1.859	Yes	NA,NA	NA	NA
chr14:76867082	432548	INS	489	0.8101	0.6641	18	NA	NA	NA	NA	NA	NA	NA	NA	NA	No	ID=14-76866915-76866925-GT,14-76866926-76866934-G,14-76866949-76866975-GT,14-76866987-76866998-GT,14-76867029-76867040-GT,14-76867049-76867055-GT,14-76867083-76867096-GT,14-76867120-76867131-GT,14-76867144-76867154-GT,14-76867174-76867183-GT,14-76867188-76867198-GT,14-76867209-76867224-GT,14-76867227-76867236-GT,14-76867239-76867247-GT,14-76867259-76867269-GT;MOTIFS=G,GT;STRUC=<VC74199>	HPRC,HGSVC,1KG-ONT	Yes	1.859	Yes	NA,NA	NA	NA
chr14:76867085	432549	INS	194	0.858	0.6871	10	NA	NA	NA	NA	NA	NA	NA	NA	NA	No	ID=14-76866915-76866925-GT,14-76866926-76866934-G,14-76866949-76866975-GT,14-76866987-76866998-GT,14-76867029-76867040-GT,14-76867049-76867055-GT,14-76867083-76867096-GT,14-76867120-76867131-GT,14-76867144-76867154-GT,14-76867174-76867183-GT,14-76867188-76867198-GT,14-76867209-76867224-GT,14-76867227-76867236-GT,14-76867239-76867247-GT,14-76867259-76867269-GT;MOTIFS=G,GT;STRUC=<VC74199>	HPRC,HGSVC,1KG-ONT	Yes	1.859	Yes	NA,NA	NA	NA
chr14:76867087	432550	INS	434	0.8217	0.6185	14	NA	NA	NA	NA	NA	NA	NA	NA	NA	No	ID=14-76866915-76866925-GT,14-76866926-76866934-G,14-76866949-76866975-GT,14-76866987-76866998-GT,14-76867029-76867040-GT,14-76867049-76867055-GT,14-76867083-76867096-GT,14-76867120-76867131-GT,14-76867144-76867154-GT,14-76867174-76867183-GT,14-76867188-76867198-GT,14-76867209-76867224-GT,14-76867227-76867236-GT,14-76867239-76867247-GT,14-76867259-76867269-GT;MOTIFS=G,GT;STRUC=<VC74199>	HPRC,HGSVC,1KG-ONT	Yes	1.859	Yes	NA,NA	NA	NA
chr14:76867095	432555	INS	543	0.8936	0.3856	2	NA	NA	NA	NA	NA	NA	NA	NA	NA	No	ID=14-76866915-76866925-GT,14-76866926-76866934-G,14-76866949-76866975-GT,14-76866987-76866998-GT,14-76867029-76867040-GT,14-76867049-76867055-GT,14-76867083-76867096-GT,14-76867120-76867131-GT,14-76867144-76867154-GT,14-76867174-76867183-GT,14-76867188-76867198-GT,14-76867209-76867224-GT,14-76867227-76867236-GT,14-76867239-76867247-GT,14-76867259-76867269-GT;MOTIFS=G,GT;STRUC=<VC74199>	HPRC,HGSVC,1KG-ONT	No	1.859	No	NA,NA	NA	NA
chr14:76867095	432554	INS	246	0.811	0.6936	5	NA	NA	NA	NA	NA	NA	NA	NA	NA	No	ID=14-76866915-76866925-GT,14-76866926-76866934-G,14-76866949-76866975-GT,14-76866987-76866998-GT,14-76867029-76867040-GT,14-76867049-76867055-GT,14-76867083-76867096-GT,14-76867120-76867131-GT,14-76867144-76867154-GT,14-76867174-76867183-GT,14-76867188-76867198-GT,14-76867209-76867224-GT,14-76867227-76867236-GT,14-76867239-76867247-GT,14-76867259-76867269-GT;MOTIFS=G,GT;STRUC=<VC74199>	HPRC,HGSVC	Yes	1.859	Yes	NA,NA	NA	NA
chr14:76867095	432553	INS	423	0.8067	0.6875	24	NA	NA	NA	NA	NA	NA	NA	NA	NA	No	ID=14-76866915-76866925-GT,14-76866926-76866934-G,14-76866949-76866975-GT,14-76866987-76866998-GT,14-76867029-76867040-GT,14-76867049-76867055-GT,14-76867083-76867096-GT,14-76867120-76867131-GT,14-76867144-76867154-GT,14-76867174-76867183-GT,14-76867188-76867198-GT,14-76867209-76867224-GT,14-76867227-76867236-GT,14-76867239-76867247-GT,14-76867259-76867269-GT;MOTIFS=G,GT;STRUC=<VC74199>	HPRC,HGSVC,1KG-ONT	Yes	1.859	Yes	NA,NA	NA	NA
chr14:76867095	432552	INS	351	0.8143	0.6611	36	NA	NA	NA	NA	NA	NA	NA	NA	NA	No	ID=14-76866915-76866925-GT,14-76866926-76866934-G,14-76866949-76866975-GT,14-76866987-76866998-GT,14-76867029-76867040-GT,14-76867049-76867055-GT,14-76867083-76867096-GT,14-76867120-76867131-GT,14-76867144-76867154-GT,14-76867174-76867183-GT,14-76867188-76867198-GT,14-76867209-76867224-GT,14-76867227-76867236-GT,14-76867239-76867247-GT,14-76867259-76867269-GT;MOTIFS=G,GT;STRUC=<VC74199>	HPRC,HGSVC,1KG-ONT	Yes	1.859	Yes	NA,NA	NA	NA
chr14:76867095	432551	INS	160	0.8282	0.6151	20	NA	NA	NA	NA	NA	NA	NA	NA	NA	No	ID=14-76866915-76866925-GT,14-76866926-76866934-G,14-76866949-76866975-GT,14-76866987-76866998-GT,14-76867029-76867040-GT,14-76867049-76867055-GT,14-76867083-76867096-GT,14-76867120-76867131-GT,14-76867144-76867154-GT,14-76867174-76867183-GT,14-76867188-76867198-GT,14-76867209-76867224-GT,14-76867227-76867236-GT,14-76867239-76867247-GT,14-76867259-76867269-GT;MOTIFS=G,GT;STRUC=<VC74199>	HPRC,HGSVC,1KG-ONT	Yes	1.859	Yes	NA,NA	NA	NA
chr14:76867096	432557	INS	506	0.9351	0.5535	6	NA	NA	NA	NA	NA	NA	NA	NA	NA	No	ID=14-76866915-76866925-GT,14-76866926-76866934-G,14-76866949-76866975-GT,14-76866987-76866998-GT,14-76867029-76867040-GT,14-76867049-76867055-GT,14-76867083-76867096-GT,14-76867120-76867131-GT,14-76867144-76867154-GT,14-76867174-76867183-GT,14-76867188-76867198-GT,14-76867209-76867224-GT,14-76867227-76867236-GT,14-76867239-76867247-GT,14-76867259-76867269-GT;MOTIFS=G,GT;STRUC=<VC74199>	HPRC,HGSVC,1KG-ONT	Yes	1.859	Yes	NA,NA	NA	NA
chr14:76867100	432558	INS	313	0.9216	0.293	5	NA	NA	NA	NA	NA	NA	NA	NA	NA	No	ID=14-76866915-76866925-GT,14-76866926-76866934-G,14-76866949-76866975-GT,14-76866987-76866998-GT,14-76867029-76867040-GT,14-76867049-76867055-GT,14-76867083-76867096-GT,14-76867120-76867131-GT,14-76867144-76867154-GT,14-76867174-76867183-GT,14-76867188-76867198-GT,14-76867209-76867224-GT,14-76867227-76867236-GT,14-76867239-76867247-GT,14-76867259-76867269-GT;MOTIFS=G,GT;STRUC=<VC74199>	HPRC,HGSVC,1KG-ONT	Yes	1.859	Yes	NA,NA	NA	NA
chr14:76867100	432559	INS	334	0.8386	0.5933	6	NA	NA	NA	NA	NA	NA	NA	NA	NA	No	ID=14-76866915-76866925-GT,14-76866926-76866934-G,14-76866949-76866975-GT,14-76866987-76866998-GT,14-76867029-76867040-GT,14-76867049-76867055-GT,14-76867083-76867096-GT,14-76867120-76867131-GT,14-76867144-76867154-GT,14-76867174-76867183-GT,14-76867188-76867198-GT,14-76867209-76867224-GT,14-76867227-76867236-GT,14-76867239-76867247-GT,14-76867259-76867269-GT;MOTIFS=G,GT;STRUC=<VC74199>	HPRC,HGSVC,1KG-ONT	Yes	1.859	Yes	NA,NA	NA	NA
chr14:76867101	432560	INS	467	0.8331	0.6009	6	NA	NA	NA	NA	NA	NA	NA	NA	NA	No	ID=14-76866915-76866925-GT,14-76866926-76866934-G,14-76866949-76866975-GT,14-76866987-76866998-GT,14-76867029-76867040-GT,14-76867049-76867055-GT,14-76867083-76867096-GT,14-76867120-76867131-GT,14-76867144-76867154-GT,14-76867174-76867183-GT,14-76867188-76867198-GT,14-76867209-76867224-GT,14-76867227-76867236-GT,14-76867239-76867247-GT,14-76867259-76867269-GT;MOTIFS=G,GT;STRUC=<VC74199>	HPRC,HGSVC,1KG-ONT	Yes	1.859	Yes	NA,NA	NA	NA
chr14:76867109	432561	INS	333	0.9089	0.3524	1	NA	NA	NA	NA	NA	NA	NA	NA	NA	No	ID=14-76866915-76866925-GT,14-76866926-76866934-G,14-76866949-76866975-GT,14-76866987-76866998-GT,14-76867029-76867040-GT,14-76867049-76867055-GT,14-76867083-76867096-GT,14-76867120-76867131-GT,14-76867144-76867154-GT,14-76867174-76867183-GT,14-76867188-76867198-GT,14-76867209-76867224-GT,14-76867227-76867236-GT,14-76867239-76867247-GT,14-76867259-76867269-GT;MOTIFS=G,GT;STRUC=<VC74199>	HPRC,HGSVC,1KG-ONT	Yes	1.859	No	NA,NA	NA	NA
chr14:76867110	432562	INS	329	0.8448	0.5584	3	NA	NA	NA	NA	NA	NA	NA	NA	NA	No	ID=14-76866915-76866925-GT,14-76866926-76866934-G,14-76866949-76866975-GT,14-76866987-76866998-GT,14-76867029-76867040-GT,14-76867049-76867055-GT,14-76867083-76867096-GT,14-76867120-76867131-GT,14-76867144-76867154-GT,14-76867174-76867183-GT,14-76867188-76867198-GT,14-76867209-76867224-GT,14-76867227-76867236-GT,14-76867239-76867247-GT,14-76867259-76867269-GT;MOTIFS=G,GT;STRUC=<VC74199>	HPRC,HGSVC,1KG-ONT	Yes	1.859	Yes	NA,NA	NA	NA
chr14:76867110	432563	INS	119	0.9208	0.3035	29	NA	NA	NA	NA	NA	NA	NA	NA	NA	No	ID=14-76866915-76866925-GT,14-76866926-76866934-G,14-76866949-76866975-GT,14-76866987-76866998-GT,14-76867029-76867040-GT,14-76867049-76867055-GT,14-76867083-76867096-GT,14-76867120-76867131-GT,14-76867144-76867154-GT,14-76867174-76867183-GT,14-76867188-76867198-GT,14-76867209-76867224-GT,14-76867227-76867236-GT,14-76867239-76867247-GT,14-76867259-76867269-GT;MOTIFS=G,GT;STRUC=<VC74199>	HPRC,HGSVC,1KG-ONT	Yes	1.859	Yes	NA,NA	NA	NA
chr14:76867110	432564	INS	438	0.7982	0.682	5	NA	NA	NA	NA	NA	NA	NA	NA	NA	No	ID=14-76866915-76866925-GT,14-76866926-76866934-G,14-76866949-76866975-GT,14-76866987-76866998-GT,14-76867029-76867040-GT,14-76867049-76867055-GT,14-76867083-76867096-GT,14-76867120-76867131-GT,14-76867144-76867154-GT,14-76867174-76867183-GT,14-76867188-76867198-GT,14-76867209-76867224-GT,14-76867227-76867236-GT,14-76867239-76867247-GT,14-76867259-76867269-GT;MOTIFS=G,GT;STRUC=<VC74199>	HPRC,HGSVC,1KG-ONT	Yes	1.859	No	NA,NA	NA	NA
chr14:76867120	432565	INS	128	0.8259	0.6366	2	NA	NA	NA	NA	NA	NA	NA	NA	NA	No	ID=14-76866915-76866925-GT,14-76866926-76866934-G,14-76866949-76866975-GT,14-76866987-76866998-GT,14-76867029-76867040-GT,14-76867049-76867055-GT,14-76867083-76867096-GT,14-76867120-76867131-GT,14-76867144-76867154-GT,14-76867174-76867183-GT,14-76867188-76867198-GT,14-76867209-76867224-GT,14-76867227-76867236-GT,14-76867239-76867247-GT,14-76867259-76867269-GT;MOTIFS=G,GT;STRUC=<VC74199>	HPRC,HGSVC,1KG-ONT	Yes	1.859	Yes	NA,NA	NA	NA
chr14:76867128	432566	INS	374	0.9231	0.3575	187	NA	NA	NA	NA	NA	NA	NA	NA	NA	No	ID=14-76866915-76866925-GT,14-76866926-76866934-G,14-76866949-76866975-GT,14-76866987-76866998-GT,14-76867029-76867040-GT,14-76867049-76867055-GT,14-76867083-76867096-GT,14-76867120-76867131-GT,14-76867144-76867154-GT,14-76867174-76867183-GT,14-76867188-76867198-GT,14-76867209-76867224-GT,14-76867227-76867236-GT,14-76867239-76867247-GT,14-76867259-76867269-GT;MOTIFS=G,GT;STRUC=<VC74199>	HPRC,HGSVC,1KG-ONT	Yes	1.859	Yes	NA,NA	NA	NA
chr14:76867131	432567	INS	81	0.8318	0.6505	3	NA	NA	NA	NA	NA	NA	NA	NA	NA	No	ID=14-76866915-76866925-GT,14-76866926-76866934-G,14-76866949-76866975-GT,14-76866987-76866998-GT,14-76867029-76867040-GT,14-76867049-76867055-GT,14-76867083-76867096-GT,14-76867120-76867131-GT,14-76867144-76867154-GT,14-76867174-76867183-GT,14-76867188-76867198-GT,14-76867209-76867224-GT,14-76867227-76867236-GT,14-76867239-76867247-GT,14-76867259-76867269-GT;MOTIFS=G,GT;STRUC=<VC74199>	HGSVC	Yes	1.859	Yes	NA,NA	NA	NA
chr14:76867132	432568	INS	295	0.8075	0.6599	8	NA	NA	NA	NA	NA	NA	NA	NA	NA	No	ID=14-76866915-76866925-GT,14-76866926-76866934-G,14-76866949-76866975-GT,14-76866987-76866998-GT,14-76867029-76867040-GT,14-76867049-76867055-GT,14-76867083-76867096-GT,14-76867120-76867131-GT,14-76867144-76867154-GT,14-76867174-76867183-GT,14-76867188-76867198-GT,14-76867209-76867224-GT,14-76867227-76867236-GT,14-76867239-76867247-GT,14-76867259-76867269-GT;MOTIFS=G,GT;STRUC=<VC74199>	HPRC,HGSVC,1KG-ONT	Yes	1.859	Yes	NA,NA	NA	NA
chr14:76867132	432569	INS	353	0.8059	0.6701	27	NA	NA	NA	NA	NA	NA	NA	NA	NA	No	ID=14-76866915-76866925-GT,14-76866926-76866934-G,14-76866949-76866975-GT,14-76866987-76866998-GT,14-76867029-76867040-GT,14-76867049-76867055-GT,14-76867083-76867096-GT,14-76867120-76867131-GT,14-76867144-76867154-GT,14-76867174-76867183-GT,14-76867188-76867198-GT,14-76867209-76867224-GT,14-76867227-76867236-GT,14-76867239-76867247-GT,14-76867259-76867269-GT;MOTIFS=G,GT;STRUC=<VC74199>	HPRC,HGSVC,1KG-ONT	Yes	1.859	Yes	NA,NA	NA	NA
chr14:76867137	432570	INS	248	0.8309	0.604	3	NA	NA	NA	NA	NA	NA	NA	NA	NA	No	ID=14-76866915-76866925-GT,14-76866926-76866934-G,14-76866949-76866975-GT,14-76866987-76866998-GT,14-76867029-76867040-GT,14-76867049-76867055-GT,14-76867083-76867096-GT,14-76867120-76867131-GT,14-76867144-76867154-GT,14-76867174-76867183-GT,14-76867188-76867198-GT,14-76867209-76867224-GT,14-76867227-76867236-GT,14-76867239-76867247-GT,14-76867259-76867269-GT;MOTIFS=G,GT;STRUC=<VC74199>	HPRC,HGSVC	Yes	1.992	No	NA,NA	NA	NA
chr14:76867143	432571	DEL	113	0.8323	0.6202	37	NA	NA	NA	NA	NA	NA	NA	NA	NA	No	ID=14-76866915-76866925-GT,14-76866926-76866934-G,14-76866949-76866975-GT,14-76866987-76866998-GT,14-76867029-76867040-GT,14-76867049-76867055-GT,14-76867083-76867096-GT,14-76867120-76867131-GT,14-76867144-76867154-GT,14-76867174-76867183-GT,14-76867188-76867198-GT,14-76867209-76867224-GT,14-76867227-76867236-GT,14-76867239-76867247-GT,14-76867259-76867269-GT;MOTIFS=G,GT;STRUC=<VC74199>	HPRC,HGSVC	Yes	5.082	Yes	NA,NA	NA	NA
chr14:76867154	432572	INS	369	0.8904	0.4202	32	NA	NA	NA	NA	NA	NA	NA	NA	NA	No	ID=14-76866915-76866925-GT,14-76866926-76866934-G,14-76866949-76866975-GT,14-76866987-76866998-GT,14-76867029-76867040-GT,14-76867049-76867055-GT,14-76867083-76867096-GT,14-76867120-76867131-GT,14-76867144-76867154-GT,14-76867174-76867183-GT,14-76867188-76867198-GT,14-76867209-76867224-GT,14-76867227-76867236-GT,14-76867239-76867247-GT,14-76867259-76867269-GT;MOTIFS=G,GT;STRUC=<VC74199>	HPRC,HGSVC,1KG-ONT	Yes	1.992	Yes	NA,NA	NA	NA
chr14:76867164	432574	INS	227	0.8303	0.6084	58	NA	NA	NA	NA	NA	NA	NA	NA	NA	No	ID=14-76866915-76866925-GT,14-76866926-76866934-G,14-76866949-76866975-GT,14-76866987-76866998-GT,14-76867029-76867040-GT,14-76867049-76867055-GT,14-76867083-76867096-GT,14-76867120-76867131-GT,14-76867144-76867154-GT,14-76867174-76867183-GT,14-76867188-76867198-GT,14-76867209-76867224-GT,14-76867227-76867236-GT,14-76867239-76867247-GT,14-76867259-76867269-GT;MOTIFS=G,GT;STRUC=<VC74199>	HPRC,HGSVC	Yes	1.992	Yes	NA,NA	NA	NA
chr14:76867164	432573	INS	264	0.8587	0.574	4	NA	NA	NA	NA	NA	NA	NA	NA	NA	No	ID=14-76866915-76866925-GT,14-76866926-76866934-G,14-76866949-76866975-GT,14-76866987-76866998-GT,14-76867029-76867040-GT,14-76867049-76867055-GT,14-76867083-76867096-GT,14-76867120-76867131-GT,14-76867144-76867154-GT,14-76867174-76867183-GT,14-76867188-76867198-GT,14-76867209-76867224-GT,14-76867227-76867236-GT,14-76867239-76867247-GT,14-76867259-76867269-GT;MOTIFS=G,GT;STRUC=<VC74199>	HPRC,HGSVC,1KG-ONT	Yes	1.992	Yes	NA,NA	NA	NA
chr14:76867164	432579	INS	280	0.8313	0.6237	57	NA	NA	NA	NA	NA	NA	NA	NA	NA	No	ID=14-76866915-76866925-GT,14-76866926-76866934-G,14-76866949-76866975-GT,14-76866987-76866998-GT,14-76867029-76867040-GT,14-76867049-76867055-GT,14-76867083-76867096-GT,14-76867120-76867131-GT,14-76867144-76867154-GT,14-76867174-76867183-GT,14-76867188-76867198-GT,14-76867209-76867224-GT,14-76867227-76867236-GT,14-76867239-76867247-GT,14-76867259-76867269-GT;MOTIFS=G,GT;STRUC=<VC74199>	HPRC,HGSVC,1KG-ONT	Yes	1.992	Yes	NA,NA	NA	NA
chr14:76867164	432578	INS	265	0.9589	0.1961	15	NA	NA	NA	NA	NA	NA	NA	NA	NA	No	ID=14-76866915-76866925-GT,14-76866926-76866934-G,14-76866949-76866975-GT,14-76866987-76866998-GT,14-76867029-76867040-GT,14-76867049-76867055-GT,14-76867083-76867096-GT,14-76867120-76867131-GT,14-76867144-76867154-GT,14-76867174-76867183-GT,14-76867188-76867198-GT,14-76867209-76867224-GT,14-76867227-76867236-GT,14-76867239-76867247-GT,14-76867259-76867269-GT;MOTIFS=G,GT;STRUC=<VC74199>	HPRC,HGSVC,1KG-ONT	Yes	1.992	Yes	NA,NA	NA	NA
chr14:76867164	432575	INS	732	0.8583	0.5692	5	NA	NA	NA	NA	NA	NA	NA	NA	NA	No	ID=14-76866915-76866925-GT,14-76866926-76866934-G,14-76866949-76866975-GT,14-76866987-76866998-GT,14-76867029-76867040-GT,14-76867049-76867055-GT,14-76867083-76867096-GT,14-76867120-76867131-GT,14-76867144-76867154-GT,14-76867174-76867183-GT,14-76867188-76867198-GT,14-76867209-76867224-GT,14-76867227-76867236-GT,14-76867239-76867247-GT,14-76867259-76867269-GT;MOTIFS=G,GT;STRUC=<VC74199>	HPRC,1KG-ONT	Yes	1.992	Yes	NA,NA	NA	NA
chr14:76867164	432577	INS	204	0.8401	0.6448	8	NA	NA	NA	NA	NA	NA	NA	NA	NA	No	ID=14-76866915-76866925-GT,14-76866926-76866934-G,14-76866949-76866975-GT,14-76866987-76866998-GT,14-76867029-76867040-GT,14-76867049-76867055-GT,14-76867083-76867096-GT,14-76867120-76867131-GT,14-76867144-76867154-GT,14-76867174-76867183-GT,14-76867188-76867198-GT,14-76867209-76867224-GT,14-76867227-76867236-GT,14-76867239-76867247-GT,14-76867259-76867269-GT;MOTIFS=G,GT;STRUC=<VC74199>	HPRC,HGSVC,1KG-ONT	Yes	1.992	No	NA,NA	NA	NA
chr14:76867171	432581	INS	153	0.8138	0.6486	3	NA	NA	NA	NA	NA	NA	NA	NA	NA	No	ID=14-76866915-76866925-GT,14-76866926-76866934-G,14-76866949-76866975-GT,14-76866987-76866998-GT,14-76867029-76867040-GT,14-76867049-76867055-GT,14-76867083-76867096-GT,14-76867120-76867131-GT,14-76867144-76867154-GT,14-76867174-76867183-GT,14-76867188-76867198-GT,14-76867209-76867224-GT,14-76867227-76867236-GT,14-76867239-76867247-GT,14-76867259-76867269-GT;MOTIFS=G,GT;STRUC=<VC74199>	HPRC,HGSVC,1KG-ONT	Yes	1.992	Yes	NA,NA	NA	NA
chr14:76867188	432582	INS	368	0.9063	0.3556	33	NA	NA	NA	NA	NA	NA	NA	NA	NA	No	ID=14-76866915-76866925-GT,14-76866926-76866934-G,14-76866949-76866975-GT,14-76866987-76866998-GT,14-76867029-76867040-GT,14-76867049-76867055-GT,14-76867083-76867096-GT,14-76867120-76867131-GT,14-76867144-76867154-GT,14-76867174-76867183-GT,14-76867188-76867198-GT,14-76867209-76867224-GT,14-76867227-76867236-GT,14-76867239-76867247-GT,14-76867259-76867269-GT;MOTIFS=G,GT;STRUC=<VC74199>	HPRC,HGSVC,1KG-ONT	Yes	1.992	Yes	NA,NA	NA	NA
chr14:76867188	432583	INS	278	0.8277	0.6182	19	NA	NA	NA	NA	NA	NA	NA	NA	NA	No	ID=14-76866915-76866925-GT,14-76866926-76866934-G,14-76866949-76866975-GT,14-76866987-76866998-GT,14-76867029-76867040-GT,14-76867049-76867055-GT,14-76867083-76867096-GT,14-76867120-76867131-GT,14-76867144-76867154-GT,14-76867174-76867183-GT,14-76867188-76867198-GT,14-76867209-76867224-GT,14-76867227-76867236-GT,14-76867239-76867247-GT,14-76867259-76867269-GT;MOTIFS=G,GT;STRUC=<VC74199>	HPRC,HGSVC,1KG-ONT	Yes	1.992	Yes	NA,NA	NA	NA
chr14:76867188	432584	INS	331	0.8693	0.4789	4	NA	NA	NA	NA	NA	NA	NA	NA	NA	No	ID=14-76866915-76866925-GT,14-76866926-76866934-G,14-76866949-76866975-GT,14-76866987-76866998-GT,14-76867029-76867040-GT,14-76867049-76867055-GT,14-76867083-76867096-GT,14-76867120-76867131-GT,14-76867144-76867154-GT,14-76867174-76867183-GT,14-76867188-76867198-GT,14-76867209-76867224-GT,14-76867227-76867236-GT,14-76867239-76867247-GT,14-76867259-76867269-GT;MOTIFS=G,GT;STRUC=<VC74199>	HPRC,HGSVC,1KG-ONT	Yes	1.992	No	NA,NA	NA	NA
chr14:76867199	432585	INS	172	0.842	0.5871	4	NA	NA	NA	NA	NA	NA	NA	NA	NA	No	ID=14-76866915-76866925-GT,14-76866926-76866934-G,14-76866949-76866975-GT,14-76866987-76866998-GT,14-76867029-76867040-GT,14-76867049-76867055-GT,14-76867083-76867096-GT,14-76867120-76867131-GT,14-76867144-76867154-GT,14-76867174-76867183-GT,14-76867188-76867198-GT,14-76867209-76867224-GT,14-76867227-76867236-GT,14-76867239-76867247-GT,14-76867259-76867269-GT;MOTIFS=G,GT;STRUC=<VC74199>	HPRC,HGSVC,1KG-ONT	Yes	1.992	No	NA,NA	NA	NA
chr14:76867226	432586	INS	345	0.8768	0.4366	2	NA	NA	NA	NA	NA	NA	NA	NA	NA	No	ID=14-76866915-76866925-GT,14-76866926-76866934-G,14-76866949-76866975-GT,14-76866987-76866998-GT,14-76867029-76867040-GT,14-76867049-76867055-GT,14-76867083-76867096-GT,14-76867120-76867131-GT,14-76867144-76867154-GT,14-76867174-76867183-GT,14-76867188-76867198-GT,14-76867209-76867224-GT,14-76867227-76867236-GT,14-76867239-76867247-GT,14-76867259-76867269-GT;MOTIFS=G,GT;STRUC=<VC74199>	HPRC,HGSVC,1KG-ONT	Yes	1.992	No	NA,NA	NA	NA
chr14:76867239	432587	INS	127	0.8615	0.5159	4	NA	NA	NA	NA	NA	NA	NA	NA	NA	No	ID=14-76866915-76866925-GT,14-76866926-76866934-G,14-76866949-76866975-GT,14-76866987-76866998-GT,14-76867029-76867040-GT,14-76867049-76867055-GT,14-76867083-76867096-GT,14-76867120-76867131-GT,14-76867144-76867154-GT,14-76867174-76867183-GT,14-76867188-76867198-GT,14-76867209-76867224-GT,14-76867227-76867236-GT,14-76867239-76867247-GT,14-76867259-76867269-GT;MOTIFS=G,GT;STRUC=<VC74199>	HPRC,HGSVC,1KG-ONT	Yes	1.992	Yes	NA,NA	NA	NA
chr14:76867273	432588	INS	310	0.8641	0.5163	3	NA	NA	NA	NA	NA	NA	NA	NA	NA	No	NA	HPRC,HGSVC,1KG-ONT	Yes	2.087	No	NA,NA	NA	NA
chr14:76869064	432589	DEL	57	0.8598	0.5422	6	NA	NA	NA	NA	NA	NA	NA	NA	NA	No	ID=14-76869068-76869146-GTGCCTCCTCACCTGCCCC;MOTIFS=GTGCCTCCTCACCTGCCCC;STRUC=<TR1132997>	NA	No	0.75	Yes	NA,NA	NA	NA
chr14:76874584	432590	DEL	85	0.8472	0.5653	2	NA	NA	NA	NA	NA	NA	NA	NA	NA	No	ID=14-76874595-76874611-T;MOTIFS=T;STRUC=<TR1133006>	NA	Yes	4.142	Yes	NA,NA	NA	NA
chr14:76898251	432591	INS	153	0.8474	0.5457	10	NA	NA	NA	NA	NA	NA	NA	NA	NA	No	NA	HPRC,HGSVC	Yes	0.056	Yes	NA,NA	NA	NA
chr14:76906358	432592	DEL	61	0.9137	0.3365	98	NA	NA	NA	NA	NA	NA	NA	NA	NA	No	ID=14-76906390-76906416-T;MOTIFS=T;STRUC=(T)n	HPRC,HGSVC,1KG-ONT	Yes	2.725	Yes	NA,NA	NA	NA
chr14:76967910	432593	DEL	1080	0.8653	0.4912	18	NA	NA	NA	NA	NA	NA	NA	NA	CTCF_binding_site,enhancer	No	ID=14-76968232-76968240-A;MOTIFS=A;STRUC=<TR1133183>,ID=14-76968258-76968267-GTG;MOTIFS=GTG;STRUC=<TR1133184>	HPRC,1KG-ONT	Yes	3.509	Yes	NA,NA	NA	NA
chr14:76969062	432594	DEL	59	0.9073	0.3437	1	NA	NA	NA	NA	NA	NA	NA	NA	enhancer	No	ID=14-76969051-76969062-CTG;MOTIFS=CTG;STRUC=<TR1133185>,ID=14-76969112-76969121-TGA,14-76969318-76969330-GAAA;MOTIFS=TGA,GAAA;STRUC=<VC74218>	NA	Yes	4.627	No	NA,NA	NA	NA
chr14:76977353	432595	DEL	2039	0.8556	0.5375	27	NA	NA	NA	NA	NA	NA	NA	NA	enhancer	No	ID=14-76977412-76977422-A;MOTIFS=A;STRUC=<TR1133209>,ID=14-76977428-76977438-A;MOTIFS=A;STRUC=<TR1133210>,ID=14-76977601-76977611-GTA;MOTIFS=GTA;STRUC=<TR1133211>,ID=14-76977916-76977929-CCT;MOTIFS=CCT;STRUC=<TR1133212>,ID=14-76978594-76978609-T;MOTIFS=T;STRUC=<TR1133213>,ID=14-76978756-76978776-TTTTG;MOTIFS=TTTTG;STRUC=<TR1133214>,ID=14-76978927-76978957-TTTA;MOTIFS=TTTA;STRUC=<TR1133215>,ID=14-76978927-76978959-TTGA;MOTIFS=TTGA;STRUC=<TR1133216>,ID=14-76979145-76979173-A;MOTIFS=A;STRUC=<TR1133217>	HGSVC,1KG-ONT	Yes	2.299	Yes	NA,NA	NA	NA
chr14:76980548	432596	INS	485	0.8266	0.6549	64	NA	NA	NA	NA	NA	NA	NA	NA	NA	No	NA	HPRC,HGSVC,1KG-ONT	Yes	3.188	Yes	NA,NA	NA	NA
chr14:76987099	432597	DEL	314	0.9754	0.0837	5	NA	NA	NA	NA	NA	NA	NA	NA	NA	No	ID=14-76987371-76987390-A;MOTIFS=A;STRUC=<TR1133232>	HPRC	No	3.185	Yes	NA,NA	NA	NA
chr14:77019470	432598	DEL	308	0.8911	0.4531	1	NA	NA	NA	NA	NA	NA	NA	NA	NA	No	ID=14-77019637-77019657-A;MOTIFS=A;STRUC=<TR1133309>,ID=14-77019655-77019664-AAG;MOTIFS=AAG;STRUC=<TR1133310>	NA	No	0.137	No	NA,NA	NA	NA
chr14:77020101	432599	INS	603	0.8345	0.5977	2	NA	NA	NA	NA	NA	NA	NA	NA	NA	No	ID=14-77019945-77019959-A;MOTIFS=A;STRUC=(A)n,ID=14-77020090-77020116-T;MOTIFS=T;STRUC=<TR1133311>	NA	Yes	0.354	No	NA,NA	NA	NA
chr14:77031084	432600	INS	178	0.8239	0.644	1	NA	NA	NA	NA	NA	NA	NA	NA	NA	No	NA	NA	No	9.737	No	NA,NA	NA	NA
chr14:77034590	432601	INS	337	0.9397	0.2509	3	NA	NA	NA	NA	NA	NA	NA	NA	enhancer	No	NA	NA	Yes	12.77	Yes	NA,NA	NA	NA
chr14:77047098	432602	DEL	660	0.8961	0.387	3	NA	NA	NA	NA	NA	NA	NA	NA	enhancer	No	ID=14-77047231-77047240-GTG;MOTIFS=GTG;STRUC=<TR1133368>,ID=14-77047387-77047402-AAAT;MOTIFS=AAAT;STRUC=<TR1133369>	NA	No	3.536	Yes	NA,NA	NA	NA
chr14:77047181	432603	DEL	1385	0.8027	0.6945	1	NA	NA	NA	NA	NA	NA	NA	NA	enhancer	No	ID=14-77047231-77047240-GTG;MOTIFS=GTG;STRUC=<TR1133368>,ID=14-77047387-77047402-AAAT;MOTIFS=AAAT;STRUC=<TR1133369>,ID=14-77048026-77048047-A;MOTIFS=A;STRUC=<TR1133370>,ID=14-77048217-77048233-TGTA;MOTIFS=TGTA;STRUC=<TR1133371>	NA	Yes	0.589	No	NA,NA	NA	NA
chr14:77061456	432604	DEL	135	0.8254	0.6351	19	NA	NA	NA	NA	NA	NA	NA	NA	NA	No	NA	HGSVC,1KG-ONT	Yes	0.594	Yes	NA,NA	NA	NA
chr14:77117089	432605	INS	67	0.9702	0.1091	4	CIPC(0.43779,0.64),TMEM63C(0.99988,0.438)	NA	NA	NA	NA	NA	NA	NA	NA	No	NA	HGSVC	Yes	14.93	Yes	NA,NA	NA	NA
chr14:77125160	432606	INS	56	0.8303	0.6316	4	TMEM63C(0.99988,0.438)	NA	NA	NA	NA	NA	NA	NA	enhancer	No	NA	NA	Yes	6.558	No	NA,NA	NA	NA
chr14:77158241	432607	INS	57	0.8507	0.5648	7	TMEM63C(0.99988,0.438)	NA	NA	NA	NA	NA	NA	NA	CTCF_binding_site,enhancer	No	NA	NA	No	0.223	Yes	NA,NA	NA	NA
chr14:77158241	432608	DEL	57	0.8269	0.6214	1	TMEM63C(0.99988,0.438)	NA	NA	NA	NA	NA	NA	NA	CTCF_binding_site,enhancer	No	NA	NA	Yes	1.867	No	NA,NA	NA	NA
chr14:77158282	432609	DEL	61	0.8632	0.4988	5	TMEM63C(0.99988,0.438)	NA	NA	NA	NA	NA	NA	NA	enhancer	No	NA	NA	Yes	0.723	Yes	NA,NA	NA	NA
chr14:77178367	432610	INS	60	0.8089	0.6774	1	TMEM63C(0.99988,0.438)	NA	NA	NA	NA	NA	NA	NA	NA	No	ID=14-77178324-77178341-CCCCT,14-77178351-77178366-CCTCC,14-77178355-77178417-CCCTCCCCTCCTCTT,14-77178445-77178461-CCCTC,14-77178457-77178472-CTCCT;MOTIFS=CCCTC,CCCTCCCCTCCTCTT,CTCCT,CCTCC,CCCCT;STRUC=<VC74248>	NA	No	0.148	No	NA,NA	NA	NA
chr14:77179142	432611	DEL	58	0.975	0.171	1	TMEM63C(0.99988,0.438)	NA	NA	NA	NA	NA	NA	NA	NA	No	ID=14-77179084-77179105-TCCC,14-77179117-77179130-CCTT,14-77179131-77179153-TTCC,14-77179150-77179162-CTTT,14-77179161-77179228-TTTC,14-77179227-77179240-TTTC,14-77179252-77179273-TCCCC,14-77179284-77179300-CCCTC,14-77179296-77179306-CTCCT;MOTIFS=TCCC,CCTT,CTTT,TTCC,TTTC,CCCTC,CTCCT,TCCCC;STRUC=<VC74249>	HPRC	No	2.367	No	NA,NA	NA	NA
chr14:77220856	432612	INS	55	0.8672	0.5148	11	TMEM63C(0.99988,0.438)	NA	NA	NA	NA	NA	NA	NA	NA	No	ID=14-77220703-77220712-AGG,14-77220856-77220920-CACTCACGCCCCGCCTCC;MOTIFS=CACTCACGCCCCGCCTCC,AGG;STRUC=<VC74259>	HGSVC,1KG-ONT	Yes	1.9	Yes	NA,NA	NA	NA
chr14:77220856	432613	INS	72	0.8076	0.6553	2	TMEM63C(0.99988,0.438)	NA	NA	NA	NA	NA	NA	NA	NA	No	ID=14-77220703-77220712-AGG,14-77220856-77220920-CACTCACGCCCCGCCTCC;MOTIFS=CACTCACGCCCCGCCTCC,AGG;STRUC=<VC74259>	HPRC,HGSVC,1KG-ONT	Yes	1.9	No	NA,NA	NA	NA
chr14:77220901	432614	DEL	301	0.9107	0.3111	6	TMEM63C(0.99988,0.438)	NA	NA	NA	NA	NA	NA	NA	NA	No	ID=14-77220703-77220712-AGG,14-77220856-77220920-CACTCACGCCCCGCCTCC;MOTIFS=CACTCACGCCCCGCCTCC,AGG;STRUC=<VC74259>	HPRC,HGSVC,1KG-ONT	No	0.225	No	NA,NA	NA	NA
chr14:77220905	432616	DEL	338	0.8973	0.3832	30	TMEM63C(0.99988,0.438)	NA	NA	NA	NA	NA	NA	NA	NA	No	ID=14-77220703-77220712-AGG,14-77220856-77220920-CACTCACGCCCCGCCTCC;MOTIFS=CACTCACGCCCCGCCTCC,AGG;STRUC=<VC74259>	HPRC,HGSVC,1KG-ONT	No	0.21	Yes	NA,NA	NA	NA
chr14:77220905	432615	DEL	320	0.9541	0.182	21	TMEM63C(0.99988,0.438)	NA	NA	NA	NA	NA	NA	NA	NA	No	ID=14-77220703-77220712-AGG,14-77220856-77220920-CACTCACGCCCCGCCTCC;MOTIFS=CACTCACGCCCCGCCTCC,AGG;STRUC=<VC74259>	HPRC,HGSVC,1KG-ONT	No	0.215	Yes	NA,NA	NA	NA
chr14:77220916	432617	INS	90	0.8446	0.5924	84	TMEM63C(0.99988,0.438)	NA	NA	NA	NA	NA	NA	NA	NA	No	ID=14-77220703-77220712-AGG,14-77220856-77220920-CACTCACGCCCCGCCTCC;MOTIFS=CACTCACGCCCCGCCTCC,AGG;STRUC=<VC74259>	HPRC,HGSVC,1KG-ONT	Yes	1.9	Yes	NA,NA	NA	NA
chr14:77220916	432618	INS	108	0.8132	0.666	15	TMEM63C(0.99988,0.438)	NA	NA	NA	NA	NA	NA	NA	NA	No	ID=14-77220703-77220712-AGG,14-77220856-77220920-CACTCACGCCCCGCCTCC;MOTIFS=CACTCACGCCCCGCCTCC,AGG;STRUC=<VC74259>	HPRC,HGSVC	Yes	1.9	No	NA,NA	NA	NA
chr14:77220916	432619	INS	72	0.8176	0.6924	15	TMEM63C(0.99988,0.438)	NA	NA	NA	NA	NA	NA	NA	NA	No	ID=14-77220703-77220712-AGG,14-77220856-77220920-CACTCACGCCCCGCCTCC;MOTIFS=CACTCACGCCCCGCCTCC,AGG;STRUC=<VC74259>	HPRC,HGSVC,1KG-ONT	Yes	1.9	Yes	NA,NA	NA	NA
chr14:77220916	432620	INS	232	0.8877	0.4971	10	TMEM63C(0.99988,0.438)	NA	NA	NA	NA	NA	NA	NA	NA	No	ID=14-77220703-77220712-AGG,14-77220856-77220920-CACTCACGCCCCGCCTCC;MOTIFS=CACTCACGCCCCGCCTCC,AGG;STRUC=<VC74259>	HPRC,HGSVC,1KG-ONT	Yes	1.9	Yes	NA,NA	NA	NA
chr14:77220918	432621	DEL	284	0.8443	0.5676	14	TMEM63C(0.99988,0.438)	NA	NA	NA	NA	NA	NA	NA	NA	No	ID=14-77220703-77220712-AGG,14-77220856-77220920-CACTCACGCCCCGCCTCC;MOTIFS=CACTCACGCCCCGCCTCC,AGG;STRUC=<VC74259>	HPRC,HGSVC,1KG-ONT	No	0.295	Yes	NA,NA	NA	NA
chr14:77220922	432622	DEL	373	0.9385	0.2343	362	TMEM63C(0.99988,0.438)	NA	NA	NA	NA	NA	NA	NA	NA	No	ID=14-77220703-77220712-AGG,14-77220856-77220920-CACTCACGCCCCGCCTCC;MOTIFS=CACTCACGCCCCGCCTCC,AGG;STRUC=<VC74259>	HPRC,HGSVC,1KG-ONT	No	0.194	Yes	NA,NA	NA	NA
chr14:77220923	432623	INS	55	0.892	0.3843	15	TMEM63C(0.99988,0.438)	NA	NA	NA	NA	NA	NA	NA	NA	No	ID=14-77220703-77220712-AGG,14-77220856-77220920-CACTCACGCCCCGCCTCC;MOTIFS=CACTCACGCCCCGCCTCC,AGG;STRUC=<VC74259>	HGSVC,1KG-ONT	Yes	1.9	Yes	NA,NA	NA	NA
chr14:77220931	432624	DEL	266	0.8619	0.5151	2	TMEM63C(0.99988,0.438)	NA	NA	NA	NA	NA	NA	NA	NA	No	ID=14-77220703-77220712-AGG,14-77220856-77220920-CACTCACGCCCCGCCTCC;MOTIFS=CACTCACGCCCCGCCTCC,AGG;STRUC=<VC74259>	HPRC,HGSVC,1KG-ONT	No	0.31	Yes	NA,NA	NA	NA
chr14:77220932	432625	INS	126	0.8403	0.6778	2	TMEM63C(0.99988,0.438)	NA	NA	NA	NA	NA	NA	NA	NA	No	ID=14-77220703-77220712-AGG,14-77220856-77220920-CACTCACGCCCCGCCTCC;MOTIFS=CACTCACGCCCCGCCTCC,AGG;STRUC=<VC74259>	HPRC,HGSVC	Yes	1.834	No	NA,NA	NA	NA
chr14:77220935	432626	DEL	163	0.8443	0.6168	1	TMEM63C(0.99988,0.438)	NA	NA	NA	NA	NA	NA	NA	NA	No	ID=14-77220703-77220712-AGG,14-77220856-77220920-CACTCACGCCCCGCCTCC;MOTIFS=CACTCACGCCCCGCCTCC,AGG;STRUC=<VC74259>	HPRC,HGSVC,1KG-ONT	No	0.319	No	NA,NA	NA	NA
chr14:77220939	432627	INS	52	0.8287	0.619	11	TMEM63C(0.99988,0.438)	NA	NA	NA	NA	NA	NA	NA	NA	No	ID=14-77220703-77220712-AGG,14-77220856-77220920-CACTCACGCCCCGCCTCC;MOTIFS=CACTCACGCCCCGCCTCC,AGG;STRUC=<VC74259>	HGSVC,1KG-ONT	No	1.834	Yes	NA,NA	NA	NA
chr14:77220939	432628	DEL	52	0.8098	0.6942	108	TMEM63C(0.99988,0.438)	NA	NA	NA	NA	NA	NA	NA	NA	No	ID=14-77220703-77220712-AGG,14-77220856-77220920-CACTCACGCCCCGCCTCC;MOTIFS=CACTCACGCCCCGCCTCC,AGG;STRUC=<VC74259>	HPRC,HGSVC,1KG-ONT	No	0.352	Yes	NA,NA	NA	NA
chr14:77220942	432629	INS	77	0.8567	0.5099	6	TMEM63C(0.99988,0.438)	NA	NA	NA	NA	NA	NA	NA	NA	No	ID=14-77220703-77220712-AGG,14-77220856-77220920-CACTCACGCCCCGCCTCC;MOTIFS=CACTCACGCCCCGCCTCC,AGG;STRUC=<VC74259>	HPRC,HGSVC,1KG-ONT	Yes	1.834	Yes	NA,NA	NA	NA
chr14:77220952	432631	INS	90	0.8695	0.4865	25	TMEM63C(0.99988,0.438)	NA	NA	NA	NA	NA	NA	NA	NA	No	ID=14-77220703-77220712-AGG,14-77220856-77220920-CACTCACGCCCCGCCTCC;MOTIFS=CACTCACGCCCCGCCTCC,AGG;STRUC=<VC74259>	HPRC,HGSVC,1KG-ONT	Yes	1.834	Yes	NA,NA	NA	NA
chr14:77220952	432630	INS	76	0.8208	0.6336	6	TMEM63C(0.99988,0.438)	NA	NA	NA	NA	NA	NA	NA	NA	No	ID=14-77220703-77220712-AGG,14-77220856-77220920-CACTCACGCCCCGCCTCC;MOTIFS=CACTCACGCCCCGCCTCC,AGG;STRUC=<VC74259>	HPRC,HGSVC,1KG-ONT	Yes	1.834	No	NA,NA	NA	NA
chr14:77220952	432634	INS	54	0.8657	0.5016	9	TMEM63C(0.99988,0.438)	NA	NA	NA	NA	NA	NA	NA	NA	No	ID=14-77220703-77220712-AGG,14-77220856-77220920-CACTCACGCCCCGCCTCC;MOTIFS=CACTCACGCCCCGCCTCC,AGG;STRUC=<VC74259>	HGSVC,1KG-ONT	No	1.834	No	NA,NA	NA	NA
chr14:77220952	432632	INS	162	0.7994	0.6884	5	TMEM63C(0.99988,0.438)	NA	NA	NA	NA	NA	NA	NA	NA	No	ID=14-77220703-77220712-AGG,14-77220856-77220920-CACTCACGCCCCGCCTCC;MOTIFS=CACTCACGCCCCGCCTCC,AGG;STRUC=<VC74259>	HPRC,HGSVC	Yes	1.834	Yes	NA,NA	NA	NA
chr14:77220952	432633	INS	72	0.9516	0.1938	136	TMEM63C(0.99988,0.438)	NA	NA	NA	NA	NA	NA	NA	NA	No	ID=14-77220703-77220712-AGG,14-77220856-77220920-CACTCACGCCCCGCCTCC;MOTIFS=CACTCACGCCCCGCCTCC,AGG;STRUC=<VC74259>	HPRC,HGSVC,1KG-ONT	Yes	1.834	Yes	NA,NA	NA	NA
chr14:77220957	432635	INS	79	0.8316	0.6238	3	TMEM63C(0.99988,0.438)	NA	NA	NA	NA	NA	NA	NA	NA	No	ID=14-77220703-77220712-AGG,14-77220856-77220920-CACTCACGCCCCGCCTCC;MOTIFS=CACTCACGCCCCGCCTCC,AGG;STRUC=<VC74259>	HPRC,HGSVC,1KG-ONT	No	0.142	No	NA,NA	NA	NA
chr14:77220986	432636	DEL	230	0.8575	0.5464	14	TMEM63C(0.99988,0.438)	NA	NA	NA	NA	NA	NA	NA	NA	No	ID=14-77220703-77220712-AGG,14-77220856-77220920-CACTCACGCCCCGCCTCC;MOTIFS=CACTCACGCCCCGCCTCC,AGG;STRUC=<VC74259>	HPRC,HGSVC,1KG-ONT	No	0.32	Yes	NA,NA	NA	NA
chr14:77220986	432637	DEL	248	0.8511	0.5523	4	TMEM63C(0.99988,0.438)	NA	NA	NA	NA	NA	NA	NA	NA	No	ID=14-77220703-77220712-AGG,14-77220856-77220920-CACTCACGCCCCGCCTCC;MOTIFS=CACTCACGCCCCGCCTCC,AGG;STRUC=<VC74259>	HPRC,HGSVC,1KG-ONT	No	0.31	No	NA,NA	NA	NA
chr14:77220990	432638	INS	145	0.8219	0.6545	1	TMEM63C(0.99988,0.438)	NA	NA	NA	NA	NA	NA	NA	NA	No	ID=14-77220703-77220712-AGG,14-77220856-77220920-CACTCACGCCCCGCCTCC;MOTIFS=CACTCACGCCCCGCCTCC,AGG;STRUC=<VC74259>	HPRC,HGSVC	No	0.142	No	NA,NA	NA	NA
chr14:77220991	432639	INS	90	0.8825	0.449	3	TMEM63C(0.99988,0.438)	NA	NA	NA	NA	NA	NA	NA	NA	No	ID=14-77220703-77220712-AGG,14-77220856-77220920-CACTCACGCCCCGCCTCC;MOTIFS=CACTCACGCCCCGCCTCC,AGG;STRUC=<VC74259>	HPRC,HGSVC,1KG-ONT	No	0.142	Yes	NA,NA	NA	NA
chr14:77220991	432640	INS	108	0.8841	0.4245	17	TMEM63C(0.99988,0.438)	NA	NA	NA	NA	NA	NA	NA	NA	No	ID=14-77220703-77220712-AGG,14-77220856-77220920-CACTCACGCCCCGCCTCC;MOTIFS=CACTCACGCCCCGCCTCC,AGG;STRUC=<VC74259>	HPRC,HGSVC	No	0.142	Yes	NA,NA	NA	NA
chr14:77220995	432641	DEL	212	0.8022	0.6763	1	TMEM63C(0.99988,0.438)	NA	NA	NA	NA	NA	NA	NA	NA	No	ID=14-77220703-77220712-AGG,14-77220856-77220920-CACTCACGCCCCGCCTCC;MOTIFS=CACTCACGCCCCGCCTCC,AGG;STRUC=<VC74259>	HPRC,HGSVC,1KG-ONT	No	0.336	No	NA,NA	NA	NA
chr14:77221001	432642	DEL	196	0.8397	0.5938	41	TMEM63C(0.99988,0.438)	NA	NA	NA	NA	NA	NA	NA	NA	No	ID=14-77220703-77220712-AGG,14-77220856-77220920-CACTCACGCCCCGCCTCC;MOTIFS=CACTCACGCCCCGCCTCC,AGG;STRUC=<VC74259>	HPRC,HGSVC,1KG-ONT	No	0.336	Yes	NA,NA	NA	NA
chr14:77221021	432643	DEL	125	0.851	0.5432	4	TMEM63C(0.99988,0.438)	NA	NA	NA	NA	NA	NA	NA	NA	No	ID=14-77220703-77220712-AGG,14-77220856-77220920-CACTCACGCCCCGCCTCC;MOTIFS=CACTCACGCCCCGCCTCC,AGG;STRUC=<VC74259>	HPRC,HGSVC	No	0.337	Yes	NA,NA	NA	NA
chr14:77221042	432644	INS	239	0.8711	0.5574	3	TMEM63C(0.99988,0.438)	NA	NA	NA	NA	NA	NA	NA	NA	No	ID=14-77220703-77220712-AGG,14-77220856-77220920-CACTCACGCCCCGCCTCC;MOTIFS=CACTCACGCCCCGCCTCC,AGG;STRUC=<VC74259>	HPRC,HGSVC,1KG-ONT	Yes	0.142	No	NA,NA	NA	NA
chr14:77221077	432645	DEL	74	0.8516	0.5734	82	TMEM63C(0.99988,0.438)	NA	NA	NA	NA	NA	NA	NA	NA	No	ID=14-77220703-77220712-AGG,14-77220856-77220920-CACTCACGCCCCGCCTCC;MOTIFS=CACTCACGCCCCGCCTCC,AGG;STRUC=<VC74259>	HPRC,HGSVC,1KG-ONT	No	0.345	Yes	NA,NA	NA	NA
chr14:77221089	432646	DEL	108	0.873	0.4613	13	TMEM63C(0.99988,0.438)	NA	NA	NA	NA	NA	NA	NA	NA	No	ID=14-77220703-77220712-AGG,14-77220856-77220920-CACTCACGCCCCGCCTCC;MOTIFS=CACTCACGCCCCGCCTCC,AGG;STRUC=<VC74259>	HPRC,HGSVC	No	0.339	Yes	NA,NA	NA	NA
chr14:77221113	432647	DEL	161	0.8562	0.5218	5	TMEM63C(0.99988,0.438)	NA	NA	NA	NA	NA	NA	NA	NA	No	ID=14-77220703-77220712-AGG,14-77220856-77220920-CACTCACGCCCCGCCTCC;MOTIFS=CACTCACGCCCCGCCTCC,AGG;STRUC=<VC74259>	HPRC,HGSVC,1KG-ONT	No	0.348	Yes	NA,NA	NA	NA
chr14:77221117	432648	DEL	54	0.8822	0.4446	45	TMEM63C(0.99988,0.438)	NA	NA	NA	NA	NA	NA	NA	NA	No	ID=14-77220703-77220712-AGG,14-77220856-77220920-CACTCACGCCCCGCCTCC;MOTIFS=CACTCACGCCCCGCCTCC,AGG;STRUC=<VC74259>	HPRC,HGSVC,1KG-ONT	No	0.345	Yes	NA,NA	NA	NA
chr14:77221135	432649	DEL	72	0.8408	0.601	135	TMEM63C(0.99988,0.438)	NA	NA	NA	NA	NA	NA	NA	NA	No	ID=14-77220703-77220712-AGG,14-77220856-77220920-CACTCACGCCCCGCCTCC;MOTIFS=CACTCACGCCCCGCCTCC,AGG;STRUC=<VC74259>	HPRC,HGSVC,1KG-ONT	No	0.346	Yes	NA,NA	NA	NA
chr14:77221170	432650	DEL	240	0.8064	0.6957	1	TMEM63C(0.99988,0.438)	NA	NA	NA	NA	NA	NA	NA	NA	No	ID=14-77220703-77220712-AGG,14-77220856-77220920-CACTCACGCCCCGCCTCC;MOTIFS=CACTCACGCCCCGCCTCC,AGG;STRUC=<VC74259>	HPRC,HGSVC,1KG-ONT	No	0.497	No	NA,NA	NA	NA
chr14:77221171	432651	INS	118	0.8151	0.6541	6	TMEM63C(0.99988,0.438)	NA	NA	NA	NA	NA	NA	NA	NA	No	ID=14-77220703-77220712-AGG,14-77220856-77220920-CACTCACGCCCCGCCTCC;MOTIFS=CACTCACGCCCCGCCTCC,AGG;STRUC=<VC74259>	HPRC,HGSVC	No	1.834	No	NA,NA	NA	NA
chr14:77221185	432652	DEL	203	0.9096	0.3373	122	TMEM63C(0.99988,0.438)	NA	NA	NA	NA	NA	NA	NA	NA	No	ID=14-77220703-77220712-AGG,14-77220856-77220920-CACTCACGCCCCGCCTCC;MOTIFS=CACTCACGCCCCGCCTCC,AGG;STRUC=<VC74259>	HPRC,HGSVC,1KG-ONT	No	0.713	Yes	NA,NA	NA	NA
chr14:77221225	432653	INS	101	0.8057	0.695	93	TMEM63C(0.99988,0.438)	NA	NA	NA	NA	NA	NA	NA	NA	No	ID=14-77220703-77220712-AGG,14-77220856-77220920-CACTCACGCCCCGCCTCC;MOTIFS=CACTCACGCCCCGCCTCC,AGG;STRUC=<VC74259>	HPRC,HGSVC,1KG-ONT	No	1.834	Yes	NA,NA	NA	NA
chr14:77221242	432654	DEL	169	0.8215	0.6511	3	TMEM63C(0.99988,0.438)	NA	NA	NA	NA	NA	NA	NA	NA	No	ID=14-77220703-77220712-AGG,14-77220856-77220920-CACTCACGCCCCGCCTCC;MOTIFS=CACTCACGCCCCGCCTCC,AGG;STRUC=<VC74259>	HPRC,HGSVC,1KG-ONT	No	0.553	No	NA,NA	NA	NA
chr14:77221257	432655	DEL	83	0.8147	0.6702	21	TMEM63C(0.99988,0.438)	NA	NA	NA	NA	NA	NA	NA	NA	No	ID=14-77220703-77220712-AGG,14-77220856-77220920-CACTCACGCCCCGCCTCC;MOTIFS=CACTCACGCCCCGCCTCC,AGG;STRUC=<VC74259>	HPRC,HGSVC	No	0.523	Yes	NA,NA	NA	NA
chr14:77221261	432656	DEL	66	0.8317	0.6455	86	TMEM63C(0.99988,0.438)	NA	NA	NA	NA	NA	NA	NA	NA	No	ID=14-77220703-77220712-AGG,14-77220856-77220920-CACTCACGCCCCGCCTCC;MOTIFS=CACTCACGCCCCGCCTCC,AGG;STRUC=<VC74259>	HPRC,HGSVC,1KG-ONT	No	0.564	Yes	NA,NA	NA	NA
chr14:77221279	432657	DEL	132	0.8316	0.6066	23	TMEM63C(0.99988,0.438)	NA	NA	NA	NA	NA	NA	NA	NA	No	ID=14-77220703-77220712-AGG,14-77220856-77220920-CACTCACGCCCCGCCTCC;MOTIFS=CACTCACGCCCCGCCTCC,AGG;STRUC=<VC74259>	HPRC,HGSVC	No	0.553	Yes	NA,NA	NA	NA
chr14:77229613	432658	INS	50	0.8062	0.6952	5	TMEM63C(0.99988,0.438)	NA	NA	NA	NA	NA	NA	NA	NA	No	NA	NA	No	0.354	No	NA,NA	NA	NA
chr14:77234127	432659	INS	463	0.8841	0.4342	1	TMEM63C(0.99988,0.438)	NA	NA	NA	NA	NA	NA	NA	NA	No	NA	NA	No	2.518	No	NA,NA	NA	NA
chr14:77235501	432660	DEL	176	0.9161	0.4753	668	TMEM63C(0.99988,0.438)	NA	NA	NA	NA	NA	NA	NA	NA	No	NA	HPRC,HGSVC,1KG-ONT	No	0.399	Yes	NA,NA	NA	NA
chr14:77235509	432661	DEL	202	0.8219	0.6514	175	TMEM63C(0.99988,0.438)	NA	NA	NA	NA	NA	NA	NA	NA	No	NA	HPRC,HGSVC,1KG-ONT	No	0.382	Yes	NA,NA	NA	NA
chr14:77235509	432662	DEL	228	0.8156	0.6579	64	TMEM63C(0.99988,0.438)	NA	NA	NA	NA	NA	NA	NA	NA	No	NA	HPRC,HGSVC,1KG-ONT	No	0.311	Yes	NA,NA	NA	NA
chr14:77235534	432663	INS	104	0.9001	0.3631	8	TMEM63C(0.99988,0.438)	NA	NA	NA	NA	NA	NA	NA	NA	No	NA	HPRC,HGSVC,1KG-ONT	Yes	0.148	No	NA,NA	NA	NA
chr14:77235535	432664	DEL	150	0.8558	0.549	380	TMEM63C(0.99988,0.438)	NA	NA	NA	NA	NA	NA	NA	NA	No	NA	HPRC,HGSVC	No	1.251	Yes	NA,NA	NA	NA
chr14:77235712	432665	INS	68	0.8762	0.5168	27	TMEM63C(0.99988,0.438)	NA	NA	NA	NA	NA	NA	NA	NA	No	NA	HPRC,HGSVC,1KG-ONT	No	0.148	Yes	NA,NA	NA	NA
chr14:77235733	432666	INS	96	0.8551	0.6945	6	TMEM63C(0.99988,0.438)	NA	NA	NA	NA	NA	NA	NA	NA	No	NA	HPRC,HGSVC,1KG-ONT	No	0.045	No	NA,NA	NA	NA
chr14:77235894	432667	DEL	96	0.8151	0.6843	76	TMEM63C(0.99988,0.438)	NA	NA	NA	NA	NA	NA	NA	NA	No	NA	HPRC,HGSVC	No	0.293	Yes	NA,NA	NA	NA
chr14:77236016	432668	INS	107	0.9151	0.3328	6	TMEM63C(0.99988,0.438)	NA	NA	NA	NA	NA	NA	NA	NA	No	ID=14-77236212-77236290-GGGAGACTGTGATGGGTGGGGGTATGGGGAGACTGTGGTGGGTGGGGGGTATGGGGAGACTGGTGGGTGGGGGGTATA,14-77236290-77236342-GGGAGACTGTGATGGGTGGGGGTATG;MOTIFS=GGGAGACTGTGATGGGTGGGGGTATG,GGGAGACTGTGATGGGTGGGGGTATGGGGAGACTGTGGTGGGTGGGGGGTATGGGGAGACTGGTGGGTGGGGGGTATA;STRUC=<VC74261>	HPRC,HGSVC,1KG-ONT	No	0.148	Yes	NA,NA	NA	NA
chr14:77236043	432669	INS	113	0.8116	0.6757	3	TMEM63C(0.99988,0.438)	NA	NA	NA	NA	NA	NA	NA	NA	No	ID=14-77236212-77236290-GGGAGACTGTGATGGGTGGGGGTATGGGGAGACTGTGGTGGGTGGGGGGTATGGGGAGACTGGTGGGTGGGGGGTATA,14-77236290-77236342-GGGAGACTGTGATGGGTGGGGGTATG;MOTIFS=GGGAGACTGTGATGGGTGGGGGTATG,GGGAGACTGTGATGGGTGGGGGTATGGGGAGACTGTGGTGGGTGGGGGGTATGGGGAGACTGGTGGGTGGGGGGTATA;STRUC=<VC74261>	HPRC,HGSVC	No	0.148	Yes	NA,NA	NA	NA
chr14:77236070	432670	INS	105	0.8741	0.6275	27	TMEM63C(0.99988,0.438)	NA	NA	NA	NA	NA	NA	NA	NA	No	ID=14-77236212-77236290-GGGAGACTGTGATGGGTGGGGGTATGGGGAGACTGTGGTGGGTGGGGGGTATGGGGAGACTGGTGGGTGGGGGGTATA,14-77236290-77236342-GGGAGACTGTGATGGGTGGGGGTATG;MOTIFS=GGGAGACTGTGATGGGTGGGGGTATG,GGGAGACTGTGATGGGTGGGGGTATGGGGAGACTGTGGTGGGTGGGGGGTATGGGGAGACTGGTGGGTGGGGGGTATA;STRUC=<VC74261>	HPRC,HGSVC,1KG-ONT	No	0.148	Yes	NA,NA	NA	NA
chr14:77236123	432671	INS	53	0.8599	0.5315	14	TMEM63C(0.99988,0.438)	NA	NA	NA	NA	NA	NA	NA	NA	No	ID=14-77236212-77236290-GGGAGACTGTGATGGGTGGGGGTATGGGGAGACTGTGGTGGGTGGGGGGTATGGGGAGACTGGTGGGTGGGGGGTATA,14-77236290-77236342-GGGAGACTGTGATGGGTGGGGGTATG;MOTIFS=GGGAGACTGTGATGGGTGGGGGTATG,GGGAGACTGTGATGGGTGGGGGTATGGGGAGACTGTGGTGGGTGGGGGGTATGGGGAGACTGGTGGGTGGGGGGTATA;STRUC=<VC74261>	HPRC,HGSVC,1KG-ONT	No	0.148	Yes	NA,NA	NA	NA
chr14:77236123	432673	INS	50	0.8142	0.6673	8	TMEM63C(0.99988,0.438)	NA	NA	NA	NA	NA	NA	NA	NA	No	ID=14-77236212-77236290-GGGAGACTGTGATGGGTGGGGGTATGGGGAGACTGTGGTGGGTGGGGGGTATGGGGAGACTGGTGGGTGGGGGGTATA,14-77236290-77236342-GGGAGACTGTGATGGGTGGGGGTATG;MOTIFS=GGGAGACTGTGATGGGTGGGGGTATG,GGGAGACTGTGATGGGTGGGGGTATGGGGAGACTGTGGTGGGTGGGGGGTATGGGGAGACTGGTGGGTGGGGGGTATA;STRUC=<VC74261>	HPRC,HGSVC,1KG-ONT	No	0.148	Yes	NA,NA	NA	NA
chr14:77236123	432672	INS	157	0.877	0.4587	4	TMEM63C(0.99988,0.438)	NA	NA	NA	NA	NA	NA	NA	NA	No	ID=14-77236212-77236290-GGGAGACTGTGATGGGTGGGGGTATGGGGAGACTGTGGTGGGTGGGGGGTATGGGGAGACTGGTGGGTGGGGGGTATA,14-77236290-77236342-GGGAGACTGTGATGGGTGGGGGTATG;MOTIFS=GGGAGACTGTGATGGGTGGGGGTATG,GGGAGACTGTGATGGGTGGGGGTATGGGGAGACTGTGGTGGGTGGGGGGTATGGGGAGACTGGTGGGTGGGGGGTATA;STRUC=<VC74261>	HPRC,HGSVC	No	0.148	Yes	NA,NA	NA	NA
chr14:77236157	432674	INS	82	0.8287	0.6536	18	TMEM63C(0.99988,0.438)	NA	NA	NA	NA	NA	NA	NA	NA	No	ID=14-77236212-77236290-GGGAGACTGTGATGGGTGGGGGTATGGGGAGACTGTGGTGGGTGGGGGGTATGGGGAGACTGGTGGGTGGGGGGTATA,14-77236290-77236342-GGGAGACTGTGATGGGTGGGGGTATG;MOTIFS=GGGAGACTGTGATGGGTGGGGGTATG,GGGAGACTGTGATGGGTGGGGGTATGGGGAGACTGTGGTGGGTGGGGGGTATGGGGAGACTGGTGGGTGGGGGGTATA;STRUC=<VC74261>	HPRC,HGSVC,1KG-ONT	No	0.148	Yes	NA,NA	NA	NA
chr14:77236177	432675	INS	52	0.8297	0.6482	1	TMEM63C(0.99988,0.438)	NA	NA	NA	NA	NA	NA	NA	NA	No	ID=14-77236212-77236290-GGGAGACTGTGATGGGTGGGGGTATGGGGAGACTGTGGTGGGTGGGGGGTATGGGGAGACTGGTGGGTGGGGGGTATA,14-77236290-77236342-GGGAGACTGTGATGGGTGGGGGTATG;MOTIFS=GGGAGACTGTGATGGGTGGGGGTATG,GGGAGACTGTGATGGGTGGGGGTATGGGGAGACTGTGGTGGGTGGGGGGTATGGGGAGACTGGTGGGTGGGGGGTATA;STRUC=<VC74261>	HPRC,HGSVC,1KG-ONT	No	0.148	No	NA,NA	NA	NA
chr14:77236177	432676	INS	78	0.8255	0.6588	102	TMEM63C(0.99988,0.438)	NA	NA	NA	NA	NA	NA	NA	NA	No	ID=14-77236212-77236290-GGGAGACTGTGATGGGTGGGGGTATGGGGAGACTGTGGTGGGTGGGGGGTATGGGGAGACTGGTGGGTGGGGGGTATA,14-77236290-77236342-GGGAGACTGTGATGGGTGGGGGTATG;MOTIFS=GGGAGACTGTGATGGGTGGGGGTATG,GGGAGACTGTGATGGGTGGGGGTATGGGGAGACTGTGGTGGGTGGGGGGTATGGGGAGACTGGTGGGTGGGGGGTATA;STRUC=<VC74261>	HPRC,HGSVC,1KG-ONT	No	0.148	Yes	NA,NA	NA	NA
chr14:77236191	432677	INS	135	0.8233	0.6375	1	TMEM63C(0.99988,0.438)	NA	NA	NA	NA	NA	NA	NA	NA	No	ID=14-77236212-77236290-GGGAGACTGTGATGGGTGGGGGTATGGGGAGACTGTGGTGGGTGGGGGGTATGGGGAGACTGGTGGGTGGGGGGTATA,14-77236290-77236342-GGGAGACTGTGATGGGTGGGGGTATG;MOTIFS=GGGAGACTGTGATGGGTGGGGGTATG,GGGAGACTGTGATGGGTGGGGGTATGGGGAGACTGTGGTGGGTGGGGGGTATGGGGAGACTGGTGGGTGGGGGGTATA;STRUC=<VC74261>	HPRC,HGSVC	No	0.148	No	NA,NA	NA	NA
chr14:77236202	432678	INS	74	0.8514	0.5596	36	TMEM63C(0.99988,0.438)	NA	NA	NA	NA	NA	NA	NA	NA	No	ID=14-77236212-77236290-GGGAGACTGTGATGGGTGGGGGTATGGGGAGACTGTGGTGGGTGGGGGGTATGGGGAGACTGGTGGGTGGGGGGTATA,14-77236290-77236342-GGGAGACTGTGATGGGTGGGGGTATG;MOTIFS=GGGAGACTGTGATGGGTGGGGGTATG,GGGAGACTGTGATGGGTGGGGGTATGGGGAGACTGTGGTGGGTGGGGGGTATGGGGAGACTGGTGGGTGGGGGGTATA;STRUC=<VC74261>	HPRC,HGSVC,1KG-ONT	Yes	0.148	Yes	NA,NA	NA	NA
chr14:77236203	432679	INS	55	0.8503	0.5611	5	TMEM63C(0.99988,0.438)	NA	NA	NA	NA	NA	NA	NA	NA	No	ID=14-77236212-77236290-GGGAGACTGTGATGGGTGGGGGTATGGGGAGACTGTGGTGGGTGGGGGGTATGGGGAGACTGGTGGGTGGGGGGTATA,14-77236290-77236342-GGGAGACTGTGATGGGTGGGGGTATG;MOTIFS=GGGAGACTGTGATGGGTGGGGGTATG,GGGAGACTGTGATGGGTGGGGGTATGGGGAGACTGTGGTGGGTGGGGGGTATGGGGAGACTGGTGGGTGGGGGGTATA;STRUC=<VC74261>	HPRC,HGSVC,1KG-ONT	Yes	2.224	Yes	NA,NA	NA	NA
chr14:77236203	432680	INS	53	0.852	0.6801	4	TMEM63C(0.99988,0.438)	NA	NA	NA	NA	NA	NA	NA	NA	No	ID=14-77236212-77236290-GGGAGACTGTGATGGGTGGGGGTATGGGGAGACTGTGGTGGGTGGGGGGTATGGGGAGACTGGTGGGTGGGGGGTATA,14-77236290-77236342-GGGAGACTGTGATGGGTGGGGGTATG;MOTIFS=GGGAGACTGTGATGGGTGGGGGTATG,GGGAGACTGTGATGGGTGGGGGTATGGGGAGACTGTGGTGGGTGGGGGGTATGGGGAGACTGGTGGGTGGGGGGTATA;STRUC=<VC74261>	HPRC,HGSVC,1KG-ONT	Yes	2.224	No	NA,NA	NA	NA
chr14:77236212	432681	INS	156	0.8115	0.6759	26	TMEM63C(0.99988,0.438)	NA	NA	NA	NA	NA	NA	NA	NA	No	ID=14-77236212-77236290-GGGAGACTGTGATGGGTGGGGGTATGGGGAGACTGTGGTGGGTGGGGGGTATGGGGAGACTGGTGGGTGGGGGGTATA,14-77236290-77236342-GGGAGACTGTGATGGGTGGGGGTATG;MOTIFS=GGGAGACTGTGATGGGTGGGGGTATG,GGGAGACTGTGATGGGTGGGGGTATGGGGAGACTGTGGTGGGTGGGGGGTATGGGGAGACTGGTGGGTGGGGGGTATA;STRUC=<VC74261>	HPRC,HGSVC	Yes	0.148	Yes	NA,NA	NA	NA
chr14:77236229	432682	INS	56	0.8924	0.3999	21	TMEM63C(0.99988,0.438)	NA	NA	NA	NA	NA	NA	NA	NA	No	ID=14-77236212-77236290-GGGAGACTGTGATGGGTGGGGGTATGGGGAGACTGTGGTGGGTGGGGGGTATGGGGAGACTGGTGGGTGGGGGGTATA,14-77236290-77236342-GGGAGACTGTGATGGGTGGGGGTATG;MOTIFS=GGGAGACTGTGATGGGTGGGGGTATG,GGGAGACTGTGATGGGTGGGGGTATGGGGAGACTGTGGTGGGTGGGGGGTATGGGGAGACTGGTGGGTGGGGGGTATA;STRUC=<VC74261>	HPRC,HGSVC,1KG-ONT	Yes	2.224	Yes	NA,NA	NA	NA
chr14:77236230	432683	DEL	50	0.8026	0.698	72	TMEM63C(0.99988,0.438)	NA	NA	NA	NA	NA	NA	NA	NA	No	ID=14-77236212-77236290-GGGAGACTGTGATGGGTGGGGGTATGGGGAGACTGTGGTGGGTGGGGGGTATGGGGAGACTGGTGGGTGGGGGGTATA,14-77236290-77236342-GGGAGACTGTGATGGGTGGGGGTATG;MOTIFS=GGGAGACTGTGATGGGTGGGGGTATG,GGGAGACTGTGATGGGTGGGGGTATGGGGAGACTGTGGTGGGTGGGGGGTATGGGGAGACTGGTGGGTGGGGGGTATA;STRUC=<VC74261>	HPRC,HGSVC,1KG-ONT	No	3.069	Yes	NA,NA	NA	NA
chr14:77236235	432684	INS	130	0.8243	0.648	10	TMEM63C(0.99988,0.438)	NA	NA	NA	NA	NA	NA	NA	NA	No	ID=14-77236212-77236290-GGGAGACTGTGATGGGTGGGGGTATGGGGAGACTGTGGTGGGTGGGGGGTATGGGGAGACTGGTGGGTGGGGGGTATA,14-77236290-77236342-GGGAGACTGTGATGGGTGGGGGTATG;MOTIFS=GGGAGACTGTGATGGGTGGGGGTATG,GGGAGACTGTGATGGGTGGGGGTATGGGGAGACTGTGGTGGGTGGGGGGTATGGGGAGACTGGTGGGTGGGGGGTATA;STRUC=<VC74261>	HPRC,HGSVC	Yes	2.224	Yes	NA,NA	NA	NA
chr14:77236246	432685	INS	85	0.8069	0.6616	6	TMEM63C(0.99988,0.438)	NA	NA	NA	NA	NA	NA	NA	NA	No	ID=14-77236212-77236290-GGGAGACTGTGATGGGTGGGGGTATGGGGAGACTGTGGTGGGTGGGGGGTATGGGGAGACTGGTGGGTGGGGGGTATA,14-77236290-77236342-GGGAGACTGTGATGGGTGGGGGTATG;MOTIFS=GGGAGACTGTGATGGGTGGGGGTATG,GGGAGACTGTGATGGGTGGGGGTATGGGGAGACTGTGGTGGGTGGGGGGTATGGGGAGACTGGTGGGTGGGGGGTATA;STRUC=<VC74261>	HPRC,HGSVC,1KG-ONT	Yes	0.148	Yes	NA,NA	NA	NA
chr14:77236261	432686	INS	130	0.9227	0.2952	8	TMEM63C(0.99988,0.438)	NA	NA	NA	NA	NA	NA	NA	NA	No	ID=14-77236212-77236290-GGGAGACTGTGATGGGTGGGGGTATGGGGAGACTGTGGTGGGTGGGGGGTATGGGGAGACTGGTGGGTGGGGGGTATA,14-77236290-77236342-GGGAGACTGTGATGGGTGGGGGTATG;MOTIFS=GGGAGACTGTGATGGGTGGGGGTATG,GGGAGACTGTGATGGGTGGGGGTATGGGGAGACTGTGGTGGGTGGGGGGTATGGGGAGACTGGTGGGTGGGGGGTATA;STRUC=<VC74261>	HPRC,HGSVC	Yes	0.148	Yes	NA,NA	NA	NA
chr14:77236261	432687	INS	78	0.83	0.6718	113	TMEM63C(0.99988,0.438)	NA	NA	NA	NA	NA	NA	NA	NA	No	ID=14-77236212-77236290-GGGAGACTGTGATGGGTGGGGGTATGGGGAGACTGTGGTGGGTGGGGGGTATGGGGAGACTGGTGGGTGGGGGGTATA,14-77236290-77236342-GGGAGACTGTGATGGGTGGGGGTATG;MOTIFS=GGGAGACTGTGATGGGTGGGGGTATG,GGGAGACTGTGATGGGTGGGGGTATGGGGAGACTGTGGTGGGTGGGGGGTATGGGGAGACTGGTGGGTGGGGGGTATA;STRUC=<VC74261>	HPRC,HGSVC,1KG-ONT	Yes	0.148	Yes	NA,NA	NA	NA
chr14:77236272	432688	INS	53	0.8945	0.414	22	TMEM63C(0.99988,0.438)	NA	NA	NA	NA	NA	NA	NA	NA	No	ID=14-77236212-77236290-GGGAGACTGTGATGGGTGGGGGTATGGGGAGACTGTGGTGGGTGGGGGGTATGGGGAGACTGGTGGGTGGGGGGTATA,14-77236290-77236342-GGGAGACTGTGATGGGTGGGGGTATG;MOTIFS=GGGAGACTGTGATGGGTGGGGGTATG,GGGAGACTGTGATGGGTGGGGGTATGGGGAGACTGTGGTGGGTGGGGGGTATGGGGAGACTGGTGGGTGGGGGGTATA;STRUC=<VC74261>	HPRC,HGSVC,1KG-ONT	Yes	0.148	Yes	NA,NA	NA	NA
chr14:77236272	432689	INS	54	0.8287	0.6113	21	TMEM63C(0.99988,0.438)	NA	NA	NA	NA	NA	NA	NA	NA	No	ID=14-77236212-77236290-GGGAGACTGTGATGGGTGGGGGTATGGGGAGACTGTGGTGGGTGGGGGGTATGGGGAGACTGGTGGGTGGGGGGTATA,14-77236290-77236342-GGGAGACTGTGATGGGTGGGGGTATG;MOTIFS=GGGAGACTGTGATGGGTGGGGGTATG,GGGAGACTGTGATGGGTGGGGGTATGGGGAGACTGTGGTGGGTGGGGGGTATGGGGAGACTGGTGGGTGGGGGGTATA;STRUC=<VC74261>	HPRC,HGSVC,1KG-ONT	Yes	0.148	Yes	NA,NA	NA	NA
chr14:77236272	432690	INS	106	0.8772	0.6269	13	TMEM63C(0.99988,0.438)	NA	NA	NA	NA	NA	NA	NA	NA	No	ID=14-77236212-77236290-GGGAGACTGTGATGGGTGGGGGTATGGGGAGACTGTGGTGGGTGGGGGGTATGGGGAGACTGGTGGGTGGGGGGTATA,14-77236290-77236342-GGGAGACTGTGATGGGTGGGGGTATG;MOTIFS=GGGAGACTGTGATGGGTGGGGGTATG,GGGAGACTGTGATGGGTGGGGGTATGGGGAGACTGTGGTGGGTGGGGGGTATGGGGAGACTGGTGGGTGGGGGGTATA;STRUC=<VC74261>	HPRC,HGSVC,1KG-ONT	Yes	0.148	Yes	NA,NA	NA	NA
chr14:77236272	432691	INS	132	0.934	0.2536	3	TMEM63C(0.99988,0.438)	NA	NA	NA	NA	NA	NA	NA	NA	No	ID=14-77236212-77236290-GGGAGACTGTGATGGGTGGGGGTATGGGGAGACTGTGGTGGGTGGGGGGTATGGGGAGACTGGTGGGTGGGGGGTATA,14-77236290-77236342-GGGAGACTGTGATGGGTGGGGGTATG;MOTIFS=GGGAGACTGTGATGGGTGGGGGTATG,GGGAGACTGTGATGGGTGGGGGTATGGGGAGACTGTGGTGGGTGGGGGGTATGGGGAGACTGGTGGGTGGGGGGTATA;STRUC=<VC74261>	HPRC,HGSVC	Yes	0.148	Yes	NA,NA	NA	NA
chr14:77236272	432692	DEL	79	0.8525	0.5845	31	TMEM63C(0.99988,0.438)	NA	NA	NA	NA	NA	NA	NA	NA	No	ID=14-77236212-77236290-GGGAGACTGTGATGGGTGGGGGTATGGGGAGACTGTGGTGGGTGGGGGGTATGGGGAGACTGGTGGGTGGGGGGTATA,14-77236290-77236342-GGGAGACTGTGATGGGTGGGGGTATG;MOTIFS=GGGAGACTGTGATGGGTGGGGGTATG,GGGAGACTGTGATGGGTGGGGGTATGGGGAGACTGTGGTGGGTGGGGGGTATGGGGAGACTGGTGGGTGGGGGGTATA;STRUC=<VC74261>	HPRC,HGSVC	No	0.801	Yes	NA,NA	NA	NA
chr14:77236301	432693	INS	77	0.8811	0.4565	95	TMEM63C(0.99988,0.438)	NA	NA	NA	NA	NA	NA	NA	NA	No	ID=14-77236212-77236290-GGGAGACTGTGATGGGTGGGGGTATGGGGAGACTGTGGTGGGTGGGGGGTATGGGGAGACTGGTGGGTGGGGGGTATA,14-77236290-77236342-GGGAGACTGTGATGGGTGGGGGTATG;MOTIFS=GGGAGACTGTGATGGGTGGGGGTATG,GGGAGACTGTGATGGGTGGGGGTATGGGGAGACTGTGGTGGGTGGGGGGTATGGGGAGACTGGTGGGTGGGGGGTATA;STRUC=<VC74261>	HPRC,HGSVC,1KG-ONT	Yes	0.148	Yes	NA,NA	NA	NA
chr14:77236367	432694	INS	83	0.8183	0.6859	3	TMEM63C(0.99988,0.438)	NA	NA	NA	NA	NA	NA	NA	NA	No	ID=14-77236212-77236290-GGGAGACTGTGATGGGTGGGGGTATGGGGAGACTGTGGTGGGTGGGGGGTATGGGGAGACTGGTGGGTGGGGGGTATA,14-77236290-77236342-GGGAGACTGTGATGGGTGGGGGTATG;MOTIFS=GGGAGACTGTGATGGGTGGGGGTATG,GGGAGACTGTGATGGGTGGGGGTATGGGGAGACTGTGGTGGGTGGGGGGTATGGGGAGACTGGTGGGTGGGGGGTATA;STRUC=<VC74261>	HPRC,HGSVC,1KG-ONT	Yes	0.045	No	NA,NA	NA	NA
chr14:77236377	432695	INS	83	0.8102	0.6832	11	TMEM63C(0.99988,0.438)	NA	NA	NA	NA	NA	NA	NA	NA	No	ID=14-77236212-77236290-GGGAGACTGTGATGGGTGGGGGTATGGGGAGACTGTGGTGGGTGGGGGGTATGGGGAGACTGGTGGGTGGGGGGTATA,14-77236290-77236342-GGGAGACTGTGATGGGTGGGGGTATG;MOTIFS=GGGAGACTGTGATGGGTGGGGGTATG,GGGAGACTGTGATGGGTGGGGGTATGGGGAGACTGTGGTGGGTGGGGGGTATGGGGAGACTGGTGGGTGGGGGGTATA;STRUC=<VC74261>	HPRC,HGSVC,1KG-ONT	Yes	0.148	Yes	NA,NA	NA	NA
chr14:77236378	432697	INS	105	0.8225	0.6639	22	TMEM63C(0.99988,0.438)	NA	NA	NA	NA	NA	NA	NA	NA	No	ID=14-77236212-77236290-GGGAGACTGTGATGGGTGGGGGTATGGGGAGACTGTGGTGGGTGGGGGGTATGGGGAGACTGGTGGGTGGGGGGTATA,14-77236290-77236342-GGGAGACTGTGATGGGTGGGGGTATG;MOTIFS=GGGAGACTGTGATGGGTGGGGGTATG,GGGAGACTGTGATGGGTGGGGGTATGGGGAGACTGTGGTGGGTGGGGGGTATGGGGAGACTGGTGGGTGGGGGGTATA;STRUC=<VC74261>	HPRC,HGSVC,1KG-ONT	Yes	0.148	Yes	NA,NA	NA	NA
chr14:77236382	432701	INS	79	0.8356	0.6078	10	TMEM63C(0.99988,0.438)	NA	NA	NA	NA	NA	NA	NA	NA	No	ID=14-77236212-77236290-GGGAGACTGTGATGGGTGGGGGTATGGGGAGACTGTGGTGGGTGGGGGGTATGGGGAGACTGGTGGGTGGGGGGTATA,14-77236290-77236342-GGGAGACTGTGATGGGTGGGGGTATG;MOTIFS=GGGAGACTGTGATGGGTGGGGGTATG,GGGAGACTGTGATGGGTGGGGGTATGGGGAGACTGTGGTGGGTGGGGGGTATGGGGAGACTGGTGGGTGGGGGGTATA;STRUC=<VC74261>	HPRC,HGSVC,1KG-ONT	Yes	0.148	Yes	NA,NA	NA	NA
chr14:77236382	432700	INS	106	0.8942	0.3759	6	TMEM63C(0.99988,0.438)	NA	NA	NA	NA	NA	NA	NA	NA	No	ID=14-77236212-77236290-GGGAGACTGTGATGGGTGGGGGTATGGGGAGACTGTGGTGGGTGGGGGGTATGGGGAGACTGGTGGGTGGGGGGTATA,14-77236290-77236342-GGGAGACTGTGATGGGTGGGGGTATG;MOTIFS=GGGAGACTGTGATGGGTGGGGGTATG,GGGAGACTGTGATGGGTGGGGGTATGGGGAGACTGTGGTGGGTGGGGGGTATGGGGAGACTGGTGGGTGGGGGGTATA;STRUC=<VC74261>	HPRC,HGSVC,1KG-ONT	Yes	0.148	Yes	NA,NA	NA	NA
chr14:77236382	432699	INS	52	0.8512	0.5672	1	TMEM63C(0.99988,0.438)	NA	NA	NA	NA	NA	NA	NA	NA	No	ID=14-77236212-77236290-GGGAGACTGTGATGGGTGGGGGTATGGGGAGACTGTGGTGGGTGGGGGGTATGGGGAGACTGGTGGGTGGGGGGTATA,14-77236290-77236342-GGGAGACTGTGATGGGTGGGGGTATG;MOTIFS=GGGAGACTGTGATGGGTGGGGGTATG,GGGAGACTGTGATGGGTGGGGGTATGGGGAGACTGTGGTGGGTGGGGGGTATGGGGAGACTGGTGGGTGGGGGGTATA;STRUC=<VC74261>	HPRC,HGSVC,1KG-ONT	Yes	0.148	No	NA,NA	NA	NA
chr14:77236382	432698	INS	56	0.8171	0.6497	12	TMEM63C(0.99988,0.438)	NA	NA	NA	NA	NA	NA	NA	NA	No	ID=14-77236212-77236290-GGGAGACTGTGATGGGTGGGGGTATGGGGAGACTGTGGTGGGTGGGGGGTATGGGGAGACTGGTGGGTGGGGGGTATA,14-77236290-77236342-GGGAGACTGTGATGGGTGGGGGTATG;MOTIFS=GGGAGACTGTGATGGGTGGGGGTATG,GGGAGACTGTGATGGGTGGGGGTATGGGGAGACTGTGGTGGGTGGGGGGTATGGGGAGACTGGTGGGTGGGGGGTATA;STRUC=<VC74261>	HPRC,HGSVC,1KG-ONT	Yes	0.148	Yes	NA,NA	NA	NA
chr14:77236442	432702	INS	110	0.8272	0.6298	7	TMEM63C(0.99988,0.438)	NA	NA	NA	NA	NA	NA	NA	NA	No	NA	HPRC,HGSVC,1KG-ONT	No	0.182	Yes	NA,NA	NA	NA
chr14:77236442	432703	INS	55	0.8492	0.5221	6	TMEM63C(0.99988,0.438)	NA	NA	NA	NA	NA	NA	NA	NA	No	NA	HPRC,HGSVC,1KG-ONT	No	0.182	Yes	NA,NA	NA	NA
chr14:77236442	432704	DEL	53	0.8304	0.6215	1	TMEM63C(0.99988,0.438)	NA	NA	NA	NA	NA	NA	NA	NA	No	NA	HGSVC,1KG-ONT	No	0.554	No	NA,NA	NA	NA
chr14:77269663	432705	INS	85	0.8762	0.4455	2	NGB(0.0006121,1.452)	NA	NA	NA	NA	NA	NA	NA	NA	No	NA	HGSVC	No	0.042	Yes	NA,NA	NA	NA
chr14:77269670	432706	DEL	57	0.8902	0.3774	81	NGB(0.0006121,1.452)	NA	NA	NA	NA	NA	NA	NA	NA	No	ID=14-77269668-77269727-TC,14-77269727-77269783-TC,14-77269778-77269797-CTCTCC,14-77269794-77269823-C;MOTIFS=TC,C,CTCTCC;STRUC=<VC74264>	HPRC,HGSVC	No	4.425	Yes	NA,NA	NA	NA
chr14:77269674	432707	DEL	53	0.8323	0.6169	77	NGB(0.0006121,1.452)	NA	NA	NA	NA	NA	NA	NA	NA	No	ID=14-77269668-77269727-TC,14-77269727-77269783-TC,14-77269778-77269797-CTCTCC,14-77269794-77269823-C;MOTIFS=TC,C,CTCTCC;STRUC=<VC74264>	HPRC,HGSVC	No	4.36	Yes	NA,NA	NA	NA
chr14:77269707	432708	DEL	96	0.8217	0.6405	2	NGB(0.0006121,1.452)	NA	NA	NA	NA	NA	NA	NA	NA	No	ID=14-77269668-77269727-TC,14-77269727-77269783-TC,14-77269778-77269797-CTCTCC,14-77269794-77269823-C;MOTIFS=TC,C,CTCTCC;STRUC=<VC74264>	HPRC,HGSVC,1KG-ONT	No	3.906	Yes	NA,NA	NA	NA
chr14:77269715	432709	DEL	88	0.8411	0.5897	46	NGB(0.0006121,1.452)	NA	NA	NA	NA	NA	NA	NA	NA	No	ID=14-77269668-77269727-TC,14-77269727-77269783-TC,14-77269778-77269797-CTCTCC,14-77269794-77269823-C;MOTIFS=TC,C,CTCTCC;STRUC=<VC74264>	HPRC,HGSVC,1KG-ONT	No	3.234	Yes	NA,NA	NA	NA
chr14:77269719	432710	DEL	65	0.8741	0.4791	181	NGB(0.0006121,1.452)	NA	NA	NA	NA	NA	NA	NA	NA	No	ID=14-77269668-77269727-TC,14-77269727-77269783-TC,14-77269778-77269797-CTCTCC,14-77269794-77269823-C;MOTIFS=TC,C,CTCTCC;STRUC=<VC74264>	HPRC,HGSVC,1KG-ONT	No	3.732	Yes	NA,NA	NA	NA
chr14:77269721	432711	DEL	83	0.98	0.0836	163	NGB(0.0006121,1.452)	NA	NA	NA	NA	NA	NA	NA	NA	No	ID=14-77269668-77269727-TC,14-77269727-77269783-TC,14-77269778-77269797-CTCTCC,14-77269794-77269823-C;MOTIFS=TC,C,CTCTCC;STRUC=<VC74264>	HPRC,HGSVC,1KG-ONT	No	3.111	Yes	NA,NA	NA	NA
chr14:77269723	432712	DEL	61	0.8476	0.5288	111	NGB(0.0006121,1.452)	NA	NA	NA	NA	NA	NA	NA	NA	No	ID=14-77269668-77269727-TC,14-77269727-77269783-TC,14-77269778-77269797-CTCTCC,14-77269794-77269823-C;MOTIFS=TC,C,CTCTCC;STRUC=<VC74264>	HPRC,HGSVC	No	3.643	Yes	NA,NA	NA	NA
chr14:77269723	432713	DEL	74	0.8139	0.6549	158	NGB(0.0006121,1.452)	NA	NA	NA	NA	NA	NA	NA	NA	No	ID=14-77269668-77269727-TC,14-77269727-77269783-TC,14-77269778-77269797-CTCTCC,14-77269794-77269823-C;MOTIFS=TC,C,CTCTCC;STRUC=<VC74264>	HPRC,HGSVC,1KG-ONT	No	3.183	Yes	NA,NA	NA	NA
chr14:77269725	432714	DEL	78	0.914	0.3206	281	NGB(0.0006121,1.452)	NA	NA	NA	NA	NA	NA	NA	NA	No	ID=14-77269668-77269727-TC,14-77269727-77269783-TC,14-77269778-77269797-CTCTCC,14-77269794-77269823-C;MOTIFS=TC,C,CTCTCC;STRUC=<VC74264>	HPRC,HGSVC,1KG-ONT	No	3.216	Yes	NA,NA	NA	NA
chr14:77269727	432717	DEL	70	0.877	0.479	169	NGB(0.0006121,1.452)	NA	NA	NA	NA	NA	NA	NA	NA	No	ID=14-77269668-77269727-TC,14-77269727-77269783-TC,14-77269778-77269797-CTCTCC,14-77269794-77269823-C;MOTIFS=TC,C,CTCTCC;STRUC=<VC74264>	HPRC,HGSVC,1KG-ONT	No	3.196	Yes	NA,NA	NA	NA
chr14:77269727	432715	INS	115	0.8645	0.5378	4	NGB(0.0006121,1.452)	NA	NA	NA	NA	NA	NA	NA	NA	No	ID=14-77269668-77269727-TC,14-77269727-77269783-TC,14-77269778-77269797-CTCTCC,14-77269794-77269823-C;MOTIFS=TC,C,CTCTCC;STRUC=<VC74264>	HPRC,HGSVC	No	0.042	Yes	NA,NA	NA	NA
chr14:77269727	432716	INS	124	0.8995	0.4383	1	NGB(0.0006121,1.452)	NA	NA	NA	NA	NA	NA	NA	NA	No	ID=14-77269668-77269727-TC,14-77269727-77269783-TC,14-77269778-77269797-CTCTCC,14-77269794-77269823-C;MOTIFS=TC,C,CTCTCC;STRUC=<VC74264>	HPRC,HGSVC	No	0.042	No	NA,NA	NA	NA
chr14:77269736	432718	DEL	67	0.8494	0.5985	135	NGB(0.0006121,1.452)	NA	NA	NA	NA	NA	NA	NA	NA	No	ID=14-77269668-77269727-TC,14-77269727-77269783-TC,14-77269778-77269797-CTCTCC,14-77269794-77269823-C;MOTIFS=TC,C,CTCTCC;STRUC=<VC74264>	HPRC,HGSVC,1KG-ONT	No	3.12	Yes	NA,NA	NA	NA
chr14:77269740	432719	DEL	63	0.8472	0.591	96	NGB(0.0006121,1.452)	NA	NA	NA	NA	NA	NA	NA	NA	No	ID=14-77269668-77269727-TC,14-77269727-77269783-TC,14-77269778-77269797-CTCTCC,14-77269794-77269823-C;MOTIFS=TC,C,CTCTCC;STRUC=<VC74264>	HPRC,HGSVC,1KG-ONT	No	3.135	Yes	NA,NA	NA	NA
chr14:77269744	432720	DEL	59	0.9216	0.3068	83	NGB(0.0006121,1.452)	NA	NA	NA	NA	NA	NA	NA	NA	No	ID=14-77269668-77269727-TC,14-77269727-77269783-TC,14-77269778-77269797-CTCTCC,14-77269794-77269823-C;MOTIFS=TC,C,CTCTCC;STRUC=<VC74264>	HPRC,HGSVC	No	2.525	Yes	NA,NA	NA	NA
chr14:77269748	432721	DEL	56	0.8859	0.4793	25	NGB(0.0006121,1.452)	NA	NA	NA	NA	NA	NA	NA	NA	No	ID=14-77269668-77269727-TC,14-77269727-77269783-TC,14-77269778-77269797-CTCTCC,14-77269794-77269823-C;MOTIFS=TC,C,CTCTCC;STRUC=<VC74264>	HPRC,HGSVC	No	2.536	Yes	NA,NA	NA	NA
chr14:77269750	432722	DEL	53	0.8592	0.5437	39	NGB(0.0006121,1.452)	NA	NA	NA	NA	NA	NA	NA	NA	No	ID=14-77269668-77269727-TC,14-77269727-77269783-TC,14-77269778-77269797-CTCTCC,14-77269794-77269823-C;MOTIFS=TC,C,CTCTCC;STRUC=<VC74264>	HPRC,HGSVC	No	2.536	Yes	NA,NA	NA	NA
chr14:77269754	432723	DEL	50	0.8208	0.6504	14	NGB(0.0006121,1.452)	NA	NA	NA	NA	NA	NA	NA	NA	No	ID=14-77269668-77269727-TC,14-77269727-77269783-TC,14-77269778-77269797-CTCTCC,14-77269794-77269823-C;MOTIFS=TC,C,CTCTCC;STRUC=<VC74264>	HPRC,HGSVC	No	2.489	Yes	NA,NA	NA	NA
chr14:77460457	432725	INS	310	0.933	0.2646	402	AHSA1(0.97802,0.505)	NA	NA	NA	NA	NA	NA	NA	NA	No	NA	HPRC,HGSVC,1KG-ONT	No	0.046	Yes	NA,NA	NA	NA
chr14:77460457	432726	INS	327	0.965	0.188	215	AHSA1(0.97802,0.505)	NA	NA	NA	NA	NA	NA	NA	NA	No	NA	HPRC,HGSVC,1KG-ONT	No	0.046	Yes	NA,NA	NA	NA
chr14:77484560	432727	INS	52	0.9179	0.4609	1	ISM2(2.0654e-15,1.129)	NA	NA	NA	ISM2(2.0654e-15,1.129)	NA	NA	NA	NA	No	NA	NA	No	9.154	No	NA,NA	NA	NA
chr14:77490110	432728	INS	134	0.8768	0.4443	42	ISM2(2.0654e-15,1.129)	NA	NA	NA	NA	NA	NA	NA	NA	No	NA	HPRC,HGSVC,1KG-ONT	No	0.044	Yes	NA,NA	NA	NA
chr14:77497753	432729	DEL	56	0.9128	0.3179	3	ISM2(2.0654e-15,1.129)	NA	NA	NA	NA	NA	NA	NA	NA	No	ID=14-77497675-77497684-AG,14-77497728-77497740-AGGA,14-77497737-77497772-GGAG,14-77497769-77497833-GGAA;MOTIFS=AGGA,GGAG,AG,GGAA;STRUC=<VC74288>	NA	Yes	0.434	No	NA,NA	NA	NA
chr14:77531399	432731	INS	83	0.8514	0.6177	7	SPTLC2(0.98335,0.494)	SPTLC2(0.98335,0.494)	NA	NA	NA	NA	NA	NA	NA	No	NA	HPRC,HGSVC,1KG-ONT	No	0.692	Yes	NA,NA	NA	NA
chr14:77531399	432730	INS	88	0.802	0.6699	6	SPTLC2(0.98335,0.494)	SPTLC2(0.98335,0.494)	NA	NA	NA	NA	NA	NA	NA	No	NA	HPRC,HGSVC,1KG-ONT	No	0.692	Yes	NA,NA	NA	NA
chr14:77531440	432732	INS	68	0.7895	0.6976	3	SPTLC2(0.98335,0.494)	SPTLC2(0.98335,0.494)	NA	NA	NA	NA	NA	NA	NA	No	ID=14-77531420-77531445-TTC,14-77531452-77531474-CTC,14-77531481-77531509-CCT,14-77531507-77531526-TCT;MOTIFS=TCT,CCT,TTC,CTC;STRUC=<VC74292>	HPRC,HGSVC,1KG-ONT	No	0.692	No	NA,NA	NA	NA
chr14:77531443	432733	INS	163	0.814	0.6689	2	SPTLC2(0.98335,0.494)	SPTLC2(0.98335,0.494)	NA	NA	NA	NA	NA	NA	NA	No	ID=14-77531420-77531445-TTC,14-77531452-77531474-CTC,14-77531481-77531509-CCT,14-77531507-77531526-TCT;MOTIFS=TCT,CCT,TTC,CTC;STRUC=<VC74292>	NA	No	0.692	Yes	NA,NA	NA	NA
chr14:77531443	432734	INS	63	0.8811	0.4293	36	SPTLC2(0.98335,0.494)	SPTLC2(0.98335,0.494)	NA	NA	NA	NA	NA	NA	NA	No	ID=14-77531420-77531445-TTC,14-77531452-77531474-CTC,14-77531481-77531509-CCT,14-77531507-77531526-TCT;MOTIFS=TCT,CCT,TTC,CTC;STRUC=<VC74292>	HPRC,HGSVC,1KG-ONT	No	0.692	Yes	NA,NA	NA	NA
chr14:77531443	432735	INS	71	0.8082	0.6987	1	SPTLC2(0.98335,0.494)	SPTLC2(0.98335,0.494)	NA	NA	NA	NA	NA	NA	NA	No	ID=14-77531420-77531445-TTC,14-77531452-77531474-CTC,14-77531481-77531509-CCT,14-77531507-77531526-TCT;MOTIFS=TCT,CCT,TTC,CTC;STRUC=<VC74292>	HPRC,HGSVC,1KG-ONT	No	0.692	No	NA,NA	NA	NA
chr14:77531443	432736	INS	74	0.8737	0.5064	6	SPTLC2(0.98335,0.494)	SPTLC2(0.98335,0.494)	NA	NA	NA	NA	NA	NA	NA	No	ID=14-77531420-77531445-TTC,14-77531452-77531474-CTC,14-77531481-77531509-CCT,14-77531507-77531526-TCT;MOTIFS=TCT,CCT,TTC,CTC;STRUC=<VC74292>	HPRC,HGSVC,1KG-ONT	No	0.692	Yes	NA,NA	NA	NA
chr14:77531443	432737	INS	95	0.8042	0.6816	9	SPTLC2(0.98335,0.494)	SPTLC2(0.98335,0.494)	NA	NA	NA	NA	NA	NA	NA	No	ID=14-77531420-77531445-TTC,14-77531452-77531474-CTC,14-77531481-77531509-CCT,14-77531507-77531526-TCT;MOTIFS=TCT,CCT,TTC,CTC;STRUC=<VC74292>	HPRC,HGSVC	No	0.692	No	NA,NA	NA	NA
chr14:77531443	432738	INS	80	0.8266	0.6409	6	SPTLC2(0.98335,0.494)	SPTLC2(0.98335,0.494)	NA	NA	NA	NA	NA	NA	NA	No	ID=14-77531420-77531445-TTC,14-77531452-77531474-CTC,14-77531481-77531509-CCT,14-77531507-77531526-TCT;MOTIFS=TCT,CCT,TTC,CTC;STRUC=<VC74292>	HPRC,HGSVC,1KG-ONT	No	0.692	Yes	NA,NA	NA	NA
chr14:77531443	432739	INS	86	0.8045	0.6875	7	SPTLC2(0.98335,0.494)	SPTLC2(0.98335,0.494)	NA	NA	NA	NA	NA	NA	NA	No	ID=14-77531420-77531445-TTC,14-77531452-77531474-CTC,14-77531481-77531509-CCT,14-77531507-77531526-TCT;MOTIFS=TCT,CCT,TTC,CTC;STRUC=<VC74292>	HPRC,HGSVC,1KG-ONT	No	0.692	Yes	NA,NA	NA	NA
chr14:77531443	432740	INS	101	0.8343	0.5961	11	SPTLC2(0.98335,0.494)	SPTLC2(0.98335,0.494)	NA	NA	NA	NA	NA	NA	NA	No	ID=14-77531420-77531445-TTC,14-77531452-77531474-CTC,14-77531481-77531509-CCT,14-77531507-77531526-TCT;MOTIFS=TCT,CCT,TTC,CTC;STRUC=<VC74292>	HGSVC	No	0.692	Yes	NA,NA	NA	NA
chr14:77531445	432741	INS	57	0.8653	0.4732	25	SPTLC2(0.98335,0.494)	SPTLC2(0.98335,0.494)	NA	NA	NA	NA	NA	NA	NA	No	ID=14-77531420-77531445-TTC,14-77531452-77531474-CTC,14-77531481-77531509-CCT,14-77531507-77531526-TCT;MOTIFS=TCT,CCT,TTC,CTC;STRUC=<VC74292>	HPRC,HGSVC,1KG-ONT	No	0.692	Yes	NA,NA	NA	NA
chr14:77531445	432742	INS	55	0.8632	0.5095	7	SPTLC2(0.98335,0.494)	SPTLC2(0.98335,0.494)	NA	NA	NA	NA	NA	NA	NA	No	ID=14-77531420-77531445-TTC,14-77531452-77531474-CTC,14-77531481-77531509-CCT,14-77531507-77531526-TCT;MOTIFS=TCT,CCT,TTC,CTC;STRUC=<VC74292>	HPRC,HGSVC,1KG-ONT	No	0.692	Yes	NA,NA	NA	NA
chr14:77531463	432743	INS	57	0.9077	0.3496	6	SPTLC2(0.98335,0.494)	SPTLC2(0.98335,0.494)	NA	NA	NA	NA	NA	NA	NA	No	ID=14-77531420-77531445-TTC,14-77531452-77531474-CTC,14-77531481-77531509-CCT,14-77531507-77531526-TCT;MOTIFS=TCT,CCT,TTC,CTC;STRUC=<VC74292>	HPRC,HGSVC,1KG-ONT	No	0.692	Yes	NA,NA	NA	NA
chr14:77531463	432746	INS	56	0.8118	0.6631	7	SPTLC2(0.98335,0.494)	SPTLC2(0.98335,0.494)	NA	NA	NA	NA	NA	NA	NA	No	ID=14-77531420-77531445-TTC,14-77531452-77531474-CTC,14-77531481-77531509-CCT,14-77531507-77531526-TCT;MOTIFS=TCT,CCT,TTC,CTC;STRUC=<VC74292>	HPRC,HGSVC,1KG-ONT	No	0.692	No	NA,NA	NA	NA
chr14:77531463	432744	INS	78	0.9003	0.3725	5	SPTLC2(0.98335,0.494)	SPTLC2(0.98335,0.494)	NA	NA	NA	NA	NA	NA	NA	No	ID=14-77531420-77531445-TTC,14-77531452-77531474-CTC,14-77531481-77531509-CCT,14-77531507-77531526-TCT;MOTIFS=TCT,CCT,TTC,CTC;STRUC=<VC74292>	HPRC,HGSVC,1KG-ONT	No	0.692	No	NA,NA	NA	NA
chr14:77531463	432745	INS	61	0.8609	0.5187	7	SPTLC2(0.98335,0.494)	SPTLC2(0.98335,0.494)	NA	NA	NA	NA	NA	NA	NA	No	ID=14-77531420-77531445-TTC,14-77531452-77531474-CTC,14-77531481-77531509-CCT,14-77531507-77531526-TCT;MOTIFS=TCT,CCT,TTC,CTC;STRUC=<VC74292>	HPRC,HGSVC,1KG-ONT	No	0.692	No	NA,NA	NA	NA
chr14:77531472	432747	INS	73	0.8304	0.6124	4	SPTLC2(0.98335,0.494)	SPTLC2(0.98335,0.494)	NA	NA	NA	NA	NA	NA	NA	No	ID=14-77531420-77531445-TTC,14-77531452-77531474-CTC,14-77531481-77531509-CCT,14-77531507-77531526-TCT;MOTIFS=TCT,CCT,TTC,CTC;STRUC=<VC74292>	HPRC,HGSVC,1KG-ONT	No	0.692	Yes	NA,NA	NA	NA
chr14:77531473	432748	INS	63	0.8291	0.628	2	SPTLC2(0.98335,0.494)	SPTLC2(0.98335,0.494)	NA	NA	NA	NA	NA	NA	NA	No	ID=14-77531420-77531445-TTC,14-77531452-77531474-CTC,14-77531481-77531509-CCT,14-77531507-77531526-TCT;MOTIFS=TCT,CCT,TTC,CTC;STRUC=<VC74292>	HPRC,HGSVC,1KG-ONT	No	0.692	Yes	NA,NA	NA	NA
chr14:77531478	432749	INS	102	0.876	0.4898	1	SPTLC2(0.98335,0.494)	SPTLC2(0.98335,0.494)	NA	NA	NA	NA	NA	NA	NA	No	ID=14-77531420-77531445-TTC,14-77531452-77531474-CTC,14-77531481-77531509-CCT,14-77531507-77531526-TCT;MOTIFS=TCT,CCT,TTC,CTC;STRUC=<VC74292>	HGSVC	No	0.692	No	NA,NA	NA	NA
chr14:77569822	432750	INS	68	0.8623	0.5086	1	SPTLC2(0.98335,0.494)	SPTLC2(0.98335,0.494)	NA	NA	NA	NA	NA	NA	NA	No	ID=14-77569733-77569742-CA,14-77569755-77569765-AT,14-77569765-77569775-TA,14-77569789-77569798-AT,14-77569819-77569833-TA,14-77569844-77569853-TA;MOTIFS=CA,TA,AT;STRUC=<VC74303>	NA	Yes	0.692	No	NA,NA	NA	NA
chr14:77569849	432751	INS	149	0.9427	0.2438	12	SPTLC2(0.98335,0.494)	SPTLC2(0.98335,0.494)	NA	NA	NA	NA	NA	NA	NA	No	ID=14-77569733-77569742-CA,14-77569755-77569765-AT,14-77569765-77569775-TA,14-77569789-77569798-AT,14-77569819-77569833-TA,14-77569844-77569853-TA;MOTIFS=CA,TA,AT;STRUC=<VC74303>	HPRC,HGSVC,1KG-ONT	Yes	0.692	Yes	NA,NA	NA	NA
chr14:77569852	432752	INS	146	0.8288	0.6459	22	SPTLC2(0.98335,0.494)	SPTLC2(0.98335,0.494)	NA	NA	NA	NA	NA	NA	NA	No	ID=14-77569733-77569742-CA,14-77569755-77569765-AT,14-77569765-77569775-TA,14-77569789-77569798-AT,14-77569819-77569833-TA,14-77569844-77569853-TA;MOTIFS=CA,TA,AT;STRUC=<VC74303>	HPRC,HGSVC,1KG-ONT	Yes	0.692	Yes	NA,NA	NA	NA
chr14:77569852	432753	INS	168	0.8219	0.6529	3	SPTLC2(0.98335,0.494)	SPTLC2(0.98335,0.494)	NA	NA	NA	NA	NA	NA	NA	No	ID=14-77569733-77569742-CA,14-77569755-77569765-AT,14-77569765-77569775-TA,14-77569789-77569798-AT,14-77569819-77569833-TA,14-77569844-77569853-TA;MOTIFS=CA,TA,AT;STRUC=<VC74303>	HPRC,HGSVC,1KG-ONT	Yes	0.692	Yes	NA,NA	NA	NA
chr14:77569852	432754	INS	130	0.9553	0.1675	2	SPTLC2(0.98335,0.494)	SPTLC2(0.98335,0.494)	NA	NA	NA	NA	NA	NA	NA	No	ID=14-77569733-77569742-CA,14-77569755-77569765-AT,14-77569765-77569775-TA,14-77569789-77569798-AT,14-77569819-77569833-TA,14-77569844-77569853-TA;MOTIFS=CA,TA,AT;STRUC=<VC74303>	HPRC,HGSVC	Yes	0.692	No	NA,NA	NA	NA
chr14:77569852	432755	INS	195	0.8584	0.5476	32	SPTLC2(0.98335,0.494)	SPTLC2(0.98335,0.494)	NA	NA	NA	NA	NA	NA	NA	No	ID=14-77569733-77569742-CA,14-77569755-77569765-AT,14-77569765-77569775-TA,14-77569789-77569798-AT,14-77569819-77569833-TA,14-77569844-77569853-TA;MOTIFS=CA,TA,AT;STRUC=<VC74303>	HPRC,HGSVC,1KG-ONT	Yes	0.692	Yes	NA,NA	NA	NA
chr14:77569852	432756	INS	138	0.8295	0.6348	596	SPTLC2(0.98335,0.494)	SPTLC2(0.98335,0.494)	NA	NA	NA	NA	NA	NA	NA	No	ID=14-77569733-77569742-CA,14-77569755-77569765-AT,14-77569765-77569775-TA,14-77569789-77569798-AT,14-77569819-77569833-TA,14-77569844-77569853-TA;MOTIFS=CA,TA,AT;STRUC=<VC74303>	HPRC,HGSVC,1KG-ONT	Yes	0.692	Yes	NA,NA	NA	NA
chr14:77569852	432757	INS	140	0.8532	0.5207	39	SPTLC2(0.98335,0.494)	SPTLC2(0.98335,0.494)	NA	NA	NA	NA	NA	NA	NA	No	ID=14-77569733-77569742-CA,14-77569755-77569765-AT,14-77569765-77569775-TA,14-77569789-77569798-AT,14-77569819-77569833-TA,14-77569844-77569853-TA;MOTIFS=CA,TA,AT;STRUC=<VC74303>	HPRC,HGSVC,1KG-ONT	Yes	0.692	Yes	NA,NA	NA	NA
chr14:77577169	432758	INS	325	0.9454	0.2282	44	SPTLC2(0.98335,0.494)	SPTLC2(0.98335,0.494)	NA	NA	NA	NA	NA	NA	NA	No	NA	HPRC,HGSVC,1KG-ONT	Yes	0.345	Yes	NA,NA	NA	NA
chr14:77578794	432760	INS	2815	0.9212	0.2962	15	SPTLC2(0.98335,0.494)	SPTLC2(0.98335,0.494)	NA	NA	NA	NA	NA	NA	NA	No	NA	HPRC,HGSVC,1KG-ONT	No	0.692	Yes	NA,NA	NA	NA
chr14:77578794	432759	INS	2659	0.9595	0.1853	201	SPTLC2(0.98335,0.494)	SPTLC2(0.98335,0.494)	NA	NA	NA	NA	NA	NA	NA	No	NA	HPRC,HGSVC,1KG-ONT	No	0.692	Yes	NA,NA	NA	NA
chr14:77641065	432761	INS	315	0.9462	0.2176	107	NA	NA	NA	NA	NA	NA	NA	NA	NA	No	ID=14-77641046-77641055-CCA;MOTIFS=CCA;STRUC=(CCA)n	HPRC,1KG-ONT	Yes	1.616	Yes	NA,NA	NA	NA
chr14:77648652	432762	DEL	52	0.9203	0.3306	111	NA	NA	NA	NA	NA	NA	NA	NA	NA	No	ID=14-77648587-77648600-AG,14-77648621-77648635-AAGA,14-77648634-77648649-AAAG,14-77648652-77648724-AAGG;MOTIFS=AAAG,AAGG,AG,AAGA;STRUC=<VC74322>	1KG-ONT	No	0.669	Yes	NA,NA	NA	NA
chr14:77658612	432763	DEL	107	0.8737	0.4501	275	NA	NA	NA	NA	NA	NA	NA	NA	NA	No	NA	HPRC,HGSVC,1KG-ONT	Yes	2.576	Yes	NA,NA	NA	NA
chr14:77675270	432764	INS	178	0.8051	0.6898	1	ALKBH1(2.4628e-08,1.128)	NA	NA	NA	NA	NA	NA	NA	NA	No	NA	NA	Yes	2.387	No	NA,NA	NA	NA
chr14:77691832	432765	INS	347	0.9064	0.3589	1	ALKBH1(2.4628e-08,1.128)	NA	NA	NA	NA	NA	NA	NA	NA	No	NA	NA	Yes	11.39	No	NA,NA	NA	NA
chr14:77735601	432766	INS	350	0.89	0.4026	14	SLIRP(0.0001388,1.423),SNW1(1.0,0.216)	NA	NA	NA	NA	NA	NA	NA	NA	No	NA	HGSVC,1KG-ONT	Yes	0.354	Yes	NA,NA	NA	NA
chr14:77762317	432767	INS	353	0.8824	0.4327	51	NA	NA	NA	NA	NA	NA	NA	NA	NA	No	NA	HGSVC,1KG-ONT	Yes	0.745	Yes	NA,NA	NA	NA
chr14:77762317	432768	DEL	194	0.844	0.5843	24	NA	NA	NA	NA	NA	NA	NA	NA	NA	No	ID=14-77762319-77762347-AAAT;MOTIFS=AAAT;STRUC=<TR1134542>,ID=14-77762507-77762523-A;MOTIFS=A;STRUC=<TR1134543>	HPRC,HGSVC,1KG-ONT	No	1.703	Yes	NA,NA	NA	NA
chr14:77762323	432769	INS	334	0.9181	0.2977	7	NA	NA	NA	NA	NA	NA	NA	NA	NA	No	ID=14-77762319-77762347-AAAT;MOTIFS=AAAT;STRUC=<TR1134542>	HGSVC,1KG-ONT	Yes	0.745	Yes	NA,NA	NA	NA
chr14:77776005	432770	INS	317	0.9513	0.1949	12	NA	NA	NA	NA	NA	NA	NA	NA	NA	No	NA	NA	Yes	10.4	Yes	NA,NA	NA	NA
chr14:77778524	432771	DEL	50	0.8538	0.533	1	NA	NA	NA	NA	NA	NA	NA	NA	NA	No	NA	NA	No	2.842	No	NA,NA	NA	NA
chr14:77783509	432772	DEL	338	0.9763	0.0855	994	NA	NA	NA	NA	NA	NA	NA	NA	NA	No	ID=14-77783432-77783452-A,14-77783653-77783663-A,14-77783812-77783852-A;MOTIFS=A;STRUC=<VC74338>	HPRC,HGSVC,1KG-ONT	Yes	0.399	Yes	NA,NA	NA	NA
chr14:77783555	432773	DEL	306	0.8487	0.547	1	NA	NA	NA	NA	NA	NA	NA	NA	NA	No	ID=14-77783432-77783452-A,14-77783653-77783663-A,14-77783812-77783852-A;MOTIFS=A;STRUC=<VC74338>	HPRC,HGSVC,1KG-ONT	Yes	0.095	No	NA,NA	NA	NA
chr14:77797007	432774	INS	325	0.9188	0.2883	144	NA	NA	NA	NA	NA	NA	NA	NA	NA	No	NA	HPRC,HGSVC,1KG-ONT	Yes	0.44	Yes	NA,NA	NA	NA
chr14:77816881	432775	INS	54	0.8939	0.381	1	ADCK1(5.801e-09,0.916)	NA	NA	NA	NA	NA	NA	NA	NA	No	NA	NA	No	5.223	No	NA,NA	NA	NA
chr14:77827189	432776	INS	184	0.8836	0.4328	226	ADCK1(5.801e-09,0.916)	NA	NA	NA	NA	NA	NA	NA	NA	No	NA	HPRC,HGSVC,1KG-ONT	Yes	0.046	Yes	NA,NA	NA	NA
chr14:77828826	432777	DEL	1907	0.804	0.6834	20	ADCK1(5.801e-09,0.916)	NA	NA	NA	NA	NA	NA	NA	NA	No	ID=14-77829295-77829309-T;MOTIFS=T;STRUC=<TR1134704>,ID=14-77830144-77830156-T;MOTIFS=T;STRUC=<TR1134705>,ID=14-77830456-77830466-T;MOTIFS=T;STRUC=<TR1134706>,ID=14-77830602-77830613-T;MOTIFS=T;STRUC=<TR1134707>	HPRC,HGSVC,1KG-ONT	Yes	1.485	Yes	NA,NA	NA	NA
chr14:77840864	432778	INS	53	0.8754	0.4625	1	ADCK1(5.801e-09,0.916)	NA	NA	NA	NA	NA	NA	NA	NA	No	NA	NA	No	0.692	No	NA,NA	NA	NA
chr14:77852660	432779	INS	53	0.8524	0.5744	4	ADCK1(5.801e-09,0.916)	NA	NA	NA	NA	NA	NA	NA	NA	No	ID=14-77852649-77852663-TAAA,14-77852652-77852654-AT,14-77852656-77852658-AT;MOTIFS=TAAA,AT;STRUC=<VC74350>	HGSVC,1KG-ONT	No	0.692	Yes	NA,NA	NA	NA
chr14:77852663	432780	INS	60	0.8207	0.6647	1	ADCK1(5.801e-09,0.916)	NA	NA	NA	NA	NA	NA	NA	NA	No	ID=14-77852649-77852663-TAAA,14-77852652-77852654-AT,14-77852656-77852658-AT;MOTIFS=TAAA,AT;STRUC=<VC74350>,ID=14-77852660-77852704-AT;MOTIFS=AT;STRUC=<TR1134748>	HGSVC,1KG-ONT	No	0.692	No	NA,NA	NA	NA
chr14:77863541	432781	INS	332	0.8569	0.5496	1	ADCK1(5.801e-09,0.916)	NA	NA	NA	NA	NA	NA	NA	NA	No	NA	NA	No	3.188	No	NA,NA	NA	NA
chr14:77863565	432782	DEL	1445	0.8268	0.6315	1	ADCK1(5.801e-09,0.916)	NA	NA	NA	NA	NA	NA	NA	NA	No	ID=14-77863697-77863707-GTG;MOTIFS=GTG;STRUC=<TR1134766>,ID=14-77863842-77863853-A;MOTIFS=A;STRUC=<TR1134767>,ID=14-77864635-77864659-TG;MOTIFS=TG;STRUC=<TR1134768>,ID=14-77864687-77864698-TG;MOTIFS=TG;STRUC=<TR1134769>,ID=14-77864708-77864725-AG;MOTIFS=AG;STRUC=<TR1134770>	NA	Yes	1.278	No	NA,NA	NA	NA
chr14:77921163	432783	INS	234	0.8213	0.6167	1	ADCK1(5.801e-09,0.916)	NA	NA	NA	NA	NA	NA	NA	NA	No	NA	NA	No	0.692	No	NA,NA	NA	NA
chr14:77945405	432784	INS	72	0.8337	0.627	1	NA	NA	NA	NA	NA	NA	NA	NA	NA	No	NA	NA	No	5.793	No	NA,NA	NA	NA
chr14:77957815	432786	INS	54	0.9716	0.1303	7	NA	NA	NA	NA	NA	NA	NA	NA	NA	No	ID=14-77957794-77957810-TTTCT,14-77957815-77957842-CCTC,14-77957839-77957854-CCTG,14-77957851-77957864-CCTT;MOTIFS=CCTG,TTTCT,CCTC,CCTT;STRUC=<VC74360>	HPRC,1KG-ONT	Yes	1.616	Yes	NA,NA	NA	NA
chr14:77957815	432785	INS	240	0.821	0.6386	9	NA	NA	NA	NA	NA	NA	NA	NA	NA	No	ID=14-77957794-77957810-TTTCT,14-77957815-77957842-CCTC,14-77957839-77957854-CCTG,14-77957851-77957864-CCTT;MOTIFS=CCTG,TTTCT,CCTC,CCTT;STRUC=<VC74360>	HGSVC	Yes	1.616	Yes	NA,NA	NA	NA
chr14:77957839	432787	INS	64	0.9332	0.2768	6	NA	NA	NA	NA	NA	NA	NA	NA	NA	No	ID=14-77957794-77957810-TTTCT,14-77957815-77957842-CCTC,14-77957839-77957854-CCTG,14-77957851-77957864-CCTT;MOTIFS=CCTG,TTTCT,CCTC,CCTT;STRUC=<VC74360>	HPRC,1KG-ONT	Yes	1.616	Yes	NA,NA	NA	NA
chr14:77957839	432788	INS	52	0.8028	0.6755	29	NA	NA	NA	NA	NA	NA	NA	NA	NA	No	ID=14-77957794-77957810-TTTCT,14-77957815-77957842-CCTC,14-77957839-77957854-CCTG,14-77957851-77957864-CCTT;MOTIFS=CCTG,TTTCT,CCTC,CCTT;STRUC=<VC74360>	HPRC,1KG-ONT	Yes	1.616	Yes	NA,NA	NA	NA
chr14:77957839	432789	INS	60	0.8461	0.6048	19	NA	NA	NA	NA	NA	NA	NA	NA	NA	No	ID=14-77957794-77957810-TTTCT,14-77957815-77957842-CCTC,14-77957839-77957854-CCTG,14-77957851-77957864-CCTT;MOTIFS=CCTG,TTTCT,CCTC,CCTT;STRUC=<VC74360>	HPRC,1KG-ONT	Yes	1.616	Yes	NA,NA	NA	NA
chr14:77957839	432790	INS	56	0.8484	0.545	25	NA	NA	NA	NA	NA	NA	NA	NA	NA	No	ID=14-77957794-77957810-TTTCT,14-77957815-77957842-CCTC,14-77957839-77957854-CCTG,14-77957851-77957864-CCTT;MOTIFS=CCTG,TTTCT,CCTC,CCTT;STRUC=<VC74360>	HPRC,1KG-ONT	Yes	1.616	Yes	NA,NA	NA	NA
chr14:77957840	432791	INS	56	0.8252	0.6495	6	NA	NA	NA	NA	NA	NA	NA	NA	NA	No	ID=14-77957794-77957810-TTTCT,14-77957815-77957842-CCTC,14-77957839-77957854-CCTG,14-77957851-77957864-CCTT;MOTIFS=CCTG,TTTCT,CCTC,CCTT;STRUC=<VC74360>	HPRC,1KG-ONT	Yes	1.616	Yes	NA,NA	NA	NA
chr14:77993935	432792	DEL	156	0.8227	0.6352	7	NA	NA	NA	NA	NA	NA	NA	NA	NA	No	NA	NA	Yes	0.082	Yes	NA,NA	NA	NA
chr14:78064084	432793	INS	336	0.8624	0.5039	9	NA	NA	NA	NA	NA	NA	NA	NA	NA	No	NA	NA	Yes	4.225	Yes	NA,NA	NA	NA
chr14:78082945	432794	INS	70	0.8784	0.4948	3	NA	NA	NA	NA	NA	NA	NA	NA	NA	No	NA	NA	No	3.322	No	NA,NA	NA	NA
chr14:78082945	432795	INS	74	0.7967	0.6862	1	NA	NA	NA	NA	NA	NA	NA	NA	NA	No	NA	NA	No	3.322	No	NA,NA	NA	NA
chr14:78082945	432796	DEL	52	0.8135	0.6696	109	NA	NA	NA	NA	NA	NA	NA	NA	NA	No	ID=14-78082945-78082979-AG,14-78082980-78083054-GA;MOTIFS=AG,GA;STRUC=<VC74371>	HPRC,HGSVC,1KG-ONT	No	2.677	Yes	NA,NA	NA	NA
chr14:78082945	432797	DEL	56	0.9082	0.3567	46	NA	NA	NA	NA	NA	NA	NA	NA	NA	No	ID=14-78082945-78082979-AG,14-78082980-78083054-GA;MOTIFS=AG,GA;STRUC=<VC74371>	HPRC,HGSVC,1KG-ONT	No	2.677	Yes	NA,NA	NA	NA
chr14:78082945	432798	DEL	60	0.9265	0.2851	117	NA	NA	NA	NA	NA	NA	NA	NA	NA	No	ID=14-78082945-78082979-AG,14-78082980-78083054-GA;MOTIFS=AG,GA;STRUC=<VC74371>	HPRC,HGSVC,1KG-ONT	No	2.756	Yes	NA,NA	NA	NA
chr14:78082945	432799	DEL	64	0.9563	0.1805	36	NA	NA	NA	NA	NA	NA	NA	NA	NA	No	ID=14-78082945-78082979-AG,14-78082980-78083054-GA;MOTIFS=AG,GA;STRUC=<VC74371>	HPRC,HGSVC,1KG-ONT	No	2.756	Yes	NA,NA	NA	NA
chr14:78082945	432800	DEL	68	0.8489	0.5697	12	NA	NA	NA	NA	NA	NA	NA	NA	NA	No	ID=14-78082945-78082979-AG,14-78082980-78083054-GA;MOTIFS=AG,GA;STRUC=<VC74371>	HPRC,HGSVC,1KG-ONT	No	3.19	Yes	NA,NA	NA	NA
chr14:78082978	432801	INS	52	0.8412	0.5817	3	NA	NA	NA	NA	NA	NA	NA	NA	NA	No	ID=14-78082945-78082979-AG,14-78082980-78083054-GA;MOTIFS=AG,GA;STRUC=<VC74371>	NA	No	2.254	Yes	NA,NA	NA	NA
chr14:78082979	432802	INS	62	0.8195	0.6439	4	NA	NA	NA	NA	NA	NA	NA	NA	NA	No	ID=14-78082945-78082979-AG,14-78082980-78083054-GA;MOTIFS=AG,GA;STRUC=<VC74371>	NA	No	2.254	No	NA,NA	NA	NA
chr14:78083054	432803	INS	83	0.8411	0.5877	9	NA	NA	NA	NA	NA	NA	NA	NA	NA	No	ID=14-78082945-78082979-AG,14-78082980-78083054-GA;MOTIFS=AG,GA;STRUC=<VC74371>	NA	No	2.538	Yes	NA,NA	NA	NA
chr14:78127643	432805	INS	60	0.8543	0.5818	74	NA	NA	NA	NA	NA	NA	NA	NA	NA	No	ID=14-78127598-78127620-TA,14-78127649-78127661-AT;MOTIFS=TA,AT;STRUC=<VC74376>,ID=14-78127619-78127650-AC;MOTIFS=AC;STRUC=<TR1135121>	HPRC,HGSVC,1KG-ONT	Yes	1.616	Yes	NA,NA	NA	NA
chr14:78127643	432804	INS	64	0.8216	0.6356	11	NA	NA	NA	NA	NA	NA	NA	NA	NA	No	ID=14-78127598-78127620-TA,14-78127649-78127661-AT;MOTIFS=TA,AT;STRUC=<VC74376>,ID=14-78127619-78127650-AC;MOTIFS=AC;STRUC=<TR1135121>	HPRC,HGSVC,1KG-ONT	Yes	1.616	Yes	NA,NA	NA	NA
chr14:78127643	432808	INS	50	0.9089	0.363	169	NA	NA	NA	NA	NA	NA	NA	NA	NA	No	ID=14-78127598-78127620-TA,14-78127649-78127661-AT;MOTIFS=TA,AT;STRUC=<VC74376>,ID=14-78127619-78127650-AC;MOTIFS=AC;STRUC=<TR1135121>	HPRC,HGSVC,1KG-ONT	Yes	1.616	Yes	NA,NA	NA	NA
chr14:78127643	432806	INS	56	0.945	0.224	286	NA	NA	NA	NA	NA	NA	NA	NA	NA	No	ID=14-78127598-78127620-TA,14-78127649-78127661-AT;MOTIFS=TA,AT;STRUC=<VC74376>,ID=14-78127619-78127650-AC;MOTIFS=AC;STRUC=<TR1135121>	HPRC,HGSVC,1KG-ONT	Yes	1.616	Yes	NA,NA	NA	NA
chr14:78127643	432807	INS	52	0.9285	0.278	193	NA	NA	NA	NA	NA	NA	NA	NA	NA	No	ID=14-78127598-78127620-TA,14-78127649-78127661-AT;MOTIFS=TA,AT;STRUC=<VC74376>,ID=14-78127619-78127650-AC;MOTIFS=AC;STRUC=<TR1135121>	HPRC,HGSVC,1KG-ONT	Yes	1.616	Yes	NA,NA	NA	NA
chr14:78127649	432809	INS	54	0.8793	0.449	1	NA	NA	NA	NA	NA	NA	NA	NA	NA	No	ID=14-78127598-78127620-TA,14-78127649-78127661-AT;MOTIFS=TA,AT;STRUC=<VC74376>,ID=14-78127619-78127650-AC;MOTIFS=AC;STRUC=<TR1135121>	HPRC,HGSVC,1KG-ONT	Yes	1.616	No	NA,NA	NA	NA
chr14:78212340	432810	INS	333	0.9069	0.3376	7	NRXN3(1.0,0.319)	NRXN3(1.0,0.319)	NA	NA	NA	NA	NA	NA	NA	No	NA	NA	Yes	4.92	Yes	NA,NA	NA	NA
chr14:78234994	432811	INS	62	0.8361	0.6176	2	NRXN3(1.0,0.319)	NRXN3(1.0,0.319)	NA	NA	NA	NA	NA	NA	NA	No	ID=14-78234907-78234916-GAT,14-78234994-78235023-TA,14-78235026-78235037-TA,14-78235036-78235057-TG;MOTIFS=TG,GAT,TA;STRUC=<VC74384>	HPRC,1KG-ONT	No	2.413	No	NA,NA	NA	NA
chr14:78235000	432812	INS	70	0.8431	0.5761	3	NRXN3(1.0,0.319)	NRXN3(1.0,0.319)	NA	NA	NA	NA	NA	NA	NA	No	ID=14-78234907-78234916-GAT,14-78234994-78235023-TA,14-78235026-78235037-TA,14-78235036-78235057-TG;MOTIFS=TG,GAT,TA;STRUC=<VC74384>	HPRC,1KG-ONT	No	2.413	Yes	NA,NA	NA	NA
chr14:78235037	432813	INS	52	0.8613	0.5219	53	NRXN3(1.0,0.319)	NRXN3(1.0,0.319)	NA	NA	NA	NA	NA	NA	NA	No	ID=14-78234907-78234916-GAT,14-78234994-78235023-TA,14-78235026-78235037-TA,14-78235036-78235057-TG;MOTIFS=TG,GAT,TA;STRUC=<VC74384>	HPRC,1KG-ONT	No	3.238	Yes	NA,NA	NA	NA
chr14:78250702	432814	DEL	114	0.8138	0.6631	2	NRXN3(1.0,0.319)	NRXN3(1.0,0.319)	NA	NA	NA	NA	NA	NA	NA	No	NA	NA	Yes	4.472	Yes	NA,NA	NA	NA
chr14:78314876	432815	DEL	50	0.8293	0.6131	124	NRXN3(1.0,0.319)	NRXN3(1.0,0.319)	NA	NA	NA	NA	NA	NA	NA	No	ID=14-78314878-78314894-TTCT,14-78314893-78314945-TCTT,14-78314940-78314946-TTC,14-78314942-78314989-CTTC,14-78314991-78315012-TCTT,14-78315020-78315029-T;MOTIFS=TCTT,TTCT,TTC,CTTC,T;STRUC=<VC74387>	HPRC	No	4.584	Yes	NA,NA	NA	NA
chr14:78314876	432816	DEL	54	0.9392	0.2486	4	NRXN3(1.0,0.319)	NRXN3(1.0,0.319)	NA	NA	NA	NA	NA	NA	NA	No	ID=14-78314878-78314894-TTCT,14-78314893-78314945-TCTT,14-78314940-78314946-TTC,14-78314942-78314989-CTTC,14-78314991-78315012-TCTT,14-78315020-78315029-T;MOTIFS=TCTT,TTCT,TTC,CTTC,T;STRUC=<VC74387>	HPRC	No	4.584	No	NA,NA	NA	NA
chr14:78314902	432817	DEL	52	0.9207	0.2966	3	NRXN3(1.0,0.319)	NRXN3(1.0,0.319)	NA	NA	NA	NA	NA	NA	NA	No	ID=14-78314878-78314894-TTCT,14-78314893-78314945-TCTT,14-78314940-78314946-TTC,14-78314942-78314989-CTTC,14-78314991-78315012-TCTT,14-78315020-78315029-T;MOTIFS=TCTT,TTCT,TTC,CTTC,T;STRUC=<VC74387>	HPRC	No	4.566	Yes	NA,NA	NA	NA
chr14:78320966	432818	DEL	4502	0.8622	0.5179	32	NRXN3(1.0,0.319)	NRXN3(1.0,0.319)	NA	NA	NA	NA	NA	NA	NA	No	ID=14-78321114-78321124-A;MOTIFS=A;STRUC=<TR1135388>,ID=14-78322084-78322093-T;MOTIFS=T;STRUC=<TR1135389>,ID=14-78323555-78323564-CAT;MOTIFS=CAT;STRUC=(CAT)n	1KG-ONT	Yes	15.26	Yes	NA,NA	NA	NA
chr14:78332737	432819	DEL	235	0.901	0.3688	1	NRXN3(1.0,0.319)	NRXN3(1.0,0.319)	NA	NA	NA	NA	NA	NA	NA	No	NA	NA	Yes	3.176	No	NA,NA	NA	NA
chr14:78345194	432820	INS	327	0.8758	0.4386	3	NRXN3(1.0,0.319)	NRXN3(1.0,0.319)	NA	NA	NA	NA	NA	NA	NA	No	NA	NA	Yes	17.57	No	NA,NA	NA	NA
chr14:78345194	432821	INS	347	0.8746	0.484	5	NRXN3(1.0,0.319)	NRXN3(1.0,0.319)	NA	NA	NA	NA	NA	NA	NA	No	NA	NA	Yes	17.57	No	NA,NA	NA	NA
chr14:78361890	432822	DEL	351	0.9873	0.0385	1072	NRXN3(1.0,0.319)	NRXN3(1.0,0.319)	NA	NA	NA	NA	NA	NA	NA	No	ID=14-78362190-78362243-A,14-78362303-78362314-T;MOTIFS=T,A;STRUC=<VC74390>	HPRC,HGSVC,1KG-ONT	Yes	11.39	Yes	NA,NA	NA	NA
chr14:78458637	432823	INS	359	0.8031	0.673	1	NRXN3(1.0,0.319)	NRXN3(1.0,0.319)	NA	NA	NA	NA	NA	NA	NA	No	NA	NA	Yes	9.932	No	NA,NA	NA	NA
chr14:78510040	432824	INS	50	0.8858	0.4003	8	NRXN3(1.0,0.319)	NRXN3(1.0,0.319)	NA	NA	NA	NA	NA	NA	NA	No	NA	NA	No	1.616	No	NA,NA	NA	NA
chr14:78516350	432825	INS	662	0.8854	0.4058	46	NRXN3(1.0,0.319)	NRXN3(1.0,0.319)	NA	NA	NA	NA	NA	NA	NA	No	NA	HPRC,HGSVC,1KG-ONT	Yes	1.616	Yes	NA,NA	NA	NA
chr14:78516350	432826	INS	318	0.9532	0.1745	93	NRXN3(1.0,0.319)	NRXN3(1.0,0.319)	NA	NA	NA	NA	NA	NA	NA	No	NA	HPRC,HGSVC,1KG-ONT	Yes	1.616	Yes	NA,NA	NA	NA
chr14:78516350	432827	INS	339	0.9417	0.2499	406	NRXN3(1.0,0.319)	NRXN3(1.0,0.319)	NA	NA	NA	NA	NA	NA	NA	No	NA	HPRC,HGSVC,1KG-ONT	Yes	1.616	Yes	NA,NA	NA	NA
chr14:78569507	432828	DEL	295	0.835	0.5893	1	NRXN3(1.0,0.319)	NRXN3(1.0,0.319)	NA	NA	NA	NA	NA	NA	NA	No	ID=14-78569572-78569581-T;MOTIFS=T;STRUC=<TR1135700>	1KG-ONT	Yes	0.255	No	NA,NA	NA	NA
chr14:78571913	432829	INS	342	0.8997	0.366	2	NRXN3(1.0,0.319)	NRXN3(1.0,0.319)	NA	NA	NA	NA	NA	NA	NA	No	NA	NA	Yes	7.534	No	NA,NA	NA	NA
chr14:78610466	432830	INS	98	0.8467	0.581	1	NRXN3(1.0,0.319)	NRXN3(1.0,0.319)	NA	NA	NA	NA	NA	NA	NA	No	NA	NA	No	0.745	No	NA,NA	NA	NA
chr14:78612914	432831	INS	190	0.8371	0.6228	15	NRXN3(1.0,0.319)	NRXN3(1.0,0.319)	NA	NA	NA	NA	NA	NA	NA	No	NA	NA	No	4.565	Yes	NA,NA	NA	NA
chr14:78622565	432832	INS	327	0.9428	0.2306	17	NRXN3(1.0,0.319)	NRXN3(1.0,0.319)	NA	NA	NA	NA	NA	NA	NA	No	NA	HGSVC	Yes	0.745	Yes	NA,NA	NA	NA
chr14:78662024	432833	DEL	62	0.8162	0.67	5	NRXN3(1.0,0.319)	NRXN3(1.0,0.319)	NA	NA	NA	NA	NA	NA	NA	No	NA	HGSVC	Yes	2.058	Yes	NA,NA	NA	NA
chr14:78680623	432834	INS	327	0.9392	0.2414	2	NRXN3(1.0,0.319)	NRXN3(1.0,0.319)	NA	NA	NA	NA	NA	NA	NA	No	NA	NA	Yes	4.397	No	NA,NA	NA	NA
chr14:78692800	432835	DEL	6500	0.9667	0.1412	11	NRXN3(1.0,0.319)	NRXN3(1.0,0.319)	NA	NA	NA	NA	NA	NA	CTCF_binding_site,open_chromatin_region	No	ID=14-78693083-78693106-AAAAC;MOTIFS=AAAAC;STRUC=<TR1135880>,ID=14-78693099-78693114-AAAC;MOTIFS=AAAC;STRUC=<TR1135881>,ID=14-78693400-78693422-TTGTT;MOTIFS=TTGTT;STRUC=<TR1135882>,ID=14-78693575-78693584-AAT;MOTIFS=AAT;STRUC=(AAT)n,ID=14-78693656-78693712-GT;MOTIFS=GT;STRUC=<TR1135883>,ID=14-78696881-78696890-CAC;MOTIFS=CAC;STRUC=<TR1135884>,ID=14-78698989-78699000-TCT;MOTIFS=TCT;STRUC=<TR1135885>,ID=14-78699011-78699020-CCT;MOTIFS=CCT;STRUC=<TR1135886>	HPRC,HGSVC,1KG-ONT	Yes	8.92	Yes	NA,NA	NA	NA
chr14:78746866	432837	INS	337	0.8437	0.5637	1	NRXN3(1.0,0.319)	NRXN3(1.0,0.319)	NA	NA	NA	NA	NA	NA	NA	No	NA	NA	No	3.322	No	NA,NA	NA	NA
chr14:78879949	432838	DEL	312	0.97	0.115	241	NRXN3(1.0,0.319)	NRXN3(1.0,0.319)	NA	NA	NA	NA	NA	NA	NA	No	ID=14-78880239-78880263-A;MOTIFS=A;STRUC=<TR1136123>	HPRC,HGSVC,1KG-ONT	Yes	1.992	Yes	NA,NA	NA	NA
chr14:78880988	432839	DEL	1965	0.8796	0.4078	81	NRXN3(1.0,0.319)	NRXN3(1.0,0.319)	NA	NA	NA	NA	NA	NA	NA	No	ID=14-78881349-78881358-AGA;MOTIFS=AGA;STRUC=<TR1136124>	HPRC,HGSVC,1KG-ONT	Yes	3.352	Yes	NA,NA	NA	NA
chr14:78892647	432840	INS	324	0.8526	0.5574	1	NRXN3(1.0,0.319)	NRXN3(1.0,0.319)	NA	NA	NA	NA	NA	NA	NA	No	NA	1KG-ONT	Yes	9.168	No	NA,NA	NA	NA
chr14:78892647	432841	INS	346	0.8559	0.5567	19	NRXN3(1.0,0.319)	NRXN3(1.0,0.319)	NA	NA	NA	NA	NA	NA	NA	No	NA	1KG-ONT	Yes	9.168	Yes	NA,NA	NA	NA
chr14:78902067	432842	DEL	87	0.8745	0.4795	6	NRXN3(1.0,0.319)	NRXN3(1.0,0.319)	NA	NA	NA	NA	NA	NA	open_chromatin_region	No	NA	HGSVC	Yes	13.36	Yes	NA,NA	NA	NA
chr14:78904701	432843	DEL	2187	0.8505	0.5611	2	NRXN3(1.0,0.319)	NRXN3(1.0,0.319)	NA	NA	NA	NA	NA	NA	NA	No	ID=14-78906450-78906459-CCA;MOTIFS=CCA;STRUC=<TR1136157>,ID=14-78906840-78906850-T;MOTIFS=T;STRUC=<TR1136158>	NA	Yes	4.124	No	NA,NA	NA	NA
chr14:78915345	432844	INS	122	0.8691	0.4977	1	NRXN3(1.0,0.319)	NRXN3(1.0,0.319)	NA	NA	NA	NA	NA	NA	NA	No	NA	NA	No	1.616	No	NA,NA	NA	NA
chr14:78920474	432845	INS	337	0.885	0.3994	2	NRXN3(1.0,0.319)	NRXN3(1.0,0.319)	NA	NA	NA	NA	NA	NA	NA	No	NA	NA	Yes	1.616	Yes	NA,NA	NA	NA
chr14:78926751	432846	DEL	237	0.8018	0.6772	168	NRXN3(1.0,0.319)	NRXN3(1.0,0.319)	NA	NA	NA	NA	NA	NA	NA	No	ID=14-78926648-78926658-AT,14-78926662-78926672-TA,14-78926687-78926696-AT,14-78926721-78926729-TA,14-78926737-78926758-TATATAT,14-78926751-78926762-TA,14-78926753-78926780-TATATATAT,14-78926762-78926771-TA,14-78926771-78926781-TA,14-78926783-78926804-ATATATT,14-78926804-78926813-TA,14-78926806-78926827-TATATAT,14-78926851-78926861-TA,14-78926852-78926948-ATATATATAATATATATATAATATATAATATATTTATATATATATATA,14-78926861-78926872-AT,14-78926886-78926900-TA,14-78926891-78926918-ATATATATA,14-78926900-78926909-AT,14-78926909-78926920-AT,14-78926934-78926948-TA,14-78926948-78926957-AT,14-78926939-78926966-ATATATATA,14-78926957-78926968-AT,14-78926984-78926998-TA,14-78926998-78927008-AT;MOTIFS=ATATATT,TA,ATATATATA,AT,TATATATAT,ATATATATAATATATATATAATATATAATATATTTATATATATATATA,TATATAT;STRUC=<VC74425>	HPRC,HGSVC,1KG-ONT	Yes	3.521	Yes	NA,NA	NA	NA
chr14:78926771	432847	DEL	90	0.8676	0.4819	111	NRXN3(1.0,0.319)	NRXN3(1.0,0.319)	NA	NA	NA	NA	NA	NA	NA	No	ID=14-78926648-78926658-AT,14-78926662-78926672-TA,14-78926687-78926696-AT,14-78926721-78926729-TA,14-78926737-78926758-TATATAT,14-78926751-78926762-TA,14-78926753-78926780-TATATATAT,14-78926762-78926771-TA,14-78926771-78926781-TA,14-78926783-78926804-ATATATT,14-78926804-78926813-TA,14-78926806-78926827-TATATAT,14-78926851-78926861-TA,14-78926852-78926948-ATATATATAATATATATATAATATATAATATATTTATATATATATATA,14-78926861-78926872-AT,14-78926886-78926900-TA,14-78926891-78926918-ATATATATA,14-78926900-78926909-AT,14-78926909-78926920-AT,14-78926934-78926948-TA,14-78926948-78926957-AT,14-78926939-78926966-ATATATATA,14-78926957-78926968-AT,14-78926984-78926998-TA,14-78926998-78927008-AT;MOTIFS=ATATATT,TA,ATATATATA,AT,TATATATAT,ATATATATAATATATATATAATATATAATATATTTATATATATATATA,TATATAT;STRUC=<VC74425>	HPRC,HGSVC,1KG-ONT	No	0.008	Yes	NA,NA	NA	NA
chr14:78926771	432848	DEL	129	0.8093	0.6952	21	NRXN3(1.0,0.319)	NRXN3(1.0,0.319)	NA	NA	NA	NA	NA	NA	NA	No	ID=14-78926648-78926658-AT,14-78926662-78926672-TA,14-78926687-78926696-AT,14-78926721-78926729-TA,14-78926737-78926758-TATATAT,14-78926751-78926762-TA,14-78926753-78926780-TATATATAT,14-78926762-78926771-TA,14-78926771-78926781-TA,14-78926783-78926804-ATATATT,14-78926804-78926813-TA,14-78926806-78926827-TATATAT,14-78926851-78926861-TA,14-78926852-78926948-ATATATATAATATATATATAATATATAATATATTTATATATATATATA,14-78926861-78926872-AT,14-78926886-78926900-TA,14-78926891-78926918-ATATATATA,14-78926900-78926909-AT,14-78926909-78926920-AT,14-78926934-78926948-TA,14-78926948-78926957-AT,14-78926939-78926966-ATATATATA,14-78926957-78926968-AT,14-78926984-78926998-TA,14-78926998-78927008-AT;MOTIFS=ATATATT,TA,ATATATATA,AT,TATATATAT,ATATATATAATATATATATAATATATAATATATTTATATATATATATA,TATATAT;STRUC=<VC74425>	HPRC,HGSVC,1KG-ONT	No	0.009	No	NA,NA	NA	NA
chr14:78926790	432849	DEL	100	0.8624	0.4852	1	NRXN3(1.0,0.319)	NRXN3(1.0,0.319)	NA	NA	NA	NA	NA	NA	NA	No	ID=14-78926648-78926658-AT,14-78926662-78926672-TA,14-78926687-78926696-AT,14-78926721-78926729-TA,14-78926737-78926758-TATATAT,14-78926751-78926762-TA,14-78926753-78926780-TATATATAT,14-78926762-78926771-TA,14-78926771-78926781-TA,14-78926783-78926804-ATATATT,14-78926804-78926813-TA,14-78926806-78926827-TATATAT,14-78926851-78926861-TA,14-78926852-78926948-ATATATATAATATATATATAATATATAATATATTTATATATATATATA,14-78926861-78926872-AT,14-78926886-78926900-TA,14-78926891-78926918-ATATATATA,14-78926900-78926909-AT,14-78926909-78926920-AT,14-78926934-78926948-TA,14-78926948-78926957-AT,14-78926939-78926966-ATATATATA,14-78926957-78926968-AT,14-78926984-78926998-TA,14-78926998-78927008-AT;MOTIFS=ATATATT,TA,ATATATATA,AT,TATATATAT,ATATATATAATATATATATAATATATAATATATTTATATATATATATA,TATATAT;STRUC=<VC74425>	HPRC,HGSVC,1KG-ONT	No	0.009	No	NA,NA	NA	NA
chr14:78926796	432850	DEL	140	0.8296	0.6254	62	NRXN3(1.0,0.319)	NRXN3(1.0,0.319)	NA	NA	NA	NA	NA	NA	NA	No	ID=14-78926648-78926658-AT,14-78926662-78926672-TA,14-78926687-78926696-AT,14-78926721-78926729-TA,14-78926737-78926758-TATATAT,14-78926751-78926762-TA,14-78926753-78926780-TATATATAT,14-78926762-78926771-TA,14-78926771-78926781-TA,14-78926783-78926804-ATATATT,14-78926804-78926813-TA,14-78926806-78926827-TATATAT,14-78926851-78926861-TA,14-78926852-78926948-ATATATATAATATATATATAATATATAATATATTTATATATATATATA,14-78926861-78926872-AT,14-78926886-78926900-TA,14-78926891-78926918-ATATATATA,14-78926900-78926909-AT,14-78926909-78926920-AT,14-78926934-78926948-TA,14-78926948-78926957-AT,14-78926939-78926966-ATATATATA,14-78926957-78926968-AT,14-78926984-78926998-TA,14-78926998-78927008-AT;MOTIFS=ATATATT,TA,ATATATATA,AT,TATATATAT,ATATATATAATATATATATAATATATAATATATTTATATATATATATA,TATATAT;STRUC=<VC74425>	HPRC,HGSVC,1KG-ONT	No	0.024	Yes	NA,NA	NA	NA
chr14:78926822	432851	DEL	115	0.826	0.6337	35	NRXN3(1.0,0.319)	NRXN3(1.0,0.319)	NA	NA	NA	NA	NA	NA	NA	No	ID=14-78926648-78926658-AT,14-78926662-78926672-TA,14-78926687-78926696-AT,14-78926721-78926729-TA,14-78926737-78926758-TATATAT,14-78926751-78926762-TA,14-78926753-78926780-TATATATAT,14-78926762-78926771-TA,14-78926771-78926781-TA,14-78926783-78926804-ATATATT,14-78926804-78926813-TA,14-78926806-78926827-TATATAT,14-78926851-78926861-TA,14-78926852-78926948-ATATATATAATATATATATAATATATAATATATTTATATATATATATA,14-78926861-78926872-AT,14-78926886-78926900-TA,14-78926891-78926918-ATATATATA,14-78926900-78926909-AT,14-78926909-78926920-AT,14-78926934-78926948-TA,14-78926948-78926957-AT,14-78926939-78926966-ATATATATA,14-78926957-78926968-AT,14-78926984-78926998-TA,14-78926998-78927008-AT;MOTIFS=ATATATT,TA,ATATATATA,AT,TATATATAT,ATATATATAATATATATATAATATATAATATATTTATATATATATATA,TATATAT;STRUC=<VC74425>	HPRC,HGSVC,1KG-ONT	No	0.024	Yes	NA,NA	NA	NA
chr14:78926841	432852	DEL	118	0.862	0.5214	638	NRXN3(1.0,0.319)	NRXN3(1.0,0.319)	NA	NA	NA	NA	NA	NA	NA	No	ID=14-78926648-78926658-AT,14-78926662-78926672-TA,14-78926687-78926696-AT,14-78926721-78926729-TA,14-78926737-78926758-TATATAT,14-78926751-78926762-TA,14-78926753-78926780-TATATATAT,14-78926762-78926771-TA,14-78926771-78926781-TA,14-78926783-78926804-ATATATT,14-78926804-78926813-TA,14-78926806-78926827-TATATAT,14-78926851-78926861-TA,14-78926852-78926948-ATATATATAATATATATATAATATATAATATATTTATATATATATATA,14-78926861-78926872-AT,14-78926886-78926900-TA,14-78926891-78926918-ATATATATA,14-78926900-78926909-AT,14-78926909-78926920-AT,14-78926934-78926948-TA,14-78926948-78926957-AT,14-78926939-78926966-ATATATATA,14-78926957-78926968-AT,14-78926984-78926998-TA,14-78926998-78927008-AT;MOTIFS=ATATATT,TA,ATATATATA,AT,TATATATAT,ATATATATAATATATATATAATATATAATATATTTATATATATATATA,TATATAT;STRUC=<VC74425>	HPRC,HGSVC,1KG-ONT	No	0.121	Yes	NA,NA	NA	NA
chr14:78926855	432853	DEL	56	0.8802	0.4516	1	NRXN3(1.0,0.319)	NRXN3(1.0,0.319)	NA	NA	NA	NA	NA	NA	NA	No	ID=14-78926648-78926658-AT,14-78926662-78926672-TA,14-78926687-78926696-AT,14-78926721-78926729-TA,14-78926737-78926758-TATATAT,14-78926751-78926762-TA,14-78926753-78926780-TATATATAT,14-78926762-78926771-TA,14-78926771-78926781-TA,14-78926783-78926804-ATATATT,14-78926804-78926813-TA,14-78926806-78926827-TATATAT,14-78926851-78926861-TA,14-78926852-78926948-ATATATATAATATATATATAATATATAATATATTTATATATATATATA,14-78926861-78926872-AT,14-78926886-78926900-TA,14-78926891-78926918-ATATATATA,14-78926900-78926909-AT,14-78926909-78926920-AT,14-78926934-78926948-TA,14-78926948-78926957-AT,14-78926939-78926966-ATATATATA,14-78926957-78926968-AT,14-78926984-78926998-TA,14-78926998-78927008-AT;MOTIFS=ATATATT,TA,ATATATATA,AT,TATATATAT,ATATATATAATATATATATAATATATAATATATTTATATATATATATA,TATATAT;STRUC=<VC74425>	NA	No	0.013	No	NA,NA	NA	NA
chr14:78926859	432854	DEL	125	0.8104	0.6699	12	NRXN3(1.0,0.319)	NRXN3(1.0,0.319)	NA	NA	NA	NA	NA	NA	NA	No	ID=14-78926648-78926658-AT,14-78926662-78926672-TA,14-78926687-78926696-AT,14-78926721-78926729-TA,14-78926737-78926758-TATATAT,14-78926751-78926762-TA,14-78926753-78926780-TATATATAT,14-78926762-78926771-TA,14-78926771-78926781-TA,14-78926783-78926804-ATATATT,14-78926804-78926813-TA,14-78926806-78926827-TATATAT,14-78926851-78926861-TA,14-78926852-78926948-ATATATATAATATATATATAATATATAATATATTTATATATATATATA,14-78926861-78926872-AT,14-78926886-78926900-TA,14-78926891-78926918-ATATATATA,14-78926900-78926909-AT,14-78926909-78926920-AT,14-78926934-78926948-TA,14-78926948-78926957-AT,14-78926939-78926966-ATATATATA,14-78926957-78926968-AT,14-78926984-78926998-TA,14-78926998-78927008-AT;MOTIFS=ATATATT,TA,ATATATATA,AT,TATATATAT,ATATATATAATATATATATAATATATAATATATTTATATATATATATA,TATATAT;STRUC=<VC74425>	HPRC,HGSVC,1KG-ONT	No	3.098	Yes	NA,NA	NA	NA
chr14:78934178	432855	INS	421	0.8797	0.4865	1	NRXN3(1.0,0.319)	NRXN3(1.0,0.319)	NA	NA	NA	NA	NA	NA	open_chromatin_region	No	ID=14-78934161-78934180-A;MOTIFS=A;STRUC=<TR1136191>	NA	No	6.521	No	NA,NA	NA	NA
chr14:78953313	432856	INS	91	0.8561	0.5403	1	NRXN3(1.0,0.319)	NRXN3(1.0,0.319)	NA	NA	NA	NA	NA	NA	NA	No	NA	NA	No	7.027	No	NA,NA	NA	NA
chr14:78994572	432857	INS	354	0.8189	0.6776	1	NRXN3(1.0,0.319)	NRXN3(1.0,0.319)	NA	NA	NA	NA	NA	NA	NA	No	NA	NA	Yes	4.705	No	NA,NA	NA	NA
chr14:79006172	432858	INS	63	0.8583	0.5455	2	NRXN3(1.0,0.319)	NRXN3(1.0,0.319)	NA	NA	NA	NA	NA	NA	NA	No	NA	NA	No	2.538	Yes	NA,NA	NA	NA
chr14:79020156	432860	DEL	75	0.8283	0.6189	39	NRXN3(1.0,0.319)	NRXN3(1.0,0.319)	NA	NA	NA	NA	NA	NA	NA	No	ID=14-79020113-79020123-TTTCT,14-79020124-79020195-TTCCC,14-79020191-79020270-CCCTC,14-79020266-79020282-CCCTT;MOTIFS=CCCTT,CCCTC,TTCCC,TTTCT;STRUC=<VC74435>	HPRC,HGSVC,1KG-ONT	Yes	1.037	Yes	NA,NA	NA	NA
chr14:79020156	432861	DEL	80	0.9105	0.6036	4	NRXN3(1.0,0.319)	NRXN3(1.0,0.319)	NA	NA	NA	NA	NA	NA	NA	No	ID=14-79020113-79020123-TTTCT,14-79020124-79020195-TTCCC,14-79020191-79020270-CCCTC,14-79020266-79020282-CCCTT;MOTIFS=CCCTT,CCCTC,TTCCC,TTTCT;STRUC=<VC74435>	HPRC,HGSVC,1KG-ONT	Yes	1.353	Yes	NA,NA	NA	NA
chr14:79020156	432859	DEL	70	0.9279	0.2628	303	NRXN3(1.0,0.319)	NRXN3(1.0,0.319)	NA	NA	NA	NA	NA	NA	NA	No	ID=14-79020113-79020123-TTTCT,14-79020124-79020195-TTCCC,14-79020191-79020270-CCCTC,14-79020266-79020282-CCCTT;MOTIFS=CCCTT,CCCTC,TTCCC,TTTCT;STRUC=<VC74435>	HPRC,HGSVC,1KG-ONT	Yes	1.052	Yes	NA,NA	NA	NA
chr14:79020161	432862	DEL	60	0.8388	0.6215	20	NRXN3(1.0,0.319)	NRXN3(1.0,0.319)	NA	NA	NA	NA	NA	NA	NA	No	ID=14-79020113-79020123-TTTCT,14-79020124-79020195-TTCCC,14-79020191-79020270-CCCTC,14-79020266-79020282-CCCTT;MOTIFS=CCCTT,CCCTC,TTCCC,TTTCT;STRUC=<VC74435>	HPRC,HGSVC,1KG-ONT	Yes	1.451	Yes	NA,NA	NA	NA
chr14:79020161	432863	DEL	65	0.9006	0.4264	84	NRXN3(1.0,0.319)	NRXN3(1.0,0.319)	NA	NA	NA	NA	NA	NA	NA	No	ID=14-79020113-79020123-TTTCT,14-79020124-79020195-TTCCC,14-79020191-79020270-CCCTC,14-79020266-79020282-CCCTT;MOTIFS=CCCTT,CCCTC,TTCCC,TTTCT;STRUC=<VC74435>	HPRC,HGSVC,1KG-ONT	Yes	1.613	Yes	NA,NA	NA	NA
chr14:79020171	432864	DEL	50	0.8866	0.3983	113	NRXN3(1.0,0.319)	NRXN3(1.0,0.319)	NA	NA	NA	NA	NA	NA	NA	No	ID=14-79020113-79020123-TTTCT,14-79020124-79020195-TTCCC,14-79020191-79020270-CCCTC,14-79020266-79020282-CCCTT;MOTIFS=CCCTT,CCCTC,TTCCC,TTTCT;STRUC=<VC74435>	HPRC,HGSVC,1KG-ONT	Yes	1.613	Yes	NA,NA	NA	NA
chr14:79020171	432865	DEL	55	0.8293	0.6325	29	NRXN3(1.0,0.319)	NRXN3(1.0,0.319)	NA	NA	NA	NA	NA	NA	NA	No	ID=14-79020113-79020123-TTTCT,14-79020124-79020195-TTCCC,14-79020191-79020270-CCCTC,14-79020266-79020282-CCCTT;MOTIFS=CCCTT,CCCTC,TTCCC,TTTCT;STRUC=<VC74435>	HPRC,HGSVC,1KG-ONT	Yes	2.126	Yes	NA,NA	NA	NA
chr14:79087947	432866	DEL	604	0.9626	0.155	262	NRXN3(1.0,0.319)	NRXN3(1.0,0.319)	NA	NA	NA	NA	NA	NA	NA	No	NA	HPRC,HGSVC,1KG-ONT	Yes	3.944	Yes	NA,NA	NA	NA
chr14:79100601	432867	INS	318	0.9431	0.2384	1	NRXN3(1.0,0.319)	NRXN3(1.0,0.319)	NA	NA	NA	NA	NA	NA	NA	No	NA	NA	Yes	4.886	No	NA,NA	NA	NA
chr14:79100601	432868	INS	335	0.9027	0.362	6	NRXN3(1.0,0.319)	NRXN3(1.0,0.319)	NA	NA	NA	NA	NA	NA	NA	No	NA	NA	Yes	4.886	Yes	NA,NA	NA	NA
chr14:79137761	432869	INS	323	0.9511	0.1944	3	NRXN3(1.0,0.319)	NRXN3(1.0,0.319)	NA	NA	NA	NA	NA	NA	NA	No	NA	NA	Yes	1.616	No	NA,NA	NA	NA
chr14:79187583	432870	DEL	99	0.9298	0.2738	1072	NRXN3(1.0,0.319)	NRXN3(1.0,0.319)	NA	NA	NA	NA	NA	NA	NA	No	ID=14-79187660-79187687-A;MOTIFS=A;STRUC=(A)n	HPRC,HGSVC,1KG-ONT	Yes	5.156	Yes	NA,NA	NA	NA
chr14:79257355	432871	INS	249	0.8072	0.6823	2	NRXN3(1.0,0.319)	NRXN3(1.0,0.319)	NA	NA	NA	NA	NA	NA	NA	No	ID=14-79257343-79257387-TGG,14-79257385-79257424-TGA,14-79257388-79257414-TGG,14-79257424-79257443-TGG,14-79257445-79257490-TGA,14-79257448-79257471-TGG,14-79257463-79257498-TGGTGGTGA,14-79257490-79257509-TGG,14-79257514-79257534-TGG,14-79257535-79257558-TGG,14-79257559-79257579-TGG,14-79257586-79257616-TGA,14-79257589-79257615-TGG;MOTIFS=TGA,TGG,TGGTGGTGA;STRUC=<VC74454>	HPRC,HGSVC,1KG-ONT	No	0.201	No	NA,NA	NA	NA
chr14:79257369	432872	INS	1616	0.9101	0.3298	25	NRXN3(1.0,0.319)	NRXN3(1.0,0.319)	NA	NA	NA	NA	NA	NA	NA	No	ID=14-79257343-79257387-TGG,14-79257385-79257424-TGA,14-79257388-79257414-TGG,14-79257424-79257443-TGG,14-79257445-79257490-TGA,14-79257448-79257471-TGG,14-79257463-79257498-TGGTGGTGA,14-79257490-79257509-TGG,14-79257514-79257534-TGG,14-79257535-79257558-TGG,14-79257559-79257579-TGG,14-79257586-79257616-TGA,14-79257589-79257615-TGG;MOTIFS=TGA,TGG,TGGTGGTGA;STRUC=<VC74454>	HPRC,HGSVC,1KG-ONT	No	0.039	Yes	NA,NA	NA	NA
chr14:79257374	432873	INS	82	0.8627	0.5153	5	NRXN3(1.0,0.319)	NRXN3(1.0,0.319)	NA	NA	NA	NA	NA	NA	NA	No	ID=14-79257343-79257387-TGG,14-79257385-79257424-TGA,14-79257388-79257414-TGG,14-79257424-79257443-TGG,14-79257445-79257490-TGA,14-79257448-79257471-TGG,14-79257463-79257498-TGGTGGTGA,14-79257490-79257509-TGG,14-79257514-79257534-TGG,14-79257535-79257558-TGG,14-79257559-79257579-TGG,14-79257586-79257616-TGA,14-79257589-79257615-TGG;MOTIFS=TGA,TGG,TGGTGGTGA;STRUC=<VC74454>	HPRC	No	0.034	Yes	NA,NA	NA	NA
chr14:79257376	432874	INS	330	0.9797	0.1136	10	NRXN3(1.0,0.319)	NRXN3(1.0,0.319)	NA	NA	NA	NA	NA	NA	NA	No	ID=14-79257343-79257387-TGG,14-79257385-79257424-TGA,14-79257388-79257414-TGG,14-79257424-79257443-TGG,14-79257445-79257490-TGA,14-79257448-79257471-TGG,14-79257463-79257498-TGGTGGTGA,14-79257490-79257509-TGG,14-79257514-79257534-TGG,14-79257535-79257558-TGG,14-79257559-79257579-TGG,14-79257586-79257616-TGA,14-79257589-79257615-TGG;MOTIFS=TGA,TGG,TGGTGGTGA;STRUC=<VC74454>	HPRC,HGSVC,1KG-ONT	Yes	0.032	Yes	NA,NA	NA	NA
chr14:79257388	432875	INS	1182	0.8351	0.6007	42	NRXN3(1.0,0.319)	NRXN3(1.0,0.319)	NA	NA	NA	NA	NA	NA	NA	No	ID=14-79257343-79257387-TGG,14-79257385-79257424-TGA,14-79257388-79257414-TGG,14-79257424-79257443-TGG,14-79257445-79257490-TGA,14-79257448-79257471-TGG,14-79257463-79257498-TGGTGGTGA,14-79257490-79257509-TGG,14-79257514-79257534-TGG,14-79257535-79257558-TGG,14-79257559-79257579-TGG,14-79257586-79257616-TGA,14-79257589-79257615-TGG;MOTIFS=TGA,TGG,TGGTGGTGA;STRUC=<VC74454>	HPRC,HGSVC,1KG-ONT	Yes	0.0	Yes	NA,NA	NA	NA
chr14:79257388	432876	INS	2263	0.9211	0.3097	39	NRXN3(1.0,0.319)	NRXN3(1.0,0.319)	NA	NA	NA	NA	NA	NA	NA	No	ID=14-79257343-79257387-TGG,14-79257385-79257424-TGA,14-79257388-79257414-TGG,14-79257424-79257443-TGG,14-79257445-79257490-TGA,14-79257448-79257471-TGG,14-79257463-79257498-TGGTGGTGA,14-79257490-79257509-TGG,14-79257514-79257534-TGG,14-79257535-79257558-TGG,14-79257559-79257579-TGG,14-79257586-79257616-TGA,14-79257589-79257615-TGG;MOTIFS=TGA,TGG,TGGTGGTGA;STRUC=<VC74454>	HPRC,HGSVC,1KG-ONT	No	0.0	Yes	NA,NA	NA	NA
chr14:79257397	432877	INS	459	0.806	0.6699	9	NRXN3(1.0,0.319)	NRXN3(1.0,0.319)	NA	NA	NA	NA	NA	NA	NA	No	ID=14-79257343-79257387-TGG,14-79257385-79257424-TGA,14-79257388-79257414-TGG,14-79257424-79257443-TGG,14-79257445-79257490-TGA,14-79257448-79257471-TGG,14-79257463-79257498-TGGTGGTGA,14-79257490-79257509-TGG,14-79257514-79257534-TGG,14-79257535-79257558-TGG,14-79257559-79257579-TGG,14-79257586-79257616-TGA,14-79257589-79257615-TGG;MOTIFS=TGA,TGG,TGGTGGTGA;STRUC=<VC74454>	HPRC,HGSVC	Yes	0.0	Yes	NA,NA	NA	NA
chr14:79257400	432878	INS	1205	0.8514	0.564	23	NRXN3(1.0,0.319)	NRXN3(1.0,0.319)	NA	NA	NA	NA	NA	NA	NA	No	ID=14-79257343-79257387-TGG,14-79257385-79257424-TGA,14-79257388-79257414-TGG,14-79257424-79257443-TGG,14-79257445-79257490-TGA,14-79257448-79257471-TGG,14-79257463-79257498-TGGTGGTGA,14-79257490-79257509-TGG,14-79257514-79257534-TGG,14-79257535-79257558-TGG,14-79257559-79257579-TGG,14-79257586-79257616-TGA,14-79257589-79257615-TGG;MOTIFS=TGA,TGG,TGGTGGTGA;STRUC=<VC74454>	HPRC,HGSVC,1KG-ONT	Yes	0.0	Yes	NA,NA	NA	NA
chr14:79257403	432879	INS	1028	0.8389	0.5958	8	NRXN3(1.0,0.319)	NRXN3(1.0,0.319)	NA	NA	NA	NA	NA	NA	NA	No	ID=14-79257343-79257387-TGG,14-79257385-79257424-TGA,14-79257388-79257414-TGG,14-79257424-79257443-TGG,14-79257445-79257490-TGA,14-79257448-79257471-TGG,14-79257463-79257498-TGGTGGTGA,14-79257490-79257509-TGG,14-79257514-79257534-TGG,14-79257535-79257558-TGG,14-79257559-79257579-TGG,14-79257586-79257616-TGA,14-79257589-79257615-TGG;MOTIFS=TGA,TGG,TGGTGGTGA;STRUC=<VC74454>	HPRC,HGSVC,1KG-ONT	Yes	0.011	Yes	NA,NA	NA	NA
chr14:79257403	432880	INS	1122	0.8708	0.4645	63	NRXN3(1.0,0.319)	NRXN3(1.0,0.319)	NA	NA	NA	NA	NA	NA	NA	No	ID=14-79257343-79257387-TGG,14-79257385-79257424-TGA,14-79257388-79257414-TGG,14-79257424-79257443-TGG,14-79257445-79257490-TGA,14-79257448-79257471-TGG,14-79257463-79257498-TGGTGGTGA,14-79257490-79257509-TGG,14-79257514-79257534-TGG,14-79257535-79257558-TGG,14-79257559-79257579-TGG,14-79257586-79257616-TGA,14-79257589-79257615-TGG;MOTIFS=TGA,TGG,TGGTGGTGA;STRUC=<VC74454>	HPRC,HGSVC,1KG-ONT	Yes	0.011	Yes	NA,NA	NA	NA
chr14:79257403	432881	INS	1362	0.857	0.5382	15	NRXN3(1.0,0.319)	NRXN3(1.0,0.319)	NA	NA	NA	NA	NA	NA	NA	No	ID=14-79257343-79257387-TGG,14-79257385-79257424-TGA,14-79257388-79257414-TGG,14-79257424-79257443-TGG,14-79257445-79257490-TGA,14-79257448-79257471-TGG,14-79257463-79257498-TGGTGGTGA,14-79257490-79257509-TGG,14-79257514-79257534-TGG,14-79257535-79257558-TGG,14-79257559-79257579-TGG,14-79257586-79257616-TGA,14-79257589-79257615-TGG;MOTIFS=TGA,TGG,TGGTGGTGA;STRUC=<VC74454>	HPRC,HGSVC,1KG-ONT	Yes	0.011	Yes	NA,NA	NA	NA
chr14:79257409	432882	INS	741	0.8088	0.6799	17	NRXN3(1.0,0.319)	NRXN3(1.0,0.319)	NA	NA	NA	NA	NA	NA	NA	No	ID=14-79257343-79257387-TGG,14-79257385-79257424-TGA,14-79257388-79257414-TGG,14-79257424-79257443-TGG,14-79257445-79257490-TGA,14-79257448-79257471-TGG,14-79257463-79257498-TGGTGGTGA,14-79257490-79257509-TGG,14-79257514-79257534-TGG,14-79257535-79257558-TGG,14-79257559-79257579-TGG,14-79257586-79257616-TGA,14-79257589-79257615-TGG;MOTIFS=TGA,TGG,TGGTGGTGA;STRUC=<VC74454>	HPRC,HGSVC,1KG-ONT	Yes	0.011	Yes	NA,NA	NA	NA
chr14:79257409	432883	INS	147	0.8825	0.4135	3	NRXN3(1.0,0.319)	NRXN3(1.0,0.319)	NA	NA	NA	NA	NA	NA	NA	No	ID=14-79257343-79257387-TGG,14-79257385-79257424-TGA,14-79257388-79257414-TGG,14-79257424-79257443-TGG,14-79257445-79257490-TGA,14-79257448-79257471-TGG,14-79257463-79257498-TGGTGGTGA,14-79257490-79257509-TGG,14-79257514-79257534-TGG,14-79257535-79257558-TGG,14-79257559-79257579-TGG,14-79257586-79257616-TGA,14-79257589-79257615-TGG;MOTIFS=TGA,TGG,TGGTGGTGA;STRUC=<VC74454>	HPRC,HGSVC	Yes	0.011	No	NA,NA	NA	NA
chr14:79257409	432884	INS	1880	0.9228	0.3374	26	NRXN3(1.0,0.319)	NRXN3(1.0,0.319)	NA	NA	NA	NA	NA	NA	NA	No	ID=14-79257343-79257387-TGG,14-79257385-79257424-TGA,14-79257388-79257414-TGG,14-79257424-79257443-TGG,14-79257445-79257490-TGA,14-79257448-79257471-TGG,14-79257463-79257498-TGGTGGTGA,14-79257490-79257509-TGG,14-79257514-79257534-TGG,14-79257535-79257558-TGG,14-79257559-79257579-TGG,14-79257586-79257616-TGA,14-79257589-79257615-TGG;MOTIFS=TGA,TGG,TGGTGGTGA;STRUC=<VC74454>	HPRC,HGSVC,1KG-ONT	No	0.011	Yes	NA,NA	NA	NA
chr14:79257412	432885	INS	2044	0.9409	0.2524	6	NRXN3(1.0,0.319)	NRXN3(1.0,0.319)	NA	NA	NA	NA	NA	NA	NA	No	ID=14-79257343-79257387-TGG,14-79257385-79257424-TGA,14-79257388-79257414-TGG,14-79257424-79257443-TGG,14-79257445-79257490-TGA,14-79257448-79257471-TGG,14-79257463-79257498-TGGTGGTGA,14-79257490-79257509-TGG,14-79257514-79257534-TGG,14-79257535-79257558-TGG,14-79257559-79257579-TGG,14-79257586-79257616-TGA,14-79257589-79257615-TGG;MOTIFS=TGA,TGG,TGGTGGTGA;STRUC=<VC74454>	HPRC,HGSVC,1KG-ONT	No	0.011	Yes	NA,NA	NA	NA
chr14:79257414	432886	INS	605	0.8105	0.6752	11	NRXN3(1.0,0.319)	NRXN3(1.0,0.319)	NA	NA	NA	NA	NA	NA	NA	No	ID=14-79257343-79257387-TGG,14-79257385-79257424-TGA,14-79257388-79257414-TGG,14-79257424-79257443-TGG,14-79257445-79257490-TGA,14-79257448-79257471-TGG,14-79257463-79257498-TGGTGGTGA,14-79257490-79257509-TGG,14-79257514-79257534-TGG,14-79257535-79257558-TGG,14-79257559-79257579-TGG,14-79257586-79257616-TGA,14-79257589-79257615-TGG;MOTIFS=TGA,TGG,TGGTGGTGA;STRUC=<VC74454>	HPRC,HGSVC	Yes	0.0	No	NA,NA	NA	NA
chr14:79257415	432888	INS	540	0.8195	0.6413	24	NRXN3(1.0,0.319)	NRXN3(1.0,0.319)	NA	NA	NA	NA	NA	NA	NA	No	ID=14-79257343-79257387-TGG,14-79257385-79257424-TGA,14-79257388-79257414-TGG,14-79257424-79257443-TGG,14-79257445-79257490-TGA,14-79257448-79257471-TGG,14-79257463-79257498-TGGTGGTGA,14-79257490-79257509-TGG,14-79257514-79257534-TGG,14-79257535-79257558-TGG,14-79257559-79257579-TGG,14-79257586-79257616-TGA,14-79257589-79257615-TGG;MOTIFS=TGA,TGG,TGGTGGTGA;STRUC=<VC74454>	HPRC,HGSVC	Yes	0.0	Yes	NA,NA	NA	NA
chr14:79257415	432887	INS	403	0.8082	0.6799	6	NRXN3(1.0,0.319)	NRXN3(1.0,0.319)	NA	NA	NA	NA	NA	NA	NA	No	ID=14-79257343-79257387-TGG,14-79257385-79257424-TGA,14-79257388-79257414-TGG,14-79257424-79257443-TGG,14-79257445-79257490-TGA,14-79257448-79257471-TGG,14-79257463-79257498-TGGTGGTGA,14-79257490-79257509-TGG,14-79257514-79257534-TGG,14-79257535-79257558-TGG,14-79257559-79257579-TGG,14-79257586-79257616-TGA,14-79257589-79257615-TGG;MOTIFS=TGA,TGG,TGGTGGTGA;STRUC=<VC74454>	HPRC,HGSVC,1KG-ONT	Yes	0.0	No	NA,NA	NA	NA
chr14:79257424	432889	INS	1228	0.8384	0.6149	40	NRXN3(1.0,0.319)	NRXN3(1.0,0.319)	NA	NA	NA	NA	NA	NA	NA	No	ID=14-79257343-79257387-TGG,14-79257385-79257424-TGA,14-79257388-79257414-TGG,14-79257424-79257443-TGG,14-79257445-79257490-TGA,14-79257448-79257471-TGG,14-79257463-79257498-TGGTGGTGA,14-79257490-79257509-TGG,14-79257514-79257534-TGG,14-79257535-79257558-TGG,14-79257559-79257579-TGG,14-79257586-79257616-TGA,14-79257589-79257615-TGG;MOTIFS=TGA,TGG,TGGTGGTGA;STRUC=<VC74454>	HPRC,HGSVC,1KG-ONT	Yes	0.011	Yes	NA,NA	NA	NA
chr14:79257439	432890	INS	429	0.8302	0.6288	9	NRXN3(1.0,0.319)	NRXN3(1.0,0.319)	NA	NA	NA	NA	NA	NA	NA	No	ID=14-79257343-79257387-TGG,14-79257385-79257424-TGA,14-79257388-79257414-TGG,14-79257424-79257443-TGG,14-79257445-79257490-TGA,14-79257448-79257471-TGG,14-79257463-79257498-TGGTGGTGA,14-79257490-79257509-TGG,14-79257514-79257534-TGG,14-79257535-79257558-TGG,14-79257559-79257579-TGG,14-79257586-79257616-TGA,14-79257589-79257615-TGG;MOTIFS=TGA,TGG,TGGTGGTGA;STRUC=<VC74454>	HPRC,HGSVC,1KG-ONT	Yes	0.007	Yes	NA,NA	NA	NA
chr14:79257439	432891	INS	504	0.8367	0.6118	7	NRXN3(1.0,0.319)	NRXN3(1.0,0.319)	NA	NA	NA	NA	NA	NA	NA	No	ID=14-79257343-79257387-TGG,14-79257385-79257424-TGA,14-79257388-79257414-TGG,14-79257424-79257443-TGG,14-79257445-79257490-TGA,14-79257448-79257471-TGG,14-79257463-79257498-TGGTGGTGA,14-79257490-79257509-TGG,14-79257514-79257534-TGG,14-79257535-79257558-TGG,14-79257559-79257579-TGG,14-79257586-79257616-TGA,14-79257589-79257615-TGG;MOTIFS=TGA,TGG,TGGTGGTGA;STRUC=<VC74454>	HPRC,HGSVC	Yes	0.007	Yes	NA,NA	NA	NA
chr14:79257439	432892	INS	573	0.9444	0.2087	40	NRXN3(1.0,0.319)	NRXN3(1.0,0.319)	NA	NA	NA	NA	NA	NA	NA	No	ID=14-79257343-79257387-TGG,14-79257385-79257424-TGA,14-79257388-79257414-TGG,14-79257424-79257443-TGG,14-79257445-79257490-TGA,14-79257448-79257471-TGG,14-79257463-79257498-TGGTGGTGA,14-79257490-79257509-TGG,14-79257514-79257534-TGG,14-79257535-79257558-TGG,14-79257559-79257579-TGG,14-79257586-79257616-TGA,14-79257589-79257615-TGG;MOTIFS=TGA,TGG,TGGTGGTGA;STRUC=<VC74454>	HPRC,HGSVC	Yes	0.007	Yes	NA,NA	NA	NA
chr14:79257439	432893	INS	1428	0.9533	0.192	27	NRXN3(1.0,0.319)	NRXN3(1.0,0.319)	NA	NA	NA	NA	NA	NA	NA	No	ID=14-79257343-79257387-TGG,14-79257385-79257424-TGA,14-79257388-79257414-TGG,14-79257424-79257443-TGG,14-79257445-79257490-TGA,14-79257448-79257471-TGG,14-79257463-79257498-TGGTGGTGA,14-79257490-79257509-TGG,14-79257514-79257534-TGG,14-79257535-79257558-TGG,14-79257559-79257579-TGG,14-79257586-79257616-TGA,14-79257589-79257615-TGG;MOTIFS=TGA,TGG,TGGTGGTGA;STRUC=<VC74454>	HPRC,HGSVC,1KG-ONT	No	0.007	Yes	NA,NA	NA	NA
chr14:79257439	432894	INS	840	0.8372	0.6318	62	NRXN3(1.0,0.319)	NRXN3(1.0,0.319)	NA	NA	NA	NA	NA	NA	NA	No	ID=14-79257343-79257387-TGG,14-79257385-79257424-TGA,14-79257388-79257414-TGG,14-79257424-79257443-TGG,14-79257445-79257490-TGA,14-79257448-79257471-TGG,14-79257463-79257498-TGGTGGTGA,14-79257490-79257509-TGG,14-79257514-79257534-TGG,14-79257535-79257558-TGG,14-79257559-79257579-TGG,14-79257586-79257616-TGA,14-79257589-79257615-TGG;MOTIFS=TGA,TGG,TGGTGGTGA;STRUC=<VC74454>	HPRC,HGSVC,1KG-ONT	Yes	0.007	Yes	NA,NA	NA	NA
chr14:79257439	432895	INS	899	0.8548	0.5939	17	NRXN3(1.0,0.319)	NRXN3(1.0,0.319)	NA	NA	NA	NA	NA	NA	NA	No	ID=14-79257343-79257387-TGG,14-79257385-79257424-TGA,14-79257388-79257414-TGG,14-79257424-79257443-TGG,14-79257445-79257490-TGA,14-79257448-79257471-TGG,14-79257463-79257498-TGGTGGTGA,14-79257490-79257509-TGG,14-79257514-79257534-TGG,14-79257535-79257558-TGG,14-79257559-79257579-TGG,14-79257586-79257616-TGA,14-79257589-79257615-TGG;MOTIFS=TGA,TGG,TGGTGGTGA;STRUC=<VC74454>	HPRC,HGSVC,1KG-ONT	Yes	0.007	Yes	NA,NA	NA	NA
chr14:79257442	432896	INS	2524	0.9129	0.3519	10	NRXN3(1.0,0.319)	NRXN3(1.0,0.319)	NA	NA	NA	NA	NA	NA	NA	No	ID=14-79257343-79257387-TGG,14-79257385-79257424-TGA,14-79257388-79257414-TGG,14-79257424-79257443-TGG,14-79257445-79257490-TGA,14-79257448-79257471-TGG,14-79257463-79257498-TGGTGGTGA,14-79257490-79257509-TGG,14-79257514-79257534-TGG,14-79257535-79257558-TGG,14-79257559-79257579-TGG,14-79257586-79257616-TGA,14-79257589-79257615-TGG;MOTIFS=TGA,TGG,TGGTGGTGA;STRUC=<VC74454>	HPRC,HGSVC,1KG-ONT	No	0.007	Yes	NA,NA	NA	NA
chr14:79257443	432902	INS	375	0.9314	0.2908	6	NRXN3(1.0,0.319)	NRXN3(1.0,0.319)	NA	NA	NA	NA	NA	NA	NA	No	ID=14-79257343-79257387-TGG,14-79257385-79257424-TGA,14-79257388-79257414-TGG,14-79257424-79257443-TGG,14-79257445-79257490-TGA,14-79257448-79257471-TGG,14-79257463-79257498-TGGTGGTGA,14-79257490-79257509-TGG,14-79257514-79257534-TGG,14-79257535-79257558-TGG,14-79257559-79257579-TGG,14-79257586-79257616-TGA,14-79257589-79257615-TGG;MOTIFS=TGA,TGG,TGGTGGTGA;STRUC=<VC74454>	HPRC,HGSVC,1KG-ONT	Yes	0.011	No	NA,NA	NA	NA
chr14:79257443	432904	INS	1354	0.8916	0.4281	12	NRXN3(1.0,0.319)	NRXN3(1.0,0.319)	NA	NA	NA	NA	NA	NA	NA	No	ID=14-79257343-79257387-TGG,14-79257385-79257424-TGA,14-79257388-79257414-TGG,14-79257424-79257443-TGG,14-79257445-79257490-TGA,14-79257448-79257471-TGG,14-79257463-79257498-TGGTGGTGA,14-79257490-79257509-TGG,14-79257514-79257534-TGG,14-79257535-79257558-TGG,14-79257559-79257579-TGG,14-79257586-79257616-TGA,14-79257589-79257615-TGG;MOTIFS=TGA,TGG,TGGTGGTGA;STRUC=<VC74454>	HPRC,HGSVC,1KG-ONT	Yes	0.011	No	NA,NA	NA	NA
chr14:79257443	432903	INS	856	0.8593	0.5355	26	NRXN3(1.0,0.319)	NRXN3(1.0,0.319)	NA	NA	NA	NA	NA	NA	NA	No	ID=14-79257343-79257387-TGG,14-79257385-79257424-TGA,14-79257388-79257414-TGG,14-79257424-79257443-TGG,14-79257445-79257490-TGA,14-79257448-79257471-TGG,14-79257463-79257498-TGGTGGTGA,14-79257490-79257509-TGG,14-79257514-79257534-TGG,14-79257535-79257558-TGG,14-79257559-79257579-TGG,14-79257586-79257616-TGA,14-79257589-79257615-TGG;MOTIFS=TGA,TGG,TGGTGGTGA;STRUC=<VC74454>	HPRC,HGSVC,1KG-ONT	Yes	0.011	Yes	NA,NA	NA	NA
chr14:79257443	432901	INS	306	0.8881	0.412	49	NRXN3(1.0,0.319)	NRXN3(1.0,0.319)	NA	NA	NA	NA	NA	NA	NA	No	ID=14-79257343-79257387-TGG,14-79257385-79257424-TGA,14-79257388-79257414-TGG,14-79257424-79257443-TGG,14-79257445-79257490-TGA,14-79257448-79257471-TGG,14-79257463-79257498-TGGTGGTGA,14-79257490-79257509-TGG,14-79257514-79257534-TGG,14-79257535-79257558-TGG,14-79257559-79257579-TGG,14-79257586-79257616-TGA,14-79257589-79257615-TGG;MOTIFS=TGA,TGG,TGGTGGTGA;STRUC=<VC74454>	HPRC,HGSVC,1KG-ONT	Yes	0.011	Yes	NA,NA	NA	NA
chr14:79257443	432900	INS	441	0.798	0.6962	3	NRXN3(1.0,0.319)	NRXN3(1.0,0.319)	NA	NA	NA	NA	NA	NA	NA	No	ID=14-79257343-79257387-TGG,14-79257385-79257424-TGA,14-79257388-79257414-TGG,14-79257424-79257443-TGG,14-79257445-79257490-TGA,14-79257448-79257471-TGG,14-79257463-79257498-TGGTGGTGA,14-79257490-79257509-TGG,14-79257514-79257534-TGG,14-79257535-79257558-TGG,14-79257559-79257579-TGG,14-79257586-79257616-TGA,14-79257589-79257615-TGG;MOTIFS=TGA,TGG,TGGTGGTGA;STRUC=<VC74454>	HPRC,HGSVC,1KG-ONT	Yes	0.011	No	NA,NA	NA	NA
chr14:79257443	432899	INS	719	0.8258	0.6299	13	NRXN3(1.0,0.319)	NRXN3(1.0,0.319)	NA	NA	NA	NA	NA	NA	NA	No	ID=14-79257343-79257387-TGG,14-79257385-79257424-TGA,14-79257388-79257414-TGG,14-79257424-79257443-TGG,14-79257445-79257490-TGA,14-79257448-79257471-TGG,14-79257463-79257498-TGGTGGTGA,14-79257490-79257509-TGG,14-79257514-79257534-TGG,14-79257535-79257558-TGG,14-79257559-79257579-TGG,14-79257586-79257616-TGA,14-79257589-79257615-TGG;MOTIFS=TGA,TGG,TGGTGGTGA;STRUC=<VC74454>	HPRC,HGSVC,1KG-ONT	Yes	0.011	No	NA,NA	NA	NA
chr14:79257443	432898	INS	1326	0.885	0.6924	92	NRXN3(1.0,0.319)	NRXN3(1.0,0.319)	NA	NA	NA	NA	NA	NA	NA	No	ID=14-79257343-79257387-TGG,14-79257385-79257424-TGA,14-79257388-79257414-TGG,14-79257424-79257443-TGG,14-79257445-79257490-TGA,14-79257448-79257471-TGG,14-79257463-79257498-TGGTGGTGA,14-79257490-79257509-TGG,14-79257514-79257534-TGG,14-79257535-79257558-TGG,14-79257559-79257579-TGG,14-79257586-79257616-TGA,14-79257589-79257615-TGG;MOTIFS=TGA,TGG,TGGTGGTGA;STRUC=<VC74454>	HPRC,HGSVC,1KG-ONT	Yes	0.011	Yes	NA,NA	NA	NA
chr14:79257443	432897	INS	1145	0.8582	0.536	1	NRXN3(1.0,0.319)	NRXN3(1.0,0.319)	NA	NA	NA	NA	NA	NA	NA	No	ID=14-79257343-79257387-TGG,14-79257385-79257424-TGA,14-79257388-79257414-TGG,14-79257424-79257443-TGG,14-79257445-79257490-TGA,14-79257448-79257471-TGG,14-79257463-79257498-TGGTGGTGA,14-79257490-79257509-TGG,14-79257514-79257534-TGG,14-79257535-79257558-TGG,14-79257559-79257579-TGG,14-79257586-79257616-TGA,14-79257589-79257615-TGG;MOTIFS=TGA,TGG,TGGTGGTGA;STRUC=<VC74454>	HPRC,HGSVC,1KG-ONT	Yes	0.011	No	NA,NA	NA	NA
chr14:79257445	432905	INS	894	0.9134	0.3481	57	NRXN3(1.0,0.319)	NRXN3(1.0,0.319)	NA	NA	NA	NA	NA	NA	NA	No	ID=14-79257343-79257387-TGG,14-79257385-79257424-TGA,14-79257388-79257414-TGG,14-79257424-79257443-TGG,14-79257445-79257490-TGA,14-79257448-79257471-TGG,14-79257463-79257498-TGGTGGTGA,14-79257490-79257509-TGG,14-79257514-79257534-TGG,14-79257535-79257558-TGG,14-79257559-79257579-TGG,14-79257586-79257616-TGA,14-79257589-79257615-TGG;MOTIFS=TGA,TGG,TGGTGGTGA;STRUC=<VC74454>	HPRC,HGSVC,1KG-ONT	Yes	0.011	Yes	NA,NA	NA	NA
chr14:79257445	432906	INS	2136	0.915	0.32	6	NRXN3(1.0,0.319)	NRXN3(1.0,0.319)	NA	NA	NA	NA	NA	NA	NA	No	ID=14-79257343-79257387-TGG,14-79257385-79257424-TGA,14-79257388-79257414-TGG,14-79257424-79257443-TGG,14-79257445-79257490-TGA,14-79257448-79257471-TGG,14-79257463-79257498-TGGTGGTGA,14-79257490-79257509-TGG,14-79257514-79257534-TGG,14-79257535-79257558-TGG,14-79257559-79257579-TGG,14-79257586-79257616-TGA,14-79257589-79257615-TGG;MOTIFS=TGA,TGG,TGGTGGTGA;STRUC=<VC74454>	HPRC,HGSVC,1KG-ONT	No	0.011	Yes	NA,NA	NA	NA
chr14:79257454	432907	INS	1621	0.9485	0.2057	8	NRXN3(1.0,0.319)	NRXN3(1.0,0.319)	NA	NA	NA	NA	NA	NA	NA	No	ID=14-79257343-79257387-TGG,14-79257385-79257424-TGA,14-79257388-79257414-TGG,14-79257424-79257443-TGG,14-79257445-79257490-TGA,14-79257448-79257471-TGG,14-79257463-79257498-TGGTGGTGA,14-79257490-79257509-TGG,14-79257514-79257534-TGG,14-79257535-79257558-TGG,14-79257559-79257579-TGG,14-79257586-79257616-TGA,14-79257589-79257615-TGG;MOTIFS=TGA,TGG,TGGTGGTGA;STRUC=<VC74454>	HPRC,HGSVC,1KG-ONT	No	0.011	Yes	NA,NA	NA	NA
chr14:79257465	432908	INS	351	0.8947	0.3667	19	NRXN3(1.0,0.319)	NRXN3(1.0,0.319)	NA	NA	NA	NA	NA	NA	NA	No	ID=14-79257343-79257387-TGG,14-79257385-79257424-TGA,14-79257388-79257414-TGG,14-79257424-79257443-TGG,14-79257445-79257490-TGA,14-79257448-79257471-TGG,14-79257463-79257498-TGGTGGTGA,14-79257490-79257509-TGG,14-79257514-79257534-TGG,14-79257535-79257558-TGG,14-79257559-79257579-TGG,14-79257586-79257616-TGA,14-79257589-79257615-TGG;MOTIFS=TGA,TGG,TGGTGGTGA;STRUC=<VC74454>	HPRC,HGSVC,1KG-ONT	Yes	0.007	Yes	NA,NA	NA	NA
chr14:79257465	432909	INS	630	0.8718	0.4941	9	NRXN3(1.0,0.319)	NRXN3(1.0,0.319)	NA	NA	NA	NA	NA	NA	NA	No	ID=14-79257343-79257387-TGG,14-79257385-79257424-TGA,14-79257388-79257414-TGG,14-79257424-79257443-TGG,14-79257445-79257490-TGA,14-79257448-79257471-TGG,14-79257463-79257498-TGGTGGTGA,14-79257490-79257509-TGG,14-79257514-79257534-TGG,14-79257535-79257558-TGG,14-79257559-79257579-TGG,14-79257586-79257616-TGA,14-79257589-79257615-TGG;MOTIFS=TGA,TGG,TGGTGGTGA;STRUC=<VC74454>	HPRC,HGSVC,1KG-ONT	Yes	0.007	Yes	NA,NA	NA	NA
chr14:79257469	432910	INS	267	0.8898	0.4459	7	NRXN3(1.0,0.319)	NRXN3(1.0,0.319)	NA	NA	NA	NA	NA	NA	NA	No	ID=14-79257343-79257387-TGG,14-79257385-79257424-TGA,14-79257388-79257414-TGG,14-79257424-79257443-TGG,14-79257445-79257490-TGA,14-79257448-79257471-TGG,14-79257463-79257498-TGGTGGTGA,14-79257490-79257509-TGG,14-79257514-79257534-TGG,14-79257535-79257558-TGG,14-79257559-79257579-TGG,14-79257586-79257616-TGA,14-79257589-79257615-TGG;MOTIFS=TGA,TGG,TGGTGGTGA;STRUC=<VC74454>	HPRC,HGSVC,1KG-ONT	Yes	0.007	Yes	NA,NA	NA	NA
chr14:79257472	432911	INS	1140	0.877	0.4271	16	NRXN3(1.0,0.319)	NRXN3(1.0,0.319)	NA	NA	NA	NA	NA	NA	NA	No	ID=14-79257343-79257387-TGG,14-79257385-79257424-TGA,14-79257388-79257414-TGG,14-79257424-79257443-TGG,14-79257445-79257490-TGA,14-79257448-79257471-TGG,14-79257463-79257498-TGGTGGTGA,14-79257490-79257509-TGG,14-79257514-79257534-TGG,14-79257535-79257558-TGG,14-79257559-79257579-TGG,14-79257586-79257616-TGA,14-79257589-79257615-TGG;MOTIFS=TGA,TGG,TGGTGGTGA;STRUC=<VC74454>	HPRC,HGSVC,1KG-ONT	Yes	0.007	No	NA,NA	NA	NA
chr14:79257472	432912	INS	1818	0.8791	0.4254	22	NRXN3(1.0,0.319)	NRXN3(1.0,0.319)	NA	NA	NA	NA	NA	NA	NA	No	ID=14-79257343-79257387-TGG,14-79257385-79257424-TGA,14-79257388-79257414-TGG,14-79257424-79257443-TGG,14-79257445-79257490-TGA,14-79257448-79257471-TGG,14-79257463-79257498-TGGTGGTGA,14-79257490-79257509-TGG,14-79257514-79257534-TGG,14-79257535-79257558-TGG,14-79257559-79257579-TGG,14-79257586-79257616-TGA,14-79257589-79257615-TGG;MOTIFS=TGA,TGG,TGGTGGTGA;STRUC=<VC74454>	HPRC,HGSVC,1KG-ONT	No	0.007	Yes	NA,NA	NA	NA
chr14:79257472	432913	INS	962	0.8853	0.4127	9	NRXN3(1.0,0.319)	NRXN3(1.0,0.319)	NA	NA	NA	NA	NA	NA	NA	No	ID=14-79257343-79257387-TGG,14-79257385-79257424-TGA,14-79257388-79257414-TGG,14-79257424-79257443-TGG,14-79257445-79257490-TGA,14-79257448-79257471-TGG,14-79257463-79257498-TGGTGGTGA,14-79257490-79257509-TGG,14-79257514-79257534-TGG,14-79257535-79257558-TGG,14-79257559-79257579-TGG,14-79257586-79257616-TGA,14-79257589-79257615-TGG;MOTIFS=TGA,TGG,TGGTGGTGA;STRUC=<VC74454>	HPRC,HGSVC,1KG-ONT	Yes	0.007	Yes	NA,NA	NA	NA
chr14:79257508	432917	INS	1026	0.8759	0.4732	121	NRXN3(1.0,0.319)	NRXN3(1.0,0.319)	NA	NA	NA	NA	NA	NA	NA	No	ID=14-79257343-79257387-TGG,14-79257385-79257424-TGA,14-79257388-79257414-TGG,14-79257424-79257443-TGG,14-79257445-79257490-TGA,14-79257448-79257471-TGG,14-79257463-79257498-TGGTGGTGA,14-79257490-79257509-TGG,14-79257514-79257534-TGG,14-79257535-79257558-TGG,14-79257559-79257579-TGG,14-79257586-79257616-TGA,14-79257589-79257615-TGG;MOTIFS=TGA,TGG,TGGTGGTGA;STRUC=<VC74454>	HPRC,HGSVC,1KG-ONT	Yes	0.105	Yes	NA,NA	NA	NA
chr14:79257508	432918	INS	666	0.9533	0.2029	69	NRXN3(1.0,0.319)	NRXN3(1.0,0.319)	NA	NA	NA	NA	NA	NA	NA	No	ID=14-79257343-79257387-TGG,14-79257385-79257424-TGA,14-79257388-79257414-TGG,14-79257424-79257443-TGG,14-79257445-79257490-TGA,14-79257448-79257471-TGG,14-79257463-79257498-TGGTGGTGA,14-79257490-79257509-TGG,14-79257514-79257534-TGG,14-79257535-79257558-TGG,14-79257559-79257579-TGG,14-79257586-79257616-TGA,14-79257589-79257615-TGG;MOTIFS=TGA,TGG,TGGTGGTGA;STRUC=<VC74454>	HPRC,HGSVC,1KG-ONT	Yes	0.105	Yes	NA,NA	NA	NA
chr14:79257508	432916	INS	1143	0.9622	0.1521	138	NRXN3(1.0,0.319)	NRXN3(1.0,0.319)	NA	NA	NA	NA	NA	NA	NA	No	ID=14-79257343-79257387-TGG,14-79257385-79257424-TGA,14-79257388-79257414-TGG,14-79257424-79257443-TGG,14-79257445-79257490-TGA,14-79257448-79257471-TGG,14-79257463-79257498-TGGTGGTGA,14-79257490-79257509-TGG,14-79257514-79257534-TGG,14-79257535-79257558-TGG,14-79257559-79257579-TGG,14-79257586-79257616-TGA,14-79257589-79257615-TGG;MOTIFS=TGA,TGG,TGGTGGTGA;STRUC=<VC74454>	HPRC,HGSVC,1KG-ONT	Yes	0.105	Yes	NA,NA	NA	NA
chr14:79257508	432914	INS	1899	0.8954	0.3671	112	NRXN3(1.0,0.319)	NRXN3(1.0,0.319)	NA	NA	NA	NA	NA	NA	NA	No	ID=14-79257343-79257387-TGG,14-79257385-79257424-TGA,14-79257388-79257414-TGG,14-79257424-79257443-TGG,14-79257445-79257490-TGA,14-79257448-79257471-TGG,14-79257463-79257498-TGGTGGTGA,14-79257490-79257509-TGG,14-79257514-79257534-TGG,14-79257535-79257558-TGG,14-79257559-79257579-TGG,14-79257586-79257616-TGA,14-79257589-79257615-TGG;MOTIFS=TGA,TGG,TGGTGGTGA;STRUC=<VC74454>	HPRC,HGSVC,1KG-ONT	No	0.105	Yes	NA,NA	NA	NA
chr14:79257508	432915	INS	2361	0.9232	0.2891	3	NRXN3(1.0,0.319)	NRXN3(1.0,0.319)	NA	NA	NA	NA	NA	NA	NA	No	ID=14-79257343-79257387-TGG,14-79257385-79257424-TGA,14-79257388-79257414-TGG,14-79257424-79257443-TGG,14-79257445-79257490-TGA,14-79257448-79257471-TGG,14-79257463-79257498-TGGTGGTGA,14-79257490-79257509-TGG,14-79257514-79257534-TGG,14-79257535-79257558-TGG,14-79257559-79257579-TGG,14-79257586-79257616-TGA,14-79257589-79257615-TGG;MOTIFS=TGA,TGG,TGGTGGTGA;STRUC=<VC74454>	HPRC,HGSVC,1KG-ONT	No	0.105	No	NA,NA	NA	NA
chr14:79257520	432919	INS	1726	0.8442	0.5799	3	NRXN3(1.0,0.319)	NRXN3(1.0,0.319)	NA	NA	NA	NA	NA	NA	NA	No	ID=14-79257343-79257387-TGG,14-79257385-79257424-TGA,14-79257388-79257414-TGG,14-79257424-79257443-TGG,14-79257445-79257490-TGA,14-79257448-79257471-TGG,14-79257463-79257498-TGGTGGTGA,14-79257490-79257509-TGG,14-79257514-79257534-TGG,14-79257535-79257558-TGG,14-79257559-79257579-TGG,14-79257586-79257616-TGA,14-79257589-79257615-TGG;MOTIFS=TGA,TGG,TGGTGGTGA;STRUC=<VC74454>	HPRC,HGSVC,1KG-ONT	No	0.105	Yes	NA,NA	NA	NA
chr14:79257520	432932	INS	225	0.8338	0.6157	3	NRXN3(1.0,0.319)	NRXN3(1.0,0.319)	NA	NA	NA	NA	NA	NA	NA	No	ID=14-79257343-79257387-TGG,14-79257385-79257424-TGA,14-79257388-79257414-TGG,14-79257424-79257443-TGG,14-79257445-79257490-TGA,14-79257448-79257471-TGG,14-79257463-79257498-TGGTGGTGA,14-79257490-79257509-TGG,14-79257514-79257534-TGG,14-79257535-79257558-TGG,14-79257559-79257579-TGG,14-79257586-79257616-TGA,14-79257589-79257615-TGG;MOTIFS=TGA,TGG,TGGTGGTGA;STRUC=<VC74454>	HPRC,HGSVC,1KG-ONT	Yes	0.105	No	NA,NA	NA	NA
chr14:79257520	432931	INS	798	0.8841	0.4344	6	NRXN3(1.0,0.319)	NRXN3(1.0,0.319)	NA	NA	NA	NA	NA	NA	NA	No	ID=14-79257343-79257387-TGG,14-79257385-79257424-TGA,14-79257388-79257414-TGG,14-79257424-79257443-TGG,14-79257445-79257490-TGA,14-79257448-79257471-TGG,14-79257463-79257498-TGGTGGTGA,14-79257490-79257509-TGG,14-79257514-79257534-TGG,14-79257535-79257558-TGG,14-79257559-79257579-TGG,14-79257586-79257616-TGA,14-79257589-79257615-TGG;MOTIFS=TGA,TGG,TGGTGGTGA;STRUC=<VC74454>	HPRC,HGSVC,1KG-ONT	Yes	0.105	No	NA,NA	NA	NA
chr14:79257520	432930	INS	2935	0.828	0.6529	3	NRXN3(1.0,0.319)	NRXN3(1.0,0.319)	NA	NA	NA	NA	NA	NA	NA	No	ID=14-79257343-79257387-TGG,14-79257385-79257424-TGA,14-79257388-79257414-TGG,14-79257424-79257443-TGG,14-79257445-79257490-TGA,14-79257448-79257471-TGG,14-79257463-79257498-TGGTGGTGA,14-79257490-79257509-TGG,14-79257514-79257534-TGG,14-79257535-79257558-TGG,14-79257559-79257579-TGG,14-79257586-79257616-TGA,14-79257589-79257615-TGG;MOTIFS=TGA,TGG,TGGTGGTGA;STRUC=<VC74454>	HPRC,HGSVC,1KG-ONT	No	0.105	No	NA,NA	NA	NA
chr14:79257520	432929	INS	123	0.8176	0.6272	3	NRXN3(1.0,0.319)	NRXN3(1.0,0.319)	NA	NA	NA	NA	NA	NA	NA	No	ID=14-79257343-79257387-TGG,14-79257385-79257424-TGA,14-79257388-79257414-TGG,14-79257424-79257443-TGG,14-79257445-79257490-TGA,14-79257448-79257471-TGG,14-79257463-79257498-TGGTGGTGA,14-79257490-79257509-TGG,14-79257514-79257534-TGG,14-79257535-79257558-TGG,14-79257559-79257579-TGG,14-79257586-79257616-TGA,14-79257589-79257615-TGG;MOTIFS=TGA,TGG,TGGTGGTGA;STRUC=<VC74454>	HPRC,HGSVC	No	0.105	No	NA,NA	NA	NA
chr14:79257520	432928	INS	703	0.9076	0.3411	18	NRXN3(1.0,0.319)	NRXN3(1.0,0.319)	NA	NA	NA	NA	NA	NA	NA	No	ID=14-79257343-79257387-TGG,14-79257385-79257424-TGA,14-79257388-79257414-TGG,14-79257424-79257443-TGG,14-79257445-79257490-TGA,14-79257448-79257471-TGG,14-79257463-79257498-TGGTGGTGA,14-79257490-79257509-TGG,14-79257514-79257534-TGG,14-79257535-79257558-TGG,14-79257559-79257579-TGG,14-79257586-79257616-TGA,14-79257589-79257615-TGG;MOTIFS=TGA,TGG,TGGTGGTGA;STRUC=<VC74454>	HPRC,HGSVC,1KG-ONT	Yes	0.105	Yes	NA,NA	NA	NA
chr14:79257520	432927	INS	777	0.8605	0.4875	10	NRXN3(1.0,0.319)	NRXN3(1.0,0.319)	NA	NA	NA	NA	NA	NA	NA	No	ID=14-79257343-79257387-TGG,14-79257385-79257424-TGA,14-79257388-79257414-TGG,14-79257424-79257443-TGG,14-79257445-79257490-TGA,14-79257448-79257471-TGG,14-79257463-79257498-TGGTGGTGA,14-79257490-79257509-TGG,14-79257514-79257534-TGG,14-79257535-79257558-TGG,14-79257559-79257579-TGG,14-79257586-79257616-TGA,14-79257589-79257615-TGG;MOTIFS=TGA,TGG,TGGTGGTGA;STRUC=<VC74454>	HPRC,HGSVC,1KG-ONT	Yes	0.105	Yes	NA,NA	NA	NA
chr14:79257520	432925	INS	943	0.891	0.3949	15	NRXN3(1.0,0.319)	NRXN3(1.0,0.319)	NA	NA	NA	NA	NA	NA	NA	No	ID=14-79257343-79257387-TGG,14-79257385-79257424-TGA,14-79257388-79257414-TGG,14-79257424-79257443-TGG,14-79257445-79257490-TGA,14-79257448-79257471-TGG,14-79257463-79257498-TGGTGGTGA,14-79257490-79257509-TGG,14-79257514-79257534-TGG,14-79257535-79257558-TGG,14-79257559-79257579-TGG,14-79257586-79257616-TGA,14-79257589-79257615-TGG;MOTIFS=TGA,TGG,TGGTGGTGA;STRUC=<VC74454>	HPRC,HGSVC,1KG-ONT	Yes	0.105	Yes	NA,NA	NA	NA
chr14:79257520	432926	INS	288	0.8916	0.432	2	NRXN3(1.0,0.319)	NRXN3(1.0,0.319)	NA	NA	NA	NA	NA	NA	NA	No	ID=14-79257343-79257387-TGG,14-79257385-79257424-TGA,14-79257388-79257414-TGG,14-79257424-79257443-TGG,14-79257445-79257490-TGA,14-79257448-79257471-TGG,14-79257463-79257498-TGGTGGTGA,14-79257490-79257509-TGG,14-79257514-79257534-TGG,14-79257535-79257558-TGG,14-79257559-79257579-TGG,14-79257586-79257616-TGA,14-79257589-79257615-TGG;MOTIFS=TGA,TGG,TGGTGGTGA;STRUC=<VC74454>	HPRC,HGSVC,1KG-ONT	Yes	0.105	Yes	NA,NA	NA	NA
chr14:79257520	432920	INS	1518	0.9524	0.2146	57	NRXN3(1.0,0.319)	NRXN3(1.0,0.319)	NA	NA	NA	NA	NA	NA	NA	No	ID=14-79257343-79257387-TGG,14-79257385-79257424-TGA,14-79257388-79257414-TGG,14-79257424-79257443-TGG,14-79257445-79257490-TGA,14-79257448-79257471-TGG,14-79257463-79257498-TGGTGGTGA,14-79257490-79257509-TGG,14-79257514-79257534-TGG,14-79257535-79257558-TGG,14-79257559-79257579-TGG,14-79257586-79257616-TGA,14-79257589-79257615-TGG;MOTIFS=TGA,TGG,TGGTGGTGA;STRUC=<VC74454>	HPRC,HGSVC	No	0.105	Yes	NA,NA	NA	NA
chr14:79257520	432921	INS	384	0.896	0.5504	12	NRXN3(1.0,0.319)	NRXN3(1.0,0.319)	NA	NA	NA	NA	NA	NA	NA	No	ID=14-79257343-79257387-TGG,14-79257385-79257424-TGA,14-79257388-79257414-TGG,14-79257424-79257443-TGG,14-79257445-79257490-TGA,14-79257448-79257471-TGG,14-79257463-79257498-TGGTGGTGA,14-79257490-79257509-TGG,14-79257514-79257534-TGG,14-79257535-79257558-TGG,14-79257559-79257579-TGG,14-79257586-79257616-TGA,14-79257589-79257615-TGG;MOTIFS=TGA,TGG,TGGTGGTGA;STRUC=<VC74454>	HPRC,HGSVC,1KG-ONT	Yes	0.105	Yes	NA,NA	NA	NA
chr14:79257520	432923	INS	78	0.8578	0.5284	18	NRXN3(1.0,0.319)	NRXN3(1.0,0.319)	NA	NA	NA	NA	NA	NA	NA	No	ID=14-79257343-79257387-TGG,14-79257385-79257424-TGA,14-79257388-79257414-TGG,14-79257424-79257443-TGG,14-79257445-79257490-TGA,14-79257448-79257471-TGG,14-79257463-79257498-TGGTGGTGA,14-79257490-79257509-TGG,14-79257514-79257534-TGG,14-79257535-79257558-TGG,14-79257559-79257579-TGG,14-79257586-79257616-TGA,14-79257589-79257615-TGG;MOTIFS=TGA,TGG,TGGTGGTGA;STRUC=<VC74454>	HPRC	No	0.105	Yes	NA,NA	NA	NA
chr14:79257520	432924	INS	1468	0.8473	0.5721	6	NRXN3(1.0,0.319)	NRXN3(1.0,0.319)	NA	NA	NA	NA	NA	NA	NA	No	ID=14-79257343-79257387-TGG,14-79257385-79257424-TGA,14-79257388-79257414-TGG,14-79257424-79257443-TGG,14-79257445-79257490-TGA,14-79257448-79257471-TGG,14-79257463-79257498-TGGTGGTGA,14-79257490-79257509-TGG,14-79257514-79257534-TGG,14-79257535-79257558-TGG,14-79257559-79257579-TGG,14-79257586-79257616-TGA,14-79257589-79257615-TGG;MOTIFS=TGA,TGG,TGGTGGTGA;STRUC=<VC74454>	HPRC,HGSVC	No	0.105	Yes	NA,NA	NA	NA
chr14:79257520	432922	INS	87	0.8363	0.5782	12	NRXN3(1.0,0.319)	NRXN3(1.0,0.319)	NA	NA	NA	NA	NA	NA	NA	No	ID=14-79257343-79257387-TGG,14-79257385-79257424-TGA,14-79257388-79257414-TGG,14-79257424-79257443-TGG,14-79257445-79257490-TGA,14-79257448-79257471-TGG,14-79257463-79257498-TGGTGGTGA,14-79257490-79257509-TGG,14-79257514-79257534-TGG,14-79257535-79257558-TGG,14-79257559-79257579-TGG,14-79257586-79257616-TGA,14-79257589-79257615-TGG;MOTIFS=TGA,TGG,TGGTGGTGA;STRUC=<VC74454>	HPRC	No	0.105	No	NA,NA	NA	NA
chr14:79257524	432933	INS	474	0.8274	0.6379	10	NRXN3(1.0,0.319)	NRXN3(1.0,0.319)	NA	NA	NA	NA	NA	NA	NA	No	ID=14-79257343-79257387-TGG,14-79257385-79257424-TGA,14-79257388-79257414-TGG,14-79257424-79257443-TGG,14-79257445-79257490-TGA,14-79257448-79257471-TGG,14-79257463-79257498-TGGTGGTGA,14-79257490-79257509-TGG,14-79257514-79257534-TGG,14-79257535-79257558-TGG,14-79257559-79257579-TGG,14-79257586-79257616-TGA,14-79257589-79257615-TGG;MOTIFS=TGA,TGG,TGGTGGTGA;STRUC=<VC74454>	HPRC,HGSVC	Yes	0.105	Yes	NA,NA	NA	NA
chr14:79257524	432934	INS	663	0.8123	0.6618	3	NRXN3(1.0,0.319)	NRXN3(1.0,0.319)	NA	NA	NA	NA	NA	NA	NA	No	ID=14-79257343-79257387-TGG,14-79257385-79257424-TGA,14-79257388-79257414-TGG,14-79257424-79257443-TGG,14-79257445-79257490-TGA,14-79257448-79257471-TGG,14-79257463-79257498-TGGTGGTGA,14-79257490-79257509-TGG,14-79257514-79257534-TGG,14-79257535-79257558-TGG,14-79257559-79257579-TGG,14-79257586-79257616-TGA,14-79257589-79257615-TGG;MOTIFS=TGA,TGG,TGGTGGTGA;STRUC=<VC74454>	HPRC,HGSVC,1KG-ONT	Yes	0.105	Yes	NA,NA	NA	NA
chr14:79257535	432935	INS	1379	0.8131	0.6499	29	NRXN3(1.0,0.319)	NRXN3(1.0,0.319)	NA	NA	NA	NA	NA	NA	NA	No	ID=14-79257343-79257387-TGG,14-79257385-79257424-TGA,14-79257388-79257414-TGG,14-79257424-79257443-TGG,14-79257445-79257490-TGA,14-79257448-79257471-TGG,14-79257463-79257498-TGGTGGTGA,14-79257490-79257509-TGG,14-79257514-79257534-TGG,14-79257535-79257558-TGG,14-79257559-79257579-TGG,14-79257586-79257616-TGA,14-79257589-79257615-TGG;MOTIFS=TGA,TGG,TGGTGGTGA;STRUC=<VC74454>	HPRC,HGSVC,1KG-ONT	Yes	0.105	Yes	NA,NA	NA	NA
chr14:79257535	432936	INS	1831	0.8618	0.6052	15	NRXN3(1.0,0.319)	NRXN3(1.0,0.319)	NA	NA	NA	NA	NA	NA	NA	No	ID=14-79257343-79257387-TGG,14-79257385-79257424-TGA,14-79257388-79257414-TGG,14-79257424-79257443-TGG,14-79257445-79257490-TGA,14-79257448-79257471-TGG,14-79257463-79257498-TGGTGGTGA,14-79257490-79257509-TGG,14-79257514-79257534-TGG,14-79257535-79257558-TGG,14-79257559-79257579-TGG,14-79257586-79257616-TGA,14-79257589-79257615-TGG;MOTIFS=TGA,TGG,TGGTGGTGA;STRUC=<VC74454>	HPRC,HGSVC,1KG-ONT	No	0.105	Yes	NA,NA	NA	NA
chr14:79257539	432937	INS	2318	0.7953	0.697	9	NRXN3(1.0,0.319)	NRXN3(1.0,0.319)	NA	NA	NA	NA	NA	NA	NA	No	ID=14-79257343-79257387-TGG,14-79257385-79257424-TGA,14-79257388-79257414-TGG,14-79257424-79257443-TGG,14-79257445-79257490-TGA,14-79257448-79257471-TGG,14-79257463-79257498-TGGTGGTGA,14-79257490-79257509-TGG,14-79257514-79257534-TGG,14-79257535-79257558-TGG,14-79257559-79257579-TGG,14-79257586-79257616-TGA,14-79257589-79257615-TGG;MOTIFS=TGA,TGG,TGGTGGTGA;STRUC=<VC74454>	HPRC,HGSVC,1KG-ONT	No	0.105	Yes	NA,NA	NA	NA
chr14:79257544	432938	INS	1077	0.8407	0.6525	37	NRXN3(1.0,0.319)	NRXN3(1.0,0.319)	NA	NA	NA	NA	NA	NA	NA	No	ID=14-79257343-79257387-TGG,14-79257385-79257424-TGA,14-79257388-79257414-TGG,14-79257424-79257443-TGG,14-79257445-79257490-TGA,14-79257448-79257471-TGG,14-79257463-79257498-TGGTGGTGA,14-79257490-79257509-TGG,14-79257514-79257534-TGG,14-79257535-79257558-TGG,14-79257559-79257579-TGG,14-79257586-79257616-TGA,14-79257589-79257615-TGG;MOTIFS=TGA,TGG,TGGTGGTGA;STRUC=<VC74454>	HPRC,HGSVC,1KG-ONT	Yes	0.105	Yes	NA,NA	NA	NA
chr14:79257547	432939	INS	814	0.8077	0.6964	2	NRXN3(1.0,0.319)	NRXN3(1.0,0.319)	NA	NA	NA	NA	NA	NA	NA	No	ID=14-79257343-79257387-TGG,14-79257385-79257424-TGA,14-79257388-79257414-TGG,14-79257424-79257443-TGG,14-79257445-79257490-TGA,14-79257448-79257471-TGG,14-79257463-79257498-TGGTGGTGA,14-79257490-79257509-TGG,14-79257514-79257534-TGG,14-79257535-79257558-TGG,14-79257559-79257579-TGG,14-79257586-79257616-TGA,14-79257589-79257615-TGG;MOTIFS=TGA,TGG,TGGTGGTGA;STRUC=<VC74454>	HPRC,HGSVC,1KG-ONT	Yes	0.105	No	NA,NA	NA	NA
chr14:79257549	432940	INS	2105	0.8815	0.5984	9	NRXN3(1.0,0.319)	NRXN3(1.0,0.319)	NA	NA	NA	NA	NA	NA	NA	No	ID=14-79257343-79257387-TGG,14-79257385-79257424-TGA,14-79257388-79257414-TGG,14-79257424-79257443-TGG,14-79257445-79257490-TGA,14-79257448-79257471-TGG,14-79257463-79257498-TGGTGGTGA,14-79257490-79257509-TGG,14-79257514-79257534-TGG,14-79257535-79257558-TGG,14-79257559-79257579-TGG,14-79257586-79257616-TGA,14-79257589-79257615-TGG;MOTIFS=TGA,TGG,TGGTGGTGA;STRUC=<VC74454>	HPRC,HGSVC,1KG-ONT	No	0.105	Yes	NA,NA	NA	NA
chr14:79257551	432941	INS	1745	0.9031	0.4058	6	NRXN3(1.0,0.319)	NRXN3(1.0,0.319)	NA	NA	NA	NA	NA	NA	NA	No	ID=14-79257343-79257387-TGG,14-79257385-79257424-TGA,14-79257388-79257414-TGG,14-79257424-79257443-TGG,14-79257445-79257490-TGA,14-79257448-79257471-TGG,14-79257463-79257498-TGGTGGTGA,14-79257490-79257509-TGG,14-79257514-79257534-TGG,14-79257535-79257558-TGG,14-79257559-79257579-TGG,14-79257586-79257616-TGA,14-79257589-79257615-TGG;MOTIFS=TGA,TGG,TGGTGGTGA;STRUC=<VC74454>	HPRC,HGSVC,1KG-ONT	No	0.105	Yes	NA,NA	NA	NA
chr14:79257560	432942	INS	978	0.8831	0.4212	7	NRXN3(1.0,0.319)	NRXN3(1.0,0.319)	NA	NA	NA	NA	NA	NA	NA	No	ID=14-79257343-79257387-TGG,14-79257385-79257424-TGA,14-79257388-79257414-TGG,14-79257424-79257443-TGG,14-79257445-79257490-TGA,14-79257448-79257471-TGG,14-79257463-79257498-TGGTGGTGA,14-79257490-79257509-TGG,14-79257514-79257534-TGG,14-79257535-79257558-TGG,14-79257559-79257579-TGG,14-79257586-79257616-TGA,14-79257589-79257615-TGG;MOTIFS=TGA,TGG,TGGTGGTGA;STRUC=<VC74454>	HPRC,HGSVC,1KG-ONT	No	0.105	Yes	NA,NA	NA	NA
chr14:79257562	432943	INS	1071	0.9054	0.3462	21	NRXN3(1.0,0.319)	NRXN3(1.0,0.319)	NA	NA	NA	NA	NA	NA	NA	No	ID=14-79257343-79257387-TGG,14-79257385-79257424-TGA,14-79257388-79257414-TGG,14-79257424-79257443-TGG,14-79257445-79257490-TGA,14-79257448-79257471-TGG,14-79257463-79257498-TGGTGGTGA,14-79257490-79257509-TGG,14-79257514-79257534-TGG,14-79257535-79257558-TGG,14-79257559-79257579-TGG,14-79257586-79257616-TGA,14-79257589-79257615-TGG;MOTIFS=TGA,TGG,TGGTGGTGA;STRUC=<VC74454>	HPRC,HGSVC,1KG-ONT	No	0.105	Yes	NA,NA	NA	NA
chr14:79257562	432944	INS	987	0.8782	0.4458	47	NRXN3(1.0,0.319)	NRXN3(1.0,0.319)	NA	NA	NA	NA	NA	NA	NA	No	ID=14-79257343-79257387-TGG,14-79257385-79257424-TGA,14-79257388-79257414-TGG,14-79257424-79257443-TGG,14-79257445-79257490-TGA,14-79257448-79257471-TGG,14-79257463-79257498-TGGTGGTGA,14-79257490-79257509-TGG,14-79257514-79257534-TGG,14-79257535-79257558-TGG,14-79257559-79257579-TGG,14-79257586-79257616-TGA,14-79257589-79257615-TGG;MOTIFS=TGA,TGG,TGGTGGTGA;STRUC=<VC74454>	HPRC,HGSVC,1KG-ONT	No	0.105	Yes	NA,NA	NA	NA
chr14:79257563	432945	INS	93	0.8371	0.5968	4	NRXN3(1.0,0.319)	NRXN3(1.0,0.319)	NA	NA	NA	NA	NA	NA	NA	No	ID=14-79257343-79257387-TGG,14-79257385-79257424-TGA,14-79257388-79257414-TGG,14-79257424-79257443-TGG,14-79257445-79257490-TGA,14-79257448-79257471-TGG,14-79257463-79257498-TGGTGGTGA,14-79257490-79257509-TGG,14-79257514-79257534-TGG,14-79257535-79257558-TGG,14-79257559-79257579-TGG,14-79257586-79257616-TGA,14-79257589-79257615-TGG;MOTIFS=TGA,TGG,TGGTGGTGA;STRUC=<VC74454>	HPRC	No	0.105	Yes	NA,NA	NA	NA
chr14:79257564	432946	INS	1156	0.8138	0.6566	5	NRXN3(1.0,0.319)	NRXN3(1.0,0.319)	NA	NA	NA	NA	NA	NA	NA	No	ID=14-79257343-79257387-TGG,14-79257385-79257424-TGA,14-79257388-79257414-TGG,14-79257424-79257443-TGG,14-79257445-79257490-TGA,14-79257448-79257471-TGG,14-79257463-79257498-TGGTGGTGA,14-79257490-79257509-TGG,14-79257514-79257534-TGG,14-79257535-79257558-TGG,14-79257559-79257579-TGG,14-79257586-79257616-TGA,14-79257589-79257615-TGG;MOTIFS=TGA,TGG,TGGTGGTGA;STRUC=<VC74454>	HPRC,HGSVC,1KG-ONT	No	0.105	Yes	NA,NA	NA	NA
chr14:79257584	432947	INS	1696	0.8677	0.663	6	NRXN3(1.0,0.319)	NRXN3(1.0,0.319)	NA	NA	NA	NA	NA	NA	NA	No	ID=14-79257343-79257387-TGG,14-79257385-79257424-TGA,14-79257388-79257414-TGG,14-79257424-79257443-TGG,14-79257445-79257490-TGA,14-79257448-79257471-TGG,14-79257463-79257498-TGGTGGTGA,14-79257490-79257509-TGG,14-79257514-79257534-TGG,14-79257535-79257558-TGG,14-79257559-79257579-TGG,14-79257586-79257616-TGA,14-79257589-79257615-TGG;MOTIFS=TGA,TGG,TGGTGGTGA;STRUC=<VC74454>	HPRC,HGSVC,1KG-ONT	No	0.105	Yes	NA,NA	NA	NA
chr14:79257585	432948	INS	1663	0.8099	0.6744	5	NRXN3(1.0,0.319)	NRXN3(1.0,0.319)	NA	NA	NA	NA	NA	NA	NA	No	ID=14-79257343-79257387-TGG,14-79257385-79257424-TGA,14-79257388-79257414-TGG,14-79257424-79257443-TGG,14-79257445-79257490-TGA,14-79257448-79257471-TGG,14-79257463-79257498-TGGTGGTGA,14-79257490-79257509-TGG,14-79257514-79257534-TGG,14-79257535-79257558-TGG,14-79257559-79257579-TGG,14-79257586-79257616-TGA,14-79257589-79257615-TGG;MOTIFS=TGA,TGG,TGGTGGTGA;STRUC=<VC74454>	HPRC,HGSVC,1KG-ONT	No	0.105	No	NA,NA	NA	NA
chr14:79257616	432949	INS	932	0.8685	0.5177	4	NRXN3(1.0,0.319)	NRXN3(1.0,0.319)	NA	NA	NA	NA	NA	NA	NA	No	ID=14-79257343-79257387-TGG,14-79257385-79257424-TGA,14-79257388-79257414-TGG,14-79257424-79257443-TGG,14-79257445-79257490-TGA,14-79257448-79257471-TGG,14-79257463-79257498-TGGTGGTGA,14-79257490-79257509-TGG,14-79257514-79257534-TGG,14-79257535-79257558-TGG,14-79257559-79257579-TGG,14-79257586-79257616-TGA,14-79257589-79257615-TGG;MOTIFS=TGA,TGG,TGGTGGTGA;STRUC=<VC74454>	HPRC,HGSVC,1KG-ONT	No	0.12	No	NA,NA	NA	NA
chr14:79262394	432951	INS	73	0.8881	0.4428	1	NRXN3(1.0,0.319)	NRXN3(1.0,0.319)	NA	NA	NA	NA	NA	NA	NA	No	ID=14-79262389-79262398-GAA;MOTIFS=GAA;STRUC=<TR1136630>	NA	No	3.322	No	NA,NA	NA	NA
chr14:79272899	432952	DEL	462	0.8765	0.4702	2	NRXN3(1.0,0.319)	NRXN3(1.0,0.319)	NA	NA	NA	NA	NA	NA	NA	No	ID=14-79273172-79273200-A;MOTIFS=A;STRUC=<TR1136664>,ID=14-79273316-79273325-AAT;MOTIFS=AAT;STRUC=<TR1136665>,ID=14-79273330-79273348-TAA;MOTIFS=TAA;STRUC=<TR1136666>	NA	No	3.038	Yes	NA,NA	NA	NA
chr14:79310075	432953	INS	306	0.9604	0.1621	24	NRXN3(1.0,0.319)	NRXN3(1.0,0.319)	NA	NA	NA	NA	NA	NA	NA	No	NA	HPRC,HGSVC,1KG-ONT	No	1.616	Yes	NA,NA	NA	NA
chr14:79310075	432954	INS	325	0.8828	0.434	69	NRXN3(1.0,0.319)	NRXN3(1.0,0.319)	NA	NA	NA	NA	NA	NA	NA	No	NA	HPRC,HGSVC,1KG-ONT	No	1.616	Yes	NA,NA	NA	NA
chr14:79323767	432955	INS	290	0.8468	0.5996	1	NRXN3(1.0,0.319)	NRXN3(1.0,0.319)	NA	NA	NA	NA	NA	NA	NA	No	NA	NA	No	1.656	Yes	NA,NA	NA	NA
chr14:79462857	432956	INS	56	0.8481	0.5791	74	NRXN3(1.0,0.319)	NRXN3(1.0,0.319)	NA	NA	NA	NA	NA	NA	NA	No	ID=14-79462801-79462811-CA,14-79462818-79462828-AT,14-79462886-79462894-TATG,14-79462890-79462908-TATGTA;MOTIFS=CA,TATGTA,TATG,AT;STRUC=<VC74471>	HPRC,HGSVC	Yes	1.616	Yes	NA,NA	NA	NA
chr14:79462857	432957	INS	60	0.8892	0.4299	8	NRXN3(1.0,0.319)	NRXN3(1.0,0.319)	NA	NA	NA	NA	NA	NA	NA	No	ID=14-79462801-79462811-CA,14-79462818-79462828-AT,14-79462886-79462894-TATG,14-79462890-79462908-TATGTA;MOTIFS=CA,TATGTA,TATG,AT;STRUC=<VC74471>	HPRC,HGSVC	Yes	1.616	No	NA,NA	NA	NA
chr14:79462857	432958	INS	90	0.8641	0.5115	212	NRXN3(1.0,0.319)	NRXN3(1.0,0.319)	NA	NA	NA	NA	NA	NA	NA	No	ID=14-79462801-79462811-CA,14-79462818-79462828-AT,14-79462886-79462894-TATG,14-79462890-79462908-TATGTA;MOTIFS=CA,TATGTA,TATG,AT;STRUC=<VC74471>	HPRC,HGSVC	Yes	1.616	Yes	NA,NA	NA	NA
chr14:79462857	432959	INS	120	0.8388	0.6028	41	NRXN3(1.0,0.319)	NRXN3(1.0,0.319)	NA	NA	NA	NA	NA	NA	NA	No	ID=14-79462801-79462811-CA,14-79462818-79462828-AT,14-79462886-79462894-TATG,14-79462890-79462908-TATGTA;MOTIFS=CA,TATGTA,TATG,AT;STRUC=<VC74471>	HPRC,HGSVC,1KG-ONT	Yes	1.616	Yes	NA,NA	NA	NA
chr14:79462857	432960	INS	150	0.8699	0.4836	49	NRXN3(1.0,0.319)	NRXN3(1.0,0.319)	NA	NA	NA	NA	NA	NA	NA	No	ID=14-79462801-79462811-CA,14-79462818-79462828-AT,14-79462886-79462894-TATG,14-79462890-79462908-TATGTA;MOTIFS=CA,TATGTA,TATG,AT;STRUC=<VC74471>	HPRC,HGSVC,1KG-ONT	Yes	1.616	Yes	NA,NA	NA	NA
chr14:79462860	432962	INS	52	0.9213	0.3075	172	NRXN3(1.0,0.319)	NRXN3(1.0,0.319)	NA	NA	NA	NA	NA	NA	NA	No	ID=14-79462801-79462811-CA,14-79462818-79462828-AT,14-79462886-79462894-TATG,14-79462890-79462908-TATGTA;MOTIFS=CA,TATGTA,TATG,AT;STRUC=<VC74471>	HPRC,HGSVC	Yes	1.616	No	NA,NA	NA	NA
chr14:79462860	432961	INS	55	0.8346	0.5908	2	NRXN3(1.0,0.319)	NRXN3(1.0,0.319)	NA	NA	NA	NA	NA	NA	NA	No	ID=14-79462801-79462811-CA,14-79462818-79462828-AT,14-79462886-79462894-TATG,14-79462890-79462908-TATGTA;MOTIFS=CA,TATGTA,TATG,AT;STRUC=<VC74471>	HPRC,HGSVC	Yes	1.616	No	NA,NA	NA	NA
chr14:79462872	432963	INS	86	0.9134	0.3102	3	NRXN3(1.0,0.319)	NRXN3(1.0,0.319)	NA	NA	NA	NA	NA	NA	NA	No	ID=14-79462801-79462811-CA,14-79462818-79462828-AT,14-79462886-79462894-TATG,14-79462890-79462908-TATGTA;MOTIFS=CA,TATGTA,TATG,AT;STRUC=<VC74471>	HPRC,HGSVC	Yes	1.616	Yes	NA,NA	NA	NA
chr14:79487607	432964	DEL	101	0.8461	0.5942	118	NRXN3(1.0,0.319)	NRXN3(1.0,0.319)	NA	NA	NA	NA	NA	NA	NA	No	NA	HPRC,HGSVC,1KG-ONT	Yes	4.852	Yes	NA,NA	NA	NA
chr14:79497836	432965	DEL	80	0.9547	0.2869	1	NRXN3(1.0,0.319)	NRXN3(1.0,0.319)	NA	NA	NA	NA	NA	NA	NA	No	NA	HPRC	No	1.922	No	NA,NA	NA	NA
chr14:79514843	432966	DEL	805	0.8655	0.4839	222	NRXN3(1.0,0.319)	NRXN3(1.0,0.319)	NA	NA	NA	NA	NA	NA	enhancer	No	ID=14-79515607-79515617-CTC;MOTIFS=CTC;STRUC=<TR1137036>	HPRC,HGSVC,1KG-ONT	Yes	4.775	Yes	NA,NA	NA	NA
chr14:79540265	432967	INS	52	0.9732	0.1005	692	NRXN3(1.0,0.319)	NRXN3(1.0,0.319)	NA	NA	NA	NA	NA	NA	NA	No	NA	HPRC,HGSVC,1KG-ONT	No	1.616	Yes	NA,NA	NA	NA
chr14:79540265	432968	INS	51	0.8161	0.6499	3	NRXN3(1.0,0.319)	NRXN3(1.0,0.319)	NA	NA	NA	NA	NA	NA	NA	No	NA	HPRC,HGSVC,1KG-ONT	No	1.616	No	NA,NA	NA	NA
chr14:79576570	432969	INS	55	0.8147	0.6605	1	NRXN3(1.0,0.319)	NRXN3(1.0,0.319)	NA	NA	NA	NA	NA	NA	enhancer	No	NA	NA	No	10.94	No	NA,NA	NA	NA
chr14:79611599	432970	INS	269	0.8693	0.4946	1	NRXN3(1.0,0.319)	NRXN3(1.0,0.319)	NA	NA	NA	NA	NA	NA	NA	No	NA	NA	Yes	0.692	No	NA,NA	NA	NA
chr14:79617917	432971	INS	52	0.8049	0.6692	28	NRXN3(1.0,0.319)	NRXN3(1.0,0.319)	NA	NA	NA	NA	NA	NA	NA	No	NA	NA	No	1.616	Yes	NA,NA	NA	NA
chr14:79626232	432972	INS	6093	0.8946	0.3771	10	NRXN3(1.0,0.319)	NRXN3(1.0,0.319)	NA	NA	NA	NA	NA	NA	NA	No	NA	NA	Yes	1.616	Yes	NA,NA	NA	NA
chr14:79632637	432973	DEL	838	0.8728	0.4916	12	NRXN3(1.0,0.319)	NRXN3(1.0,0.319)	NA	NA	NA	NA	NA	NA	NA	No	ID=14-79632721-79632730-TA;MOTIFS=TA;STRUC=<TR1137215>	HPRC,HGSVC,1KG-ONT	Yes	3.248	Yes	NA,NA	NA	NA
chr14:79639945	432974	DEL	8761	0.8112	0.6748	24	NRXN3(1.0,0.319)	NRXN3(1.0,0.319)	NA	NA	NA	NA	NA	NA	NA	No	ID=14-79647605-79647614-TTG,14-79648185-79648212-AAAC;MOTIFS=AAAC,TTG;STRUC=<VC74491>	HPRC,HGSVC,1KG-ONT	Yes	8.271	Yes	NA,NA	NA	NA
chr14:79641420	432975	DEL	315	0.9573	0.1817	1	NRXN3(1.0,0.319)	NRXN3(1.0,0.319)	NA	NA	NA	NA	NA	NA	NA	No	NA	NA	Yes	2.68	Yes	NA,NA	NA	NA
chr14:79654551	432976	INS	836	0.9744	0.2556	1	NRXN3(1.0,0.319)	NRXN3(1.0,0.319)	NA	NA	NA	NA	NA	NA	NA	No	NA	HPRC	No	10.46	No	NA,NA	NA	NA
chr14:79684263	432977	INS	345	0.897	0.36	1	NRXN3(1.0,0.319)	NRXN3(1.0,0.319)	NA	NA	NA	NA	NA	NA	NA	No	NA	1KG-ONT	No	1.616	No	NA,NA	NA	NA
chr14:79717972	432978	INS	1764	0.9066	0.357	1	NRXN3(1.0,0.319)	NRXN3(1.0,0.319)	NA	NA	NA	NA	NA	NA	NA	No	NA	NA	No	1.616	No	NA,NA	NA	NA
chr14:79740707	432979	INS	78	0.865	0.5155	1	NRXN3(1.0,0.319)	NRXN3(1.0,0.319)	NA	NA	NA	NA	NA	NA	NA	No	NA	NA	No	0.692	No	NA,NA	NA	NA
chr14:79759196	432980	DEL	4757	0.8844	0.4275	93	NRXN3(1.0,0.319)	NRXN3(1.0,0.319)	NA	NA	NA	NA	NA	NA	NA	No	ID=14-79759444-79759454-A;MOTIFS=A;STRUC=(A)n,ID=14-79760063-79760072-AT;MOTIFS=AT;STRUC=<TR1137372>,ID=14-79760421-79760436-T;MOTIFS=T;STRUC=<TR1137373>,ID=14-79760566-79760576-A;MOTIFS=A;STRUC=<TR1137374>,ID=14-79761684-79761709-A;MOTIFS=A;STRUC=<TR1137375>,ID=14-79762467-79762478-T;MOTIFS=T;STRUC=<TR1137376>	HGSVC,1KG-ONT	Yes	6.173	Yes	NA,NA	NA	NA
chr14:79763408	432981	INS	50	0.9534	0.2022	430	NRXN3(1.0,0.319)	NRXN3(1.0,0.319)	NA	NA	NA	NA	NA	NA	NA	No	NA	HPRC,HGSVC,1KG-ONT	Yes	4.225	Yes	NA,NA	NA	NA
chr14:79803981	432982	INS	52	0.875	0.6403	4	NRXN3(1.0,0.319)	NRXN3(1.0,0.319)	NA	NA	NA	NA	NA	NA	NA	No	ID=14-79803963-79803980-TATG,14-79803989-79804008-TATG;MOTIFS=TATG;STRUC=<VC74504>	HPRC	Yes	2.538	No	NA,NA	NA	NA
chr14:79819756	432983	DEL	1405	0.8935	0.5934	6	NRXN3(1.0,0.319)	NRXN3(1.0,0.319)	NA	NA	NA	NA	NA	NA	NA	No	NA	HPRC	Yes	6.156	Yes	NA,NA	NA	NA
chr14:79845592	432984	DEL	52	0.8766	0.6954	36	NRXN3(1.0,0.319)	NRXN3(1.0,0.319)	NA	NA	NA	NA	NA	NA	NA	No	ID=14-79845558-79845573-AG,14-79845588-79845603-AG,14-79845604-79845615-AG,14-79845607-79845723-GAGAGAGACGGAGACGGG,14-79845706-79845868-GGAGACGGGGAGAGAGAG,14-79845715-79845724-GA,14-79845733-79845742-GA,14-79845751-79845760-GA,14-79845769-79845778-GA,14-79845787-79845796-GA,14-79845805-79845814-GA,14-79845823-79845832-GA,14-79845841-79845850-GA,14-79845859-79845871-GA,14-79845873-79845887-GA,14-79845900-79845911-AG,14-79845918-79845927-AG,14-79845979-79845988-GAA;MOTIFS=GGAGACGGGGAGAGAGAG,AG,GAGAGAGACGGAGACGGG,GAA,GA;STRUC=<VC74509>	HPRC,HGSVC,1KG-ONT	No	2.005	Yes	NA,NA	NA	NA
chr14:79845603	432985	DEL	58	0.9036	0.3457	95	NRXN3(1.0,0.319)	NRXN3(1.0,0.319)	NA	NA	NA	NA	NA	NA	NA	No	ID=14-79845558-79845573-AG,14-79845588-79845603-AG,14-79845604-79845615-AG,14-79845607-79845723-GAGAGAGACGGAGACGGG,14-79845706-79845868-GGAGACGGGGAGAGAGAG,14-79845715-79845724-GA,14-79845733-79845742-GA,14-79845751-79845760-GA,14-79845769-79845778-GA,14-79845787-79845796-GA,14-79845805-79845814-GA,14-79845823-79845832-GA,14-79845841-79845850-GA,14-79845859-79845871-GA,14-79845873-79845887-GA,14-79845900-79845911-AG,14-79845918-79845927-AG,14-79845979-79845988-GAA;MOTIFS=GGAGACGGGGAGAGAGAG,AG,GAGAGAGACGGAGACGGG,GAA,GA;STRUC=<VC74509>	HPRC,HGSVC,1KG-ONT	No	1.942	Yes	NA,NA	NA	NA
chr14:79845603	432986	DEL	76	0.8906	0.3804	208	NRXN3(1.0,0.319)	NRXN3(1.0,0.319)	NA	NA	NA	NA	NA	NA	NA	No	ID=14-79845558-79845573-AG,14-79845588-79845603-AG,14-79845604-79845615-AG,14-79845607-79845723-GAGAGAGACGGAGACGGG,14-79845706-79845868-GGAGACGGGGAGAGAGAG,14-79845715-79845724-GA,14-79845733-79845742-GA,14-79845751-79845760-GA,14-79845769-79845778-GA,14-79845787-79845796-GA,14-79845805-79845814-GA,14-79845823-79845832-GA,14-79845841-79845850-GA,14-79845859-79845871-GA,14-79845873-79845887-GA,14-79845900-79845911-AG,14-79845918-79845927-AG,14-79845979-79845988-GAA;MOTIFS=GGAGACGGGGAGAGAGAG,AG,GAGAGAGACGGAGACGGG,GAA,GA;STRUC=<VC74509>	HPRC,HGSVC,1KG-ONT	No	1.043	Yes	NA,NA	NA	NA
chr14:79845634	432988	DEL	144	0.8057	0.6957	4	NRXN3(1.0,0.319)	NRXN3(1.0,0.319)	NA	NA	NA	NA	NA	NA	NA	No	ID=14-79845558-79845573-AG,14-79845588-79845603-AG,14-79845604-79845615-AG,14-79845607-79845723-GAGAGAGACGGAGACGGG,14-79845706-79845868-GGAGACGGGGAGAGAGAG,14-79845715-79845724-GA,14-79845733-79845742-GA,14-79845751-79845760-GA,14-79845769-79845778-GA,14-79845787-79845796-GA,14-79845805-79845814-GA,14-79845823-79845832-GA,14-79845841-79845850-GA,14-79845859-79845871-GA,14-79845873-79845887-GA,14-79845900-79845911-AG,14-79845918-79845927-AG,14-79845979-79845988-GAA;MOTIFS=GGAGACGGGGAGAGAGAG,AG,GAGAGAGACGGAGACGGG,GAA,GA;STRUC=<VC74509>	HPRC,HGSVC	No	1.41	No	NA,NA	NA	NA
chr14:79845634	432987	DEL	58	0.8237	0.6329	9	NRXN3(1.0,0.319)	NRXN3(1.0,0.319)	NA	NA	NA	NA	NA	NA	NA	No	ID=14-79845558-79845573-AG,14-79845588-79845603-AG,14-79845604-79845615-AG,14-79845607-79845723-GAGAGAGACGGAGACGGG,14-79845706-79845868-GGAGACGGGGAGAGAGAG,14-79845715-79845724-GA,14-79845733-79845742-GA,14-79845751-79845760-GA,14-79845769-79845778-GA,14-79845787-79845796-GA,14-79845805-79845814-GA,14-79845823-79845832-GA,14-79845841-79845850-GA,14-79845859-79845871-GA,14-79845873-79845887-GA,14-79845900-79845911-AG,14-79845918-79845927-AG,14-79845979-79845988-GAA;MOTIFS=GGAGACGGGGAGAGAGAG,AG,GAGAGAGACGGAGACGGG,GAA,GA;STRUC=<VC74509>	HPRC,HGSVC,1KG-ONT	No	1.021	Yes	NA,NA	NA	NA
chr14:79845670	432990	DEL	108	0.8474	0.5464	18	NRXN3(1.0,0.319)	NRXN3(1.0,0.319)	NA	NA	NA	NA	NA	NA	NA	No	ID=14-79845558-79845573-AG,14-79845588-79845603-AG,14-79845604-79845615-AG,14-79845607-79845723-GAGAGAGACGGAGACGGG,14-79845706-79845868-GGAGACGGGGAGAGAGAG,14-79845715-79845724-GA,14-79845733-79845742-GA,14-79845751-79845760-GA,14-79845769-79845778-GA,14-79845787-79845796-GA,14-79845805-79845814-GA,14-79845823-79845832-GA,14-79845841-79845850-GA,14-79845859-79845871-GA,14-79845873-79845887-GA,14-79845900-79845911-AG,14-79845918-79845927-AG,14-79845979-79845988-GAA;MOTIFS=GGAGACGGGGAGAGAGAG,AG,GAGAGAGACGGAGACGGG,GAA,GA;STRUC=<VC74509>	HPRC,HGSVC	No	1.244	Yes	NA,NA	NA	NA
chr14:79845670	432991	DEL	126	0.8156	0.683	1	NRXN3(1.0,0.319)	NRXN3(1.0,0.319)	NA	NA	NA	NA	NA	NA	NA	No	ID=14-79845558-79845573-AG,14-79845588-79845603-AG,14-79845604-79845615-AG,14-79845607-79845723-GAGAGAGACGGAGACGGG,14-79845706-79845868-GGAGACGGGGAGAGAGAG,14-79845715-79845724-GA,14-79845733-79845742-GA,14-79845751-79845760-GA,14-79845769-79845778-GA,14-79845787-79845796-GA,14-79845805-79845814-GA,14-79845823-79845832-GA,14-79845841-79845850-GA,14-79845859-79845871-GA,14-79845873-79845887-GA,14-79845900-79845911-AG,14-79845918-79845927-AG,14-79845979-79845988-GAA;MOTIFS=GGAGACGGGGAGAGAGAG,AG,GAGAGAGACGGAGACGGG,GAA,GA;STRUC=<VC74509>	HPRC,HGSVC	No	1.577	No	NA,NA	NA	NA
chr14:79845688	432992	DEL	54	0.8712	0.4861	94	NRXN3(1.0,0.319)	NRXN3(1.0,0.319)	NA	NA	NA	NA	NA	NA	NA	No	ID=14-79845558-79845573-AG,14-79845588-79845603-AG,14-79845604-79845615-AG,14-79845607-79845723-GAGAGAGACGGAGACGGG,14-79845706-79845868-GGAGACGGGGAGAGAGAG,14-79845715-79845724-GA,14-79845733-79845742-GA,14-79845751-79845760-GA,14-79845769-79845778-GA,14-79845787-79845796-GA,14-79845805-79845814-GA,14-79845823-79845832-GA,14-79845841-79845850-GA,14-79845859-79845871-GA,14-79845873-79845887-GA,14-79845900-79845911-AG,14-79845918-79845927-AG,14-79845979-79845988-GAA;MOTIFS=GGAGACGGGGAGAGAGAG,AG,GAGAGAGACGGAGACGGG,GAA,GA;STRUC=<VC74509>	HPRC,HGSVC,1KG-ONT	No	1.819	Yes	NA,NA	NA	NA
chr14:79845688	432993	DEL	90	0.8083	0.6823	139	NRXN3(1.0,0.319)	NRXN3(1.0,0.319)	NA	NA	NA	NA	NA	NA	NA	No	ID=14-79845558-79845573-AG,14-79845588-79845603-AG,14-79845604-79845615-AG,14-79845607-79845723-GAGAGAGACGGAGACGGG,14-79845706-79845868-GGAGACGGGGAGAGAGAG,14-79845715-79845724-GA,14-79845733-79845742-GA,14-79845751-79845760-GA,14-79845769-79845778-GA,14-79845787-79845796-GA,14-79845805-79845814-GA,14-79845823-79845832-GA,14-79845841-79845850-GA,14-79845859-79845871-GA,14-79845873-79845887-GA,14-79845900-79845911-AG,14-79845918-79845927-AG,14-79845979-79845988-GAA;MOTIFS=GGAGACGGGGAGAGAGAG,AG,GAGAGAGACGGAGACGGG,GAA,GA;STRUC=<VC74509>	HPRC,HGSVC,1KG-ONT	No	1.251	Yes	NA,NA	NA	NA
chr14:79845691	432994	DEL	51	0.8621	0.6611	20	NRXN3(1.0,0.319)	NRXN3(1.0,0.319)	NA	NA	NA	NA	NA	NA	NA	No	ID=14-79845558-79845573-AG,14-79845588-79845603-AG,14-79845604-79845615-AG,14-79845607-79845723-GAGAGAGACGGAGACGGG,14-79845706-79845868-GGAGACGGGGAGAGAGAG,14-79845715-79845724-GA,14-79845733-79845742-GA,14-79845751-79845760-GA,14-79845769-79845778-GA,14-79845787-79845796-GA,14-79845805-79845814-GA,14-79845823-79845832-GA,14-79845841-79845850-GA,14-79845859-79845871-GA,14-79845873-79845887-GA,14-79845900-79845911-AG,14-79845918-79845927-AG,14-79845979-79845988-GAA;MOTIFS=GGAGACGGGGAGAGAGAG,AG,GAGAGAGACGGAGACGGG,GAA,GA;STRUC=<VC74509>	HPRC,HGSVC,1KG-ONT	No	1.743	Yes	NA,NA	NA	NA
chr14:79845695	432995	DEL	89	0.8417	0.5995	25	NRXN3(1.0,0.319)	NRXN3(1.0,0.319)	NA	NA	NA	NA	NA	NA	NA	No	ID=14-79845558-79845573-AG,14-79845588-79845603-AG,14-79845604-79845615-AG,14-79845607-79845723-GAGAGAGACGGAGACGGG,14-79845706-79845868-GGAGACGGGGAGAGAGAG,14-79845715-79845724-GA,14-79845733-79845742-GA,14-79845751-79845760-GA,14-79845769-79845778-GA,14-79845787-79845796-GA,14-79845805-79845814-GA,14-79845823-79845832-GA,14-79845841-79845850-GA,14-79845859-79845871-GA,14-79845873-79845887-GA,14-79845900-79845911-AG,14-79845918-79845927-AG,14-79845979-79845988-GAA;MOTIFS=GGAGACGGGGAGAGAGAG,AG,GAGAGAGACGGAGACGGG,GAA,GA;STRUC=<VC74509>	HPRC,HGSVC,1KG-ONT	No	1.244	Yes	NA,NA	NA	NA
chr14:79845701	432996	DEL	60	0.839	0.6302	2	NRXN3(1.0,0.319)	NRXN3(1.0,0.319)	NA	NA	NA	NA	NA	NA	NA	No	ID=14-79845558-79845573-AG,14-79845588-79845603-AG,14-79845604-79845615-AG,14-79845607-79845723-GAGAGAGACGGAGACGGG,14-79845706-79845868-GGAGACGGGGAGAGAGAG,14-79845715-79845724-GA,14-79845733-79845742-GA,14-79845751-79845760-GA,14-79845769-79845778-GA,14-79845787-79845796-GA,14-79845805-79845814-GA,14-79845823-79845832-GA,14-79845841-79845850-GA,14-79845859-79845871-GA,14-79845873-79845887-GA,14-79845900-79845911-AG,14-79845918-79845927-AG,14-79845979-79845988-GAA;MOTIFS=GGAGACGGGGAGAGAGAG,AG,GAGAGAGACGGAGACGGG,GAA,GA;STRUC=<VC74509>	HPRC,HGSVC,1KG-ONT	No	1.761	No	NA,NA	NA	NA
chr14:79845706	432997	INS	84	0.8833	0.4446	21	NRXN3(1.0,0.319)	NRXN3(1.0,0.319)	NA	NA	NA	NA	NA	NA	NA	No	ID=14-79845558-79845573-AG,14-79845588-79845603-AG,14-79845604-79845615-AG,14-79845607-79845723-GAGAGAGACGGAGACGGG,14-79845706-79845868-GGAGACGGGGAGAGAGAG,14-79845715-79845724-GA,14-79845733-79845742-GA,14-79845751-79845760-GA,14-79845769-79845778-GA,14-79845787-79845796-GA,14-79845805-79845814-GA,14-79845823-79845832-GA,14-79845841-79845850-GA,14-79845859-79845871-GA,14-79845873-79845887-GA,14-79845900-79845911-AG,14-79845918-79845927-AG,14-79845979-79845988-GAA;MOTIFS=GGAGACGGGGAGAGAGAG,AG,GAGAGAGACGGAGACGGG,GAA,GA;STRUC=<VC74509>	HGSVC	No	2.538	Yes	NA,NA	NA	NA
chr14:79845706	432998	INS	54	0.8146	0.6739	108	NRXN3(1.0,0.319)	NRXN3(1.0,0.319)	NA	NA	NA	NA	NA	NA	NA	No	ID=14-79845558-79845573-AG,14-79845588-79845603-AG,14-79845604-79845615-AG,14-79845607-79845723-GAGAGAGACGGAGACGGG,14-79845706-79845868-GGAGACGGGGAGAGAGAG,14-79845715-79845724-GA,14-79845733-79845742-GA,14-79845751-79845760-GA,14-79845769-79845778-GA,14-79845787-79845796-GA,14-79845805-79845814-GA,14-79845823-79845832-GA,14-79845841-79845850-GA,14-79845859-79845871-GA,14-79845873-79845887-GA,14-79845900-79845911-AG,14-79845918-79845927-AG,14-79845979-79845988-GAA;MOTIFS=GGAGACGGGGAGAGAGAG,AG,GAGAGAGACGGAGACGGG,GAA,GA;STRUC=<VC74509>	NA	No	2.538	Yes	NA,NA	NA	NA
chr14:79845706	432999	INS	66	0.8676	0.4854	14	NRXN3(1.0,0.319)	NRXN3(1.0,0.319)	NA	NA	NA	NA	NA	NA	NA	No	ID=14-79845558-79845573-AG,14-79845588-79845603-AG,14-79845604-79845615-AG,14-79845607-79845723-GAGAGAGACGGAGACGGG,14-79845706-79845868-GGAGACGGGGAGAGAGAG,14-79845715-79845724-GA,14-79845733-79845742-GA,14-79845751-79845760-GA,14-79845769-79845778-GA,14-79845787-79845796-GA,14-79845805-79845814-GA,14-79845823-79845832-GA,14-79845841-79845850-GA,14-79845859-79845871-GA,14-79845873-79845887-GA,14-79845900-79845911-AG,14-79845918-79845927-AG,14-79845979-79845988-GAA;MOTIFS=GGAGACGGGGAGAGAGAG,AG,GAGAGAGACGGAGACGGG,GAA,GA;STRUC=<VC74509>	HGSVC	No	2.538	Yes	NA,NA	NA	NA
chr14:79845706	433000	DEL	72	0.8156	0.6581	80	NRXN3(1.0,0.319)	NRXN3(1.0,0.319)	NA	NA	NA	NA	NA	NA	NA	No	ID=14-79845558-79845573-AG,14-79845588-79845603-AG,14-79845604-79845615-AG,14-79845607-79845723-GAGAGAGACGGAGACGGG,14-79845706-79845868-GGAGACGGGGAGAGAGAG,14-79845715-79845724-GA,14-79845733-79845742-GA,14-79845751-79845760-GA,14-79845769-79845778-GA,14-79845787-79845796-GA,14-79845805-79845814-GA,14-79845823-79845832-GA,14-79845841-79845850-GA,14-79845859-79845871-GA,14-79845873-79845887-GA,14-79845900-79845911-AG,14-79845918-79845927-AG,14-79845979-79845988-GAA;MOTIFS=GGAGACGGGGAGAGAGAG,AG,GAGAGAGACGGAGACGGG,GAA,GA;STRUC=<VC74509>	HPRC,HGSVC,1KG-ONT	No	0.89	Yes	NA,NA	NA	NA
chr14:79845760	433001	DEL	96	0.8044	0.6995	64	NRXN3(1.0,0.319)	NRXN3(1.0,0.319)	NA	NA	NA	NA	NA	NA	NA	No	ID=14-79845558-79845573-AG,14-79845588-79845603-AG,14-79845604-79845615-AG,14-79845607-79845723-GAGAGAGACGGAGACGGG,14-79845706-79845868-GGAGACGGGGAGAGAGAG,14-79845715-79845724-GA,14-79845733-79845742-GA,14-79845751-79845760-GA,14-79845769-79845778-GA,14-79845787-79845796-GA,14-79845805-79845814-GA,14-79845823-79845832-GA,14-79845841-79845850-GA,14-79845859-79845871-GA,14-79845873-79845887-GA,14-79845900-79845911-AG,14-79845918-79845927-AG,14-79845979-79845988-GAA;MOTIFS=GGAGACGGGGAGAGAGAG,AG,GAGAGAGACGGAGACGGG,GAA,GA;STRUC=<VC74509>	HPRC,HGSVC,1KG-ONT	No	1.72	Yes	NA,NA	NA	NA
chr14:79845778	433002	DEL	78	0.8548	0.6407	121	NRXN3(1.0,0.319)	NRXN3(1.0,0.319)	NA	NA	NA	NA	NA	NA	NA	No	ID=14-79845558-79845573-AG,14-79845588-79845603-AG,14-79845604-79845615-AG,14-79845607-79845723-GAGAGAGACGGAGACGGG,14-79845706-79845868-GGAGACGGGGAGAGAGAG,14-79845715-79845724-GA,14-79845733-79845742-GA,14-79845751-79845760-GA,14-79845769-79845778-GA,14-79845787-79845796-GA,14-79845805-79845814-GA,14-79845823-79845832-GA,14-79845841-79845850-GA,14-79845859-79845871-GA,14-79845873-79845887-GA,14-79845900-79845911-AG,14-79845918-79845927-AG,14-79845979-79845988-GAA;MOTIFS=GGAGACGGGGAGAGAGAG,AG,GAGAGAGACGGAGACGGG,GAA,GA;STRUC=<VC74509>	HPRC,HGSVC,1KG-ONT	No	1.76	Yes	NA,NA	NA	NA
chr14:79845795	433003	DEL	62	0.863	0.5128	91	NRXN3(1.0,0.319)	NRXN3(1.0,0.319)	NA	NA	NA	NA	NA	NA	NA	No	ID=14-79845558-79845573-AG,14-79845588-79845603-AG,14-79845604-79845615-AG,14-79845607-79845723-GAGAGAGACGGAGACGGG,14-79845706-79845868-GGAGACGGGGAGAGAGAG,14-79845715-79845724-GA,14-79845733-79845742-GA,14-79845751-79845760-GA,14-79845769-79845778-GA,14-79845787-79845796-GA,14-79845805-79845814-GA,14-79845823-79845832-GA,14-79845841-79845850-GA,14-79845859-79845871-GA,14-79845873-79845887-GA,14-79845900-79845911-AG,14-79845918-79845927-AG,14-79845979-79845988-GAA;MOTIFS=GGAGACGGGGAGAGAGAG,AG,GAGAGAGACGGAGACGGG,GAA,GA;STRUC=<VC74509>	HPRC,HGSVC,1KG-ONT	No	1.76	Yes	NA,NA	NA	NA
chr14:79845815	433004	DEL	60	0.829	0.6172	48	NRXN3(1.0,0.319)	NRXN3(1.0,0.319)	NA	NA	NA	NA	NA	NA	NA	No	ID=14-79845558-79845573-AG,14-79845588-79845603-AG,14-79845604-79845615-AG,14-79845607-79845723-GAGAGAGACGGAGACGGG,14-79845706-79845868-GGAGACGGGGAGAGAGAG,14-79845715-79845724-GA,14-79845733-79845742-GA,14-79845751-79845760-GA,14-79845769-79845778-GA,14-79845787-79845796-GA,14-79845805-79845814-GA,14-79845823-79845832-GA,14-79845841-79845850-GA,14-79845859-79845871-GA,14-79845873-79845887-GA,14-79845900-79845911-AG,14-79845918-79845927-AG,14-79845979-79845988-GAA;MOTIFS=GGAGACGGGGAGAGAGAG,AG,GAGAGAGACGGAGACGGG,GAA,GA;STRUC=<VC74509>	HPRC,HGSVC,1KG-ONT	No	2.161	Yes	NA,NA	NA	NA
chr14:79845874	433005	INS	62	0.8307	0.6555	31	NRXN3(1.0,0.319)	NRXN3(1.0,0.319)	NA	NA	NA	NA	NA	NA	NA	No	ID=14-79845558-79845573-AG,14-79845588-79845603-AG,14-79845604-79845615-AG,14-79845607-79845723-GAGAGAGACGGAGACGGG,14-79845706-79845868-GGAGACGGGGAGAGAGAG,14-79845715-79845724-GA,14-79845733-79845742-GA,14-79845751-79845760-GA,14-79845769-79845778-GA,14-79845787-79845796-GA,14-79845805-79845814-GA,14-79845823-79845832-GA,14-79845841-79845850-GA,14-79845859-79845871-GA,14-79845873-79845887-GA,14-79845900-79845911-AG,14-79845918-79845927-AG,14-79845979-79845988-GAA;MOTIFS=GGAGACGGGGAGAGAGAG,AG,GAGAGAGACGGAGACGGG,GAA,GA;STRUC=<VC74509>	HGSVC	No	3.322	Yes	NA,NA	NA	NA
chr14:79859648	433006	INS	321	0.8734	0.4707	1	NRXN3(1.0,0.319)	NRXN3(1.0,0.319)	NA	NA	NA	NA	NA	NA	NA	No	NA	NA	Yes	3.322	No	NA,NA	NA	NA
chr14:79880988	433007	INS	169	0.8506	0.5498	2	NA	NA	NA	NA	NA	NA	NA	NA	NA	No	NA	NA	Yes	10.9	No	NA,NA	NA	NA
chr14:79900182	433008	DEL	1055	0.907	0.3963	1	NA	NA	NA	NA	NA	NA	NA	NA	NA	No	ID=14-79900481-79900498-TG;MOTIFS=TG;STRUC=<TR1137604>,ID=14-79900911-79900920-TC;MOTIFS=TC;STRUC=<TR1137605>	NA	Yes	1.857	No	NA,NA	NA	NA
chr14:79921751	433009	INS	51	0.8445	0.5875	10	NA	NA	NA	NA	NA	NA	NA	NA	NA	No	ID=14-79921725-79921749-TTCTTGTTCTTC,14-79921728-79921758-TTG,14-79921731-79921742-TTC,14-79921734-79921752-TTCTTCTTG,14-79921743-79921749-TTC,14-79921758-79921820-TTC,14-79921819-79921869-TTC,14-79921868-79921879-TTC,14-79921878-79921889-TTC,14-79921858-79921891-TTCTTCTTCT,14-79921891-79921903-CTT;MOTIFS=TTCTTGTTCTTC,TTCTTCTTG,TTC,CTT,TTG,TTCTTCTTCT;STRUC=<VC74518>	HPRC,HGSVC	No	1.616	No	NA,NA	NA	NA
chr14:79921751	433010	INS	57	0.8385	0.6228	6	NA	NA	NA	NA	NA	NA	NA	NA	NA	No	ID=14-79921725-79921749-TTCTTGTTCTTC,14-79921728-79921758-TTG,14-79921731-79921742-TTC,14-79921734-79921752-TTCTTCTTG,14-79921743-79921749-TTC,14-79921758-79921820-TTC,14-79921819-79921869-TTC,14-79921868-79921879-TTC,14-79921878-79921889-TTC,14-79921858-79921891-TTCTTCTTCT,14-79921891-79921903-CTT;MOTIFS=TTCTTGTTCTTC,TTCTTCTTG,TTC,CTT,TTG,TTCTTCTTCT;STRUC=<VC74518>	HPRC,HGSVC	No	1.616	Yes	NA,NA	NA	NA
chr14:79921751	433011	INS	67	0.8203	0.6768	6	NA	NA	NA	NA	NA	NA	NA	NA	NA	No	ID=14-79921725-79921749-TTCTTGTTCTTC,14-79921728-79921758-TTG,14-79921731-79921742-TTC,14-79921734-79921752-TTCTTCTTG,14-79921743-79921749-TTC,14-79921758-79921820-TTC,14-79921819-79921869-TTC,14-79921868-79921879-TTC,14-79921878-79921889-TTC,14-79921858-79921891-TTCTTCTTCT,14-79921891-79921903-CTT;MOTIFS=TTCTTGTTCTTC,TTCTTCTTG,TTC,CTT,TTG,TTCTTCTTCT;STRUC=<VC74518>	HPRC,HGSVC	No	1.616	No	NA,NA	NA	NA
chr14:79921754	433012	INS	76	0.8333	0.6093	9	NA	NA	NA	NA	NA	NA	NA	NA	NA	No	ID=14-79921725-79921749-TTCTTGTTCTTC,14-79921728-79921758-TTG,14-79921731-79921742-TTC,14-79921734-79921752-TTCTTCTTG,14-79921743-79921749-TTC,14-79921758-79921820-TTC,14-79921819-79921869-TTC,14-79921868-79921879-TTC,14-79921878-79921889-TTC,14-79921858-79921891-TTCTTCTTCT,14-79921891-79921903-CTT;MOTIFS=TTCTTGTTCTTC,TTCTTCTTG,TTC,CTT,TTG,TTCTTCTTCT;STRUC=<VC74518>	HPRC	No	1.616	Yes	NA,NA	NA	NA
chr14:79921819	433015	INS	72	0.8712	0.4851	9	NA	NA	NA	NA	NA	NA	NA	NA	NA	No	ID=14-79921725-79921749-TTCTTGTTCTTC,14-79921728-79921758-TTG,14-79921731-79921742-TTC,14-79921734-79921752-TTCTTCTTG,14-79921743-79921749-TTC,14-79921758-79921820-TTC,14-79921819-79921869-TTC,14-79921868-79921879-TTC,14-79921878-79921889-TTC,14-79921858-79921891-TTCTTCTTCT,14-79921891-79921903-CTT;MOTIFS=TTCTTGTTCTTC,TTCTTCTTG,TTC,CTT,TTG,TTCTTCTTCT;STRUC=<VC74518>	HPRC,HGSVC	No	1.616	No	NA,NA	NA	NA
chr14:79921819	433014	INS	54	0.8791	0.4686	36	NA	NA	NA	NA	NA	NA	NA	NA	NA	No	ID=14-79921725-79921749-TTCTTGTTCTTC,14-79921728-79921758-TTG,14-79921731-79921742-TTC,14-79921734-79921752-TTCTTCTTG,14-79921743-79921749-TTC,14-79921758-79921820-TTC,14-79921819-79921869-TTC,14-79921868-79921879-TTC,14-79921878-79921889-TTC,14-79921858-79921891-TTCTTCTTCT,14-79921891-79921903-CTT;MOTIFS=TTCTTGTTCTTC,TTCTTCTTG,TTC,CTT,TTG,TTCTTCTTCT;STRUC=<VC74518>	HPRC,HGSVC	No	1.616	Yes	NA,NA	NA	NA
chr14:79921819	433013	INS	63	0.8488	0.5408	20	NA	NA	NA	NA	NA	NA	NA	NA	NA	No	ID=14-79921725-79921749-TTCTTGTTCTTC,14-79921728-79921758-TTG,14-79921731-79921742-TTC,14-79921734-79921752-TTCTTCTTG,14-79921743-79921749-TTC,14-79921758-79921820-TTC,14-79921819-79921869-TTC,14-79921868-79921879-TTC,14-79921878-79921889-TTC,14-79921858-79921891-TTCTTCTTCT,14-79921891-79921903-CTT;MOTIFS=TTCTTGTTCTTC,TTCTTCTTG,TTC,CTT,TTG,TTCTTCTTCT;STRUC=<VC74518>	HPRC,HGSVC	No	1.616	Yes	NA,NA	NA	NA
chr14:79925693	433016	INS	64	0.8732	0.4849	5	NA	NA	NA	NA	NA	NA	NA	NA	NA	No	ID=14-79925581-79925590-TC,14-79925626-79925641-AAGA,14-79925654-79925675-AAGG,14-79925674-79925722-AGAA,14-79925737-79925767-AAGA,14-79925771-79925783-AGAA,14-79925842-79925845-AAG,14-79925784-79925849-GAAA;MOTIFS=TC,AAGG,AAG,AGAA,GAAA,AAGA;STRUC=<VC74519>	HPRC,HGSVC	Yes	1.616	Yes	NA,NA	NA	NA
chr14:79925693	433017	INS	56	0.8486	0.5582	6	NA	NA	NA	NA	NA	NA	NA	NA	NA	No	ID=14-79925581-79925590-TC,14-79925626-79925641-AAGA,14-79925654-79925675-AAGG,14-79925674-79925722-AGAA,14-79925737-79925767-AAGA,14-79925771-79925783-AGAA,14-79925842-79925845-AAG,14-79925784-79925849-GAAA;MOTIFS=TC,AAGG,AAG,AGAA,GAAA,AAGA;STRUC=<VC74519>	HPRC,HGSVC	Yes	1.616	Yes	NA,NA	NA	NA
chr14:79925693	433018	INS	52	0.8495	0.5788	13	NA	NA	NA	NA	NA	NA	NA	NA	NA	No	ID=14-79925581-79925590-TC,14-79925626-79925641-AAGA,14-79925654-79925675-AAGG,14-79925674-79925722-AGAA,14-79925737-79925767-AAGA,14-79925771-79925783-AGAA,14-79925842-79925845-AAG,14-79925784-79925849-GAAA;MOTIFS=TC,AAGG,AAG,AGAA,GAAA,AAGA;STRUC=<VC74519>	HPRC,HGSVC	Yes	1.616	Yes	NA,NA	NA	NA
chr14:79925727	433019	INS	66	0.949	0.2497	2	NA	NA	NA	NA	NA	NA	NA	NA	NA	No	ID=14-79925581-79925590-TC,14-79925626-79925641-AAGA,14-79925654-79925675-AAGG,14-79925674-79925722-AGAA,14-79925737-79925767-AAGA,14-79925771-79925783-AGAA,14-79925842-79925845-AAG,14-79925784-79925849-GAAA;MOTIFS=TC,AAGG,AAG,AGAA,GAAA,AAGA;STRUC=<VC74519>	HPRC,HGSVC	Yes	1.616	Yes	NA,NA	NA	NA
chr14:79936630	433020	INS	101	0.8251	0.6834	1	NA	NA	NA	NA	NA	NA	NA	NA	NA	No	NA	NA	No	1.616	No	NA,NA	NA	NA
chr14:79941032	433021	INS	119	0.8013	0.6748	1	NA	NA	NA	NA	NA	NA	NA	NA	NA	No	NA	NA	No	4.225	No	NA,NA	NA	NA
chr14:79983513	433022	INS	88	0.8804	0.4297	1	NA	NA	NA	NA	NA	NA	NA	NA	NA	No	NA	NA	Yes	3.322	No	NA,NA	NA	NA
chr14:80014897	433023	DEL	450	0.8189	0.6404	221	NA	NA	NA	NA	NA	NA	NA	NA	NA	No	NA	HPRC,HGSVC,1KG-ONT	Yes	1.007	Yes	NA,NA	NA	NA
chr14:80031878	433024	INS	337	0.816	0.6719	1	NA	NA	NA	NA	NA	NA	NA	NA	NA	No	NA	NA	Yes	1.616	No	NA,NA	NA	NA
chr14:80062403	433034	INS	248	0.8827	0.4531	11	NA	NA	NA	NA	NA	NA	NA	NA	NA	No	ID=14-80062343-80062353-TATTT,14-80062356-80062371-TATTT,14-80062366-80062391-TATTTAAA,14-80062403-80062415-TA,14-80062414-80062427-AC,14-80062426-80062437-AT,14-80062444-80062456-AT;MOTIFS=TATTTAAA,TA,AT,AC,TATTT;STRUC=<VC74528>	HPRC,HGSVC,1KG-ONT	No	1.616	Yes	NA,NA	NA	NA
chr14:80062403	433035	INS	111	0.8404	0.5684	54	NA	NA	NA	NA	NA	NA	NA	NA	NA	No	ID=14-80062343-80062353-TATTT,14-80062356-80062371-TATTT,14-80062366-80062391-TATTTAAA,14-80062403-80062415-TA,14-80062414-80062427-AC,14-80062426-80062437-AT,14-80062444-80062456-AT;MOTIFS=TATTTAAA,TA,AT,AC,TATTT;STRUC=<VC74528>	HPRC,HGSVC,1KG-ONT	No	1.616	Yes	NA,NA	NA	NA
chr14:80062403	433033	INS	128	0.9068	0.326	91	NA	NA	NA	NA	NA	NA	NA	NA	NA	No	ID=14-80062343-80062353-TATTT,14-80062356-80062371-TATTT,14-80062366-80062391-TATTTAAA,14-80062403-80062415-TA,14-80062414-80062427-AC,14-80062426-80062437-AT,14-80062444-80062456-AT;MOTIFS=TATTTAAA,TA,AT,AC,TATTT;STRUC=<VC74528>	HPRC,HGSVC,1KG-ONT	No	1.616	Yes	NA,NA	NA	NA
chr14:80062403	433037	INS	104	0.863	0.5076	79	NA	NA	NA	NA	NA	NA	NA	NA	NA	No	ID=14-80062343-80062353-TATTT,14-80062356-80062371-TATTT,14-80062366-80062391-TATTTAAA,14-80062403-80062415-TA,14-80062414-80062427-AC,14-80062426-80062437-AT,14-80062444-80062456-AT;MOTIFS=TATTTAAA,TA,AT,AC,TATTT;STRUC=<VC74528>	HPRC,HGSVC,1KG-ONT	No	1.616	Yes	NA,NA	NA	NA
chr14:80062403	433038	INS	238	0.8317	0.6201	19	NA	NA	NA	NA	NA	NA	NA	NA	NA	No	ID=14-80062343-80062353-TATTT,14-80062356-80062371-TATTT,14-80062366-80062391-TATTTAAA,14-80062403-80062415-TA,14-80062414-80062427-AC,14-80062426-80062437-AT,14-80062444-80062456-AT;MOTIFS=TATTTAAA,TA,AT,AC,TATTT;STRUC=<VC74528>	HPRC,HGSVC,1KG-ONT	No	1.616	Yes	NA,NA	NA	NA
chr14:80062403	433039	INS	56	0.9026	0.3651	1	NA	NA	NA	NA	NA	NA	NA	NA	NA	No	ID=14-80062343-80062353-TATTT,14-80062356-80062371-TATTT,14-80062366-80062391-TATTTAAA,14-80062403-80062415-TA,14-80062414-80062427-AC,14-80062426-80062437-AT,14-80062444-80062456-AT;MOTIFS=TATTTAAA,TA,AT,AC,TATTT;STRUC=<VC74528>	HGSVC	No	1.616	No	NA,NA	NA	NA
chr14:80062403	433036	INS	96	0.8392	0.6043	44	NA	NA	NA	NA	NA	NA	NA	NA	NA	No	ID=14-80062343-80062353-TATTT,14-80062356-80062371-TATTT,14-80062366-80062391-TATTTAAA,14-80062403-80062415-TA,14-80062414-80062427-AC,14-80062426-80062437-AT,14-80062444-80062456-AT;MOTIFS=TATTTAAA,TA,AT,AC,TATTT;STRUC=<VC74528>	HPRC,HGSVC,1KG-ONT	No	1.616	Yes	NA,NA	NA	NA
chr14:80062403	433031	INS	124	0.8814	0.4408	812	NA	NA	NA	NA	NA	NA	NA	NA	NA	No	ID=14-80062343-80062353-TATTT,14-80062356-80062371-TATTT,14-80062366-80062391-TATTTAAA,14-80062403-80062415-TA,14-80062414-80062427-AC,14-80062426-80062437-AT,14-80062444-80062456-AT;MOTIFS=TATTTAAA,TA,AT,AC,TATTT;STRUC=<VC74528>	HPRC,HGSVC,1KG-ONT	No	1.616	Yes	NA,NA	NA	NA
chr14:80062403	433032	INS	120	0.9517	0.1979	114	NA	NA	NA	NA	NA	NA	NA	NA	NA	No	ID=14-80062343-80062353-TATTT,14-80062356-80062371-TATTT,14-80062366-80062391-TATTTAAA,14-80062403-80062415-TA,14-80062414-80062427-AC,14-80062426-80062437-AT,14-80062444-80062456-AT;MOTIFS=TATTTAAA,TA,AT,AC,TATTT;STRUC=<VC74528>	HPRC,HGSVC,1KG-ONT	No	1.616	Yes	NA,NA	NA	NA
chr14:80062403	433025	INS	118	0.9847	0.0753	108	NA	NA	NA	NA	NA	NA	NA	NA	NA	No	ID=14-80062343-80062353-TATTT,14-80062356-80062371-TATTT,14-80062366-80062391-TATTTAAA,14-80062403-80062415-TA,14-80062414-80062427-AC,14-80062426-80062437-AT,14-80062444-80062456-AT;MOTIFS=TATTTAAA,TA,AT,AC,TATTT;STRUC=<VC74528>	HPRC,HGSVC,1KG-ONT	No	1.616	Yes	NA,NA	NA	NA
chr14:80062403	433026	INS	65	0.9112	0.3314	3	NA	NA	NA	NA	NA	NA	NA	NA	NA	No	ID=14-80062343-80062353-TATTT,14-80062356-80062371-TATTT,14-80062366-80062391-TATTTAAA,14-80062403-80062415-TA,14-80062414-80062427-AC,14-80062426-80062437-AT,14-80062444-80062456-AT;MOTIFS=TATTTAAA,TA,AT,AC,TATTT;STRUC=<VC74528>	HPRC,HGSVC	No	1.616	No	NA,NA	NA	NA
chr14:80062403	433027	INS	138	0.9041	0.358	14	NA	NA	NA	NA	NA	NA	NA	NA	NA	No	ID=14-80062343-80062353-TATTT,14-80062356-80062371-TATTT,14-80062366-80062391-TATTTAAA,14-80062403-80062415-TA,14-80062414-80062427-AC,14-80062426-80062437-AT,14-80062444-80062456-AT;MOTIFS=TATTTAAA,TA,AT,AC,TATTT;STRUC=<VC74528>	HPRC,HGSVC,1KG-ONT	No	1.616	Yes	NA,NA	NA	NA
chr14:80062403	433028	INS	90	0.8212	0.6521	127	NA	NA	NA	NA	NA	NA	NA	NA	NA	No	ID=14-80062343-80062353-TATTT,14-80062356-80062371-TATTT,14-80062366-80062391-TATTTAAA,14-80062403-80062415-TA,14-80062414-80062427-AC,14-80062426-80062437-AT,14-80062444-80062456-AT;MOTIFS=TATTTAAA,TA,AT,AC,TATTT;STRUC=<VC74528>	HPRC,HGSVC,1KG-ONT	No	1.616	Yes	NA,NA	NA	NA
chr14:80062403	433029	INS	266	0.8785	0.4823	8	NA	NA	NA	NA	NA	NA	NA	NA	NA	No	ID=14-80062343-80062353-TATTT,14-80062356-80062371-TATTT,14-80062366-80062391-TATTTAAA,14-80062403-80062415-TA,14-80062414-80062427-AC,14-80062426-80062437-AT,14-80062444-80062456-AT;MOTIFS=TATTTAAA,TA,AT,AC,TATTT;STRUC=<VC74528>	HPRC,HGSVC,1KG-ONT	No	1.616	Yes	NA,NA	NA	NA
chr14:80062403	433030	INS	290	0.8533	0.5495	2	NA	NA	NA	NA	NA	NA	NA	NA	NA	No	ID=14-80062343-80062353-TATTT,14-80062356-80062371-TATTT,14-80062366-80062391-TATTTAAA,14-80062403-80062415-TA,14-80062414-80062427-AC,14-80062426-80062437-AT,14-80062444-80062456-AT;MOTIFS=TATTTAAA,TA,AT,AC,TATTT;STRUC=<VC74528>	HPRC,HGSVC,1KG-ONT	No	1.616	No	NA,NA	NA	NA
chr14:80062414	433040	INS	156	0.946	0.219	4	NA	NA	NA	NA	NA	NA	NA	NA	NA	No	ID=14-80062343-80062353-TATTT,14-80062356-80062371-TATTT,14-80062366-80062391-TATTTAAA,14-80062403-80062415-TA,14-80062414-80062427-AC,14-80062426-80062437-AT,14-80062444-80062456-AT;MOTIFS=TATTTAAA,TA,AT,AC,TATTT;STRUC=<VC74528>	HPRC,HGSVC,1KG-ONT	No	1.616	No	NA,NA	NA	NA
chr14:80062414	433041	INS	95	0.874	0.6791	16	NA	NA	NA	NA	NA	NA	NA	NA	NA	No	ID=14-80062343-80062353-TATTT,14-80062356-80062371-TATTT,14-80062366-80062391-TATTTAAA,14-80062403-80062415-TA,14-80062414-80062427-AC,14-80062426-80062437-AT,14-80062444-80062456-AT;MOTIFS=TATTTAAA,TA,AT,AC,TATTT;STRUC=<VC74528>	HPRC,HGSVC,1KG-ONT	No	1.616	Yes	NA,NA	NA	NA
chr14:80062422	433042	INS	67	0.8702	0.4826	3	NA	NA	NA	NA	NA	NA	NA	NA	NA	No	ID=14-80062343-80062353-TATTT,14-80062356-80062371-TATTT,14-80062366-80062391-TATTTAAA,14-80062403-80062415-TA,14-80062414-80062427-AC,14-80062426-80062437-AT,14-80062444-80062456-AT;MOTIFS=TATTTAAA,TA,AT,AC,TATTT;STRUC=<VC74528>	HPRC,HGSVC	No	1.616	Yes	NA,NA	NA	NA
chr14:80062465	433044	INS	107	0.8873	0.4066	2	NA	NA	NA	NA	NA	NA	NA	NA	NA	No	NA	HPRC,HGSVC,1KG-ONT	No	1.616	Yes	NA,NA	NA	NA
chr14:80066532	433045	INS	129	0.8118	0.6714	1	NA	NA	NA	NA	NA	NA	NA	NA	NA	No	NA	NA	No	2.538	No	NA,NA	NA	NA
chr14:80070349	433046	INS	6079	0.9196	0.2993	25	NA	NA	NA	NA	NA	NA	NA	NA	NA	No	NA	HGSVC,1KG-ONT	No	5.115	Yes	NA,NA	NA	NA
chr14:80086138	433047	INS	345	0.8492	0.5443	1	NA	NA	NA	NA	NA	NA	NA	NA	NA	No	NA	NA	Yes	1.616	No	NA,NA	NA	NA
chr14:80127165	433048	DEL	2978	0.8188	0.6638	1	NA	NA	NA	NA	NA	NA	NA	NA	NA	No	ID=14-80127531-80127542-T;MOTIFS=T;STRUC=<TR1137902>,ID=14-80127844-80127853-AG;MOTIFS=AG;STRUC=<TR1137903>,ID=14-80128307-80128325-TTTTTA;MOTIFS=TTTTTA;STRUC=<TR1137904>,ID=14-80128933-80128946-CATT;MOTIFS=CATT;STRUC=<TR1137905>,ID=14-80129042-80129054-CTTT;MOTIFS=CTTT;STRUC=<TR1137906>,ID=14-80129907-80129915-T;MOTIFS=T;STRUC=<TR1137907>	NA	Yes	1.818	No	NA,NA	NA	NA
chr14:80139890	433049	DEL	388	0.9274	0.4649	2	NA	NA	NA	NA	NA	NA	NA	NA	NA	No	NA	HPRC,HGSVC	Yes	3.174	Yes	NA,NA	NA	NA
chr14:80154888	433050	INS	134	0.8498	0.5725	1	NA	NA	NA	NA	NA	NA	NA	NA	NA	No	NA	NA	No	1.616	No	NA,NA	NA	NA
chr14:80158271	433051	INS	50	0.8155	0.6786	387	NA	NA	NA	NA	NA	NA	NA	NA	NA	No	NA	NA	Yes	2.538	Yes	NA,NA	NA	NA
chr14:80187580	433052	INS	67	0.8336	0.6463	3	NA	NA	NA	NA	NA	NA	NA	NA	NA	No	ID=14-80187573-80187585-G;MOTIFS=G;STRUC=<TR1137983>	NA	No	0.692	Yes	NA,NA	NA	NA
chr14:80206449	433053	INS	342	0.9289	0.2884	1	DIO2(1.405e-06,1.286)	NA	NA	NA	NA	NA	NA	NA	NA	No	NA	1KG-ONT	Yes	10.27	No	NA,NA	NA	NA
chr14:80238048	433054	DEL	805	0.8189	0.637	1	DIO2(1.405e-06,1.286)	NA	NA	NA	NA	NA	NA	NA	NA	No	ID=14-80238075-80238086-A;MOTIFS=A;STRUC=<TR1138063>,ID=14-80238518-80238527-A;MOTIFS=A;STRUC=<TR1138064>	NA	Yes	3.104	No	NA,NA	NA	NA
chr14:80275067	433055	INS	76	0.8147	0.671	1	DIO2(1.405e-06,1.286)	NA	NA	NA	NA	NA	NA	NA	NA	No	NA	NA	No	3.322	No	NA,NA	NA	NA
chr14:80282869	433056	INS	328	0.9103	0.3273	1	DIO2(1.405e-06,1.286)	NA	NA	NA	NA	NA	NA	NA	NA	No	NA	NA	Yes	1.616	No	NA,NA	NA	NA
chr14:80292454	433057	DEL	68	0.9271	0.356	3	DIO2(1.405e-06,1.286)	NA	NA	NA	NA	NA	NA	NA	NA	No	NA	NA	Yes	3.709	No	NA,NA	NA	NA
chr14:80293403	433058	DEL	2573	0.8518	0.5369	1	DIO2(1.405e-06,1.286)	NA	NA	NA	NA	NA	NA	NA	NA	No	ID=14-80293900-80293913-T;MOTIFS=T;STRUC=<TR1138134>,ID=14-80295110-80295119-TG;MOTIFS=TG;STRUC=<TR1138135>,ID=14-80295306-80295315-TCA;MOTIFS=TCA;STRUC=<TR1138136>,ID=14-80295807-80295820-TTA;MOTIFS=TTA;STRUC=<TR1138137>	NA	Yes	3.96	No	NA,NA	NA	NA
chr14:80317213	433059	INS	244	0.8717	0.465	72	DIO2(1.405e-06,1.286)	NA	NA	NA	NA	NA	NA	NA	NA	No	NA	HPRC,HGSVC,1KG-ONT	Yes	1.616	Yes	NA,NA	NA	NA
chr14:80317213	433060	INS	274	0.917	0.3084	1	DIO2(1.405e-06,1.286)	NA	NA	NA	NA	NA	NA	NA	NA	No	NA	HPRC,HGSVC,1KG-ONT	Yes	1.616	No	NA,NA	NA	NA
chr14:80328730	433061	INS	1202	0.8466	0.6526	1	DIO2(1.405e-06,1.286)	NA	NA	NA	NA	NA	NA	NA	NA	No	NA	NA	No	1.616	No	NA,NA	NA	NA
chr14:80354602	433062	INS	68	0.9033	0.3529	1	DIO2(1.405e-06,1.286)	NA	NA	NA	NA	NA	NA	NA	NA	No	ID=14-80354595-80354604-TA,14-80354626-80354635-AT;MOTIFS=TA,AT;STRUC=<VC74543>	HPRC,HGSVC,1KG-ONT	No	2.44	No	NA,NA	NA	NA
chr14:80354691	433063	INS	61	0.8585	0.5379	2	DIO2(1.405e-06,1.286)	NA	NA	NA	NA	NA	NA	NA	NA	No	ID=14-80354595-80354604-TA,14-80354626-80354635-AT;MOTIFS=TA,AT;STRUC=<VC74543>	HPRC,HGSVC,1KG-ONT	No	1.616	Yes	NA,NA	NA	NA
chr14:80354691	433065	INS	135	0.8256	0.6258	4	DIO2(1.405e-06,1.286)	NA	NA	NA	NA	NA	NA	NA	NA	No	ID=14-80354595-80354604-TA,14-80354626-80354635-AT;MOTIFS=TA,AT;STRUC=<VC74543>	NA	No	1.616	Yes	NA,NA	NA	NA
chr14:80354691	433064	INS	54	0.863	0.4928	23	DIO2(1.405e-06,1.286)	NA	NA	NA	NA	NA	NA	NA	NA	No	ID=14-80354595-80354604-TA,14-80354626-80354635-AT;MOTIFS=TA,AT;STRUC=<VC74543>	HPRC,HGSVC,1KG-ONT	No	1.616	Yes	NA,NA	NA	NA
chr14:80354728	433066	INS	71	0.8824	0.4214	5	DIO2(1.405e-06,1.286)	NA	NA	NA	NA	NA	NA	NA	NA	No	ID=14-80354691-80354786-TATAAATTTATATAAATTTATATTATG;MOTIFS=TATAAATTTATATAAATTTATATTATG;STRUC=<TR1138220>	HPRC,HGSVC,1KG-ONT	No	1.616	No	NA,NA	NA	NA
chr14:80356980	433067	DEL	3034	0.8784	0.4444	4	DIO2(1.405e-06,1.286)	NA	NA	NA	NA	NA	NA	NA	NA	No	ID=14-80357276-80357286-ACA;MOTIFS=ACA;STRUC=<TR1138222>,ID=14-80357601-80357610-CT;MOTIFS=CT;STRUC=<TR1138223>,ID=14-80359376-80359386-GAG;MOTIFS=GAG;STRUC=<TR1138224>,ID=14-80359544-80359553-GTG;MOTIFS=GTG;STRUC=<TR1138225>,ID=14-80359813-80359844-GT;MOTIFS=GT;STRUC=<TR1138226>,ID=14-80359849-80359861-AT;MOTIFS=AT;STRUC=(AT)n,ID=14-80359894-80359903-AT;MOTIFS=AT;STRUC=<TR1138227>,ID=14-80359916-80359926-TG;MOTIFS=TG;STRUC=<TR1138228>,ID=14-80359933-80359943-AT;MOTIFS=AT;STRUC=<TR1138229>,ID=14-80359944-80359978-GT;MOTIFS=GT;STRUC=<TR1138230>	NA	Yes	6.585	No	NA,NA	NA	NA
chr14:80398852	433068	INS	314	0.8911	0.4037	8	NA	NA	NA	NA	NA	NA	NA	NA	NA	No	NA	HPRC,HGSVC,1KG-ONT	Yes	4.801	Yes	NA,NA	NA	NA
chr14:80407976	433069	INS	324	0.9321	0.2936	1	NA	NA	NA	NA	NA	NA	NA	NA	NA	No	NA	NA	Yes	1.616	No	NA,NA	NA	NA
chr14:80417822	433070	DEL	50	0.9132	0.4872	327	NA	NA	NA	NA	NA	NA	NA	NA	NA	No	ID=14-80417807-80417869-AT;MOTIFS=AT;STRUC=<TR1138309>,ID=14-80417848-80417849-T,14-80417852-80417853-T,14-80417854-80417855-T,14-80417868-80417878-T;MOTIFS=T;STRUC=<VC74546>	HPRC,HGSVC,1KG-ONT	No	2.118	Yes	NA,NA	NA	NA
chr14:80435110	433071	INS	319	0.8812	0.4505	1	NA	NA	NA	NA	NA	NA	NA	NA	enhancer	No	NA	NA	No	9.338	No	NA,NA	NA	NA
chr14:80440211	433072	INS	56	0.9319	0.2548	16	NA	NA	NA	NA	NA	NA	NA	NA	NA	No	NA	HGSVC	Yes	1.908	Yes	NA,NA	NA	NA
chr14:80467481	433073	DEL	67	0.9061	0.4018	9	NA	NA	NA	NA	NA	NA	NA	NA	NA	No	ID=14-80467523-80467527-TA;MOTIFS=TA;STRUC=<TR1138383>,ID=14-80467525-80467561-TATT;MOTIFS=TATT;STRUC=<TR1138384>,ID=14-80467529-80467560-TA;MOTIFS=TA;STRUC=(TA)n	HGSVC	Yes	2.335	Yes	NA,NA	NA	NA
chr14:80484750	433074	DEL	853	0.9106	0.3263	16	CEP128(3.7996e-18,0.957)	NA	NA	NA	NA	NA	NA	NA	NA	No	NA	HGSVC	Yes	4.582	Yes	NA,NA	NA	NA
chr14:80488210	433075	INS	1891	0.9619	0.1718	789	CEP128(3.7996e-18,0.957)	NA	NA	NA	NA	NA	NA	NA	NA	Yes	NA	HPRC,HGSVC,1KG-ONT	No	1.616	Yes	NA,NA	NA	NA
chr14:80489612	433076	DEL	134	0.922	0.2951	56	CEP128(3.7996e-18,0.957)	NA	NA	NA	NA	NA	NA	NA	NA	Yes	NA	HPRC,HGSVC,1KG-ONT	Yes	3.705	Yes	NA,NA	NA	NA
chr14:80495543	433077	INS	311	0.9402	0.2862	2	CEP128(3.7996e-18,0.957)	NA	NA	NA	NA	NA	NA	NA	NA	No	NA	NA	Yes	10.41	No	NA,NA	NA	NA
chr14:80609272	433078	DEL	59	0.8439	0.5615	1	CEP128(3.7996e-18,0.957)	NA	NA	NA	NA	NA	NA	NA	NA	No	ID=14-80609268-80609278-T;MOTIFS=T;STRUC=<TR1138553>	NA	Yes	13.0	No	NA,NA	NA	NA
chr14:80621929	433079	DEL	1541	0.8625	0.5428	1	CEP128(3.7996e-18,0.957)	NA	NA	NA	NA	NA	NA	NA	enhancer	No	ID=14-80622017-80622027-AGC;MOTIFS=AGC;STRUC=<TR1138579>,ID=14-80623454-80623467-ATA;MOTIFS=ATA;STRUC=<TR1138580>,ID=14-80623466-80623485-AAAT;MOTIFS=AAAT;STRUC=<TR1138581>	NA	Yes	7.323	No	NA,NA	NA	NA
chr14:80648187	433080	INS	133	0.8623	0.59	1	CEP128(3.7996e-18,0.957)	NA	NA	NA	NA	NA	NA	NA	NA	No	NA	NA	Yes	5.672	No	NA,NA	NA	NA
chr14:80654224	433081	INS	374	0.8791	0.6669	1	CEP128(3.7996e-18,0.957)	NA	NA	NA	NA	NA	NA	NA	NA	No	NA	HPRC	No	7.398	No	NA,NA	NA	NA
chr14:80656275	433082	DEL	54	0.8388	0.6063	1	CEP128(3.7996e-18,0.957)	NA	NA	NA	NA	NA	NA	NA	NA	No	ID=14-80656275-80656291-TATT,14-80656275-80656293-TATTTA,14-80656279-80656290-TA,14-80656291-80656341-TA,14-80656346-80656356-A,14-80656392-80656401-TTC;MOTIFS=TATT,A,TA,TTC,TATTTA;STRUC=<VC74570>	1KG-ONT	No	6.004	No	NA,NA	NA	NA
chr14:80674697	433083	INS	198	0.8408	0.5875	12	CEP128(3.7996e-18,0.957)	NA	NA	NA	NA	NA	NA	NA	NA	No	NA	HGSVC	Yes	4.985	Yes	NA,NA	NA	NA
chr14:80678045	433084	INS	56	0.8072	0.6887	54	CEP128(3.7996e-18,0.957)	NA	NA	NA	NA	NA	NA	NA	NA	No	ID=14-80678040-80678050-A,14-80678064-80678077-TA;MOTIFS=TA,A;STRUC=<VC74572>	HPRC,HGSVC,1KG-ONT	Yes	5.244	Yes	NA,NA	NA	NA
chr14:80678045	433085	INS	60	0.8641	0.5085	5	CEP128(3.7996e-18,0.957)	NA	NA	NA	NA	NA	NA	NA	NA	No	ID=14-80678040-80678050-A,14-80678064-80678077-TA;MOTIFS=TA,A;STRUC=<VC74572>	HPRC,HGSVC,1KG-ONT	Yes	5.244	No	NA,NA	NA	NA
chr14:80678045	433086	INS	56	0.813	0.6287	88	CEP128(3.7996e-18,0.957)	NA	NA	NA	NA	NA	NA	NA	NA	No	ID=14-80678040-80678050-A,14-80678064-80678077-TA;MOTIFS=TA,A;STRUC=<VC74572>	HPRC,HGSVC,1KG-ONT	Yes	5.244	Yes	NA,NA	NA	NA
chr14:80678045	433087	INS	52	0.8538	0.5508	11	CEP128(3.7996e-18,0.957)	NA	NA	NA	NA	NA	NA	NA	NA	No	ID=14-80678040-80678050-A,14-80678064-80678077-TA;MOTIFS=TA,A;STRUC=<VC74572>	HPRC,HGSVC,1KG-ONT	Yes	5.244	Yes	NA,NA	NA	NA
chr14:80678046	433088	INS	59	0.8374	0.6076	31	CEP128(3.7996e-18,0.957)	NA	NA	NA	NA	NA	NA	NA	NA	No	ID=14-80678040-80678050-A,14-80678064-80678077-TA;MOTIFS=TA,A;STRUC=<VC74572>	HPRC,HGSVC,1KG-ONT	Yes	5.244	No	NA,NA	NA	NA
chr14:80678047	433089	INS	73	0.8363	0.5766	4	CEP128(3.7996e-18,0.957)	NA	NA	NA	NA	NA	NA	NA	NA	No	ID=14-80678040-80678050-A,14-80678064-80678077-TA;MOTIFS=TA,A;STRUC=<VC74572>	HPRC,HGSVC,1KG-ONT	Yes	5.244	No	NA,NA	NA	NA
chr14:80678049	433090	INS	60	0.807	0.6898	1	CEP128(3.7996e-18,0.957)	NA	NA	NA	NA	NA	NA	NA	NA	No	ID=14-80678040-80678050-A,14-80678064-80678077-TA;MOTIFS=TA,A;STRUC=<VC74572>	HPRC,HGSVC,1KG-ONT	Yes	5.244	No	NA,NA	NA	NA
chr14:80678049	433095	INS	95	0.9481	0.2331	11	CEP128(3.7996e-18,0.957)	NA	NA	NA	NA	NA	NA	NA	NA	No	ID=14-80678040-80678050-A,14-80678064-80678077-TA;MOTIFS=TA,A;STRUC=<VC74572>	HPRC,HGSVC	Yes	5.244	Yes	NA,NA	NA	NA
chr14:80678049	433094	INS	51	0.8888	0.4665	5	CEP128(3.7996e-18,0.957)	NA	NA	NA	NA	NA	NA	NA	NA	No	ID=14-80678040-80678050-A,14-80678064-80678077-TA;MOTIFS=TA,A;STRUC=<VC74572>	HPRC,HGSVC,1KG-ONT	Yes	5.244	No	NA,NA	NA	NA
chr14:80678049	433092	INS	64	0.8655	0.5197	28	CEP128(3.7996e-18,0.957)	NA	NA	NA	NA	NA	NA	NA	NA	No	ID=14-80678040-80678050-A,14-80678064-80678077-TA;MOTIFS=TA,A;STRUC=<VC74572>	HPRC,HGSVC,1KG-ONT	Yes	5.244	Yes	NA,NA	NA	NA
chr14:80678049	433091	INS	60	0.9256	0.2926	8	CEP128(3.7996e-18,0.957)	NA	NA	NA	NA	NA	NA	NA	NA	No	ID=14-80678040-80678050-A,14-80678064-80678077-TA;MOTIFS=TA,A;STRUC=<VC74572>	HPRC,HGSVC,1KG-ONT	Yes	5.244	Yes	NA,NA	NA	NA
chr14:80678049	433093	INS	68	0.89	0.4213	2	CEP128(3.7996e-18,0.957)	NA	NA	NA	NA	NA	NA	NA	NA	No	ID=14-80678040-80678050-A,14-80678064-80678077-TA;MOTIFS=TA,A;STRUC=<VC74572>	HPRC,HGSVC,1KG-ONT	Yes	5.244	No	NA,NA	NA	NA
chr14:80678063	433096	INS	90	0.8139	0.6698	1	CEP128(3.7996e-18,0.957)	NA	NA	NA	NA	NA	NA	NA	NA	No	ID=14-80678040-80678050-A,14-80678064-80678077-TA;MOTIFS=TA,A;STRUC=<VC74572>,ID=14-80678049-80678063-AT;MOTIFS=AT;STRUC=<TR1138659>	HPRC,HGSVC	Yes	5.244	No	NA,NA	NA	NA
chr14:80678070	433097	INS	58	0.8455	0.5572	2	CEP128(3.7996e-18,0.957)	NA	NA	NA	NA	NA	NA	NA	NA	No	ID=14-80678040-80678050-A,14-80678064-80678077-TA;MOTIFS=TA,A;STRUC=<VC74572>	HPRC,HGSVC,1KG-ONT	Yes	5.244	Yes	NA,NA	NA	NA
chr14:80692701	433098	INS	320	0.9536	0.1872	1	CEP128(3.7996e-18,0.957)	NA	NA	NA	NA	NA	NA	NA	NA	No	NA	NA	Yes	2.271	No	NA,NA	NA	NA
chr14:80729058	433099	INS	51	0.9022	0.3694	9	CEP128(3.7996e-18,0.957)	NA	NA	NA	NA	NA	NA	NA	NA	No	NA	1KG-ONT	No	1.966	Yes	NA,NA	NA	NA
chr14:80729058	433100	INS	57	0.9261	0.2707	2	CEP128(3.7996e-18,0.957)	NA	NA	NA	NA	NA	NA	NA	NA	No	NA	1KG-ONT	No	1.966	Yes	NA,NA	NA	NA
chr14:80729058	433101	INS	63	0.8317	0.6036	2	CEP128(3.7996e-18,0.957)	NA	NA	NA	NA	NA	NA	NA	NA	No	NA	1KG-ONT	No	1.966	No	NA,NA	NA	NA
chr14:80776157	433102	INS	331	0.8884	0.4675	1	CEP128(3.7996e-18,0.957)	NA	NA	NA	NA	NA	NA	NA	NA	No	NA	NA	Yes	5.963	No	NA,NA	NA	NA
chr14:80776157	433103	INS	356	0.8653	0.5797	2	CEP128(3.7996e-18,0.957)	NA	NA	NA	NA	NA	NA	NA	NA	No	NA	NA	Yes	5.963	No	NA,NA	NA	NA
chr14:80936209	433104	DEL	138	0.8259	0.6529	1	CEP128(3.7996e-18,0.957)	NA	NA	NA	NA	NA	NA	NA	NA	No	NA	NA	Yes	1.035	No	NA,NA	NA	NA
chr14:80946308	433105	INS	92	0.8516	0.5454	1	CEP128(3.7996e-18,0.957)	NA	NA	NA	NA	NA	NA	NA	enhancer	No	NA	NA	No	2.941	Yes	NA,NA	NA	NA
chr14:80973927	433106	INS	335	0.9027	0.3598	9	TSHR(7.345e-14,1.012)	TSHR(7.345e-14,1.012)	TSHR(7.345e-14,1.012)	NA	NA	NA	NA	NA	enhancer	No	NA	HGSVC,1KG-ONT	Yes	10.28	Yes	NA,NA	NA	NA
chr14:80973927	433107	INS	354	0.8439	0.5872	2	TSHR(7.345e-14,1.012)	TSHR(7.345e-14,1.012)	TSHR(7.345e-14,1.012)	NA	NA	NA	NA	NA	enhancer	No	NA	HGSVC,1KG-ONT	Yes	10.28	No	NA,NA	NA	NA
chr14:80977869	433108	DEL	85	0.9109	0.3334	11	TSHR(7.345e-14,1.012)	TSHR(7.345e-14,1.012)	TSHR(7.345e-14,1.012)	NA	NA	NA	NA	NA	NA	No	NA	HGSVC,1KG-ONT	Yes	3.126	Yes	NA,NA	NA	NA
chr14:80993048	433109	INS	329	0.9248	0.2921	1	TSHR(7.345e-14,1.012)	TSHR(7.345e-14,1.012)	TSHR(7.345e-14,1.012)	NA	NA	NA	NA	NA	NA	No	NA	NA	Yes	0.44	No	NA,NA	NA	NA
chr14:81002771	433110	DEL	312	0.9887	0.0277	505	TSHR(7.345e-14,1.012)	TSHR(7.345e-14,1.012)	TSHR(7.345e-14,1.012)	NA	NA	NA	NA	NA	NA	No	ID=14-81002781-81002807-T,14-81002810-81002824-T,14-81002830-81002846-TTA;MOTIFS=TTA,T;STRUC=<VC74601>	HPRC,HGSVC,1KG-ONT	No	3.365	Yes	NA,NA	NA	NA
chr14:81010864	433111	INS	6047	0.9661	0.1414	12	TSHR(7.345e-14,1.012)	TSHR(7.345e-14,1.012)	TSHR(7.345e-14,1.012)	NA	NA	NA	NA	NA	NA	No	NA	HPRC,HGSVC,1KG-ONT	Yes	0.692	Yes	NA,NA	NA	NA
chr14:81072751	433112	DEL	286	0.9021	0.3569	271	TSHR(7.345e-14,1.012)	TSHR(7.345e-14,1.012)	TSHR(7.345e-14,1.012)	NA	NA	NA	NA	NA	NA	No	ID=14-81072996-81073011-A,14-81073012-81073018-A,14-81073019-81073022-A,14-81073021-81073050-AT;MOTIFS=AT,A;STRUC=<VC74606>	HPRC,HGSVC,1KG-ONT	No	3.58	Yes	NA,NA	NA	NA
chr14:81077998	433113	INS	69	0.8528	0.5408	23	TSHR(7.345e-14,1.012)	TSHR(7.345e-14,1.012)	TSHR(7.345e-14,1.012)	NA	NA	NA	NA	NA	NA	No	NA	1KG-ONT	Yes	0.692	Yes	NA,NA	NA	NA
chr14:81106629	433114	DEL	53	0.8278	0.6367	2	TSHR(7.345e-14,1.012)	TSHR(7.345e-14,1.012)	TSHR(7.345e-14,1.012)	NA	NA	NA	NA	NA	NA	No	NA	1KG-ONT	Yes	2.58	Yes	NA,NA	NA	NA
chr14:81130696	433115	DEL	319	0.9742	0.1202	762	TSHR(7.345e-14,1.012)	TSHR(7.345e-14,1.012)	TSHR(7.345e-14,1.012)	NA	NA	NA	NA	NA	NA	No	ID=14-81130998-81131019-A;MOTIFS=A;STRUC=(A)n	HPRC,HGSVC,1KG-ONT	Yes	2.523	Yes	NA,NA	NA	NA
chr14:81131941	433116	DEL	81	0.8263	0.657	180	TSHR(7.345e-14,1.012)	TSHR(7.345e-14,1.012)	TSHR(7.345e-14,1.012)	NA	NA	NA	NA	NA	NA	No	NA	HPRC,HGSVC,1KG-ONT	Yes	3.998	Yes	NA,NA	NA	NA
chr14:81223712	433117	DEL	78	0.8338	0.6139	7	NA	NA	NA	NA	NA	NA	NA	NA	NA	No	ID=14-81223726-81223748-TGTA;MOTIFS=TGTA;STRUC=<TR1139423>,ID=14-81223769-81223783-TGTA;MOTIFS=TGTA;STRUC=<TR1139424>	NA	Yes	2.958	Yes	NA,NA	NA	NA
chr14:81227877	433118	INS	2541	0.8045	0.6679	1	NA	NA	NA	NA	NA	NA	NA	NA	NA	No	NA	NA	No	9.439	No	NA,NA	NA	NA
chr14:81241685	433127	DEL	70	0.8612	0.499	24	NA	NA	NA	NA	NA	NA	NA	NA	NA	No	ID=14-81241685-81241696-TA,14-81241697-81241715-TA,14-81241716-81241733-AT,14-81241735-81241751-TA,14-81241752-81241774-AT,14-81241773-81241788-T;MOTIFS=T,TA,AT;STRUC=<VC74623>	HPRC,1KG-ONT	No	0.846	Yes	NA,NA	NA	NA
chr14:81241685	433120	INS	56	0.81	0.671	34	NA	NA	NA	NA	NA	NA	NA	NA	NA	No	NA	HPRC,HGSVC,1KG-ONT	Yes	1.616	Yes	NA,NA	NA	NA
chr14:81241685	433126	DEL	52	0.8494	0.5777	284	NA	NA	NA	NA	NA	NA	NA	NA	NA	No	ID=14-81241685-81241696-TA,14-81241697-81241715-TA,14-81241716-81241733-AT,14-81241735-81241751-TA,14-81241752-81241774-AT,14-81241773-81241788-T;MOTIFS=T,TA,AT;STRUC=<VC74623>	HPRC,1KG-ONT	No	0.809	Yes	NA,NA	NA	NA
chr14:81241685	433125	INS	69	0.8226	0.6401	1	NA	NA	NA	NA	NA	NA	NA	NA	NA	No	NA	HPRC,HGSVC,1KG-ONT	Yes	1.616	No	NA,NA	NA	NA
chr14:81241685	433124	INS	54	0.8673	0.5071	43	NA	NA	NA	NA	NA	NA	NA	NA	NA	No	NA	HPRC	Yes	1.616	Yes	NA,NA	NA	NA
chr14:81241685	433122	INS	86	0.898	0.3762	31	NA	NA	NA	NA	NA	NA	NA	NA	NA	No	NA	HPRC,HGSVC,1KG-ONT	Yes	1.616	Yes	NA,NA	NA	NA
chr14:81241685	433121	INS	92	0.8286	0.6143	9	NA	NA	NA	NA	NA	NA	NA	NA	NA	No	NA	HPRC,HGSVC,1KG-ONT	Yes	1.616	Yes	NA,NA	NA	NA
chr14:81241685	433119	INS	128	0.8787	0.4985	6	NA	NA	NA	NA	NA	NA	NA	NA	NA	No	NA	HPRC,HGSVC	Yes	1.616	No	NA,NA	NA	NA
chr14:81241685	433123	INS	158	0.85	0.5588	2	NA	NA	NA	NA	NA	NA	NA	NA	NA	No	NA	HGSVC	Yes	1.616	No	NA,NA	NA	NA
chr14:81241692	433128	INS	146	0.8635	0.5221	9	NA	NA	NA	NA	NA	NA	NA	NA	NA	No	ID=14-81241685-81241696-TA,14-81241697-81241715-TA,14-81241716-81241733-AT,14-81241735-81241751-TA,14-81241752-81241774-AT,14-81241773-81241788-T;MOTIFS=T,TA,AT;STRUC=<VC74623>	HGSVC	Yes	1.616	Yes	NA,NA	NA	NA
chr14:81241692	433129	INS	178	0.8301	0.614	1	NA	NA	NA	NA	NA	NA	NA	NA	NA	No	ID=14-81241685-81241696-TA,14-81241697-81241715-TA,14-81241716-81241733-AT,14-81241735-81241751-TA,14-81241752-81241774-AT,14-81241773-81241788-T;MOTIFS=T,TA,AT;STRUC=<VC74623>	NA	Yes	1.616	No	NA,NA	NA	NA
chr14:81241694	433130	INS	110	0.8475	0.5962	3	NA	NA	NA	NA	NA	NA	NA	NA	NA	No	ID=14-81241685-81241696-TA,14-81241697-81241715-TA,14-81241716-81241733-AT,14-81241735-81241751-TA,14-81241752-81241774-AT,14-81241773-81241788-T;MOTIFS=T,TA,AT;STRUC=<VC74623>	HPRC,HGSVC,1KG-ONT	Yes	1.616	Yes	NA,NA	NA	NA
chr14:81241694	433131	DEL	58	0.839	0.6257	10	NA	NA	NA	NA	NA	NA	NA	NA	NA	No	ID=14-81241685-81241696-TA,14-81241697-81241715-TA,14-81241716-81241733-AT,14-81241735-81241751-TA,14-81241752-81241774-AT,14-81241773-81241788-T;MOTIFS=T,TA,AT;STRUC=<VC74623>	HPRC,1KG-ONT	No	0.807	Yes	NA,NA	NA	NA
chr14:81241696	433132	INS	78	0.8611	0.5251	29	NA	NA	NA	NA	NA	NA	NA	NA	NA	No	ID=14-81241685-81241696-TA,14-81241697-81241715-TA,14-81241716-81241733-AT,14-81241735-81241751-TA,14-81241752-81241774-AT,14-81241773-81241788-T;MOTIFS=T,TA,AT;STRUC=<VC74623>	HPRC,HGSVC,1KG-ONT	Yes	1.616	Yes	NA,NA	NA	NA
chr14:81241703	433133	INS	86	0.8971	0.384	8	NA	NA	NA	NA	NA	NA	NA	NA	NA	No	ID=14-81241685-81241696-TA,14-81241697-81241715-TA,14-81241716-81241733-AT,14-81241735-81241751-TA,14-81241752-81241774-AT,14-81241773-81241788-T;MOTIFS=T,TA,AT;STRUC=<VC74623>	HPRC,HGSVC,1KG-ONT	Yes	1.616	Yes	NA,NA	NA	NA
chr14:81241705	433134	INS	54	0.863	0.5101	41	NA	NA	NA	NA	NA	NA	NA	NA	NA	No	ID=14-81241685-81241696-TA,14-81241697-81241715-TA,14-81241716-81241733-AT,14-81241735-81241751-TA,14-81241752-81241774-AT,14-81241773-81241788-T;MOTIFS=T,TA,AT;STRUC=<VC74623>	HPRC	Yes	1.616	Yes	NA,NA	NA	NA
chr14:81241709	433135	INS	87	0.8697	0.4696	1	NA	NA	NA	NA	NA	NA	NA	NA	NA	No	ID=14-81241685-81241696-TA,14-81241697-81241715-TA,14-81241716-81241733-AT,14-81241735-81241751-TA,14-81241752-81241774-AT,14-81241773-81241788-T;MOTIFS=T,TA,AT;STRUC=<VC74623>	HPRC,HGSVC,1KG-ONT	Yes	1.616	No	NA,NA	NA	NA
chr14:81241709	433136	DEL	55	0.8247	0.6818	4	NA	NA	NA	NA	NA	NA	NA	NA	NA	No	ID=14-81241685-81241696-TA,14-81241697-81241715-TA,14-81241716-81241733-AT,14-81241735-81241751-TA,14-81241752-81241774-AT,14-81241773-81241788-T;MOTIFS=T,TA,AT;STRUC=<VC74623>	HPRC,1KG-ONT	No	0.768	No	NA,NA	NA	NA
chr14:81241711	433137	INS	78	0.8096	0.6727	1	NA	NA	NA	NA	NA	NA	NA	NA	NA	No	ID=14-81241685-81241696-TA,14-81241697-81241715-TA,14-81241716-81241733-AT,14-81241735-81241751-TA,14-81241752-81241774-AT,14-81241773-81241788-T;MOTIFS=T,TA,AT;STRUC=<VC74623>	HPRC,HGSVC,1KG-ONT	Yes	1.616	No	NA,NA	NA	NA
chr14:81241739	433138	INS	106	0.8338	0.6098	1	NA	NA	NA	NA	NA	NA	NA	NA	NA	No	ID=14-81241685-81241696-TA,14-81241697-81241715-TA,14-81241716-81241733-AT,14-81241735-81241751-TA,14-81241752-81241774-AT,14-81241773-81241788-T;MOTIFS=T,TA,AT;STRUC=<VC74623>	HPRC,HGSVC,1KG-ONT	Yes	1.616	No	NA,NA	NA	NA
chr14:81241756	433139	INS	66	0.8617	0.5326	3	NA	NA	NA	NA	NA	NA	NA	NA	NA	No	ID=14-81241685-81241696-TA,14-81241697-81241715-TA,14-81241716-81241733-AT,14-81241735-81241751-TA,14-81241752-81241774-AT,14-81241773-81241788-T;MOTIFS=T,TA,AT;STRUC=<VC74623>	HPRC,HGSVC,1KG-ONT	Yes	1.616	No	NA,NA	NA	NA
chr14:81241756	433140	INS	90	0.8838	0.435	27	NA	NA	NA	NA	NA	NA	NA	NA	NA	No	ID=14-81241685-81241696-TA,14-81241697-81241715-TA,14-81241716-81241733-AT,14-81241735-81241751-TA,14-81241752-81241774-AT,14-81241773-81241788-T;MOTIFS=T,TA,AT;STRUC=<VC74623>	HPRC,HGSVC,1KG-ONT	Yes	1.616	Yes	NA,NA	NA	NA
chr14:81241756	433141	INS	154	0.8633	0.495	2	NA	NA	NA	NA	NA	NA	NA	NA	NA	No	ID=14-81241685-81241696-TA,14-81241697-81241715-TA,14-81241716-81241733-AT,14-81241735-81241751-TA,14-81241752-81241774-AT,14-81241773-81241788-T;MOTIFS=T,TA,AT;STRUC=<VC74623>	HGSVC	Yes	1.616	No	NA,NA	NA	NA
chr14:81241756	433142	INS	56	0.8229	0.6244	6	NA	NA	NA	NA	NA	NA	NA	NA	NA	No	ID=14-81241685-81241696-TA,14-81241697-81241715-TA,14-81241716-81241733-AT,14-81241735-81241751-TA,14-81241752-81241774-AT,14-81241773-81241788-T;MOTIFS=T,TA,AT;STRUC=<VC74623>	HPRC,HGSVC,1KG-ONT	Yes	1.616	Yes	NA,NA	NA	NA
chr14:81241771	433143	INS	61	0.8572	0.5575	5	NA	NA	NA	NA	NA	NA	NA	NA	NA	No	ID=14-81241685-81241696-TA,14-81241697-81241715-TA,14-81241716-81241733-AT,14-81241735-81241751-TA,14-81241752-81241774-AT,14-81241773-81241788-T;MOTIFS=T,TA,AT;STRUC=<VC74623>	HPRC,HGSVC,1KG-ONT	Yes	1.616	No	NA,NA	NA	NA
chr14:81241773	433149	INS	55	0.856	0.5563	2	NA	NA	NA	NA	NA	NA	NA	NA	NA	No	ID=14-81241685-81241696-TA,14-81241697-81241715-TA,14-81241716-81241733-AT,14-81241735-81241751-TA,14-81241752-81241774-AT,14-81241773-81241788-T;MOTIFS=T,TA,AT;STRUC=<VC74623>	HPRC,HGSVC	Yes	1.616	No	NA,NA	NA	NA
chr14:81241773	433148	INS	57	0.8215	0.6255	6	NA	NA	NA	NA	NA	NA	NA	NA	NA	No	ID=14-81241685-81241696-TA,14-81241697-81241715-TA,14-81241716-81241733-AT,14-81241735-81241751-TA,14-81241752-81241774-AT,14-81241773-81241788-T;MOTIFS=T,TA,AT;STRUC=<VC74623>	HPRC,HGSVC,1KG-ONT	Yes	1.616	No	NA,NA	NA	NA
chr14:81241773	433147	INS	90	0.8403	0.5768	24	NA	NA	NA	NA	NA	NA	NA	NA	NA	No	ID=14-81241685-81241696-TA,14-81241697-81241715-TA,14-81241716-81241733-AT,14-81241735-81241751-TA,14-81241752-81241774-AT,14-81241773-81241788-T;MOTIFS=T,TA,AT;STRUC=<VC74623>	HPRC,HGSVC,1KG-ONT	Yes	1.616	Yes	NA,NA	NA	NA
chr14:81241773	433145	INS	87	0.8544	0.5541	9	NA	NA	NA	NA	NA	NA	NA	NA	NA	No	ID=14-81241685-81241696-TA,14-81241697-81241715-TA,14-81241716-81241733-AT,14-81241735-81241751-TA,14-81241752-81241774-AT,14-81241773-81241788-T;MOTIFS=T,TA,AT;STRUC=<VC74623>	HPRC,HGSVC,1KG-ONT	Yes	1.616	Yes	NA,NA	NA	NA
chr14:81241773	433146	INS	123	0.8063	0.6891	26	NA	NA	NA	NA	NA	NA	NA	NA	NA	No	ID=14-81241685-81241696-TA,14-81241697-81241715-TA,14-81241716-81241733-AT,14-81241735-81241751-TA,14-81241752-81241774-AT,14-81241773-81241788-T;MOTIFS=T,TA,AT;STRUC=<VC74623>	HPRC,HGSVC	Yes	1.616	Yes	NA,NA	NA	NA
chr14:81241773	433144	INS	61	0.8226	0.6343	1	NA	NA	NA	NA	NA	NA	NA	NA	NA	No	ID=14-81241685-81241696-TA,14-81241697-81241715-TA,14-81241716-81241733-AT,14-81241735-81241751-TA,14-81241752-81241774-AT,14-81241773-81241788-T;MOTIFS=T,TA,AT;STRUC=<VC74623>	HPRC,HGSVC,1KG-ONT	Yes	1.616	No	NA,NA	NA	NA
chr14:81241774	433150	INS	59	0.8605	0.5233	13	NA	NA	NA	NA	NA	NA	NA	NA	NA	No	ID=14-81241685-81241696-TA,14-81241697-81241715-TA,14-81241716-81241733-AT,14-81241735-81241751-TA,14-81241752-81241774-AT,14-81241773-81241788-T;MOTIFS=T,TA,AT;STRUC=<VC74623>	HPRC,HGSVC,1KG-ONT	Yes	1.616	Yes	NA,NA	NA	NA
chr14:81241774	433151	INS	119	0.8361	0.6286	14	NA	NA	NA	NA	NA	NA	NA	NA	NA	No	ID=14-81241685-81241696-TA,14-81241697-81241715-TA,14-81241716-81241733-AT,14-81241735-81241751-TA,14-81241752-81241774-AT,14-81241773-81241788-T;MOTIFS=T,TA,AT;STRUC=<VC74623>	HPRC,HGSVC	Yes	1.616	Yes	NA,NA	NA	NA
chr14:81241774	433152	INS	97	0.9459	0.2661	12	NA	NA	NA	NA	NA	NA	NA	NA	NA	No	ID=14-81241685-81241696-TA,14-81241697-81241715-TA,14-81241716-81241733-AT,14-81241735-81241751-TA,14-81241752-81241774-AT,14-81241773-81241788-T;MOTIFS=T,TA,AT;STRUC=<VC74623>	HPRC,HGSVC,1KG-ONT	Yes	1.616	Yes	NA,NA	NA	NA
chr14:81252880	433153	INS	2757	0.9486	0.2175	38	NA	NA	NA	NA	NA	NA	NA	NA	NA	No	NA	HPRC,HGSVC,1KG-ONT	Yes	5.016	Yes	NA,NA	NA	NA
chr14:81286321	433154	INS	59	0.845	0.5681	2	STON2(0.030792,0.601)	NA	NA	NA	NA	NA	NA	NA	NA	No	NA	NA	Yes	6.648	Yes	NA,NA	NA	NA
chr14:81288724	433155	DEL	321	0.9295	0.2636	42	STON2(0.030792,0.601)	NA	NA	NA	NA	NA	NA	NA	NA	No	NA	HPRC,HGSVC	Yes	3.907	Yes	NA,NA	NA	NA
chr14:81301389	433156	INS	325	0.9508	0.2075	105	STON2(0.030792,0.601)	NA	NA	NA	NA	NA	NA	NA	NA	No	NA	HPRC,HGSVC,1KG-ONT	Yes	8.251	Yes	NA,NA	NA	NA
chr14:81308812	433157	DEL	108	0.8643	0.5221	444	STON2(0.030792,0.601)	NA	NA	NA	NA	NA	NA	NA	NA	No	ID=14-81308781-81308825-AT,14-81308824-81308837-TG,14-81308836-81308852-TA,14-81308853-81308880-ACAT;MOTIFS=ACAT,TA,TG,AT;STRUC=<VC74627>	HPRC,HGSVC,1KG-ONT	Yes	3.903	Yes	NA,NA	NA	NA
chr14:81308820	433158	DEL	100	0.9777	0.0987	705	STON2(0.030792,0.601)	NA	NA	NA	NA	NA	NA	NA	NA	No	ID=14-81308781-81308825-AT,14-81308824-81308837-TG,14-81308836-81308852-TA,14-81308853-81308880-ACAT;MOTIFS=ACAT,TA,TG,AT;STRUC=<VC74627>	HPRC,HGSVC,1KG-ONT	Yes	3.877	Yes	NA,NA	NA	NA
chr14:81308824	433159	DEL	90	0.9849	0.0826	174	STON2(0.030792,0.601)	NA	NA	NA	NA	NA	NA	NA	NA	No	ID=14-81308781-81308825-AT,14-81308824-81308837-TG,14-81308836-81308852-TA,14-81308853-81308880-ACAT;MOTIFS=ACAT,TA,TG,AT;STRUC=<VC74627>	HPRC,HGSVC,1KG-ONT	Yes	3.877	Yes	NA,NA	NA	NA
chr14:81308825	433160	DEL	80	0.8466	0.5345	60	STON2(0.030792,0.601)	NA	NA	NA	NA	NA	NA	NA	NA	No	ID=14-81308781-81308825-AT,14-81308824-81308837-TG,14-81308836-81308852-TA,14-81308853-81308880-ACAT;MOTIFS=ACAT,TA,TG,AT;STRUC=<VC74627>	HPRC,HGSVC,1KG-ONT	Yes	3.877	Yes	NA,NA	NA	NA
chr14:81308854	433161	DEL	66	0.8803	0.4611	11	STON2(0.030792,0.601)	NA	NA	NA	NA	NA	NA	NA	NA	No	ID=14-81308781-81308825-AT,14-81308824-81308837-TG,14-81308836-81308852-TA,14-81308853-81308880-ACAT;MOTIFS=ACAT,TA,TG,AT;STRUC=<VC74627>	HPRC,HGSVC	Yes	3.91	Yes	NA,NA	NA	NA
chr14:81308860	433162	DEL	60	0.8835	0.4017	2	STON2(0.030792,0.601)	NA	NA	NA	NA	NA	NA	NA	NA	No	ID=14-81308781-81308825-AT,14-81308824-81308837-TG,14-81308836-81308852-TA,14-81308853-81308880-ACAT;MOTIFS=ACAT,TA,TG,AT;STRUC=<VC74627>	HPRC,HGSVC	Yes	3.912	No	NA,NA	NA	NA
chr14:81308864	433163	DEL	56	0.8772	0.4451	9	STON2(0.030792,0.601)	NA	NA	NA	NA	NA	NA	NA	NA	No	ID=14-81308781-81308825-AT,14-81308824-81308837-TG,14-81308836-81308852-TA,14-81308853-81308880-ACAT;MOTIFS=ACAT,TA,TG,AT;STRUC=<VC74627>	HPRC,HGSVC	Yes	3.184	No	NA,NA	NA	NA
chr14:81313493	433164	INS	296	0.8238	0.6441	14	STON2(0.030792,0.601)	NA	NA	NA	NA	NA	NA	NA	NA	No	NA	1KG-ONT	Yes	0.746	Yes	NA,NA	NA	NA
chr14:81320429	433165	INS	2857	0.9008	0.336	12	STON2(0.030792,0.601)	NA	NA	NA	NA	NA	NA	NA	NA	No	NA	HPRC,HGSVC,1KG-ONT	Yes	2.387	Yes	NA,NA	NA	NA
chr14:81320429	433169	INS	2663	0.8821	0.4477	222	STON2(0.030792,0.601)	NA	NA	NA	NA	NA	NA	NA	NA	No	NA	HPRC,HGSVC,1KG-ONT	Yes	2.387	Yes	NA,NA	NA	NA
chr14:81320429	433168	INS	2700	0.9151	0.3072	694	STON2(0.030792,0.601)	NA	NA	NA	NA	NA	NA	NA	NA	No	NA	HPRC,HGSVC,1KG-ONT	Yes	2.387	Yes	NA,NA	NA	NA
chr14:81320429	433167	INS	2529	0.9878	0.02	312	STON2(0.030792,0.601)	NA	NA	NA	NA	NA	NA	NA	NA	No	NA	HPRC,HGSVC,1KG-ONT	Yes	2.387	Yes	NA,NA	NA	NA
chr14:81320429	433166	INS	2395	0.8877	0.4296	10	STON2(0.030792,0.601)	NA	NA	NA	NA	NA	NA	NA	NA	No	NA	HPRC,HGSVC,1KG-ONT	Yes	2.387	Yes	NA,NA	NA	NA
chr14:81337640	433170	DEL	2431	0.8331	0.6192	1	STON2(0.030792,0.601)	NA	NA	NA	NA	NA	NA	NA	NA	No	NA	NA	Yes	0.249	No	NA,NA	NA	NA
chr14:81411880	433171	DEL	2388	0.9876	0.0362	621	STON2(0.030792,0.601)	NA	NA	NA	NA	NA	NA	NA	NA	No	ID=14-81411944-81411953-AAG,14-81412763-81412772-A,14-81413799-81413818-AAAT,14-81413974-81413983-A;MOTIFS=AAAT,AAG,A;STRUC=<VC74634>	HPRC,HGSVC,1KG-ONT	Yes	2.873	Yes	NA,NA	NA	NA
chr14:81456139	433172	DEL	2137	0.8635	0.4908	3	NA	NA	NA	NA	NA	NA	NA	NA	NA	No	ID=14-81456158-81456167-CAC;MOTIFS=CAC;STRUC=<TR1139732>,ID=14-81456617-81456635-A;MOTIFS=A;STRUC=(A)n,ID=14-81457797-81457814-AAC,14-81457817-81458114-TATATTATATATAATTTATATATAATATATGT,14-81458118-81458142-TATATGTTATAT,14-81458190-81458199-AT,14-81458333-81458343-AT;MOTIFS=AT,AAC,TATATTATATATAATTTATATATAATATATGT,TATATGTTATAT;STRUC=<VC74640>	HGSVC	Yes	0.316	Yes	NA,NA	NA	NA
chr14:81457817	433189	DEL	160	0.8342	0.6069	4	NA	NA	NA	NA	NA	NA	NA	NA	NA	No	ID=14-81457797-81457814-AAC,14-81457817-81458114-TATATTATATATAATTTATATATAATATATGT,14-81458118-81458142-TATATGTTATAT,14-81458190-81458199-AT,14-81458333-81458343-AT;MOTIFS=AT,AAC,TATATTATATATAATTTATATATAATATATGT,TATATGTTATAT;STRUC=<VC74640>	1KG-ONT	No	0.375	Yes	NA,NA	NA	NA
chr14:81457817	433188	DEL	64	0.9079	0.3349	8	NA	NA	NA	NA	NA	NA	NA	NA	NA	No	ID=14-81457797-81457814-AAC,14-81457817-81458114-TATATTATATATAATTTATATATAATATATGT,14-81458118-81458142-TATATGTTATAT,14-81458190-81458199-AT,14-81458333-81458343-AT;MOTIFS=AT,AAC,TATATTATATATAATTTATATATAATATATGT,TATATGTTATAT;STRUC=<VC74640>	HPRC,HGSVC,1KG-ONT	No	0.419	No	NA,NA	NA	NA
chr14:81457817	433187	INS	352	0.8802	0.4715	3	NA	NA	NA	NA	NA	NA	NA	NA	NA	No	ID=14-81457797-81457814-AAC,14-81457817-81458114-TATATTATATATAATTTATATATAATATATGT,14-81458118-81458142-TATATGTTATAT,14-81458190-81458199-AT,14-81458333-81458343-AT;MOTIFS=AT,AAC,TATATTATATATAATTTATATATAATATATGT,TATATGTTATAT;STRUC=<VC74640>	HPRC,HGSVC	No	0.114	Yes	NA,NA	NA	NA
chr14:81457817	433186	INS	256	0.8473	0.5685	21	NA	NA	NA	NA	NA	NA	NA	NA	NA	No	ID=14-81457797-81457814-AAC,14-81457817-81458114-TATATTATATATAATTTATATATAATATATGT,14-81458118-81458142-TATATGTTATAT,14-81458190-81458199-AT,14-81458333-81458343-AT;MOTIFS=AT,AAC,TATATTATATATAATTTATATATAATATATGT,TATATGTTATAT;STRUC=<VC74640>	HPRC,HGSVC	No	0.114	Yes	NA,NA	NA	NA
chr14:81457817	433178	INS	327	0.9123	0.3266	5	NA	NA	NA	NA	NA	NA	NA	NA	NA	No	ID=14-81457797-81457814-AAC,14-81457817-81458114-TATATTATATATAATTTATATATAATATATGT,14-81458118-81458142-TATATGTTATAT,14-81458190-81458199-AT,14-81458333-81458343-AT;MOTIFS=AT,AAC,TATATTATATATAATTTATATATAATATATGT,TATATGTTATAT;STRUC=<VC74640>	HPRC,HGSVC	No	0.114	No	NA,NA	NA	NA
chr14:81457817	433185	INS	224	0.8057	0.6804	34	NA	NA	NA	NA	NA	NA	NA	NA	NA	No	ID=14-81457797-81457814-AAC,14-81457817-81458114-TATATTATATATAATTTATATATAATATATGT,14-81458118-81458142-TATATGTTATAT,14-81458190-81458199-AT,14-81458333-81458343-AT;MOTIFS=AT,AAC,TATATTATATATAATTTATATATAATATATGT,TATATGTTATAT;STRUC=<VC74640>	HPRC,HGSVC,1KG-ONT	No	0.114	Yes	NA,NA	NA	NA
chr14:81457817	433184	INS	192	0.9344	0.2607	61	NA	NA	NA	NA	NA	NA	NA	NA	NA	No	ID=14-81457797-81457814-AAC,14-81457817-81458114-TATATTATATATAATTTATATATAATATATGT,14-81458118-81458142-TATATGTTATAT,14-81458190-81458199-AT,14-81458333-81458343-AT;MOTIFS=AT,AAC,TATATTATATATAATTTATATATAATATATGT,TATATGTTATAT;STRUC=<VC74640>	HPRC,HGSVC,1KG-ONT	No	0.114	Yes	NA,NA	NA	NA
chr14:81457817	433183	INS	160	0.8132	0.6704	66	NA	NA	NA	NA	NA	NA	NA	NA	NA	No	ID=14-81457797-81457814-AAC,14-81457817-81458114-TATATTATATATAATTTATATATAATATATGT,14-81458118-81458142-TATATGTTATAT,14-81458190-81458199-AT,14-81458333-81458343-AT;MOTIFS=AT,AAC,TATATTATATATAATTTATATATAATATATGT,TATATGTTATAT;STRUC=<VC74640>	HPRC,HGSVC,1KG-ONT	No	0.114	Yes	NA,NA	NA	NA
chr14:81457817	433181	INS	96	0.9398	0.2536	109	NA	NA	NA	NA	NA	NA	NA	NA	NA	No	ID=14-81457797-81457814-AAC,14-81457817-81458114-TATATTATATATAATTTATATATAATATATGT,14-81458118-81458142-TATATGTTATAT,14-81458190-81458199-AT,14-81458333-81458343-AT;MOTIFS=AT,AAC,TATATTATATATAATTTATATATAATATATGT,TATATGTTATAT;STRUC=<VC74640>	HPRC,HGSVC,1KG-ONT	No	0.114	Yes	NA,NA	NA	NA
chr14:81457817	433180	INS	64	0.906	0.3392	34	NA	NA	NA	NA	NA	NA	NA	NA	NA	No	ID=14-81457797-81457814-AAC,14-81457817-81458114-TATATTATATATAATTTATATATAATATATGT,14-81458118-81458142-TATATGTTATAT,14-81458190-81458199-AT,14-81458333-81458343-AT;MOTIFS=AT,AAC,TATATTATATATAATTTATATATAATATATGT,TATATGTTATAT;STRUC=<VC74640>	HPRC,HGSVC,1KG-ONT	No	0.114	Yes	NA,NA	NA	NA
chr14:81457817	433179	INS	177	0.8075	0.6833	4	NA	NA	NA	NA	NA	NA	NA	NA	NA	No	ID=14-81457797-81457814-AAC,14-81457817-81458114-TATATTATATATAATTTATATATAATATATGT,14-81458118-81458142-TATATGTTATAT,14-81458190-81458199-AT,14-81458333-81458343-AT;MOTIFS=AT,AAC,TATATTATATATAATTTATATATAATATATGT,TATATGTTATAT;STRUC=<VC74640>	HPRC,HGSVC,1KG-ONT	No	0.114	No	NA,NA	NA	NA
chr14:81457817	433177	INS	295	0.9054	0.3929	13	NA	NA	NA	NA	NA	NA	NA	NA	NA	No	ID=14-81457797-81457814-AAC,14-81457817-81458114-TATATTATATATAATTTATATATAATATATGT,14-81458118-81458142-TATATGTTATAT,14-81458190-81458199-AT,14-81458333-81458343-AT;MOTIFS=AT,AAC,TATATTATATATAATTTATATATAATATATGT,TATATGTTATAT;STRUC=<VC74640>	HPRC,HGSVC	No	0.114	Yes	NA,NA	NA	NA
chr14:81457817	433176	INS	221	0.811	0.6635	27	NA	NA	NA	NA	NA	NA	NA	NA	NA	No	ID=14-81457797-81457814-AAC,14-81457817-81458114-TATATTATATATAATTTATATATAATATATGT,14-81458118-81458142-TATATGTTATAT,14-81458190-81458199-AT,14-81458333-81458343-AT;MOTIFS=AT,AAC,TATATTATATATAATTTATATATAATATATGT,TATATGTTATAT;STRUC=<VC74640>	HPRC,HGSVC,1KG-ONT	No	0.114	Yes	NA,NA	NA	NA
chr14:81457817	433175	INS	254	0.8165	0.6631	9	NA	NA	NA	NA	NA	NA	NA	NA	NA	No	ID=14-81457797-81457814-AAC,14-81457817-81458114-TATATTATATATAATTTATATATAATATATGT,14-81458118-81458142-TATATGTTATAT,14-81458190-81458199-AT,14-81458333-81458343-AT;MOTIFS=AT,AAC,TATATTATATATAATTTATATATAATATATGT,TATATGTTATAT;STRUC=<VC74640>	HPRC,HGSVC	No	0.114	Yes	NA,NA	NA	NA
chr14:81457817	433174	INS	377	0.8953	0.5862	5	NA	NA	NA	NA	NA	NA	NA	NA	NA	No	ID=14-81457797-81457814-AAC,14-81457817-81458114-TATATTATATATAATTTATATATAATATATGT,14-81458118-81458142-TATATGTTATAT,14-81458190-81458199-AT,14-81458333-81458343-AT;MOTIFS=AT,AAC,TATATTATATATAATTTATATATAATATATGT,TATATGTTATAT;STRUC=<VC74640>	HPRC,HGSVC	No	0.114	Yes	NA,NA	NA	NA
chr14:81457817	433182	INS	128	0.8477	0.5813	171	NA	NA	NA	NA	NA	NA	NA	NA	NA	No	ID=14-81457797-81457814-AAC,14-81457817-81458114-TATATTATATATAATTTATATATAATATATGT,14-81458118-81458142-TATATGTTATAT,14-81458190-81458199-AT,14-81458333-81458343-AT;MOTIFS=AT,AAC,TATATTATATATAATTTATATATAATATATGT,TATATGTTATAT;STRUC=<VC74640>	HPRC,HGSVC,1KG-ONT	No	0.114	Yes	NA,NA	NA	NA
chr14:81457821	433190	INS	189	0.8766	0.4703	25	NA	NA	NA	NA	NA	NA	NA	NA	NA	No	ID=14-81457797-81457814-AAC,14-81457817-81458114-TATATTATATATAATTTATATATAATATATGT,14-81458118-81458142-TATATGTTATAT,14-81458190-81458199-AT,14-81458333-81458343-AT;MOTIFS=AT,AAC,TATATTATATATAATTTATATATAATATATGT,TATATGTTATAT;STRUC=<VC74640>	HPRC,HGSVC,1KG-ONT	No	0.114	Yes	NA,NA	NA	NA
chr14:81457821	433191	INS	163	0.8829	0.4472	2	NA	NA	NA	NA	NA	NA	NA	NA	NA	No	ID=14-81457797-81457814-AAC,14-81457817-81458114-TATATTATATATAATTTATATATAATATATGT,14-81458118-81458142-TATATGTTATAT,14-81458190-81458199-AT,14-81458333-81458343-AT;MOTIFS=AT,AAC,TATATTATATATAATTTATATATAATATATGT,TATATGTTATAT;STRUC=<VC74640>	HPRC,HGSVC,1KG-ONT	No	0.114	Yes	NA,NA	NA	NA
chr14:81457835	433194	INS	533	0.9305	0.2503	34	NA	NA	NA	NA	NA	NA	NA	NA	NA	No	ID=14-81457797-81457814-AAC,14-81457817-81458114-TATATTATATATAATTTATATATAATATATGT,14-81458118-81458142-TATATGTTATAT,14-81458190-81458199-AT,14-81458333-81458343-AT;MOTIFS=AT,AAC,TATATTATATATAATTTATATATAATATATGT,TATATGTTATAT;STRUC=<VC74640>	HPRC,HGSVC,1KG-ONT	No	0.114	Yes	NA,NA	NA	NA
chr14:81457835	433197	INS	473	0.9548	0.182	97	NA	NA	NA	NA	NA	NA	NA	NA	NA	No	ID=14-81457797-81457814-AAC,14-81457817-81458114-TATATTATATATAATTTATATATAATATATGT,14-81458118-81458142-TATATGTTATAT,14-81458190-81458199-AT,14-81458333-81458343-AT;MOTIFS=AT,AAC,TATATTATATATAATTTATATATAATATATGT,TATATGTTATAT;STRUC=<VC74640>	HPRC,HGSVC,1KG-ONT	No	0.114	Yes	NA,NA	NA	NA
chr14:81457835	433196	INS	409	0.8242	0.6535	1	NA	NA	NA	NA	NA	NA	NA	NA	NA	No	ID=14-81457797-81457814-AAC,14-81457817-81458114-TATATTATATATAATTTATATATAATATATGT,14-81458118-81458142-TATATGTTATAT,14-81458190-81458199-AT,14-81458333-81458343-AT;MOTIFS=AT,AAC,TATATTATATATAATTTATATATAATATATGT,TATATGTTATAT;STRUC=<VC74640>	HPRC,HGSVC	No	0.114	No	NA,NA	NA	NA
chr14:81457835	433195	INS	441	0.8299	0.6341	4	NA	NA	NA	NA	NA	NA	NA	NA	NA	No	ID=14-81457797-81457814-AAC,14-81457817-81458114-TATATTATATATAATTTATATATAATATATGT,14-81458118-81458142-TATATGTTATAT,14-81458190-81458199-AT,14-81458333-81458343-AT;MOTIFS=AT,AAC,TATATTATATATAATTTATATATAATATATGT,TATATGTTATAT;STRUC=<VC74640>	HPRC,HGSVC,1KG-ONT	No	0.114	No	NA,NA	NA	NA
chr14:81457835	433193	INS	565	0.843	0.5993	49	NA	NA	NA	NA	NA	NA	NA	NA	NA	No	ID=14-81457797-81457814-AAC,14-81457817-81458114-TATATTATATATAATTTATATATAATATATGT,14-81458118-81458142-TATATGTTATAT,14-81458190-81458199-AT,14-81458333-81458343-AT;MOTIFS=AT,AAC,TATATTATATATAATTTATATATAATATATGT,TATATGTTATAT;STRUC=<VC74640>	HPRC,HGSVC,1KG-ONT	No	0.114	Yes	NA,NA	NA	NA
chr14:81457835	433192	INS	501	0.8119	0.6644	59	NA	NA	NA	NA	NA	NA	NA	NA	NA	No	ID=14-81457797-81457814-AAC,14-81457817-81458114-TATATTATATATAATTTATATATAATATATGT,14-81458118-81458142-TATATGTTATAT,14-81458190-81458199-AT,14-81458333-81458343-AT;MOTIFS=AT,AAC,TATATTATATATAATTTATATATAATATATGT,TATATGTTATAT;STRUC=<VC74640>	HPRC,HGSVC,1KG-ONT	No	0.114	Yes	NA,NA	NA	NA
chr14:81457853	433198	INS	238	0.9677	0.1639	48	NA	NA	NA	NA	NA	NA	NA	NA	NA	No	ID=14-81457797-81457814-AAC,14-81457817-81458114-TATATTATATATAATTTATATATAATATATGT,14-81458118-81458142-TATATGTTATAT,14-81458190-81458199-AT,14-81458333-81458343-AT;MOTIFS=AT,AAC,TATATTATATATAATTTATATATAATATATGT,TATATGTTATAT;STRUC=<VC74640>	HPRC,HGSVC	No	5.066	Yes	NA,NA	NA	NA
chr14:81457853	433199	INS	292	0.8166	0.6475	6	NA	NA	NA	NA	NA	NA	NA	NA	NA	No	ID=14-81457797-81457814-AAC,14-81457817-81458114-TATATTATATATAATTTATATATAATATATGT,14-81458118-81458142-TATATGTTATAT,14-81458190-81458199-AT,14-81458333-81458343-AT;MOTIFS=AT,AAC,TATATTATATATAATTTATATATAATATATGT,TATATGTTATAT;STRUC=<VC74640>	HPRC,HGSVC	No	5.066	No	NA,NA	NA	NA
chr14:81457853	433200	INS	319	0.9808	0.0725	5	NA	NA	NA	NA	NA	NA	NA	NA	NA	No	ID=14-81457797-81457814-AAC,14-81457817-81458114-TATATTATATATAATTTATATATAATATATGT,14-81458118-81458142-TATATGTTATAT,14-81458190-81458199-AT,14-81458333-81458343-AT;MOTIFS=AT,AAC,TATATTATATATAATTTATATATAATATATGT,TATATGTTATAT;STRUC=<VC74640>	HPRC,HGSVC	No	5.066	Yes	NA,NA	NA	NA
chr14:81457853	433201	INS	268	0.8495	0.5455	7	NA	NA	NA	NA	NA	NA	NA	NA	NA	No	ID=14-81457797-81457814-AAC,14-81457817-81458114-TATATTATATATAATTTATATATAATATATGT,14-81458118-81458142-TATATGTTATAT,14-81458190-81458199-AT,14-81458333-81458343-AT;MOTIFS=AT,AAC,TATATTATATATAATTTATATATAATATATGT,TATATGTTATAT;STRUC=<VC74640>	HPRC,HGSVC	No	5.066	No	NA,NA	NA	NA
chr14:81457861	433202	INS	104	0.8066	0.6868	2	NA	NA	NA	NA	NA	NA	NA	NA	NA	No	ID=14-81457797-81457814-AAC,14-81457817-81458114-TATATTATATATAATTTATATATAATATATGT,14-81458118-81458142-TATATGTTATAT,14-81458190-81458199-AT,14-81458333-81458343-AT;MOTIFS=AT,AAC,TATATTATATATAATTTATATATAATATATGT,TATATGTTATAT;STRUC=<VC74640>	HPRC,HGSVC,1KG-ONT	No	5.066	Yes	NA,NA	NA	NA
chr14:81457926	433203	INS	105	0.8187	0.6792	7	NA	NA	NA	NA	NA	NA	NA	NA	NA	No	ID=14-81457797-81457814-AAC,14-81457817-81458114-TATATTATATATAATTTATATATAATATATGT,14-81458118-81458142-TATATGTTATAT,14-81458190-81458199-AT,14-81458333-81458343-AT;MOTIFS=AT,AAC,TATATTATATATAATTTATATATAATATATGT,TATATGTTATAT;STRUC=<VC74640>	HPRC,HGSVC,1KG-ONT	No	5.066	Yes	NA,NA	NA	NA
chr14:81457931	433204	INS	602	0.9224	0.3132	30	NA	NA	NA	NA	NA	NA	NA	NA	NA	No	ID=14-81457797-81457814-AAC,14-81457817-81458114-TATATTATATATAATTTATATATAATATATGT,14-81458118-81458142-TATATGTTATAT,14-81458190-81458199-AT,14-81458333-81458343-AT;MOTIFS=AT,AAC,TATATTATATATAATTTATATATAATATATGT,TATATGTTATAT;STRUC=<VC74640>	HPRC,HGSVC,1KG-ONT	No	5.066	Yes	NA,NA	NA	NA
chr14:81457931	433205	INS	666	0.8524	0.5502	4	NA	NA	NA	NA	NA	NA	NA	NA	NA	No	ID=14-81457797-81457814-AAC,14-81457817-81458114-TATATTATATATAATTTATATATAATATATGT,14-81458118-81458142-TATATGTTATAT,14-81458190-81458199-AT,14-81458333-81458343-AT;MOTIFS=AT,AAC,TATATTATATATAATTTATATATAATATATGT,TATATGTTATAT;STRUC=<VC74640>	HPRC,HGSVC,1KG-ONT	No	5.066	No	NA,NA	NA	NA
chr14:81457954	433207	DEL	140	0.8367	0.5922	16	NA	NA	NA	NA	NA	NA	NA	NA	NA	No	ID=14-81457797-81457814-AAC,14-81457817-81458114-TATATTATATATAATTTATATATAATATATGT,14-81458118-81458142-TATATGTTATAT,14-81458190-81458199-AT,14-81458333-81458343-AT;MOTIFS=AT,AAC,TATATTATATATAATTTATATATAATATATGT,TATATGTTATAT;STRUC=<VC74640>	1KG-ONT	No	0.205	Yes	NA,NA	NA	NA
chr14:81457954	433206	INS	61	0.89	0.3901	6	NA	NA	NA	NA	NA	NA	NA	NA	NA	No	ID=14-81457797-81457814-AAC,14-81457817-81458114-TATATTATATATAATTTATATATAATATATGT,14-81458118-81458142-TATATGTTATAT,14-81458190-81458199-AT,14-81458333-81458343-AT;MOTIFS=AT,AAC,TATATTATATATAATTTATATATAATATATGT,TATATGTTATAT;STRUC=<VC74640>	HPRC,HGSVC,1KG-ONT	No	5.066	Yes	NA,NA	NA	NA
chr14:81457986	433208	DEL	108	0.8412	0.5864	12	NA	NA	NA	NA	NA	NA	NA	NA	NA	No	ID=14-81457797-81457814-AAC,14-81457817-81458114-TATATTATATATAATTTATATATAATATATGT,14-81458118-81458142-TATATGTTATAT,14-81458190-81458199-AT,14-81458333-81458343-AT;MOTIFS=AT,AAC,TATATTATATATAATTTATATATAATATATGT,TATATGTTATAT;STRUC=<VC74640>	1KG-ONT	No	0.205	Yes	NA,NA	NA	NA
chr14:81458014	433209	INS	71	0.8781	0.4654	7	NA	NA	NA	NA	NA	NA	NA	NA	NA	No	ID=14-81457797-81457814-AAC,14-81457817-81458114-TATATTATATATAATTTATATATAATATATGT,14-81458118-81458142-TATATGTTATAT,14-81458190-81458199-AT,14-81458333-81458343-AT;MOTIFS=AT,AAC,TATATTATATATAATTTATATATAATATATGT,TATATGTTATAT;STRUC=<VC74640>	HPRC,HGSVC,1KG-ONT	No	5.066	Yes	NA,NA	NA	NA
chr14:81458018	433210	DEL	76	0.8044	0.6718	14	NA	NA	NA	NA	NA	NA	NA	NA	NA	No	ID=14-81457797-81457814-AAC,14-81457817-81458114-TATATTATATATAATTTATATATAATATATGT,14-81458118-81458142-TATATGTTATAT,14-81458190-81458199-AT,14-81458333-81458343-AT;MOTIFS=AT,AAC,TATATTATATATAATTTATATATAATATATGT,TATATGTTATAT;STRUC=<VC74640>	HPRC,HGSVC,1KG-ONT	No	0.205	Yes	NA,NA	NA	NA
chr14:81458027	433211	INS	64	0.8208	0.6377	11	NA	NA	NA	NA	NA	NA	NA	NA	NA	No	ID=14-81457797-81457814-AAC,14-81457817-81458114-TATATTATATATAATTTATATATAATATATGT,14-81458118-81458142-TATATGTTATAT,14-81458190-81458199-AT,14-81458333-81458343-AT;MOTIFS=AT,AAC,TATATTATATATAATTTATATATAATATATGT,TATATGTTATAT;STRUC=<VC74640>	HPRC,HGSVC,1KG-ONT	No	5.066	Yes	NA,NA	NA	NA
chr14:81458050	433212	DEL	65	0.8121	0.678	8	NA	NA	NA	NA	NA	NA	NA	NA	NA	No	ID=14-81457797-81457814-AAC,14-81457817-81458114-TATATTATATATAATTTATATATAATATATGT,14-81458118-81458142-TATATGTTATAT,14-81458190-81458199-AT,14-81458333-81458343-AT;MOTIFS=AT,AAC,TATATTATATATAATTTATATATAATATATGT,TATATGTTATAT;STRUC=<VC74640>	HPRC,HGSVC,1KG-ONT	No	0.248	Yes	NA,NA	NA	NA
chr14:81458056	433213	INS	434	0.8199	0.6559	1	NA	NA	NA	NA	NA	NA	NA	NA	NA	No	ID=14-81457797-81457814-AAC,14-81457817-81458114-TATATTATATATAATTTATATATAATATATGT,14-81458118-81458142-TATATGTTATAT,14-81458190-81458199-AT,14-81458333-81458343-AT;MOTIFS=AT,AAC,TATATTATATATAATTTATATATAATATATGT,TATATGTTATAT;STRUC=<VC74640>	HPRC,HGSVC	No	5.066	No	NA,NA	NA	NA
chr14:81458091	433214	INS	112	0.8148	0.6601	1	NA	NA	NA	NA	NA	NA	NA	NA	NA	No	ID=14-81457797-81457814-AAC,14-81457817-81458114-TATATTATATATAATTTATATATAATATATGT,14-81458118-81458142-TATATGTTATAT,14-81458190-81458199-AT,14-81458333-81458343-AT;MOTIFS=AT,AAC,TATATTATATATAATTTATATATAATATATGT,TATATGTTATAT;STRUC=<VC74640>	HPRC,HGSVC,1KG-ONT	No	5.066	No	NA,NA	NA	NA
chr14:81458110	433215	INS	561	0.8019	0.6998	3	NA	NA	NA	NA	NA	NA	NA	NA	NA	No	ID=14-81457797-81457814-AAC,14-81457817-81458114-TATATTATATATAATTTATATATAATATATGT,14-81458118-81458142-TATATGTTATAT,14-81458190-81458199-AT,14-81458333-81458343-AT;MOTIFS=AT,AAC,TATATTATATATAATTTATATATAATATATGT,TATATGTTATAT;STRUC=<VC74640>	HPRC,HGSVC,1KG-ONT	No	4.932	No	NA,NA	NA	NA
chr14:81458114	433216	INS	162	0.9257	0.3135	12	NA	NA	NA	NA	NA	NA	NA	NA	NA	No	ID=14-81457797-81457814-AAC,14-81457817-81458114-TATATTATATATAATTTATATATAATATATGT,14-81458118-81458142-TATATGTTATAT,14-81458190-81458199-AT,14-81458333-81458343-AT;MOTIFS=AT,AAC,TATATTATATATAATTTATATATAATATATGT,TATATGTTATAT;STRUC=<VC74640>	HPRC,HGSVC,1KG-ONT	No	5.066	Yes	NA,NA	NA	NA
chr14:81458114	433217	INS	730	0.8136	0.6575	55	NA	NA	NA	NA	NA	NA	NA	NA	NA	No	ID=14-81457797-81457814-AAC,14-81457817-81458114-TATATTATATATAATTTATATATAATATATGT,14-81458118-81458142-TATATGTTATAT,14-81458190-81458199-AT,14-81458333-81458343-AT;MOTIFS=AT,AAC,TATATTATATATAATTTATATATAATATATGT,TATATGTTATAT;STRUC=<VC74640>	HPRC,HGSVC,1KG-ONT	No	5.066	Yes	NA,NA	NA	NA
chr14:81458114	433218	INS	629	0.9025	0.3803	50	NA	NA	NA	NA	NA	NA	NA	NA	NA	No	ID=14-81457797-81457814-AAC,14-81457817-81458114-TATATTATATATAATTTATATATAATATATGT,14-81458118-81458142-TATATGTTATAT,14-81458190-81458199-AT,14-81458333-81458343-AT;MOTIFS=AT,AAC,TATATTATATATAATTTATATATAATATATGT,TATATGTTATAT;STRUC=<VC74640>	HPRC,HGSVC,1KG-ONT	No	5.066	Yes	NA,NA	NA	NA
chr14:81458114	433219	INS	663	0.7973	0.6908	65	NA	NA	NA	NA	NA	NA	NA	NA	NA	No	ID=14-81457797-81457814-AAC,14-81457817-81458114-TATATTATATATAATTTATATATAATATATGT,14-81458118-81458142-TATATGTTATAT,14-81458190-81458199-AT,14-81458333-81458343-AT;MOTIFS=AT,AAC,TATATTATATATAATTTATATATAATATATGT,TATATGTTATAT;STRUC=<VC74640>	HPRC,HGSVC,1KG-ONT	No	5.066	Yes	NA,NA	NA	NA
chr14:81458123	433220	DEL	76	0.8851	0.4078	24	NA	NA	NA	NA	NA	NA	NA	NA	NA	No	ID=14-81457797-81457814-AAC,14-81457817-81458114-TATATTATATATAATTTATATATAATATATGT,14-81458118-81458142-TATATGTTATAT,14-81458190-81458199-AT,14-81458333-81458343-AT;MOTIFS=AT,AAC,TATATTATATATAATTTATATATAATATATGT,TATATGTTATAT;STRUC=<VC74640>	HPRC,HGSVC,1KG-ONT	No	0.248	Yes	NA,NA	NA	NA
chr14:81458130	433221	INS	629	0.8695	0.494	1	NA	NA	NA	NA	NA	NA	NA	NA	NA	No	ID=14-81457797-81457814-AAC,14-81457817-81458114-TATATTATATATAATTTATATATAATATATGT,14-81458118-81458142-TATATGTTATAT,14-81458190-81458199-AT,14-81458333-81458343-AT;MOTIFS=AT,AAC,TATATTATATATAATTTATATATAATATATGT,TATATGTTATAT;STRUC=<VC74640>	HPRC,HGSVC,1KG-ONT	No	4.932	Yes	NA,NA	NA	NA
chr14:81458137	433222	INS	432	0.7897	0.6992	7	NA	NA	NA	NA	NA	NA	NA	NA	NA	No	ID=14-81457797-81457814-AAC,14-81457817-81458114-TATATTATATATAATTTATATATAATATATGT,14-81458118-81458142-TATATGTTATAT,14-81458190-81458199-AT,14-81458333-81458343-AT;MOTIFS=AT,AAC,TATATTATATATAATTTATATATAATATATGT,TATATGTTATAT;STRUC=<VC74640>	HPRC,HGSVC	No	4.932	Yes	NA,NA	NA	NA
chr14:81458223	433223	INS	787	0.8182	0.6425	46	NA	NA	NA	NA	NA	NA	NA	NA	NA	No	ID=14-81457797-81457814-AAC,14-81457817-81458114-TATATTATATATAATTTATATATAATATATGT,14-81458118-81458142-TATATGTTATAT,14-81458190-81458199-AT,14-81458333-81458343-AT;MOTIFS=AT,AAC,TATATTATATATAATTTATATATAATATATGT,TATATGTTATAT;STRUC=<VC74640>	HPRC,HGSVC,1KG-ONT	No	5.066	Yes	NA,NA	NA	NA
chr14:81458280	433224	INS	540	0.8086	0.6704	4	NA	NA	NA	NA	NA	NA	NA	NA	NA	No	ID=14-81457797-81457814-AAC,14-81457817-81458114-TATATTATATATAATTTATATATAATATATGT,14-81458118-81458142-TATATGTTATAT,14-81458190-81458199-AT,14-81458333-81458343-AT;MOTIFS=AT,AAC,TATATTATATATAATTTATATATAATATATGT,TATATGTTATAT;STRUC=<VC74640>	HPRC,HGSVC,1KG-ONT	No	5.066	Yes	NA,NA	NA	NA
chr14:81458285	433225	INS	68	0.8383	0.6135	14	NA	NA	NA	NA	NA	NA	NA	NA	NA	No	ID=14-81457797-81457814-AAC,14-81457817-81458114-TATATTATATATAATTTATATATAATATATGT,14-81458118-81458142-TATATGTTATAT,14-81458190-81458199-AT,14-81458333-81458343-AT;MOTIFS=AT,AAC,TATATTATATATAATTTATATATAATATATGT,TATATGTTATAT;STRUC=<VC74640>	HPRC,HGSVC,1KG-ONT	No	5.066	Yes	NA,NA	NA	NA
chr14:81463170	433226	DEL	57	0.8563	0.5353	73	NA	NA	NA	NA	NA	NA	NA	NA	NA	No	ID=14-81463158-81463184-GAGGGA,14-81463185-81463203-GGGAGA,14-81463189-81463298-GAGGGAGAGGGAGACGGGG,14-81463284-81463304-GAGGGA;MOTIFS=GGGAGA,GAGGGA,GAGGGAGAGGGAGACGGGG;STRUC=<VC74642>	HPRC,HGSVC,1KG-ONT	Yes	0.111	Yes	NA,NA	NA	NA
chr14:81463191	433227	DEL	54	0.8754	0.4631	23	NA	NA	NA	NA	NA	NA	NA	NA	NA	No	ID=14-81463158-81463184-GAGGGA,14-81463185-81463203-GGGAGA,14-81463189-81463298-GAGGGAGAGGGAGACGGGG,14-81463284-81463304-GAGGGA;MOTIFS=GGGAGA,GAGGGA,GAGGGAGAGGGAGACGGGG;STRUC=<VC74642>	HPRC,HGSVC,1KG-ONT	Yes	0.12	Yes	NA,NA	NA	NA
chr14:81463226	433228	DEL	64	0.834	0.627	1	NA	NA	NA	NA	NA	NA	NA	NA	NA	No	ID=14-81463158-81463184-GAGGGA,14-81463185-81463203-GGGAGA,14-81463189-81463298-GAGGGAGAGGGAGACGGGG,14-81463284-81463304-GAGGGA;MOTIFS=GGGAGA,GAGGGA,GAGGGAGAGGGAGACGGGG;STRUC=<VC74642>	HPRC,HGSVC,1KG-ONT	Yes	0.225	No	NA,NA	NA	NA
chr14:81491929	433229	INS	329	0.8886	0.4096	3	SEL1L(0.14416,0.541)	NA	NA	NA	NA	NA	NA	NA	NA	No	NA	HPRC,HGSVC	Yes	0.692	Yes	NA,NA	NA	NA
chr14:81491929	433230	INS	347	0.8536	0.5681	10	SEL1L(0.14416,0.541)	NA	NA	NA	NA	NA	NA	NA	NA	No	NA	HPRC,HGSVC	Yes	0.692	Yes	NA,NA	NA	NA
chr14:81502182	433231	INS	382	0.8701	0.4843	1	SEL1L(0.14416,0.541)	NA	NA	NA	NA	NA	NA	NA	NA	No	NA	NA	Yes	7.308	No	NA,NA	NA	NA
chr14:81514453	433232	INS	339	0.8522	0.5323	2	SEL1L(0.14416,0.541)	NA	NA	NA	NA	NA	NA	NA	NA	No	NA	NA	Yes	0.692	Yes	NA,NA	NA	NA
chr14:81518861	433233	INS	328	0.9781	0.0802	1	SEL1L(0.14416,0.541)	NA	NA	NA	NA	NA	NA	NA	NA	No	NA	NA	Yes	2.941	Yes	NA,NA	NA	NA
chr14:81565035	433234	INS	310	0.9323	0.2476	5	NA	NA	NA	NA	NA	NA	NA	NA	NA	No	NA	NA	Yes	1.616	Yes	NA,NA	NA	NA
chr14:81570813	433235	INS	333	0.8678	0.4616	18	NA	NA	NA	NA	NA	NA	NA	NA	NA	No	NA	1KG-ONT	Yes	1.616	Yes	NA,NA	NA	NA
chr14:81622822	433236	DEL	103	0.8919	0.3792	4	NA	NA	NA	NA	NA	NA	NA	NA	NA	No	NA	NA	Yes	1.502	No	NA,NA	NA	NA
chr14:81649620	433237	INS	1221	0.9881	0.0287	224	NA	NA	NA	NA	NA	NA	NA	NA	NA	No	ID=14-81649904-81649929-A;MOTIFS=A;STRUC=(A)n	HPRC,HGSVC,1KG-ONT	No	8.983	Yes	NA,NA	NA	NA
chr14:81649621	433238	INS	914	0.8591	0.5333	927	NA	NA	NA	NA	NA	NA	NA	NA	NA	No	ID=14-81649904-81649929-A;MOTIFS=A;STRUC=(A)n	HPRC,HGSVC,1KG-ONT	No	10.1	Yes	NA,NA	NA	NA
chr14:81668261	433239	DEL	119	0.9143	0.3238	5	NA	NA	NA	NA	NA	NA	NA	NA	NA	No	NA	HPRC,1KG-ONT	No	1.537	Yes	NA,NA	NA	NA
chr14:81715043	433240	INS	300	0.9179	0.3128	5	NA	NA	NA	NA	NA	NA	NA	NA	NA	No	NA	HPRC,1KG-ONT	Yes	2.538	Yes	NA,NA	NA	NA
chr14:81722750	433241	DEL	109	0.8562	0.5507	8	NA	NA	NA	NA	NA	NA	NA	NA	NA	No	NA	HGSVC	Yes	1.52	Yes	NA,NA	NA	NA
chr14:81730472	433242	INS	316	0.9522	0.1927	2	NA	NA	NA	NA	NA	NA	NA	NA	NA	No	NA	HGSVC	Yes	1.616	No	NA,NA	NA	NA
chr14:81740773	433243	INS	330	0.8717	0.4737	1	NA	NA	NA	NA	NA	NA	NA	NA	NA	No	NA	NA	Yes	1.616	No	NA,NA	NA	NA
chr14:81745943	433244	INS	351	0.8442	0.5719	1	NA	NA	NA	NA	NA	NA	NA	NA	NA	No	NA	NA	Yes	6.45	No	NA,NA	NA	NA
chr14:81756297	433245	DEL	51	0.9774	0.227	1	NA	NA	NA	NA	NA	NA	NA	NA	NA	No	ID=14-81756298-81756314-AT,14-81756314-81756328-TA,14-81756329-81756346-AT,14-81756349-81756367-AT,14-81756379-81756388-TA;MOTIFS=TA,AT;STRUC=<VC74668>	HPRC	No	1.508	No	NA,NA	NA	NA
chr14:81756336	433246	INS	75	0.8484	0.5634	6	NA	NA	NA	NA	NA	NA	NA	NA	NA	No	ID=14-81756298-81756314-AT,14-81756314-81756328-TA,14-81756329-81756346-AT,14-81756349-81756367-AT,14-81756379-81756388-TA;MOTIFS=TA,AT;STRUC=<VC74668>	HPRC,HGSVC,1KG-ONT	Yes	1.616	Yes	NA,NA	NA	NA
chr14:81756346	433248	INS	71	0.844	0.5431	2	NA	NA	NA	NA	NA	NA	NA	NA	NA	No	ID=14-81756298-81756314-AT,14-81756314-81756328-TA,14-81756329-81756346-AT,14-81756349-81756367-AT,14-81756379-81756388-TA;MOTIFS=TA,AT;STRUC=<VC74668>	HPRC,HGSVC,1KG-ONT	Yes	1.616	No	NA,NA	NA	NA
chr14:81756346	433249	INS	54	0.8754	0.4512	2	NA	NA	NA	NA	NA	NA	NA	NA	NA	No	ID=14-81756298-81756314-AT,14-81756314-81756328-TA,14-81756329-81756346-AT,14-81756349-81756367-AT,14-81756379-81756388-TA;MOTIFS=TA,AT;STRUC=<VC74668>	HPRC,HGSVC,1KG-ONT	Yes	1.616	No	NA,NA	NA	NA
chr14:81756352	433250	INS	52	0.8399	0.5876	5	NA	NA	NA	NA	NA	NA	NA	NA	NA	No	ID=14-81756298-81756314-AT,14-81756314-81756328-TA,14-81756329-81756346-AT,14-81756349-81756367-AT,14-81756379-81756388-TA;MOTIFS=TA,AT;STRUC=<VC74668>	HPRC,HGSVC	Yes	1.616	Yes	NA,NA	NA	NA
chr14:81756353	433253	INS	91	0.8121	0.6568	65	NA	NA	NA	NA	NA	NA	NA	NA	NA	No	ID=14-81756298-81756314-AT,14-81756314-81756328-TA,14-81756329-81756346-AT,14-81756349-81756367-AT,14-81756379-81756388-TA;MOTIFS=TA,AT;STRUC=<VC74668>	HPRC,HGSVC,1KG-ONT	Yes	1.616	Yes	NA,NA	NA	NA
chr14:81756353	433252	INS	81	0.8324	0.6242	58	NA	NA	NA	NA	NA	NA	NA	NA	NA	No	ID=14-81756298-81756314-AT,14-81756314-81756328-TA,14-81756329-81756346-AT,14-81756349-81756367-AT,14-81756379-81756388-TA;MOTIFS=TA,AT;STRUC=<VC74668>	HPRC,HGSVC,1KG-ONT	Yes	1.616	Yes	NA,NA	NA	NA
chr14:81756353	433251	INS	67	0.9584	0.2517	56	NA	NA	NA	NA	NA	NA	NA	NA	NA	No	ID=14-81756298-81756314-AT,14-81756314-81756328-TA,14-81756329-81756346-AT,14-81756349-81756367-AT,14-81756379-81756388-TA;MOTIFS=TA,AT;STRUC=<VC74668>	HPRC,HGSVC,1KG-ONT	Yes	1.616	Yes	NA,NA	NA	NA
chr14:81756355	433254	INS	104	0.8629	0.5266	1	NA	NA	NA	NA	NA	NA	NA	NA	NA	No	ID=14-81756298-81756314-AT,14-81756314-81756328-TA,14-81756329-81756346-AT,14-81756349-81756367-AT,14-81756379-81756388-TA;MOTIFS=TA,AT;STRUC=<VC74668>	HGSVC,1KG-ONT	Yes	1.616	No	NA,NA	NA	NA
chr14:81757112	433255	INS	318	0.9546	0.1744	344	NA	NA	NA	NA	NA	NA	NA	NA	NA	No	NA	HPRC,HGSVC,1KG-ONT	Yes	2.44	Yes	NA,NA	NA	NA
chr14:81782594	433256	INS	327	0.9642	0.2334	1	NA	NA	NA	NA	NA	NA	NA	NA	NA	No	NA	HPRC	No	7.483	No	NA,NA	NA	NA
chr14:81808635	433257	DEL	103	0.9445	0.5118	1	NA	NA	NA	NA	NA	NA	NA	NA	NA	No	ID=14-81808732-81808741-CTC;MOTIFS=CTC;STRUC=<TR1140246>	HPRC	No	2.049	No	NA,NA	NA	NA
chr14:81817962	433258	INS	75	0.8369	0.577	1	NA	NA	NA	NA	NA	NA	NA	NA	NA	No	NA	NA	Yes	2.538	No	NA,NA	NA	NA
chr14:81817962	433259	INS	172	0.8328	0.624	175	NA	NA	NA	NA	NA	NA	NA	NA	NA	No	NA	HPRC,HGSVC,1KG-ONT	Yes	2.538	Yes	NA,NA	NA	NA
chr14:81817983	433260	INS	122	0.8319	0.6309	4	NA	NA	NA	NA	NA	NA	NA	NA	NA	No	ID=14-81817970-81817984-TCCT,14-81818005-81818019-TCCT,14-81818018-81818030-CTTC,14-81818036-81818050-TCCT,14-81818067-81818081-TCCT,14-81817987-81818083-CTTCCTTTCTTCCCTCCCTCCTTCCTTCCTT;MOTIFS=CTTCCTTTCTTCCCTCCCTCCTTCCTTCCTT,TCCT,CTTC;STRUC=<VC74675>	HPRC,HGSVC,1KG-ONT	Yes	2.538	Yes	NA,NA	NA	NA
chr14:81818030	433261	INS	150	0.8695	0.501	5	NA	NA	NA	NA	NA	NA	NA	NA	NA	No	ID=14-81817970-81817984-TCCT,14-81818005-81818019-TCCT,14-81818018-81818030-CTTC,14-81818036-81818050-TCCT,14-81818067-81818081-TCCT,14-81817987-81818083-CTTCCTTTCTTCCCTCCCTCCTTCCTTCCTT;MOTIFS=CTTCCTTTCTTCCCTCCCTCCTTCCTTCCTT,TCCT,CTTC;STRUC=<VC74675>	HPRC,HGSVC,1KG-ONT	Yes	2.538	Yes	NA,NA	NA	NA
chr14:81818032	433262	INS	322	0.9323	0.2512	46	NA	NA	NA	NA	NA	NA	NA	NA	NA	No	ID=14-81817970-81817984-TCCT,14-81818005-81818019-TCCT,14-81818018-81818030-CTTC,14-81818036-81818050-TCCT,14-81818067-81818081-TCCT,14-81817987-81818083-CTTCCTTTCTTCCCTCCCTCCTTCCTTCCTT;MOTIFS=CTTCCTTTCTTCCCTCCCTCCTTCCTTCCTT,TCCT,CTTC;STRUC=<VC74675>	HPRC,HGSVC,1KG-ONT	Yes	2.538	Yes	NA,NA	NA	NA
chr14:81818032	433263	INS	190	0.8082	0.6501	8	NA	NA	NA	NA	NA	NA	NA	NA	NA	No	ID=14-81817970-81817984-TCCT,14-81818005-81818019-TCCT,14-81818018-81818030-CTTC,14-81818036-81818050-TCCT,14-81818067-81818081-TCCT,14-81817987-81818083-CTTCCTTTCTTCCCTCCCTCCTTCCTTCCTT;MOTIFS=CTTCCTTTCTTCCCTCCCTCCTTCCTTCCTT,TCCT,CTTC;STRUC=<VC74675>	HPRC,HGSVC,1KG-ONT	Yes	2.538	Yes	NA,NA	NA	NA
chr14:81818082	433264	INS	339	0.8813	0.4233	1	NA	NA	NA	NA	NA	NA	NA	NA	NA	No	ID=14-81817970-81817984-TCCT,14-81818005-81818019-TCCT,14-81818018-81818030-CTTC,14-81818036-81818050-TCCT,14-81818067-81818081-TCCT,14-81817987-81818083-CTTCCTTTCTTCCCTCCCTCCTTCCTTCCTT;MOTIFS=CTTCCTTTCTTCCCTCCCTCCTTCCTTCCTT,TCCT,CTTC;STRUC=<VC74675>	HPRC,HGSVC,1KG-ONT	Yes	3.322	No	NA,NA	NA	NA
chr14:81857207	433265	INS	347	0.8095	0.6806	1	NA	NA	NA	NA	NA	NA	NA	NA	NA	No	NA	NA	Yes	1.908	No	NA,NA	NA	NA
chr14:81860967	433266	INS	307	0.9307	0.2822	164	NA	NA	NA	NA	NA	NA	NA	NA	NA	No	NA	HPRC,HGSVC,1KG-ONT	No	0.794	Yes	NA,NA	NA	NA
chr14:82032766	433267	DEL	4211	0.9948	0.0092	594	NA	NA	NA	NA	NA	NA	NA	NA	NA	No	ID=14-82034889-82034898-TTA,14-82035814-82035824-AGG,14-82036144-82036152-T,14-82036203-82036218-T,14-82036755-82036766-AT;MOTIFS=AT,T,TTA,AGG;STRUC=<VC74693>	HPRC,HGSVC,1KG-ONT	Yes	7.362	Yes	NA,NA	NA	NA
chr14:82111142	433269	INS	355	0.8582	0.5326	6	NA	NA	NA	NA	NA	NA	NA	NA	NA	No	NA	HGSVC	Yes	1.616	No	NA,NA	NA	NA
chr14:82111142	433268	INS	333	0.9386	0.2348	3	NA	NA	NA	NA	NA	NA	NA	NA	NA	No	NA	HGSVC	Yes	1.616	Yes	NA,NA	NA	NA
chr14:82154459	433270	INS	1780	0.8364	0.5871	13	NA	NA	NA	NA	NA	NA	NA	NA	NA	No	NA	HPRC,1KG-ONT	Yes	1.616	Yes	NA,NA	NA	NA
chr14:82184492	433271	INS	190	0.8371	0.5796	1	NA	NA	NA	NA	NA	NA	NA	NA	NA	No	NA	NA	No	1.616	No	NA,NA	NA	NA
chr14:82276269	433272	INS	196	0.8763	0.478	688	NA	NA	NA	NA	NA	NA	NA	NA	NA	No	NA	HPRC,HGSVC,1KG-ONT	Yes	4.991	Yes	NA,NA	NA	NA
chr14:82287533	433273	INS	779	0.9728	0.1279	1023	NA	NA	NA	NA	NA	NA	NA	NA	NA	No	ID=14-82287550-82287577-AT;MOTIFS=AT;STRUC=(AT)n	HPRC,HGSVC,1KG-ONT	No	1.616	Yes	NA,NA	NA	NA
chr14:82287539	433274	INS	837	0.9632	0.172	141	NA	NA	NA	NA	NA	NA	NA	NA	NA	No	ID=14-82287550-82287577-AT;MOTIFS=AT;STRUC=(AT)n	HPRC,HGSVC,1KG-ONT	No	1.616	Yes	NA,NA	NA	NA
chr14:82293791	433275	DEL	65	0.8275	0.6085	1	NA	NA	NA	NA	NA	NA	NA	NA	NA	No	NA	NA	Yes	5.414	No	NA,NA	NA	NA
chr14:82315231	433276	INS	333	0.9237	0.295	45	NA	NA	NA	NA	NA	NA	NA	NA	NA	No	NA	HPRC,HGSVC,1KG-ONT	Yes	6.887	Yes	NA,NA	NA	NA
chr14:82343279	433277	DEL	2170	0.809	0.6672	1	NA	NA	NA	NA	NA	NA	NA	NA	NA	No	ID=14-82344443-82344453-TGG;MOTIFS=TGG;STRUC=<TR1140947>,ID=14-82344601-82344612-AGG;MOTIFS=AGG;STRUC=<TR1140948>,ID=14-82344993-82345012-GAT;MOTIFS=GAT;STRUC=<TR1140949>,ID=14-82345013-82345035-TGA;MOTIFS=TGA;STRUC=<TR1140950>	NA	Yes	6.318	No	NA,NA	NA	NA
chr14:82385410	433278	DEL	71	0.9413	0.2471	1	NA	NA	NA	NA	NA	NA	NA	NA	NA	No	NA	NA	Yes	2.295	No	NA,NA	NA	NA
chr14:82390791	433279	INS	68	0.8403	0.6172	5	NA	NA	NA	NA	NA	NA	NA	NA	NA	No	ID=14-82390757-82390776-TTTAA;MOTIFS=TTTAA;STRUC=(TTTAA)n	HGSVC	No	2.538	Yes	NA,NA	NA	NA
chr14:82435175	433280	INS	630	0.8089	0.6732	2	NA	NA	NA	NA	NA	NA	NA	NA	NA	No	NA	NA	No	8.953	Yes	NA,NA	NA	NA
chr14:82490906	433282	INS	58	0.8736	0.4441	5	NA	NA	NA	NA	NA	NA	NA	NA	NA	No	ID=14-82490829-82490841-GTTC,14-82490842-82490907-TTTC,14-82490906-82490925-TCTT,14-82490922-82490933-TC,14-82490930-82490955-TCTT,14-82490957-82490972-TC,14-82490979-82490999-TCTT;MOTIFS=GTTC,TTTC,TC,TCTT;STRUC=<VC74719>	HPRC,HGSVC	No	1.616	Yes	NA,NA	NA	NA
chr14:82490922	433283	INS	52	0.8331	0.6634	20	NA	NA	NA	NA	NA	NA	NA	NA	NA	No	ID=14-82490829-82490841-GTTC,14-82490842-82490907-TTTC,14-82490906-82490925-TCTT,14-82490922-82490933-TC,14-82490930-82490955-TCTT,14-82490957-82490972-TC,14-82490979-82490999-TCTT;MOTIFS=GTTC,TTTC,TC,TCTT;STRUC=<VC74719>	HPRC,HGSVC	No	1.616	No	NA,NA	NA	NA
chr14:82490922	433284	INS	56	0.8848	0.4317	3	NA	NA	NA	NA	NA	NA	NA	NA	NA	No	ID=14-82490829-82490841-GTTC,14-82490842-82490907-TTTC,14-82490906-82490925-TCTT,14-82490922-82490933-TC,14-82490930-82490955-TCTT,14-82490957-82490972-TC,14-82490979-82490999-TCTT;MOTIFS=GTTC,TTTC,TC,TCTT;STRUC=<VC74719>	HPRC,HGSVC	No	1.616	Yes	NA,NA	NA	NA
chr14:82490931	433285	INS	54	0.8086	0.6925	4	NA	NA	NA	NA	NA	NA	NA	NA	NA	No	ID=14-82490829-82490841-GTTC,14-82490842-82490907-TTTC,14-82490906-82490925-TCTT,14-82490922-82490933-TC,14-82490930-82490955-TCTT,14-82490957-82490972-TC,14-82490979-82490999-TCTT;MOTIFS=GTTC,TTTC,TC,TCTT;STRUC=<VC74719>	HPRC,HGSVC	No	1.616	Yes	NA,NA	NA	NA
chr14:82490949	433286	INS	68	0.8499	0.5734	1	NA	NA	NA	NA	NA	NA	NA	NA	NA	No	ID=14-82490829-82490841-GTTC,14-82490842-82490907-TTTC,14-82490906-82490925-TCTT,14-82490922-82490933-TC,14-82490930-82490955-TCTT,14-82490957-82490972-TC,14-82490979-82490999-TCTT;MOTIFS=GTTC,TTTC,TC,TCTT;STRUC=<VC74719>	HPRC,HGSVC	No	1.616	No	NA,NA	NA	NA
chr14:82492390	433287	DEL	50	0.8085	0.6925	4	NA	NA	NA	NA	NA	NA	NA	NA	NA	No	NA	HGSVC,1KG-ONT	Yes	11.61	Yes	NA,NA	NA	NA
chr14:82511816	433288	INS	53	0.8951	0.3833	7	NA	NA	NA	NA	NA	NA	NA	NA	NA	No	ID=14-82511810-82511827-AT;MOTIFS=AT;STRUC=<TR1141160>	NA	No	1.616	No	NA,NA	NA	NA
chr14:82511816	433289	INS	57	0.889	0.3838	7	NA	NA	NA	NA	NA	NA	NA	NA	NA	No	ID=14-82511810-82511827-AT;MOTIFS=AT;STRUC=<TR1141160>	NA	No	1.616	Yes	NA,NA	NA	NA
chr14:82529145	433290	DEL	1974	0.9402	0.2267	196	NA	NA	NA	NA	NA	NA	NA	NA	NA	No	ID=14-82529425-82529436-A;MOTIFS=A;STRUC=<TR1141180>,ID=14-82530027-82530036-TC;MOTIFS=TC;STRUC=<TR1141181>,ID=14-82530783-82530795-TAA;MOTIFS=TAA;STRUC=<TR1141182>	HPRC,HGSVC,1KG-ONT	Yes	0.313	Yes	NA,NA	NA	NA
chr14:82553257	433291	DEL	281	0.9812	0.0638	910	NA	NA	NA	NA	NA	NA	NA	NA	NA	No	ID=14-82553270-82553291-T;MOTIFS=T;STRUC=(T)n	HPRC,HGSVC,1KG-ONT	Yes	0.355	Yes	NA,NA	NA	NA
chr14:82555372	433292	INS	328	0.9779	0.1261	78	NA	NA	NA	NA	NA	NA	NA	NA	NA	No	NA	HPRC,HGSVC,1KG-ONT	Yes	2.538	Yes	NA,NA	NA	NA
chr14:82568799	433293	INS	110	0.8244	0.6602	259	NA	NA	NA	NA	NA	NA	NA	NA	NA	No	ID=14-82568799-82568855-ACAGGGGTATATACTGTATACAGTATAC,14-82568899-82568927-GTATATACAGGGGTATATACTGTATACA;MOTIFS=GTATATACAGGGGTATATACTGTATACA,ACAGGGGTATATACTGTATACAGTATAC;STRUC=<VC74730>	HPRC,HGSVC,1KG-ONT	No	1.616	Yes	NA,NA	NA	NA
chr14:82568799	433294	INS	56	0.8025	0.6844	25	NA	NA	NA	NA	NA	NA	NA	NA	NA	No	ID=14-82568799-82568855-ACAGGGGTATATACTGTATACAGTATAC,14-82568899-82568927-GTATATACAGGGGTATATACTGTATACA;MOTIFS=GTATATACAGGGGTATATACTGTATACA,ACAGGGGTATATACTGTATACAGTATAC;STRUC=<VC74730>	HGSVC	No	1.616	Yes	NA,NA	NA	NA
chr14:82568799	433295	INS	84	0.8875	0.4162	211	NA	NA	NA	NA	NA	NA	NA	NA	NA	No	ID=14-82568799-82568855-ACAGGGGTATATACTGTATACAGTATAC,14-82568899-82568927-GTATATACAGGGGTATATACTGTATACA;MOTIFS=GTATATACAGGGGTATATACTGTATACA,ACAGGGGTATATACTGTATACAGTATAC;STRUC=<VC74730>	HPRC,HGSVC	No	1.616	Yes	NA,NA	NA	NA
chr14:82568799	433296	INS	140	0.8463	0.5927	10	NA	NA	NA	NA	NA	NA	NA	NA	NA	No	ID=14-82568799-82568855-ACAGGGGTATATACTGTATACAGTATAC,14-82568899-82568927-GTATATACAGGGGTATATACTGTATACA;MOTIFS=GTATATACAGGGGTATATACTGTATACA,ACAGGGGTATATACTGTATACAGTATAC;STRUC=<VC74730>	HPRC,HGSVC,1KG-ONT	No	1.616	Yes	NA,NA	NA	NA
chr14:82568861	433297	INS	99	0.8641	0.4784	1	NA	NA	NA	NA	NA	NA	NA	NA	NA	No	ID=14-82568799-82568855-ACAGGGGTATATACTGTATACAGTATAC,14-82568899-82568927-GTATATACAGGGGTATATACTGTATACA;MOTIFS=GTATATACAGGGGTATATACTGTATACA,ACAGGGGTATATACTGTATACAGTATAC;STRUC=<VC74730>	HPRC,HGSVC,1KG-ONT	No	1.908	No	NA,NA	NA	NA
chr14:82568899	433298	INS	56	0.8511	0.6024	6	NA	NA	NA	NA	NA	NA	NA	NA	NA	No	ID=14-82568799-82568855-ACAGGGGTATATACTGTATACAGTATAC,14-82568899-82568927-GTATATACAGGGGTATATACTGTATACA;MOTIFS=GTATATACAGGGGTATATACTGTATACA,ACAGGGGTATATACTGTATACAGTATAC;STRUC=<VC74730>	HGSVC	No	1.908	Yes	NA,NA	NA	NA
chr14:82568899	433299	INS	84	0.8643	0.5084	1	NA	NA	NA	NA	NA	NA	NA	NA	NA	No	ID=14-82568799-82568855-ACAGGGGTATATACTGTATACAGTATAC,14-82568899-82568927-GTATATACAGGGGTATATACTGTATACA;MOTIFS=GTATATACAGGGGTATATACTGTATACA,ACAGGGGTATATACTGTATACAGTATAC;STRUC=<VC74730>	HPRC,HGSVC	No	1.908	No	NA,NA	NA	NA
chr14:82579672	433300	INS	325	0.9834	0.1748	5	NA	NA	NA	NA	NA	NA	NA	NA	NA	No	NA	HPRC,HGSVC,1KG-ONT	Yes	1.616	Yes	NA,NA	NA	NA
chr14:82600594	433301	DEL	96	0.8868	0.4282	26	NA	NA	NA	NA	NA	NA	NA	NA	NA	No	ID=14-82600576-82600592-GT,14-82600594-82600605-AT,14-82600615-82600626-TA,14-82600629-82600643-TA,14-82600647-82600659-TATATG,14-82600653-82600662-TA,14-82600665-82600677-TA,14-82600687-82600698-TA,14-82600699-82600734-TA;MOTIFS=AT,TATATG,TA,GT;STRUC=<VC74735>	NA	Yes	0.266	Yes	NA,NA	NA	NA
chr14:82600629	433302	DEL	86	0.8497	0.563	1	NA	NA	NA	NA	NA	NA	NA	NA	NA	No	ID=14-82600576-82600592-GT,14-82600594-82600605-AT,14-82600615-82600626-TA,14-82600629-82600643-TA,14-82600647-82600659-TATATG,14-82600653-82600662-TA,14-82600665-82600677-TA,14-82600687-82600698-TA,14-82600699-82600734-TA;MOTIFS=AT,TATATG,TA,GT;STRUC=<VC74735>	NA	Yes	0.421	No	NA,NA	NA	NA
chr14:82600631	433303	INS	68	0.9002	0.3676	9	NA	NA	NA	NA	NA	NA	NA	NA	NA	No	ID=14-82600576-82600592-GT,14-82600594-82600605-AT,14-82600615-82600626-TA,14-82600629-82600643-TA,14-82600647-82600659-TATATG,14-82600653-82600662-TA,14-82600665-82600677-TA,14-82600687-82600698-TA,14-82600699-82600734-TA;MOTIFS=AT,TATATG,TA,GT;STRUC=<VC74735>	HPRC,HGSVC,1KG-ONT	Yes	1.616	Yes	NA,NA	NA	NA
chr14:82600653	433304	DEL	70	0.9571	0.1737	1	NA	NA	NA	NA	NA	NA	NA	NA	NA	No	ID=14-82600576-82600592-GT,14-82600594-82600605-AT,14-82600615-82600626-TA,14-82600629-82600643-TA,14-82600647-82600659-TATATG,14-82600653-82600662-TA,14-82600665-82600677-TA,14-82600687-82600698-TA,14-82600699-82600734-TA;MOTIFS=AT,TATATG,TA,GT;STRUC=<VC74735>	NA	Yes	0.087	No	NA,NA	NA	NA
chr14:82600665	433305	DEL	52	0.8692	0.5976	10	NA	NA	NA	NA	NA	NA	NA	NA	NA	No	ID=14-82600576-82600592-GT,14-82600594-82600605-AT,14-82600615-82600626-TA,14-82600629-82600643-TA,14-82600647-82600659-TATATG,14-82600653-82600662-TA,14-82600665-82600677-TA,14-82600687-82600698-TA,14-82600699-82600734-TA;MOTIFS=AT,TATATG,TA,GT;STRUC=<VC74735>	NA	Yes	0.029	Yes	NA,NA	NA	NA
chr14:82600699	433306	INS	64	0.8679	0.5186	32	NA	NA	NA	NA	NA	NA	NA	NA	NA	No	ID=14-82600576-82600592-GT,14-82600594-82600605-AT,14-82600615-82600626-TA,14-82600629-82600643-TA,14-82600647-82600659-TATATG,14-82600653-82600662-TA,14-82600665-82600677-TA,14-82600687-82600698-TA,14-82600699-82600734-TA;MOTIFS=AT,TATATG,TA,GT;STRUC=<VC74735>	HPRC,HGSVC,1KG-ONT	Yes	1.616	Yes	NA,NA	NA	NA
chr14:82600703	433307	INS	60	0.8128	0.6581	5	NA	NA	NA	NA	NA	NA	NA	NA	NA	No	ID=14-82600576-82600592-GT,14-82600594-82600605-AT,14-82600615-82600626-TA,14-82600629-82600643-TA,14-82600647-82600659-TATATG,14-82600653-82600662-TA,14-82600665-82600677-TA,14-82600687-82600698-TA,14-82600699-82600734-TA;MOTIFS=AT,TATATG,TA,GT;STRUC=<VC74735>	HPRC,HGSVC,1KG-ONT	Yes	1.616	No	NA,NA	NA	NA
chr14:82600709	433308	INS	74	0.8977	0.4154	21	NA	NA	NA	NA	NA	NA	NA	NA	NA	No	ID=14-82600576-82600592-GT,14-82600594-82600605-AT,14-82600615-82600626-TA,14-82600629-82600643-TA,14-82600647-82600659-TATATG,14-82600653-82600662-TA,14-82600665-82600677-TA,14-82600687-82600698-TA,14-82600699-82600734-TA;MOTIFS=AT,TATATG,TA,GT;STRUC=<VC74735>	HPRC,HGSVC,1KG-ONT	Yes	1.616	Yes	NA,NA	NA	NA
chr14:82618321	433309	INS	348	0.8383	0.6047	1	NA	NA	NA	NA	NA	NA	NA	NA	NA	No	NA	NA	Yes	2.538	No	NA,NA	NA	NA
chr14:82675052	433311	INS	82	0.8624	0.517	1	NA	NA	NA	NA	NA	NA	NA	NA	NA	No	ID=14-82674902-82674911-TA,14-82674912-82674923-TA,14-82674916-82674964-TATATATTCCTA,14-82674926-82674935-TA,14-82674950-82674959-TA,14-82674962-82674973-TA,14-82674990-82675052-TATTCCCATATATA,14-82674997-82675007-AT,14-82675011-82675021-AT,14-82675025-82675035-AT,14-82675039-82675049-AT,14-82675062-82675071-TA,14-82675074-82675083-TA,14-82675086-82675095-TA,14-82675098-82675107-TA,14-82675110-82675121-TA,14-82675146-82675157-TA,14-82675198-82675208-TA;MOTIFS=TATATATTCCTA,TATTCCCATATATA,TA,AT;STRUC=<VC74742>,ID=14-82675042-82675062-TATATATTCC;MOTIFS=TATATATTCC;STRUC=<TR1141385>	HPRC,HGSVC	No	1.616	Yes	NA,NA	NA	NA
chr14:82675052	433313	INS	54	0.8362	0.6046	2	NA	NA	NA	NA	NA	NA	NA	NA	NA	No	ID=14-82674902-82674911-TA,14-82674912-82674923-TA,14-82674916-82674964-TATATATTCCTA,14-82674926-82674935-TA,14-82674950-82674959-TA,14-82674962-82674973-TA,14-82674990-82675052-TATTCCCATATATA,14-82674997-82675007-AT,14-82675011-82675021-AT,14-82675025-82675035-AT,14-82675039-82675049-AT,14-82675062-82675071-TA,14-82675074-82675083-TA,14-82675086-82675095-TA,14-82675098-82675107-TA,14-82675110-82675121-TA,14-82675146-82675157-TA,14-82675198-82675208-TA;MOTIFS=TATATATTCCTA,TATTCCCATATATA,TA,AT;STRUC=<VC74742>,ID=14-82675042-82675062-TATATATTCC;MOTIFS=TATATATTCC;STRUC=<TR1141385>	HPRC	No	1.616	No	NA,NA	NA	NA
chr14:82675052	433314	INS	52	0.9384	0.2512	1	NA	NA	NA	NA	NA	NA	NA	NA	NA	No	ID=14-82674902-82674911-TA,14-82674912-82674923-TA,14-82674916-82674964-TATATATTCCTA,14-82674926-82674935-TA,14-82674950-82674959-TA,14-82674962-82674973-TA,14-82674990-82675052-TATTCCCATATATA,14-82674997-82675007-AT,14-82675011-82675021-AT,14-82675025-82675035-AT,14-82675039-82675049-AT,14-82675062-82675071-TA,14-82675074-82675083-TA,14-82675086-82675095-TA,14-82675098-82675107-TA,14-82675110-82675121-TA,14-82675146-82675157-TA,14-82675198-82675208-TA;MOTIFS=TATATATTCCTA,TATTCCCATATATA,TA,AT;STRUC=<VC74742>,ID=14-82675042-82675062-TATATATTCC;MOTIFS=TATATATTCC;STRUC=<TR1141385>	HPRC	No	1.616	No	NA,NA	NA	NA
chr14:82675052	433315	INS	64	0.8261	0.6161	2	NA	NA	NA	NA	NA	NA	NA	NA	NA	No	ID=14-82674902-82674911-TA,14-82674912-82674923-TA,14-82674916-82674964-TATATATTCCTA,14-82674926-82674935-TA,14-82674950-82674959-TA,14-82674962-82674973-TA,14-82674990-82675052-TATTCCCATATATA,14-82674997-82675007-AT,14-82675011-82675021-AT,14-82675025-82675035-AT,14-82675039-82675049-AT,14-82675062-82675071-TA,14-82675074-82675083-TA,14-82675086-82675095-TA,14-82675098-82675107-TA,14-82675110-82675121-TA,14-82675146-82675157-TA,14-82675198-82675208-TA;MOTIFS=TATATATTCCTA,TATTCCCATATATA,TA,AT;STRUC=<VC74742>,ID=14-82675042-82675062-TATATATTCC;MOTIFS=TATATATTCC;STRUC=<TR1141385>	HPRC	No	1.616	No	NA,NA	NA	NA
chr14:82675508	433317	INS	56	0.8609	0.5958	3	NA	NA	NA	NA	NA	NA	NA	NA	NA	No	ID=14-82675396-82675405-TA,14-82675414-82675423-TA,14-82675432-82675443-TA,14-82675457-82675469-AT,14-82675476-82675487-TA,14-82675496-82675505-TA,14-82675508-82675597-TATATATTCCTATA,14-82675518-82675529-TA,14-82675520-82675546-TATATATATTCCTATATATATATTCC,14-82675532-82675543-TA,14-82675546-82675557-TA,14-82675560-82675571-TA,14-82675562-82675715-TATATATATTCCTATATATATATTCC,14-82675574-82675585-TA,14-82675576-82675600-TATATATATTCC,14-82675588-82675597-TA,14-82675600-82675611-TA,14-82675602-82675626-TATATATATTCC,14-82675614-82675623-TA,14-82675626-82675637-TA,14-82675628-82675652-TATATATATTCC,14-82675640-82675649-TA,14-82675640-82675668-TATATATATTCCTA,14-82675652-82675663-TA,14-82675654-82675678-TATATATATTCC,14-82675666-82675675-TA,14-82675666-82675694-TATATATATTCCTA,14-82675678-82675689-TA,14-82675680-82675704-TATATATATTCC,14-82675692-82675701-TA,14-82675704-82675717-TA,14-82675720-82675731-TA,14-82675734-82675743-TA,14-82675746-82675759-TA,14-82675762-82675771-TA,14-82675762-82675817-TATATATATTCCTATA,14-82675774-82675787-TA,14-82675776-82675790-TATATATATATTCC,14-82675790-82675803-TA,14-82675792-82675887-TATATATATATTCC,14-82675806-82675817-TA,14-82675820-82675831-TA,14-82675834-82675845-TA,14-82675848-82675859-TA,14-82675862-82675873-TA,14-82675876-82675889-TA,14-82675878-82675931-TATATATATATTCC,14-82675892-82675903-TA,14-82675892-82676019-TATATATATATTCCTATATATATATTCCTA,14-82675906-82675917-TA,14-82675920-82675933-TA,14-82675922-82675950-TATATATATATTCC,14-82675936-82675947-TA,14-82675950-82675963-TA,14-82675952-82675980-TATATATATATTCC,14-82675966-82675977-TA,14-82675980-82675993-TA,14-82675982-82676010-TATATATATATTCC,14-82675996-82676007-TA,14-82676010-82676019-TA,14-82676020-82676057-TTCCTATATATA,14-82676024-82676033-TA,14-82676036-82676045-TA,14-82676048-82676061-TA,14-82676050-82676078-CATATATATATTCC,14-82676050-82676078-TATATATATATTCCCATATATATATTCC,14-82676050-82676092-TATATATATATTCC,14-82676065-82676075-AT,14-82676078-82676089-TA,14-82676092-82676101-TA,14-82676134-82676143-TA,14-82676113-82676202-ATATTCCTATACATATATTCCTATAT,14-82676160-82676169-TA,14-82676177-82676214-ATATATTCCTAT,14-82676186-82676195-TA,14-82676198-82676207-TA,14-82676226-82676237-TA,14-82676240-82676252-TA,14-82676253-82676263-AT,14-82676274-82676287-TA,14-82676289-82676301-AT,14-82676303-82676315-AT,14-82676275-82676317-ATATATATATATTC;MOTIFS=ATATATTCCTAT,TATATATATATTCC,ATATTCCTATACATATATTCCTATAT,TATATATATTCCTATATATATATTCC,TATATATATATTCCCATATATATATTCC,TA,CATATATATATTCC,AT,ATATATATATATTC,TATATATATTCCTA,TTCCTATATATA,TATATATTCCTATA,TATATATATATTCCTATATATATATTCCTA,TATATATATTCC,TATATATATTCCTATA;STRUC=<VC74744>	HPRC,HGSVC,1KG-ONT	No	1.616	No	NA,NA	NA	NA
chr14:82675520	433318	INS	52	0.9637	0.1703	3	NA	NA	NA	NA	NA	NA	NA	NA	NA	No	ID=14-82675396-82675405-TA,14-82675414-82675423-TA,14-82675432-82675443-TA,14-82675457-82675469-AT,14-82675476-82675487-TA,14-82675496-82675505-TA,14-82675508-82675597-TATATATTCCTATA,14-82675518-82675529-TA,14-82675520-82675546-TATATATATTCCTATATATATATTCC,14-82675532-82675543-TA,14-82675546-82675557-TA,14-82675560-82675571-TA,14-82675562-82675715-TATATATATTCCTATATATATATTCC,14-82675574-82675585-TA,14-82675576-82675600-TATATATATTCC,14-82675588-82675597-TA,14-82675600-82675611-TA,14-82675602-82675626-TATATATATTCC,14-82675614-82675623-TA,14-82675626-82675637-TA,14-82675628-82675652-TATATATATTCC,14-82675640-82675649-TA,14-82675640-82675668-TATATATATTCCTA,14-82675652-82675663-TA,14-82675654-82675678-TATATATATTCC,14-82675666-82675675-TA,14-82675666-82675694-TATATATATTCCTA,14-82675678-82675689-TA,14-82675680-82675704-TATATATATTCC,14-82675692-82675701-TA,14-82675704-82675717-TA,14-82675720-82675731-TA,14-82675734-82675743-TA,14-82675746-82675759-TA,14-82675762-82675771-TA,14-82675762-82675817-TATATATATTCCTATA,14-82675774-82675787-TA,14-82675776-82675790-TATATATATATTCC,14-82675790-82675803-TA,14-82675792-82675887-TATATATATATTCC,14-82675806-82675817-TA,14-82675820-82675831-TA,14-82675834-82675845-TA,14-82675848-82675859-TA,14-82675862-82675873-TA,14-82675876-82675889-TA,14-82675878-82675931-TATATATATATTCC,14-82675892-82675903-TA,14-82675892-82676019-TATATATATATTCCTATATATATATTCCTA,14-82675906-82675917-TA,14-82675920-82675933-TA,14-82675922-82675950-TATATATATATTCC,14-82675936-82675947-TA,14-82675950-82675963-TA,14-82675952-82675980-TATATATATATTCC,14-82675966-82675977-TA,14-82675980-82675993-TA,14-82675982-82676010-TATATATATATTCC,14-82675996-82676007-TA,14-82676010-82676019-TA,14-82676020-82676057-TTCCTATATATA,14-82676024-82676033-TA,14-82676036-82676045-TA,14-82676048-82676061-TA,14-82676050-82676078-CATATATATATTCC,14-82676050-82676078-TATATATATATTCCCATATATATATTCC,14-82676050-82676092-TATATATATATTCC,14-82676065-82676075-AT,14-82676078-82676089-TA,14-82676092-82676101-TA,14-82676134-82676143-TA,14-82676113-82676202-ATATTCCTATACATATATTCCTATAT,14-82676160-82676169-TA,14-82676177-82676214-ATATATTCCTAT,14-82676186-82676195-TA,14-82676198-82676207-TA,14-82676226-82676237-TA,14-82676240-82676252-TA,14-82676253-82676263-AT,14-82676274-82676287-TA,14-82676289-82676301-AT,14-82676303-82676315-AT,14-82676275-82676317-ATATATATATATTC;MOTIFS=ATATATTCCTAT,TATATATATATTCC,ATATTCCTATACATATATTCCTATAT,TATATATATTCCTATATATATATTCC,TATATATATATTCCCATATATATATTCC,TA,CATATATATATTCC,AT,ATATATATATATTC,TATATATATTCCTA,TTCCTATATATA,TATATATTCCTATA,TATATATATATTCCTATATATATATTCCTA,TATATATATTCC,TATATATATTCCTATA;STRUC=<VC74744>	HPRC,HGSVC,1KG-ONT	No	4.415	No	NA,NA	NA	NA
chr14:82675532	433319	INS	212	0.9788	0.0967	3	NA	NA	NA	NA	NA	NA	NA	NA	NA	No	ID=14-82675396-82675405-TA,14-82675414-82675423-TA,14-82675432-82675443-TA,14-82675457-82675469-AT,14-82675476-82675487-TA,14-82675496-82675505-TA,14-82675508-82675597-TATATATTCCTATA,14-82675518-82675529-TA,14-82675520-82675546-TATATATATTCCTATATATATATTCC,14-82675532-82675543-TA,14-82675546-82675557-TA,14-82675560-82675571-TA,14-82675562-82675715-TATATATATTCCTATATATATATTCC,14-82675574-82675585-TA,14-82675576-82675600-TATATATATTCC,14-82675588-82675597-TA,14-82675600-82675611-TA,14-82675602-82675626-TATATATATTCC,14-82675614-82675623-TA,14-82675626-82675637-TA,14-82675628-82675652-TATATATATTCC,14-82675640-82675649-TA,14-82675640-82675668-TATATATATTCCTA,14-82675652-82675663-TA,14-82675654-82675678-TATATATATTCC,14-82675666-82675675-TA,14-82675666-82675694-TATATATATTCCTA,14-82675678-82675689-TA,14-82675680-82675704-TATATATATTCC,14-82675692-82675701-TA,14-82675704-82675717-TA,14-82675720-82675731-TA,14-82675734-82675743-TA,14-82675746-82675759-TA,14-82675762-82675771-TA,14-82675762-82675817-TATATATATTCCTATA,14-82675774-82675787-TA,14-82675776-82675790-TATATATATATTCC,14-82675790-82675803-TA,14-82675792-82675887-TATATATATATTCC,14-82675806-82675817-TA,14-82675820-82675831-TA,14-82675834-82675845-TA,14-82675848-82675859-TA,14-82675862-82675873-TA,14-82675876-82675889-TA,14-82675878-82675931-TATATATATATTCC,14-82675892-82675903-TA,14-82675892-82676019-TATATATATATTCCTATATATATATTCCTA,14-82675906-82675917-TA,14-82675920-82675933-TA,14-82675922-82675950-TATATATATATTCC,14-82675936-82675947-TA,14-82675950-82675963-TA,14-82675952-82675980-TATATATATATTCC,14-82675966-82675977-TA,14-82675980-82675993-TA,14-82675982-82676010-TATATATATATTCC,14-82675996-82676007-TA,14-82676010-82676019-TA,14-82676020-82676057-TTCCTATATATA,14-82676024-82676033-TA,14-82676036-82676045-TA,14-82676048-82676061-TA,14-82676050-82676078-CATATATATATTCC,14-82676050-82676078-TATATATATATTCCCATATATATATTCC,14-82676050-82676092-TATATATATATTCC,14-82676065-82676075-AT,14-82676078-82676089-TA,14-82676092-82676101-TA,14-82676134-82676143-TA,14-82676113-82676202-ATATTCCTATACATATATTCCTATAT,14-82676160-82676169-TA,14-82676177-82676214-ATATATTCCTAT,14-82676186-82676195-TA,14-82676198-82676207-TA,14-82676226-82676237-TA,14-82676240-82676252-TA,14-82676253-82676263-AT,14-82676274-82676287-TA,14-82676289-82676301-AT,14-82676303-82676315-AT,14-82676275-82676317-ATATATATATATTC;MOTIFS=ATATATTCCTAT,TATATATATATTCC,ATATTCCTATACATATATTCCTATAT,TATATATATTCCTATATATATATTCC,TATATATATATTCCCATATATATATTCC,TA,CATATATATATTCC,AT,ATATATATATATTC,TATATATATTCCTA,TTCCTATATATA,TATATATTCCTATA,TATATATATATTCCTATATATATATTCCTA,TATATATATTCC,TATATATATTCCTATA;STRUC=<VC74744>	HPRC,HGSVC,1KG-ONT	No	1.616	No	NA,NA	NA	NA
chr14:82675534	433321	INS	94	0.8093	0.6816	39	NA	NA	NA	NA	NA	NA	NA	NA	NA	No	ID=14-82675396-82675405-TA,14-82675414-82675423-TA,14-82675432-82675443-TA,14-82675457-82675469-AT,14-82675476-82675487-TA,14-82675496-82675505-TA,14-82675508-82675597-TATATATTCCTATA,14-82675518-82675529-TA,14-82675520-82675546-TATATATATTCCTATATATATATTCC,14-82675532-82675543-TA,14-82675546-82675557-TA,14-82675560-82675571-TA,14-82675562-82675715-TATATATATTCCTATATATATATTCC,14-82675574-82675585-TA,14-82675576-82675600-TATATATATTCC,14-82675588-82675597-TA,14-82675600-82675611-TA,14-82675602-82675626-TATATATATTCC,14-82675614-82675623-TA,14-82675626-82675637-TA,14-82675628-82675652-TATATATATTCC,14-82675640-82675649-TA,14-82675640-82675668-TATATATATTCCTA,14-82675652-82675663-TA,14-82675654-82675678-TATATATATTCC,14-82675666-82675675-TA,14-82675666-82675694-TATATATATTCCTA,14-82675678-82675689-TA,14-82675680-82675704-TATATATATTCC,14-82675692-82675701-TA,14-82675704-82675717-TA,14-82675720-82675731-TA,14-82675734-82675743-TA,14-82675746-82675759-TA,14-82675762-82675771-TA,14-82675762-82675817-TATATATATTCCTATA,14-82675774-82675787-TA,14-82675776-82675790-TATATATATATTCC,14-82675790-82675803-TA,14-82675792-82675887-TATATATATATTCC,14-82675806-82675817-TA,14-82675820-82675831-TA,14-82675834-82675845-TA,14-82675848-82675859-TA,14-82675862-82675873-TA,14-82675876-82675889-TA,14-82675878-82675931-TATATATATATTCC,14-82675892-82675903-TA,14-82675892-82676019-TATATATATATTCCTATATATATATTCCTA,14-82675906-82675917-TA,14-82675920-82675933-TA,14-82675922-82675950-TATATATATATTCC,14-82675936-82675947-TA,14-82675950-82675963-TA,14-82675952-82675980-TATATATATATTCC,14-82675966-82675977-TA,14-82675980-82675993-TA,14-82675982-82676010-TATATATATATTCC,14-82675996-82676007-TA,14-82676010-82676019-TA,14-82676020-82676057-TTCCTATATATA,14-82676024-82676033-TA,14-82676036-82676045-TA,14-82676048-82676061-TA,14-82676050-82676078-CATATATATATTCC,14-82676050-82676078-TATATATATATTCCCATATATATATTCC,14-82676050-82676092-TATATATATATTCC,14-82676065-82676075-AT,14-82676078-82676089-TA,14-82676092-82676101-TA,14-82676134-82676143-TA,14-82676113-82676202-ATATTCCTATACATATATTCCTATAT,14-82676160-82676169-TA,14-82676177-82676214-ATATATTCCTAT,14-82676186-82676195-TA,14-82676198-82676207-TA,14-82676226-82676237-TA,14-82676240-82676252-TA,14-82676253-82676263-AT,14-82676274-82676287-TA,14-82676289-82676301-AT,14-82676303-82676315-AT,14-82676275-82676317-ATATATATATATTC;MOTIFS=ATATATTCCTAT,TATATATATATTCC,ATATTCCTATACATATATTCCTATAT,TATATATATTCCTATATATATATTCC,TATATATATATTCCCATATATATATTCC,TA,CATATATATATTCC,AT,ATATATATATATTC,TATATATATTCCTA,TTCCTATATATA,TATATATTCCTATA,TATATATATATTCCTATATATATATTCCTA,TATATATATTCC,TATATATATTCCTATA;STRUC=<VC74744>	HPRC,HGSVC,1KG-ONT	No	3.793	Yes	NA,NA	NA	NA
chr14:82675534	433320	INS	116	0.8196	0.6356	18	NA	NA	NA	NA	NA	NA	NA	NA	NA	No	ID=14-82675396-82675405-TA,14-82675414-82675423-TA,14-82675432-82675443-TA,14-82675457-82675469-AT,14-82675476-82675487-TA,14-82675496-82675505-TA,14-82675508-82675597-TATATATTCCTATA,14-82675518-82675529-TA,14-82675520-82675546-TATATATATTCCTATATATATATTCC,14-82675532-82675543-TA,14-82675546-82675557-TA,14-82675560-82675571-TA,14-82675562-82675715-TATATATATTCCTATATATATATTCC,14-82675574-82675585-TA,14-82675576-82675600-TATATATATTCC,14-82675588-82675597-TA,14-82675600-82675611-TA,14-82675602-82675626-TATATATATTCC,14-82675614-82675623-TA,14-82675626-82675637-TA,14-82675628-82675652-TATATATATTCC,14-82675640-82675649-TA,14-82675640-82675668-TATATATATTCCTA,14-82675652-82675663-TA,14-82675654-82675678-TATATATATTCC,14-82675666-82675675-TA,14-82675666-82675694-TATATATATTCCTA,14-82675678-82675689-TA,14-82675680-82675704-TATATATATTCC,14-82675692-82675701-TA,14-82675704-82675717-TA,14-82675720-82675731-TA,14-82675734-82675743-TA,14-82675746-82675759-TA,14-82675762-82675771-TA,14-82675762-82675817-TATATATATTCCTATA,14-82675774-82675787-TA,14-82675776-82675790-TATATATATATTCC,14-82675790-82675803-TA,14-82675792-82675887-TATATATATATTCC,14-82675806-82675817-TA,14-82675820-82675831-TA,14-82675834-82675845-TA,14-82675848-82675859-TA,14-82675862-82675873-TA,14-82675876-82675889-TA,14-82675878-82675931-TATATATATATTCC,14-82675892-82675903-TA,14-82675892-82676019-TATATATATATTCCTATATATATATTCCTA,14-82675906-82675917-TA,14-82675920-82675933-TA,14-82675922-82675950-TATATATATATTCC,14-82675936-82675947-TA,14-82675950-82675963-TA,14-82675952-82675980-TATATATATATTCC,14-82675966-82675977-TA,14-82675980-82675993-TA,14-82675982-82676010-TATATATATATTCC,14-82675996-82676007-TA,14-82676010-82676019-TA,14-82676020-82676057-TTCCTATATATA,14-82676024-82676033-TA,14-82676036-82676045-TA,14-82676048-82676061-TA,14-82676050-82676078-CATATATATATTCC,14-82676050-82676078-TATATATATATTCCCATATATATATTCC,14-82676050-82676092-TATATATATATTCC,14-82676065-82676075-AT,14-82676078-82676089-TA,14-82676092-82676101-TA,14-82676134-82676143-TA,14-82676113-82676202-ATATTCCTATACATATATTCCTATAT,14-82676160-82676169-TA,14-82676177-82676214-ATATATTCCTAT,14-82676186-82676195-TA,14-82676198-82676207-TA,14-82676226-82676237-TA,14-82676240-82676252-TA,14-82676253-82676263-AT,14-82676274-82676287-TA,14-82676289-82676301-AT,14-82676303-82676315-AT,14-82676275-82676317-ATATATATATATTC;MOTIFS=ATATATTCCTAT,TATATATATATTCC,ATATTCCTATACATATATTCCTATAT,TATATATATTCCTATATATATATTCC,TATATATATATTCCCATATATATATTCC,TA,CATATATATATTCC,AT,ATATATATATATTC,TATATATATTCCTA,TTCCTATATATA,TATATATTCCTATA,TATATATATATTCCTATATATATATTCCTA,TATATATATTCC,TATATATATTCCTATA;STRUC=<VC74744>	HPRC,HGSVC,1KG-ONT	No	3.793	No	NA,NA	NA	NA
chr14:82675535	433322	INS	105	0.8207	0.628	11	NA	NA	NA	NA	NA	NA	NA	NA	NA	No	ID=14-82675396-82675405-TA,14-82675414-82675423-TA,14-82675432-82675443-TA,14-82675457-82675469-AT,14-82675476-82675487-TA,14-82675496-82675505-TA,14-82675508-82675597-TATATATTCCTATA,14-82675518-82675529-TA,14-82675520-82675546-TATATATATTCCTATATATATATTCC,14-82675532-82675543-TA,14-82675546-82675557-TA,14-82675560-82675571-TA,14-82675562-82675715-TATATATATTCCTATATATATATTCC,14-82675574-82675585-TA,14-82675576-82675600-TATATATATTCC,14-82675588-82675597-TA,14-82675600-82675611-TA,14-82675602-82675626-TATATATATTCC,14-82675614-82675623-TA,14-82675626-82675637-TA,14-82675628-82675652-TATATATATTCC,14-82675640-82675649-TA,14-82675640-82675668-TATATATATTCCTA,14-82675652-82675663-TA,14-82675654-82675678-TATATATATTCC,14-82675666-82675675-TA,14-82675666-82675694-TATATATATTCCTA,14-82675678-82675689-TA,14-82675680-82675704-TATATATATTCC,14-82675692-82675701-TA,14-82675704-82675717-TA,14-82675720-82675731-TA,14-82675734-82675743-TA,14-82675746-82675759-TA,14-82675762-82675771-TA,14-82675762-82675817-TATATATATTCCTATA,14-82675774-82675787-TA,14-82675776-82675790-TATATATATATTCC,14-82675790-82675803-TA,14-82675792-82675887-TATATATATATTCC,14-82675806-82675817-TA,14-82675820-82675831-TA,14-82675834-82675845-TA,14-82675848-82675859-TA,14-82675862-82675873-TA,14-82675876-82675889-TA,14-82675878-82675931-TATATATATATTCC,14-82675892-82675903-TA,14-82675892-82676019-TATATATATATTCCTATATATATATTCCTA,14-82675906-82675917-TA,14-82675920-82675933-TA,14-82675922-82675950-TATATATATATTCC,14-82675936-82675947-TA,14-82675950-82675963-TA,14-82675952-82675980-TATATATATATTCC,14-82675966-82675977-TA,14-82675980-82675993-TA,14-82675982-82676010-TATATATATATTCC,14-82675996-82676007-TA,14-82676010-82676019-TA,14-82676020-82676057-TTCCTATATATA,14-82676024-82676033-TA,14-82676036-82676045-TA,14-82676048-82676061-TA,14-82676050-82676078-CATATATATATTCC,14-82676050-82676078-TATATATATATTCCCATATATATATTCC,14-82676050-82676092-TATATATATATTCC,14-82676065-82676075-AT,14-82676078-82676089-TA,14-82676092-82676101-TA,14-82676134-82676143-TA,14-82676113-82676202-ATATTCCTATACATATATTCCTATAT,14-82676160-82676169-TA,14-82676177-82676214-ATATATTCCTAT,14-82676186-82676195-TA,14-82676198-82676207-TA,14-82676226-82676237-TA,14-82676240-82676252-TA,14-82676253-82676263-AT,14-82676274-82676287-TA,14-82676289-82676301-AT,14-82676303-82676315-AT,14-82676275-82676317-ATATATATATATTC;MOTIFS=ATATATTCCTAT,TATATATATATTCC,ATATTCCTATACATATATTCCTATAT,TATATATATTCCTATATATATATTCC,TATATATATATTCCCATATATATATTCC,TA,CATATATATATTCC,AT,ATATATATATATTC,TATATATATTCCTA,TTCCTATATATA,TATATATTCCTATA,TATATATATATTCCTATATATATATTCCTA,TATATATATTCC,TATATATATTCCTATA;STRUC=<VC74744>	HPRC,HGSVC,1KG-ONT	No	1.616	Yes	NA,NA	NA	NA
chr14:82675560	433323	INS	186	0.796	0.6861	6	NA	NA	NA	NA	NA	NA	NA	NA	NA	No	ID=14-82675396-82675405-TA,14-82675414-82675423-TA,14-82675432-82675443-TA,14-82675457-82675469-AT,14-82675476-82675487-TA,14-82675496-82675505-TA,14-82675508-82675597-TATATATTCCTATA,14-82675518-82675529-TA,14-82675520-82675546-TATATATATTCCTATATATATATTCC,14-82675532-82675543-TA,14-82675546-82675557-TA,14-82675560-82675571-TA,14-82675562-82675715-TATATATATTCCTATATATATATTCC,14-82675574-82675585-TA,14-82675576-82675600-TATATATATTCC,14-82675588-82675597-TA,14-82675600-82675611-TA,14-82675602-82675626-TATATATATTCC,14-82675614-82675623-TA,14-82675626-82675637-TA,14-82675628-82675652-TATATATATTCC,14-82675640-82675649-TA,14-82675640-82675668-TATATATATTCCTA,14-82675652-82675663-TA,14-82675654-82675678-TATATATATTCC,14-82675666-82675675-TA,14-82675666-82675694-TATATATATTCCTA,14-82675678-82675689-TA,14-82675680-82675704-TATATATATTCC,14-82675692-82675701-TA,14-82675704-82675717-TA,14-82675720-82675731-TA,14-82675734-82675743-TA,14-82675746-82675759-TA,14-82675762-82675771-TA,14-82675762-82675817-TATATATATTCCTATA,14-82675774-82675787-TA,14-82675776-82675790-TATATATATATTCC,14-82675790-82675803-TA,14-82675792-82675887-TATATATATATTCC,14-82675806-82675817-TA,14-82675820-82675831-TA,14-82675834-82675845-TA,14-82675848-82675859-TA,14-82675862-82675873-TA,14-82675876-82675889-TA,14-82675878-82675931-TATATATATATTCC,14-82675892-82675903-TA,14-82675892-82676019-TATATATATATTCCTATATATATATTCCTA,14-82675906-82675917-TA,14-82675920-82675933-TA,14-82675922-82675950-TATATATATATTCC,14-82675936-82675947-TA,14-82675950-82675963-TA,14-82675952-82675980-TATATATATATTCC,14-82675966-82675977-TA,14-82675980-82675993-TA,14-82675982-82676010-TATATATATATTCC,14-82675996-82676007-TA,14-82676010-82676019-TA,14-82676020-82676057-TTCCTATATATA,14-82676024-82676033-TA,14-82676036-82676045-TA,14-82676048-82676061-TA,14-82676050-82676078-CATATATATATTCC,14-82676050-82676078-TATATATATATTCCCATATATATATTCC,14-82676050-82676092-TATATATATATTCC,14-82676065-82676075-AT,14-82676078-82676089-TA,14-82676092-82676101-TA,14-82676134-82676143-TA,14-82676113-82676202-ATATTCCTATACATATATTCCTATAT,14-82676160-82676169-TA,14-82676177-82676214-ATATATTCCTAT,14-82676186-82676195-TA,14-82676198-82676207-TA,14-82676226-82676237-TA,14-82676240-82676252-TA,14-82676253-82676263-AT,14-82676274-82676287-TA,14-82676289-82676301-AT,14-82676303-82676315-AT,14-82676275-82676317-ATATATATATATTC;MOTIFS=ATATATTCCTAT,TATATATATATTCC,ATATTCCTATACATATATTCCTATAT,TATATATATTCCTATATATATATTCC,TATATATATATTCCCATATATATATTCC,TA,CATATATATATTCC,AT,ATATATATATATTC,TATATATATTCCTA,TTCCTATATATA,TATATATTCCTATA,TATATATATATTCCTATATATATATTCCTA,TATATATATTCC,TATATATATTCCTATA;STRUC=<VC74744>	HPRC,HGSVC	No	1.616	Yes	NA,NA	NA	NA
chr14:82675562	433325	INS	68	0.8804	0.4495	38	NA	NA	NA	NA	NA	NA	NA	NA	NA	No	ID=14-82675396-82675405-TA,14-82675414-82675423-TA,14-82675432-82675443-TA,14-82675457-82675469-AT,14-82675476-82675487-TA,14-82675496-82675505-TA,14-82675508-82675597-TATATATTCCTATA,14-82675518-82675529-TA,14-82675520-82675546-TATATATATTCCTATATATATATTCC,14-82675532-82675543-TA,14-82675546-82675557-TA,14-82675560-82675571-TA,14-82675562-82675715-TATATATATTCCTATATATATATTCC,14-82675574-82675585-TA,14-82675576-82675600-TATATATATTCC,14-82675588-82675597-TA,14-82675600-82675611-TA,14-82675602-82675626-TATATATATTCC,14-82675614-82675623-TA,14-82675626-82675637-TA,14-82675628-82675652-TATATATATTCC,14-82675640-82675649-TA,14-82675640-82675668-TATATATATTCCTA,14-82675652-82675663-TA,14-82675654-82675678-TATATATATTCC,14-82675666-82675675-TA,14-82675666-82675694-TATATATATTCCTA,14-82675678-82675689-TA,14-82675680-82675704-TATATATATTCC,14-82675692-82675701-TA,14-82675704-82675717-TA,14-82675720-82675731-TA,14-82675734-82675743-TA,14-82675746-82675759-TA,14-82675762-82675771-TA,14-82675762-82675817-TATATATATTCCTATA,14-82675774-82675787-TA,14-82675776-82675790-TATATATATATTCC,14-82675790-82675803-TA,14-82675792-82675887-TATATATATATTCC,14-82675806-82675817-TA,14-82675820-82675831-TA,14-82675834-82675845-TA,14-82675848-82675859-TA,14-82675862-82675873-TA,14-82675876-82675889-TA,14-82675878-82675931-TATATATATATTCC,14-82675892-82675903-TA,14-82675892-82676019-TATATATATATTCCTATATATATATTCCTA,14-82675906-82675917-TA,14-82675920-82675933-TA,14-82675922-82675950-TATATATATATTCC,14-82675936-82675947-TA,14-82675950-82675963-TA,14-82675952-82675980-TATATATATATTCC,14-82675966-82675977-TA,14-82675980-82675993-TA,14-82675982-82676010-TATATATATATTCC,14-82675996-82676007-TA,14-82676010-82676019-TA,14-82676020-82676057-TTCCTATATATA,14-82676024-82676033-TA,14-82676036-82676045-TA,14-82676048-82676061-TA,14-82676050-82676078-CATATATATATTCC,14-82676050-82676078-TATATATATATTCCCATATATATATTCC,14-82676050-82676092-TATATATATATTCC,14-82676065-82676075-AT,14-82676078-82676089-TA,14-82676092-82676101-TA,14-82676134-82676143-TA,14-82676113-82676202-ATATTCCTATACATATATTCCTATAT,14-82676160-82676169-TA,14-82676177-82676214-ATATATTCCTAT,14-82676186-82676195-TA,14-82676198-82676207-TA,14-82676226-82676237-TA,14-82676240-82676252-TA,14-82676253-82676263-AT,14-82676274-82676287-TA,14-82676289-82676301-AT,14-82676303-82676315-AT,14-82676275-82676317-ATATATATATATTC;MOTIFS=ATATATTCCTAT,TATATATATATTCC,ATATTCCTATACATATATTCCTATAT,TATATATATTCCTATATATATATTCC,TATATATATATTCCCATATATATATTCC,TA,CATATATATATTCC,AT,ATATATATATATTC,TATATATATTCCTA,TTCCTATATATA,TATATATTCCTATA,TATATATATATTCCTATATATATATTCCTA,TATATATATTCC,TATATATATTCCTATA;STRUC=<VC74744>	HPRC,HGSVC,1KG-ONT	No	3.793	Yes	NA,NA	NA	NA
chr14:82675562	433326	INS	146	0.9255	0.2927	16	NA	NA	NA	NA	NA	NA	NA	NA	NA	No	ID=14-82675396-82675405-TA,14-82675414-82675423-TA,14-82675432-82675443-TA,14-82675457-82675469-AT,14-82675476-82675487-TA,14-82675496-82675505-TA,14-82675508-82675597-TATATATTCCTATA,14-82675518-82675529-TA,14-82675520-82675546-TATATATATTCCTATATATATATTCC,14-82675532-82675543-TA,14-82675546-82675557-TA,14-82675560-82675571-TA,14-82675562-82675715-TATATATATTCCTATATATATATTCC,14-82675574-82675585-TA,14-82675576-82675600-TATATATATTCC,14-82675588-82675597-TA,14-82675600-82675611-TA,14-82675602-82675626-TATATATATTCC,14-82675614-82675623-TA,14-82675626-82675637-TA,14-82675628-82675652-TATATATATTCC,14-82675640-82675649-TA,14-82675640-82675668-TATATATATTCCTA,14-82675652-82675663-TA,14-82675654-82675678-TATATATATTCC,14-82675666-82675675-TA,14-82675666-82675694-TATATATATTCCTA,14-82675678-82675689-TA,14-82675680-82675704-TATATATATTCC,14-82675692-82675701-TA,14-82675704-82675717-TA,14-82675720-82675731-TA,14-82675734-82675743-TA,14-82675746-82675759-TA,14-82675762-82675771-TA,14-82675762-82675817-TATATATATTCCTATA,14-82675774-82675787-TA,14-82675776-82675790-TATATATATATTCC,14-82675790-82675803-TA,14-82675792-82675887-TATATATATATTCC,14-82675806-82675817-TA,14-82675820-82675831-TA,14-82675834-82675845-TA,14-82675848-82675859-TA,14-82675862-82675873-TA,14-82675876-82675889-TA,14-82675878-82675931-TATATATATATTCC,14-82675892-82675903-TA,14-82675892-82676019-TATATATATATTCCTATATATATATTCCTA,14-82675906-82675917-TA,14-82675920-82675933-TA,14-82675922-82675950-TATATATATATTCC,14-82675936-82675947-TA,14-82675950-82675963-TA,14-82675952-82675980-TATATATATATTCC,14-82675966-82675977-TA,14-82675980-82675993-TA,14-82675982-82676010-TATATATATATTCC,14-82675996-82676007-TA,14-82676010-82676019-TA,14-82676020-82676057-TTCCTATATATA,14-82676024-82676033-TA,14-82676036-82676045-TA,14-82676048-82676061-TA,14-82676050-82676078-CATATATATATTCC,14-82676050-82676078-TATATATATATTCCCATATATATATTCC,14-82676050-82676092-TATATATATATTCC,14-82676065-82676075-AT,14-82676078-82676089-TA,14-82676092-82676101-TA,14-82676134-82676143-TA,14-82676113-82676202-ATATTCCTATACATATATTCCTATAT,14-82676160-82676169-TA,14-82676177-82676214-ATATATTCCTAT,14-82676186-82676195-TA,14-82676198-82676207-TA,14-82676226-82676237-TA,14-82676240-82676252-TA,14-82676253-82676263-AT,14-82676274-82676287-TA,14-82676289-82676301-AT,14-82676303-82676315-AT,14-82676275-82676317-ATATATATATATTC;MOTIFS=ATATATTCCTAT,TATATATATATTCC,ATATTCCTATACATATATTCCTATAT,TATATATATTCCTATATATATATTCC,TATATATATATTCCCATATATATATTCC,TA,CATATATATATTCC,AT,ATATATATATATTC,TATATATATTCCTA,TTCCTATATATA,TATATATTCCTATA,TATATATATATTCCTATATATATATTCCTA,TATATATATTCC,TATATATATTCCTATA;STRUC=<VC74744>	HPRC,HGSVC,1KG-ONT	No	3.793	Yes	NA,NA	NA	NA
chr14:82675562	433327	INS	132	0.8383	0.6435	5	NA	NA	NA	NA	NA	NA	NA	NA	NA	No	ID=14-82675396-82675405-TA,14-82675414-82675423-TA,14-82675432-82675443-TA,14-82675457-82675469-AT,14-82675476-82675487-TA,14-82675496-82675505-TA,14-82675508-82675597-TATATATTCCTATA,14-82675518-82675529-TA,14-82675520-82675546-TATATATATTCCTATATATATATTCC,14-82675532-82675543-TA,14-82675546-82675557-TA,14-82675560-82675571-TA,14-82675562-82675715-TATATATATTCCTATATATATATTCC,14-82675574-82675585-TA,14-82675576-82675600-TATATATATTCC,14-82675588-82675597-TA,14-82675600-82675611-TA,14-82675602-82675626-TATATATATTCC,14-82675614-82675623-TA,14-82675626-82675637-TA,14-82675628-82675652-TATATATATTCC,14-82675640-82675649-TA,14-82675640-82675668-TATATATATTCCTA,14-82675652-82675663-TA,14-82675654-82675678-TATATATATTCC,14-82675666-82675675-TA,14-82675666-82675694-TATATATATTCCTA,14-82675678-82675689-TA,14-82675680-82675704-TATATATATTCC,14-82675692-82675701-TA,14-82675704-82675717-TA,14-82675720-82675731-TA,14-82675734-82675743-TA,14-82675746-82675759-TA,14-82675762-82675771-TA,14-82675762-82675817-TATATATATTCCTATA,14-82675774-82675787-TA,14-82675776-82675790-TATATATATATTCC,14-82675790-82675803-TA,14-82675792-82675887-TATATATATATTCC,14-82675806-82675817-TA,14-82675820-82675831-TA,14-82675834-82675845-TA,14-82675848-82675859-TA,14-82675862-82675873-TA,14-82675876-82675889-TA,14-82675878-82675931-TATATATATATTCC,14-82675892-82675903-TA,14-82675892-82676019-TATATATATATTCCTATATATATATTCCTA,14-82675906-82675917-TA,14-82675920-82675933-TA,14-82675922-82675950-TATATATATATTCC,14-82675936-82675947-TA,14-82675950-82675963-TA,14-82675952-82675980-TATATATATATTCC,14-82675966-82675977-TA,14-82675980-82675993-TA,14-82675982-82676010-TATATATATATTCC,14-82675996-82676007-TA,14-82676010-82676019-TA,14-82676020-82676057-TTCCTATATATA,14-82676024-82676033-TA,14-82676036-82676045-TA,14-82676048-82676061-TA,14-82676050-82676078-CATATATATATTCC,14-82676050-82676078-TATATATATATTCCCATATATATATTCC,14-82676050-82676092-TATATATATATTCC,14-82676065-82676075-AT,14-82676078-82676089-TA,14-82676092-82676101-TA,14-82676134-82676143-TA,14-82676113-82676202-ATATTCCTATACATATATTCCTATAT,14-82676160-82676169-TA,14-82676177-82676214-ATATATTCCTAT,14-82676186-82676195-TA,14-82676198-82676207-TA,14-82676226-82676237-TA,14-82676240-82676252-TA,14-82676253-82676263-AT,14-82676274-82676287-TA,14-82676289-82676301-AT,14-82676303-82676315-AT,14-82676275-82676317-ATATATATATATTC;MOTIFS=ATATATTCCTAT,TATATATATATTCC,ATATTCCTATACATATATTCCTATAT,TATATATATTCCTATATATATATTCC,TATATATATATTCCCATATATATATTCC,TA,CATATATATATTCC,AT,ATATATATATATTC,TATATATATTCCTA,TTCCTATATATA,TATATATTCCTATA,TATATATATATTCCTATATATATATTCCTA,TATATATATTCC,TATATATATTCCTATA;STRUC=<VC74744>	HPRC,HGSVC,1KG-ONT	No	3.793	No	NA,NA	NA	NA
chr14:82675574	433328	INS	246	0.8269	0.6367	12	NA	NA	NA	NA	NA	NA	NA	NA	NA	No	ID=14-82675396-82675405-TA,14-82675414-82675423-TA,14-82675432-82675443-TA,14-82675457-82675469-AT,14-82675476-82675487-TA,14-82675496-82675505-TA,14-82675508-82675597-TATATATTCCTATA,14-82675518-82675529-TA,14-82675520-82675546-TATATATATTCCTATATATATATTCC,14-82675532-82675543-TA,14-82675546-82675557-TA,14-82675560-82675571-TA,14-82675562-82675715-TATATATATTCCTATATATATATTCC,14-82675574-82675585-TA,14-82675576-82675600-TATATATATTCC,14-82675588-82675597-TA,14-82675600-82675611-TA,14-82675602-82675626-TATATATATTCC,14-82675614-82675623-TA,14-82675626-82675637-TA,14-82675628-82675652-TATATATATTCC,14-82675640-82675649-TA,14-82675640-82675668-TATATATATTCCTA,14-82675652-82675663-TA,14-82675654-82675678-TATATATATTCC,14-82675666-82675675-TA,14-82675666-82675694-TATATATATTCCTA,14-82675678-82675689-TA,14-82675680-82675704-TATATATATTCC,14-82675692-82675701-TA,14-82675704-82675717-TA,14-82675720-82675731-TA,14-82675734-82675743-TA,14-82675746-82675759-TA,14-82675762-82675771-TA,14-82675762-82675817-TATATATATTCCTATA,14-82675774-82675787-TA,14-82675776-82675790-TATATATATATTCC,14-82675790-82675803-TA,14-82675792-82675887-TATATATATATTCC,14-82675806-82675817-TA,14-82675820-82675831-TA,14-82675834-82675845-TA,14-82675848-82675859-TA,14-82675862-82675873-TA,14-82675876-82675889-TA,14-82675878-82675931-TATATATATATTCC,14-82675892-82675903-TA,14-82675892-82676019-TATATATATATTCCTATATATATATTCCTA,14-82675906-82675917-TA,14-82675920-82675933-TA,14-82675922-82675950-TATATATATATTCC,14-82675936-82675947-TA,14-82675950-82675963-TA,14-82675952-82675980-TATATATATATTCC,14-82675966-82675977-TA,14-82675980-82675993-TA,14-82675982-82676010-TATATATATATTCC,14-82675996-82676007-TA,14-82676010-82676019-TA,14-82676020-82676057-TTCCTATATATA,14-82676024-82676033-TA,14-82676036-82676045-TA,14-82676048-82676061-TA,14-82676050-82676078-CATATATATATTCC,14-82676050-82676078-TATATATATATTCCCATATATATATTCC,14-82676050-82676092-TATATATATATTCC,14-82676065-82676075-AT,14-82676078-82676089-TA,14-82676092-82676101-TA,14-82676134-82676143-TA,14-82676113-82676202-ATATTCCTATACATATATTCCTATAT,14-82676160-82676169-TA,14-82676177-82676214-ATATATTCCTAT,14-82676186-82676195-TA,14-82676198-82676207-TA,14-82676226-82676237-TA,14-82676240-82676252-TA,14-82676253-82676263-AT,14-82676274-82676287-TA,14-82676289-82676301-AT,14-82676303-82676315-AT,14-82676275-82676317-ATATATATATATTC;MOTIFS=ATATATTCCTAT,TATATATATATTCC,ATATTCCTATACATATATTCCTATAT,TATATATATTCCTATATATATATTCC,TATATATATATTCCCATATATATATTCC,TA,CATATATATATTCC,AT,ATATATATATATTC,TATATATATTCCTA,TTCCTATATATA,TATATATTCCTATA,TATATATATATTCCTATATATATATTCCTA,TATATATATTCC,TATATATATTCCTATA;STRUC=<VC74744>	HPRC,HGSVC,1KG-ONT	No	1.616	Yes	NA,NA	NA	NA
chr14:82675574	433329	INS	64	0.842	0.5757	1	NA	NA	NA	NA	NA	NA	NA	NA	NA	No	ID=14-82675396-82675405-TA,14-82675414-82675423-TA,14-82675432-82675443-TA,14-82675457-82675469-AT,14-82675476-82675487-TA,14-82675496-82675505-TA,14-82675508-82675597-TATATATTCCTATA,14-82675518-82675529-TA,14-82675520-82675546-TATATATATTCCTATATATATATTCC,14-82675532-82675543-TA,14-82675546-82675557-TA,14-82675560-82675571-TA,14-82675562-82675715-TATATATATTCCTATATATATATTCC,14-82675574-82675585-TA,14-82675576-82675600-TATATATATTCC,14-82675588-82675597-TA,14-82675600-82675611-TA,14-82675602-82675626-TATATATATTCC,14-82675614-82675623-TA,14-82675626-82675637-TA,14-82675628-82675652-TATATATATTCC,14-82675640-82675649-TA,14-82675640-82675668-TATATATATTCCTA,14-82675652-82675663-TA,14-82675654-82675678-TATATATATTCC,14-82675666-82675675-TA,14-82675666-82675694-TATATATATTCCTA,14-82675678-82675689-TA,14-82675680-82675704-TATATATATTCC,14-82675692-82675701-TA,14-82675704-82675717-TA,14-82675720-82675731-TA,14-82675734-82675743-TA,14-82675746-82675759-TA,14-82675762-82675771-TA,14-82675762-82675817-TATATATATTCCTATA,14-82675774-82675787-TA,14-82675776-82675790-TATATATATATTCC,14-82675790-82675803-TA,14-82675792-82675887-TATATATATATTCC,14-82675806-82675817-TA,14-82675820-82675831-TA,14-82675834-82675845-TA,14-82675848-82675859-TA,14-82675862-82675873-TA,14-82675876-82675889-TA,14-82675878-82675931-TATATATATATTCC,14-82675892-82675903-TA,14-82675892-82676019-TATATATATATTCCTATATATATATTCCTA,14-82675906-82675917-TA,14-82675920-82675933-TA,14-82675922-82675950-TATATATATATTCC,14-82675936-82675947-TA,14-82675950-82675963-TA,14-82675952-82675980-TATATATATATTCC,14-82675966-82675977-TA,14-82675980-82675993-TA,14-82675982-82676010-TATATATATATTCC,14-82675996-82676007-TA,14-82676010-82676019-TA,14-82676020-82676057-TTCCTATATATA,14-82676024-82676033-TA,14-82676036-82676045-TA,14-82676048-82676061-TA,14-82676050-82676078-CATATATATATTCC,14-82676050-82676078-TATATATATATTCCCATATATATATTCC,14-82676050-82676092-TATATATATATTCC,14-82676065-82676075-AT,14-82676078-82676089-TA,14-82676092-82676101-TA,14-82676134-82676143-TA,14-82676113-82676202-ATATTCCTATACATATATTCCTATAT,14-82676160-82676169-TA,14-82676177-82676214-ATATATTCCTAT,14-82676186-82676195-TA,14-82676198-82676207-TA,14-82676226-82676237-TA,14-82676240-82676252-TA,14-82676253-82676263-AT,14-82676274-82676287-TA,14-82676289-82676301-AT,14-82676303-82676315-AT,14-82676275-82676317-ATATATATATATTC;MOTIFS=ATATATTCCTAT,TATATATATATTCC,ATATTCCTATACATATATTCCTATAT,TATATATATTCCTATATATATATTCC,TATATATATATTCCCATATATATATTCC,TA,CATATATATATTCC,AT,ATATATATATATTC,TATATATATTCCTA,TTCCTATATATA,TATATATTCCTATA,TATATATATATTCCTATATATATATTCCTA,TATATATATTCC,TATATATATTCCTATA;STRUC=<VC74744>	HPRC,HGSVC,1KG-ONT	No	1.616	No	NA,NA	NA	NA
chr14:82675588	433330	INS	228	0.796	0.6914	11	NA	NA	NA	NA	NA	NA	NA	NA	NA	No	ID=14-82675396-82675405-TA,14-82675414-82675423-TA,14-82675432-82675443-TA,14-82675457-82675469-AT,14-82675476-82675487-TA,14-82675496-82675505-TA,14-82675508-82675597-TATATATTCCTATA,14-82675518-82675529-TA,14-82675520-82675546-TATATATATTCCTATATATATATTCC,14-82675532-82675543-TA,14-82675546-82675557-TA,14-82675560-82675571-TA,14-82675562-82675715-TATATATATTCCTATATATATATTCC,14-82675574-82675585-TA,14-82675576-82675600-TATATATATTCC,14-82675588-82675597-TA,14-82675600-82675611-TA,14-82675602-82675626-TATATATATTCC,14-82675614-82675623-TA,14-82675626-82675637-TA,14-82675628-82675652-TATATATATTCC,14-82675640-82675649-TA,14-82675640-82675668-TATATATATTCCTA,14-82675652-82675663-TA,14-82675654-82675678-TATATATATTCC,14-82675666-82675675-TA,14-82675666-82675694-TATATATATTCCTA,14-82675678-82675689-TA,14-82675680-82675704-TATATATATTCC,14-82675692-82675701-TA,14-82675704-82675717-TA,14-82675720-82675731-TA,14-82675734-82675743-TA,14-82675746-82675759-TA,14-82675762-82675771-TA,14-82675762-82675817-TATATATATTCCTATA,14-82675774-82675787-TA,14-82675776-82675790-TATATATATATTCC,14-82675790-82675803-TA,14-82675792-82675887-TATATATATATTCC,14-82675806-82675817-TA,14-82675820-82675831-TA,14-82675834-82675845-TA,14-82675848-82675859-TA,14-82675862-82675873-TA,14-82675876-82675889-TA,14-82675878-82675931-TATATATATATTCC,14-82675892-82675903-TA,14-82675892-82676019-TATATATATATTCCTATATATATATTCCTA,14-82675906-82675917-TA,14-82675920-82675933-TA,14-82675922-82675950-TATATATATATTCC,14-82675936-82675947-TA,14-82675950-82675963-TA,14-82675952-82675980-TATATATATATTCC,14-82675966-82675977-TA,14-82675980-82675993-TA,14-82675982-82676010-TATATATATATTCC,14-82675996-82676007-TA,14-82676010-82676019-TA,14-82676020-82676057-TTCCTATATATA,14-82676024-82676033-TA,14-82676036-82676045-TA,14-82676048-82676061-TA,14-82676050-82676078-CATATATATATTCC,14-82676050-82676078-TATATATATATTCCCATATATATATTCC,14-82676050-82676092-TATATATATATTCC,14-82676065-82676075-AT,14-82676078-82676089-TA,14-82676092-82676101-TA,14-82676134-82676143-TA,14-82676113-82676202-ATATTCCTATACATATATTCCTATAT,14-82676160-82676169-TA,14-82676177-82676214-ATATATTCCTAT,14-82676186-82676195-TA,14-82676198-82676207-TA,14-82676226-82676237-TA,14-82676240-82676252-TA,14-82676253-82676263-AT,14-82676274-82676287-TA,14-82676289-82676301-AT,14-82676303-82676315-AT,14-82676275-82676317-ATATATATATATTC;MOTIFS=ATATATTCCTAT,TATATATATATTCC,ATATTCCTATACATATATTCCTATAT,TATATATATTCCTATATATATATTCC,TATATATATATTCCCATATATATATTCC,TA,CATATATATATTCC,AT,ATATATATATATTC,TATATATATTCCTA,TTCCTATATATA,TATATATTCCTATA,TATATATATATTCCTATATATATATTCCTA,TATATATATTCC,TATATATATTCCTATA;STRUC=<VC74744>	HPRC,HGSVC,1KG-ONT	No	1.616	No	NA,NA	NA	NA
chr14:82675600	433331	INS	292	0.8817	0.4656	5	NA	NA	NA	NA	NA	NA	NA	NA	NA	No	ID=14-82675396-82675405-TA,14-82675414-82675423-TA,14-82675432-82675443-TA,14-82675457-82675469-AT,14-82675476-82675487-TA,14-82675496-82675505-TA,14-82675508-82675597-TATATATTCCTATA,14-82675518-82675529-TA,14-82675520-82675546-TATATATATTCCTATATATATATTCC,14-82675532-82675543-TA,14-82675546-82675557-TA,14-82675560-82675571-TA,14-82675562-82675715-TATATATATTCCTATATATATATTCC,14-82675574-82675585-TA,14-82675576-82675600-TATATATATTCC,14-82675588-82675597-TA,14-82675600-82675611-TA,14-82675602-82675626-TATATATATTCC,14-82675614-82675623-TA,14-82675626-82675637-TA,14-82675628-82675652-TATATATATTCC,14-82675640-82675649-TA,14-82675640-82675668-TATATATATTCCTA,14-82675652-82675663-TA,14-82675654-82675678-TATATATATTCC,14-82675666-82675675-TA,14-82675666-82675694-TATATATATTCCTA,14-82675678-82675689-TA,14-82675680-82675704-TATATATATTCC,14-82675692-82675701-TA,14-82675704-82675717-TA,14-82675720-82675731-TA,14-82675734-82675743-TA,14-82675746-82675759-TA,14-82675762-82675771-TA,14-82675762-82675817-TATATATATTCCTATA,14-82675774-82675787-TA,14-82675776-82675790-TATATATATATTCC,14-82675790-82675803-TA,14-82675792-82675887-TATATATATATTCC,14-82675806-82675817-TA,14-82675820-82675831-TA,14-82675834-82675845-TA,14-82675848-82675859-TA,14-82675862-82675873-TA,14-82675876-82675889-TA,14-82675878-82675931-TATATATATATTCC,14-82675892-82675903-TA,14-82675892-82676019-TATATATATATTCCTATATATATATTCCTA,14-82675906-82675917-TA,14-82675920-82675933-TA,14-82675922-82675950-TATATATATATTCC,14-82675936-82675947-TA,14-82675950-82675963-TA,14-82675952-82675980-TATATATATATTCC,14-82675966-82675977-TA,14-82675980-82675993-TA,14-82675982-82676010-TATATATATATTCC,14-82675996-82676007-TA,14-82676010-82676019-TA,14-82676020-82676057-TTCCTATATATA,14-82676024-82676033-TA,14-82676036-82676045-TA,14-82676048-82676061-TA,14-82676050-82676078-CATATATATATTCC,14-82676050-82676078-TATATATATATTCCCATATATATATTCC,14-82676050-82676092-TATATATATATTCC,14-82676065-82676075-AT,14-82676078-82676089-TA,14-82676092-82676101-TA,14-82676134-82676143-TA,14-82676113-82676202-ATATTCCTATACATATATTCCTATAT,14-82676160-82676169-TA,14-82676177-82676214-ATATATTCCTAT,14-82676186-82676195-TA,14-82676198-82676207-TA,14-82676226-82676237-TA,14-82676240-82676252-TA,14-82676253-82676263-AT,14-82676274-82676287-TA,14-82676289-82676301-AT,14-82676303-82676315-AT,14-82676275-82676317-ATATATATATATTC;MOTIFS=ATATATTCCTAT,TATATATATATTCC,ATATTCCTATACATATATTCCTATAT,TATATATATTCCTATATATATATTCC,TATATATATATTCCCATATATATATTCC,TA,CATATATATATTCC,AT,ATATATATATATTC,TATATATATTCCTA,TTCCTATATATA,TATATATTCCTATA,TATATATATATTCCTATATATATATTCCTA,TATATATATTCC,TATATATATTCCTATA;STRUC=<VC74744>	HPRC,HGSVC,1KG-ONT	No	1.616	No	NA,NA	NA	NA
chr14:82675602	433332	INS	76	0.7971	0.6923	3	NA	NA	NA	NA	NA	NA	NA	NA	NA	No	ID=14-82675396-82675405-TA,14-82675414-82675423-TA,14-82675432-82675443-TA,14-82675457-82675469-AT,14-82675476-82675487-TA,14-82675496-82675505-TA,14-82675508-82675597-TATATATTCCTATA,14-82675518-82675529-TA,14-82675520-82675546-TATATATATTCCTATATATATATTCC,14-82675532-82675543-TA,14-82675546-82675557-TA,14-82675560-82675571-TA,14-82675562-82675715-TATATATATTCCTATATATATATTCC,14-82675574-82675585-TA,14-82675576-82675600-TATATATATTCC,14-82675588-82675597-TA,14-82675600-82675611-TA,14-82675602-82675626-TATATATATTCC,14-82675614-82675623-TA,14-82675626-82675637-TA,14-82675628-82675652-TATATATATTCC,14-82675640-82675649-TA,14-82675640-82675668-TATATATATTCCTA,14-82675652-82675663-TA,14-82675654-82675678-TATATATATTCC,14-82675666-82675675-TA,14-82675666-82675694-TATATATATTCCTA,14-82675678-82675689-TA,14-82675680-82675704-TATATATATTCC,14-82675692-82675701-TA,14-82675704-82675717-TA,14-82675720-82675731-TA,14-82675734-82675743-TA,14-82675746-82675759-TA,14-82675762-82675771-TA,14-82675762-82675817-TATATATATTCCTATA,14-82675774-82675787-TA,14-82675776-82675790-TATATATATATTCC,14-82675790-82675803-TA,14-82675792-82675887-TATATATATATTCC,14-82675806-82675817-TA,14-82675820-82675831-TA,14-82675834-82675845-TA,14-82675848-82675859-TA,14-82675862-82675873-TA,14-82675876-82675889-TA,14-82675878-82675931-TATATATATATTCC,14-82675892-82675903-TA,14-82675892-82676019-TATATATATATTCCTATATATATATTCCTA,14-82675906-82675917-TA,14-82675920-82675933-TA,14-82675922-82675950-TATATATATATTCC,14-82675936-82675947-TA,14-82675950-82675963-TA,14-82675952-82675980-TATATATATATTCC,14-82675966-82675977-TA,14-82675980-82675993-TA,14-82675982-82676010-TATATATATATTCC,14-82675996-82676007-TA,14-82676010-82676019-TA,14-82676020-82676057-TTCCTATATATA,14-82676024-82676033-TA,14-82676036-82676045-TA,14-82676048-82676061-TA,14-82676050-82676078-CATATATATATTCC,14-82676050-82676078-TATATATATATTCCCATATATATATTCC,14-82676050-82676092-TATATATATATTCC,14-82676065-82676075-AT,14-82676078-82676089-TA,14-82676092-82676101-TA,14-82676134-82676143-TA,14-82676113-82676202-ATATTCCTATACATATATTCCTATAT,14-82676160-82676169-TA,14-82676177-82676214-ATATATTCCTAT,14-82676186-82676195-TA,14-82676198-82676207-TA,14-82676226-82676237-TA,14-82676240-82676252-TA,14-82676253-82676263-AT,14-82676274-82676287-TA,14-82676289-82676301-AT,14-82676303-82676315-AT,14-82676275-82676317-ATATATATATATTC;MOTIFS=ATATATTCCTAT,TATATATATATTCC,ATATTCCTATACATATATTCCTATAT,TATATATATTCCTATATATATATTCC,TATATATATATTCCCATATATATATTCC,TA,CATATATATATTCC,AT,ATATATATATATTC,TATATATATTCCTA,TTCCTATATATA,TATATATTCCTATA,TATATATATATTCCTATATATATATTCCTA,TATATATATTCC,TATATATATTCCTATA;STRUC=<VC74744>	HPRC,HGSVC,1KG-ONT	No	1.616	Yes	NA,NA	NA	NA
chr14:82675614	433338	INS	134	0.9057	0.3975	1	NA	NA	NA	NA	NA	NA	NA	NA	NA	No	ID=14-82675396-82675405-TA,14-82675414-82675423-TA,14-82675432-82675443-TA,14-82675457-82675469-AT,14-82675476-82675487-TA,14-82675496-82675505-TA,14-82675508-82675597-TATATATTCCTATA,14-82675518-82675529-TA,14-82675520-82675546-TATATATATTCCTATATATATATTCC,14-82675532-82675543-TA,14-82675546-82675557-TA,14-82675560-82675571-TA,14-82675562-82675715-TATATATATTCCTATATATATATTCC,14-82675574-82675585-TA,14-82675576-82675600-TATATATATTCC,14-82675588-82675597-TA,14-82675600-82675611-TA,14-82675602-82675626-TATATATATTCC,14-82675614-82675623-TA,14-82675626-82675637-TA,14-82675628-82675652-TATATATATTCC,14-82675640-82675649-TA,14-82675640-82675668-TATATATATTCCTA,14-82675652-82675663-TA,14-82675654-82675678-TATATATATTCC,14-82675666-82675675-TA,14-82675666-82675694-TATATATATTCCTA,14-82675678-82675689-TA,14-82675680-82675704-TATATATATTCC,14-82675692-82675701-TA,14-82675704-82675717-TA,14-82675720-82675731-TA,14-82675734-82675743-TA,14-82675746-82675759-TA,14-82675762-82675771-TA,14-82675762-82675817-TATATATATTCCTATA,14-82675774-82675787-TA,14-82675776-82675790-TATATATATATTCC,14-82675790-82675803-TA,14-82675792-82675887-TATATATATATTCC,14-82675806-82675817-TA,14-82675820-82675831-TA,14-82675834-82675845-TA,14-82675848-82675859-TA,14-82675862-82675873-TA,14-82675876-82675889-TA,14-82675878-82675931-TATATATATATTCC,14-82675892-82675903-TA,14-82675892-82676019-TATATATATATTCCTATATATATATTCCTA,14-82675906-82675917-TA,14-82675920-82675933-TA,14-82675922-82675950-TATATATATATTCC,14-82675936-82675947-TA,14-82675950-82675963-TA,14-82675952-82675980-TATATATATATTCC,14-82675966-82675977-TA,14-82675980-82675993-TA,14-82675982-82676010-TATATATATATTCC,14-82675996-82676007-TA,14-82676010-82676019-TA,14-82676020-82676057-TTCCTATATATA,14-82676024-82676033-TA,14-82676036-82676045-TA,14-82676048-82676061-TA,14-82676050-82676078-CATATATATATTCC,14-82676050-82676078-TATATATATATTCCCATATATATATTCC,14-82676050-82676092-TATATATATATTCC,14-82676065-82676075-AT,14-82676078-82676089-TA,14-82676092-82676101-TA,14-82676134-82676143-TA,14-82676113-82676202-ATATTCCTATACATATATTCCTATAT,14-82676160-82676169-TA,14-82676177-82676214-ATATATTCCTAT,14-82676186-82676195-TA,14-82676198-82676207-TA,14-82676226-82676237-TA,14-82676240-82676252-TA,14-82676253-82676263-AT,14-82676274-82676287-TA,14-82676289-82676301-AT,14-82676303-82676315-AT,14-82676275-82676317-ATATATATATATTC;MOTIFS=ATATATTCCTAT,TATATATATATTCC,ATATTCCTATACATATATTCCTATAT,TATATATATTCCTATATATATATTCC,TATATATATATTCCCATATATATATTCC,TA,CATATATATATTCC,AT,ATATATATATATTC,TATATATATTCCTA,TTCCTATATATA,TATATATTCCTATA,TATATATATATTCCTATATATATATTCCTA,TATATATATTCC,TATATATATTCCTATA;STRUC=<VC74744>	HPRC,HGSVC,1KG-ONT	No	1.616	Yes	NA,NA	NA	NA
chr14:82675614	433335	INS	300	0.8091	0.6755	16	NA	NA	NA	NA	NA	NA	NA	NA	NA	No	ID=14-82675396-82675405-TA,14-82675414-82675423-TA,14-82675432-82675443-TA,14-82675457-82675469-AT,14-82675476-82675487-TA,14-82675496-82675505-TA,14-82675508-82675597-TATATATTCCTATA,14-82675518-82675529-TA,14-82675520-82675546-TATATATATTCCTATATATATATTCC,14-82675532-82675543-TA,14-82675546-82675557-TA,14-82675560-82675571-TA,14-82675562-82675715-TATATATATTCCTATATATATATTCC,14-82675574-82675585-TA,14-82675576-82675600-TATATATATTCC,14-82675588-82675597-TA,14-82675600-82675611-TA,14-82675602-82675626-TATATATATTCC,14-82675614-82675623-TA,14-82675626-82675637-TA,14-82675628-82675652-TATATATATTCC,14-82675640-82675649-TA,14-82675640-82675668-TATATATATTCCTA,14-82675652-82675663-TA,14-82675654-82675678-TATATATATTCC,14-82675666-82675675-TA,14-82675666-82675694-TATATATATTCCTA,14-82675678-82675689-TA,14-82675680-82675704-TATATATATTCC,14-82675692-82675701-TA,14-82675704-82675717-TA,14-82675720-82675731-TA,14-82675734-82675743-TA,14-82675746-82675759-TA,14-82675762-82675771-TA,14-82675762-82675817-TATATATATTCCTATA,14-82675774-82675787-TA,14-82675776-82675790-TATATATATATTCC,14-82675790-82675803-TA,14-82675792-82675887-TATATATATATTCC,14-82675806-82675817-TA,14-82675820-82675831-TA,14-82675834-82675845-TA,14-82675848-82675859-TA,14-82675862-82675873-TA,14-82675876-82675889-TA,14-82675878-82675931-TATATATATATTCC,14-82675892-82675903-TA,14-82675892-82676019-TATATATATATTCCTATATATATATTCCTA,14-82675906-82675917-TA,14-82675920-82675933-TA,14-82675922-82675950-TATATATATATTCC,14-82675936-82675947-TA,14-82675950-82675963-TA,14-82675952-82675980-TATATATATATTCC,14-82675966-82675977-TA,14-82675980-82675993-TA,14-82675982-82676010-TATATATATATTCC,14-82675996-82676007-TA,14-82676010-82676019-TA,14-82676020-82676057-TTCCTATATATA,14-82676024-82676033-TA,14-82676036-82676045-TA,14-82676048-82676061-TA,14-82676050-82676078-CATATATATATTCC,14-82676050-82676078-TATATATATATTCCCATATATATATTCC,14-82676050-82676092-TATATATATATTCC,14-82676065-82676075-AT,14-82676078-82676089-TA,14-82676092-82676101-TA,14-82676134-82676143-TA,14-82676113-82676202-ATATTCCTATACATATATTCCTATAT,14-82676160-82676169-TA,14-82676177-82676214-ATATATTCCTAT,14-82676186-82676195-TA,14-82676198-82676207-TA,14-82676226-82676237-TA,14-82676240-82676252-TA,14-82676253-82676263-AT,14-82676274-82676287-TA,14-82676289-82676301-AT,14-82676303-82676315-AT,14-82676275-82676317-ATATATATATATTC;MOTIFS=ATATATTCCTAT,TATATATATATTCC,ATATTCCTATACATATATTCCTATAT,TATATATATTCCTATATATATATTCC,TATATATATATTCCCATATATATATTCC,TA,CATATATATATTCC,AT,ATATATATATATTC,TATATATATTCCTA,TTCCTATATATA,TATATATTCCTATA,TATATATATATTCCTATATATATATTCCTA,TATATATATTCC,TATATATATTCCTATA;STRUC=<VC74744>	HPRC,HGSVC,1KG-ONT	No	1.616	Yes	NA,NA	NA	NA
chr14:82675614	433337	INS	200	0.8335	0.6691	9	NA	NA	NA	NA	NA	NA	NA	NA	NA	No	ID=14-82675396-82675405-TA,14-82675414-82675423-TA,14-82675432-82675443-TA,14-82675457-82675469-AT,14-82675476-82675487-TA,14-82675496-82675505-TA,14-82675508-82675597-TATATATTCCTATA,14-82675518-82675529-TA,14-82675520-82675546-TATATATATTCCTATATATATATTCC,14-82675532-82675543-TA,14-82675546-82675557-TA,14-82675560-82675571-TA,14-82675562-82675715-TATATATATTCCTATATATATATTCC,14-82675574-82675585-TA,14-82675576-82675600-TATATATATTCC,14-82675588-82675597-TA,14-82675600-82675611-TA,14-82675602-82675626-TATATATATTCC,14-82675614-82675623-TA,14-82675626-82675637-TA,14-82675628-82675652-TATATATATTCC,14-82675640-82675649-TA,14-82675640-82675668-TATATATATTCCTA,14-82675652-82675663-TA,14-82675654-82675678-TATATATATTCC,14-82675666-82675675-TA,14-82675666-82675694-TATATATATTCCTA,14-82675678-82675689-TA,14-82675680-82675704-TATATATATTCC,14-82675692-82675701-TA,14-82675704-82675717-TA,14-82675720-82675731-TA,14-82675734-82675743-TA,14-82675746-82675759-TA,14-82675762-82675771-TA,14-82675762-82675817-TATATATATTCCTATA,14-82675774-82675787-TA,14-82675776-82675790-TATATATATATTCC,14-82675790-82675803-TA,14-82675792-82675887-TATATATATATTCC,14-82675806-82675817-TA,14-82675820-82675831-TA,14-82675834-82675845-TA,14-82675848-82675859-TA,14-82675862-82675873-TA,14-82675876-82675889-TA,14-82675878-82675931-TATATATATATTCC,14-82675892-82675903-TA,14-82675892-82676019-TATATATATATTCCTATATATATATTCCTA,14-82675906-82675917-TA,14-82675920-82675933-TA,14-82675922-82675950-TATATATATATTCC,14-82675936-82675947-TA,14-82675950-82675963-TA,14-82675952-82675980-TATATATATATTCC,14-82675966-82675977-TA,14-82675980-82675993-TA,14-82675982-82676010-TATATATATATTCC,14-82675996-82676007-TA,14-82676010-82676019-TA,14-82676020-82676057-TTCCTATATATA,14-82676024-82676033-TA,14-82676036-82676045-TA,14-82676048-82676061-TA,14-82676050-82676078-CATATATATATTCC,14-82676050-82676078-TATATATATATTCCCATATATATATTCC,14-82676050-82676092-TATATATATATTCC,14-82676065-82676075-AT,14-82676078-82676089-TA,14-82676092-82676101-TA,14-82676134-82676143-TA,14-82676113-82676202-ATATTCCTATACATATATTCCTATAT,14-82676160-82676169-TA,14-82676177-82676214-ATATATTCCTAT,14-82676186-82676195-TA,14-82676198-82676207-TA,14-82676226-82676237-TA,14-82676240-82676252-TA,14-82676253-82676263-AT,14-82676274-82676287-TA,14-82676289-82676301-AT,14-82676303-82676315-AT,14-82676275-82676317-ATATATATATATTC;MOTIFS=ATATATTCCTAT,TATATATATATTCC,ATATTCCTATACATATATTCCTATAT,TATATATATTCCTATATATATATTCC,TATATATATATTCCCATATATATATTCC,TA,CATATATATATTCC,AT,ATATATATATATTC,TATATATATTCCTA,TTCCTATATATA,TATATATTCCTATA,TATATATATATTCCTATATATATATTCCTA,TATATATATTCC,TATATATATTCCTATA;STRUC=<VC74744>	HPRC,HGSVC	No	1.616	Yes	NA,NA	NA	NA
chr14:82675614	433333	INS	74	0.8239	0.6572	2	NA	NA	NA	NA	NA	NA	NA	NA	NA	No	ID=14-82675396-82675405-TA,14-82675414-82675423-TA,14-82675432-82675443-TA,14-82675457-82675469-AT,14-82675476-82675487-TA,14-82675496-82675505-TA,14-82675508-82675597-TATATATTCCTATA,14-82675518-82675529-TA,14-82675520-82675546-TATATATATTCCTATATATATATTCC,14-82675532-82675543-TA,14-82675546-82675557-TA,14-82675560-82675571-TA,14-82675562-82675715-TATATATATTCCTATATATATATTCC,14-82675574-82675585-TA,14-82675576-82675600-TATATATATTCC,14-82675588-82675597-TA,14-82675600-82675611-TA,14-82675602-82675626-TATATATATTCC,14-82675614-82675623-TA,14-82675626-82675637-TA,14-82675628-82675652-TATATATATTCC,14-82675640-82675649-TA,14-82675640-82675668-TATATATATTCCTA,14-82675652-82675663-TA,14-82675654-82675678-TATATATATTCC,14-82675666-82675675-TA,14-82675666-82675694-TATATATATTCCTA,14-82675678-82675689-TA,14-82675680-82675704-TATATATATTCC,14-82675692-82675701-TA,14-82675704-82675717-TA,14-82675720-82675731-TA,14-82675734-82675743-TA,14-82675746-82675759-TA,14-82675762-82675771-TA,14-82675762-82675817-TATATATATTCCTATA,14-82675774-82675787-TA,14-82675776-82675790-TATATATATATTCC,14-82675790-82675803-TA,14-82675792-82675887-TATATATATATTCC,14-82675806-82675817-TA,14-82675820-82675831-TA,14-82675834-82675845-TA,14-82675848-82675859-TA,14-82675862-82675873-TA,14-82675876-82675889-TA,14-82675878-82675931-TATATATATATTCC,14-82675892-82675903-TA,14-82675892-82676019-TATATATATATTCCTATATATATATTCCTA,14-82675906-82675917-TA,14-82675920-82675933-TA,14-82675922-82675950-TATATATATATTCC,14-82675936-82675947-TA,14-82675950-82675963-TA,14-82675952-82675980-TATATATATATTCC,14-82675966-82675977-TA,14-82675980-82675993-TA,14-82675982-82676010-TATATATATATTCC,14-82675996-82676007-TA,14-82676010-82676019-TA,14-82676020-82676057-TTCCTATATATA,14-82676024-82676033-TA,14-82676036-82676045-TA,14-82676048-82676061-TA,14-82676050-82676078-CATATATATATTCC,14-82676050-82676078-TATATATATATTCCCATATATATATTCC,14-82676050-82676092-TATATATATATTCC,14-82676065-82676075-AT,14-82676078-82676089-TA,14-82676092-82676101-TA,14-82676134-82676143-TA,14-82676113-82676202-ATATTCCTATACATATATTCCTATAT,14-82676160-82676169-TA,14-82676177-82676214-ATATATTCCTAT,14-82676186-82676195-TA,14-82676198-82676207-TA,14-82676226-82676237-TA,14-82676240-82676252-TA,14-82676253-82676263-AT,14-82676274-82676287-TA,14-82676289-82676301-AT,14-82676303-82676315-AT,14-82676275-82676317-ATATATATATATTC;MOTIFS=ATATATTCCTAT,TATATATATATTCC,ATATTCCTATACATATATTCCTATAT,TATATATATTCCTATATATATATTCC,TATATATATATTCCCATATATATATTCC,TA,CATATATATATTCC,AT,ATATATATATATTC,TATATATATTCCTA,TTCCTATATATA,TATATATTCCTATA,TATATATATATTCCTATATATATATTCCTA,TATATATATTCC,TATATATATTCCTATA;STRUC=<VC74744>	HPRC,HGSVC,1KG-ONT	No	1.616	No	NA,NA	NA	NA
chr14:82675614	433336	INS	284	0.8012	0.6962	19	NA	NA	NA	NA	NA	NA	NA	NA	NA	No	ID=14-82675396-82675405-TA,14-82675414-82675423-TA,14-82675432-82675443-TA,14-82675457-82675469-AT,14-82675476-82675487-TA,14-82675496-82675505-TA,14-82675508-82675597-TATATATTCCTATA,14-82675518-82675529-TA,14-82675520-82675546-TATATATATTCCTATATATATATTCC,14-82675532-82675543-TA,14-82675546-82675557-TA,14-82675560-82675571-TA,14-82675562-82675715-TATATATATTCCTATATATATATTCC,14-82675574-82675585-TA,14-82675576-82675600-TATATATATTCC,14-82675588-82675597-TA,14-82675600-82675611-TA,14-82675602-82675626-TATATATATTCC,14-82675614-82675623-TA,14-82675626-82675637-TA,14-82675628-82675652-TATATATATTCC,14-82675640-82675649-TA,14-82675640-82675668-TATATATATTCCTA,14-82675652-82675663-TA,14-82675654-82675678-TATATATATTCC,14-82675666-82675675-TA,14-82675666-82675694-TATATATATTCCTA,14-82675678-82675689-TA,14-82675680-82675704-TATATATATTCC,14-82675692-82675701-TA,14-82675704-82675717-TA,14-82675720-82675731-TA,14-82675734-82675743-TA,14-82675746-82675759-TA,14-82675762-82675771-TA,14-82675762-82675817-TATATATATTCCTATA,14-82675774-82675787-TA,14-82675776-82675790-TATATATATATTCC,14-82675790-82675803-TA,14-82675792-82675887-TATATATATATTCC,14-82675806-82675817-TA,14-82675820-82675831-TA,14-82675834-82675845-TA,14-82675848-82675859-TA,14-82675862-82675873-TA,14-82675876-82675889-TA,14-82675878-82675931-TATATATATATTCC,14-82675892-82675903-TA,14-82675892-82676019-TATATATATATTCCTATATATATATTCCTA,14-82675906-82675917-TA,14-82675920-82675933-TA,14-82675922-82675950-TATATATATATTCC,14-82675936-82675947-TA,14-82675950-82675963-TA,14-82675952-82675980-TATATATATATTCC,14-82675966-82675977-TA,14-82675980-82675993-TA,14-82675982-82676010-TATATATATATTCC,14-82675996-82676007-TA,14-82676010-82676019-TA,14-82676020-82676057-TTCCTATATATA,14-82676024-82676033-TA,14-82676036-82676045-TA,14-82676048-82676061-TA,14-82676050-82676078-CATATATATATTCC,14-82676050-82676078-TATATATATATTCCCATATATATATTCC,14-82676050-82676092-TATATATATATTCC,14-82676065-82676075-AT,14-82676078-82676089-TA,14-82676092-82676101-TA,14-82676134-82676143-TA,14-82676113-82676202-ATATTCCTATACATATATTCCTATAT,14-82676160-82676169-TA,14-82676177-82676214-ATATATTCCTAT,14-82676186-82676195-TA,14-82676198-82676207-TA,14-82676226-82676237-TA,14-82676240-82676252-TA,14-82676253-82676263-AT,14-82676274-82676287-TA,14-82676289-82676301-AT,14-82676303-82676315-AT,14-82676275-82676317-ATATATATATATTC;MOTIFS=ATATATTCCTAT,TATATATATATTCC,ATATTCCTATACATATATTCCTATAT,TATATATATTCCTATATATATATTCC,TATATATATATTCCCATATATATATTCC,TA,CATATATATATTCC,AT,ATATATATATATTC,TATATATATTCCTA,TTCCTATATATA,TATATATTCCTATA,TATATATATATTCCTATATATATATTCCTA,TATATATATTCC,TATATATATTCCTATA;STRUC=<VC74744>	HPRC,HGSVC,1KG-ONT	No	1.616	Yes	NA,NA	NA	NA
chr14:82675628	433339	INS	54	0.8509	0.6346	5	NA	NA	NA	NA	NA	NA	NA	NA	NA	No	ID=14-82675396-82675405-TA,14-82675414-82675423-TA,14-82675432-82675443-TA,14-82675457-82675469-AT,14-82675476-82675487-TA,14-82675496-82675505-TA,14-82675508-82675597-TATATATTCCTATA,14-82675518-82675529-TA,14-82675520-82675546-TATATATATTCCTATATATATATTCC,14-82675532-82675543-TA,14-82675546-82675557-TA,14-82675560-82675571-TA,14-82675562-82675715-TATATATATTCCTATATATATATTCC,14-82675574-82675585-TA,14-82675576-82675600-TATATATATTCC,14-82675588-82675597-TA,14-82675600-82675611-TA,14-82675602-82675626-TATATATATTCC,14-82675614-82675623-TA,14-82675626-82675637-TA,14-82675628-82675652-TATATATATTCC,14-82675640-82675649-TA,14-82675640-82675668-TATATATATTCCTA,14-82675652-82675663-TA,14-82675654-82675678-TATATATATTCC,14-82675666-82675675-TA,14-82675666-82675694-TATATATATTCCTA,14-82675678-82675689-TA,14-82675680-82675704-TATATATATTCC,14-82675692-82675701-TA,14-82675704-82675717-TA,14-82675720-82675731-TA,14-82675734-82675743-TA,14-82675746-82675759-TA,14-82675762-82675771-TA,14-82675762-82675817-TATATATATTCCTATA,14-82675774-82675787-TA,14-82675776-82675790-TATATATATATTCC,14-82675790-82675803-TA,14-82675792-82675887-TATATATATATTCC,14-82675806-82675817-TA,14-82675820-82675831-TA,14-82675834-82675845-TA,14-82675848-82675859-TA,14-82675862-82675873-TA,14-82675876-82675889-TA,14-82675878-82675931-TATATATATATTCC,14-82675892-82675903-TA,14-82675892-82676019-TATATATATATTCCTATATATATATTCCTA,14-82675906-82675917-TA,14-82675920-82675933-TA,14-82675922-82675950-TATATATATATTCC,14-82675936-82675947-TA,14-82675950-82675963-TA,14-82675952-82675980-TATATATATATTCC,14-82675966-82675977-TA,14-82675980-82675993-TA,14-82675982-82676010-TATATATATATTCC,14-82675996-82676007-TA,14-82676010-82676019-TA,14-82676020-82676057-TTCCTATATATA,14-82676024-82676033-TA,14-82676036-82676045-TA,14-82676048-82676061-TA,14-82676050-82676078-CATATATATATTCC,14-82676050-82676078-TATATATATATTCCCATATATATATTCC,14-82676050-82676092-TATATATATATTCC,14-82676065-82676075-AT,14-82676078-82676089-TA,14-82676092-82676101-TA,14-82676134-82676143-TA,14-82676113-82676202-ATATTCCTATACATATATTCCTATAT,14-82676160-82676169-TA,14-82676177-82676214-ATATATTCCTAT,14-82676186-82676195-TA,14-82676198-82676207-TA,14-82676226-82676237-TA,14-82676240-82676252-TA,14-82676253-82676263-AT,14-82676274-82676287-TA,14-82676289-82676301-AT,14-82676303-82676315-AT,14-82676275-82676317-ATATATATATATTC;MOTIFS=ATATATTCCTAT,TATATATATATTCC,ATATTCCTATACATATATTCCTATAT,TATATATATTCCTATATATATATTCC,TATATATATATTCCCATATATATATTCC,TA,CATATATATATTCC,AT,ATATATATATATTC,TATATATATTCCTA,TTCCTATATATA,TATATATTCCTATA,TATATATATATTCCTATATATATATTCCTA,TATATATATTCC,TATATATATTCCTATA;STRUC=<VC74744>	HPRC,HGSVC,1KG-ONT	No	1.616	No	NA,NA	NA	NA
chr14:82675629	433340	INS	119	0.8462	0.6048	13	NA	NA	NA	NA	NA	NA	NA	NA	NA	No	ID=14-82675396-82675405-TA,14-82675414-82675423-TA,14-82675432-82675443-TA,14-82675457-82675469-AT,14-82675476-82675487-TA,14-82675496-82675505-TA,14-82675508-82675597-TATATATTCCTATA,14-82675518-82675529-TA,14-82675520-82675546-TATATATATTCCTATATATATATTCC,14-82675532-82675543-TA,14-82675546-82675557-TA,14-82675560-82675571-TA,14-82675562-82675715-TATATATATTCCTATATATATATTCC,14-82675574-82675585-TA,14-82675576-82675600-TATATATATTCC,14-82675588-82675597-TA,14-82675600-82675611-TA,14-82675602-82675626-TATATATATTCC,14-82675614-82675623-TA,14-82675626-82675637-TA,14-82675628-82675652-TATATATATTCC,14-82675640-82675649-TA,14-82675640-82675668-TATATATATTCCTA,14-82675652-82675663-TA,14-82675654-82675678-TATATATATTCC,14-82675666-82675675-TA,14-82675666-82675694-TATATATATTCCTA,14-82675678-82675689-TA,14-82675680-82675704-TATATATATTCC,14-82675692-82675701-TA,14-82675704-82675717-TA,14-82675720-82675731-TA,14-82675734-82675743-TA,14-82675746-82675759-TA,14-82675762-82675771-TA,14-82675762-82675817-TATATATATTCCTATA,14-82675774-82675787-TA,14-82675776-82675790-TATATATATATTCC,14-82675790-82675803-TA,14-82675792-82675887-TATATATATATTCC,14-82675806-82675817-TA,14-82675820-82675831-TA,14-82675834-82675845-TA,14-82675848-82675859-TA,14-82675862-82675873-TA,14-82675876-82675889-TA,14-82675878-82675931-TATATATATATTCC,14-82675892-82675903-TA,14-82675892-82676019-TATATATATATTCCTATATATATATTCCTA,14-82675906-82675917-TA,14-82675920-82675933-TA,14-82675922-82675950-TATATATATATTCC,14-82675936-82675947-TA,14-82675950-82675963-TA,14-82675952-82675980-TATATATATATTCC,14-82675966-82675977-TA,14-82675980-82675993-TA,14-82675982-82676010-TATATATATATTCC,14-82675996-82676007-TA,14-82676010-82676019-TA,14-82676020-82676057-TTCCTATATATA,14-82676024-82676033-TA,14-82676036-82676045-TA,14-82676048-82676061-TA,14-82676050-82676078-CATATATATATTCC,14-82676050-82676078-TATATATATATTCCCATATATATATTCC,14-82676050-82676092-TATATATATATTCC,14-82676065-82676075-AT,14-82676078-82676089-TA,14-82676092-82676101-TA,14-82676134-82676143-TA,14-82676113-82676202-ATATTCCTATACATATATTCCTATAT,14-82676160-82676169-TA,14-82676177-82676214-ATATATTCCTAT,14-82676186-82676195-TA,14-82676198-82676207-TA,14-82676226-82676237-TA,14-82676240-82676252-TA,14-82676253-82676263-AT,14-82676274-82676287-TA,14-82676289-82676301-AT,14-82676303-82676315-AT,14-82676275-82676317-ATATATATATATTC;MOTIFS=ATATATTCCTAT,TATATATATATTCC,ATATTCCTATACATATATTCCTATAT,TATATATATTCCTATATATATATTCC,TATATATATATTCCCATATATATATTCC,TA,CATATATATATTCC,AT,ATATATATATATTC,TATATATATTCCTA,TTCCTATATATA,TATATATTCCTATA,TATATATATATTCCTATATATATATTCCTA,TATATATATTCC,TATATATATTCCTATA;STRUC=<VC74744>	HPRC,HGSVC,1KG-ONT	No	1.616	Yes	NA,NA	NA	NA
chr14:82675640	433341	INS	194	0.8869	0.4215	1	NA	NA	NA	NA	NA	NA	NA	NA	NA	No	ID=14-82675396-82675405-TA,14-82675414-82675423-TA,14-82675432-82675443-TA,14-82675457-82675469-AT,14-82675476-82675487-TA,14-82675496-82675505-TA,14-82675508-82675597-TATATATTCCTATA,14-82675518-82675529-TA,14-82675520-82675546-TATATATATTCCTATATATATATTCC,14-82675532-82675543-TA,14-82675546-82675557-TA,14-82675560-82675571-TA,14-82675562-82675715-TATATATATTCCTATATATATATTCC,14-82675574-82675585-TA,14-82675576-82675600-TATATATATTCC,14-82675588-82675597-TA,14-82675600-82675611-TA,14-82675602-82675626-TATATATATTCC,14-82675614-82675623-TA,14-82675626-82675637-TA,14-82675628-82675652-TATATATATTCC,14-82675640-82675649-TA,14-82675640-82675668-TATATATATTCCTA,14-82675652-82675663-TA,14-82675654-82675678-TATATATATTCC,14-82675666-82675675-TA,14-82675666-82675694-TATATATATTCCTA,14-82675678-82675689-TA,14-82675680-82675704-TATATATATTCC,14-82675692-82675701-TA,14-82675704-82675717-TA,14-82675720-82675731-TA,14-82675734-82675743-TA,14-82675746-82675759-TA,14-82675762-82675771-TA,14-82675762-82675817-TATATATATTCCTATA,14-82675774-82675787-TA,14-82675776-82675790-TATATATATATTCC,14-82675790-82675803-TA,14-82675792-82675887-TATATATATATTCC,14-82675806-82675817-TA,14-82675820-82675831-TA,14-82675834-82675845-TA,14-82675848-82675859-TA,14-82675862-82675873-TA,14-82675876-82675889-TA,14-82675878-82675931-TATATATATATTCC,14-82675892-82675903-TA,14-82675892-82676019-TATATATATATTCCTATATATATATTCCTA,14-82675906-82675917-TA,14-82675920-82675933-TA,14-82675922-82675950-TATATATATATTCC,14-82675936-82675947-TA,14-82675950-82675963-TA,14-82675952-82675980-TATATATATATTCC,14-82675966-82675977-TA,14-82675980-82675993-TA,14-82675982-82676010-TATATATATATTCC,14-82675996-82676007-TA,14-82676010-82676019-TA,14-82676020-82676057-TTCCTATATATA,14-82676024-82676033-TA,14-82676036-82676045-TA,14-82676048-82676061-TA,14-82676050-82676078-CATATATATATTCC,14-82676050-82676078-TATATATATATTCCCATATATATATTCC,14-82676050-82676092-TATATATATATTCC,14-82676065-82676075-AT,14-82676078-82676089-TA,14-82676092-82676101-TA,14-82676134-82676143-TA,14-82676113-82676202-ATATTCCTATACATATATTCCTATAT,14-82676160-82676169-TA,14-82676177-82676214-ATATATTCCTAT,14-82676186-82676195-TA,14-82676198-82676207-TA,14-82676226-82676237-TA,14-82676240-82676252-TA,14-82676253-82676263-AT,14-82676274-82676287-TA,14-82676289-82676301-AT,14-82676303-82676315-AT,14-82676275-82676317-ATATATATATATTC;MOTIFS=ATATATTCCTAT,TATATATATATTCC,ATATTCCTATACATATATTCCTATAT,TATATATATTCCTATATATATATTCC,TATATATATATTCCCATATATATATTCC,TA,CATATATATATTCC,AT,ATATATATATATTC,TATATATATTCCTA,TTCCTATATATA,TATATATTCCTATA,TATATATATATTCCTATATATATATTCCTA,TATATATATTCC,TATATATATTCCTATA;STRUC=<VC74744>	HPRC,HGSVC	No	1.616	Yes	NA,NA	NA	NA
chr14:82675644	433342	INS	257	0.8978	0.3734	34	NA	NA	NA	NA	NA	NA	NA	NA	NA	No	ID=14-82675396-82675405-TA,14-82675414-82675423-TA,14-82675432-82675443-TA,14-82675457-82675469-AT,14-82675476-82675487-TA,14-82675496-82675505-TA,14-82675508-82675597-TATATATTCCTATA,14-82675518-82675529-TA,14-82675520-82675546-TATATATATTCCTATATATATATTCC,14-82675532-82675543-TA,14-82675546-82675557-TA,14-82675560-82675571-TA,14-82675562-82675715-TATATATATTCCTATATATATATTCC,14-82675574-82675585-TA,14-82675576-82675600-TATATATATTCC,14-82675588-82675597-TA,14-82675600-82675611-TA,14-82675602-82675626-TATATATATTCC,14-82675614-82675623-TA,14-82675626-82675637-TA,14-82675628-82675652-TATATATATTCC,14-82675640-82675649-TA,14-82675640-82675668-TATATATATTCCTA,14-82675652-82675663-TA,14-82675654-82675678-TATATATATTCC,14-82675666-82675675-TA,14-82675666-82675694-TATATATATTCCTA,14-82675678-82675689-TA,14-82675680-82675704-TATATATATTCC,14-82675692-82675701-TA,14-82675704-82675717-TA,14-82675720-82675731-TA,14-82675734-82675743-TA,14-82675746-82675759-TA,14-82675762-82675771-TA,14-82675762-82675817-TATATATATTCCTATA,14-82675774-82675787-TA,14-82675776-82675790-TATATATATATTCC,14-82675790-82675803-TA,14-82675792-82675887-TATATATATATTCC,14-82675806-82675817-TA,14-82675820-82675831-TA,14-82675834-82675845-TA,14-82675848-82675859-TA,14-82675862-82675873-TA,14-82675876-82675889-TA,14-82675878-82675931-TATATATATATTCC,14-82675892-82675903-TA,14-82675892-82676019-TATATATATATTCCTATATATATATTCCTA,14-82675906-82675917-TA,14-82675920-82675933-TA,14-82675922-82675950-TATATATATATTCC,14-82675936-82675947-TA,14-82675950-82675963-TA,14-82675952-82675980-TATATATATATTCC,14-82675966-82675977-TA,14-82675980-82675993-TA,14-82675982-82676010-TATATATATATTCC,14-82675996-82676007-TA,14-82676010-82676019-TA,14-82676020-82676057-TTCCTATATATA,14-82676024-82676033-TA,14-82676036-82676045-TA,14-82676048-82676061-TA,14-82676050-82676078-CATATATATATTCC,14-82676050-82676078-TATATATATATTCCCATATATATATTCC,14-82676050-82676092-TATATATATATTCC,14-82676065-82676075-AT,14-82676078-82676089-TA,14-82676092-82676101-TA,14-82676134-82676143-TA,14-82676113-82676202-ATATTCCTATACATATATTCCTATAT,14-82676160-82676169-TA,14-82676177-82676214-ATATATTCCTAT,14-82676186-82676195-TA,14-82676198-82676207-TA,14-82676226-82676237-TA,14-82676240-82676252-TA,14-82676253-82676263-AT,14-82676274-82676287-TA,14-82676289-82676301-AT,14-82676303-82676315-AT,14-82676275-82676317-ATATATATATATTC;MOTIFS=ATATATTCCTAT,TATATATATATTCC,ATATTCCTATACATATATTCCTATAT,TATATATATTCCTATATATATATTCC,TATATATATATTCCCATATATATATTCC,TA,CATATATATATTCC,AT,ATATATATATATTC,TATATATATTCCTA,TTCCTATATATA,TATATATTCCTATA,TATATATATATTCCTATATATATATTCCTA,TATATATATTCC,TATATATATTCCTATA;STRUC=<VC74744>	HPRC,HGSVC,1KG-ONT	No	1.616	Yes	NA,NA	NA	NA
chr14:82675678	433345	INS	50	0.8924	0.3793	14	NA	NA	NA	NA	NA	NA	NA	NA	NA	No	ID=14-82675396-82675405-TA,14-82675414-82675423-TA,14-82675432-82675443-TA,14-82675457-82675469-AT,14-82675476-82675487-TA,14-82675496-82675505-TA,14-82675508-82675597-TATATATTCCTATA,14-82675518-82675529-TA,14-82675520-82675546-TATATATATTCCTATATATATATTCC,14-82675532-82675543-TA,14-82675546-82675557-TA,14-82675560-82675571-TA,14-82675562-82675715-TATATATATTCCTATATATATATTCC,14-82675574-82675585-TA,14-82675576-82675600-TATATATATTCC,14-82675588-82675597-TA,14-82675600-82675611-TA,14-82675602-82675626-TATATATATTCC,14-82675614-82675623-TA,14-82675626-82675637-TA,14-82675628-82675652-TATATATATTCC,14-82675640-82675649-TA,14-82675640-82675668-TATATATATTCCTA,14-82675652-82675663-TA,14-82675654-82675678-TATATATATTCC,14-82675666-82675675-TA,14-82675666-82675694-TATATATATTCCTA,14-82675678-82675689-TA,14-82675680-82675704-TATATATATTCC,14-82675692-82675701-TA,14-82675704-82675717-TA,14-82675720-82675731-TA,14-82675734-82675743-TA,14-82675746-82675759-TA,14-82675762-82675771-TA,14-82675762-82675817-TATATATATTCCTATA,14-82675774-82675787-TA,14-82675776-82675790-TATATATATATTCC,14-82675790-82675803-TA,14-82675792-82675887-TATATATATATTCC,14-82675806-82675817-TA,14-82675820-82675831-TA,14-82675834-82675845-TA,14-82675848-82675859-TA,14-82675862-82675873-TA,14-82675876-82675889-TA,14-82675878-82675931-TATATATATATTCC,14-82675892-82675903-TA,14-82675892-82676019-TATATATATATTCCTATATATATATTCCTA,14-82675906-82675917-TA,14-82675920-82675933-TA,14-82675922-82675950-TATATATATATTCC,14-82675936-82675947-TA,14-82675950-82675963-TA,14-82675952-82675980-TATATATATATTCC,14-82675966-82675977-TA,14-82675980-82675993-TA,14-82675982-82676010-TATATATATATTCC,14-82675996-82676007-TA,14-82676010-82676019-TA,14-82676020-82676057-TTCCTATATATA,14-82676024-82676033-TA,14-82676036-82676045-TA,14-82676048-82676061-TA,14-82676050-82676078-CATATATATATTCC,14-82676050-82676078-TATATATATATTCCCATATATATATTCC,14-82676050-82676092-TATATATATATTCC,14-82676065-82676075-AT,14-82676078-82676089-TA,14-82676092-82676101-TA,14-82676134-82676143-TA,14-82676113-82676202-ATATTCCTATACATATATTCCTATAT,14-82676160-82676169-TA,14-82676177-82676214-ATATATTCCTAT,14-82676186-82676195-TA,14-82676198-82676207-TA,14-82676226-82676237-TA,14-82676240-82676252-TA,14-82676253-82676263-AT,14-82676274-82676287-TA,14-82676289-82676301-AT,14-82676303-82676315-AT,14-82676275-82676317-ATATATATATATTC;MOTIFS=ATATATTCCTAT,TATATATATATTCC,ATATTCCTATACATATATTCCTATAT,TATATATATTCCTATATATATATTCC,TATATATATATTCCCATATATATATTCC,TA,CATATATATATTCC,AT,ATATATATATATTC,TATATATATTCCTA,TTCCTATATATA,TATATATTCCTATA,TATATATATATTCCTATATATATATTCCTA,TATATATATTCC,TATATATATTCCTATA;STRUC=<VC74744>	HPRC,HGSVC,1KG-ONT	No	1.616	Yes	NA,NA	NA	NA
chr14:82675678	433346	INS	88	0.8459	0.5838	1	NA	NA	NA	NA	NA	NA	NA	NA	NA	No	ID=14-82675396-82675405-TA,14-82675414-82675423-TA,14-82675432-82675443-TA,14-82675457-82675469-AT,14-82675476-82675487-TA,14-82675496-82675505-TA,14-82675508-82675597-TATATATTCCTATA,14-82675518-82675529-TA,14-82675520-82675546-TATATATATTCCTATATATATATTCC,14-82675532-82675543-TA,14-82675546-82675557-TA,14-82675560-82675571-TA,14-82675562-82675715-TATATATATTCCTATATATATATTCC,14-82675574-82675585-TA,14-82675576-82675600-TATATATATTCC,14-82675588-82675597-TA,14-82675600-82675611-TA,14-82675602-82675626-TATATATATTCC,14-82675614-82675623-TA,14-82675626-82675637-TA,14-82675628-82675652-TATATATATTCC,14-82675640-82675649-TA,14-82675640-82675668-TATATATATTCCTA,14-82675652-82675663-TA,14-82675654-82675678-TATATATATTCC,14-82675666-82675675-TA,14-82675666-82675694-TATATATATTCCTA,14-82675678-82675689-TA,14-82675680-82675704-TATATATATTCC,14-82675692-82675701-TA,14-82675704-82675717-TA,14-82675720-82675731-TA,14-82675734-82675743-TA,14-82675746-82675759-TA,14-82675762-82675771-TA,14-82675762-82675817-TATATATATTCCTATA,14-82675774-82675787-TA,14-82675776-82675790-TATATATATATTCC,14-82675790-82675803-TA,14-82675792-82675887-TATATATATATTCC,14-82675806-82675817-TA,14-82675820-82675831-TA,14-82675834-82675845-TA,14-82675848-82675859-TA,14-82675862-82675873-TA,14-82675876-82675889-TA,14-82675878-82675931-TATATATATATTCC,14-82675892-82675903-TA,14-82675892-82676019-TATATATATATTCCTATATATATATTCCTA,14-82675906-82675917-TA,14-82675920-82675933-TA,14-82675922-82675950-TATATATATATTCC,14-82675936-82675947-TA,14-82675950-82675963-TA,14-82675952-82675980-TATATATATATTCC,14-82675966-82675977-TA,14-82675980-82675993-TA,14-82675982-82676010-TATATATATATTCC,14-82675996-82676007-TA,14-82676010-82676019-TA,14-82676020-82676057-TTCCTATATATA,14-82676024-82676033-TA,14-82676036-82676045-TA,14-82676048-82676061-TA,14-82676050-82676078-CATATATATATTCC,14-82676050-82676078-TATATATATATTCCCATATATATATTCC,14-82676050-82676092-TATATATATATTCC,14-82676065-82676075-AT,14-82676078-82676089-TA,14-82676092-82676101-TA,14-82676134-82676143-TA,14-82676113-82676202-ATATTCCTATACATATATTCCTATAT,14-82676160-82676169-TA,14-82676177-82676214-ATATATTCCTAT,14-82676186-82676195-TA,14-82676198-82676207-TA,14-82676226-82676237-TA,14-82676240-82676252-TA,14-82676253-82676263-AT,14-82676274-82676287-TA,14-82676289-82676301-AT,14-82676303-82676315-AT,14-82676275-82676317-ATATATATATATTC;MOTIFS=ATATATTCCTAT,TATATATATATTCC,ATATTCCTATACATATATTCCTATAT,TATATATATTCCTATATATATATTCC,TATATATATATTCCCATATATATATTCC,TA,CATATATATATTCC,AT,ATATATATATATTC,TATATATATTCCTA,TTCCTATATATA,TATATATTCCTATA,TATATATATATTCCTATATATATATTCCTA,TATATATATTCC,TATATATATTCCTATA;STRUC=<VC74744>	HPRC,HGSVC,1KG-ONT	No	1.616	No	NA,NA	NA	NA
chr14:82675692	433347	INS	102	0.8326	0.6745	2	NA	NA	NA	NA	NA	NA	NA	NA	NA	No	ID=14-82675396-82675405-TA,14-82675414-82675423-TA,14-82675432-82675443-TA,14-82675457-82675469-AT,14-82675476-82675487-TA,14-82675496-82675505-TA,14-82675508-82675597-TATATATTCCTATA,14-82675518-82675529-TA,14-82675520-82675546-TATATATATTCCTATATATATATTCC,14-82675532-82675543-TA,14-82675546-82675557-TA,14-82675560-82675571-TA,14-82675562-82675715-TATATATATTCCTATATATATATTCC,14-82675574-82675585-TA,14-82675576-82675600-TATATATATTCC,14-82675588-82675597-TA,14-82675600-82675611-TA,14-82675602-82675626-TATATATATTCC,14-82675614-82675623-TA,14-82675626-82675637-TA,14-82675628-82675652-TATATATATTCC,14-82675640-82675649-TA,14-82675640-82675668-TATATATATTCCTA,14-82675652-82675663-TA,14-82675654-82675678-TATATATATTCC,14-82675666-82675675-TA,14-82675666-82675694-TATATATATTCCTA,14-82675678-82675689-TA,14-82675680-82675704-TATATATATTCC,14-82675692-82675701-TA,14-82675704-82675717-TA,14-82675720-82675731-TA,14-82675734-82675743-TA,14-82675746-82675759-TA,14-82675762-82675771-TA,14-82675762-82675817-TATATATATTCCTATA,14-82675774-82675787-TA,14-82675776-82675790-TATATATATATTCC,14-82675790-82675803-TA,14-82675792-82675887-TATATATATATTCC,14-82675806-82675817-TA,14-82675820-82675831-TA,14-82675834-82675845-TA,14-82675848-82675859-TA,14-82675862-82675873-TA,14-82675876-82675889-TA,14-82675878-82675931-TATATATATATTCC,14-82675892-82675903-TA,14-82675892-82676019-TATATATATATTCCTATATATATATTCCTA,14-82675906-82675917-TA,14-82675920-82675933-TA,14-82675922-82675950-TATATATATATTCC,14-82675936-82675947-TA,14-82675950-82675963-TA,14-82675952-82675980-TATATATATATTCC,14-82675966-82675977-TA,14-82675980-82675993-TA,14-82675982-82676010-TATATATATATTCC,14-82675996-82676007-TA,14-82676010-82676019-TA,14-82676020-82676057-TTCCTATATATA,14-82676024-82676033-TA,14-82676036-82676045-TA,14-82676048-82676061-TA,14-82676050-82676078-CATATATATATTCC,14-82676050-82676078-TATATATATATTCCCATATATATATTCC,14-82676050-82676092-TATATATATATTCC,14-82676065-82676075-AT,14-82676078-82676089-TA,14-82676092-82676101-TA,14-82676134-82676143-TA,14-82676113-82676202-ATATTCCTATACATATATTCCTATAT,14-82676160-82676169-TA,14-82676177-82676214-ATATATTCCTAT,14-82676186-82676195-TA,14-82676198-82676207-TA,14-82676226-82676237-TA,14-82676240-82676252-TA,14-82676253-82676263-AT,14-82676274-82676287-TA,14-82676289-82676301-AT,14-82676303-82676315-AT,14-82676275-82676317-ATATATATATATTC;MOTIFS=ATATATTCCTAT,TATATATATATTCC,ATATTCCTATACATATATTCCTATAT,TATATATATTCCTATATATATATTCC,TATATATATATTCCCATATATATATTCC,TA,CATATATATATTCC,AT,ATATATATATATTC,TATATATATTCCTA,TTCCTATATATA,TATATATTCCTATA,TATATATATATTCCTATATATATATTCCTA,TATATATATTCC,TATATATATTCCTATA;STRUC=<VC74744>	HPRC,HGSVC,1KG-ONT	No	1.616	Yes	NA,NA	NA	NA
chr14:82675692	433353	INS	216	0.8888	0.59	38	NA	NA	NA	NA	NA	NA	NA	NA	NA	No	ID=14-82675396-82675405-TA,14-82675414-82675423-TA,14-82675432-82675443-TA,14-82675457-82675469-AT,14-82675476-82675487-TA,14-82675496-82675505-TA,14-82675508-82675597-TATATATTCCTATA,14-82675518-82675529-TA,14-82675520-82675546-TATATATATTCCTATATATATATTCC,14-82675532-82675543-TA,14-82675546-82675557-TA,14-82675560-82675571-TA,14-82675562-82675715-TATATATATTCCTATATATATATTCC,14-82675574-82675585-TA,14-82675576-82675600-TATATATATTCC,14-82675588-82675597-TA,14-82675600-82675611-TA,14-82675602-82675626-TATATATATTCC,14-82675614-82675623-TA,14-82675626-82675637-TA,14-82675628-82675652-TATATATATTCC,14-82675640-82675649-TA,14-82675640-82675668-TATATATATTCCTA,14-82675652-82675663-TA,14-82675654-82675678-TATATATATTCC,14-82675666-82675675-TA,14-82675666-82675694-TATATATATTCCTA,14-82675678-82675689-TA,14-82675680-82675704-TATATATATTCC,14-82675692-82675701-TA,14-82675704-82675717-TA,14-82675720-82675731-TA,14-82675734-82675743-TA,14-82675746-82675759-TA,14-82675762-82675771-TA,14-82675762-82675817-TATATATATTCCTATA,14-82675774-82675787-TA,14-82675776-82675790-TATATATATATTCC,14-82675790-82675803-TA,14-82675792-82675887-TATATATATATTCC,14-82675806-82675817-TA,14-82675820-82675831-TA,14-82675834-82675845-TA,14-82675848-82675859-TA,14-82675862-82675873-TA,14-82675876-82675889-TA,14-82675878-82675931-TATATATATATTCC,14-82675892-82675903-TA,14-82675892-82676019-TATATATATATTCCTATATATATATTCCTA,14-82675906-82675917-TA,14-82675920-82675933-TA,14-82675922-82675950-TATATATATATTCC,14-82675936-82675947-TA,14-82675950-82675963-TA,14-82675952-82675980-TATATATATATTCC,14-82675966-82675977-TA,14-82675980-82675993-TA,14-82675982-82676010-TATATATATATTCC,14-82675996-82676007-TA,14-82676010-82676019-TA,14-82676020-82676057-TTCCTATATATA,14-82676024-82676033-TA,14-82676036-82676045-TA,14-82676048-82676061-TA,14-82676050-82676078-CATATATATATTCC,14-82676050-82676078-TATATATATATTCCCATATATATATTCC,14-82676050-82676092-TATATATATATTCC,14-82676065-82676075-AT,14-82676078-82676089-TA,14-82676092-82676101-TA,14-82676134-82676143-TA,14-82676113-82676202-ATATTCCTATACATATATTCCTATAT,14-82676160-82676169-TA,14-82676177-82676214-ATATATTCCTAT,14-82676186-82676195-TA,14-82676198-82676207-TA,14-82676226-82676237-TA,14-82676240-82676252-TA,14-82676253-82676263-AT,14-82676274-82676287-TA,14-82676289-82676301-AT,14-82676303-82676315-AT,14-82676275-82676317-ATATATATATATTC;MOTIFS=ATATATTCCTAT,TATATATATATTCC,ATATTCCTATACATATATTCCTATAT,TATATATATTCCTATATATATATTCC,TATATATATATTCCCATATATATATTCC,TA,CATATATATATTCC,AT,ATATATATATATTC,TATATATATTCCTA,TTCCTATATATA,TATATATTCCTATA,TATATATATATTCCTATATATATATTCCTA,TATATATATTCC,TATATATATTCCTATA;STRUC=<VC74744>	HPRC,HGSVC,1KG-ONT	No	1.616	Yes	NA,NA	NA	NA
chr14:82675692	433352	INS	358	0.8267	0.6211	8	NA	NA	NA	NA	NA	NA	NA	NA	NA	No	ID=14-82675396-82675405-TA,14-82675414-82675423-TA,14-82675432-82675443-TA,14-82675457-82675469-AT,14-82675476-82675487-TA,14-82675496-82675505-TA,14-82675508-82675597-TATATATTCCTATA,14-82675518-82675529-TA,14-82675520-82675546-TATATATATTCCTATATATATATTCC,14-82675532-82675543-TA,14-82675546-82675557-TA,14-82675560-82675571-TA,14-82675562-82675715-TATATATATTCCTATATATATATTCC,14-82675574-82675585-TA,14-82675576-82675600-TATATATATTCC,14-82675588-82675597-TA,14-82675600-82675611-TA,14-82675602-82675626-TATATATATTCC,14-82675614-82675623-TA,14-82675626-82675637-TA,14-82675628-82675652-TATATATATTCC,14-82675640-82675649-TA,14-82675640-82675668-TATATATATTCCTA,14-82675652-82675663-TA,14-82675654-82675678-TATATATATTCC,14-82675666-82675675-TA,14-82675666-82675694-TATATATATTCCTA,14-82675678-82675689-TA,14-82675680-82675704-TATATATATTCC,14-82675692-82675701-TA,14-82675704-82675717-TA,14-82675720-82675731-TA,14-82675734-82675743-TA,14-82675746-82675759-TA,14-82675762-82675771-TA,14-82675762-82675817-TATATATATTCCTATA,14-82675774-82675787-TA,14-82675776-82675790-TATATATATATTCC,14-82675790-82675803-TA,14-82675792-82675887-TATATATATATTCC,14-82675806-82675817-TA,14-82675820-82675831-TA,14-82675834-82675845-TA,14-82675848-82675859-TA,14-82675862-82675873-TA,14-82675876-82675889-TA,14-82675878-82675931-TATATATATATTCC,14-82675892-82675903-TA,14-82675892-82676019-TATATATATATTCCTATATATATATTCCTA,14-82675906-82675917-TA,14-82675920-82675933-TA,14-82675922-82675950-TATATATATATTCC,14-82675936-82675947-TA,14-82675950-82675963-TA,14-82675952-82675980-TATATATATATTCC,14-82675966-82675977-TA,14-82675980-82675993-TA,14-82675982-82676010-TATATATATATTCC,14-82675996-82676007-TA,14-82676010-82676019-TA,14-82676020-82676057-TTCCTATATATA,14-82676024-82676033-TA,14-82676036-82676045-TA,14-82676048-82676061-TA,14-82676050-82676078-CATATATATATTCC,14-82676050-82676078-TATATATATATTCCCATATATATATTCC,14-82676050-82676092-TATATATATATTCC,14-82676065-82676075-AT,14-82676078-82676089-TA,14-82676092-82676101-TA,14-82676134-82676143-TA,14-82676113-82676202-ATATTCCTATACATATATTCCTATAT,14-82676160-82676169-TA,14-82676177-82676214-ATATATTCCTAT,14-82676186-82676195-TA,14-82676198-82676207-TA,14-82676226-82676237-TA,14-82676240-82676252-TA,14-82676253-82676263-AT,14-82676274-82676287-TA,14-82676289-82676301-AT,14-82676303-82676315-AT,14-82676275-82676317-ATATATATATATTC;MOTIFS=ATATATTCCTAT,TATATATATATTCC,ATATTCCTATACATATATTCCTATAT,TATATATATTCCTATATATATATTCC,TATATATATATTCCCATATATATATTCC,TA,CATATATATATTCC,AT,ATATATATATATTC,TATATATATTCCTA,TTCCTATATATA,TATATATTCCTATA,TATATATATATTCCTATATATATATTCCTA,TATATATATTCC,TATATATATTCCTATA;STRUC=<VC74744>	HPRC,HGSVC,1KG-ONT	No	1.616	No	NA,NA	NA	NA
chr14:82675692	433351	INS	334	0.8334	0.6089	23	NA	NA	NA	NA	NA	NA	NA	NA	NA	No	ID=14-82675396-82675405-TA,14-82675414-82675423-TA,14-82675432-82675443-TA,14-82675457-82675469-AT,14-82675476-82675487-TA,14-82675496-82675505-TA,14-82675508-82675597-TATATATTCCTATA,14-82675518-82675529-TA,14-82675520-82675546-TATATATATTCCTATATATATATTCC,14-82675532-82675543-TA,14-82675546-82675557-TA,14-82675560-82675571-TA,14-82675562-82675715-TATATATATTCCTATATATATATTCC,14-82675574-82675585-TA,14-82675576-82675600-TATATATATTCC,14-82675588-82675597-TA,14-82675600-82675611-TA,14-82675602-82675626-TATATATATTCC,14-82675614-82675623-TA,14-82675626-82675637-TA,14-82675628-82675652-TATATATATTCC,14-82675640-82675649-TA,14-82675640-82675668-TATATATATTCCTA,14-82675652-82675663-TA,14-82675654-82675678-TATATATATTCC,14-82675666-82675675-TA,14-82675666-82675694-TATATATATTCCTA,14-82675678-82675689-TA,14-82675680-82675704-TATATATATTCC,14-82675692-82675701-TA,14-82675704-82675717-TA,14-82675720-82675731-TA,14-82675734-82675743-TA,14-82675746-82675759-TA,14-82675762-82675771-TA,14-82675762-82675817-TATATATATTCCTATA,14-82675774-82675787-TA,14-82675776-82675790-TATATATATATTCC,14-82675790-82675803-TA,14-82675792-82675887-TATATATATATTCC,14-82675806-82675817-TA,14-82675820-82675831-TA,14-82675834-82675845-TA,14-82675848-82675859-TA,14-82675862-82675873-TA,14-82675876-82675889-TA,14-82675878-82675931-TATATATATATTCC,14-82675892-82675903-TA,14-82675892-82676019-TATATATATATTCCTATATATATATTCCTA,14-82675906-82675917-TA,14-82675920-82675933-TA,14-82675922-82675950-TATATATATATTCC,14-82675936-82675947-TA,14-82675950-82675963-TA,14-82675952-82675980-TATATATATATTCC,14-82675966-82675977-TA,14-82675980-82675993-TA,14-82675982-82676010-TATATATATATTCC,14-82675996-82676007-TA,14-82676010-82676019-TA,14-82676020-82676057-TTCCTATATATA,14-82676024-82676033-TA,14-82676036-82676045-TA,14-82676048-82676061-TA,14-82676050-82676078-CATATATATATTCC,14-82676050-82676078-TATATATATATTCCCATATATATATTCC,14-82676050-82676092-TATATATATATTCC,14-82676065-82676075-AT,14-82676078-82676089-TA,14-82676092-82676101-TA,14-82676134-82676143-TA,14-82676113-82676202-ATATTCCTATACATATATTCCTATAT,14-82676160-82676169-TA,14-82676177-82676214-ATATATTCCTAT,14-82676186-82676195-TA,14-82676198-82676207-TA,14-82676226-82676237-TA,14-82676240-82676252-TA,14-82676253-82676263-AT,14-82676274-82676287-TA,14-82676289-82676301-AT,14-82676303-82676315-AT,14-82676275-82676317-ATATATATATATTC;MOTIFS=ATATATTCCTAT,TATATATATATTCC,ATATTCCTATACATATATTCCTATAT,TATATATATTCCTATATATATATTCC,TATATATATATTCCCATATATATATTCC,TA,CATATATATATTCC,AT,ATATATATATATTC,TATATATATTCCTA,TTCCTATATATA,TATATATTCCTATA,TATATATATATTCCTATATATATATTCCTA,TATATATATTCC,TATATATATTCCTATA;STRUC=<VC74744>	HPRC,HGSVC,1KG-ONT	No	1.616	Yes	NA,NA	NA	NA
chr14:82675692	433350	INS	244	0.8007	0.6851	28	NA	NA	NA	NA	NA	NA	NA	NA	NA	No	ID=14-82675396-82675405-TA,14-82675414-82675423-TA,14-82675432-82675443-TA,14-82675457-82675469-AT,14-82675476-82675487-TA,14-82675496-82675505-TA,14-82675508-82675597-TATATATTCCTATA,14-82675518-82675529-TA,14-82675520-82675546-TATATATATTCCTATATATATATTCC,14-82675532-82675543-TA,14-82675546-82675557-TA,14-82675560-82675571-TA,14-82675562-82675715-TATATATATTCCTATATATATATTCC,14-82675574-82675585-TA,14-82675576-82675600-TATATATATTCC,14-82675588-82675597-TA,14-82675600-82675611-TA,14-82675602-82675626-TATATATATTCC,14-82675614-82675623-TA,14-82675626-82675637-TA,14-82675628-82675652-TATATATATTCC,14-82675640-82675649-TA,14-82675640-82675668-TATATATATTCCTA,14-82675652-82675663-TA,14-82675654-82675678-TATATATATTCC,14-82675666-82675675-TA,14-82675666-82675694-TATATATATTCCTA,14-82675678-82675689-TA,14-82675680-82675704-TATATATATTCC,14-82675692-82675701-TA,14-82675704-82675717-TA,14-82675720-82675731-TA,14-82675734-82675743-TA,14-82675746-82675759-TA,14-82675762-82675771-TA,14-82675762-82675817-TATATATATTCCTATA,14-82675774-82675787-TA,14-82675776-82675790-TATATATATATTCC,14-82675790-82675803-TA,14-82675792-82675887-TATATATATATTCC,14-82675806-82675817-TA,14-82675820-82675831-TA,14-82675834-82675845-TA,14-82675848-82675859-TA,14-82675862-82675873-TA,14-82675876-82675889-TA,14-82675878-82675931-TATATATATATTCC,14-82675892-82675903-TA,14-82675892-82676019-TATATATATATTCCTATATATATATTCCTA,14-82675906-82675917-TA,14-82675920-82675933-TA,14-82675922-82675950-TATATATATATTCC,14-82675936-82675947-TA,14-82675950-82675963-TA,14-82675952-82675980-TATATATATATTCC,14-82675966-82675977-TA,14-82675980-82675993-TA,14-82675982-82676010-TATATATATATTCC,14-82675996-82676007-TA,14-82676010-82676019-TA,14-82676020-82676057-TTCCTATATATA,14-82676024-82676033-TA,14-82676036-82676045-TA,14-82676048-82676061-TA,14-82676050-82676078-CATATATATATTCC,14-82676050-82676078-TATATATATATTCCCATATATATATTCC,14-82676050-82676092-TATATATATATTCC,14-82676065-82676075-AT,14-82676078-82676089-TA,14-82676092-82676101-TA,14-82676134-82676143-TA,14-82676113-82676202-ATATTCCTATACATATATTCCTATAT,14-82676160-82676169-TA,14-82676177-82676214-ATATATTCCTAT,14-82676186-82676195-TA,14-82676198-82676207-TA,14-82676226-82676237-TA,14-82676240-82676252-TA,14-82676253-82676263-AT,14-82676274-82676287-TA,14-82676289-82676301-AT,14-82676303-82676315-AT,14-82676275-82676317-ATATATATATATTC;MOTIFS=ATATATTCCTAT,TATATATATATTCC,ATATTCCTATACATATATTCCTATAT,TATATATATTCCTATATATATATTCC,TATATATATATTCCCATATATATATTCC,TA,CATATATATATTCC,AT,ATATATATATATTC,TATATATATTCCTA,TTCCTATATATA,TATATATTCCTATA,TATATATATATTCCTATATATATATTCCTA,TATATATATTCC,TATATATATTCCTATA;STRUC=<VC74744>	HPRC,HGSVC,1KG-ONT	No	1.616	Yes	NA,NA	NA	NA
chr14:82675692	433349	INS	290	0.8127	0.6738	46	NA	NA	NA	NA	NA	NA	NA	NA	NA	No	ID=14-82675396-82675405-TA,14-82675414-82675423-TA,14-82675432-82675443-TA,14-82675457-82675469-AT,14-82675476-82675487-TA,14-82675496-82675505-TA,14-82675508-82675597-TATATATTCCTATA,14-82675518-82675529-TA,14-82675520-82675546-TATATATATTCCTATATATATATTCC,14-82675532-82675543-TA,14-82675546-82675557-TA,14-82675560-82675571-TA,14-82675562-82675715-TATATATATTCCTATATATATATTCC,14-82675574-82675585-TA,14-82675576-82675600-TATATATATTCC,14-82675588-82675597-TA,14-82675600-82675611-TA,14-82675602-82675626-TATATATATTCC,14-82675614-82675623-TA,14-82675626-82675637-TA,14-82675628-82675652-TATATATATTCC,14-82675640-82675649-TA,14-82675640-82675668-TATATATATTCCTA,14-82675652-82675663-TA,14-82675654-82675678-TATATATATTCC,14-82675666-82675675-TA,14-82675666-82675694-TATATATATTCCTA,14-82675678-82675689-TA,14-82675680-82675704-TATATATATTCC,14-82675692-82675701-TA,14-82675704-82675717-TA,14-82675720-82675731-TA,14-82675734-82675743-TA,14-82675746-82675759-TA,14-82675762-82675771-TA,14-82675762-82675817-TATATATATTCCTATA,14-82675774-82675787-TA,14-82675776-82675790-TATATATATATTCC,14-82675790-82675803-TA,14-82675792-82675887-TATATATATATTCC,14-82675806-82675817-TA,14-82675820-82675831-TA,14-82675834-82675845-TA,14-82675848-82675859-TA,14-82675862-82675873-TA,14-82675876-82675889-TA,14-82675878-82675931-TATATATATATTCC,14-82675892-82675903-TA,14-82675892-82676019-TATATATATATTCCTATATATATATTCCTA,14-82675906-82675917-TA,14-82675920-82675933-TA,14-82675922-82675950-TATATATATATTCC,14-82675936-82675947-TA,14-82675950-82675963-TA,14-82675952-82675980-TATATATATATTCC,14-82675966-82675977-TA,14-82675980-82675993-TA,14-82675982-82676010-TATATATATATTCC,14-82675996-82676007-TA,14-82676010-82676019-TA,14-82676020-82676057-TTCCTATATATA,14-82676024-82676033-TA,14-82676036-82676045-TA,14-82676048-82676061-TA,14-82676050-82676078-CATATATATATTCC,14-82676050-82676078-TATATATATATTCCCATATATATATTCC,14-82676050-82676092-TATATATATATTCC,14-82676065-82676075-AT,14-82676078-82676089-TA,14-82676092-82676101-TA,14-82676134-82676143-TA,14-82676113-82676202-ATATTCCTATACATATATTCCTATAT,14-82676160-82676169-TA,14-82676177-82676214-ATATATTCCTAT,14-82676186-82676195-TA,14-82676198-82676207-TA,14-82676226-82676237-TA,14-82676240-82676252-TA,14-82676253-82676263-AT,14-82676274-82676287-TA,14-82676289-82676301-AT,14-82676303-82676315-AT,14-82676275-82676317-ATATATATATATTC;MOTIFS=ATATATTCCTAT,TATATATATATTCC,ATATTCCTATACATATATTCCTATAT,TATATATATTCCTATATATATATTCC,TATATATATATTCCCATATATATATTCC,TA,CATATATATATTCC,AT,ATATATATATATTC,TATATATATTCCTA,TTCCTATATATA,TATATATTCCTATA,TATATATATATTCCTATATATATATTCCTA,TATATATATTCC,TATATATATTCCTATA;STRUC=<VC74744>	HPRC,HGSVC,1KG-ONT	No	1.616	Yes	NA,NA	NA	NA
chr14:82675692	433348	INS	324	0.9107	0.3097	22	NA	NA	NA	NA	NA	NA	NA	NA	NA	No	ID=14-82675396-82675405-TA,14-82675414-82675423-TA,14-82675432-82675443-TA,14-82675457-82675469-AT,14-82675476-82675487-TA,14-82675496-82675505-TA,14-82675508-82675597-TATATATTCCTATA,14-82675518-82675529-TA,14-82675520-82675546-TATATATATTCCTATATATATATTCC,14-82675532-82675543-TA,14-82675546-82675557-TA,14-82675560-82675571-TA,14-82675562-82675715-TATATATATTCCTATATATATATTCC,14-82675574-82675585-TA,14-82675576-82675600-TATATATATTCC,14-82675588-82675597-TA,14-82675600-82675611-TA,14-82675602-82675626-TATATATATTCC,14-82675614-82675623-TA,14-82675626-82675637-TA,14-82675628-82675652-TATATATATTCC,14-82675640-82675649-TA,14-82675640-82675668-TATATATATTCCTA,14-82675652-82675663-TA,14-82675654-82675678-TATATATATTCC,14-82675666-82675675-TA,14-82675666-82675694-TATATATATTCCTA,14-82675678-82675689-TA,14-82675680-82675704-TATATATATTCC,14-82675692-82675701-TA,14-82675704-82675717-TA,14-82675720-82675731-TA,14-82675734-82675743-TA,14-82675746-82675759-TA,14-82675762-82675771-TA,14-82675762-82675817-TATATATATTCCTATA,14-82675774-82675787-TA,14-82675776-82675790-TATATATATATTCC,14-82675790-82675803-TA,14-82675792-82675887-TATATATATATTCC,14-82675806-82675817-TA,14-82675820-82675831-TA,14-82675834-82675845-TA,14-82675848-82675859-TA,14-82675862-82675873-TA,14-82675876-82675889-TA,14-82675878-82675931-TATATATATATTCC,14-82675892-82675903-TA,14-82675892-82676019-TATATATATATTCCTATATATATATTCCTA,14-82675906-82675917-TA,14-82675920-82675933-TA,14-82675922-82675950-TATATATATATTCC,14-82675936-82675947-TA,14-82675950-82675963-TA,14-82675952-82675980-TATATATATATTCC,14-82675966-82675977-TA,14-82675980-82675993-TA,14-82675982-82676010-TATATATATATTCC,14-82675996-82676007-TA,14-82676010-82676019-TA,14-82676020-82676057-TTCCTATATATA,14-82676024-82676033-TA,14-82676036-82676045-TA,14-82676048-82676061-TA,14-82676050-82676078-CATATATATATTCC,14-82676050-82676078-TATATATATATTCCCATATATATATTCC,14-82676050-82676092-TATATATATATTCC,14-82676065-82676075-AT,14-82676078-82676089-TA,14-82676092-82676101-TA,14-82676134-82676143-TA,14-82676113-82676202-ATATTCCTATACATATATTCCTATAT,14-82676160-82676169-TA,14-82676177-82676214-ATATATTCCTAT,14-82676186-82676195-TA,14-82676198-82676207-TA,14-82676226-82676237-TA,14-82676240-82676252-TA,14-82676253-82676263-AT,14-82676274-82676287-TA,14-82676289-82676301-AT,14-82676303-82676315-AT,14-82676275-82676317-ATATATATATATTC;MOTIFS=ATATATTCCTAT,TATATATATATTCC,ATATTCCTATACATATATTCCTATAT,TATATATATTCCTATATATATATTCC,TATATATATATTCCCATATATATATTCC,TA,CATATATATATTCC,AT,ATATATATATATTC,TATATATATTCCTA,TTCCTATATATA,TATATATTCCTATA,TATATATATATTCCTATATATATATTCCTA,TATATATATTCC,TATATATATTCCTATA;STRUC=<VC74744>	HPRC,HGSVC,1KG-ONT	No	1.616	Yes	NA,NA	NA	NA
chr14:82675706	433355	INS	222	0.8344	0.6123	45	NA	NA	NA	NA	NA	NA	NA	NA	NA	No	ID=14-82675396-82675405-TA,14-82675414-82675423-TA,14-82675432-82675443-TA,14-82675457-82675469-AT,14-82675476-82675487-TA,14-82675496-82675505-TA,14-82675508-82675597-TATATATTCCTATA,14-82675518-82675529-TA,14-82675520-82675546-TATATATATTCCTATATATATATTCC,14-82675532-82675543-TA,14-82675546-82675557-TA,14-82675560-82675571-TA,14-82675562-82675715-TATATATATTCCTATATATATATTCC,14-82675574-82675585-TA,14-82675576-82675600-TATATATATTCC,14-82675588-82675597-TA,14-82675600-82675611-TA,14-82675602-82675626-TATATATATTCC,14-82675614-82675623-TA,14-82675626-82675637-TA,14-82675628-82675652-TATATATATTCC,14-82675640-82675649-TA,14-82675640-82675668-TATATATATTCCTA,14-82675652-82675663-TA,14-82675654-82675678-TATATATATTCC,14-82675666-82675675-TA,14-82675666-82675694-TATATATATTCCTA,14-82675678-82675689-TA,14-82675680-82675704-TATATATATTCC,14-82675692-82675701-TA,14-82675704-82675717-TA,14-82675720-82675731-TA,14-82675734-82675743-TA,14-82675746-82675759-TA,14-82675762-82675771-TA,14-82675762-82675817-TATATATATTCCTATA,14-82675774-82675787-TA,14-82675776-82675790-TATATATATATTCC,14-82675790-82675803-TA,14-82675792-82675887-TATATATATATTCC,14-82675806-82675817-TA,14-82675820-82675831-TA,14-82675834-82675845-TA,14-82675848-82675859-TA,14-82675862-82675873-TA,14-82675876-82675889-TA,14-82675878-82675931-TATATATATATTCC,14-82675892-82675903-TA,14-82675892-82676019-TATATATATATTCCTATATATATATTCCTA,14-82675906-82675917-TA,14-82675920-82675933-TA,14-82675922-82675950-TATATATATATTCC,14-82675936-82675947-TA,14-82675950-82675963-TA,14-82675952-82675980-TATATATATATTCC,14-82675966-82675977-TA,14-82675980-82675993-TA,14-82675982-82676010-TATATATATATTCC,14-82675996-82676007-TA,14-82676010-82676019-TA,14-82676020-82676057-TTCCTATATATA,14-82676024-82676033-TA,14-82676036-82676045-TA,14-82676048-82676061-TA,14-82676050-82676078-CATATATATATTCC,14-82676050-82676078-TATATATATATTCCCATATATATATTCC,14-82676050-82676092-TATATATATATTCC,14-82676065-82676075-AT,14-82676078-82676089-TA,14-82676092-82676101-TA,14-82676134-82676143-TA,14-82676113-82676202-ATATTCCTATACATATATTCCTATAT,14-82676160-82676169-TA,14-82676177-82676214-ATATATTCCTAT,14-82676186-82676195-TA,14-82676198-82676207-TA,14-82676226-82676237-TA,14-82676240-82676252-TA,14-82676253-82676263-AT,14-82676274-82676287-TA,14-82676289-82676301-AT,14-82676303-82676315-AT,14-82676275-82676317-ATATATATATATTC;MOTIFS=ATATATTCCTAT,TATATATATATTCC,ATATTCCTATACATATATTCCTATAT,TATATATATTCCTATATATATATTCC,TATATATATATTCCCATATATATATTCC,TA,CATATATATATTCC,AT,ATATATATATATTC,TATATATATTCCTA,TTCCTATATATA,TATATATTCCTATA,TATATATATATTCCTATATATATATTCCTA,TATATATATTCC,TATATATATTCCTATA;STRUC=<VC74744>	HPRC,HGSVC,1KG-ONT	No	1.616	Yes	NA,NA	NA	NA
chr14:82675706	433357	INS	197	0.826	0.6125	2	NA	NA	NA	NA	NA	NA	NA	NA	NA	No	ID=14-82675396-82675405-TA,14-82675414-82675423-TA,14-82675432-82675443-TA,14-82675457-82675469-AT,14-82675476-82675487-TA,14-82675496-82675505-TA,14-82675508-82675597-TATATATTCCTATA,14-82675518-82675529-TA,14-82675520-82675546-TATATATATTCCTATATATATATTCC,14-82675532-82675543-TA,14-82675546-82675557-TA,14-82675560-82675571-TA,14-82675562-82675715-TATATATATTCCTATATATATATTCC,14-82675574-82675585-TA,14-82675576-82675600-TATATATATTCC,14-82675588-82675597-TA,14-82675600-82675611-TA,14-82675602-82675626-TATATATATTCC,14-82675614-82675623-TA,14-82675626-82675637-TA,14-82675628-82675652-TATATATATTCC,14-82675640-82675649-TA,14-82675640-82675668-TATATATATTCCTA,14-82675652-82675663-TA,14-82675654-82675678-TATATATATTCC,14-82675666-82675675-TA,14-82675666-82675694-TATATATATTCCTA,14-82675678-82675689-TA,14-82675680-82675704-TATATATATTCC,14-82675692-82675701-TA,14-82675704-82675717-TA,14-82675720-82675731-TA,14-82675734-82675743-TA,14-82675746-82675759-TA,14-82675762-82675771-TA,14-82675762-82675817-TATATATATTCCTATA,14-82675774-82675787-TA,14-82675776-82675790-TATATATATATTCC,14-82675790-82675803-TA,14-82675792-82675887-TATATATATATTCC,14-82675806-82675817-TA,14-82675820-82675831-TA,14-82675834-82675845-TA,14-82675848-82675859-TA,14-82675862-82675873-TA,14-82675876-82675889-TA,14-82675878-82675931-TATATATATATTCC,14-82675892-82675903-TA,14-82675892-82676019-TATATATATATTCCTATATATATATTCCTA,14-82675906-82675917-TA,14-82675920-82675933-TA,14-82675922-82675950-TATATATATATTCC,14-82675936-82675947-TA,14-82675950-82675963-TA,14-82675952-82675980-TATATATATATTCC,14-82675966-82675977-TA,14-82675980-82675993-TA,14-82675982-82676010-TATATATATATTCC,14-82675996-82676007-TA,14-82676010-82676019-TA,14-82676020-82676057-TTCCTATATATA,14-82676024-82676033-TA,14-82676036-82676045-TA,14-82676048-82676061-TA,14-82676050-82676078-CATATATATATTCC,14-82676050-82676078-TATATATATATTCCCATATATATATTCC,14-82676050-82676092-TATATATATATTCC,14-82676065-82676075-AT,14-82676078-82676089-TA,14-82676092-82676101-TA,14-82676134-82676143-TA,14-82676113-82676202-ATATTCCTATACATATATTCCTATAT,14-82676160-82676169-TA,14-82676177-82676214-ATATATTCCTAT,14-82676186-82676195-TA,14-82676198-82676207-TA,14-82676226-82676237-TA,14-82676240-82676252-TA,14-82676253-82676263-AT,14-82676274-82676287-TA,14-82676289-82676301-AT,14-82676303-82676315-AT,14-82676275-82676317-ATATATATATATTC;MOTIFS=ATATATTCCTAT,TATATATATATTCC,ATATTCCTATACATATATTCCTATAT,TATATATATTCCTATATATATATTCC,TATATATATATTCCCATATATATATTCC,TA,CATATATATATTCC,AT,ATATATATATATTC,TATATATATTCCTA,TTCCTATATATA,TATATATTCCTATA,TATATATATATTCCTATATATATATTCCTA,TATATATATTCC,TATATATATTCCTATA;STRUC=<VC74744>	HPRC,HGSVC	No	1.616	No	NA,NA	NA	NA
chr14:82675706	433356	INS	202	0.855	0.5579	12	NA	NA	NA	NA	NA	NA	NA	NA	NA	No	ID=14-82675396-82675405-TA,14-82675414-82675423-TA,14-82675432-82675443-TA,14-82675457-82675469-AT,14-82675476-82675487-TA,14-82675496-82675505-TA,14-82675508-82675597-TATATATTCCTATA,14-82675518-82675529-TA,14-82675520-82675546-TATATATATTCCTATATATATATTCC,14-82675532-82675543-TA,14-82675546-82675557-TA,14-82675560-82675571-TA,14-82675562-82675715-TATATATATTCCTATATATATATTCC,14-82675574-82675585-TA,14-82675576-82675600-TATATATATTCC,14-82675588-82675597-TA,14-82675600-82675611-TA,14-82675602-82675626-TATATATATTCC,14-82675614-82675623-TA,14-82675626-82675637-TA,14-82675628-82675652-TATATATATTCC,14-82675640-82675649-TA,14-82675640-82675668-TATATATATTCCTA,14-82675652-82675663-TA,14-82675654-82675678-TATATATATTCC,14-82675666-82675675-TA,14-82675666-82675694-TATATATATTCCTA,14-82675678-82675689-TA,14-82675680-82675704-TATATATATTCC,14-82675692-82675701-TA,14-82675704-82675717-TA,14-82675720-82675731-TA,14-82675734-82675743-TA,14-82675746-82675759-TA,14-82675762-82675771-TA,14-82675762-82675817-TATATATATTCCTATA,14-82675774-82675787-TA,14-82675776-82675790-TATATATATATTCC,14-82675790-82675803-TA,14-82675792-82675887-TATATATATATTCC,14-82675806-82675817-TA,14-82675820-82675831-TA,14-82675834-82675845-TA,14-82675848-82675859-TA,14-82675862-82675873-TA,14-82675876-82675889-TA,14-82675878-82675931-TATATATATATTCC,14-82675892-82675903-TA,14-82675892-82676019-TATATATATATTCCTATATATATATTCCTA,14-82675906-82675917-TA,14-82675920-82675933-TA,14-82675922-82675950-TATATATATATTCC,14-82675936-82675947-TA,14-82675950-82675963-TA,14-82675952-82675980-TATATATATATTCC,14-82675966-82675977-TA,14-82675980-82675993-TA,14-82675982-82676010-TATATATATATTCC,14-82675996-82676007-TA,14-82676010-82676019-TA,14-82676020-82676057-TTCCTATATATA,14-82676024-82676033-TA,14-82676036-82676045-TA,14-82676048-82676061-TA,14-82676050-82676078-CATATATATATTCC,14-82676050-82676078-TATATATATATTCCCATATATATATTCC,14-82676050-82676092-TATATATATATTCC,14-82676065-82676075-AT,14-82676078-82676089-TA,14-82676092-82676101-TA,14-82676134-82676143-TA,14-82676113-82676202-ATATTCCTATACATATATTCCTATAT,14-82676160-82676169-TA,14-82676177-82676214-ATATATTCCTAT,14-82676186-82676195-TA,14-82676198-82676207-TA,14-82676226-82676237-TA,14-82676240-82676252-TA,14-82676253-82676263-AT,14-82676274-82676287-TA,14-82676289-82676301-AT,14-82676303-82676315-AT,14-82676275-82676317-ATATATATATATTC;MOTIFS=ATATATTCCTAT,TATATATATATTCC,ATATTCCTATACATATATTCCTATAT,TATATATATTCCTATATATATATTCC,TATATATATATTCCCATATATATATTCC,TA,CATATATATATTCC,AT,ATATATATATATTC,TATATATATTCCTA,TTCCTATATATA,TATATATTCCTATA,TATATATATATTCCTATATATATATTCCTA,TATATATATTCC,TATATATATTCCTATA;STRUC=<VC74744>	HPRC,HGSVC	No	1.616	No	NA,NA	NA	NA
chr14:82675706	433354	INS	192	0.8154	0.6418	13	NA	NA	NA	NA	NA	NA	NA	NA	NA	No	ID=14-82675396-82675405-TA,14-82675414-82675423-TA,14-82675432-82675443-TA,14-82675457-82675469-AT,14-82675476-82675487-TA,14-82675496-82675505-TA,14-82675508-82675597-TATATATTCCTATA,14-82675518-82675529-TA,14-82675520-82675546-TATATATATTCCTATATATATATTCC,14-82675532-82675543-TA,14-82675546-82675557-TA,14-82675560-82675571-TA,14-82675562-82675715-TATATATATTCCTATATATATATTCC,14-82675574-82675585-TA,14-82675576-82675600-TATATATATTCC,14-82675588-82675597-TA,14-82675600-82675611-TA,14-82675602-82675626-TATATATATTCC,14-82675614-82675623-TA,14-82675626-82675637-TA,14-82675628-82675652-TATATATATTCC,14-82675640-82675649-TA,14-82675640-82675668-TATATATATTCCTA,14-82675652-82675663-TA,14-82675654-82675678-TATATATATTCC,14-82675666-82675675-TA,14-82675666-82675694-TATATATATTCCTA,14-82675678-82675689-TA,14-82675680-82675704-TATATATATTCC,14-82675692-82675701-TA,14-82675704-82675717-TA,14-82675720-82675731-TA,14-82675734-82675743-TA,14-82675746-82675759-TA,14-82675762-82675771-TA,14-82675762-82675817-TATATATATTCCTATA,14-82675774-82675787-TA,14-82675776-82675790-TATATATATATTCC,14-82675790-82675803-TA,14-82675792-82675887-TATATATATATTCC,14-82675806-82675817-TA,14-82675820-82675831-TA,14-82675834-82675845-TA,14-82675848-82675859-TA,14-82675862-82675873-TA,14-82675876-82675889-TA,14-82675878-82675931-TATATATATATTCC,14-82675892-82675903-TA,14-82675892-82676019-TATATATATATTCCTATATATATATTCCTA,14-82675906-82675917-TA,14-82675920-82675933-TA,14-82675922-82675950-TATATATATATTCC,14-82675936-82675947-TA,14-82675950-82675963-TA,14-82675952-82675980-TATATATATATTCC,14-82675966-82675977-TA,14-82675980-82675993-TA,14-82675982-82676010-TATATATATATTCC,14-82675996-82676007-TA,14-82676010-82676019-TA,14-82676020-82676057-TTCCTATATATA,14-82676024-82676033-TA,14-82676036-82676045-TA,14-82676048-82676061-TA,14-82676050-82676078-CATATATATATTCC,14-82676050-82676078-TATATATATATTCCCATATATATATTCC,14-82676050-82676092-TATATATATATTCC,14-82676065-82676075-AT,14-82676078-82676089-TA,14-82676092-82676101-TA,14-82676134-82676143-TA,14-82676113-82676202-ATATTCCTATACATATATTCCTATAT,14-82676160-82676169-TA,14-82676177-82676214-ATATATTCCTAT,14-82676186-82676195-TA,14-82676198-82676207-TA,14-82676226-82676237-TA,14-82676240-82676252-TA,14-82676253-82676263-AT,14-82676274-82676287-TA,14-82676289-82676301-AT,14-82676303-82676315-AT,14-82676275-82676317-ATATATATATATTC;MOTIFS=ATATATTCCTAT,TATATATATATTCC,ATATTCCTATACATATATTCCTATAT,TATATATATTCCTATATATATATTCC,TATATATATATTCCCATATATATATTCC,TA,CATATATATATTCC,AT,ATATATATATATTC,TATATATATTCCTA,TTCCTATATATA,TATATATTCCTATA,TATATATATATTCCTATATATATATTCCTA,TATATATATTCC,TATATATATTCCTATA;STRUC=<VC74744>	HPRC,HGSVC	No	1.616	Yes	NA,NA	NA	NA
chr14:82675707	433358	INS	129	0.846	0.571	1	NA	NA	NA	NA	NA	NA	NA	NA	NA	No	ID=14-82675396-82675405-TA,14-82675414-82675423-TA,14-82675432-82675443-TA,14-82675457-82675469-AT,14-82675476-82675487-TA,14-82675496-82675505-TA,14-82675508-82675597-TATATATTCCTATA,14-82675518-82675529-TA,14-82675520-82675546-TATATATATTCCTATATATATATTCC,14-82675532-82675543-TA,14-82675546-82675557-TA,14-82675560-82675571-TA,14-82675562-82675715-TATATATATTCCTATATATATATTCC,14-82675574-82675585-TA,14-82675576-82675600-TATATATATTCC,14-82675588-82675597-TA,14-82675600-82675611-TA,14-82675602-82675626-TATATATATTCC,14-82675614-82675623-TA,14-82675626-82675637-TA,14-82675628-82675652-TATATATATTCC,14-82675640-82675649-TA,14-82675640-82675668-TATATATATTCCTA,14-82675652-82675663-TA,14-82675654-82675678-TATATATATTCC,14-82675666-82675675-TA,14-82675666-82675694-TATATATATTCCTA,14-82675678-82675689-TA,14-82675680-82675704-TATATATATTCC,14-82675692-82675701-TA,14-82675704-82675717-TA,14-82675720-82675731-TA,14-82675734-82675743-TA,14-82675746-82675759-TA,14-82675762-82675771-TA,14-82675762-82675817-TATATATATTCCTATA,14-82675774-82675787-TA,14-82675776-82675790-TATATATATATTCC,14-82675790-82675803-TA,14-82675792-82675887-TATATATATATTCC,14-82675806-82675817-TA,14-82675820-82675831-TA,14-82675834-82675845-TA,14-82675848-82675859-TA,14-82675862-82675873-TA,14-82675876-82675889-TA,14-82675878-82675931-TATATATATATTCC,14-82675892-82675903-TA,14-82675892-82676019-TATATATATATTCCTATATATATATTCCTA,14-82675906-82675917-TA,14-82675920-82675933-TA,14-82675922-82675950-TATATATATATTCC,14-82675936-82675947-TA,14-82675950-82675963-TA,14-82675952-82675980-TATATATATATTCC,14-82675966-82675977-TA,14-82675980-82675993-TA,14-82675982-82676010-TATATATATATTCC,14-82675996-82676007-TA,14-82676010-82676019-TA,14-82676020-82676057-TTCCTATATATA,14-82676024-82676033-TA,14-82676036-82676045-TA,14-82676048-82676061-TA,14-82676050-82676078-CATATATATATTCC,14-82676050-82676078-TATATATATATTCCCATATATATATTCC,14-82676050-82676092-TATATATATATTCC,14-82676065-82676075-AT,14-82676078-82676089-TA,14-82676092-82676101-TA,14-82676134-82676143-TA,14-82676113-82676202-ATATTCCTATACATATATTCCTATAT,14-82676160-82676169-TA,14-82676177-82676214-ATATATTCCTAT,14-82676186-82676195-TA,14-82676198-82676207-TA,14-82676226-82676237-TA,14-82676240-82676252-TA,14-82676253-82676263-AT,14-82676274-82676287-TA,14-82676289-82676301-AT,14-82676303-82676315-AT,14-82676275-82676317-ATATATATATATTC;MOTIFS=ATATATTCCTAT,TATATATATATTCC,ATATTCCTATACATATATTCCTATAT,TATATATATTCCTATATATATATTCC,TATATATATATTCCCATATATATATTCC,TA,CATATATATATTCC,AT,ATATATATATATTC,TATATATATTCCTA,TTCCTATATATA,TATATATTCCTATA,TATATATATATTCCTATATATATATTCCTA,TATATATATTCC,TATATATATTCCTATA;STRUC=<VC74744>	HPRC,HGSVC,1KG-ONT	No	1.616	No	NA,NA	NA	NA
chr14:82675707	433359	INS	66	0.8011	0.6943	1	NA	NA	NA	NA	NA	NA	NA	NA	NA	No	ID=14-82675396-82675405-TA,14-82675414-82675423-TA,14-82675432-82675443-TA,14-82675457-82675469-AT,14-82675476-82675487-TA,14-82675496-82675505-TA,14-82675508-82675597-TATATATTCCTATA,14-82675518-82675529-TA,14-82675520-82675546-TATATATATTCCTATATATATATTCC,14-82675532-82675543-TA,14-82675546-82675557-TA,14-82675560-82675571-TA,14-82675562-82675715-TATATATATTCCTATATATATATTCC,14-82675574-82675585-TA,14-82675576-82675600-TATATATATTCC,14-82675588-82675597-TA,14-82675600-82675611-TA,14-82675602-82675626-TATATATATTCC,14-82675614-82675623-TA,14-82675626-82675637-TA,14-82675628-82675652-TATATATATTCC,14-82675640-82675649-TA,14-82675640-82675668-TATATATATTCCTA,14-82675652-82675663-TA,14-82675654-82675678-TATATATATTCC,14-82675666-82675675-TA,14-82675666-82675694-TATATATATTCCTA,14-82675678-82675689-TA,14-82675680-82675704-TATATATATTCC,14-82675692-82675701-TA,14-82675704-82675717-TA,14-82675720-82675731-TA,14-82675734-82675743-TA,14-82675746-82675759-TA,14-82675762-82675771-TA,14-82675762-82675817-TATATATATTCCTATA,14-82675774-82675787-TA,14-82675776-82675790-TATATATATATTCC,14-82675790-82675803-TA,14-82675792-82675887-TATATATATATTCC,14-82675806-82675817-TA,14-82675820-82675831-TA,14-82675834-82675845-TA,14-82675848-82675859-TA,14-82675862-82675873-TA,14-82675876-82675889-TA,14-82675878-82675931-TATATATATATTCC,14-82675892-82675903-TA,14-82675892-82676019-TATATATATATTCCTATATATATATTCCTA,14-82675906-82675917-TA,14-82675920-82675933-TA,14-82675922-82675950-TATATATATATTCC,14-82675936-82675947-TA,14-82675950-82675963-TA,14-82675952-82675980-TATATATATATTCC,14-82675966-82675977-TA,14-82675980-82675993-TA,14-82675982-82676010-TATATATATATTCC,14-82675996-82676007-TA,14-82676010-82676019-TA,14-82676020-82676057-TTCCTATATATA,14-82676024-82676033-TA,14-82676036-82676045-TA,14-82676048-82676061-TA,14-82676050-82676078-CATATATATATTCC,14-82676050-82676078-TATATATATATTCCCATATATATATTCC,14-82676050-82676092-TATATATATATTCC,14-82676065-82676075-AT,14-82676078-82676089-TA,14-82676092-82676101-TA,14-82676134-82676143-TA,14-82676113-82676202-ATATTCCTATACATATATTCCTATAT,14-82676160-82676169-TA,14-82676177-82676214-ATATATTCCTAT,14-82676186-82676195-TA,14-82676198-82676207-TA,14-82676226-82676237-TA,14-82676240-82676252-TA,14-82676253-82676263-AT,14-82676274-82676287-TA,14-82676289-82676301-AT,14-82676303-82676315-AT,14-82676275-82676317-ATATATATATATTC;MOTIFS=ATATATTCCTAT,TATATATATATTCC,ATATTCCTATACATATATTCCTATAT,TATATATATTCCTATATATATATTCC,TATATATATATTCCCATATATATATTCC,TA,CATATATATATTCC,AT,ATATATATATATTC,TATATATATTCCTA,TTCCTATATATA,TATATATTCCTATA,TATATATATATTCCTATATATATATTCCTA,TATATATATTCC,TATATATATTCCTATA;STRUC=<VC74744>	HPRC,HGSVC,1KG-ONT	No	1.616	No	NA,NA	NA	NA
chr14:82675708	433360	INS	62	0.9138	0.321	1	NA	NA	NA	NA	NA	NA	NA	NA	NA	No	ID=14-82675396-82675405-TA,14-82675414-82675423-TA,14-82675432-82675443-TA,14-82675457-82675469-AT,14-82675476-82675487-TA,14-82675496-82675505-TA,14-82675508-82675597-TATATATTCCTATA,14-82675518-82675529-TA,14-82675520-82675546-TATATATATTCCTATATATATATTCC,14-82675532-82675543-TA,14-82675546-82675557-TA,14-82675560-82675571-TA,14-82675562-82675715-TATATATATTCCTATATATATATTCC,14-82675574-82675585-TA,14-82675576-82675600-TATATATATTCC,14-82675588-82675597-TA,14-82675600-82675611-TA,14-82675602-82675626-TATATATATTCC,14-82675614-82675623-TA,14-82675626-82675637-TA,14-82675628-82675652-TATATATATTCC,14-82675640-82675649-TA,14-82675640-82675668-TATATATATTCCTA,14-82675652-82675663-TA,14-82675654-82675678-TATATATATTCC,14-82675666-82675675-TA,14-82675666-82675694-TATATATATTCCTA,14-82675678-82675689-TA,14-82675680-82675704-TATATATATTCC,14-82675692-82675701-TA,14-82675704-82675717-TA,14-82675720-82675731-TA,14-82675734-82675743-TA,14-82675746-82675759-TA,14-82675762-82675771-TA,14-82675762-82675817-TATATATATTCCTATA,14-82675774-82675787-TA,14-82675776-82675790-TATATATATATTCC,14-82675790-82675803-TA,14-82675792-82675887-TATATATATATTCC,14-82675806-82675817-TA,14-82675820-82675831-TA,14-82675834-82675845-TA,14-82675848-82675859-TA,14-82675862-82675873-TA,14-82675876-82675889-TA,14-82675878-82675931-TATATATATATTCC,14-82675892-82675903-TA,14-82675892-82676019-TATATATATATTCCTATATATATATTCCTA,14-82675906-82675917-TA,14-82675920-82675933-TA,14-82675922-82675950-TATATATATATTCC,14-82675936-82675947-TA,14-82675950-82675963-TA,14-82675952-82675980-TATATATATATTCC,14-82675966-82675977-TA,14-82675980-82675993-TA,14-82675982-82676010-TATATATATATTCC,14-82675996-82676007-TA,14-82676010-82676019-TA,14-82676020-82676057-TTCCTATATATA,14-82676024-82676033-TA,14-82676036-82676045-TA,14-82676048-82676061-TA,14-82676050-82676078-CATATATATATTCC,14-82676050-82676078-TATATATATATTCCCATATATATATTCC,14-82676050-82676092-TATATATATATTCC,14-82676065-82676075-AT,14-82676078-82676089-TA,14-82676092-82676101-TA,14-82676134-82676143-TA,14-82676113-82676202-ATATTCCTATACATATATTCCTATAT,14-82676160-82676169-TA,14-82676177-82676214-ATATATTCCTAT,14-82676186-82676195-TA,14-82676198-82676207-TA,14-82676226-82676237-TA,14-82676240-82676252-TA,14-82676253-82676263-AT,14-82676274-82676287-TA,14-82676289-82676301-AT,14-82676303-82676315-AT,14-82676275-82676317-ATATATATATATTC;MOTIFS=ATATATTCCTAT,TATATATATATTCC,ATATTCCTATACATATATTCCTATAT,TATATATATTCCTATATATATATTCC,TATATATATATTCCCATATATATATTCC,TA,CATATATATATTCC,AT,ATATATATATATTC,TATATATATTCCTA,TTCCTATATATA,TATATATTCCTATA,TATATATATATTCCTATATATATATTCCTA,TATATATATTCC,TATATATATTCCTATA;STRUC=<VC74744>	HPRC,HGSVC,1KG-ONT	No	1.616	Yes	NA,NA	NA	NA
chr14:82675708	433361	INS	142	0.8115	0.6584	1	NA	NA	NA	NA	NA	NA	NA	NA	NA	No	ID=14-82675396-82675405-TA,14-82675414-82675423-TA,14-82675432-82675443-TA,14-82675457-82675469-AT,14-82675476-82675487-TA,14-82675496-82675505-TA,14-82675508-82675597-TATATATTCCTATA,14-82675518-82675529-TA,14-82675520-82675546-TATATATATTCCTATATATATATTCC,14-82675532-82675543-TA,14-82675546-82675557-TA,14-82675560-82675571-TA,14-82675562-82675715-TATATATATTCCTATATATATATTCC,14-82675574-82675585-TA,14-82675576-82675600-TATATATATTCC,14-82675588-82675597-TA,14-82675600-82675611-TA,14-82675602-82675626-TATATATATTCC,14-82675614-82675623-TA,14-82675626-82675637-TA,14-82675628-82675652-TATATATATTCC,14-82675640-82675649-TA,14-82675640-82675668-TATATATATTCCTA,14-82675652-82675663-TA,14-82675654-82675678-TATATATATTCC,14-82675666-82675675-TA,14-82675666-82675694-TATATATATTCCTA,14-82675678-82675689-TA,14-82675680-82675704-TATATATATTCC,14-82675692-82675701-TA,14-82675704-82675717-TA,14-82675720-82675731-TA,14-82675734-82675743-TA,14-82675746-82675759-TA,14-82675762-82675771-TA,14-82675762-82675817-TATATATATTCCTATA,14-82675774-82675787-TA,14-82675776-82675790-TATATATATATTCC,14-82675790-82675803-TA,14-82675792-82675887-TATATATATATTCC,14-82675806-82675817-TA,14-82675820-82675831-TA,14-82675834-82675845-TA,14-82675848-82675859-TA,14-82675862-82675873-TA,14-82675876-82675889-TA,14-82675878-82675931-TATATATATATTCC,14-82675892-82675903-TA,14-82675892-82676019-TATATATATATTCCTATATATATATTCCTA,14-82675906-82675917-TA,14-82675920-82675933-TA,14-82675922-82675950-TATATATATATTCC,14-82675936-82675947-TA,14-82675950-82675963-TA,14-82675952-82675980-TATATATATATTCC,14-82675966-82675977-TA,14-82675980-82675993-TA,14-82675982-82676010-TATATATATATTCC,14-82675996-82676007-TA,14-82676010-82676019-TA,14-82676020-82676057-TTCCTATATATA,14-82676024-82676033-TA,14-82676036-82676045-TA,14-82676048-82676061-TA,14-82676050-82676078-CATATATATATTCC,14-82676050-82676078-TATATATATATTCCCATATATATATTCC,14-82676050-82676092-TATATATATATTCC,14-82676065-82676075-AT,14-82676078-82676089-TA,14-82676092-82676101-TA,14-82676134-82676143-TA,14-82676113-82676202-ATATTCCTATACATATATTCCTATAT,14-82676160-82676169-TA,14-82676177-82676214-ATATATTCCTAT,14-82676186-82676195-TA,14-82676198-82676207-TA,14-82676226-82676237-TA,14-82676240-82676252-TA,14-82676253-82676263-AT,14-82676274-82676287-TA,14-82676289-82676301-AT,14-82676303-82676315-AT,14-82676275-82676317-ATATATATATATTC;MOTIFS=ATATATTCCTAT,TATATATATATTCC,ATATTCCTATACATATATTCCTATAT,TATATATATTCCTATATATATATTCC,TATATATATATTCCCATATATATATTCC,TA,CATATATATATTCC,AT,ATATATATATATTC,TATATATATTCCTA,TTCCTATATATA,TATATATTCCTATA,TATATATATATTCCTATATATATATTCCTA,TATATATATTCC,TATATATATTCCTATA;STRUC=<VC74744>	HPRC,HGSVC,1KG-ONT	No	1.616	Yes	NA,NA	NA	NA
chr14:82675708	433362	INS	69	0.8693	0.5197	5	NA	NA	NA	NA	NA	NA	NA	NA	NA	No	ID=14-82675396-82675405-TA,14-82675414-82675423-TA,14-82675432-82675443-TA,14-82675457-82675469-AT,14-82675476-82675487-TA,14-82675496-82675505-TA,14-82675508-82675597-TATATATTCCTATA,14-82675518-82675529-TA,14-82675520-82675546-TATATATATTCCTATATATATATTCC,14-82675532-82675543-TA,14-82675546-82675557-TA,14-82675560-82675571-TA,14-82675562-82675715-TATATATATTCCTATATATATATTCC,14-82675574-82675585-TA,14-82675576-82675600-TATATATATTCC,14-82675588-82675597-TA,14-82675600-82675611-TA,14-82675602-82675626-TATATATATTCC,14-82675614-82675623-TA,14-82675626-82675637-TA,14-82675628-82675652-TATATATATTCC,14-82675640-82675649-TA,14-82675640-82675668-TATATATATTCCTA,14-82675652-82675663-TA,14-82675654-82675678-TATATATATTCC,14-82675666-82675675-TA,14-82675666-82675694-TATATATATTCCTA,14-82675678-82675689-TA,14-82675680-82675704-TATATATATTCC,14-82675692-82675701-TA,14-82675704-82675717-TA,14-82675720-82675731-TA,14-82675734-82675743-TA,14-82675746-82675759-TA,14-82675762-82675771-TA,14-82675762-82675817-TATATATATTCCTATA,14-82675774-82675787-TA,14-82675776-82675790-TATATATATATTCC,14-82675790-82675803-TA,14-82675792-82675887-TATATATATATTCC,14-82675806-82675817-TA,14-82675820-82675831-TA,14-82675834-82675845-TA,14-82675848-82675859-TA,14-82675862-82675873-TA,14-82675876-82675889-TA,14-82675878-82675931-TATATATATATTCC,14-82675892-82675903-TA,14-82675892-82676019-TATATATATATTCCTATATATATATTCCTA,14-82675906-82675917-TA,14-82675920-82675933-TA,14-82675922-82675950-TATATATATATTCC,14-82675936-82675947-TA,14-82675950-82675963-TA,14-82675952-82675980-TATATATATATTCC,14-82675966-82675977-TA,14-82675980-82675993-TA,14-82675982-82676010-TATATATATATTCC,14-82675996-82676007-TA,14-82676010-82676019-TA,14-82676020-82676057-TTCCTATATATA,14-82676024-82676033-TA,14-82676036-82676045-TA,14-82676048-82676061-TA,14-82676050-82676078-CATATATATATTCC,14-82676050-82676078-TATATATATATTCCCATATATATATTCC,14-82676050-82676092-TATATATATATTCC,14-82676065-82676075-AT,14-82676078-82676089-TA,14-82676092-82676101-TA,14-82676134-82676143-TA,14-82676113-82676202-ATATTCCTATACATATATTCCTATAT,14-82676160-82676169-TA,14-82676177-82676214-ATATATTCCTAT,14-82676186-82676195-TA,14-82676198-82676207-TA,14-82676226-82676237-TA,14-82676240-82676252-TA,14-82676253-82676263-AT,14-82676274-82676287-TA,14-82676289-82676301-AT,14-82676303-82676315-AT,14-82676275-82676317-ATATATATATATTC;MOTIFS=ATATATTCCTAT,TATATATATATTCC,ATATTCCTATACATATATTCCTATAT,TATATATATTCCTATATATATATTCC,TATATATATATTCCCATATATATATTCC,TA,CATATATATATTCC,AT,ATATATATATATTC,TATATATATTCCTA,TTCCTATATATA,TATATATTCCTATA,TATATATATATTCCTATATATATATTCCTA,TATATATATTCC,TATATATATTCCTATA;STRUC=<VC74744>	HPRC,HGSVC,1KG-ONT	No	1.616	Yes	NA,NA	NA	NA
chr14:82675720	433363	INS	72	0.8255	0.6968	1	NA	NA	NA	NA	NA	NA	NA	NA	NA	No	ID=14-82675396-82675405-TA,14-82675414-82675423-TA,14-82675432-82675443-TA,14-82675457-82675469-AT,14-82675476-82675487-TA,14-82675496-82675505-TA,14-82675508-82675597-TATATATTCCTATA,14-82675518-82675529-TA,14-82675520-82675546-TATATATATTCCTATATATATATTCC,14-82675532-82675543-TA,14-82675546-82675557-TA,14-82675560-82675571-TA,14-82675562-82675715-TATATATATTCCTATATATATATTCC,14-82675574-82675585-TA,14-82675576-82675600-TATATATATTCC,14-82675588-82675597-TA,14-82675600-82675611-TA,14-82675602-82675626-TATATATATTCC,14-82675614-82675623-TA,14-82675626-82675637-TA,14-82675628-82675652-TATATATATTCC,14-82675640-82675649-TA,14-82675640-82675668-TATATATATTCCTA,14-82675652-82675663-TA,14-82675654-82675678-TATATATATTCC,14-82675666-82675675-TA,14-82675666-82675694-TATATATATTCCTA,14-82675678-82675689-TA,14-82675680-82675704-TATATATATTCC,14-82675692-82675701-TA,14-82675704-82675717-TA,14-82675720-82675731-TA,14-82675734-82675743-TA,14-82675746-82675759-TA,14-82675762-82675771-TA,14-82675762-82675817-TATATATATTCCTATA,14-82675774-82675787-TA,14-82675776-82675790-TATATATATATTCC,14-82675790-82675803-TA,14-82675792-82675887-TATATATATATTCC,14-82675806-82675817-TA,14-82675820-82675831-TA,14-82675834-82675845-TA,14-82675848-82675859-TA,14-82675862-82675873-TA,14-82675876-82675889-TA,14-82675878-82675931-TATATATATATTCC,14-82675892-82675903-TA,14-82675892-82676019-TATATATATATTCCTATATATATATTCCTA,14-82675906-82675917-TA,14-82675920-82675933-TA,14-82675922-82675950-TATATATATATTCC,14-82675936-82675947-TA,14-82675950-82675963-TA,14-82675952-82675980-TATATATATATTCC,14-82675966-82675977-TA,14-82675980-82675993-TA,14-82675982-82676010-TATATATATATTCC,14-82675996-82676007-TA,14-82676010-82676019-TA,14-82676020-82676057-TTCCTATATATA,14-82676024-82676033-TA,14-82676036-82676045-TA,14-82676048-82676061-TA,14-82676050-82676078-CATATATATATTCC,14-82676050-82676078-TATATATATATTCCCATATATATATTCC,14-82676050-82676092-TATATATATATTCC,14-82676065-82676075-AT,14-82676078-82676089-TA,14-82676092-82676101-TA,14-82676134-82676143-TA,14-82676113-82676202-ATATTCCTATACATATATTCCTATAT,14-82676160-82676169-TA,14-82676177-82676214-ATATATTCCTAT,14-82676186-82676195-TA,14-82676198-82676207-TA,14-82676226-82676237-TA,14-82676240-82676252-TA,14-82676253-82676263-AT,14-82676274-82676287-TA,14-82676289-82676301-AT,14-82676303-82676315-AT,14-82676275-82676317-ATATATATATATTC;MOTIFS=ATATATTCCTAT,TATATATATATTCC,ATATTCCTATACATATATTCCTATAT,TATATATATTCCTATATATATATTCC,TATATATATATTCCCATATATATATTCC,TA,CATATATATATTCC,AT,ATATATATATATTC,TATATATATTCCTA,TTCCTATATATA,TATATATTCCTATA,TATATATATATTCCTATATATATATTCCTA,TATATATATTCC,TATATATATTCCTATA;STRUC=<VC74744>	HPRC,HGSVC,1KG-ONT	No	1.616	Yes	NA,NA	NA	NA
chr14:82675734	433364	INS	58	0.8665	0.5058	8	NA	NA	NA	NA	NA	NA	NA	NA	NA	No	ID=14-82675396-82675405-TA,14-82675414-82675423-TA,14-82675432-82675443-TA,14-82675457-82675469-AT,14-82675476-82675487-TA,14-82675496-82675505-TA,14-82675508-82675597-TATATATTCCTATA,14-82675518-82675529-TA,14-82675520-82675546-TATATATATTCCTATATATATATTCC,14-82675532-82675543-TA,14-82675546-82675557-TA,14-82675560-82675571-TA,14-82675562-82675715-TATATATATTCCTATATATATATTCC,14-82675574-82675585-TA,14-82675576-82675600-TATATATATTCC,14-82675588-82675597-TA,14-82675600-82675611-TA,14-82675602-82675626-TATATATATTCC,14-82675614-82675623-TA,14-82675626-82675637-TA,14-82675628-82675652-TATATATATTCC,14-82675640-82675649-TA,14-82675640-82675668-TATATATATTCCTA,14-82675652-82675663-TA,14-82675654-82675678-TATATATATTCC,14-82675666-82675675-TA,14-82675666-82675694-TATATATATTCCTA,14-82675678-82675689-TA,14-82675680-82675704-TATATATATTCC,14-82675692-82675701-TA,14-82675704-82675717-TA,14-82675720-82675731-TA,14-82675734-82675743-TA,14-82675746-82675759-TA,14-82675762-82675771-TA,14-82675762-82675817-TATATATATTCCTATA,14-82675774-82675787-TA,14-82675776-82675790-TATATATATATTCC,14-82675790-82675803-TA,14-82675792-82675887-TATATATATATTCC,14-82675806-82675817-TA,14-82675820-82675831-TA,14-82675834-82675845-TA,14-82675848-82675859-TA,14-82675862-82675873-TA,14-82675876-82675889-TA,14-82675878-82675931-TATATATATATTCC,14-82675892-82675903-TA,14-82675892-82676019-TATATATATATTCCTATATATATATTCCTA,14-82675906-82675917-TA,14-82675920-82675933-TA,14-82675922-82675950-TATATATATATTCC,14-82675936-82675947-TA,14-82675950-82675963-TA,14-82675952-82675980-TATATATATATTCC,14-82675966-82675977-TA,14-82675980-82675993-TA,14-82675982-82676010-TATATATATATTCC,14-82675996-82676007-TA,14-82676010-82676019-TA,14-82676020-82676057-TTCCTATATATA,14-82676024-82676033-TA,14-82676036-82676045-TA,14-82676048-82676061-TA,14-82676050-82676078-CATATATATATTCC,14-82676050-82676078-TATATATATATTCCCATATATATATTCC,14-82676050-82676092-TATATATATATTCC,14-82676065-82676075-AT,14-82676078-82676089-TA,14-82676092-82676101-TA,14-82676134-82676143-TA,14-82676113-82676202-ATATTCCTATACATATATTCCTATAT,14-82676160-82676169-TA,14-82676177-82676214-ATATATTCCTAT,14-82676186-82676195-TA,14-82676198-82676207-TA,14-82676226-82676237-TA,14-82676240-82676252-TA,14-82676253-82676263-AT,14-82676274-82676287-TA,14-82676289-82676301-AT,14-82676303-82676315-AT,14-82676275-82676317-ATATATATATATTC;MOTIFS=ATATATTCCTAT,TATATATATATTCC,ATATTCCTATACATATATTCCTATAT,TATATATATTCCTATATATATATTCC,TATATATATATTCCCATATATATATTCC,TA,CATATATATATTCC,AT,ATATATATATATTC,TATATATATTCCTA,TTCCTATATATA,TATATATTCCTATA,TATATATATATTCCTATATATATATTCCTA,TATATATATTCC,TATATATATTCCTATA;STRUC=<VC74744>	HPRC,HGSVC,1KG-ONT	No	1.616	Yes	NA,NA	NA	NA
chr14:82675762	433368	INS	268	0.8445	0.6102	57	NA	NA	NA	NA	NA	NA	NA	NA	NA	No	ID=14-82675396-82675405-TA,14-82675414-82675423-TA,14-82675432-82675443-TA,14-82675457-82675469-AT,14-82675476-82675487-TA,14-82675496-82675505-TA,14-82675508-82675597-TATATATTCCTATA,14-82675518-82675529-TA,14-82675520-82675546-TATATATATTCCTATATATATATTCC,14-82675532-82675543-TA,14-82675546-82675557-TA,14-82675560-82675571-TA,14-82675562-82675715-TATATATATTCCTATATATATATTCC,14-82675574-82675585-TA,14-82675576-82675600-TATATATATTCC,14-82675588-82675597-TA,14-82675600-82675611-TA,14-82675602-82675626-TATATATATTCC,14-82675614-82675623-TA,14-82675626-82675637-TA,14-82675628-82675652-TATATATATTCC,14-82675640-82675649-TA,14-82675640-82675668-TATATATATTCCTA,14-82675652-82675663-TA,14-82675654-82675678-TATATATATTCC,14-82675666-82675675-TA,14-82675666-82675694-TATATATATTCCTA,14-82675678-82675689-TA,14-82675680-82675704-TATATATATTCC,14-82675692-82675701-TA,14-82675704-82675717-TA,14-82675720-82675731-TA,14-82675734-82675743-TA,14-82675746-82675759-TA,14-82675762-82675771-TA,14-82675762-82675817-TATATATATTCCTATA,14-82675774-82675787-TA,14-82675776-82675790-TATATATATATTCC,14-82675790-82675803-TA,14-82675792-82675887-TATATATATATTCC,14-82675806-82675817-TA,14-82675820-82675831-TA,14-82675834-82675845-TA,14-82675848-82675859-TA,14-82675862-82675873-TA,14-82675876-82675889-TA,14-82675878-82675931-TATATATATATTCC,14-82675892-82675903-TA,14-82675892-82676019-TATATATATATTCCTATATATATATTCCTA,14-82675906-82675917-TA,14-82675920-82675933-TA,14-82675922-82675950-TATATATATATTCC,14-82675936-82675947-TA,14-82675950-82675963-TA,14-82675952-82675980-TATATATATATTCC,14-82675966-82675977-TA,14-82675980-82675993-TA,14-82675982-82676010-TATATATATATTCC,14-82675996-82676007-TA,14-82676010-82676019-TA,14-82676020-82676057-TTCCTATATATA,14-82676024-82676033-TA,14-82676036-82676045-TA,14-82676048-82676061-TA,14-82676050-82676078-CATATATATATTCC,14-82676050-82676078-TATATATATATTCCCATATATATATTCC,14-82676050-82676092-TATATATATATTCC,14-82676065-82676075-AT,14-82676078-82676089-TA,14-82676092-82676101-TA,14-82676134-82676143-TA,14-82676113-82676202-ATATTCCTATACATATATTCCTATAT,14-82676160-82676169-TA,14-82676177-82676214-ATATATTCCTAT,14-82676186-82676195-TA,14-82676198-82676207-TA,14-82676226-82676237-TA,14-82676240-82676252-TA,14-82676253-82676263-AT,14-82676274-82676287-TA,14-82676289-82676301-AT,14-82676303-82676315-AT,14-82676275-82676317-ATATATATATATTC;MOTIFS=ATATATTCCTAT,TATATATATATTCC,ATATTCCTATACATATATTCCTATAT,TATATATATTCCTATATATATATTCC,TATATATATATTCCCATATATATATTCC,TA,CATATATATATTCC,AT,ATATATATATATTC,TATATATATTCCTA,TTCCTATATATA,TATATATTCCTATA,TATATATATATTCCTATATATATATTCCTA,TATATATATTCC,TATATATATTCCTATA;STRUC=<VC74744>	HPRC,HGSVC,1KG-ONT	No	1.616	Yes	NA,NA	NA	NA
chr14:82675762	433378	INS	110	0.8544	0.588	36	NA	NA	NA	NA	NA	NA	NA	NA	NA	No	ID=14-82675396-82675405-TA,14-82675414-82675423-TA,14-82675432-82675443-TA,14-82675457-82675469-AT,14-82675476-82675487-TA,14-82675496-82675505-TA,14-82675508-82675597-TATATATTCCTATA,14-82675518-82675529-TA,14-82675520-82675546-TATATATATTCCTATATATATATTCC,14-82675532-82675543-TA,14-82675546-82675557-TA,14-82675560-82675571-TA,14-82675562-82675715-TATATATATTCCTATATATATATTCC,14-82675574-82675585-TA,14-82675576-82675600-TATATATATTCC,14-82675588-82675597-TA,14-82675600-82675611-TA,14-82675602-82675626-TATATATATTCC,14-82675614-82675623-TA,14-82675626-82675637-TA,14-82675628-82675652-TATATATATTCC,14-82675640-82675649-TA,14-82675640-82675668-TATATATATTCCTA,14-82675652-82675663-TA,14-82675654-82675678-TATATATATTCC,14-82675666-82675675-TA,14-82675666-82675694-TATATATATTCCTA,14-82675678-82675689-TA,14-82675680-82675704-TATATATATTCC,14-82675692-82675701-TA,14-82675704-82675717-TA,14-82675720-82675731-TA,14-82675734-82675743-TA,14-82675746-82675759-TA,14-82675762-82675771-TA,14-82675762-82675817-TATATATATTCCTATA,14-82675774-82675787-TA,14-82675776-82675790-TATATATATATTCC,14-82675790-82675803-TA,14-82675792-82675887-TATATATATATTCC,14-82675806-82675817-TA,14-82675820-82675831-TA,14-82675834-82675845-TA,14-82675848-82675859-TA,14-82675862-82675873-TA,14-82675876-82675889-TA,14-82675878-82675931-TATATATATATTCC,14-82675892-82675903-TA,14-82675892-82676019-TATATATATATTCCTATATATATATTCCTA,14-82675906-82675917-TA,14-82675920-82675933-TA,14-82675922-82675950-TATATATATATTCC,14-82675936-82675947-TA,14-82675950-82675963-TA,14-82675952-82675980-TATATATATATTCC,14-82675966-82675977-TA,14-82675980-82675993-TA,14-82675982-82676010-TATATATATATTCC,14-82675996-82676007-TA,14-82676010-82676019-TA,14-82676020-82676057-TTCCTATATATA,14-82676024-82676033-TA,14-82676036-82676045-TA,14-82676048-82676061-TA,14-82676050-82676078-CATATATATATTCC,14-82676050-82676078-TATATATATATTCCCATATATATATTCC,14-82676050-82676092-TATATATATATTCC,14-82676065-82676075-AT,14-82676078-82676089-TA,14-82676092-82676101-TA,14-82676134-82676143-TA,14-82676113-82676202-ATATTCCTATACATATATTCCTATAT,14-82676160-82676169-TA,14-82676177-82676214-ATATATTCCTAT,14-82676186-82676195-TA,14-82676198-82676207-TA,14-82676226-82676237-TA,14-82676240-82676252-TA,14-82676253-82676263-AT,14-82676274-82676287-TA,14-82676289-82676301-AT,14-82676303-82676315-AT,14-82676275-82676317-ATATATATATATTC;MOTIFS=ATATATTCCTAT,TATATATATATTCC,ATATTCCTATACATATATTCCTATAT,TATATATATTCCTATATATATATTCC,TATATATATATTCCCATATATATATTCC,TA,CATATATATATTCC,AT,ATATATATATATTC,TATATATATTCCTA,TTCCTATATATA,TATATATTCCTATA,TATATATATATTCCTATATATATATTCCTA,TATATATATTCC,TATATATATTCCTATA;STRUC=<VC74744>	HPRC,HGSVC,1KG-ONT	No	1.616	Yes	NA,NA	NA	NA
chr14:82675762	433377	INS	94	0.8704	0.5654	6	NA	NA	NA	NA	NA	NA	NA	NA	NA	No	ID=14-82675396-82675405-TA,14-82675414-82675423-TA,14-82675432-82675443-TA,14-82675457-82675469-AT,14-82675476-82675487-TA,14-82675496-82675505-TA,14-82675508-82675597-TATATATTCCTATA,14-82675518-82675529-TA,14-82675520-82675546-TATATATATTCCTATATATATATTCC,14-82675532-82675543-TA,14-82675546-82675557-TA,14-82675560-82675571-TA,14-82675562-82675715-TATATATATTCCTATATATATATTCC,14-82675574-82675585-TA,14-82675576-82675600-TATATATATTCC,14-82675588-82675597-TA,14-82675600-82675611-TA,14-82675602-82675626-TATATATATTCC,14-82675614-82675623-TA,14-82675626-82675637-TA,14-82675628-82675652-TATATATATTCC,14-82675640-82675649-TA,14-82675640-82675668-TATATATATTCCTA,14-82675652-82675663-TA,14-82675654-82675678-TATATATATTCC,14-82675666-82675675-TA,14-82675666-82675694-TATATATATTCCTA,14-82675678-82675689-TA,14-82675680-82675704-TATATATATTCC,14-82675692-82675701-TA,14-82675704-82675717-TA,14-82675720-82675731-TA,14-82675734-82675743-TA,14-82675746-82675759-TA,14-82675762-82675771-TA,14-82675762-82675817-TATATATATTCCTATA,14-82675774-82675787-TA,14-82675776-82675790-TATATATATATTCC,14-82675790-82675803-TA,14-82675792-82675887-TATATATATATTCC,14-82675806-82675817-TA,14-82675820-82675831-TA,14-82675834-82675845-TA,14-82675848-82675859-TA,14-82675862-82675873-TA,14-82675876-82675889-TA,14-82675878-82675931-TATATATATATTCC,14-82675892-82675903-TA,14-82675892-82676019-TATATATATATTCCTATATATATATTCCTA,14-82675906-82675917-TA,14-82675920-82675933-TA,14-82675922-82675950-TATATATATATTCC,14-82675936-82675947-TA,14-82675950-82675963-TA,14-82675952-82675980-TATATATATATTCC,14-82675966-82675977-TA,14-82675980-82675993-TA,14-82675982-82676010-TATATATATATTCC,14-82675996-82676007-TA,14-82676010-82676019-TA,14-82676020-82676057-TTCCTATATATA,14-82676024-82676033-TA,14-82676036-82676045-TA,14-82676048-82676061-TA,14-82676050-82676078-CATATATATATTCC,14-82676050-82676078-TATATATATATTCCCATATATATATTCC,14-82676050-82676092-TATATATATATTCC,14-82676065-82676075-AT,14-82676078-82676089-TA,14-82676092-82676101-TA,14-82676134-82676143-TA,14-82676113-82676202-ATATTCCTATACATATATTCCTATAT,14-82676160-82676169-TA,14-82676177-82676214-ATATATTCCTAT,14-82676186-82676195-TA,14-82676198-82676207-TA,14-82676226-82676237-TA,14-82676240-82676252-TA,14-82676253-82676263-AT,14-82676274-82676287-TA,14-82676289-82676301-AT,14-82676303-82676315-AT,14-82676275-82676317-ATATATATATATTC;MOTIFS=ATATATTCCTAT,TATATATATATTCC,ATATTCCTATACATATATTCCTATAT,TATATATATTCCTATATATATATTCC,TATATATATATTCCCATATATATATTCC,TA,CATATATATATTCC,AT,ATATATATATATTC,TATATATATTCCTA,TTCCTATATATA,TATATATTCCTATA,TATATATATATTCCTATATATATATTCCTA,TATATATATTCC,TATATATATTCCTATA;STRUC=<VC74744>	HPRC,HGSVC,1KG-ONT	No	1.616	No	NA,NA	NA	NA
chr14:82675762	433376	INS	114	0.848	0.5697	5	NA	NA	NA	NA	NA	NA	NA	NA	NA	No	ID=14-82675396-82675405-TA,14-82675414-82675423-TA,14-82675432-82675443-TA,14-82675457-82675469-AT,14-82675476-82675487-TA,14-82675496-82675505-TA,14-82675508-82675597-TATATATTCCTATA,14-82675518-82675529-TA,14-82675520-82675546-TATATATATTCCTATATATATATTCC,14-82675532-82675543-TA,14-82675546-82675557-TA,14-82675560-82675571-TA,14-82675562-82675715-TATATATATTCCTATATATATATTCC,14-82675574-82675585-TA,14-82675576-82675600-TATATATATTCC,14-82675588-82675597-TA,14-82675600-82675611-TA,14-82675602-82675626-TATATATATTCC,14-82675614-82675623-TA,14-82675626-82675637-TA,14-82675628-82675652-TATATATATTCC,14-82675640-82675649-TA,14-82675640-82675668-TATATATATTCCTA,14-82675652-82675663-TA,14-82675654-82675678-TATATATATTCC,14-82675666-82675675-TA,14-82675666-82675694-TATATATATTCCTA,14-82675678-82675689-TA,14-82675680-82675704-TATATATATTCC,14-82675692-82675701-TA,14-82675704-82675717-TA,14-82675720-82675731-TA,14-82675734-82675743-TA,14-82675746-82675759-TA,14-82675762-82675771-TA,14-82675762-82675817-TATATATATTCCTATA,14-82675774-82675787-TA,14-82675776-82675790-TATATATATATTCC,14-82675790-82675803-TA,14-82675792-82675887-TATATATATATTCC,14-82675806-82675817-TA,14-82675820-82675831-TA,14-82675834-82675845-TA,14-82675848-82675859-TA,14-82675862-82675873-TA,14-82675876-82675889-TA,14-82675878-82675931-TATATATATATTCC,14-82675892-82675903-TA,14-82675892-82676019-TATATATATATTCCTATATATATATTCCTA,14-82675906-82675917-TA,14-82675920-82675933-TA,14-82675922-82675950-TATATATATATTCC,14-82675936-82675947-TA,14-82675950-82675963-TA,14-82675952-82675980-TATATATATATTCC,14-82675966-82675977-TA,14-82675980-82675993-TA,14-82675982-82676010-TATATATATATTCC,14-82675996-82676007-TA,14-82676010-82676019-TA,14-82676020-82676057-TTCCTATATATA,14-82676024-82676033-TA,14-82676036-82676045-TA,14-82676048-82676061-TA,14-82676050-82676078-CATATATATATTCC,14-82676050-82676078-TATATATATATTCCCATATATATATTCC,14-82676050-82676092-TATATATATATTCC,14-82676065-82676075-AT,14-82676078-82676089-TA,14-82676092-82676101-TA,14-82676134-82676143-TA,14-82676113-82676202-ATATTCCTATACATATATTCCTATAT,14-82676160-82676169-TA,14-82676177-82676214-ATATATTCCTAT,14-82676186-82676195-TA,14-82676198-82676207-TA,14-82676226-82676237-TA,14-82676240-82676252-TA,14-82676253-82676263-AT,14-82676274-82676287-TA,14-82676289-82676301-AT,14-82676303-82676315-AT,14-82676275-82676317-ATATATATATATTC;MOTIFS=ATATATTCCTAT,TATATATATATTCC,ATATTCCTATACATATATTCCTATAT,TATATATATTCCTATATATATATTCC,TATATATATATTCCCATATATATATTCC,TA,CATATATATATTCC,AT,ATATATATATATTC,TATATATATTCCTA,TTCCTATATATA,TATATATTCCTATA,TATATATATATTCCTATATATATATTCCTA,TATATATATTCC,TATATATATTCCTATA;STRUC=<VC74744>	HPRC,HGSVC,1KG-ONT	No	1.616	Yes	NA,NA	NA	NA
chr14:82675762	433375	INS	228	0.8115	0.6793	42	NA	NA	NA	NA	NA	NA	NA	NA	NA	No	ID=14-82675396-82675405-TA,14-82675414-82675423-TA,14-82675432-82675443-TA,14-82675457-82675469-AT,14-82675476-82675487-TA,14-82675496-82675505-TA,14-82675508-82675597-TATATATTCCTATA,14-82675518-82675529-TA,14-82675520-82675546-TATATATATTCCTATATATATATTCC,14-82675532-82675543-TA,14-82675546-82675557-TA,14-82675560-82675571-TA,14-82675562-82675715-TATATATATTCCTATATATATATTCC,14-82675574-82675585-TA,14-82675576-82675600-TATATATATTCC,14-82675588-82675597-TA,14-82675600-82675611-TA,14-82675602-82675626-TATATATATTCC,14-82675614-82675623-TA,14-82675626-82675637-TA,14-82675628-82675652-TATATATATTCC,14-82675640-82675649-TA,14-82675640-82675668-TATATATATTCCTA,14-82675652-82675663-TA,14-82675654-82675678-TATATATATTCC,14-82675666-82675675-TA,14-82675666-82675694-TATATATATTCCTA,14-82675678-82675689-TA,14-82675680-82675704-TATATATATTCC,14-82675692-82675701-TA,14-82675704-82675717-TA,14-82675720-82675731-TA,14-82675734-82675743-TA,14-82675746-82675759-TA,14-82675762-82675771-TA,14-82675762-82675817-TATATATATTCCTATA,14-82675774-82675787-TA,14-82675776-82675790-TATATATATATTCC,14-82675790-82675803-TA,14-82675792-82675887-TATATATATATTCC,14-82675806-82675817-TA,14-82675820-82675831-TA,14-82675834-82675845-TA,14-82675848-82675859-TA,14-82675862-82675873-TA,14-82675876-82675889-TA,14-82675878-82675931-TATATATATATTCC,14-82675892-82675903-TA,14-82675892-82676019-TATATATATATTCCTATATATATATTCCTA,14-82675906-82675917-TA,14-82675920-82675933-TA,14-82675922-82675950-TATATATATATTCC,14-82675936-82675947-TA,14-82675950-82675963-TA,14-82675952-82675980-TATATATATATTCC,14-82675966-82675977-TA,14-82675980-82675993-TA,14-82675982-82676010-TATATATATATTCC,14-82675996-82676007-TA,14-82676010-82676019-TA,14-82676020-82676057-TTCCTATATATA,14-82676024-82676033-TA,14-82676036-82676045-TA,14-82676048-82676061-TA,14-82676050-82676078-CATATATATATTCC,14-82676050-82676078-TATATATATATTCCCATATATATATTCC,14-82676050-82676092-TATATATATATTCC,14-82676065-82676075-AT,14-82676078-82676089-TA,14-82676092-82676101-TA,14-82676134-82676143-TA,14-82676113-82676202-ATATTCCTATACATATATTCCTATAT,14-82676160-82676169-TA,14-82676177-82676214-ATATATTCCTAT,14-82676186-82676195-TA,14-82676198-82676207-TA,14-82676226-82676237-TA,14-82676240-82676252-TA,14-82676253-82676263-AT,14-82676274-82676287-TA,14-82676289-82676301-AT,14-82676303-82676315-AT,14-82676275-82676317-ATATATATATATTC;MOTIFS=ATATATTCCTAT,TATATATATATTCC,ATATTCCTATACATATATTCCTATAT,TATATATATTCCTATATATATATTCC,TATATATATATTCCCATATATATATTCC,TA,CATATATATATTCC,AT,ATATATATATATTC,TATATATATTCCTA,TTCCTATATATA,TATATATTCCTATA,TATATATATATTCCTATATATATATTCCTA,TATATATATTCC,TATATATATTCCTATA;STRUC=<VC74744>	HPRC,HGSVC,1KG-ONT	No	1.616	Yes	NA,NA	NA	NA
chr14:82675762	433374	INS	130	0.8135	0.6698	7	NA	NA	NA	NA	NA	NA	NA	NA	NA	No	ID=14-82675396-82675405-TA,14-82675414-82675423-TA,14-82675432-82675443-TA,14-82675457-82675469-AT,14-82675476-82675487-TA,14-82675496-82675505-TA,14-82675508-82675597-TATATATTCCTATA,14-82675518-82675529-TA,14-82675520-82675546-TATATATATTCCTATATATATATTCC,14-82675532-82675543-TA,14-82675546-82675557-TA,14-82675560-82675571-TA,14-82675562-82675715-TATATATATTCCTATATATATATTCC,14-82675574-82675585-TA,14-82675576-82675600-TATATATATTCC,14-82675588-82675597-TA,14-82675600-82675611-TA,14-82675602-82675626-TATATATATTCC,14-82675614-82675623-TA,14-82675626-82675637-TA,14-82675628-82675652-TATATATATTCC,14-82675640-82675649-TA,14-82675640-82675668-TATATATATTCCTA,14-82675652-82675663-TA,14-82675654-82675678-TATATATATTCC,14-82675666-82675675-TA,14-82675666-82675694-TATATATATTCCTA,14-82675678-82675689-TA,14-82675680-82675704-TATATATATTCC,14-82675692-82675701-TA,14-82675704-82675717-TA,14-82675720-82675731-TA,14-82675734-82675743-TA,14-82675746-82675759-TA,14-82675762-82675771-TA,14-82675762-82675817-TATATATATTCCTATA,14-82675774-82675787-TA,14-82675776-82675790-TATATATATATTCC,14-82675790-82675803-TA,14-82675792-82675887-TATATATATATTCC,14-82675806-82675817-TA,14-82675820-82675831-TA,14-82675834-82675845-TA,14-82675848-82675859-TA,14-82675862-82675873-TA,14-82675876-82675889-TA,14-82675878-82675931-TATATATATATTCC,14-82675892-82675903-TA,14-82675892-82676019-TATATATATATTCCTATATATATATTCCTA,14-82675906-82675917-TA,14-82675920-82675933-TA,14-82675922-82675950-TATATATATATTCC,14-82675936-82675947-TA,14-82675950-82675963-TA,14-82675952-82675980-TATATATATATTCC,14-82675966-82675977-TA,14-82675980-82675993-TA,14-82675982-82676010-TATATATATATTCC,14-82675996-82676007-TA,14-82676010-82676019-TA,14-82676020-82676057-TTCCTATATATA,14-82676024-82676033-TA,14-82676036-82676045-TA,14-82676048-82676061-TA,14-82676050-82676078-CATATATATATTCC,14-82676050-82676078-TATATATATATTCCCATATATATATTCC,14-82676050-82676092-TATATATATATTCC,14-82676065-82676075-AT,14-82676078-82676089-TA,14-82676092-82676101-TA,14-82676134-82676143-TA,14-82676113-82676202-ATATTCCTATACATATATTCCTATAT,14-82676160-82676169-TA,14-82676177-82676214-ATATATTCCTAT,14-82676186-82676195-TA,14-82676198-82676207-TA,14-82676226-82676237-TA,14-82676240-82676252-TA,14-82676253-82676263-AT,14-82676274-82676287-TA,14-82676289-82676301-AT,14-82676303-82676315-AT,14-82676275-82676317-ATATATATATATTC;MOTIFS=ATATATTCCTAT,TATATATATATTCC,ATATTCCTATACATATATTCCTATAT,TATATATATTCCTATATATATATTCC,TATATATATATTCCCATATATATATTCC,TA,CATATATATATTCC,AT,ATATATATATATTC,TATATATATTCCTA,TTCCTATATATA,TATATATTCCTATA,TATATATATATTCCTATATATATATTCCTA,TATATATATTCC,TATATATATTCCTATA;STRUC=<VC74744>	HPRC,HGSVC,1KG-ONT	No	1.616	No	NA,NA	NA	NA
chr14:82675762	433372	INS	182	0.8758	0.546	47	NA	NA	NA	NA	NA	NA	NA	NA	NA	No	ID=14-82675396-82675405-TA,14-82675414-82675423-TA,14-82675432-82675443-TA,14-82675457-82675469-AT,14-82675476-82675487-TA,14-82675496-82675505-TA,14-82675508-82675597-TATATATTCCTATA,14-82675518-82675529-TA,14-82675520-82675546-TATATATATTCCTATATATATATTCC,14-82675532-82675543-TA,14-82675546-82675557-TA,14-82675560-82675571-TA,14-82675562-82675715-TATATATATTCCTATATATATATTCC,14-82675574-82675585-TA,14-82675576-82675600-TATATATATTCC,14-82675588-82675597-TA,14-82675600-82675611-TA,14-82675602-82675626-TATATATATTCC,14-82675614-82675623-TA,14-82675626-82675637-TA,14-82675628-82675652-TATATATATTCC,14-82675640-82675649-TA,14-82675640-82675668-TATATATATTCCTA,14-82675652-82675663-TA,14-82675654-82675678-TATATATATTCC,14-82675666-82675675-TA,14-82675666-82675694-TATATATATTCCTA,14-82675678-82675689-TA,14-82675680-82675704-TATATATATTCC,14-82675692-82675701-TA,14-82675704-82675717-TA,14-82675720-82675731-TA,14-82675734-82675743-TA,14-82675746-82675759-TA,14-82675762-82675771-TA,14-82675762-82675817-TATATATATTCCTATA,14-82675774-82675787-TA,14-82675776-82675790-TATATATATATTCC,14-82675790-82675803-TA,14-82675792-82675887-TATATATATATTCC,14-82675806-82675817-TA,14-82675820-82675831-TA,14-82675834-82675845-TA,14-82675848-82675859-TA,14-82675862-82675873-TA,14-82675876-82675889-TA,14-82675878-82675931-TATATATATATTCC,14-82675892-82675903-TA,14-82675892-82676019-TATATATATATTCCTATATATATATTCCTA,14-82675906-82675917-TA,14-82675920-82675933-TA,14-82675922-82675950-TATATATATATTCC,14-82675936-82675947-TA,14-82675950-82675963-TA,14-82675952-82675980-TATATATATATTCC,14-82675966-82675977-TA,14-82675980-82675993-TA,14-82675982-82676010-TATATATATATTCC,14-82675996-82676007-TA,14-82676010-82676019-TA,14-82676020-82676057-TTCCTATATATA,14-82676024-82676033-TA,14-82676036-82676045-TA,14-82676048-82676061-TA,14-82676050-82676078-CATATATATATTCC,14-82676050-82676078-TATATATATATTCCCATATATATATTCC,14-82676050-82676092-TATATATATATTCC,14-82676065-82676075-AT,14-82676078-82676089-TA,14-82676092-82676101-TA,14-82676134-82676143-TA,14-82676113-82676202-ATATTCCTATACATATATTCCTATAT,14-82676160-82676169-TA,14-82676177-82676214-ATATATTCCTAT,14-82676186-82676195-TA,14-82676198-82676207-TA,14-82676226-82676237-TA,14-82676240-82676252-TA,14-82676253-82676263-AT,14-82676274-82676287-TA,14-82676289-82676301-AT,14-82676303-82676315-AT,14-82676275-82676317-ATATATATATATTC;MOTIFS=ATATATTCCTAT,TATATATATATTCC,ATATTCCTATACATATATTCCTATAT,TATATATATTCCTATATATATATTCC,TATATATATATTCCCATATATATATTCC,TA,CATATATATATTCC,AT,ATATATATATATTC,TATATATATTCCTA,TTCCTATATATA,TATATATTCCTATA,TATATATATATTCCTATATATATATTCCTA,TATATATATTCC,TATATATATTCCTATA;STRUC=<VC74744>	HPRC,HGSVC	No	1.616	Yes	NA,NA	NA	NA
chr14:82675762	433371	INS	86	0.802	0.6897	12	NA	NA	NA	NA	NA	NA	NA	NA	NA	No	ID=14-82675396-82675405-TA,14-82675414-82675423-TA,14-82675432-82675443-TA,14-82675457-82675469-AT,14-82675476-82675487-TA,14-82675496-82675505-TA,14-82675508-82675597-TATATATTCCTATA,14-82675518-82675529-TA,14-82675520-82675546-TATATATATTCCTATATATATATTCC,14-82675532-82675543-TA,14-82675546-82675557-TA,14-82675560-82675571-TA,14-82675562-82675715-TATATATATTCCTATATATATATTCC,14-82675574-82675585-TA,14-82675576-82675600-TATATATATTCC,14-82675588-82675597-TA,14-82675600-82675611-TA,14-82675602-82675626-TATATATATTCC,14-82675614-82675623-TA,14-82675626-82675637-TA,14-82675628-82675652-TATATATATTCC,14-82675640-82675649-TA,14-82675640-82675668-TATATATATTCCTA,14-82675652-82675663-TA,14-82675654-82675678-TATATATATTCC,14-82675666-82675675-TA,14-82675666-82675694-TATATATATTCCTA,14-82675678-82675689-TA,14-82675680-82675704-TATATATATTCC,14-82675692-82675701-TA,14-82675704-82675717-TA,14-82675720-82675731-TA,14-82675734-82675743-TA,14-82675746-82675759-TA,14-82675762-82675771-TA,14-82675762-82675817-TATATATATTCCTATA,14-82675774-82675787-TA,14-82675776-82675790-TATATATATATTCC,14-82675790-82675803-TA,14-82675792-82675887-TATATATATATTCC,14-82675806-82675817-TA,14-82675820-82675831-TA,14-82675834-82675845-TA,14-82675848-82675859-TA,14-82675862-82675873-TA,14-82675876-82675889-TA,14-82675878-82675931-TATATATATATTCC,14-82675892-82675903-TA,14-82675892-82676019-TATATATATATTCCTATATATATATTCCTA,14-82675906-82675917-TA,14-82675920-82675933-TA,14-82675922-82675950-TATATATATATTCC,14-82675936-82675947-TA,14-82675950-82675963-TA,14-82675952-82675980-TATATATATATTCC,14-82675966-82675977-TA,14-82675980-82675993-TA,14-82675982-82676010-TATATATATATTCC,14-82675996-82676007-TA,14-82676010-82676019-TA,14-82676020-82676057-TTCCTATATATA,14-82676024-82676033-TA,14-82676036-82676045-TA,14-82676048-82676061-TA,14-82676050-82676078-CATATATATATTCC,14-82676050-82676078-TATATATATATTCCCATATATATATTCC,14-82676050-82676092-TATATATATATTCC,14-82676065-82676075-AT,14-82676078-82676089-TA,14-82676092-82676101-TA,14-82676134-82676143-TA,14-82676113-82676202-ATATTCCTATACATATATTCCTATAT,14-82676160-82676169-TA,14-82676177-82676214-ATATATTCCTAT,14-82676186-82676195-TA,14-82676198-82676207-TA,14-82676226-82676237-TA,14-82676240-82676252-TA,14-82676253-82676263-AT,14-82676274-82676287-TA,14-82676289-82676301-AT,14-82676303-82676315-AT,14-82676275-82676317-ATATATATATATTC;MOTIFS=ATATATTCCTAT,TATATATATATTCC,ATATTCCTATACATATATTCCTATAT,TATATATATTCCTATATATATATTCC,TATATATATATTCCCATATATATATTCC,TA,CATATATATATTCC,AT,ATATATATATATTC,TATATATATTCCTA,TTCCTATATATA,TATATATTCCTATA,TATATATATATTCCTATATATATATTCCTA,TATATATATTCC,TATATATATTCCTATA;STRUC=<VC74744>	HPRC,HGSVC,1KG-ONT	No	1.616	Yes	NA,NA	NA	NA
chr14:82675762	433370	INS	78	0.8403	0.615	2	NA	NA	NA	NA	NA	NA	NA	NA	NA	No	ID=14-82675396-82675405-TA,14-82675414-82675423-TA,14-82675432-82675443-TA,14-82675457-82675469-AT,14-82675476-82675487-TA,14-82675496-82675505-TA,14-82675508-82675597-TATATATTCCTATA,14-82675518-82675529-TA,14-82675520-82675546-TATATATATTCCTATATATATATTCC,14-82675532-82675543-TA,14-82675546-82675557-TA,14-82675560-82675571-TA,14-82675562-82675715-TATATATATTCCTATATATATATTCC,14-82675574-82675585-TA,14-82675576-82675600-TATATATATTCC,14-82675588-82675597-TA,14-82675600-82675611-TA,14-82675602-82675626-TATATATATTCC,14-82675614-82675623-TA,14-82675626-82675637-TA,14-82675628-82675652-TATATATATTCC,14-82675640-82675649-TA,14-82675640-82675668-TATATATATTCCTA,14-82675652-82675663-TA,14-82675654-82675678-TATATATATTCC,14-82675666-82675675-TA,14-82675666-82675694-TATATATATTCCTA,14-82675678-82675689-TA,14-82675680-82675704-TATATATATTCC,14-82675692-82675701-TA,14-82675704-82675717-TA,14-82675720-82675731-TA,14-82675734-82675743-TA,14-82675746-82675759-TA,14-82675762-82675771-TA,14-82675762-82675817-TATATATATTCCTATA,14-82675774-82675787-TA,14-82675776-82675790-TATATATATATTCC,14-82675790-82675803-TA,14-82675792-82675887-TATATATATATTCC,14-82675806-82675817-TA,14-82675820-82675831-TA,14-82675834-82675845-TA,14-82675848-82675859-TA,14-82675862-82675873-TA,14-82675876-82675889-TA,14-82675878-82675931-TATATATATATTCC,14-82675892-82675903-TA,14-82675892-82676019-TATATATATATTCCTATATATATATTCCTA,14-82675906-82675917-TA,14-82675920-82675933-TA,14-82675922-82675950-TATATATATATTCC,14-82675936-82675947-TA,14-82675950-82675963-TA,14-82675952-82675980-TATATATATATTCC,14-82675966-82675977-TA,14-82675980-82675993-TA,14-82675982-82676010-TATATATATATTCC,14-82675996-82676007-TA,14-82676010-82676019-TA,14-82676020-82676057-TTCCTATATATA,14-82676024-82676033-TA,14-82676036-82676045-TA,14-82676048-82676061-TA,14-82676050-82676078-CATATATATATTCC,14-82676050-82676078-TATATATATATTCCCATATATATATTCC,14-82676050-82676092-TATATATATATTCC,14-82676065-82676075-AT,14-82676078-82676089-TA,14-82676092-82676101-TA,14-82676134-82676143-TA,14-82676113-82676202-ATATTCCTATACATATATTCCTATAT,14-82676160-82676169-TA,14-82676177-82676214-ATATATTCCTAT,14-82676186-82676195-TA,14-82676198-82676207-TA,14-82676226-82676237-TA,14-82676240-82676252-TA,14-82676253-82676263-AT,14-82676274-82676287-TA,14-82676289-82676301-AT,14-82676303-82676315-AT,14-82676275-82676317-ATATATATATATTC;MOTIFS=ATATATTCCTAT,TATATATATATTCC,ATATTCCTATACATATATTCCTATAT,TATATATATTCCTATATATATATTCC,TATATATATATTCCCATATATATATTCC,TA,CATATATATATTCC,AT,ATATATATATATTC,TATATATATTCCTA,TTCCTATATATA,TATATATTCCTATA,TATATATATATTCCTATATATATATTCCTA,TATATATATTCC,TATATATATTCCTATA;STRUC=<VC74744>	HPRC,HGSVC,1KG-ONT	No	1.616	No	NA,NA	NA	NA
chr14:82675762	433367	INS	128	0.8565	0.5376	14	NA	NA	NA	NA	NA	NA	NA	NA	NA	No	ID=14-82675396-82675405-TA,14-82675414-82675423-TA,14-82675432-82675443-TA,14-82675457-82675469-AT,14-82675476-82675487-TA,14-82675496-82675505-TA,14-82675508-82675597-TATATATTCCTATA,14-82675518-82675529-TA,14-82675520-82675546-TATATATATTCCTATATATATATTCC,14-82675532-82675543-TA,14-82675546-82675557-TA,14-82675560-82675571-TA,14-82675562-82675715-TATATATATTCCTATATATATATTCC,14-82675574-82675585-TA,14-82675576-82675600-TATATATATTCC,14-82675588-82675597-TA,14-82675600-82675611-TA,14-82675602-82675626-TATATATATTCC,14-82675614-82675623-TA,14-82675626-82675637-TA,14-82675628-82675652-TATATATATTCC,14-82675640-82675649-TA,14-82675640-82675668-TATATATATTCCTA,14-82675652-82675663-TA,14-82675654-82675678-TATATATATTCC,14-82675666-82675675-TA,14-82675666-82675694-TATATATATTCCTA,14-82675678-82675689-TA,14-82675680-82675704-TATATATATTCC,14-82675692-82675701-TA,14-82675704-82675717-TA,14-82675720-82675731-TA,14-82675734-82675743-TA,14-82675746-82675759-TA,14-82675762-82675771-TA,14-82675762-82675817-TATATATATTCCTATA,14-82675774-82675787-TA,14-82675776-82675790-TATATATATATTCC,14-82675790-82675803-TA,14-82675792-82675887-TATATATATATTCC,14-82675806-82675817-TA,14-82675820-82675831-TA,14-82675834-82675845-TA,14-82675848-82675859-TA,14-82675862-82675873-TA,14-82675876-82675889-TA,14-82675878-82675931-TATATATATATTCC,14-82675892-82675903-TA,14-82675892-82676019-TATATATATATTCCTATATATATATTCCTA,14-82675906-82675917-TA,14-82675920-82675933-TA,14-82675922-82675950-TATATATATATTCC,14-82675936-82675947-TA,14-82675950-82675963-TA,14-82675952-82675980-TATATATATATTCC,14-82675966-82675977-TA,14-82675980-82675993-TA,14-82675982-82676010-TATATATATATTCC,14-82675996-82676007-TA,14-82676010-82676019-TA,14-82676020-82676057-TTCCTATATATA,14-82676024-82676033-TA,14-82676036-82676045-TA,14-82676048-82676061-TA,14-82676050-82676078-CATATATATATTCC,14-82676050-82676078-TATATATATATTCCCATATATATATTCC,14-82676050-82676092-TATATATATATTCC,14-82676065-82676075-AT,14-82676078-82676089-TA,14-82676092-82676101-TA,14-82676134-82676143-TA,14-82676113-82676202-ATATTCCTATACATATATTCCTATAT,14-82676160-82676169-TA,14-82676177-82676214-ATATATTCCTAT,14-82676186-82676195-TA,14-82676198-82676207-TA,14-82676226-82676237-TA,14-82676240-82676252-TA,14-82676253-82676263-AT,14-82676274-82676287-TA,14-82676289-82676301-AT,14-82676303-82676315-AT,14-82676275-82676317-ATATATATATATTC;MOTIFS=ATATATTCCTAT,TATATATATATTCC,ATATTCCTATACATATATTCCTATAT,TATATATATTCCTATATATATATTCC,TATATATATATTCCCATATATATATTCC,TA,CATATATATATTCC,AT,ATATATATATATTC,TATATATATTCCTA,TTCCTATATATA,TATATATTCCTATA,TATATATATATTCCTATATATATATTCCTA,TATATATATTCC,TATATATATTCCTATA;STRUC=<VC74744>	HPRC,HGSVC,1KG-ONT	No	1.616	Yes	NA,NA	NA	NA
chr14:82675762	433373	INS	104	0.8433	0.6608	5	NA	NA	NA	NA	NA	NA	NA	NA	NA	No	ID=14-82675396-82675405-TA,14-82675414-82675423-TA,14-82675432-82675443-TA,14-82675457-82675469-AT,14-82675476-82675487-TA,14-82675496-82675505-TA,14-82675508-82675597-TATATATTCCTATA,14-82675518-82675529-TA,14-82675520-82675546-TATATATATTCCTATATATATATTCC,14-82675532-82675543-TA,14-82675546-82675557-TA,14-82675560-82675571-TA,14-82675562-82675715-TATATATATTCCTATATATATATTCC,14-82675574-82675585-TA,14-82675576-82675600-TATATATATTCC,14-82675588-82675597-TA,14-82675600-82675611-TA,14-82675602-82675626-TATATATATTCC,14-82675614-82675623-TA,14-82675626-82675637-TA,14-82675628-82675652-TATATATATTCC,14-82675640-82675649-TA,14-82675640-82675668-TATATATATTCCTA,14-82675652-82675663-TA,14-82675654-82675678-TATATATATTCC,14-82675666-82675675-TA,14-82675666-82675694-TATATATATTCCTA,14-82675678-82675689-TA,14-82675680-82675704-TATATATATTCC,14-82675692-82675701-TA,14-82675704-82675717-TA,14-82675720-82675731-TA,14-82675734-82675743-TA,14-82675746-82675759-TA,14-82675762-82675771-TA,14-82675762-82675817-TATATATATTCCTATA,14-82675774-82675787-TA,14-82675776-82675790-TATATATATATTCC,14-82675790-82675803-TA,14-82675792-82675887-TATATATATATTCC,14-82675806-82675817-TA,14-82675820-82675831-TA,14-82675834-82675845-TA,14-82675848-82675859-TA,14-82675862-82675873-TA,14-82675876-82675889-TA,14-82675878-82675931-TATATATATATTCC,14-82675892-82675903-TA,14-82675892-82676019-TATATATATATTCCTATATATATATTCCTA,14-82675906-82675917-TA,14-82675920-82675933-TA,14-82675922-82675950-TATATATATATTCC,14-82675936-82675947-TA,14-82675950-82675963-TA,14-82675952-82675980-TATATATATATTCC,14-82675966-82675977-TA,14-82675980-82675993-TA,14-82675982-82676010-TATATATATATTCC,14-82675996-82676007-TA,14-82676010-82676019-TA,14-82676020-82676057-TTCCTATATATA,14-82676024-82676033-TA,14-82676036-82676045-TA,14-82676048-82676061-TA,14-82676050-82676078-CATATATATATTCC,14-82676050-82676078-TATATATATATTCCCATATATATATTCC,14-82676050-82676092-TATATATATATTCC,14-82676065-82676075-AT,14-82676078-82676089-TA,14-82676092-82676101-TA,14-82676134-82676143-TA,14-82676113-82676202-ATATTCCTATACATATATTCCTATAT,14-82676160-82676169-TA,14-82676177-82676214-ATATATTCCTAT,14-82676186-82676195-TA,14-82676198-82676207-TA,14-82676226-82676237-TA,14-82676240-82676252-TA,14-82676253-82676263-AT,14-82676274-82676287-TA,14-82676289-82676301-AT,14-82676303-82676315-AT,14-82676275-82676317-ATATATATATATTC;MOTIFS=ATATATTCCTAT,TATATATATATTCC,ATATTCCTATACATATATTCCTATAT,TATATATATTCCTATATATATATTCC,TATATATATATTCCCATATATATATTCC,TA,CATATATATATTCC,AT,ATATATATATATTC,TATATATATTCCTA,TTCCTATATATA,TATATATTCCTATA,TATATATATATTCCTATATATATATTCCTA,TATATATATTCC,TATATATATTCCTATA;STRUC=<VC74744>	HPRC,HGSVC,1KG-ONT	No	1.616	No	NA,NA	NA	NA
chr14:82675776	433385	INS	332	0.8463	0.5877	13	NA	NA	NA	NA	NA	NA	NA	NA	NA	No	ID=14-82675396-82675405-TA,14-82675414-82675423-TA,14-82675432-82675443-TA,14-82675457-82675469-AT,14-82675476-82675487-TA,14-82675496-82675505-TA,14-82675508-82675597-TATATATTCCTATA,14-82675518-82675529-TA,14-82675520-82675546-TATATATATTCCTATATATATATTCC,14-82675532-82675543-TA,14-82675546-82675557-TA,14-82675560-82675571-TA,14-82675562-82675715-TATATATATTCCTATATATATATTCC,14-82675574-82675585-TA,14-82675576-82675600-TATATATATTCC,14-82675588-82675597-TA,14-82675600-82675611-TA,14-82675602-82675626-TATATATATTCC,14-82675614-82675623-TA,14-82675626-82675637-TA,14-82675628-82675652-TATATATATTCC,14-82675640-82675649-TA,14-82675640-82675668-TATATATATTCCTA,14-82675652-82675663-TA,14-82675654-82675678-TATATATATTCC,14-82675666-82675675-TA,14-82675666-82675694-TATATATATTCCTA,14-82675678-82675689-TA,14-82675680-82675704-TATATATATTCC,14-82675692-82675701-TA,14-82675704-82675717-TA,14-82675720-82675731-TA,14-82675734-82675743-TA,14-82675746-82675759-TA,14-82675762-82675771-TA,14-82675762-82675817-TATATATATTCCTATA,14-82675774-82675787-TA,14-82675776-82675790-TATATATATATTCC,14-82675790-82675803-TA,14-82675792-82675887-TATATATATATTCC,14-82675806-82675817-TA,14-82675820-82675831-TA,14-82675834-82675845-TA,14-82675848-82675859-TA,14-82675862-82675873-TA,14-82675876-82675889-TA,14-82675878-82675931-TATATATATATTCC,14-82675892-82675903-TA,14-82675892-82676019-TATATATATATTCCTATATATATATTCCTA,14-82675906-82675917-TA,14-82675920-82675933-TA,14-82675922-82675950-TATATATATATTCC,14-82675936-82675947-TA,14-82675950-82675963-TA,14-82675952-82675980-TATATATATATTCC,14-82675966-82675977-TA,14-82675980-82675993-TA,14-82675982-82676010-TATATATATATTCC,14-82675996-82676007-TA,14-82676010-82676019-TA,14-82676020-82676057-TTCCTATATATA,14-82676024-82676033-TA,14-82676036-82676045-TA,14-82676048-82676061-TA,14-82676050-82676078-CATATATATATTCC,14-82676050-82676078-TATATATATATTCCCATATATATATTCC,14-82676050-82676092-TATATATATATTCC,14-82676065-82676075-AT,14-82676078-82676089-TA,14-82676092-82676101-TA,14-82676134-82676143-TA,14-82676113-82676202-ATATTCCTATACATATATTCCTATAT,14-82676160-82676169-TA,14-82676177-82676214-ATATATTCCTAT,14-82676186-82676195-TA,14-82676198-82676207-TA,14-82676226-82676237-TA,14-82676240-82676252-TA,14-82676253-82676263-AT,14-82676274-82676287-TA,14-82676289-82676301-AT,14-82676303-82676315-AT,14-82676275-82676317-ATATATATATATTC;MOTIFS=ATATATTCCTAT,TATATATATATTCC,ATATTCCTATACATATATTCCTATAT,TATATATATTCCTATATATATATTCC,TATATATATATTCCCATATATATATTCC,TA,CATATATATATTCC,AT,ATATATATATATTC,TATATATATTCCTA,TTCCTATATATA,TATATATTCCTATA,TATATATATATTCCTATATATATATTCCTA,TATATATATTCC,TATATATATTCCTATA;STRUC=<VC74744>	HPRC,HGSVC,1KG-ONT	No	0.123	Yes	NA,NA	NA	NA
chr14:82675776	433388	INS	236	0.8311	0.6855	40	NA	NA	NA	NA	NA	NA	NA	NA	NA	No	ID=14-82675396-82675405-TA,14-82675414-82675423-TA,14-82675432-82675443-TA,14-82675457-82675469-AT,14-82675476-82675487-TA,14-82675496-82675505-TA,14-82675508-82675597-TATATATTCCTATA,14-82675518-82675529-TA,14-82675520-82675546-TATATATATTCCTATATATATATTCC,14-82675532-82675543-TA,14-82675546-82675557-TA,14-82675560-82675571-TA,14-82675562-82675715-TATATATATTCCTATATATATATTCC,14-82675574-82675585-TA,14-82675576-82675600-TATATATATTCC,14-82675588-82675597-TA,14-82675600-82675611-TA,14-82675602-82675626-TATATATATTCC,14-82675614-82675623-TA,14-82675626-82675637-TA,14-82675628-82675652-TATATATATTCC,14-82675640-82675649-TA,14-82675640-82675668-TATATATATTCCTA,14-82675652-82675663-TA,14-82675654-82675678-TATATATATTCC,14-82675666-82675675-TA,14-82675666-82675694-TATATATATTCCTA,14-82675678-82675689-TA,14-82675680-82675704-TATATATATTCC,14-82675692-82675701-TA,14-82675704-82675717-TA,14-82675720-82675731-TA,14-82675734-82675743-TA,14-82675746-82675759-TA,14-82675762-82675771-TA,14-82675762-82675817-TATATATATTCCTATA,14-82675774-82675787-TA,14-82675776-82675790-TATATATATATTCC,14-82675790-82675803-TA,14-82675792-82675887-TATATATATATTCC,14-82675806-82675817-TA,14-82675820-82675831-TA,14-82675834-82675845-TA,14-82675848-82675859-TA,14-82675862-82675873-TA,14-82675876-82675889-TA,14-82675878-82675931-TATATATATATTCC,14-82675892-82675903-TA,14-82675892-82676019-TATATATATATTCCTATATATATATTCCTA,14-82675906-82675917-TA,14-82675920-82675933-TA,14-82675922-82675950-TATATATATATTCC,14-82675936-82675947-TA,14-82675950-82675963-TA,14-82675952-82675980-TATATATATATTCC,14-82675966-82675977-TA,14-82675980-82675993-TA,14-82675982-82676010-TATATATATATTCC,14-82675996-82676007-TA,14-82676010-82676019-TA,14-82676020-82676057-TTCCTATATATA,14-82676024-82676033-TA,14-82676036-82676045-TA,14-82676048-82676061-TA,14-82676050-82676078-CATATATATATTCC,14-82676050-82676078-TATATATATATTCCCATATATATATTCC,14-82676050-82676092-TATATATATATTCC,14-82676065-82676075-AT,14-82676078-82676089-TA,14-82676092-82676101-TA,14-82676134-82676143-TA,14-82676113-82676202-ATATTCCTATACATATATTCCTATAT,14-82676160-82676169-TA,14-82676177-82676214-ATATATTCCTAT,14-82676186-82676195-TA,14-82676198-82676207-TA,14-82676226-82676237-TA,14-82676240-82676252-TA,14-82676253-82676263-AT,14-82676274-82676287-TA,14-82676289-82676301-AT,14-82676303-82676315-AT,14-82676275-82676317-ATATATATATATTC;MOTIFS=ATATATTCCTAT,TATATATATATTCC,ATATTCCTATACATATATTCCTATAT,TATATATATTCCTATATATATATTCC,TATATATATATTCCCATATATATATTCC,TA,CATATATATATTCC,AT,ATATATATATATTC,TATATATATTCCTA,TTCCTATATATA,TATATATTCCTATA,TATATATATATTCCTATATATATATTCCTA,TATATATATTCC,TATATATATTCCTATA;STRUC=<VC74744>	HPRC,HGSVC,1KG-ONT	No	0.123	Yes	NA,NA	NA	NA
chr14:82675776	433387	INS	210	0.9731	0.1647	9	NA	NA	NA	NA	NA	NA	NA	NA	NA	No	ID=14-82675396-82675405-TA,14-82675414-82675423-TA,14-82675432-82675443-TA,14-82675457-82675469-AT,14-82675476-82675487-TA,14-82675496-82675505-TA,14-82675508-82675597-TATATATTCCTATA,14-82675518-82675529-TA,14-82675520-82675546-TATATATATTCCTATATATATATTCC,14-82675532-82675543-TA,14-82675546-82675557-TA,14-82675560-82675571-TA,14-82675562-82675715-TATATATATTCCTATATATATATTCC,14-82675574-82675585-TA,14-82675576-82675600-TATATATATTCC,14-82675588-82675597-TA,14-82675600-82675611-TA,14-82675602-82675626-TATATATATTCC,14-82675614-82675623-TA,14-82675626-82675637-TA,14-82675628-82675652-TATATATATTCC,14-82675640-82675649-TA,14-82675640-82675668-TATATATATTCCTA,14-82675652-82675663-TA,14-82675654-82675678-TATATATATTCC,14-82675666-82675675-TA,14-82675666-82675694-TATATATATTCCTA,14-82675678-82675689-TA,14-82675680-82675704-TATATATATTCC,14-82675692-82675701-TA,14-82675704-82675717-TA,14-82675720-82675731-TA,14-82675734-82675743-TA,14-82675746-82675759-TA,14-82675762-82675771-TA,14-82675762-82675817-TATATATATTCCTATA,14-82675774-82675787-TA,14-82675776-82675790-TATATATATATTCC,14-82675790-82675803-TA,14-82675792-82675887-TATATATATATTCC,14-82675806-82675817-TA,14-82675820-82675831-TA,14-82675834-82675845-TA,14-82675848-82675859-TA,14-82675862-82675873-TA,14-82675876-82675889-TA,14-82675878-82675931-TATATATATATTCC,14-82675892-82675903-TA,14-82675892-82676019-TATATATATATTCCTATATATATATTCCTA,14-82675906-82675917-TA,14-82675920-82675933-TA,14-82675922-82675950-TATATATATATTCC,14-82675936-82675947-TA,14-82675950-82675963-TA,14-82675952-82675980-TATATATATATTCC,14-82675966-82675977-TA,14-82675980-82675993-TA,14-82675982-82676010-TATATATATATTCC,14-82675996-82676007-TA,14-82676010-82676019-TA,14-82676020-82676057-TTCCTATATATA,14-82676024-82676033-TA,14-82676036-82676045-TA,14-82676048-82676061-TA,14-82676050-82676078-CATATATATATTCC,14-82676050-82676078-TATATATATATTCCCATATATATATTCC,14-82676050-82676092-TATATATATATTCC,14-82676065-82676075-AT,14-82676078-82676089-TA,14-82676092-82676101-TA,14-82676134-82676143-TA,14-82676113-82676202-ATATTCCTATACATATATTCCTATAT,14-82676160-82676169-TA,14-82676177-82676214-ATATATTCCTAT,14-82676186-82676195-TA,14-82676198-82676207-TA,14-82676226-82676237-TA,14-82676240-82676252-TA,14-82676253-82676263-AT,14-82676274-82676287-TA,14-82676289-82676301-AT,14-82676303-82676315-AT,14-82676275-82676317-ATATATATATATTC;MOTIFS=ATATATTCCTAT,TATATATATATTCC,ATATTCCTATACATATATTCCTATAT,TATATATATTCCTATATATATATTCC,TATATATATATTCCCATATATATATTCC,TA,CATATATATATTCC,AT,ATATATATATATTC,TATATATATTCCTA,TTCCTATATATA,TATATATTCCTATA,TATATATATATTCCTATATATATATTCCTA,TATATATATTCC,TATATATATTCCTATA;STRUC=<VC74744>	HPRC,HGSVC,1KG-ONT	No	0.123	Yes	NA,NA	NA	NA
chr14:82675776	433386	INS	358	0.8133	0.6774	31	NA	NA	NA	NA	NA	NA	NA	NA	NA	No	ID=14-82675396-82675405-TA,14-82675414-82675423-TA,14-82675432-82675443-TA,14-82675457-82675469-AT,14-82675476-82675487-TA,14-82675496-82675505-TA,14-82675508-82675597-TATATATTCCTATA,14-82675518-82675529-TA,14-82675520-82675546-TATATATATTCCTATATATATATTCC,14-82675532-82675543-TA,14-82675546-82675557-TA,14-82675560-82675571-TA,14-82675562-82675715-TATATATATTCCTATATATATATTCC,14-82675574-82675585-TA,14-82675576-82675600-TATATATATTCC,14-82675588-82675597-TA,14-82675600-82675611-TA,14-82675602-82675626-TATATATATTCC,14-82675614-82675623-TA,14-82675626-82675637-TA,14-82675628-82675652-TATATATATTCC,14-82675640-82675649-TA,14-82675640-82675668-TATATATATTCCTA,14-82675652-82675663-TA,14-82675654-82675678-TATATATATTCC,14-82675666-82675675-TA,14-82675666-82675694-TATATATATTCCTA,14-82675678-82675689-TA,14-82675680-82675704-TATATATATTCC,14-82675692-82675701-TA,14-82675704-82675717-TA,14-82675720-82675731-TA,14-82675734-82675743-TA,14-82675746-82675759-TA,14-82675762-82675771-TA,14-82675762-82675817-TATATATATTCCTATA,14-82675774-82675787-TA,14-82675776-82675790-TATATATATATTCC,14-82675790-82675803-TA,14-82675792-82675887-TATATATATATTCC,14-82675806-82675817-TA,14-82675820-82675831-TA,14-82675834-82675845-TA,14-82675848-82675859-TA,14-82675862-82675873-TA,14-82675876-82675889-TA,14-82675878-82675931-TATATATATATTCC,14-82675892-82675903-TA,14-82675892-82676019-TATATATATATTCCTATATATATATTCCTA,14-82675906-82675917-TA,14-82675920-82675933-TA,14-82675922-82675950-TATATATATATTCC,14-82675936-82675947-TA,14-82675950-82675963-TA,14-82675952-82675980-TATATATATATTCC,14-82675966-82675977-TA,14-82675980-82675993-TA,14-82675982-82676010-TATATATATATTCC,14-82675996-82676007-TA,14-82676010-82676019-TA,14-82676020-82676057-TTCCTATATATA,14-82676024-82676033-TA,14-82676036-82676045-TA,14-82676048-82676061-TA,14-82676050-82676078-CATATATATATTCC,14-82676050-82676078-TATATATATATTCCCATATATATATTCC,14-82676050-82676092-TATATATATATTCC,14-82676065-82676075-AT,14-82676078-82676089-TA,14-82676092-82676101-TA,14-82676134-82676143-TA,14-82676113-82676202-ATATTCCTATACATATATTCCTATAT,14-82676160-82676169-TA,14-82676177-82676214-ATATATTCCTAT,14-82676186-82676195-TA,14-82676198-82676207-TA,14-82676226-82676237-TA,14-82676240-82676252-TA,14-82676253-82676263-AT,14-82676274-82676287-TA,14-82676289-82676301-AT,14-82676303-82676315-AT,14-82676275-82676317-ATATATATATATTC;MOTIFS=ATATATTCCTAT,TATATATATATTCC,ATATTCCTATACATATATTCCTATAT,TATATATATTCCTATATATATATTCC,TATATATATATTCCCATATATATATTCC,TA,CATATATATATTCC,AT,ATATATATATATTC,TATATATATTCCTA,TTCCTATATATA,TATATATTCCTATA,TATATATATATTCCTATATATATATTCCTA,TATATATATTCC,TATATATATTCCTATA;STRUC=<VC74744>	HPRC,HGSVC,1KG-ONT	No	0.123	Yes	NA,NA	NA	NA
chr14:82675776	433384	INS	380	0.8042	0.6891	72	NA	NA	NA	NA	NA	NA	NA	NA	NA	No	ID=14-82675396-82675405-TA,14-82675414-82675423-TA,14-82675432-82675443-TA,14-82675457-82675469-AT,14-82675476-82675487-TA,14-82675496-82675505-TA,14-82675508-82675597-TATATATTCCTATA,14-82675518-82675529-TA,14-82675520-82675546-TATATATATTCCTATATATATATTCC,14-82675532-82675543-TA,14-82675546-82675557-TA,14-82675560-82675571-TA,14-82675562-82675715-TATATATATTCCTATATATATATTCC,14-82675574-82675585-TA,14-82675576-82675600-TATATATATTCC,14-82675588-82675597-TA,14-82675600-82675611-TA,14-82675602-82675626-TATATATATTCC,14-82675614-82675623-TA,14-82675626-82675637-TA,14-82675628-82675652-TATATATATTCC,14-82675640-82675649-TA,14-82675640-82675668-TATATATATTCCTA,14-82675652-82675663-TA,14-82675654-82675678-TATATATATTCC,14-82675666-82675675-TA,14-82675666-82675694-TATATATATTCCTA,14-82675678-82675689-TA,14-82675680-82675704-TATATATATTCC,14-82675692-82675701-TA,14-82675704-82675717-TA,14-82675720-82675731-TA,14-82675734-82675743-TA,14-82675746-82675759-TA,14-82675762-82675771-TA,14-82675762-82675817-TATATATATTCCTATA,14-82675774-82675787-TA,14-82675776-82675790-TATATATATATTCC,14-82675790-82675803-TA,14-82675792-82675887-TATATATATATTCC,14-82675806-82675817-TA,14-82675820-82675831-TA,14-82675834-82675845-TA,14-82675848-82675859-TA,14-82675862-82675873-TA,14-82675876-82675889-TA,14-82675878-82675931-TATATATATATTCC,14-82675892-82675903-TA,14-82675892-82676019-TATATATATATTCCTATATATATATTCCTA,14-82675906-82675917-TA,14-82675920-82675933-TA,14-82675922-82675950-TATATATATATTCC,14-82675936-82675947-TA,14-82675950-82675963-TA,14-82675952-82675980-TATATATATATTCC,14-82675966-82675977-TA,14-82675980-82675993-TA,14-82675982-82676010-TATATATATATTCC,14-82675996-82676007-TA,14-82676010-82676019-TA,14-82676020-82676057-TTCCTATATATA,14-82676024-82676033-TA,14-82676036-82676045-TA,14-82676048-82676061-TA,14-82676050-82676078-CATATATATATTCC,14-82676050-82676078-TATATATATATTCCCATATATATATTCC,14-82676050-82676092-TATATATATATTCC,14-82676065-82676075-AT,14-82676078-82676089-TA,14-82676092-82676101-TA,14-82676134-82676143-TA,14-82676113-82676202-ATATTCCTATACATATATTCCTATAT,14-82676160-82676169-TA,14-82676177-82676214-ATATATTCCTAT,14-82676186-82676195-TA,14-82676198-82676207-TA,14-82676226-82676237-TA,14-82676240-82676252-TA,14-82676253-82676263-AT,14-82676274-82676287-TA,14-82676289-82676301-AT,14-82676303-82676315-AT,14-82676275-82676317-ATATATATATATTC;MOTIFS=ATATATTCCTAT,TATATATATATTCC,ATATTCCTATACATATATTCCTATAT,TATATATATTCCTATATATATATTCC,TATATATATATTCCCATATATATATTCC,TA,CATATATATATTCC,AT,ATATATATATATTC,TATATATATTCCTA,TTCCTATATATA,TATATATTCCTATA,TATATATATATTCCTATATATATATTCCTA,TATATATATTCC,TATATATATTCCTATA;STRUC=<VC74744>	HPRC,HGSVC,1KG-ONT	No	0.123	Yes	NA,NA	NA	NA
chr14:82675776	433383	INS	172	0.807	0.6766	43	NA	NA	NA	NA	NA	NA	NA	NA	NA	No	ID=14-82675396-82675405-TA,14-82675414-82675423-TA,14-82675432-82675443-TA,14-82675457-82675469-AT,14-82675476-82675487-TA,14-82675496-82675505-TA,14-82675508-82675597-TATATATTCCTATA,14-82675518-82675529-TA,14-82675520-82675546-TATATATATTCCTATATATATATTCC,14-82675532-82675543-TA,14-82675546-82675557-TA,14-82675560-82675571-TA,14-82675562-82675715-TATATATATTCCTATATATATATTCC,14-82675574-82675585-TA,14-82675576-82675600-TATATATATTCC,14-82675588-82675597-TA,14-82675600-82675611-TA,14-82675602-82675626-TATATATATTCC,14-82675614-82675623-TA,14-82675626-82675637-TA,14-82675628-82675652-TATATATATTCC,14-82675640-82675649-TA,14-82675640-82675668-TATATATATTCCTA,14-82675652-82675663-TA,14-82675654-82675678-TATATATATTCC,14-82675666-82675675-TA,14-82675666-82675694-TATATATATTCCTA,14-82675678-82675689-TA,14-82675680-82675704-TATATATATTCC,14-82675692-82675701-TA,14-82675704-82675717-TA,14-82675720-82675731-TA,14-82675734-82675743-TA,14-82675746-82675759-TA,14-82675762-82675771-TA,14-82675762-82675817-TATATATATTCCTATA,14-82675774-82675787-TA,14-82675776-82675790-TATATATATATTCC,14-82675790-82675803-TA,14-82675792-82675887-TATATATATATTCC,14-82675806-82675817-TA,14-82675820-82675831-TA,14-82675834-82675845-TA,14-82675848-82675859-TA,14-82675862-82675873-TA,14-82675876-82675889-TA,14-82675878-82675931-TATATATATATTCC,14-82675892-82675903-TA,14-82675892-82676019-TATATATATATTCCTATATATATATTCCTA,14-82675906-82675917-TA,14-82675920-82675933-TA,14-82675922-82675950-TATATATATATTCC,14-82675936-82675947-TA,14-82675950-82675963-TA,14-82675952-82675980-TATATATATATTCC,14-82675966-82675977-TA,14-82675980-82675993-TA,14-82675982-82676010-TATATATATATTCC,14-82675996-82676007-TA,14-82676010-82676019-TA,14-82676020-82676057-TTCCTATATATA,14-82676024-82676033-TA,14-82676036-82676045-TA,14-82676048-82676061-TA,14-82676050-82676078-CATATATATATTCC,14-82676050-82676078-TATATATATATTCCCATATATATATTCC,14-82676050-82676092-TATATATATATTCC,14-82676065-82676075-AT,14-82676078-82676089-TA,14-82676092-82676101-TA,14-82676134-82676143-TA,14-82676113-82676202-ATATTCCTATACATATATTCCTATAT,14-82676160-82676169-TA,14-82676177-82676214-ATATATTCCTAT,14-82676186-82676195-TA,14-82676198-82676207-TA,14-82676226-82676237-TA,14-82676240-82676252-TA,14-82676253-82676263-AT,14-82676274-82676287-TA,14-82676289-82676301-AT,14-82676303-82676315-AT,14-82676275-82676317-ATATATATATATTC;MOTIFS=ATATATTCCTAT,TATATATATATTCC,ATATTCCTATACATATATTCCTATAT,TATATATATTCCTATATATATATTCC,TATATATATATTCCCATATATATATTCC,TA,CATATATATATTCC,AT,ATATATATATATTC,TATATATATTCCTA,TTCCTATATATA,TATATATTCCTATA,TATATATATATTCCTATATATATATTCCTA,TATATATATTCC,TATATATATTCCTATA;STRUC=<VC74744>	HPRC,HGSVC,1KG-ONT	No	0.123	Yes	NA,NA	NA	NA
chr14:82675776	433382	INS	310	0.8376	0.6058	8	NA	NA	NA	NA	NA	NA	NA	NA	NA	No	ID=14-82675396-82675405-TA,14-82675414-82675423-TA,14-82675432-82675443-TA,14-82675457-82675469-AT,14-82675476-82675487-TA,14-82675496-82675505-TA,14-82675508-82675597-TATATATTCCTATA,14-82675518-82675529-TA,14-82675520-82675546-TATATATATTCCTATATATATATTCC,14-82675532-82675543-TA,14-82675546-82675557-TA,14-82675560-82675571-TA,14-82675562-82675715-TATATATATTCCTATATATATATTCC,14-82675574-82675585-TA,14-82675576-82675600-TATATATATTCC,14-82675588-82675597-TA,14-82675600-82675611-TA,14-82675602-82675626-TATATATATTCC,14-82675614-82675623-TA,14-82675626-82675637-TA,14-82675628-82675652-TATATATATTCC,14-82675640-82675649-TA,14-82675640-82675668-TATATATATTCCTA,14-82675652-82675663-TA,14-82675654-82675678-TATATATATTCC,14-82675666-82675675-TA,14-82675666-82675694-TATATATATTCCTA,14-82675678-82675689-TA,14-82675680-82675704-TATATATATTCC,14-82675692-82675701-TA,14-82675704-82675717-TA,14-82675720-82675731-TA,14-82675734-82675743-TA,14-82675746-82675759-TA,14-82675762-82675771-TA,14-82675762-82675817-TATATATATTCCTATA,14-82675774-82675787-TA,14-82675776-82675790-TATATATATATTCC,14-82675790-82675803-TA,14-82675792-82675887-TATATATATATTCC,14-82675806-82675817-TA,14-82675820-82675831-TA,14-82675834-82675845-TA,14-82675848-82675859-TA,14-82675862-82675873-TA,14-82675876-82675889-TA,14-82675878-82675931-TATATATATATTCC,14-82675892-82675903-TA,14-82675892-82676019-TATATATATATTCCTATATATATATTCCTA,14-82675906-82675917-TA,14-82675920-82675933-TA,14-82675922-82675950-TATATATATATTCC,14-82675936-82675947-TA,14-82675950-82675963-TA,14-82675952-82675980-TATATATATATTCC,14-82675966-82675977-TA,14-82675980-82675993-TA,14-82675982-82676010-TATATATATATTCC,14-82675996-82676007-TA,14-82676010-82676019-TA,14-82676020-82676057-TTCCTATATATA,14-82676024-82676033-TA,14-82676036-82676045-TA,14-82676048-82676061-TA,14-82676050-82676078-CATATATATATTCC,14-82676050-82676078-TATATATATATTCCCATATATATATTCC,14-82676050-82676092-TATATATATATTCC,14-82676065-82676075-AT,14-82676078-82676089-TA,14-82676092-82676101-TA,14-82676134-82676143-TA,14-82676113-82676202-ATATTCCTATACATATATTCCTATAT,14-82676160-82676169-TA,14-82676177-82676214-ATATATTCCTAT,14-82676186-82676195-TA,14-82676198-82676207-TA,14-82676226-82676237-TA,14-82676240-82676252-TA,14-82676253-82676263-AT,14-82676274-82676287-TA,14-82676289-82676301-AT,14-82676303-82676315-AT,14-82676275-82676317-ATATATATATATTC;MOTIFS=ATATATTCCTAT,TATATATATATTCC,ATATTCCTATACATATATTCCTATAT,TATATATATTCCTATATATATATTCC,TATATATATATTCCCATATATATATTCC,TA,CATATATATATTCC,AT,ATATATATATATTC,TATATATATTCCTA,TTCCTATATATA,TATATATTCCTATA,TATATATATATTCCTATATATATATTCCTA,TATATATATTCC,TATATATATTCCTATA;STRUC=<VC74744>	HPRC,HGSVC,1KG-ONT	No	0.123	No	NA,NA	NA	NA
chr14:82675776	433381	INS	122	0.8629	0.5217	10	NA	NA	NA	NA	NA	NA	NA	NA	NA	No	ID=14-82675396-82675405-TA,14-82675414-82675423-TA,14-82675432-82675443-TA,14-82675457-82675469-AT,14-82675476-82675487-TA,14-82675496-82675505-TA,14-82675508-82675597-TATATATTCCTATA,14-82675518-82675529-TA,14-82675520-82675546-TATATATATTCCTATATATATATTCC,14-82675532-82675543-TA,14-82675546-82675557-TA,14-82675560-82675571-TA,14-82675562-82675715-TATATATATTCCTATATATATATTCC,14-82675574-82675585-TA,14-82675576-82675600-TATATATATTCC,14-82675588-82675597-TA,14-82675600-82675611-TA,14-82675602-82675626-TATATATATTCC,14-82675614-82675623-TA,14-82675626-82675637-TA,14-82675628-82675652-TATATATATTCC,14-82675640-82675649-TA,14-82675640-82675668-TATATATATTCCTA,14-82675652-82675663-TA,14-82675654-82675678-TATATATATTCC,14-82675666-82675675-TA,14-82675666-82675694-TATATATATTCCTA,14-82675678-82675689-TA,14-82675680-82675704-TATATATATTCC,14-82675692-82675701-TA,14-82675704-82675717-TA,14-82675720-82675731-TA,14-82675734-82675743-TA,14-82675746-82675759-TA,14-82675762-82675771-TA,14-82675762-82675817-TATATATATTCCTATA,14-82675774-82675787-TA,14-82675776-82675790-TATATATATATTCC,14-82675790-82675803-TA,14-82675792-82675887-TATATATATATTCC,14-82675806-82675817-TA,14-82675820-82675831-TA,14-82675834-82675845-TA,14-82675848-82675859-TA,14-82675862-82675873-TA,14-82675876-82675889-TA,14-82675878-82675931-TATATATATATTCC,14-82675892-82675903-TA,14-82675892-82676019-TATATATATATTCCTATATATATATTCCTA,14-82675906-82675917-TA,14-82675920-82675933-TA,14-82675922-82675950-TATATATATATTCC,14-82675936-82675947-TA,14-82675950-82675963-TA,14-82675952-82675980-TATATATATATTCC,14-82675966-82675977-TA,14-82675980-82675993-TA,14-82675982-82676010-TATATATATATTCC,14-82675996-82676007-TA,14-82676010-82676019-TA,14-82676020-82676057-TTCCTATATATA,14-82676024-82676033-TA,14-82676036-82676045-TA,14-82676048-82676061-TA,14-82676050-82676078-CATATATATATTCC,14-82676050-82676078-TATATATATATTCCCATATATATATTCC,14-82676050-82676092-TATATATATATTCC,14-82676065-82676075-AT,14-82676078-82676089-TA,14-82676092-82676101-TA,14-82676134-82676143-TA,14-82676113-82676202-ATATTCCTATACATATATTCCTATAT,14-82676160-82676169-TA,14-82676177-82676214-ATATATTCCTAT,14-82676186-82676195-TA,14-82676198-82676207-TA,14-82676226-82676237-TA,14-82676240-82676252-TA,14-82676253-82676263-AT,14-82676274-82676287-TA,14-82676289-82676301-AT,14-82676303-82676315-AT,14-82676275-82676317-ATATATATATATTC;MOTIFS=ATATATTCCTAT,TATATATATATTCC,ATATTCCTATACATATATTCCTATAT,TATATATATTCCTATATATATATTCC,TATATATATATTCCCATATATATATTCC,TA,CATATATATATTCC,AT,ATATATATATATTC,TATATATATTCCTA,TTCCTATATATA,TATATATTCCTATA,TATATATATATTCCTATATATATATTCCTA,TATATATATTCC,TATATATATTCCTATA;STRUC=<VC74744>	HPRC,HGSVC,1KG-ONT	No	0.123	Yes	NA,NA	NA	NA
chr14:82675776	433380	INS	342	0.9064	0.5922	25	NA	NA	NA	NA	NA	NA	NA	NA	NA	No	ID=14-82675396-82675405-TA,14-82675414-82675423-TA,14-82675432-82675443-TA,14-82675457-82675469-AT,14-82675476-82675487-TA,14-82675496-82675505-TA,14-82675508-82675597-TATATATTCCTATA,14-82675518-82675529-TA,14-82675520-82675546-TATATATATTCCTATATATATATTCC,14-82675532-82675543-TA,14-82675546-82675557-TA,14-82675560-82675571-TA,14-82675562-82675715-TATATATATTCCTATATATATATTCC,14-82675574-82675585-TA,14-82675576-82675600-TATATATATTCC,14-82675588-82675597-TA,14-82675600-82675611-TA,14-82675602-82675626-TATATATATTCC,14-82675614-82675623-TA,14-82675626-82675637-TA,14-82675628-82675652-TATATATATTCC,14-82675640-82675649-TA,14-82675640-82675668-TATATATATTCCTA,14-82675652-82675663-TA,14-82675654-82675678-TATATATATTCC,14-82675666-82675675-TA,14-82675666-82675694-TATATATATTCCTA,14-82675678-82675689-TA,14-82675680-82675704-TATATATATTCC,14-82675692-82675701-TA,14-82675704-82675717-TA,14-82675720-82675731-TA,14-82675734-82675743-TA,14-82675746-82675759-TA,14-82675762-82675771-TA,14-82675762-82675817-TATATATATTCCTATA,14-82675774-82675787-TA,14-82675776-82675790-TATATATATATTCC,14-82675790-82675803-TA,14-82675792-82675887-TATATATATATTCC,14-82675806-82675817-TA,14-82675820-82675831-TA,14-82675834-82675845-TA,14-82675848-82675859-TA,14-82675862-82675873-TA,14-82675876-82675889-TA,14-82675878-82675931-TATATATATATTCC,14-82675892-82675903-TA,14-82675892-82676019-TATATATATATTCCTATATATATATTCCTA,14-82675906-82675917-TA,14-82675920-82675933-TA,14-82675922-82675950-TATATATATATTCC,14-82675936-82675947-TA,14-82675950-82675963-TA,14-82675952-82675980-TATATATATATTCC,14-82675966-82675977-TA,14-82675980-82675993-TA,14-82675982-82676010-TATATATATATTCC,14-82675996-82676007-TA,14-82676010-82676019-TA,14-82676020-82676057-TTCCTATATATA,14-82676024-82676033-TA,14-82676036-82676045-TA,14-82676048-82676061-TA,14-82676050-82676078-CATATATATATTCC,14-82676050-82676078-TATATATATATTCCCATATATATATTCC,14-82676050-82676092-TATATATATATTCC,14-82676065-82676075-AT,14-82676078-82676089-TA,14-82676092-82676101-TA,14-82676134-82676143-TA,14-82676113-82676202-ATATTCCTATACATATATTCCTATAT,14-82676160-82676169-TA,14-82676177-82676214-ATATATTCCTAT,14-82676186-82676195-TA,14-82676198-82676207-TA,14-82676226-82676237-TA,14-82676240-82676252-TA,14-82676253-82676263-AT,14-82676274-82676287-TA,14-82676289-82676301-AT,14-82676303-82676315-AT,14-82676275-82676317-ATATATATATATTC;MOTIFS=ATATATTCCTAT,TATATATATATTCC,ATATTCCTATACATATATTCCTATAT,TATATATATTCCTATATATATATTCC,TATATATATATTCCCATATATATATTCC,TA,CATATATATATTCC,AT,ATATATATATATTC,TATATATATTCCTA,TTCCTATATATA,TATATATTCCTATA,TATATATATATTCCTATATATATATTCCTA,TATATATATTCC,TATATATATTCCTATA;STRUC=<VC74744>	HPRC,HGSVC,1KG-ONT	No	0.123	Yes	NA,NA	NA	NA
chr14:82675776	433379	INS	193	0.8151	0.664	40	NA	NA	NA	NA	NA	NA	NA	NA	NA	No	ID=14-82675396-82675405-TA,14-82675414-82675423-TA,14-82675432-82675443-TA,14-82675457-82675469-AT,14-82675476-82675487-TA,14-82675496-82675505-TA,14-82675508-82675597-TATATATTCCTATA,14-82675518-82675529-TA,14-82675520-82675546-TATATATATTCCTATATATATATTCC,14-82675532-82675543-TA,14-82675546-82675557-TA,14-82675560-82675571-TA,14-82675562-82675715-TATATATATTCCTATATATATATTCC,14-82675574-82675585-TA,14-82675576-82675600-TATATATATTCC,14-82675588-82675597-TA,14-82675600-82675611-TA,14-82675602-82675626-TATATATATTCC,14-82675614-82675623-TA,14-82675626-82675637-TA,14-82675628-82675652-TATATATATTCC,14-82675640-82675649-TA,14-82675640-82675668-TATATATATTCCTA,14-82675652-82675663-TA,14-82675654-82675678-TATATATATTCC,14-82675666-82675675-TA,14-82675666-82675694-TATATATATTCCTA,14-82675678-82675689-TA,14-82675680-82675704-TATATATATTCC,14-82675692-82675701-TA,14-82675704-82675717-TA,14-82675720-82675731-TA,14-82675734-82675743-TA,14-82675746-82675759-TA,14-82675762-82675771-TA,14-82675762-82675817-TATATATATTCCTATA,14-82675774-82675787-TA,14-82675776-82675790-TATATATATATTCC,14-82675790-82675803-TA,14-82675792-82675887-TATATATATATTCC,14-82675806-82675817-TA,14-82675820-82675831-TA,14-82675834-82675845-TA,14-82675848-82675859-TA,14-82675862-82675873-TA,14-82675876-82675889-TA,14-82675878-82675931-TATATATATATTCC,14-82675892-82675903-TA,14-82675892-82676019-TATATATATATTCCTATATATATATTCCTA,14-82675906-82675917-TA,14-82675920-82675933-TA,14-82675922-82675950-TATATATATATTCC,14-82675936-82675947-TA,14-82675950-82675963-TA,14-82675952-82675980-TATATATATATTCC,14-82675966-82675977-TA,14-82675980-82675993-TA,14-82675982-82676010-TATATATATATTCC,14-82675996-82676007-TA,14-82676010-82676019-TA,14-82676020-82676057-TTCCTATATATA,14-82676024-82676033-TA,14-82676036-82676045-TA,14-82676048-82676061-TA,14-82676050-82676078-CATATATATATTCC,14-82676050-82676078-TATATATATATTCCCATATATATATTCC,14-82676050-82676092-TATATATATATTCC,14-82676065-82676075-AT,14-82676078-82676089-TA,14-82676092-82676101-TA,14-82676134-82676143-TA,14-82676113-82676202-ATATTCCTATACATATATTCCTATAT,14-82676160-82676169-TA,14-82676177-82676214-ATATATTCCTAT,14-82676186-82676195-TA,14-82676198-82676207-TA,14-82676226-82676237-TA,14-82676240-82676252-TA,14-82676253-82676263-AT,14-82676274-82676287-TA,14-82676289-82676301-AT,14-82676303-82676315-AT,14-82676275-82676317-ATATATATATATTC;MOTIFS=ATATATTCCTAT,TATATATATATTCC,ATATTCCTATACATATATTCCTATAT,TATATATATTCCTATATATATATTCC,TATATATATATTCCCATATATATATTCC,TA,CATATATATATTCC,AT,ATATATATATATTC,TATATATATTCCTA,TTCCTATATATA,TATATATTCCTATA,TATATATATATTCCTATATATATATTCCTA,TATATATATTCC,TATATATATTCCTATA;STRUC=<VC74744>	HPRC,HGSVC	No	0.123	Yes	NA,NA	NA	NA
chr14:82675792	433392	INS	208	0.8821	0.4255	61	NA	NA	NA	NA	NA	NA	NA	NA	NA	No	ID=14-82675396-82675405-TA,14-82675414-82675423-TA,14-82675432-82675443-TA,14-82675457-82675469-AT,14-82675476-82675487-TA,14-82675496-82675505-TA,14-82675508-82675597-TATATATTCCTATA,14-82675518-82675529-TA,14-82675520-82675546-TATATATATTCCTATATATATATTCC,14-82675532-82675543-TA,14-82675546-82675557-TA,14-82675560-82675571-TA,14-82675562-82675715-TATATATATTCCTATATATATATTCC,14-82675574-82675585-TA,14-82675576-82675600-TATATATATTCC,14-82675588-82675597-TA,14-82675600-82675611-TA,14-82675602-82675626-TATATATATTCC,14-82675614-82675623-TA,14-82675626-82675637-TA,14-82675628-82675652-TATATATATTCC,14-82675640-82675649-TA,14-82675640-82675668-TATATATATTCCTA,14-82675652-82675663-TA,14-82675654-82675678-TATATATATTCC,14-82675666-82675675-TA,14-82675666-82675694-TATATATATTCCTA,14-82675678-82675689-TA,14-82675680-82675704-TATATATATTCC,14-82675692-82675701-TA,14-82675704-82675717-TA,14-82675720-82675731-TA,14-82675734-82675743-TA,14-82675746-82675759-TA,14-82675762-82675771-TA,14-82675762-82675817-TATATATATTCCTATA,14-82675774-82675787-TA,14-82675776-82675790-TATATATATATTCC,14-82675790-82675803-TA,14-82675792-82675887-TATATATATATTCC,14-82675806-82675817-TA,14-82675820-82675831-TA,14-82675834-82675845-TA,14-82675848-82675859-TA,14-82675862-82675873-TA,14-82675876-82675889-TA,14-82675878-82675931-TATATATATATTCC,14-82675892-82675903-TA,14-82675892-82676019-TATATATATATTCCTATATATATATTCCTA,14-82675906-82675917-TA,14-82675920-82675933-TA,14-82675922-82675950-TATATATATATTCC,14-82675936-82675947-TA,14-82675950-82675963-TA,14-82675952-82675980-TATATATATATTCC,14-82675966-82675977-TA,14-82675980-82675993-TA,14-82675982-82676010-TATATATATATTCC,14-82675996-82676007-TA,14-82676010-82676019-TA,14-82676020-82676057-TTCCTATATATA,14-82676024-82676033-TA,14-82676036-82676045-TA,14-82676048-82676061-TA,14-82676050-82676078-CATATATATATTCC,14-82676050-82676078-TATATATATATTCCCATATATATATTCC,14-82676050-82676092-TATATATATATTCC,14-82676065-82676075-AT,14-82676078-82676089-TA,14-82676092-82676101-TA,14-82676134-82676143-TA,14-82676113-82676202-ATATTCCTATACATATATTCCTATAT,14-82676160-82676169-TA,14-82676177-82676214-ATATATTCCTAT,14-82676186-82676195-TA,14-82676198-82676207-TA,14-82676226-82676237-TA,14-82676240-82676252-TA,14-82676253-82676263-AT,14-82676274-82676287-TA,14-82676289-82676301-AT,14-82676303-82676315-AT,14-82676275-82676317-ATATATATATATTC;MOTIFS=ATATATTCCTAT,TATATATATATTCC,ATATTCCTATACATATATTCCTATAT,TATATATATTCCTATATATATATTCC,TATATATATATTCCCATATATATATTCC,TA,CATATATATATTCC,AT,ATATATATATATTC,TATATATATTCCTA,TTCCTATATATA,TATATATTCCTATA,TATATATATATTCCTATATATATATTCCTA,TATATATATTCC,TATATATATTCCTATA;STRUC=<VC74744>	HPRC,HGSVC,1KG-ONT	No	0.123	Yes	NA,NA	NA	NA
chr14:82675792	433393	INS	409	0.8293	0.6234	13	NA	NA	NA	NA	NA	NA	NA	NA	NA	No	ID=14-82675396-82675405-TA,14-82675414-82675423-TA,14-82675432-82675443-TA,14-82675457-82675469-AT,14-82675476-82675487-TA,14-82675496-82675505-TA,14-82675508-82675597-TATATATTCCTATA,14-82675518-82675529-TA,14-82675520-82675546-TATATATATTCCTATATATATATTCC,14-82675532-82675543-TA,14-82675546-82675557-TA,14-82675560-82675571-TA,14-82675562-82675715-TATATATATTCCTATATATATATTCC,14-82675574-82675585-TA,14-82675576-82675600-TATATATATTCC,14-82675588-82675597-TA,14-82675600-82675611-TA,14-82675602-82675626-TATATATATTCC,14-82675614-82675623-TA,14-82675626-82675637-TA,14-82675628-82675652-TATATATATTCC,14-82675640-82675649-TA,14-82675640-82675668-TATATATATTCCTA,14-82675652-82675663-TA,14-82675654-82675678-TATATATATTCC,14-82675666-82675675-TA,14-82675666-82675694-TATATATATTCCTA,14-82675678-82675689-TA,14-82675680-82675704-TATATATATTCC,14-82675692-82675701-TA,14-82675704-82675717-TA,14-82675720-82675731-TA,14-82675734-82675743-TA,14-82675746-82675759-TA,14-82675762-82675771-TA,14-82675762-82675817-TATATATATTCCTATA,14-82675774-82675787-TA,14-82675776-82675790-TATATATATATTCC,14-82675790-82675803-TA,14-82675792-82675887-TATATATATATTCC,14-82675806-82675817-TA,14-82675820-82675831-TA,14-82675834-82675845-TA,14-82675848-82675859-TA,14-82675862-82675873-TA,14-82675876-82675889-TA,14-82675878-82675931-TATATATATATTCC,14-82675892-82675903-TA,14-82675892-82676019-TATATATATATTCCTATATATATATTCCTA,14-82675906-82675917-TA,14-82675920-82675933-TA,14-82675922-82675950-TATATATATATTCC,14-82675936-82675947-TA,14-82675950-82675963-TA,14-82675952-82675980-TATATATATATTCC,14-82675966-82675977-TA,14-82675980-82675993-TA,14-82675982-82676010-TATATATATATTCC,14-82675996-82676007-TA,14-82676010-82676019-TA,14-82676020-82676057-TTCCTATATATA,14-82676024-82676033-TA,14-82676036-82676045-TA,14-82676048-82676061-TA,14-82676050-82676078-CATATATATATTCC,14-82676050-82676078-TATATATATATTCCCATATATATATTCC,14-82676050-82676092-TATATATATATTCC,14-82676065-82676075-AT,14-82676078-82676089-TA,14-82676092-82676101-TA,14-82676134-82676143-TA,14-82676113-82676202-ATATTCCTATACATATATTCCTATAT,14-82676160-82676169-TA,14-82676177-82676214-ATATATTCCTAT,14-82676186-82676195-TA,14-82676198-82676207-TA,14-82676226-82676237-TA,14-82676240-82676252-TA,14-82676253-82676263-AT,14-82676274-82676287-TA,14-82676289-82676301-AT,14-82676303-82676315-AT,14-82676275-82676317-ATATATATATATTC;MOTIFS=ATATATTCCTAT,TATATATATATTCC,ATATTCCTATACATATATTCCTATAT,TATATATATTCCTATATATATATTCC,TATATATATATTCCCATATATATATTCC,TA,CATATATATATTCC,AT,ATATATATATATTC,TATATATATTCCTA,TTCCTATATATA,TATATATTCCTATA,TATATATATATTCCTATATATATATTCCTA,TATATATATTCC,TATATATATTCCTATA;STRUC=<VC74744>	HPRC,HGSVC,1KG-ONT	No	0.123	Yes	NA,NA	NA	NA
chr14:82675792	433394	INS	72	0.8025	0.6879	8	NA	NA	NA	NA	NA	NA	NA	NA	NA	No	ID=14-82675396-82675405-TA,14-82675414-82675423-TA,14-82675432-82675443-TA,14-82675457-82675469-AT,14-82675476-82675487-TA,14-82675496-82675505-TA,14-82675508-82675597-TATATATTCCTATA,14-82675518-82675529-TA,14-82675520-82675546-TATATATATTCCTATATATATATTCC,14-82675532-82675543-TA,14-82675546-82675557-TA,14-82675560-82675571-TA,14-82675562-82675715-TATATATATTCCTATATATATATTCC,14-82675574-82675585-TA,14-82675576-82675600-TATATATATTCC,14-82675588-82675597-TA,14-82675600-82675611-TA,14-82675602-82675626-TATATATATTCC,14-82675614-82675623-TA,14-82675626-82675637-TA,14-82675628-82675652-TATATATATTCC,14-82675640-82675649-TA,14-82675640-82675668-TATATATATTCCTA,14-82675652-82675663-TA,14-82675654-82675678-TATATATATTCC,14-82675666-82675675-TA,14-82675666-82675694-TATATATATTCCTA,14-82675678-82675689-TA,14-82675680-82675704-TATATATATTCC,14-82675692-82675701-TA,14-82675704-82675717-TA,14-82675720-82675731-TA,14-82675734-82675743-TA,14-82675746-82675759-TA,14-82675762-82675771-TA,14-82675762-82675817-TATATATATTCCTATA,14-82675774-82675787-TA,14-82675776-82675790-TATATATATATTCC,14-82675790-82675803-TA,14-82675792-82675887-TATATATATATTCC,14-82675806-82675817-TA,14-82675820-82675831-TA,14-82675834-82675845-TA,14-82675848-82675859-TA,14-82675862-82675873-TA,14-82675876-82675889-TA,14-82675878-82675931-TATATATATATTCC,14-82675892-82675903-TA,14-82675892-82676019-TATATATATATTCCTATATATATATTCCTA,14-82675906-82675917-TA,14-82675920-82675933-TA,14-82675922-82675950-TATATATATATTCC,14-82675936-82675947-TA,14-82675950-82675963-TA,14-82675952-82675980-TATATATATATTCC,14-82675966-82675977-TA,14-82675980-82675993-TA,14-82675982-82676010-TATATATATATTCC,14-82675996-82676007-TA,14-82676010-82676019-TA,14-82676020-82676057-TTCCTATATATA,14-82676024-82676033-TA,14-82676036-82676045-TA,14-82676048-82676061-TA,14-82676050-82676078-CATATATATATTCC,14-82676050-82676078-TATATATATATTCCCATATATATATTCC,14-82676050-82676092-TATATATATATTCC,14-82676065-82676075-AT,14-82676078-82676089-TA,14-82676092-82676101-TA,14-82676134-82676143-TA,14-82676113-82676202-ATATTCCTATACATATATTCCTATAT,14-82676160-82676169-TA,14-82676177-82676214-ATATATTCCTAT,14-82676186-82676195-TA,14-82676198-82676207-TA,14-82676226-82676237-TA,14-82676240-82676252-TA,14-82676253-82676263-AT,14-82676274-82676287-TA,14-82676289-82676301-AT,14-82676303-82676315-AT,14-82676275-82676317-ATATATATATATTC;MOTIFS=ATATATTCCTAT,TATATATATATTCC,ATATTCCTATACATATATTCCTATAT,TATATATATTCCTATATATATATTCC,TATATATATATTCCCATATATATATTCC,TA,CATATATATATTCC,AT,ATATATATATATTC,TATATATATTCCTA,TTCCTATATATA,TATATATTCCTATA,TATATATATATTCCTATATATATATTCCTA,TATATATATTCC,TATATATATTCCTATA;STRUC=<VC74744>	HPRC,HGSVC,1KG-ONT	No	0.123	Yes	NA,NA	NA	NA
chr14:82675792	433395	INS	211	0.9553	0.4211	17	NA	NA	NA	NA	NA	NA	NA	NA	NA	No	ID=14-82675396-82675405-TA,14-82675414-82675423-TA,14-82675432-82675443-TA,14-82675457-82675469-AT,14-82675476-82675487-TA,14-82675496-82675505-TA,14-82675508-82675597-TATATATTCCTATA,14-82675518-82675529-TA,14-82675520-82675546-TATATATATTCCTATATATATATTCC,14-82675532-82675543-TA,14-82675546-82675557-TA,14-82675560-82675571-TA,14-82675562-82675715-TATATATATTCCTATATATATATTCC,14-82675574-82675585-TA,14-82675576-82675600-TATATATATTCC,14-82675588-82675597-TA,14-82675600-82675611-TA,14-82675602-82675626-TATATATATTCC,14-82675614-82675623-TA,14-82675626-82675637-TA,14-82675628-82675652-TATATATATTCC,14-82675640-82675649-TA,14-82675640-82675668-TATATATATTCCTA,14-82675652-82675663-TA,14-82675654-82675678-TATATATATTCC,14-82675666-82675675-TA,14-82675666-82675694-TATATATATTCCTA,14-82675678-82675689-TA,14-82675680-82675704-TATATATATTCC,14-82675692-82675701-TA,14-82675704-82675717-TA,14-82675720-82675731-TA,14-82675734-82675743-TA,14-82675746-82675759-TA,14-82675762-82675771-TA,14-82675762-82675817-TATATATATTCCTATA,14-82675774-82675787-TA,14-82675776-82675790-TATATATATATTCC,14-82675790-82675803-TA,14-82675792-82675887-TATATATATATTCC,14-82675806-82675817-TA,14-82675820-82675831-TA,14-82675834-82675845-TA,14-82675848-82675859-TA,14-82675862-82675873-TA,14-82675876-82675889-TA,14-82675878-82675931-TATATATATATTCC,14-82675892-82675903-TA,14-82675892-82676019-TATATATATATTCCTATATATATATTCCTA,14-82675906-82675917-TA,14-82675920-82675933-TA,14-82675922-82675950-TATATATATATTCC,14-82675936-82675947-TA,14-82675950-82675963-TA,14-82675952-82675980-TATATATATATTCC,14-82675966-82675977-TA,14-82675980-82675993-TA,14-82675982-82676010-TATATATATATTCC,14-82675996-82676007-TA,14-82676010-82676019-TA,14-82676020-82676057-TTCCTATATATA,14-82676024-82676033-TA,14-82676036-82676045-TA,14-82676048-82676061-TA,14-82676050-82676078-CATATATATATTCC,14-82676050-82676078-TATATATATATTCCCATATATATATTCC,14-82676050-82676092-TATATATATATTCC,14-82676065-82676075-AT,14-82676078-82676089-TA,14-82676092-82676101-TA,14-82676134-82676143-TA,14-82676113-82676202-ATATTCCTATACATATATTCCTATAT,14-82676160-82676169-TA,14-82676177-82676214-ATATATTCCTAT,14-82676186-82676195-TA,14-82676198-82676207-TA,14-82676226-82676237-TA,14-82676240-82676252-TA,14-82676253-82676263-AT,14-82676274-82676287-TA,14-82676289-82676301-AT,14-82676303-82676315-AT,14-82676275-82676317-ATATATATATATTC;MOTIFS=ATATATTCCTAT,TATATATATATTCC,ATATTCCTATACATATATTCCTATAT,TATATATATTCCTATATATATATTCC,TATATATATATTCCCATATATATATTCC,TA,CATATATATATTCC,AT,ATATATATATATTC,TATATATATTCCTA,TTCCTATATATA,TATATATTCCTATA,TATATATATATTCCTATATATATATTCCTA,TATATATATTCC,TATATATATTCCTATA;STRUC=<VC74744>	HPRC,HGSVC,1KG-ONT	No	0.123	Yes	NA,NA	NA	NA
chr14:82675792	433396	INS	268	0.9009	0.3695	20	NA	NA	NA	NA	NA	NA	NA	NA	NA	No	ID=14-82675396-82675405-TA,14-82675414-82675423-TA,14-82675432-82675443-TA,14-82675457-82675469-AT,14-82675476-82675487-TA,14-82675496-82675505-TA,14-82675508-82675597-TATATATTCCTATA,14-82675518-82675529-TA,14-82675520-82675546-TATATATATTCCTATATATATATTCC,14-82675532-82675543-TA,14-82675546-82675557-TA,14-82675560-82675571-TA,14-82675562-82675715-TATATATATTCCTATATATATATTCC,14-82675574-82675585-TA,14-82675576-82675600-TATATATATTCC,14-82675588-82675597-TA,14-82675600-82675611-TA,14-82675602-82675626-TATATATATTCC,14-82675614-82675623-TA,14-82675626-82675637-TA,14-82675628-82675652-TATATATATTCC,14-82675640-82675649-TA,14-82675640-82675668-TATATATATTCCTA,14-82675652-82675663-TA,14-82675654-82675678-TATATATATTCC,14-82675666-82675675-TA,14-82675666-82675694-TATATATATTCCTA,14-82675678-82675689-TA,14-82675680-82675704-TATATATATTCC,14-82675692-82675701-TA,14-82675704-82675717-TA,14-82675720-82675731-TA,14-82675734-82675743-TA,14-82675746-82675759-TA,14-82675762-82675771-TA,14-82675762-82675817-TATATATATTCCTATA,14-82675774-82675787-TA,14-82675776-82675790-TATATATATATTCC,14-82675790-82675803-TA,14-82675792-82675887-TATATATATATTCC,14-82675806-82675817-TA,14-82675820-82675831-TA,14-82675834-82675845-TA,14-82675848-82675859-TA,14-82675862-82675873-TA,14-82675876-82675889-TA,14-82675878-82675931-TATATATATATTCC,14-82675892-82675903-TA,14-82675892-82676019-TATATATATATTCCTATATATATATTCCTA,14-82675906-82675917-TA,14-82675920-82675933-TA,14-82675922-82675950-TATATATATATTCC,14-82675936-82675947-TA,14-82675950-82675963-TA,14-82675952-82675980-TATATATATATTCC,14-82675966-82675977-TA,14-82675980-82675993-TA,14-82675982-82676010-TATATATATATTCC,14-82675996-82676007-TA,14-82676010-82676019-TA,14-82676020-82676057-TTCCTATATATA,14-82676024-82676033-TA,14-82676036-82676045-TA,14-82676048-82676061-TA,14-82676050-82676078-CATATATATATTCC,14-82676050-82676078-TATATATATATTCCCATATATATATTCC,14-82676050-82676092-TATATATATATTCC,14-82676065-82676075-AT,14-82676078-82676089-TA,14-82676092-82676101-TA,14-82676134-82676143-TA,14-82676113-82676202-ATATTCCTATACATATATTCCTATAT,14-82676160-82676169-TA,14-82676177-82676214-ATATATTCCTAT,14-82676186-82676195-TA,14-82676198-82676207-TA,14-82676226-82676237-TA,14-82676240-82676252-TA,14-82676253-82676263-AT,14-82676274-82676287-TA,14-82676289-82676301-AT,14-82676303-82676315-AT,14-82676275-82676317-ATATATATATATTC;MOTIFS=ATATATTCCTAT,TATATATATATTCC,ATATTCCTATACATATATTCCTATAT,TATATATATTCCTATATATATATTCC,TATATATATATTCCCATATATATATTCC,TA,CATATATATATTCC,AT,ATATATATATATTC,TATATATATTCCTA,TTCCTATATATA,TATATATTCCTATA,TATATATATATTCCTATATATATATTCCTA,TATATATATTCC,TATATATATTCCTATA;STRUC=<VC74744>	HPRC,HGSVC,1KG-ONT	No	0.123	Yes	NA,NA	NA	NA
chr14:82675792	433397	INS	152	0.8867	0.3915	28	NA	NA	NA	NA	NA	NA	NA	NA	NA	No	ID=14-82675396-82675405-TA,14-82675414-82675423-TA,14-82675432-82675443-TA,14-82675457-82675469-AT,14-82675476-82675487-TA,14-82675496-82675505-TA,14-82675508-82675597-TATATATTCCTATA,14-82675518-82675529-TA,14-82675520-82675546-TATATATATTCCTATATATATATTCC,14-82675532-82675543-TA,14-82675546-82675557-TA,14-82675560-82675571-TA,14-82675562-82675715-TATATATATTCCTATATATATATTCC,14-82675574-82675585-TA,14-82675576-82675600-TATATATATTCC,14-82675588-82675597-TA,14-82675600-82675611-TA,14-82675602-82675626-TATATATATTCC,14-82675614-82675623-TA,14-82675626-82675637-TA,14-82675628-82675652-TATATATATTCC,14-82675640-82675649-TA,14-82675640-82675668-TATATATATTCCTA,14-82675652-82675663-TA,14-82675654-82675678-TATATATATTCC,14-82675666-82675675-TA,14-82675666-82675694-TATATATATTCCTA,14-82675678-82675689-TA,14-82675680-82675704-TATATATATTCC,14-82675692-82675701-TA,14-82675704-82675717-TA,14-82675720-82675731-TA,14-82675734-82675743-TA,14-82675746-82675759-TA,14-82675762-82675771-TA,14-82675762-82675817-TATATATATTCCTATA,14-82675774-82675787-TA,14-82675776-82675790-TATATATATATTCC,14-82675790-82675803-TA,14-82675792-82675887-TATATATATATTCC,14-82675806-82675817-TA,14-82675820-82675831-TA,14-82675834-82675845-TA,14-82675848-82675859-TA,14-82675862-82675873-TA,14-82675876-82675889-TA,14-82675878-82675931-TATATATATATTCC,14-82675892-82675903-TA,14-82675892-82676019-TATATATATATTCCTATATATATATTCCTA,14-82675906-82675917-TA,14-82675920-82675933-TA,14-82675922-82675950-TATATATATATTCC,14-82675936-82675947-TA,14-82675950-82675963-TA,14-82675952-82675980-TATATATATATTCC,14-82675966-82675977-TA,14-82675980-82675993-TA,14-82675982-82676010-TATATATATATTCC,14-82675996-82676007-TA,14-82676010-82676019-TA,14-82676020-82676057-TTCCTATATATA,14-82676024-82676033-TA,14-82676036-82676045-TA,14-82676048-82676061-TA,14-82676050-82676078-CATATATATATTCC,14-82676050-82676078-TATATATATATTCCCATATATATATTCC,14-82676050-82676092-TATATATATATTCC,14-82676065-82676075-AT,14-82676078-82676089-TA,14-82676092-82676101-TA,14-82676134-82676143-TA,14-82676113-82676202-ATATTCCTATACATATATTCCTATAT,14-82676160-82676169-TA,14-82676177-82676214-ATATATTCCTAT,14-82676186-82676195-TA,14-82676198-82676207-TA,14-82676226-82676237-TA,14-82676240-82676252-TA,14-82676253-82676263-AT,14-82676274-82676287-TA,14-82676289-82676301-AT,14-82676303-82676315-AT,14-82676275-82676317-ATATATATATATTC;MOTIFS=ATATATTCCTAT,TATATATATATTCC,ATATTCCTATACATATATTCCTATAT,TATATATATTCCTATATATATATTCC,TATATATATATTCCCATATATATATTCC,TA,CATATATATATTCC,AT,ATATATATATATTC,TATATATATTCCTA,TTCCTATATATA,TATATATTCCTATA,TATATATATATTCCTATATATATATTCCTA,TATATATATTCC,TATATATATTCCTATA;STRUC=<VC74744>	HPRC,HGSVC,1KG-ONT	No	0.123	Yes	NA,NA	NA	NA
chr14:82675792	433398	INS	248	0.8343	0.6049	44	NA	NA	NA	NA	NA	NA	NA	NA	NA	No	ID=14-82675396-82675405-TA,14-82675414-82675423-TA,14-82675432-82675443-TA,14-82675457-82675469-AT,14-82675476-82675487-TA,14-82675496-82675505-TA,14-82675508-82675597-TATATATTCCTATA,14-82675518-82675529-TA,14-82675520-82675546-TATATATATTCCTATATATATATTCC,14-82675532-82675543-TA,14-82675546-82675557-TA,14-82675560-82675571-TA,14-82675562-82675715-TATATATATTCCTATATATATATTCC,14-82675574-82675585-TA,14-82675576-82675600-TATATATATTCC,14-82675588-82675597-TA,14-82675600-82675611-TA,14-82675602-82675626-TATATATATTCC,14-82675614-82675623-TA,14-82675626-82675637-TA,14-82675628-82675652-TATATATATTCC,14-82675640-82675649-TA,14-82675640-82675668-TATATATATTCCTA,14-82675652-82675663-TA,14-82675654-82675678-TATATATATTCC,14-82675666-82675675-TA,14-82675666-82675694-TATATATATTCCTA,14-82675678-82675689-TA,14-82675680-82675704-TATATATATTCC,14-82675692-82675701-TA,14-82675704-82675717-TA,14-82675720-82675731-TA,14-82675734-82675743-TA,14-82675746-82675759-TA,14-82675762-82675771-TA,14-82675762-82675817-TATATATATTCCTATA,14-82675774-82675787-TA,14-82675776-82675790-TATATATATATTCC,14-82675790-82675803-TA,14-82675792-82675887-TATATATATATTCC,14-82675806-82675817-TA,14-82675820-82675831-TA,14-82675834-82675845-TA,14-82675848-82675859-TA,14-82675862-82675873-TA,14-82675876-82675889-TA,14-82675878-82675931-TATATATATATTCC,14-82675892-82675903-TA,14-82675892-82676019-TATATATATATTCCTATATATATATTCCTA,14-82675906-82675917-TA,14-82675920-82675933-TA,14-82675922-82675950-TATATATATATTCC,14-82675936-82675947-TA,14-82675950-82675963-TA,14-82675952-82675980-TATATATATATTCC,14-82675966-82675977-TA,14-82675980-82675993-TA,14-82675982-82676010-TATATATATATTCC,14-82675996-82676007-TA,14-82676010-82676019-TA,14-82676020-82676057-TTCCTATATATA,14-82676024-82676033-TA,14-82676036-82676045-TA,14-82676048-82676061-TA,14-82676050-82676078-CATATATATATTCC,14-82676050-82676078-TATATATATATTCCCATATATATATTCC,14-82676050-82676092-TATATATATATTCC,14-82676065-82676075-AT,14-82676078-82676089-TA,14-82676092-82676101-TA,14-82676134-82676143-TA,14-82676113-82676202-ATATTCCTATACATATATTCCTATAT,14-82676160-82676169-TA,14-82676177-82676214-ATATATTCCTAT,14-82676186-82676195-TA,14-82676198-82676207-TA,14-82676226-82676237-TA,14-82676240-82676252-TA,14-82676253-82676263-AT,14-82676274-82676287-TA,14-82676289-82676301-AT,14-82676303-82676315-AT,14-82676275-82676317-ATATATATATATTC;MOTIFS=ATATATTCCTAT,TATATATATATTCC,ATATTCCTATACATATATTCCTATAT,TATATATATTCCTATATATATATTCC,TATATATATATTCCCATATATATATTCC,TA,CATATATATATTCC,AT,ATATATATATATTC,TATATATATTCCTA,TTCCTATATATA,TATATATTCCTATA,TATATATATATTCCTATATATATATTCCTA,TATATATATTCC,TATATATATTCCTATA;STRUC=<VC74744>	HPRC,HGSVC,1KG-ONT	No	0.123	Yes	NA,NA	NA	NA
chr14:82675795	433399	INS	67	0.8077	0.6939	1	NA	NA	NA	NA	NA	NA	NA	NA	NA	No	ID=14-82675396-82675405-TA,14-82675414-82675423-TA,14-82675432-82675443-TA,14-82675457-82675469-AT,14-82675476-82675487-TA,14-82675496-82675505-TA,14-82675508-82675597-TATATATTCCTATA,14-82675518-82675529-TA,14-82675520-82675546-TATATATATTCCTATATATATATTCC,14-82675532-82675543-TA,14-82675546-82675557-TA,14-82675560-82675571-TA,14-82675562-82675715-TATATATATTCCTATATATATATTCC,14-82675574-82675585-TA,14-82675576-82675600-TATATATATTCC,14-82675588-82675597-TA,14-82675600-82675611-TA,14-82675602-82675626-TATATATATTCC,14-82675614-82675623-TA,14-82675626-82675637-TA,14-82675628-82675652-TATATATATTCC,14-82675640-82675649-TA,14-82675640-82675668-TATATATATTCCTA,14-82675652-82675663-TA,14-82675654-82675678-TATATATATTCC,14-82675666-82675675-TA,14-82675666-82675694-TATATATATTCCTA,14-82675678-82675689-TA,14-82675680-82675704-TATATATATTCC,14-82675692-82675701-TA,14-82675704-82675717-TA,14-82675720-82675731-TA,14-82675734-82675743-TA,14-82675746-82675759-TA,14-82675762-82675771-TA,14-82675762-82675817-TATATATATTCCTATA,14-82675774-82675787-TA,14-82675776-82675790-TATATATATATTCC,14-82675790-82675803-TA,14-82675792-82675887-TATATATATATTCC,14-82675806-82675817-TA,14-82675820-82675831-TA,14-82675834-82675845-TA,14-82675848-82675859-TA,14-82675862-82675873-TA,14-82675876-82675889-TA,14-82675878-82675931-TATATATATATTCC,14-82675892-82675903-TA,14-82675892-82676019-TATATATATATTCCTATATATATATTCCTA,14-82675906-82675917-TA,14-82675920-82675933-TA,14-82675922-82675950-TATATATATATTCC,14-82675936-82675947-TA,14-82675950-82675963-TA,14-82675952-82675980-TATATATATATTCC,14-82675966-82675977-TA,14-82675980-82675993-TA,14-82675982-82676010-TATATATATATTCC,14-82675996-82676007-TA,14-82676010-82676019-TA,14-82676020-82676057-TTCCTATATATA,14-82676024-82676033-TA,14-82676036-82676045-TA,14-82676048-82676061-TA,14-82676050-82676078-CATATATATATTCC,14-82676050-82676078-TATATATATATTCCCATATATATATTCC,14-82676050-82676092-TATATATATATTCC,14-82676065-82676075-AT,14-82676078-82676089-TA,14-82676092-82676101-TA,14-82676134-82676143-TA,14-82676113-82676202-ATATTCCTATACATATATTCCTATAT,14-82676160-82676169-TA,14-82676177-82676214-ATATATTCCTAT,14-82676186-82676195-TA,14-82676198-82676207-TA,14-82676226-82676237-TA,14-82676240-82676252-TA,14-82676253-82676263-AT,14-82676274-82676287-TA,14-82676289-82676301-AT,14-82676303-82676315-AT,14-82676275-82676317-ATATATATATATTC;MOTIFS=ATATATTCCTAT,TATATATATATTCC,ATATTCCTATACATATATTCCTATAT,TATATATATTCCTATATATATATTCC,TATATATATATTCCCATATATATATTCC,TA,CATATATATATTCC,AT,ATATATATATATTC,TATATATATTCCTA,TTCCTATATATA,TATATATTCCTATA,TATATATATATTCCTATATATATATTCCTA,TATATATATTCC,TATATATATTCCTATA;STRUC=<VC74744>	HPRC,HGSVC,1KG-ONT	No	1.616	No	NA,NA	NA	NA
chr14:82675796	433400	INS	53	0.9633	0.1404	2	NA	NA	NA	NA	NA	NA	NA	NA	NA	No	ID=14-82675396-82675405-TA,14-82675414-82675423-TA,14-82675432-82675443-TA,14-82675457-82675469-AT,14-82675476-82675487-TA,14-82675496-82675505-TA,14-82675508-82675597-TATATATTCCTATA,14-82675518-82675529-TA,14-82675520-82675546-TATATATATTCCTATATATATATTCC,14-82675532-82675543-TA,14-82675546-82675557-TA,14-82675560-82675571-TA,14-82675562-82675715-TATATATATTCCTATATATATATTCC,14-82675574-82675585-TA,14-82675576-82675600-TATATATATTCC,14-82675588-82675597-TA,14-82675600-82675611-TA,14-82675602-82675626-TATATATATTCC,14-82675614-82675623-TA,14-82675626-82675637-TA,14-82675628-82675652-TATATATATTCC,14-82675640-82675649-TA,14-82675640-82675668-TATATATATTCCTA,14-82675652-82675663-TA,14-82675654-82675678-TATATATATTCC,14-82675666-82675675-TA,14-82675666-82675694-TATATATATTCCTA,14-82675678-82675689-TA,14-82675680-82675704-TATATATATTCC,14-82675692-82675701-TA,14-82675704-82675717-TA,14-82675720-82675731-TA,14-82675734-82675743-TA,14-82675746-82675759-TA,14-82675762-82675771-TA,14-82675762-82675817-TATATATATTCCTATA,14-82675774-82675787-TA,14-82675776-82675790-TATATATATATTCC,14-82675790-82675803-TA,14-82675792-82675887-TATATATATATTCC,14-82675806-82675817-TA,14-82675820-82675831-TA,14-82675834-82675845-TA,14-82675848-82675859-TA,14-82675862-82675873-TA,14-82675876-82675889-TA,14-82675878-82675931-TATATATATATTCC,14-82675892-82675903-TA,14-82675892-82676019-TATATATATATTCCTATATATATATTCCTA,14-82675906-82675917-TA,14-82675920-82675933-TA,14-82675922-82675950-TATATATATATTCC,14-82675936-82675947-TA,14-82675950-82675963-TA,14-82675952-82675980-TATATATATATTCC,14-82675966-82675977-TA,14-82675980-82675993-TA,14-82675982-82676010-TATATATATATTCC,14-82675996-82676007-TA,14-82676010-82676019-TA,14-82676020-82676057-TTCCTATATATA,14-82676024-82676033-TA,14-82676036-82676045-TA,14-82676048-82676061-TA,14-82676050-82676078-CATATATATATTCC,14-82676050-82676078-TATATATATATTCCCATATATATATTCC,14-82676050-82676092-TATATATATATTCC,14-82676065-82676075-AT,14-82676078-82676089-TA,14-82676092-82676101-TA,14-82676134-82676143-TA,14-82676113-82676202-ATATTCCTATACATATATTCCTATAT,14-82676160-82676169-TA,14-82676177-82676214-ATATATTCCTAT,14-82676186-82676195-TA,14-82676198-82676207-TA,14-82676226-82676237-TA,14-82676240-82676252-TA,14-82676253-82676263-AT,14-82676274-82676287-TA,14-82676289-82676301-AT,14-82676303-82676315-AT,14-82676275-82676317-ATATATATATATTC;MOTIFS=ATATATTCCTAT,TATATATATATTCC,ATATTCCTATACATATATTCCTATAT,TATATATATTCCTATATATATATTCC,TATATATATATTCCCATATATATATTCC,TA,CATATATATATTCC,AT,ATATATATATATTC,TATATATATTCCTA,TTCCTATATATA,TATATATTCCTATA,TATATATATATTCCTATATATATATTCCTA,TATATATATTCC,TATATATATTCCTATA;STRUC=<VC74744>	HPRC,HGSVC,1KG-ONT	No	1.616	No	NA,NA	NA	NA
chr14:82675806	433402	INS	66	0.9066	0.3739	5	NA	NA	NA	NA	NA	NA	NA	NA	NA	No	ID=14-82675396-82675405-TA,14-82675414-82675423-TA,14-82675432-82675443-TA,14-82675457-82675469-AT,14-82675476-82675487-TA,14-82675496-82675505-TA,14-82675508-82675597-TATATATTCCTATA,14-82675518-82675529-TA,14-82675520-82675546-TATATATATTCCTATATATATATTCC,14-82675532-82675543-TA,14-82675546-82675557-TA,14-82675560-82675571-TA,14-82675562-82675715-TATATATATTCCTATATATATATTCC,14-82675574-82675585-TA,14-82675576-82675600-TATATATATTCC,14-82675588-82675597-TA,14-82675600-82675611-TA,14-82675602-82675626-TATATATATTCC,14-82675614-82675623-TA,14-82675626-82675637-TA,14-82675628-82675652-TATATATATTCC,14-82675640-82675649-TA,14-82675640-82675668-TATATATATTCCTA,14-82675652-82675663-TA,14-82675654-82675678-TATATATATTCC,14-82675666-82675675-TA,14-82675666-82675694-TATATATATTCCTA,14-82675678-82675689-TA,14-82675680-82675704-TATATATATTCC,14-82675692-82675701-TA,14-82675704-82675717-TA,14-82675720-82675731-TA,14-82675734-82675743-TA,14-82675746-82675759-TA,14-82675762-82675771-TA,14-82675762-82675817-TATATATATTCCTATA,14-82675774-82675787-TA,14-82675776-82675790-TATATATATATTCC,14-82675790-82675803-TA,14-82675792-82675887-TATATATATATTCC,14-82675806-82675817-TA,14-82675820-82675831-TA,14-82675834-82675845-TA,14-82675848-82675859-TA,14-82675862-82675873-TA,14-82675876-82675889-TA,14-82675878-82675931-TATATATATATTCC,14-82675892-82675903-TA,14-82675892-82676019-TATATATATATTCCTATATATATATTCCTA,14-82675906-82675917-TA,14-82675920-82675933-TA,14-82675922-82675950-TATATATATATTCC,14-82675936-82675947-TA,14-82675950-82675963-TA,14-82675952-82675980-TATATATATATTCC,14-82675966-82675977-TA,14-82675980-82675993-TA,14-82675982-82676010-TATATATATATTCC,14-82675996-82676007-TA,14-82676010-82676019-TA,14-82676020-82676057-TTCCTATATATA,14-82676024-82676033-TA,14-82676036-82676045-TA,14-82676048-82676061-TA,14-82676050-82676078-CATATATATATTCC,14-82676050-82676078-TATATATATATTCCCATATATATATTCC,14-82676050-82676092-TATATATATATTCC,14-82676065-82676075-AT,14-82676078-82676089-TA,14-82676092-82676101-TA,14-82676134-82676143-TA,14-82676113-82676202-ATATTCCTATACATATATTCCTATAT,14-82676160-82676169-TA,14-82676177-82676214-ATATATTCCTAT,14-82676186-82676195-TA,14-82676198-82676207-TA,14-82676226-82676237-TA,14-82676240-82676252-TA,14-82676253-82676263-AT,14-82676274-82676287-TA,14-82676289-82676301-AT,14-82676303-82676315-AT,14-82676275-82676317-ATATATATATATTC;MOTIFS=ATATATTCCTAT,TATATATATATTCC,ATATTCCTATACATATATTCCTATAT,TATATATATTCCTATATATATATTCC,TATATATATATTCCCATATATATATTCC,TA,CATATATATATTCC,AT,ATATATATATATTC,TATATATATTCCTA,TTCCTATATATA,TATATATTCCTATA,TATATATATATTCCTATATATATATTCCTA,TATATATATTCC,TATATATATTCCTATA;STRUC=<VC74744>	HPRC,HGSVC,1KG-ONT	No	1.616	No	NA,NA	NA	NA
chr14:82675806	433403	INS	139	0.8577	0.5552	26	NA	NA	NA	NA	NA	NA	NA	NA	NA	No	ID=14-82675396-82675405-TA,14-82675414-82675423-TA,14-82675432-82675443-TA,14-82675457-82675469-AT,14-82675476-82675487-TA,14-82675496-82675505-TA,14-82675508-82675597-TATATATTCCTATA,14-82675518-82675529-TA,14-82675520-82675546-TATATATATTCCTATATATATATTCC,14-82675532-82675543-TA,14-82675546-82675557-TA,14-82675560-82675571-TA,14-82675562-82675715-TATATATATTCCTATATATATATTCC,14-82675574-82675585-TA,14-82675576-82675600-TATATATATTCC,14-82675588-82675597-TA,14-82675600-82675611-TA,14-82675602-82675626-TATATATATTCC,14-82675614-82675623-TA,14-82675626-82675637-TA,14-82675628-82675652-TATATATATTCC,14-82675640-82675649-TA,14-82675640-82675668-TATATATATTCCTA,14-82675652-82675663-TA,14-82675654-82675678-TATATATATTCC,14-82675666-82675675-TA,14-82675666-82675694-TATATATATTCCTA,14-82675678-82675689-TA,14-82675680-82675704-TATATATATTCC,14-82675692-82675701-TA,14-82675704-82675717-TA,14-82675720-82675731-TA,14-82675734-82675743-TA,14-82675746-82675759-TA,14-82675762-82675771-TA,14-82675762-82675817-TATATATATTCCTATA,14-82675774-82675787-TA,14-82675776-82675790-TATATATATATTCC,14-82675790-82675803-TA,14-82675792-82675887-TATATATATATTCC,14-82675806-82675817-TA,14-82675820-82675831-TA,14-82675834-82675845-TA,14-82675848-82675859-TA,14-82675862-82675873-TA,14-82675876-82675889-TA,14-82675878-82675931-TATATATATATTCC,14-82675892-82675903-TA,14-82675892-82676019-TATATATATATTCCTATATATATATTCCTA,14-82675906-82675917-TA,14-82675920-82675933-TA,14-82675922-82675950-TATATATATATTCC,14-82675936-82675947-TA,14-82675950-82675963-TA,14-82675952-82675980-TATATATATATTCC,14-82675966-82675977-TA,14-82675980-82675993-TA,14-82675982-82676010-TATATATATATTCC,14-82675996-82676007-TA,14-82676010-82676019-TA,14-82676020-82676057-TTCCTATATATA,14-82676024-82676033-TA,14-82676036-82676045-TA,14-82676048-82676061-TA,14-82676050-82676078-CATATATATATTCC,14-82676050-82676078-TATATATATATTCCCATATATATATTCC,14-82676050-82676092-TATATATATATTCC,14-82676065-82676075-AT,14-82676078-82676089-TA,14-82676092-82676101-TA,14-82676134-82676143-TA,14-82676113-82676202-ATATTCCTATACATATATTCCTATAT,14-82676160-82676169-TA,14-82676177-82676214-ATATATTCCTAT,14-82676186-82676195-TA,14-82676198-82676207-TA,14-82676226-82676237-TA,14-82676240-82676252-TA,14-82676253-82676263-AT,14-82676274-82676287-TA,14-82676289-82676301-AT,14-82676303-82676315-AT,14-82676275-82676317-ATATATATATATTC;MOTIFS=ATATATTCCTAT,TATATATATATTCC,ATATTCCTATACATATATTCCTATAT,TATATATATTCCTATATATATATTCC,TATATATATATTCCCATATATATATTCC,TA,CATATATATATTCC,AT,ATATATATATATTC,TATATATATTCCTA,TTCCTATATATA,TATATATTCCTATA,TATATATATATTCCTATATATATATTCCTA,TATATATATTCC,TATATATATTCCTATA;STRUC=<VC74744>	HPRC,HGSVC,1KG-ONT	No	1.616	Yes	NA,NA	NA	NA
chr14:82675811	433404	INS	205	0.9484	0.2242	57	NA	NA	NA	NA	NA	NA	NA	NA	NA	No	ID=14-82675396-82675405-TA,14-82675414-82675423-TA,14-82675432-82675443-TA,14-82675457-82675469-AT,14-82675476-82675487-TA,14-82675496-82675505-TA,14-82675508-82675597-TATATATTCCTATA,14-82675518-82675529-TA,14-82675520-82675546-TATATATATTCCTATATATATATTCC,14-82675532-82675543-TA,14-82675546-82675557-TA,14-82675560-82675571-TA,14-82675562-82675715-TATATATATTCCTATATATATATTCC,14-82675574-82675585-TA,14-82675576-82675600-TATATATATTCC,14-82675588-82675597-TA,14-82675600-82675611-TA,14-82675602-82675626-TATATATATTCC,14-82675614-82675623-TA,14-82675626-82675637-TA,14-82675628-82675652-TATATATATTCC,14-82675640-82675649-TA,14-82675640-82675668-TATATATATTCCTA,14-82675652-82675663-TA,14-82675654-82675678-TATATATATTCC,14-82675666-82675675-TA,14-82675666-82675694-TATATATATTCCTA,14-82675678-82675689-TA,14-82675680-82675704-TATATATATTCC,14-82675692-82675701-TA,14-82675704-82675717-TA,14-82675720-82675731-TA,14-82675734-82675743-TA,14-82675746-82675759-TA,14-82675762-82675771-TA,14-82675762-82675817-TATATATATTCCTATA,14-82675774-82675787-TA,14-82675776-82675790-TATATATATATTCC,14-82675790-82675803-TA,14-82675792-82675887-TATATATATATTCC,14-82675806-82675817-TA,14-82675820-82675831-TA,14-82675834-82675845-TA,14-82675848-82675859-TA,14-82675862-82675873-TA,14-82675876-82675889-TA,14-82675878-82675931-TATATATATATTCC,14-82675892-82675903-TA,14-82675892-82676019-TATATATATATTCCTATATATATATTCCTA,14-82675906-82675917-TA,14-82675920-82675933-TA,14-82675922-82675950-TATATATATATTCC,14-82675936-82675947-TA,14-82675950-82675963-TA,14-82675952-82675980-TATATATATATTCC,14-82675966-82675977-TA,14-82675980-82675993-TA,14-82675982-82676010-TATATATATATTCC,14-82675996-82676007-TA,14-82676010-82676019-TA,14-82676020-82676057-TTCCTATATATA,14-82676024-82676033-TA,14-82676036-82676045-TA,14-82676048-82676061-TA,14-82676050-82676078-CATATATATATTCC,14-82676050-82676078-TATATATATATTCCCATATATATATTCC,14-82676050-82676092-TATATATATATTCC,14-82676065-82676075-AT,14-82676078-82676089-TA,14-82676092-82676101-TA,14-82676134-82676143-TA,14-82676113-82676202-ATATTCCTATACATATATTCCTATAT,14-82676160-82676169-TA,14-82676177-82676214-ATATATTCCTAT,14-82676186-82676195-TA,14-82676198-82676207-TA,14-82676226-82676237-TA,14-82676240-82676252-TA,14-82676253-82676263-AT,14-82676274-82676287-TA,14-82676289-82676301-AT,14-82676303-82676315-AT,14-82676275-82676317-ATATATATATATTC;MOTIFS=ATATATTCCTAT,TATATATATATTCC,ATATTCCTATACATATATTCCTATAT,TATATATATTCCTATATATATATTCC,TATATATATATTCCCATATATATATTCC,TA,CATATATATATTCC,AT,ATATATATATATTC,TATATATATTCCTA,TTCCTATATATA,TATATATTCCTATA,TATATATATATTCCTATATATATATTCCTA,TATATATATTCC,TATATATATTCCTATA;STRUC=<VC74744>	HPRC,HGSVC	No	1.616	Yes	NA,NA	NA	NA
chr14:82675878	433406	INS	56	0.8485	0.6427	12	NA	NA	NA	NA	NA	NA	NA	NA	NA	No	ID=14-82675396-82675405-TA,14-82675414-82675423-TA,14-82675432-82675443-TA,14-82675457-82675469-AT,14-82675476-82675487-TA,14-82675496-82675505-TA,14-82675508-82675597-TATATATTCCTATA,14-82675518-82675529-TA,14-82675520-82675546-TATATATATTCCTATATATATATTCC,14-82675532-82675543-TA,14-82675546-82675557-TA,14-82675560-82675571-TA,14-82675562-82675715-TATATATATTCCTATATATATATTCC,14-82675574-82675585-TA,14-82675576-82675600-TATATATATTCC,14-82675588-82675597-TA,14-82675600-82675611-TA,14-82675602-82675626-TATATATATTCC,14-82675614-82675623-TA,14-82675626-82675637-TA,14-82675628-82675652-TATATATATTCC,14-82675640-82675649-TA,14-82675640-82675668-TATATATATTCCTA,14-82675652-82675663-TA,14-82675654-82675678-TATATATATTCC,14-82675666-82675675-TA,14-82675666-82675694-TATATATATTCCTA,14-82675678-82675689-TA,14-82675680-82675704-TATATATATTCC,14-82675692-82675701-TA,14-82675704-82675717-TA,14-82675720-82675731-TA,14-82675734-82675743-TA,14-82675746-82675759-TA,14-82675762-82675771-TA,14-82675762-82675817-TATATATATTCCTATA,14-82675774-82675787-TA,14-82675776-82675790-TATATATATATTCC,14-82675790-82675803-TA,14-82675792-82675887-TATATATATATTCC,14-82675806-82675817-TA,14-82675820-82675831-TA,14-82675834-82675845-TA,14-82675848-82675859-TA,14-82675862-82675873-TA,14-82675876-82675889-TA,14-82675878-82675931-TATATATATATTCC,14-82675892-82675903-TA,14-82675892-82676019-TATATATATATTCCTATATATATATTCCTA,14-82675906-82675917-TA,14-82675920-82675933-TA,14-82675922-82675950-TATATATATATTCC,14-82675936-82675947-TA,14-82675950-82675963-TA,14-82675952-82675980-TATATATATATTCC,14-82675966-82675977-TA,14-82675980-82675993-TA,14-82675982-82676010-TATATATATATTCC,14-82675996-82676007-TA,14-82676010-82676019-TA,14-82676020-82676057-TTCCTATATATA,14-82676024-82676033-TA,14-82676036-82676045-TA,14-82676048-82676061-TA,14-82676050-82676078-CATATATATATTCC,14-82676050-82676078-TATATATATATTCCCATATATATATTCC,14-82676050-82676092-TATATATATATTCC,14-82676065-82676075-AT,14-82676078-82676089-TA,14-82676092-82676101-TA,14-82676134-82676143-TA,14-82676113-82676202-ATATTCCTATACATATATTCCTATAT,14-82676160-82676169-TA,14-82676177-82676214-ATATATTCCTAT,14-82676186-82676195-TA,14-82676198-82676207-TA,14-82676226-82676237-TA,14-82676240-82676252-TA,14-82676253-82676263-AT,14-82676274-82676287-TA,14-82676289-82676301-AT,14-82676303-82676315-AT,14-82676275-82676317-ATATATATATATTC;MOTIFS=ATATATTCCTAT,TATATATATATTCC,ATATTCCTATACATATATTCCTATAT,TATATATATTCCTATATATATATTCC,TATATATATATTCCCATATATATATTCC,TA,CATATATATATTCC,AT,ATATATATATATTC,TATATATATTCCTA,TTCCTATATATA,TATATATTCCTATA,TATATATATATTCCTATATATATATTCCTA,TATATATATTCC,TATATATATTCCTATA;STRUC=<VC74744>	HPRC,HGSVC,1KG-ONT	No	1.616	Yes	NA,NA	NA	NA
chr14:82675878	433405	INS	88	0.9663	0.1515	19	NA	NA	NA	NA	NA	NA	NA	NA	NA	No	ID=14-82675396-82675405-TA,14-82675414-82675423-TA,14-82675432-82675443-TA,14-82675457-82675469-AT,14-82675476-82675487-TA,14-82675496-82675505-TA,14-82675508-82675597-TATATATTCCTATA,14-82675518-82675529-TA,14-82675520-82675546-TATATATATTCCTATATATATATTCC,14-82675532-82675543-TA,14-82675546-82675557-TA,14-82675560-82675571-TA,14-82675562-82675715-TATATATATTCCTATATATATATTCC,14-82675574-82675585-TA,14-82675576-82675600-TATATATATTCC,14-82675588-82675597-TA,14-82675600-82675611-TA,14-82675602-82675626-TATATATATTCC,14-82675614-82675623-TA,14-82675626-82675637-TA,14-82675628-82675652-TATATATATTCC,14-82675640-82675649-TA,14-82675640-82675668-TATATATATTCCTA,14-82675652-82675663-TA,14-82675654-82675678-TATATATATTCC,14-82675666-82675675-TA,14-82675666-82675694-TATATATATTCCTA,14-82675678-82675689-TA,14-82675680-82675704-TATATATATTCC,14-82675692-82675701-TA,14-82675704-82675717-TA,14-82675720-82675731-TA,14-82675734-82675743-TA,14-82675746-82675759-TA,14-82675762-82675771-TA,14-82675762-82675817-TATATATATTCCTATA,14-82675774-82675787-TA,14-82675776-82675790-TATATATATATTCC,14-82675790-82675803-TA,14-82675792-82675887-TATATATATATTCC,14-82675806-82675817-TA,14-82675820-82675831-TA,14-82675834-82675845-TA,14-82675848-82675859-TA,14-82675862-82675873-TA,14-82675876-82675889-TA,14-82675878-82675931-TATATATATATTCC,14-82675892-82675903-TA,14-82675892-82676019-TATATATATATTCCTATATATATATTCCTA,14-82675906-82675917-TA,14-82675920-82675933-TA,14-82675922-82675950-TATATATATATTCC,14-82675936-82675947-TA,14-82675950-82675963-TA,14-82675952-82675980-TATATATATATTCC,14-82675966-82675977-TA,14-82675980-82675993-TA,14-82675982-82676010-TATATATATATTCC,14-82675996-82676007-TA,14-82676010-82676019-TA,14-82676020-82676057-TTCCTATATATA,14-82676024-82676033-TA,14-82676036-82676045-TA,14-82676048-82676061-TA,14-82676050-82676078-CATATATATATTCC,14-82676050-82676078-TATATATATATTCCCATATATATATTCC,14-82676050-82676092-TATATATATATTCC,14-82676065-82676075-AT,14-82676078-82676089-TA,14-82676092-82676101-TA,14-82676134-82676143-TA,14-82676113-82676202-ATATTCCTATACATATATTCCTATAT,14-82676160-82676169-TA,14-82676177-82676214-ATATATTCCTAT,14-82676186-82676195-TA,14-82676198-82676207-TA,14-82676226-82676237-TA,14-82676240-82676252-TA,14-82676253-82676263-AT,14-82676274-82676287-TA,14-82676289-82676301-AT,14-82676303-82676315-AT,14-82676275-82676317-ATATATATATATTC;MOTIFS=ATATATTCCTAT,TATATATATATTCC,ATATTCCTATACATATATTCCTATAT,TATATATATTCCTATATATATATTCC,TATATATATATTCCCATATATATATTCC,TA,CATATATATATTCC,AT,ATATATATATATTC,TATATATATTCCTA,TTCCTATATATA,TATATATTCCTATA,TATATATATATTCCTATATATATATTCCTA,TATATATATTCC,TATATATATTCCTATA;STRUC=<VC74744>	HPRC,HGSVC,1KG-ONT	No	1.616	Yes	NA,NA	NA	NA
chr14:82675892	433407	INS	106	0.8554	0.5246	15	NA	NA	NA	NA	NA	NA	NA	NA	NA	No	ID=14-82675396-82675405-TA,14-82675414-82675423-TA,14-82675432-82675443-TA,14-82675457-82675469-AT,14-82675476-82675487-TA,14-82675496-82675505-TA,14-82675508-82675597-TATATATTCCTATA,14-82675518-82675529-TA,14-82675520-82675546-TATATATATTCCTATATATATATTCC,14-82675532-82675543-TA,14-82675546-82675557-TA,14-82675560-82675571-TA,14-82675562-82675715-TATATATATTCCTATATATATATTCC,14-82675574-82675585-TA,14-82675576-82675600-TATATATATTCC,14-82675588-82675597-TA,14-82675600-82675611-TA,14-82675602-82675626-TATATATATTCC,14-82675614-82675623-TA,14-82675626-82675637-TA,14-82675628-82675652-TATATATATTCC,14-82675640-82675649-TA,14-82675640-82675668-TATATATATTCCTA,14-82675652-82675663-TA,14-82675654-82675678-TATATATATTCC,14-82675666-82675675-TA,14-82675666-82675694-TATATATATTCCTA,14-82675678-82675689-TA,14-82675680-82675704-TATATATATTCC,14-82675692-82675701-TA,14-82675704-82675717-TA,14-82675720-82675731-TA,14-82675734-82675743-TA,14-82675746-82675759-TA,14-82675762-82675771-TA,14-82675762-82675817-TATATATATTCCTATA,14-82675774-82675787-TA,14-82675776-82675790-TATATATATATTCC,14-82675790-82675803-TA,14-82675792-82675887-TATATATATATTCC,14-82675806-82675817-TA,14-82675820-82675831-TA,14-82675834-82675845-TA,14-82675848-82675859-TA,14-82675862-82675873-TA,14-82675876-82675889-TA,14-82675878-82675931-TATATATATATTCC,14-82675892-82675903-TA,14-82675892-82676019-TATATATATATTCCTATATATATATTCCTA,14-82675906-82675917-TA,14-82675920-82675933-TA,14-82675922-82675950-TATATATATATTCC,14-82675936-82675947-TA,14-82675950-82675963-TA,14-82675952-82675980-TATATATATATTCC,14-82675966-82675977-TA,14-82675980-82675993-TA,14-82675982-82676010-TATATATATATTCC,14-82675996-82676007-TA,14-82676010-82676019-TA,14-82676020-82676057-TTCCTATATATA,14-82676024-82676033-TA,14-82676036-82676045-TA,14-82676048-82676061-TA,14-82676050-82676078-CATATATATATTCC,14-82676050-82676078-TATATATATATTCCCATATATATATTCC,14-82676050-82676092-TATATATATATTCC,14-82676065-82676075-AT,14-82676078-82676089-TA,14-82676092-82676101-TA,14-82676134-82676143-TA,14-82676113-82676202-ATATTCCTATACATATATTCCTATAT,14-82676160-82676169-TA,14-82676177-82676214-ATATATTCCTAT,14-82676186-82676195-TA,14-82676198-82676207-TA,14-82676226-82676237-TA,14-82676240-82676252-TA,14-82676253-82676263-AT,14-82676274-82676287-TA,14-82676289-82676301-AT,14-82676303-82676315-AT,14-82676275-82676317-ATATATATATATTC;MOTIFS=ATATATTCCTAT,TATATATATATTCC,ATATTCCTATACATATATTCCTATAT,TATATATATTCCTATATATATATTCC,TATATATATATTCCCATATATATATTCC,TA,CATATATATATTCC,AT,ATATATATATATTC,TATATATATTCCTA,TTCCTATATATA,TATATATTCCTATA,TATATATATATTCCTATATATATATTCCTA,TATATATATTCC,TATATATATTCCTATA;STRUC=<VC74744>	HPRC,HGSVC,1KG-ONT	No	1.616	Yes	NA,NA	NA	NA
chr14:82675893	433408	INS	65	0.8167	0.6566	2	NA	NA	NA	NA	NA	NA	NA	NA	NA	No	ID=14-82675396-82675405-TA,14-82675414-82675423-TA,14-82675432-82675443-TA,14-82675457-82675469-AT,14-82675476-82675487-TA,14-82675496-82675505-TA,14-82675508-82675597-TATATATTCCTATA,14-82675518-82675529-TA,14-82675520-82675546-TATATATATTCCTATATATATATTCC,14-82675532-82675543-TA,14-82675546-82675557-TA,14-82675560-82675571-TA,14-82675562-82675715-TATATATATTCCTATATATATATTCC,14-82675574-82675585-TA,14-82675576-82675600-TATATATATTCC,14-82675588-82675597-TA,14-82675600-82675611-TA,14-82675602-82675626-TATATATATTCC,14-82675614-82675623-TA,14-82675626-82675637-TA,14-82675628-82675652-TATATATATTCC,14-82675640-82675649-TA,14-82675640-82675668-TATATATATTCCTA,14-82675652-82675663-TA,14-82675654-82675678-TATATATATTCC,14-82675666-82675675-TA,14-82675666-82675694-TATATATATTCCTA,14-82675678-82675689-TA,14-82675680-82675704-TATATATATTCC,14-82675692-82675701-TA,14-82675704-82675717-TA,14-82675720-82675731-TA,14-82675734-82675743-TA,14-82675746-82675759-TA,14-82675762-82675771-TA,14-82675762-82675817-TATATATATTCCTATA,14-82675774-82675787-TA,14-82675776-82675790-TATATATATATTCC,14-82675790-82675803-TA,14-82675792-82675887-TATATATATATTCC,14-82675806-82675817-TA,14-82675820-82675831-TA,14-82675834-82675845-TA,14-82675848-82675859-TA,14-82675862-82675873-TA,14-82675876-82675889-TA,14-82675878-82675931-TATATATATATTCC,14-82675892-82675903-TA,14-82675892-82676019-TATATATATATTCCTATATATATATTCCTA,14-82675906-82675917-TA,14-82675920-82675933-TA,14-82675922-82675950-TATATATATATTCC,14-82675936-82675947-TA,14-82675950-82675963-TA,14-82675952-82675980-TATATATATATTCC,14-82675966-82675977-TA,14-82675980-82675993-TA,14-82675982-82676010-TATATATATATTCC,14-82675996-82676007-TA,14-82676010-82676019-TA,14-82676020-82676057-TTCCTATATATA,14-82676024-82676033-TA,14-82676036-82676045-TA,14-82676048-82676061-TA,14-82676050-82676078-CATATATATATTCC,14-82676050-82676078-TATATATATATTCCCATATATATATTCC,14-82676050-82676092-TATATATATATTCC,14-82676065-82676075-AT,14-82676078-82676089-TA,14-82676092-82676101-TA,14-82676134-82676143-TA,14-82676113-82676202-ATATTCCTATACATATATTCCTATAT,14-82676160-82676169-TA,14-82676177-82676214-ATATATTCCTAT,14-82676186-82676195-TA,14-82676198-82676207-TA,14-82676226-82676237-TA,14-82676240-82676252-TA,14-82676253-82676263-AT,14-82676274-82676287-TA,14-82676289-82676301-AT,14-82676303-82676315-AT,14-82676275-82676317-ATATATATATATTC;MOTIFS=ATATATTCCTAT,TATATATATATTCC,ATATTCCTATACATATATTCCTATAT,TATATATATTCCTATATATATATTCC,TATATATATATTCCCATATATATATTCC,TA,CATATATATATTCC,AT,ATATATATATATTC,TATATATATTCCTA,TTCCTATATATA,TATATATTCCTATA,TATATATATATTCCTATATATATATTCCTA,TATATATATTCC,TATATATATTCCTATA;STRUC=<VC74744>	HPRC,HGSVC,1KG-ONT	No	0.469	No	NA,NA	NA	NA
chr14:82675893	433409	INS	62	0.8437	0.5781	3	NA	NA	NA	NA	NA	NA	NA	NA	NA	No	ID=14-82675396-82675405-TA,14-82675414-82675423-TA,14-82675432-82675443-TA,14-82675457-82675469-AT,14-82675476-82675487-TA,14-82675496-82675505-TA,14-82675508-82675597-TATATATTCCTATA,14-82675518-82675529-TA,14-82675520-82675546-TATATATATTCCTATATATATATTCC,14-82675532-82675543-TA,14-82675546-82675557-TA,14-82675560-82675571-TA,14-82675562-82675715-TATATATATTCCTATATATATATTCC,14-82675574-82675585-TA,14-82675576-82675600-TATATATATTCC,14-82675588-82675597-TA,14-82675600-82675611-TA,14-82675602-82675626-TATATATATTCC,14-82675614-82675623-TA,14-82675626-82675637-TA,14-82675628-82675652-TATATATATTCC,14-82675640-82675649-TA,14-82675640-82675668-TATATATATTCCTA,14-82675652-82675663-TA,14-82675654-82675678-TATATATATTCC,14-82675666-82675675-TA,14-82675666-82675694-TATATATATTCCTA,14-82675678-82675689-TA,14-82675680-82675704-TATATATATTCC,14-82675692-82675701-TA,14-82675704-82675717-TA,14-82675720-82675731-TA,14-82675734-82675743-TA,14-82675746-82675759-TA,14-82675762-82675771-TA,14-82675762-82675817-TATATATATTCCTATA,14-82675774-82675787-TA,14-82675776-82675790-TATATATATATTCC,14-82675790-82675803-TA,14-82675792-82675887-TATATATATATTCC,14-82675806-82675817-TA,14-82675820-82675831-TA,14-82675834-82675845-TA,14-82675848-82675859-TA,14-82675862-82675873-TA,14-82675876-82675889-TA,14-82675878-82675931-TATATATATATTCC,14-82675892-82675903-TA,14-82675892-82676019-TATATATATATTCCTATATATATATTCCTA,14-82675906-82675917-TA,14-82675920-82675933-TA,14-82675922-82675950-TATATATATATTCC,14-82675936-82675947-TA,14-82675950-82675963-TA,14-82675952-82675980-TATATATATATTCC,14-82675966-82675977-TA,14-82675980-82675993-TA,14-82675982-82676010-TATATATATATTCC,14-82675996-82676007-TA,14-82676010-82676019-TA,14-82676020-82676057-TTCCTATATATA,14-82676024-82676033-TA,14-82676036-82676045-TA,14-82676048-82676061-TA,14-82676050-82676078-CATATATATATTCC,14-82676050-82676078-TATATATATATTCCCATATATATATTCC,14-82676050-82676092-TATATATATATTCC,14-82676065-82676075-AT,14-82676078-82676089-TA,14-82676092-82676101-TA,14-82676134-82676143-TA,14-82676113-82676202-ATATTCCTATACATATATTCCTATAT,14-82676160-82676169-TA,14-82676177-82676214-ATATATTCCTAT,14-82676186-82676195-TA,14-82676198-82676207-TA,14-82676226-82676237-TA,14-82676240-82676252-TA,14-82676253-82676263-AT,14-82676274-82676287-TA,14-82676289-82676301-AT,14-82676303-82676315-AT,14-82676275-82676317-ATATATATATATTC;MOTIFS=ATATATTCCTAT,TATATATATATTCC,ATATTCCTATACATATATTCCTATAT,TATATATATTCCTATATATATATTCC,TATATATATATTCCCATATATATATTCC,TA,CATATATATATTCC,AT,ATATATATATATTC,TATATATATTCCTA,TTCCTATATATA,TATATATTCCTATA,TATATATATATTCCTATATATATATTCCTA,TATATATATTCC,TATATATATTCCTATA;STRUC=<VC74744>	HPRC,HGSVC,1KG-ONT	No	0.469	No	NA,NA	NA	NA
chr14:82675906	433410	INS	76	0.7968	0.6878	4	NA	NA	NA	NA	NA	NA	NA	NA	NA	No	ID=14-82675396-82675405-TA,14-82675414-82675423-TA,14-82675432-82675443-TA,14-82675457-82675469-AT,14-82675476-82675487-TA,14-82675496-82675505-TA,14-82675508-82675597-TATATATTCCTATA,14-82675518-82675529-TA,14-82675520-82675546-TATATATATTCCTATATATATATTCC,14-82675532-82675543-TA,14-82675546-82675557-TA,14-82675560-82675571-TA,14-82675562-82675715-TATATATATTCCTATATATATATTCC,14-82675574-82675585-TA,14-82675576-82675600-TATATATATTCC,14-82675588-82675597-TA,14-82675600-82675611-TA,14-82675602-82675626-TATATATATTCC,14-82675614-82675623-TA,14-82675626-82675637-TA,14-82675628-82675652-TATATATATTCC,14-82675640-82675649-TA,14-82675640-82675668-TATATATATTCCTA,14-82675652-82675663-TA,14-82675654-82675678-TATATATATTCC,14-82675666-82675675-TA,14-82675666-82675694-TATATATATTCCTA,14-82675678-82675689-TA,14-82675680-82675704-TATATATATTCC,14-82675692-82675701-TA,14-82675704-82675717-TA,14-82675720-82675731-TA,14-82675734-82675743-TA,14-82675746-82675759-TA,14-82675762-82675771-TA,14-82675762-82675817-TATATATATTCCTATA,14-82675774-82675787-TA,14-82675776-82675790-TATATATATATTCC,14-82675790-82675803-TA,14-82675792-82675887-TATATATATATTCC,14-82675806-82675817-TA,14-82675820-82675831-TA,14-82675834-82675845-TA,14-82675848-82675859-TA,14-82675862-82675873-TA,14-82675876-82675889-TA,14-82675878-82675931-TATATATATATTCC,14-82675892-82675903-TA,14-82675892-82676019-TATATATATATTCCTATATATATATTCCTA,14-82675906-82675917-TA,14-82675920-82675933-TA,14-82675922-82675950-TATATATATATTCC,14-82675936-82675947-TA,14-82675950-82675963-TA,14-82675952-82675980-TATATATATATTCC,14-82675966-82675977-TA,14-82675980-82675993-TA,14-82675982-82676010-TATATATATATTCC,14-82675996-82676007-TA,14-82676010-82676019-TA,14-82676020-82676057-TTCCTATATATA,14-82676024-82676033-TA,14-82676036-82676045-TA,14-82676048-82676061-TA,14-82676050-82676078-CATATATATATTCC,14-82676050-82676078-TATATATATATTCCCATATATATATTCC,14-82676050-82676092-TATATATATATTCC,14-82676065-82676075-AT,14-82676078-82676089-TA,14-82676092-82676101-TA,14-82676134-82676143-TA,14-82676113-82676202-ATATTCCTATACATATATTCCTATAT,14-82676160-82676169-TA,14-82676177-82676214-ATATATTCCTAT,14-82676186-82676195-TA,14-82676198-82676207-TA,14-82676226-82676237-TA,14-82676240-82676252-TA,14-82676253-82676263-AT,14-82676274-82676287-TA,14-82676289-82676301-AT,14-82676303-82676315-AT,14-82676275-82676317-ATATATATATATTC;MOTIFS=ATATATTCCTAT,TATATATATATTCC,ATATTCCTATACATATATTCCTATAT,TATATATATTCCTATATATATATTCC,TATATATATATTCCCATATATATATTCC,TA,CATATATATATTCC,AT,ATATATATATATTC,TATATATATTCCTA,TTCCTATATATA,TATATATTCCTATA,TATATATATATTCCTATATATATATTCCTA,TATATATATTCC,TATATATATTCCTATA;STRUC=<VC74744>	HPRC,HGSVC,1KG-ONT	No	1.616	No	NA,NA	NA	NA
chr14:82675922	433411	INS	142	0.8009	0.6889	7	NA	NA	NA	NA	NA	NA	NA	NA	NA	No	ID=14-82675396-82675405-TA,14-82675414-82675423-TA,14-82675432-82675443-TA,14-82675457-82675469-AT,14-82675476-82675487-TA,14-82675496-82675505-TA,14-82675508-82675597-TATATATTCCTATA,14-82675518-82675529-TA,14-82675520-82675546-TATATATATTCCTATATATATATTCC,14-82675532-82675543-TA,14-82675546-82675557-TA,14-82675560-82675571-TA,14-82675562-82675715-TATATATATTCCTATATATATATTCC,14-82675574-82675585-TA,14-82675576-82675600-TATATATATTCC,14-82675588-82675597-TA,14-82675600-82675611-TA,14-82675602-82675626-TATATATATTCC,14-82675614-82675623-TA,14-82675626-82675637-TA,14-82675628-82675652-TATATATATTCC,14-82675640-82675649-TA,14-82675640-82675668-TATATATATTCCTA,14-82675652-82675663-TA,14-82675654-82675678-TATATATATTCC,14-82675666-82675675-TA,14-82675666-82675694-TATATATATTCCTA,14-82675678-82675689-TA,14-82675680-82675704-TATATATATTCC,14-82675692-82675701-TA,14-82675704-82675717-TA,14-82675720-82675731-TA,14-82675734-82675743-TA,14-82675746-82675759-TA,14-82675762-82675771-TA,14-82675762-82675817-TATATATATTCCTATA,14-82675774-82675787-TA,14-82675776-82675790-TATATATATATTCC,14-82675790-82675803-TA,14-82675792-82675887-TATATATATATTCC,14-82675806-82675817-TA,14-82675820-82675831-TA,14-82675834-82675845-TA,14-82675848-82675859-TA,14-82675862-82675873-TA,14-82675876-82675889-TA,14-82675878-82675931-TATATATATATTCC,14-82675892-82675903-TA,14-82675892-82676019-TATATATATATTCCTATATATATATTCCTA,14-82675906-82675917-TA,14-82675920-82675933-TA,14-82675922-82675950-TATATATATATTCC,14-82675936-82675947-TA,14-82675950-82675963-TA,14-82675952-82675980-TATATATATATTCC,14-82675966-82675977-TA,14-82675980-82675993-TA,14-82675982-82676010-TATATATATATTCC,14-82675996-82676007-TA,14-82676010-82676019-TA,14-82676020-82676057-TTCCTATATATA,14-82676024-82676033-TA,14-82676036-82676045-TA,14-82676048-82676061-TA,14-82676050-82676078-CATATATATATTCC,14-82676050-82676078-TATATATATATTCCCATATATATATTCC,14-82676050-82676092-TATATATATATTCC,14-82676065-82676075-AT,14-82676078-82676089-TA,14-82676092-82676101-TA,14-82676134-82676143-TA,14-82676113-82676202-ATATTCCTATACATATATTCCTATAT,14-82676160-82676169-TA,14-82676177-82676214-ATATATTCCTAT,14-82676186-82676195-TA,14-82676198-82676207-TA,14-82676226-82676237-TA,14-82676240-82676252-TA,14-82676253-82676263-AT,14-82676274-82676287-TA,14-82676289-82676301-AT,14-82676303-82676315-AT,14-82676275-82676317-ATATATATATATTC;MOTIFS=ATATATTCCTAT,TATATATATATTCC,ATATTCCTATACATATATTCCTATAT,TATATATATTCCTATATATATATTCC,TATATATATATTCCCATATATATATTCC,TA,CATATATATATTCC,AT,ATATATATATATTC,TATATATATTCCTA,TTCCTATATATA,TATATATTCCTATA,TATATATATATTCCTATATATATATTCCTA,TATATATATTCC,TATATATATTCCTATA;STRUC=<VC74744>	HPRC,HGSVC,1KG-ONT	No	1.616	No	NA,NA	NA	NA
chr14:82675922	433412	INS	162	0.8792	0.4869	25	NA	NA	NA	NA	NA	NA	NA	NA	NA	No	ID=14-82675396-82675405-TA,14-82675414-82675423-TA,14-82675432-82675443-TA,14-82675457-82675469-AT,14-82675476-82675487-TA,14-82675496-82675505-TA,14-82675508-82675597-TATATATTCCTATA,14-82675518-82675529-TA,14-82675520-82675546-TATATATATTCCTATATATATATTCC,14-82675532-82675543-TA,14-82675546-82675557-TA,14-82675560-82675571-TA,14-82675562-82675715-TATATATATTCCTATATATATATTCC,14-82675574-82675585-TA,14-82675576-82675600-TATATATATTCC,14-82675588-82675597-TA,14-82675600-82675611-TA,14-82675602-82675626-TATATATATTCC,14-82675614-82675623-TA,14-82675626-82675637-TA,14-82675628-82675652-TATATATATTCC,14-82675640-82675649-TA,14-82675640-82675668-TATATATATTCCTA,14-82675652-82675663-TA,14-82675654-82675678-TATATATATTCC,14-82675666-82675675-TA,14-82675666-82675694-TATATATATTCCTA,14-82675678-82675689-TA,14-82675680-82675704-TATATATATTCC,14-82675692-82675701-TA,14-82675704-82675717-TA,14-82675720-82675731-TA,14-82675734-82675743-TA,14-82675746-82675759-TA,14-82675762-82675771-TA,14-82675762-82675817-TATATATATTCCTATA,14-82675774-82675787-TA,14-82675776-82675790-TATATATATATTCC,14-82675790-82675803-TA,14-82675792-82675887-TATATATATATTCC,14-82675806-82675817-TA,14-82675820-82675831-TA,14-82675834-82675845-TA,14-82675848-82675859-TA,14-82675862-82675873-TA,14-82675876-82675889-TA,14-82675878-82675931-TATATATATATTCC,14-82675892-82675903-TA,14-82675892-82676019-TATATATATATTCCTATATATATATTCCTA,14-82675906-82675917-TA,14-82675920-82675933-TA,14-82675922-82675950-TATATATATATTCC,14-82675936-82675947-TA,14-82675950-82675963-TA,14-82675952-82675980-TATATATATATTCC,14-82675966-82675977-TA,14-82675980-82675993-TA,14-82675982-82676010-TATATATATATTCC,14-82675996-82676007-TA,14-82676010-82676019-TA,14-82676020-82676057-TTCCTATATATA,14-82676024-82676033-TA,14-82676036-82676045-TA,14-82676048-82676061-TA,14-82676050-82676078-CATATATATATTCC,14-82676050-82676078-TATATATATATTCCCATATATATATTCC,14-82676050-82676092-TATATATATATTCC,14-82676065-82676075-AT,14-82676078-82676089-TA,14-82676092-82676101-TA,14-82676134-82676143-TA,14-82676113-82676202-ATATTCCTATACATATATTCCTATAT,14-82676160-82676169-TA,14-82676177-82676214-ATATATTCCTAT,14-82676186-82676195-TA,14-82676198-82676207-TA,14-82676226-82676237-TA,14-82676240-82676252-TA,14-82676253-82676263-AT,14-82676274-82676287-TA,14-82676289-82676301-AT,14-82676303-82676315-AT,14-82676275-82676317-ATATATATATATTC;MOTIFS=ATATATTCCTAT,TATATATATATTCC,ATATTCCTATACATATATTCCTATAT,TATATATATTCCTATATATATATTCC,TATATATATATTCCCATATATATATTCC,TA,CATATATATATTCC,AT,ATATATATATATTC,TATATATATTCCTA,TTCCTATATATA,TATATATTCCTATA,TATATATATATTCCTATATATATATTCCTA,TATATATATTCC,TATATATATTCCTATA;STRUC=<VC74744>	HPRC,HGSVC,1KG-ONT	No	1.616	Yes	NA,NA	NA	NA
chr14:82675936	433413	INS	60	0.8046	0.6927	17	NA	NA	NA	NA	NA	NA	NA	NA	NA	No	ID=14-82675396-82675405-TA,14-82675414-82675423-TA,14-82675432-82675443-TA,14-82675457-82675469-AT,14-82675476-82675487-TA,14-82675496-82675505-TA,14-82675508-82675597-TATATATTCCTATA,14-82675518-82675529-TA,14-82675520-82675546-TATATATATTCCTATATATATATTCC,14-82675532-82675543-TA,14-82675546-82675557-TA,14-82675560-82675571-TA,14-82675562-82675715-TATATATATTCCTATATATATATTCC,14-82675574-82675585-TA,14-82675576-82675600-TATATATATTCC,14-82675588-82675597-TA,14-82675600-82675611-TA,14-82675602-82675626-TATATATATTCC,14-82675614-82675623-TA,14-82675626-82675637-TA,14-82675628-82675652-TATATATATTCC,14-82675640-82675649-TA,14-82675640-82675668-TATATATATTCCTA,14-82675652-82675663-TA,14-82675654-82675678-TATATATATTCC,14-82675666-82675675-TA,14-82675666-82675694-TATATATATTCCTA,14-82675678-82675689-TA,14-82675680-82675704-TATATATATTCC,14-82675692-82675701-TA,14-82675704-82675717-TA,14-82675720-82675731-TA,14-82675734-82675743-TA,14-82675746-82675759-TA,14-82675762-82675771-TA,14-82675762-82675817-TATATATATTCCTATA,14-82675774-82675787-TA,14-82675776-82675790-TATATATATATTCC,14-82675790-82675803-TA,14-82675792-82675887-TATATATATATTCC,14-82675806-82675817-TA,14-82675820-82675831-TA,14-82675834-82675845-TA,14-82675848-82675859-TA,14-82675862-82675873-TA,14-82675876-82675889-TA,14-82675878-82675931-TATATATATATTCC,14-82675892-82675903-TA,14-82675892-82676019-TATATATATATTCCTATATATATATTCCTA,14-82675906-82675917-TA,14-82675920-82675933-TA,14-82675922-82675950-TATATATATATTCC,14-82675936-82675947-TA,14-82675950-82675963-TA,14-82675952-82675980-TATATATATATTCC,14-82675966-82675977-TA,14-82675980-82675993-TA,14-82675982-82676010-TATATATATATTCC,14-82675996-82676007-TA,14-82676010-82676019-TA,14-82676020-82676057-TTCCTATATATA,14-82676024-82676033-TA,14-82676036-82676045-TA,14-82676048-82676061-TA,14-82676050-82676078-CATATATATATTCC,14-82676050-82676078-TATATATATATTCCCATATATATATTCC,14-82676050-82676092-TATATATATATTCC,14-82676065-82676075-AT,14-82676078-82676089-TA,14-82676092-82676101-TA,14-82676134-82676143-TA,14-82676113-82676202-ATATTCCTATACATATATTCCTATAT,14-82676160-82676169-TA,14-82676177-82676214-ATATATTCCTAT,14-82676186-82676195-TA,14-82676198-82676207-TA,14-82676226-82676237-TA,14-82676240-82676252-TA,14-82676253-82676263-AT,14-82676274-82676287-TA,14-82676289-82676301-AT,14-82676303-82676315-AT,14-82676275-82676317-ATATATATATATTC;MOTIFS=ATATATTCCTAT,TATATATATATTCC,ATATTCCTATACATATATTCCTATAT,TATATATATTCCTATATATATATTCC,TATATATATATTCCCATATATATATTCC,TA,CATATATATATTCC,AT,ATATATATATATTC,TATATATATTCCTA,TTCCTATATATA,TATATATTCCTATA,TATATATATATTCCTATATATATATTCCTA,TATATATATTCC,TATATATATTCCTATA;STRUC=<VC74744>	HPRC,HGSVC,1KG-ONT	No	1.616	Yes	NA,NA	NA	NA
chr14:82675967	433414	INS	162	0.829	0.6261	7	NA	NA	NA	NA	NA	NA	NA	NA	NA	No	ID=14-82675396-82675405-TA,14-82675414-82675423-TA,14-82675432-82675443-TA,14-82675457-82675469-AT,14-82675476-82675487-TA,14-82675496-82675505-TA,14-82675508-82675597-TATATATTCCTATA,14-82675518-82675529-TA,14-82675520-82675546-TATATATATTCCTATATATATATTCC,14-82675532-82675543-TA,14-82675546-82675557-TA,14-82675560-82675571-TA,14-82675562-82675715-TATATATATTCCTATATATATATTCC,14-82675574-82675585-TA,14-82675576-82675600-TATATATATTCC,14-82675588-82675597-TA,14-82675600-82675611-TA,14-82675602-82675626-TATATATATTCC,14-82675614-82675623-TA,14-82675626-82675637-TA,14-82675628-82675652-TATATATATTCC,14-82675640-82675649-TA,14-82675640-82675668-TATATATATTCCTA,14-82675652-82675663-TA,14-82675654-82675678-TATATATATTCC,14-82675666-82675675-TA,14-82675666-82675694-TATATATATTCCTA,14-82675678-82675689-TA,14-82675680-82675704-TATATATATTCC,14-82675692-82675701-TA,14-82675704-82675717-TA,14-82675720-82675731-TA,14-82675734-82675743-TA,14-82675746-82675759-TA,14-82675762-82675771-TA,14-82675762-82675817-TATATATATTCCTATA,14-82675774-82675787-TA,14-82675776-82675790-TATATATATATTCC,14-82675790-82675803-TA,14-82675792-82675887-TATATATATATTCC,14-82675806-82675817-TA,14-82675820-82675831-TA,14-82675834-82675845-TA,14-82675848-82675859-TA,14-82675862-82675873-TA,14-82675876-82675889-TA,14-82675878-82675931-TATATATATATTCC,14-82675892-82675903-TA,14-82675892-82676019-TATATATATATTCCTATATATATATTCCTA,14-82675906-82675917-TA,14-82675920-82675933-TA,14-82675922-82675950-TATATATATATTCC,14-82675936-82675947-TA,14-82675950-82675963-TA,14-82675952-82675980-TATATATATATTCC,14-82675966-82675977-TA,14-82675980-82675993-TA,14-82675982-82676010-TATATATATATTCC,14-82675996-82676007-TA,14-82676010-82676019-TA,14-82676020-82676057-TTCCTATATATA,14-82676024-82676033-TA,14-82676036-82676045-TA,14-82676048-82676061-TA,14-82676050-82676078-CATATATATATTCC,14-82676050-82676078-TATATATATATTCCCATATATATATTCC,14-82676050-82676092-TATATATATATTCC,14-82676065-82676075-AT,14-82676078-82676089-TA,14-82676092-82676101-TA,14-82676134-82676143-TA,14-82676113-82676202-ATATTCCTATACATATATTCCTATAT,14-82676160-82676169-TA,14-82676177-82676214-ATATATTCCTAT,14-82676186-82676195-TA,14-82676198-82676207-TA,14-82676226-82676237-TA,14-82676240-82676252-TA,14-82676253-82676263-AT,14-82676274-82676287-TA,14-82676289-82676301-AT,14-82676303-82676315-AT,14-82676275-82676317-ATATATATATATTC;MOTIFS=ATATATTCCTAT,TATATATATATTCC,ATATTCCTATACATATATTCCTATAT,TATATATATTCCTATATATATATTCC,TATATATATATTCCCATATATATATTCC,TA,CATATATATATTCC,AT,ATATATATATATTC,TATATATATTCCTA,TTCCTATATATA,TATATATTCCTATA,TATATATATATTCCTATATATATATTCCTA,TATATATATTCC,TATATATATTCCTATA;STRUC=<VC74744>	HPRC,HGSVC,1KG-ONT	No	1.616	Yes	NA,NA	NA	NA
chr14:82675982	433415	INS	115	0.8694	0.5689	37	NA	NA	NA	NA	NA	NA	NA	NA	NA	No	ID=14-82675396-82675405-TA,14-82675414-82675423-TA,14-82675432-82675443-TA,14-82675457-82675469-AT,14-82675476-82675487-TA,14-82675496-82675505-TA,14-82675508-82675597-TATATATTCCTATA,14-82675518-82675529-TA,14-82675520-82675546-TATATATATTCCTATATATATATTCC,14-82675532-82675543-TA,14-82675546-82675557-TA,14-82675560-82675571-TA,14-82675562-82675715-TATATATATTCCTATATATATATTCC,14-82675574-82675585-TA,14-82675576-82675600-TATATATATTCC,14-82675588-82675597-TA,14-82675600-82675611-TA,14-82675602-82675626-TATATATATTCC,14-82675614-82675623-TA,14-82675626-82675637-TA,14-82675628-82675652-TATATATATTCC,14-82675640-82675649-TA,14-82675640-82675668-TATATATATTCCTA,14-82675652-82675663-TA,14-82675654-82675678-TATATATATTCC,14-82675666-82675675-TA,14-82675666-82675694-TATATATATTCCTA,14-82675678-82675689-TA,14-82675680-82675704-TATATATATTCC,14-82675692-82675701-TA,14-82675704-82675717-TA,14-82675720-82675731-TA,14-82675734-82675743-TA,14-82675746-82675759-TA,14-82675762-82675771-TA,14-82675762-82675817-TATATATATTCCTATA,14-82675774-82675787-TA,14-82675776-82675790-TATATATATATTCC,14-82675790-82675803-TA,14-82675792-82675887-TATATATATATTCC,14-82675806-82675817-TA,14-82675820-82675831-TA,14-82675834-82675845-TA,14-82675848-82675859-TA,14-82675862-82675873-TA,14-82675876-82675889-TA,14-82675878-82675931-TATATATATATTCC,14-82675892-82675903-TA,14-82675892-82676019-TATATATATATTCCTATATATATATTCCTA,14-82675906-82675917-TA,14-82675920-82675933-TA,14-82675922-82675950-TATATATATATTCC,14-82675936-82675947-TA,14-82675950-82675963-TA,14-82675952-82675980-TATATATATATTCC,14-82675966-82675977-TA,14-82675980-82675993-TA,14-82675982-82676010-TATATATATATTCC,14-82675996-82676007-TA,14-82676010-82676019-TA,14-82676020-82676057-TTCCTATATATA,14-82676024-82676033-TA,14-82676036-82676045-TA,14-82676048-82676061-TA,14-82676050-82676078-CATATATATATTCC,14-82676050-82676078-TATATATATATTCCCATATATATATTCC,14-82676050-82676092-TATATATATATTCC,14-82676065-82676075-AT,14-82676078-82676089-TA,14-82676092-82676101-TA,14-82676134-82676143-TA,14-82676113-82676202-ATATTCCTATACATATATTCCTATAT,14-82676160-82676169-TA,14-82676177-82676214-ATATATTCCTAT,14-82676186-82676195-TA,14-82676198-82676207-TA,14-82676226-82676237-TA,14-82676240-82676252-TA,14-82676253-82676263-AT,14-82676274-82676287-TA,14-82676289-82676301-AT,14-82676303-82676315-AT,14-82676275-82676317-ATATATATATATTC;MOTIFS=ATATATTCCTAT,TATATATATATTCC,ATATTCCTATACATATATTCCTATAT,TATATATATTCCTATATATATATTCC,TATATATATATTCCCATATATATATTCC,TA,CATATATATATTCC,AT,ATATATATATATTC,TATATATATTCCTA,TTCCTATATATA,TATATATTCCTATA,TATATATATATTCCTATATATATATTCCTA,TATATATATTCC,TATATATATTCCTATA;STRUC=<VC74744>	HPRC,HGSVC,1KG-ONT	No	1.616	Yes	NA,NA	NA	NA
chr14:82675986	433416	INS	100	0.8165	0.6747	5	NA	NA	NA	NA	NA	NA	NA	NA	NA	No	ID=14-82675396-82675405-TA,14-82675414-82675423-TA,14-82675432-82675443-TA,14-82675457-82675469-AT,14-82675476-82675487-TA,14-82675496-82675505-TA,14-82675508-82675597-TATATATTCCTATA,14-82675518-82675529-TA,14-82675520-82675546-TATATATATTCCTATATATATATTCC,14-82675532-82675543-TA,14-82675546-82675557-TA,14-82675560-82675571-TA,14-82675562-82675715-TATATATATTCCTATATATATATTCC,14-82675574-82675585-TA,14-82675576-82675600-TATATATATTCC,14-82675588-82675597-TA,14-82675600-82675611-TA,14-82675602-82675626-TATATATATTCC,14-82675614-82675623-TA,14-82675626-82675637-TA,14-82675628-82675652-TATATATATTCC,14-82675640-82675649-TA,14-82675640-82675668-TATATATATTCCTA,14-82675652-82675663-TA,14-82675654-82675678-TATATATATTCC,14-82675666-82675675-TA,14-82675666-82675694-TATATATATTCCTA,14-82675678-82675689-TA,14-82675680-82675704-TATATATATTCC,14-82675692-82675701-TA,14-82675704-82675717-TA,14-82675720-82675731-TA,14-82675734-82675743-TA,14-82675746-82675759-TA,14-82675762-82675771-TA,14-82675762-82675817-TATATATATTCCTATA,14-82675774-82675787-TA,14-82675776-82675790-TATATATATATTCC,14-82675790-82675803-TA,14-82675792-82675887-TATATATATATTCC,14-82675806-82675817-TA,14-82675820-82675831-TA,14-82675834-82675845-TA,14-82675848-82675859-TA,14-82675862-82675873-TA,14-82675876-82675889-TA,14-82675878-82675931-TATATATATATTCC,14-82675892-82675903-TA,14-82675892-82676019-TATATATATATTCCTATATATATATTCCTA,14-82675906-82675917-TA,14-82675920-82675933-TA,14-82675922-82675950-TATATATATATTCC,14-82675936-82675947-TA,14-82675950-82675963-TA,14-82675952-82675980-TATATATATATTCC,14-82675966-82675977-TA,14-82675980-82675993-TA,14-82675982-82676010-TATATATATATTCC,14-82675996-82676007-TA,14-82676010-82676019-TA,14-82676020-82676057-TTCCTATATATA,14-82676024-82676033-TA,14-82676036-82676045-TA,14-82676048-82676061-TA,14-82676050-82676078-CATATATATATTCC,14-82676050-82676078-TATATATATATTCCCATATATATATTCC,14-82676050-82676092-TATATATATATTCC,14-82676065-82676075-AT,14-82676078-82676089-TA,14-82676092-82676101-TA,14-82676134-82676143-TA,14-82676113-82676202-ATATTCCTATACATATATTCCTATAT,14-82676160-82676169-TA,14-82676177-82676214-ATATATTCCTAT,14-82676186-82676195-TA,14-82676198-82676207-TA,14-82676226-82676237-TA,14-82676240-82676252-TA,14-82676253-82676263-AT,14-82676274-82676287-TA,14-82676289-82676301-AT,14-82676303-82676315-AT,14-82676275-82676317-ATATATATATATTC;MOTIFS=ATATATTCCTAT,TATATATATATTCC,ATATTCCTATACATATATTCCTATAT,TATATATATTCCTATATATATATTCC,TATATATATATTCCCATATATATATTCC,TA,CATATATATATTCC,AT,ATATATATATATTC,TATATATATTCCTA,TTCCTATATATA,TATATATTCCTATA,TATATATATATTCCTATATATATATTCCTA,TATATATATTCC,TATATATATTCCTATA;STRUC=<VC74744>	HPRC,HGSVC,1KG-ONT	No	1.616	No	NA,NA	NA	NA
chr14:82675992	433417	INS	132	0.8209	0.671	7	NA	NA	NA	NA	NA	NA	NA	NA	NA	No	ID=14-82675396-82675405-TA,14-82675414-82675423-TA,14-82675432-82675443-TA,14-82675457-82675469-AT,14-82675476-82675487-TA,14-82675496-82675505-TA,14-82675508-82675597-TATATATTCCTATA,14-82675518-82675529-TA,14-82675520-82675546-TATATATATTCCTATATATATATTCC,14-82675532-82675543-TA,14-82675546-82675557-TA,14-82675560-82675571-TA,14-82675562-82675715-TATATATATTCCTATATATATATTCC,14-82675574-82675585-TA,14-82675576-82675600-TATATATATTCC,14-82675588-82675597-TA,14-82675600-82675611-TA,14-82675602-82675626-TATATATATTCC,14-82675614-82675623-TA,14-82675626-82675637-TA,14-82675628-82675652-TATATATATTCC,14-82675640-82675649-TA,14-82675640-82675668-TATATATATTCCTA,14-82675652-82675663-TA,14-82675654-82675678-TATATATATTCC,14-82675666-82675675-TA,14-82675666-82675694-TATATATATTCCTA,14-82675678-82675689-TA,14-82675680-82675704-TATATATATTCC,14-82675692-82675701-TA,14-82675704-82675717-TA,14-82675720-82675731-TA,14-82675734-82675743-TA,14-82675746-82675759-TA,14-82675762-82675771-TA,14-82675762-82675817-TATATATATTCCTATA,14-82675774-82675787-TA,14-82675776-82675790-TATATATATATTCC,14-82675790-82675803-TA,14-82675792-82675887-TATATATATATTCC,14-82675806-82675817-TA,14-82675820-82675831-TA,14-82675834-82675845-TA,14-82675848-82675859-TA,14-82675862-82675873-TA,14-82675876-82675889-TA,14-82675878-82675931-TATATATATATTCC,14-82675892-82675903-TA,14-82675892-82676019-TATATATATATTCCTATATATATATTCCTA,14-82675906-82675917-TA,14-82675920-82675933-TA,14-82675922-82675950-TATATATATATTCC,14-82675936-82675947-TA,14-82675950-82675963-TA,14-82675952-82675980-TATATATATATTCC,14-82675966-82675977-TA,14-82675980-82675993-TA,14-82675982-82676010-TATATATATATTCC,14-82675996-82676007-TA,14-82676010-82676019-TA,14-82676020-82676057-TTCCTATATATA,14-82676024-82676033-TA,14-82676036-82676045-TA,14-82676048-82676061-TA,14-82676050-82676078-CATATATATATTCC,14-82676050-82676078-TATATATATATTCCCATATATATATTCC,14-82676050-82676092-TATATATATATTCC,14-82676065-82676075-AT,14-82676078-82676089-TA,14-82676092-82676101-TA,14-82676134-82676143-TA,14-82676113-82676202-ATATTCCTATACATATATTCCTATAT,14-82676160-82676169-TA,14-82676177-82676214-ATATATTCCTAT,14-82676186-82676195-TA,14-82676198-82676207-TA,14-82676226-82676237-TA,14-82676240-82676252-TA,14-82676253-82676263-AT,14-82676274-82676287-TA,14-82676289-82676301-AT,14-82676303-82676315-AT,14-82676275-82676317-ATATATATATATTC;MOTIFS=ATATATTCCTAT,TATATATATATTCC,ATATTCCTATACATATATTCCTATAT,TATATATATTCCTATATATATATTCC,TATATATATATTCCCATATATATATTCC,TA,CATATATATATTCC,AT,ATATATATATATTC,TATATATATTCCTA,TTCCTATATATA,TATATATTCCTATA,TATATATATATTCCTATATATATATTCCTA,TATATATATTCC,TATATATATTCCTATA;STRUC=<VC74744>	HPRC,HGSVC,1KG-ONT	No	1.616	Yes	NA,NA	NA	NA
chr14:82675998	433418	INS	241	0.8196	0.6593	13	NA	NA	NA	NA	NA	NA	NA	NA	NA	No	ID=14-82675396-82675405-TA,14-82675414-82675423-TA,14-82675432-82675443-TA,14-82675457-82675469-AT,14-82675476-82675487-TA,14-82675496-82675505-TA,14-82675508-82675597-TATATATTCCTATA,14-82675518-82675529-TA,14-82675520-82675546-TATATATATTCCTATATATATATTCC,14-82675532-82675543-TA,14-82675546-82675557-TA,14-82675560-82675571-TA,14-82675562-82675715-TATATATATTCCTATATATATATTCC,14-82675574-82675585-TA,14-82675576-82675600-TATATATATTCC,14-82675588-82675597-TA,14-82675600-82675611-TA,14-82675602-82675626-TATATATATTCC,14-82675614-82675623-TA,14-82675626-82675637-TA,14-82675628-82675652-TATATATATTCC,14-82675640-82675649-TA,14-82675640-82675668-TATATATATTCCTA,14-82675652-82675663-TA,14-82675654-82675678-TATATATATTCC,14-82675666-82675675-TA,14-82675666-82675694-TATATATATTCCTA,14-82675678-82675689-TA,14-82675680-82675704-TATATATATTCC,14-82675692-82675701-TA,14-82675704-82675717-TA,14-82675720-82675731-TA,14-82675734-82675743-TA,14-82675746-82675759-TA,14-82675762-82675771-TA,14-82675762-82675817-TATATATATTCCTATA,14-82675774-82675787-TA,14-82675776-82675790-TATATATATATTCC,14-82675790-82675803-TA,14-82675792-82675887-TATATATATATTCC,14-82675806-82675817-TA,14-82675820-82675831-TA,14-82675834-82675845-TA,14-82675848-82675859-TA,14-82675862-82675873-TA,14-82675876-82675889-TA,14-82675878-82675931-TATATATATATTCC,14-82675892-82675903-TA,14-82675892-82676019-TATATATATATTCCTATATATATATTCCTA,14-82675906-82675917-TA,14-82675920-82675933-TA,14-82675922-82675950-TATATATATATTCC,14-82675936-82675947-TA,14-82675950-82675963-TA,14-82675952-82675980-TATATATATATTCC,14-82675966-82675977-TA,14-82675980-82675993-TA,14-82675982-82676010-TATATATATATTCC,14-82675996-82676007-TA,14-82676010-82676019-TA,14-82676020-82676057-TTCCTATATATA,14-82676024-82676033-TA,14-82676036-82676045-TA,14-82676048-82676061-TA,14-82676050-82676078-CATATATATATTCC,14-82676050-82676078-TATATATATATTCCCATATATATATTCC,14-82676050-82676092-TATATATATATTCC,14-82676065-82676075-AT,14-82676078-82676089-TA,14-82676092-82676101-TA,14-82676134-82676143-TA,14-82676113-82676202-ATATTCCTATACATATATTCCTATAT,14-82676160-82676169-TA,14-82676177-82676214-ATATATTCCTAT,14-82676186-82676195-TA,14-82676198-82676207-TA,14-82676226-82676237-TA,14-82676240-82676252-TA,14-82676253-82676263-AT,14-82676274-82676287-TA,14-82676289-82676301-AT,14-82676303-82676315-AT,14-82676275-82676317-ATATATATATATTC;MOTIFS=ATATATTCCTAT,TATATATATATTCC,ATATTCCTATACATATATTCCTATAT,TATATATATTCCTATATATATATTCC,TATATATATATTCCCATATATATATTCC,TA,CATATATATATTCC,AT,ATATATATATATTC,TATATATATTCCTA,TTCCTATATATA,TATATATTCCTATA,TATATATATATTCCTATATATATATTCCTA,TATATATATTCC,TATATATATTCCTATA;STRUC=<VC74744>	HPRC,HGSVC,1KG-ONT	No	1.616	Yes	NA,NA	NA	NA
chr14:82675998	433422	INS	84	0.8543	0.5268	1	NA	NA	NA	NA	NA	NA	NA	NA	NA	No	ID=14-82675396-82675405-TA,14-82675414-82675423-TA,14-82675432-82675443-TA,14-82675457-82675469-AT,14-82675476-82675487-TA,14-82675496-82675505-TA,14-82675508-82675597-TATATATTCCTATA,14-82675518-82675529-TA,14-82675520-82675546-TATATATATTCCTATATATATATTCC,14-82675532-82675543-TA,14-82675546-82675557-TA,14-82675560-82675571-TA,14-82675562-82675715-TATATATATTCCTATATATATATTCC,14-82675574-82675585-TA,14-82675576-82675600-TATATATATTCC,14-82675588-82675597-TA,14-82675600-82675611-TA,14-82675602-82675626-TATATATATTCC,14-82675614-82675623-TA,14-82675626-82675637-TA,14-82675628-82675652-TATATATATTCC,14-82675640-82675649-TA,14-82675640-82675668-TATATATATTCCTA,14-82675652-82675663-TA,14-82675654-82675678-TATATATATTCC,14-82675666-82675675-TA,14-82675666-82675694-TATATATATTCCTA,14-82675678-82675689-TA,14-82675680-82675704-TATATATATTCC,14-82675692-82675701-TA,14-82675704-82675717-TA,14-82675720-82675731-TA,14-82675734-82675743-TA,14-82675746-82675759-TA,14-82675762-82675771-TA,14-82675762-82675817-TATATATATTCCTATA,14-82675774-82675787-TA,14-82675776-82675790-TATATATATATTCC,14-82675790-82675803-TA,14-82675792-82675887-TATATATATATTCC,14-82675806-82675817-TA,14-82675820-82675831-TA,14-82675834-82675845-TA,14-82675848-82675859-TA,14-82675862-82675873-TA,14-82675876-82675889-TA,14-82675878-82675931-TATATATATATTCC,14-82675892-82675903-TA,14-82675892-82676019-TATATATATATTCCTATATATATATTCCTA,14-82675906-82675917-TA,14-82675920-82675933-TA,14-82675922-82675950-TATATATATATTCC,14-82675936-82675947-TA,14-82675950-82675963-TA,14-82675952-82675980-TATATATATATTCC,14-82675966-82675977-TA,14-82675980-82675993-TA,14-82675982-82676010-TATATATATATTCC,14-82675996-82676007-TA,14-82676010-82676019-TA,14-82676020-82676057-TTCCTATATATA,14-82676024-82676033-TA,14-82676036-82676045-TA,14-82676048-82676061-TA,14-82676050-82676078-CATATATATATTCC,14-82676050-82676078-TATATATATATTCCCATATATATATTCC,14-82676050-82676092-TATATATATATTCC,14-82676065-82676075-AT,14-82676078-82676089-TA,14-82676092-82676101-TA,14-82676134-82676143-TA,14-82676113-82676202-ATATTCCTATACATATATTCCTATAT,14-82676160-82676169-TA,14-82676177-82676214-ATATATTCCTAT,14-82676186-82676195-TA,14-82676198-82676207-TA,14-82676226-82676237-TA,14-82676240-82676252-TA,14-82676253-82676263-AT,14-82676274-82676287-TA,14-82676289-82676301-AT,14-82676303-82676315-AT,14-82676275-82676317-ATATATATATATTC;MOTIFS=ATATATTCCTAT,TATATATATATTCC,ATATTCCTATACATATATTCCTATAT,TATATATATTCCTATATATATATTCC,TATATATATATTCCCATATATATATTCC,TA,CATATATATATTCC,AT,ATATATATATATTC,TATATATATTCCTA,TTCCTATATATA,TATATATTCCTATA,TATATATATATTCCTATATATATATTCCTA,TATATATATTCC,TATATATATTCCTATA;STRUC=<VC74744>	HPRC,HGSVC,1KG-ONT	No	1.616	No	NA,NA	NA	NA
chr14:82675998	433421	INS	210	0.8074	0.661	3	NA	NA	NA	NA	NA	NA	NA	NA	NA	No	ID=14-82675396-82675405-TA,14-82675414-82675423-TA,14-82675432-82675443-TA,14-82675457-82675469-AT,14-82675476-82675487-TA,14-82675496-82675505-TA,14-82675508-82675597-TATATATTCCTATA,14-82675518-82675529-TA,14-82675520-82675546-TATATATATTCCTATATATATATTCC,14-82675532-82675543-TA,14-82675546-82675557-TA,14-82675560-82675571-TA,14-82675562-82675715-TATATATATTCCTATATATATATTCC,14-82675574-82675585-TA,14-82675576-82675600-TATATATATTCC,14-82675588-82675597-TA,14-82675600-82675611-TA,14-82675602-82675626-TATATATATTCC,14-82675614-82675623-TA,14-82675626-82675637-TA,14-82675628-82675652-TATATATATTCC,14-82675640-82675649-TA,14-82675640-82675668-TATATATATTCCTA,14-82675652-82675663-TA,14-82675654-82675678-TATATATATTCC,14-82675666-82675675-TA,14-82675666-82675694-TATATATATTCCTA,14-82675678-82675689-TA,14-82675680-82675704-TATATATATTCC,14-82675692-82675701-TA,14-82675704-82675717-TA,14-82675720-82675731-TA,14-82675734-82675743-TA,14-82675746-82675759-TA,14-82675762-82675771-TA,14-82675762-82675817-TATATATATTCCTATA,14-82675774-82675787-TA,14-82675776-82675790-TATATATATATTCC,14-82675790-82675803-TA,14-82675792-82675887-TATATATATATTCC,14-82675806-82675817-TA,14-82675820-82675831-TA,14-82675834-82675845-TA,14-82675848-82675859-TA,14-82675862-82675873-TA,14-82675876-82675889-TA,14-82675878-82675931-TATATATATATTCC,14-82675892-82675903-TA,14-82675892-82676019-TATATATATATTCCTATATATATATTCCTA,14-82675906-82675917-TA,14-82675920-82675933-TA,14-82675922-82675950-TATATATATATTCC,14-82675936-82675947-TA,14-82675950-82675963-TA,14-82675952-82675980-TATATATATATTCC,14-82675966-82675977-TA,14-82675980-82675993-TA,14-82675982-82676010-TATATATATATTCC,14-82675996-82676007-TA,14-82676010-82676019-TA,14-82676020-82676057-TTCCTATATATA,14-82676024-82676033-TA,14-82676036-82676045-TA,14-82676048-82676061-TA,14-82676050-82676078-CATATATATATTCC,14-82676050-82676078-TATATATATATTCCCATATATATATTCC,14-82676050-82676092-TATATATATATTCC,14-82676065-82676075-AT,14-82676078-82676089-TA,14-82676092-82676101-TA,14-82676134-82676143-TA,14-82676113-82676202-ATATTCCTATACATATATTCCTATAT,14-82676160-82676169-TA,14-82676177-82676214-ATATATTCCTAT,14-82676186-82676195-TA,14-82676198-82676207-TA,14-82676226-82676237-TA,14-82676240-82676252-TA,14-82676253-82676263-AT,14-82676274-82676287-TA,14-82676289-82676301-AT,14-82676303-82676315-AT,14-82676275-82676317-ATATATATATATTC;MOTIFS=ATATATTCCTAT,TATATATATATTCC,ATATTCCTATACATATATTCCTATAT,TATATATATTCCTATATATATATTCC,TATATATATATTCCCATATATATATTCC,TA,CATATATATATTCC,AT,ATATATATATATTC,TATATATATTCCTA,TTCCTATATATA,TATATATTCCTATA,TATATATATATTCCTATATATATATTCCTA,TATATATATTCC,TATATATATTCCTATA;STRUC=<VC74744>	HPRC,HGSVC,1KG-ONT	No	1.616	No	NA,NA	NA	NA
chr14:82675998	433420	INS	58	0.9482	0.1923	96	NA	NA	NA	NA	NA	NA	NA	NA	NA	No	ID=14-82675396-82675405-TA,14-82675414-82675423-TA,14-82675432-82675443-TA,14-82675457-82675469-AT,14-82675476-82675487-TA,14-82675496-82675505-TA,14-82675508-82675597-TATATATTCCTATA,14-82675518-82675529-TA,14-82675520-82675546-TATATATATTCCTATATATATATTCC,14-82675532-82675543-TA,14-82675546-82675557-TA,14-82675560-82675571-TA,14-82675562-82675715-TATATATATTCCTATATATATATTCC,14-82675574-82675585-TA,14-82675576-82675600-TATATATATTCC,14-82675588-82675597-TA,14-82675600-82675611-TA,14-82675602-82675626-TATATATATTCC,14-82675614-82675623-TA,14-82675626-82675637-TA,14-82675628-82675652-TATATATATTCC,14-82675640-82675649-TA,14-82675640-82675668-TATATATATTCCTA,14-82675652-82675663-TA,14-82675654-82675678-TATATATATTCC,14-82675666-82675675-TA,14-82675666-82675694-TATATATATTCCTA,14-82675678-82675689-TA,14-82675680-82675704-TATATATATTCC,14-82675692-82675701-TA,14-82675704-82675717-TA,14-82675720-82675731-TA,14-82675734-82675743-TA,14-82675746-82675759-TA,14-82675762-82675771-TA,14-82675762-82675817-TATATATATTCCTATA,14-82675774-82675787-TA,14-82675776-82675790-TATATATATATTCC,14-82675790-82675803-TA,14-82675792-82675887-TATATATATATTCC,14-82675806-82675817-TA,14-82675820-82675831-TA,14-82675834-82675845-TA,14-82675848-82675859-TA,14-82675862-82675873-TA,14-82675876-82675889-TA,14-82675878-82675931-TATATATATATTCC,14-82675892-82675903-TA,14-82675892-82676019-TATATATATATTCCTATATATATATTCCTA,14-82675906-82675917-TA,14-82675920-82675933-TA,14-82675922-82675950-TATATATATATTCC,14-82675936-82675947-TA,14-82675950-82675963-TA,14-82675952-82675980-TATATATATATTCC,14-82675966-82675977-TA,14-82675980-82675993-TA,14-82675982-82676010-TATATATATATTCC,14-82675996-82676007-TA,14-82676010-82676019-TA,14-82676020-82676057-TTCCTATATATA,14-82676024-82676033-TA,14-82676036-82676045-TA,14-82676048-82676061-TA,14-82676050-82676078-CATATATATATTCC,14-82676050-82676078-TATATATATATTCCCATATATATATTCC,14-82676050-82676092-TATATATATATTCC,14-82676065-82676075-AT,14-82676078-82676089-TA,14-82676092-82676101-TA,14-82676134-82676143-TA,14-82676113-82676202-ATATTCCTATACATATATTCCTATAT,14-82676160-82676169-TA,14-82676177-82676214-ATATATTCCTAT,14-82676186-82676195-TA,14-82676198-82676207-TA,14-82676226-82676237-TA,14-82676240-82676252-TA,14-82676253-82676263-AT,14-82676274-82676287-TA,14-82676289-82676301-AT,14-82676303-82676315-AT,14-82676275-82676317-ATATATATATATTC;MOTIFS=ATATATTCCTAT,TATATATATATTCC,ATATTCCTATACATATATTCCTATAT,TATATATATTCCTATATATATATTCC,TATATATATATTCCCATATATATATTCC,TA,CATATATATATTCC,AT,ATATATATATATTC,TATATATATTCCTA,TTCCTATATATA,TATATATTCCTATA,TATATATATATTCCTATATATATATTCCTA,TATATATATTCC,TATATATATTCCTATA;STRUC=<VC74744>	HPRC,HGSVC,1KG-ONT	No	1.616	Yes	NA,NA	NA	NA
chr14:82675998	433419	INS	100	0.804	0.6923	12	NA	NA	NA	NA	NA	NA	NA	NA	NA	No	ID=14-82675396-82675405-TA,14-82675414-82675423-TA,14-82675432-82675443-TA,14-82675457-82675469-AT,14-82675476-82675487-TA,14-82675496-82675505-TA,14-82675508-82675597-TATATATTCCTATA,14-82675518-82675529-TA,14-82675520-82675546-TATATATATTCCTATATATATATTCC,14-82675532-82675543-TA,14-82675546-82675557-TA,14-82675560-82675571-TA,14-82675562-82675715-TATATATATTCCTATATATATATTCC,14-82675574-82675585-TA,14-82675576-82675600-TATATATATTCC,14-82675588-82675597-TA,14-82675600-82675611-TA,14-82675602-82675626-TATATATATTCC,14-82675614-82675623-TA,14-82675626-82675637-TA,14-82675628-82675652-TATATATATTCC,14-82675640-82675649-TA,14-82675640-82675668-TATATATATTCCTA,14-82675652-82675663-TA,14-82675654-82675678-TATATATATTCC,14-82675666-82675675-TA,14-82675666-82675694-TATATATATTCCTA,14-82675678-82675689-TA,14-82675680-82675704-TATATATATTCC,14-82675692-82675701-TA,14-82675704-82675717-TA,14-82675720-82675731-TA,14-82675734-82675743-TA,14-82675746-82675759-TA,14-82675762-82675771-TA,14-82675762-82675817-TATATATATTCCTATA,14-82675774-82675787-TA,14-82675776-82675790-TATATATATATTCC,14-82675790-82675803-TA,14-82675792-82675887-TATATATATATTCC,14-82675806-82675817-TA,14-82675820-82675831-TA,14-82675834-82675845-TA,14-82675848-82675859-TA,14-82675862-82675873-TA,14-82675876-82675889-TA,14-82675878-82675931-TATATATATATTCC,14-82675892-82675903-TA,14-82675892-82676019-TATATATATATTCCTATATATATATTCCTA,14-82675906-82675917-TA,14-82675920-82675933-TA,14-82675922-82675950-TATATATATATTCC,14-82675936-82675947-TA,14-82675950-82675963-TA,14-82675952-82675980-TATATATATATTCC,14-82675966-82675977-TA,14-82675980-82675993-TA,14-82675982-82676010-TATATATATATTCC,14-82675996-82676007-TA,14-82676010-82676019-TA,14-82676020-82676057-TTCCTATATATA,14-82676024-82676033-TA,14-82676036-82676045-TA,14-82676048-82676061-TA,14-82676050-82676078-CATATATATATTCC,14-82676050-82676078-TATATATATATTCCCATATATATATTCC,14-82676050-82676092-TATATATATATTCC,14-82676065-82676075-AT,14-82676078-82676089-TA,14-82676092-82676101-TA,14-82676134-82676143-TA,14-82676113-82676202-ATATTCCTATACATATATTCCTATAT,14-82676160-82676169-TA,14-82676177-82676214-ATATATTCCTAT,14-82676186-82676195-TA,14-82676198-82676207-TA,14-82676226-82676237-TA,14-82676240-82676252-TA,14-82676253-82676263-AT,14-82676274-82676287-TA,14-82676289-82676301-AT,14-82676303-82676315-AT,14-82676275-82676317-ATATATATATATTC;MOTIFS=ATATATTCCTAT,TATATATATATTCC,ATATTCCTATACATATATTCCTATAT,TATATATATTCCTATATATATATTCC,TATATATATATTCCCATATATATATTCC,TA,CATATATATATTCC,AT,ATATATATATATTC,TATATATATTCCTA,TTCCTATATATA,TATATATTCCTATA,TATATATATATTCCTATATATATATTCCTA,TATATATATTCC,TATATATATTCCTATA;STRUC=<VC74744>	HPRC,HGSVC,1KG-ONT	No	1.616	Yes	NA,NA	NA	NA
chr14:82675999	433423	INS	53	0.8984	0.3794	2	NA	NA	NA	NA	NA	NA	NA	NA	NA	No	ID=14-82675396-82675405-TA,14-82675414-82675423-TA,14-82675432-82675443-TA,14-82675457-82675469-AT,14-82675476-82675487-TA,14-82675496-82675505-TA,14-82675508-82675597-TATATATTCCTATA,14-82675518-82675529-TA,14-82675520-82675546-TATATATATTCCTATATATATATTCC,14-82675532-82675543-TA,14-82675546-82675557-TA,14-82675560-82675571-TA,14-82675562-82675715-TATATATATTCCTATATATATATTCC,14-82675574-82675585-TA,14-82675576-82675600-TATATATATTCC,14-82675588-82675597-TA,14-82675600-82675611-TA,14-82675602-82675626-TATATATATTCC,14-82675614-82675623-TA,14-82675626-82675637-TA,14-82675628-82675652-TATATATATTCC,14-82675640-82675649-TA,14-82675640-82675668-TATATATATTCCTA,14-82675652-82675663-TA,14-82675654-82675678-TATATATATTCC,14-82675666-82675675-TA,14-82675666-82675694-TATATATATTCCTA,14-82675678-82675689-TA,14-82675680-82675704-TATATATATTCC,14-82675692-82675701-TA,14-82675704-82675717-TA,14-82675720-82675731-TA,14-82675734-82675743-TA,14-82675746-82675759-TA,14-82675762-82675771-TA,14-82675762-82675817-TATATATATTCCTATA,14-82675774-82675787-TA,14-82675776-82675790-TATATATATATTCC,14-82675790-82675803-TA,14-82675792-82675887-TATATATATATTCC,14-82675806-82675817-TA,14-82675820-82675831-TA,14-82675834-82675845-TA,14-82675848-82675859-TA,14-82675862-82675873-TA,14-82675876-82675889-TA,14-82675878-82675931-TATATATATATTCC,14-82675892-82675903-TA,14-82675892-82676019-TATATATATATTCCTATATATATATTCCTA,14-82675906-82675917-TA,14-82675920-82675933-TA,14-82675922-82675950-TATATATATATTCC,14-82675936-82675947-TA,14-82675950-82675963-TA,14-82675952-82675980-TATATATATATTCC,14-82675966-82675977-TA,14-82675980-82675993-TA,14-82675982-82676010-TATATATATATTCC,14-82675996-82676007-TA,14-82676010-82676019-TA,14-82676020-82676057-TTCCTATATATA,14-82676024-82676033-TA,14-82676036-82676045-TA,14-82676048-82676061-TA,14-82676050-82676078-CATATATATATTCC,14-82676050-82676078-TATATATATATTCCCATATATATATTCC,14-82676050-82676092-TATATATATATTCC,14-82676065-82676075-AT,14-82676078-82676089-TA,14-82676092-82676101-TA,14-82676134-82676143-TA,14-82676113-82676202-ATATTCCTATACATATATTCCTATAT,14-82676160-82676169-TA,14-82676177-82676214-ATATATTCCTAT,14-82676186-82676195-TA,14-82676198-82676207-TA,14-82676226-82676237-TA,14-82676240-82676252-TA,14-82676253-82676263-AT,14-82676274-82676287-TA,14-82676289-82676301-AT,14-82676303-82676315-AT,14-82676275-82676317-ATATATATATATTC;MOTIFS=ATATATTCCTAT,TATATATATATTCC,ATATTCCTATACATATATTCCTATAT,TATATATATTCCTATATATATATTCC,TATATATATATTCCCATATATATATTCC,TA,CATATATATATTCC,AT,ATATATATATATTC,TATATATATTCCTA,TTCCTATATATA,TATATATTCCTATA,TATATATATATTCCTATATATATATTCCTA,TATATATATTCC,TATATATATTCCTATA;STRUC=<VC74744>	HPRC,HGSVC,1KG-ONT	No	1.616	No	NA,NA	NA	NA
chr14:82675999	433424	INS	72	0.9005	0.4039	4	NA	NA	NA	NA	NA	NA	NA	NA	NA	No	ID=14-82675396-82675405-TA,14-82675414-82675423-TA,14-82675432-82675443-TA,14-82675457-82675469-AT,14-82675476-82675487-TA,14-82675496-82675505-TA,14-82675508-82675597-TATATATTCCTATA,14-82675518-82675529-TA,14-82675520-82675546-TATATATATTCCTATATATATATTCC,14-82675532-82675543-TA,14-82675546-82675557-TA,14-82675560-82675571-TA,14-82675562-82675715-TATATATATTCCTATATATATATTCC,14-82675574-82675585-TA,14-82675576-82675600-TATATATATTCC,14-82675588-82675597-TA,14-82675600-82675611-TA,14-82675602-82675626-TATATATATTCC,14-82675614-82675623-TA,14-82675626-82675637-TA,14-82675628-82675652-TATATATATTCC,14-82675640-82675649-TA,14-82675640-82675668-TATATATATTCCTA,14-82675652-82675663-TA,14-82675654-82675678-TATATATATTCC,14-82675666-82675675-TA,14-82675666-82675694-TATATATATTCCTA,14-82675678-82675689-TA,14-82675680-82675704-TATATATATTCC,14-82675692-82675701-TA,14-82675704-82675717-TA,14-82675720-82675731-TA,14-82675734-82675743-TA,14-82675746-82675759-TA,14-82675762-82675771-TA,14-82675762-82675817-TATATATATTCCTATA,14-82675774-82675787-TA,14-82675776-82675790-TATATATATATTCC,14-82675790-82675803-TA,14-82675792-82675887-TATATATATATTCC,14-82675806-82675817-TA,14-82675820-82675831-TA,14-82675834-82675845-TA,14-82675848-82675859-TA,14-82675862-82675873-TA,14-82675876-82675889-TA,14-82675878-82675931-TATATATATATTCC,14-82675892-82675903-TA,14-82675892-82676019-TATATATATATTCCTATATATATATTCCTA,14-82675906-82675917-TA,14-82675920-82675933-TA,14-82675922-82675950-TATATATATATTCC,14-82675936-82675947-TA,14-82675950-82675963-TA,14-82675952-82675980-TATATATATATTCC,14-82675966-82675977-TA,14-82675980-82675993-TA,14-82675982-82676010-TATATATATATTCC,14-82675996-82676007-TA,14-82676010-82676019-TA,14-82676020-82676057-TTCCTATATATA,14-82676024-82676033-TA,14-82676036-82676045-TA,14-82676048-82676061-TA,14-82676050-82676078-CATATATATATTCC,14-82676050-82676078-TATATATATATTCCCATATATATATTCC,14-82676050-82676092-TATATATATATTCC,14-82676065-82676075-AT,14-82676078-82676089-TA,14-82676092-82676101-TA,14-82676134-82676143-TA,14-82676113-82676202-ATATTCCTATACATATATTCCTATAT,14-82676160-82676169-TA,14-82676177-82676214-ATATATTCCTAT,14-82676186-82676195-TA,14-82676198-82676207-TA,14-82676226-82676237-TA,14-82676240-82676252-TA,14-82676253-82676263-AT,14-82676274-82676287-TA,14-82676289-82676301-AT,14-82676303-82676315-AT,14-82676275-82676317-ATATATATATATTC;MOTIFS=ATATATTCCTAT,TATATATATATTCC,ATATTCCTATACATATATTCCTATAT,TATATATATTCCTATATATATATTCC,TATATATATATTCCCATATATATATTCC,TA,CATATATATATTCC,AT,ATATATATATATTC,TATATATATTCCTA,TTCCTATATATA,TATATATTCCTATA,TATATATATATTCCTATATATATATTCCTA,TATATATATTCC,TATATATATTCCTATA;STRUC=<VC74744>	HPRC,HGSVC,1KG-ONT	No	1.616	Yes	NA,NA	NA	NA
chr14:82676006	433425	INS	68	0.8471	0.5489	3	NA	NA	NA	NA	NA	NA	NA	NA	NA	No	ID=14-82675396-82675405-TA,14-82675414-82675423-TA,14-82675432-82675443-TA,14-82675457-82675469-AT,14-82675476-82675487-TA,14-82675496-82675505-TA,14-82675508-82675597-TATATATTCCTATA,14-82675518-82675529-TA,14-82675520-82675546-TATATATATTCCTATATATATATTCC,14-82675532-82675543-TA,14-82675546-82675557-TA,14-82675560-82675571-TA,14-82675562-82675715-TATATATATTCCTATATATATATTCC,14-82675574-82675585-TA,14-82675576-82675600-TATATATATTCC,14-82675588-82675597-TA,14-82675600-82675611-TA,14-82675602-82675626-TATATATATTCC,14-82675614-82675623-TA,14-82675626-82675637-TA,14-82675628-82675652-TATATATATTCC,14-82675640-82675649-TA,14-82675640-82675668-TATATATATTCCTA,14-82675652-82675663-TA,14-82675654-82675678-TATATATATTCC,14-82675666-82675675-TA,14-82675666-82675694-TATATATATTCCTA,14-82675678-82675689-TA,14-82675680-82675704-TATATATATTCC,14-82675692-82675701-TA,14-82675704-82675717-TA,14-82675720-82675731-TA,14-82675734-82675743-TA,14-82675746-82675759-TA,14-82675762-82675771-TA,14-82675762-82675817-TATATATATTCCTATA,14-82675774-82675787-TA,14-82675776-82675790-TATATATATATTCC,14-82675790-82675803-TA,14-82675792-82675887-TATATATATATTCC,14-82675806-82675817-TA,14-82675820-82675831-TA,14-82675834-82675845-TA,14-82675848-82675859-TA,14-82675862-82675873-TA,14-82675876-82675889-TA,14-82675878-82675931-TATATATATATTCC,14-82675892-82675903-TA,14-82675892-82676019-TATATATATATTCCTATATATATATTCCTA,14-82675906-82675917-TA,14-82675920-82675933-TA,14-82675922-82675950-TATATATATATTCC,14-82675936-82675947-TA,14-82675950-82675963-TA,14-82675952-82675980-TATATATATATTCC,14-82675966-82675977-TA,14-82675980-82675993-TA,14-82675982-82676010-TATATATATATTCC,14-82675996-82676007-TA,14-82676010-82676019-TA,14-82676020-82676057-TTCCTATATATA,14-82676024-82676033-TA,14-82676036-82676045-TA,14-82676048-82676061-TA,14-82676050-82676078-CATATATATATTCC,14-82676050-82676078-TATATATATATTCCCATATATATATTCC,14-82676050-82676092-TATATATATATTCC,14-82676065-82676075-AT,14-82676078-82676089-TA,14-82676092-82676101-TA,14-82676134-82676143-TA,14-82676113-82676202-ATATTCCTATACATATATTCCTATAT,14-82676160-82676169-TA,14-82676177-82676214-ATATATTCCTAT,14-82676186-82676195-TA,14-82676198-82676207-TA,14-82676226-82676237-TA,14-82676240-82676252-TA,14-82676253-82676263-AT,14-82676274-82676287-TA,14-82676289-82676301-AT,14-82676303-82676315-AT,14-82676275-82676317-ATATATATATATTC;MOTIFS=ATATATTCCTAT,TATATATATATTCC,ATATTCCTATACATATATTCCTATAT,TATATATATTCCTATATATATATTCC,TATATATATATTCCCATATATATATTCC,TA,CATATATATATTCC,AT,ATATATATATATTC,TATATATATTCCTA,TTCCTATATATA,TATATATTCCTATA,TATATATATATTCCTATATATATATTCCTA,TATATATATTCC,TATATATATTCCTATA;STRUC=<VC74744>	HPRC,HGSVC,1KG-ONT	No	1.616	Yes	NA,NA	NA	NA
chr14:82676019	433426	INS	193	0.797	0.6881	5	NA	NA	NA	NA	NA	NA	NA	NA	NA	No	ID=14-82675396-82675405-TA,14-82675414-82675423-TA,14-82675432-82675443-TA,14-82675457-82675469-AT,14-82675476-82675487-TA,14-82675496-82675505-TA,14-82675508-82675597-TATATATTCCTATA,14-82675518-82675529-TA,14-82675520-82675546-TATATATATTCCTATATATATATTCC,14-82675532-82675543-TA,14-82675546-82675557-TA,14-82675560-82675571-TA,14-82675562-82675715-TATATATATTCCTATATATATATTCC,14-82675574-82675585-TA,14-82675576-82675600-TATATATATTCC,14-82675588-82675597-TA,14-82675600-82675611-TA,14-82675602-82675626-TATATATATTCC,14-82675614-82675623-TA,14-82675626-82675637-TA,14-82675628-82675652-TATATATATTCC,14-82675640-82675649-TA,14-82675640-82675668-TATATATATTCCTA,14-82675652-82675663-TA,14-82675654-82675678-TATATATATTCC,14-82675666-82675675-TA,14-82675666-82675694-TATATATATTCCTA,14-82675678-82675689-TA,14-82675680-82675704-TATATATATTCC,14-82675692-82675701-TA,14-82675704-82675717-TA,14-82675720-82675731-TA,14-82675734-82675743-TA,14-82675746-82675759-TA,14-82675762-82675771-TA,14-82675762-82675817-TATATATATTCCTATA,14-82675774-82675787-TA,14-82675776-82675790-TATATATATATTCC,14-82675790-82675803-TA,14-82675792-82675887-TATATATATATTCC,14-82675806-82675817-TA,14-82675820-82675831-TA,14-82675834-82675845-TA,14-82675848-82675859-TA,14-82675862-82675873-TA,14-82675876-82675889-TA,14-82675878-82675931-TATATATATATTCC,14-82675892-82675903-TA,14-82675892-82676019-TATATATATATTCCTATATATATATTCCTA,14-82675906-82675917-TA,14-82675920-82675933-TA,14-82675922-82675950-TATATATATATTCC,14-82675936-82675947-TA,14-82675950-82675963-TA,14-82675952-82675980-TATATATATATTCC,14-82675966-82675977-TA,14-82675980-82675993-TA,14-82675982-82676010-TATATATATATTCC,14-82675996-82676007-TA,14-82676010-82676019-TA,14-82676020-82676057-TTCCTATATATA,14-82676024-82676033-TA,14-82676036-82676045-TA,14-82676048-82676061-TA,14-82676050-82676078-CATATATATATTCC,14-82676050-82676078-TATATATATATTCCCATATATATATTCC,14-82676050-82676092-TATATATATATTCC,14-82676065-82676075-AT,14-82676078-82676089-TA,14-82676092-82676101-TA,14-82676134-82676143-TA,14-82676113-82676202-ATATTCCTATACATATATTCCTATAT,14-82676160-82676169-TA,14-82676177-82676214-ATATATTCCTAT,14-82676186-82676195-TA,14-82676198-82676207-TA,14-82676226-82676237-TA,14-82676240-82676252-TA,14-82676253-82676263-AT,14-82676274-82676287-TA,14-82676289-82676301-AT,14-82676303-82676315-AT,14-82676275-82676317-ATATATATATATTC;MOTIFS=ATATATTCCTAT,TATATATATATTCC,ATATTCCTATACATATATTCCTATAT,TATATATATTCCTATATATATATTCC,TATATATATATTCCCATATATATATTCC,TA,CATATATATATTCC,AT,ATATATATATATTC,TATATATATTCCTA,TTCCTATATATA,TATATATTCCTATA,TATATATATATTCCTATATATATATTCCTA,TATATATATTCC,TATATATATTCCTATA;STRUC=<VC74744>	HPRC,HGSVC	No	1.616	No	NA,NA	NA	NA
chr14:82676024	433429	INS	310	0.8284	0.6485	51	NA	NA	NA	NA	NA	NA	NA	NA	NA	No	ID=14-82675396-82675405-TA,14-82675414-82675423-TA,14-82675432-82675443-TA,14-82675457-82675469-AT,14-82675476-82675487-TA,14-82675496-82675505-TA,14-82675508-82675597-TATATATTCCTATA,14-82675518-82675529-TA,14-82675520-82675546-TATATATATTCCTATATATATATTCC,14-82675532-82675543-TA,14-82675546-82675557-TA,14-82675560-82675571-TA,14-82675562-82675715-TATATATATTCCTATATATATATTCC,14-82675574-82675585-TA,14-82675576-82675600-TATATATATTCC,14-82675588-82675597-TA,14-82675600-82675611-TA,14-82675602-82675626-TATATATATTCC,14-82675614-82675623-TA,14-82675626-82675637-TA,14-82675628-82675652-TATATATATTCC,14-82675640-82675649-TA,14-82675640-82675668-TATATATATTCCTA,14-82675652-82675663-TA,14-82675654-82675678-TATATATATTCC,14-82675666-82675675-TA,14-82675666-82675694-TATATATATTCCTA,14-82675678-82675689-TA,14-82675680-82675704-TATATATATTCC,14-82675692-82675701-TA,14-82675704-82675717-TA,14-82675720-82675731-TA,14-82675734-82675743-TA,14-82675746-82675759-TA,14-82675762-82675771-TA,14-82675762-82675817-TATATATATTCCTATA,14-82675774-82675787-TA,14-82675776-82675790-TATATATATATTCC,14-82675790-82675803-TA,14-82675792-82675887-TATATATATATTCC,14-82675806-82675817-TA,14-82675820-82675831-TA,14-82675834-82675845-TA,14-82675848-82675859-TA,14-82675862-82675873-TA,14-82675876-82675889-TA,14-82675878-82675931-TATATATATATTCC,14-82675892-82675903-TA,14-82675892-82676019-TATATATATATTCCTATATATATATTCCTA,14-82675906-82675917-TA,14-82675920-82675933-TA,14-82675922-82675950-TATATATATATTCC,14-82675936-82675947-TA,14-82675950-82675963-TA,14-82675952-82675980-TATATATATATTCC,14-82675966-82675977-TA,14-82675980-82675993-TA,14-82675982-82676010-TATATATATATTCC,14-82675996-82676007-TA,14-82676010-82676019-TA,14-82676020-82676057-TTCCTATATATA,14-82676024-82676033-TA,14-82676036-82676045-TA,14-82676048-82676061-TA,14-82676050-82676078-CATATATATATTCC,14-82676050-82676078-TATATATATATTCCCATATATATATTCC,14-82676050-82676092-TATATATATATTCC,14-82676065-82676075-AT,14-82676078-82676089-TA,14-82676092-82676101-TA,14-82676134-82676143-TA,14-82676113-82676202-ATATTCCTATACATATATTCCTATAT,14-82676160-82676169-TA,14-82676177-82676214-ATATATTCCTAT,14-82676186-82676195-TA,14-82676198-82676207-TA,14-82676226-82676237-TA,14-82676240-82676252-TA,14-82676253-82676263-AT,14-82676274-82676287-TA,14-82676289-82676301-AT,14-82676303-82676315-AT,14-82676275-82676317-ATATATATATATTC;MOTIFS=ATATATTCCTAT,TATATATATATTCC,ATATTCCTATACATATATTCCTATAT,TATATATATTCCTATATATATATTCC,TATATATATATTCCCATATATATATTCC,TA,CATATATATATTCC,AT,ATATATATATATTC,TATATATATTCCTA,TTCCTATATATA,TATATATTCCTATA,TATATATATATTCCTATATATATATTCCTA,TATATATATTCC,TATATATATTCCTATA;STRUC=<VC74744>	HPRC,HGSVC,1KG-ONT	No	1.616	Yes	NA,NA	NA	NA
chr14:82676024	433430	INS	114	0.7982	0.6883	14	NA	NA	NA	NA	NA	NA	NA	NA	NA	No	ID=14-82675396-82675405-TA,14-82675414-82675423-TA,14-82675432-82675443-TA,14-82675457-82675469-AT,14-82675476-82675487-TA,14-82675496-82675505-TA,14-82675508-82675597-TATATATTCCTATA,14-82675518-82675529-TA,14-82675520-82675546-TATATATATTCCTATATATATATTCC,14-82675532-82675543-TA,14-82675546-82675557-TA,14-82675560-82675571-TA,14-82675562-82675715-TATATATATTCCTATATATATATTCC,14-82675574-82675585-TA,14-82675576-82675600-TATATATATTCC,14-82675588-82675597-TA,14-82675600-82675611-TA,14-82675602-82675626-TATATATATTCC,14-82675614-82675623-TA,14-82675626-82675637-TA,14-82675628-82675652-TATATATATTCC,14-82675640-82675649-TA,14-82675640-82675668-TATATATATTCCTA,14-82675652-82675663-TA,14-82675654-82675678-TATATATATTCC,14-82675666-82675675-TA,14-82675666-82675694-TATATATATTCCTA,14-82675678-82675689-TA,14-82675680-82675704-TATATATATTCC,14-82675692-82675701-TA,14-82675704-82675717-TA,14-82675720-82675731-TA,14-82675734-82675743-TA,14-82675746-82675759-TA,14-82675762-82675771-TA,14-82675762-82675817-TATATATATTCCTATA,14-82675774-82675787-TA,14-82675776-82675790-TATATATATATTCC,14-82675790-82675803-TA,14-82675792-82675887-TATATATATATTCC,14-82675806-82675817-TA,14-82675820-82675831-TA,14-82675834-82675845-TA,14-82675848-82675859-TA,14-82675862-82675873-TA,14-82675876-82675889-TA,14-82675878-82675931-TATATATATATTCC,14-82675892-82675903-TA,14-82675892-82676019-TATATATATATTCCTATATATATATTCCTA,14-82675906-82675917-TA,14-82675920-82675933-TA,14-82675922-82675950-TATATATATATTCC,14-82675936-82675947-TA,14-82675950-82675963-TA,14-82675952-82675980-TATATATATATTCC,14-82675966-82675977-TA,14-82675980-82675993-TA,14-82675982-82676010-TATATATATATTCC,14-82675996-82676007-TA,14-82676010-82676019-TA,14-82676020-82676057-TTCCTATATATA,14-82676024-82676033-TA,14-82676036-82676045-TA,14-82676048-82676061-TA,14-82676050-82676078-CATATATATATTCC,14-82676050-82676078-TATATATATATTCCCATATATATATTCC,14-82676050-82676092-TATATATATATTCC,14-82676065-82676075-AT,14-82676078-82676089-TA,14-82676092-82676101-TA,14-82676134-82676143-TA,14-82676113-82676202-ATATTCCTATACATATATTCCTATAT,14-82676160-82676169-TA,14-82676177-82676214-ATATATTCCTAT,14-82676186-82676195-TA,14-82676198-82676207-TA,14-82676226-82676237-TA,14-82676240-82676252-TA,14-82676253-82676263-AT,14-82676274-82676287-TA,14-82676289-82676301-AT,14-82676303-82676315-AT,14-82676275-82676317-ATATATATATATTC;MOTIFS=ATATATTCCTAT,TATATATATATTCC,ATATTCCTATACATATATTCCTATAT,TATATATATTCCTATATATATATTCC,TATATATATATTCCCATATATATATTCC,TA,CATATATATATTCC,AT,ATATATATATATTC,TATATATATTCCTA,TTCCTATATATA,TATATATTCCTATA,TATATATATATTCCTATATATATATTCCTA,TATATATATTCC,TATATATATTCCTATA;STRUC=<VC74744>	HPRC,HGSVC,1KG-ONT	No	1.616	Yes	NA,NA	NA	NA
chr14:82676024	433431	INS	57	0.9013	0.3663	3	NA	NA	NA	NA	NA	NA	NA	NA	NA	No	ID=14-82675396-82675405-TA,14-82675414-82675423-TA,14-82675432-82675443-TA,14-82675457-82675469-AT,14-82675476-82675487-TA,14-82675496-82675505-TA,14-82675508-82675597-TATATATTCCTATA,14-82675518-82675529-TA,14-82675520-82675546-TATATATATTCCTATATATATATTCC,14-82675532-82675543-TA,14-82675546-82675557-TA,14-82675560-82675571-TA,14-82675562-82675715-TATATATATTCCTATATATATATTCC,14-82675574-82675585-TA,14-82675576-82675600-TATATATATTCC,14-82675588-82675597-TA,14-82675600-82675611-TA,14-82675602-82675626-TATATATATTCC,14-82675614-82675623-TA,14-82675626-82675637-TA,14-82675628-82675652-TATATATATTCC,14-82675640-82675649-TA,14-82675640-82675668-TATATATATTCCTA,14-82675652-82675663-TA,14-82675654-82675678-TATATATATTCC,14-82675666-82675675-TA,14-82675666-82675694-TATATATATTCCTA,14-82675678-82675689-TA,14-82675680-82675704-TATATATATTCC,14-82675692-82675701-TA,14-82675704-82675717-TA,14-82675720-82675731-TA,14-82675734-82675743-TA,14-82675746-82675759-TA,14-82675762-82675771-TA,14-82675762-82675817-TATATATATTCCTATA,14-82675774-82675787-TA,14-82675776-82675790-TATATATATATTCC,14-82675790-82675803-TA,14-82675792-82675887-TATATATATATTCC,14-82675806-82675817-TA,14-82675820-82675831-TA,14-82675834-82675845-TA,14-82675848-82675859-TA,14-82675862-82675873-TA,14-82675876-82675889-TA,14-82675878-82675931-TATATATATATTCC,14-82675892-82675903-TA,14-82675892-82676019-TATATATATATTCCTATATATATATTCCTA,14-82675906-82675917-TA,14-82675920-82675933-TA,14-82675922-82675950-TATATATATATTCC,14-82675936-82675947-TA,14-82675950-82675963-TA,14-82675952-82675980-TATATATATATTCC,14-82675966-82675977-TA,14-82675980-82675993-TA,14-82675982-82676010-TATATATATATTCC,14-82675996-82676007-TA,14-82676010-82676019-TA,14-82676020-82676057-TTCCTATATATA,14-82676024-82676033-TA,14-82676036-82676045-TA,14-82676048-82676061-TA,14-82676050-82676078-CATATATATATTCC,14-82676050-82676078-TATATATATATTCCCATATATATATTCC,14-82676050-82676092-TATATATATATTCC,14-82676065-82676075-AT,14-82676078-82676089-TA,14-82676092-82676101-TA,14-82676134-82676143-TA,14-82676113-82676202-ATATTCCTATACATATATTCCTATAT,14-82676160-82676169-TA,14-82676177-82676214-ATATATTCCTAT,14-82676186-82676195-TA,14-82676198-82676207-TA,14-82676226-82676237-TA,14-82676240-82676252-TA,14-82676253-82676263-AT,14-82676274-82676287-TA,14-82676289-82676301-AT,14-82676303-82676315-AT,14-82676275-82676317-ATATATATATATTC;MOTIFS=ATATATTCCTAT,TATATATATATTCC,ATATTCCTATACATATATTCCTATAT,TATATATATTCCTATATATATATTCC,TATATATATATTCCCATATATATATTCC,TA,CATATATATATTCC,AT,ATATATATATATTC,TATATATATTCCTA,TTCCTATATATA,TATATATTCCTATA,TATATATATATTCCTATATATATATTCCTA,TATATATATTCC,TATATATATTCCTATA;STRUC=<VC74744>	HPRC,HGSVC,1KG-ONT	No	1.616	Yes	NA,NA	NA	NA
chr14:82676032	433432	INS	92	0.88	0.4414	5	NA	NA	NA	NA	NA	NA	NA	NA	NA	No	ID=14-82675396-82675405-TA,14-82675414-82675423-TA,14-82675432-82675443-TA,14-82675457-82675469-AT,14-82675476-82675487-TA,14-82675496-82675505-TA,14-82675508-82675597-TATATATTCCTATA,14-82675518-82675529-TA,14-82675520-82675546-TATATATATTCCTATATATATATTCC,14-82675532-82675543-TA,14-82675546-82675557-TA,14-82675560-82675571-TA,14-82675562-82675715-TATATATATTCCTATATATATATTCC,14-82675574-82675585-TA,14-82675576-82675600-TATATATATTCC,14-82675588-82675597-TA,14-82675600-82675611-TA,14-82675602-82675626-TATATATATTCC,14-82675614-82675623-TA,14-82675626-82675637-TA,14-82675628-82675652-TATATATATTCC,14-82675640-82675649-TA,14-82675640-82675668-TATATATATTCCTA,14-82675652-82675663-TA,14-82675654-82675678-TATATATATTCC,14-82675666-82675675-TA,14-82675666-82675694-TATATATATTCCTA,14-82675678-82675689-TA,14-82675680-82675704-TATATATATTCC,14-82675692-82675701-TA,14-82675704-82675717-TA,14-82675720-82675731-TA,14-82675734-82675743-TA,14-82675746-82675759-TA,14-82675762-82675771-TA,14-82675762-82675817-TATATATATTCCTATA,14-82675774-82675787-TA,14-82675776-82675790-TATATATATATTCC,14-82675790-82675803-TA,14-82675792-82675887-TATATATATATTCC,14-82675806-82675817-TA,14-82675820-82675831-TA,14-82675834-82675845-TA,14-82675848-82675859-TA,14-82675862-82675873-TA,14-82675876-82675889-TA,14-82675878-82675931-TATATATATATTCC,14-82675892-82675903-TA,14-82675892-82676019-TATATATATATTCCTATATATATATTCCTA,14-82675906-82675917-TA,14-82675920-82675933-TA,14-82675922-82675950-TATATATATATTCC,14-82675936-82675947-TA,14-82675950-82675963-TA,14-82675952-82675980-TATATATATATTCC,14-82675966-82675977-TA,14-82675980-82675993-TA,14-82675982-82676010-TATATATATATTCC,14-82675996-82676007-TA,14-82676010-82676019-TA,14-82676020-82676057-TTCCTATATATA,14-82676024-82676033-TA,14-82676036-82676045-TA,14-82676048-82676061-TA,14-82676050-82676078-CATATATATATTCC,14-82676050-82676078-TATATATATATTCCCATATATATATTCC,14-82676050-82676092-TATATATATATTCC,14-82676065-82676075-AT,14-82676078-82676089-TA,14-82676092-82676101-TA,14-82676134-82676143-TA,14-82676113-82676202-ATATTCCTATACATATATTCCTATAT,14-82676160-82676169-TA,14-82676177-82676214-ATATATTCCTAT,14-82676186-82676195-TA,14-82676198-82676207-TA,14-82676226-82676237-TA,14-82676240-82676252-TA,14-82676253-82676263-AT,14-82676274-82676287-TA,14-82676289-82676301-AT,14-82676303-82676315-AT,14-82676275-82676317-ATATATATATATTC;MOTIFS=ATATATTCCTAT,TATATATATATTCC,ATATTCCTATACATATATTCCTATAT,TATATATATTCCTATATATATATTCC,TATATATATATTCCCATATATATATTCC,TA,CATATATATATTCC,AT,ATATATATATATTC,TATATATATTCCTA,TTCCTATATATA,TATATATTCCTATA,TATATATATATTCCTATATATATATTCCTA,TATATATATTCC,TATATATATTCCTATA;STRUC=<VC74744>	HPRC,HGSVC,1KG-ONT	No	1.616	No	NA,NA	NA	NA
chr14:82676034	433433	INS	88	0.8185	0.6782	1	NA	NA	NA	NA	NA	NA	NA	NA	NA	No	ID=14-82675396-82675405-TA,14-82675414-82675423-TA,14-82675432-82675443-TA,14-82675457-82675469-AT,14-82675476-82675487-TA,14-82675496-82675505-TA,14-82675508-82675597-TATATATTCCTATA,14-82675518-82675529-TA,14-82675520-82675546-TATATATATTCCTATATATATATTCC,14-82675532-82675543-TA,14-82675546-82675557-TA,14-82675560-82675571-TA,14-82675562-82675715-TATATATATTCCTATATATATATTCC,14-82675574-82675585-TA,14-82675576-82675600-TATATATATTCC,14-82675588-82675597-TA,14-82675600-82675611-TA,14-82675602-82675626-TATATATATTCC,14-82675614-82675623-TA,14-82675626-82675637-TA,14-82675628-82675652-TATATATATTCC,14-82675640-82675649-TA,14-82675640-82675668-TATATATATTCCTA,14-82675652-82675663-TA,14-82675654-82675678-TATATATATTCC,14-82675666-82675675-TA,14-82675666-82675694-TATATATATTCCTA,14-82675678-82675689-TA,14-82675680-82675704-TATATATATTCC,14-82675692-82675701-TA,14-82675704-82675717-TA,14-82675720-82675731-TA,14-82675734-82675743-TA,14-82675746-82675759-TA,14-82675762-82675771-TA,14-82675762-82675817-TATATATATTCCTATA,14-82675774-82675787-TA,14-82675776-82675790-TATATATATATTCC,14-82675790-82675803-TA,14-82675792-82675887-TATATATATATTCC,14-82675806-82675817-TA,14-82675820-82675831-TA,14-82675834-82675845-TA,14-82675848-82675859-TA,14-82675862-82675873-TA,14-82675876-82675889-TA,14-82675878-82675931-TATATATATATTCC,14-82675892-82675903-TA,14-82675892-82676019-TATATATATATTCCTATATATATATTCCTA,14-82675906-82675917-TA,14-82675920-82675933-TA,14-82675922-82675950-TATATATATATTCC,14-82675936-82675947-TA,14-82675950-82675963-TA,14-82675952-82675980-TATATATATATTCC,14-82675966-82675977-TA,14-82675980-82675993-TA,14-82675982-82676010-TATATATATATTCC,14-82675996-82676007-TA,14-82676010-82676019-TA,14-82676020-82676057-TTCCTATATATA,14-82676024-82676033-TA,14-82676036-82676045-TA,14-82676048-82676061-TA,14-82676050-82676078-CATATATATATTCC,14-82676050-82676078-TATATATATATTCCCATATATATATTCC,14-82676050-82676092-TATATATATATTCC,14-82676065-82676075-AT,14-82676078-82676089-TA,14-82676092-82676101-TA,14-82676134-82676143-TA,14-82676113-82676202-ATATTCCTATACATATATTCCTATAT,14-82676160-82676169-TA,14-82676177-82676214-ATATATTCCTAT,14-82676186-82676195-TA,14-82676198-82676207-TA,14-82676226-82676237-TA,14-82676240-82676252-TA,14-82676253-82676263-AT,14-82676274-82676287-TA,14-82676289-82676301-AT,14-82676303-82676315-AT,14-82676275-82676317-ATATATATATATTC;MOTIFS=ATATATTCCTAT,TATATATATATTCC,ATATTCCTATACATATATTCCTATAT,TATATATATTCCTATATATATATTCC,TATATATATATTCCCATATATATATTCC,TA,CATATATATATTCC,AT,ATATATATATATTC,TATATATATTCCTA,TTCCTATATATA,TATATATTCCTATA,TATATATATATTCCTATATATATATTCCTA,TATATATATTCC,TATATATATTCCTATA;STRUC=<VC74744>	HPRC,HGSVC,1KG-ONT	No	1.616	No	NA,NA	NA	NA
chr14:82676050	433435	INS	80	0.8134	0.6647	6	NA	NA	NA	NA	NA	NA	NA	NA	NA	No	ID=14-82675396-82675405-TA,14-82675414-82675423-TA,14-82675432-82675443-TA,14-82675457-82675469-AT,14-82675476-82675487-TA,14-82675496-82675505-TA,14-82675508-82675597-TATATATTCCTATA,14-82675518-82675529-TA,14-82675520-82675546-TATATATATTCCTATATATATATTCC,14-82675532-82675543-TA,14-82675546-82675557-TA,14-82675560-82675571-TA,14-82675562-82675715-TATATATATTCCTATATATATATTCC,14-82675574-82675585-TA,14-82675576-82675600-TATATATATTCC,14-82675588-82675597-TA,14-82675600-82675611-TA,14-82675602-82675626-TATATATATTCC,14-82675614-82675623-TA,14-82675626-82675637-TA,14-82675628-82675652-TATATATATTCC,14-82675640-82675649-TA,14-82675640-82675668-TATATATATTCCTA,14-82675652-82675663-TA,14-82675654-82675678-TATATATATTCC,14-82675666-82675675-TA,14-82675666-82675694-TATATATATTCCTA,14-82675678-82675689-TA,14-82675680-82675704-TATATATATTCC,14-82675692-82675701-TA,14-82675704-82675717-TA,14-82675720-82675731-TA,14-82675734-82675743-TA,14-82675746-82675759-TA,14-82675762-82675771-TA,14-82675762-82675817-TATATATATTCCTATA,14-82675774-82675787-TA,14-82675776-82675790-TATATATATATTCC,14-82675790-82675803-TA,14-82675792-82675887-TATATATATATTCC,14-82675806-82675817-TA,14-82675820-82675831-TA,14-82675834-82675845-TA,14-82675848-82675859-TA,14-82675862-82675873-TA,14-82675876-82675889-TA,14-82675878-82675931-TATATATATATTCC,14-82675892-82675903-TA,14-82675892-82676019-TATATATATATTCCTATATATATATTCCTA,14-82675906-82675917-TA,14-82675920-82675933-TA,14-82675922-82675950-TATATATATATTCC,14-82675936-82675947-TA,14-82675950-82675963-TA,14-82675952-82675980-TATATATATATTCC,14-82675966-82675977-TA,14-82675980-82675993-TA,14-82675982-82676010-TATATATATATTCC,14-82675996-82676007-TA,14-82676010-82676019-TA,14-82676020-82676057-TTCCTATATATA,14-82676024-82676033-TA,14-82676036-82676045-TA,14-82676048-82676061-TA,14-82676050-82676078-CATATATATATTCC,14-82676050-82676078-TATATATATATTCCCATATATATATTCC,14-82676050-82676092-TATATATATATTCC,14-82676065-82676075-AT,14-82676078-82676089-TA,14-82676092-82676101-TA,14-82676134-82676143-TA,14-82676113-82676202-ATATTCCTATACATATATTCCTATAT,14-82676160-82676169-TA,14-82676177-82676214-ATATATTCCTAT,14-82676186-82676195-TA,14-82676198-82676207-TA,14-82676226-82676237-TA,14-82676240-82676252-TA,14-82676253-82676263-AT,14-82676274-82676287-TA,14-82676289-82676301-AT,14-82676303-82676315-AT,14-82676275-82676317-ATATATATATATTC;MOTIFS=ATATATTCCTAT,TATATATATATTCC,ATATTCCTATACATATATTCCTATAT,TATATATATTCCTATATATATATTCC,TATATATATATTCCCATATATATATTCC,TA,CATATATATATTCC,AT,ATATATATATATTC,TATATATATTCCTA,TTCCTATATATA,TATATATTCCTATA,TATATATATATTCCTATATATATATTCCTA,TATATATATTCC,TATATATATTCCTATA;STRUC=<VC74744>	HPRC,HGSVC,1KG-ONT	No	1.616	Yes	NA,NA	NA	NA
chr14:82676050	433436	INS	96	0.9141	0.3052	1	NA	NA	NA	NA	NA	NA	NA	NA	NA	No	ID=14-82675396-82675405-TA,14-82675414-82675423-TA,14-82675432-82675443-TA,14-82675457-82675469-AT,14-82675476-82675487-TA,14-82675496-82675505-TA,14-82675508-82675597-TATATATTCCTATA,14-82675518-82675529-TA,14-82675520-82675546-TATATATATTCCTATATATATATTCC,14-82675532-82675543-TA,14-82675546-82675557-TA,14-82675560-82675571-TA,14-82675562-82675715-TATATATATTCCTATATATATATTCC,14-82675574-82675585-TA,14-82675576-82675600-TATATATATTCC,14-82675588-82675597-TA,14-82675600-82675611-TA,14-82675602-82675626-TATATATATTCC,14-82675614-82675623-TA,14-82675626-82675637-TA,14-82675628-82675652-TATATATATTCC,14-82675640-82675649-TA,14-82675640-82675668-TATATATATTCCTA,14-82675652-82675663-TA,14-82675654-82675678-TATATATATTCC,14-82675666-82675675-TA,14-82675666-82675694-TATATATATTCCTA,14-82675678-82675689-TA,14-82675680-82675704-TATATATATTCC,14-82675692-82675701-TA,14-82675704-82675717-TA,14-82675720-82675731-TA,14-82675734-82675743-TA,14-82675746-82675759-TA,14-82675762-82675771-TA,14-82675762-82675817-TATATATATTCCTATA,14-82675774-82675787-TA,14-82675776-82675790-TATATATATATTCC,14-82675790-82675803-TA,14-82675792-82675887-TATATATATATTCC,14-82675806-82675817-TA,14-82675820-82675831-TA,14-82675834-82675845-TA,14-82675848-82675859-TA,14-82675862-82675873-TA,14-82675876-82675889-TA,14-82675878-82675931-TATATATATATTCC,14-82675892-82675903-TA,14-82675892-82676019-TATATATATATTCCTATATATATATTCCTA,14-82675906-82675917-TA,14-82675920-82675933-TA,14-82675922-82675950-TATATATATATTCC,14-82675936-82675947-TA,14-82675950-82675963-TA,14-82675952-82675980-TATATATATATTCC,14-82675966-82675977-TA,14-82675980-82675993-TA,14-82675982-82676010-TATATATATATTCC,14-82675996-82676007-TA,14-82676010-82676019-TA,14-82676020-82676057-TTCCTATATATA,14-82676024-82676033-TA,14-82676036-82676045-TA,14-82676048-82676061-TA,14-82676050-82676078-CATATATATATTCC,14-82676050-82676078-TATATATATATTCCCATATATATATTCC,14-82676050-82676092-TATATATATATTCC,14-82676065-82676075-AT,14-82676078-82676089-TA,14-82676092-82676101-TA,14-82676134-82676143-TA,14-82676113-82676202-ATATTCCTATACATATATTCCTATAT,14-82676160-82676169-TA,14-82676177-82676214-ATATATTCCTAT,14-82676186-82676195-TA,14-82676198-82676207-TA,14-82676226-82676237-TA,14-82676240-82676252-TA,14-82676253-82676263-AT,14-82676274-82676287-TA,14-82676289-82676301-AT,14-82676303-82676315-AT,14-82676275-82676317-ATATATATATATTC;MOTIFS=ATATATTCCTAT,TATATATATATTCC,ATATTCCTATACATATATTCCTATAT,TATATATATTCCTATATATATATTCC,TATATATATATTCCCATATATATATTCC,TA,CATATATATATTCC,AT,ATATATATATATTC,TATATATATTCCTA,TTCCTATATATA,TATATATTCCTATA,TATATATATATTCCTATATATATATTCCTA,TATATATATTCC,TATATATATTCCTATA;STRUC=<VC74744>	HPRC,HGSVC,1KG-ONT	No	1.616	No	NA,NA	NA	NA
chr14:82676050	433437	INS	66	0.8691	0.4995	8	NA	NA	NA	NA	NA	NA	NA	NA	NA	No	ID=14-82675396-82675405-TA,14-82675414-82675423-TA,14-82675432-82675443-TA,14-82675457-82675469-AT,14-82675476-82675487-TA,14-82675496-82675505-TA,14-82675508-82675597-TATATATTCCTATA,14-82675518-82675529-TA,14-82675520-82675546-TATATATATTCCTATATATATATTCC,14-82675532-82675543-TA,14-82675546-82675557-TA,14-82675560-82675571-TA,14-82675562-82675715-TATATATATTCCTATATATATATTCC,14-82675574-82675585-TA,14-82675576-82675600-TATATATATTCC,14-82675588-82675597-TA,14-82675600-82675611-TA,14-82675602-82675626-TATATATATTCC,14-82675614-82675623-TA,14-82675626-82675637-TA,14-82675628-82675652-TATATATATTCC,14-82675640-82675649-TA,14-82675640-82675668-TATATATATTCCTA,14-82675652-82675663-TA,14-82675654-82675678-TATATATATTCC,14-82675666-82675675-TA,14-82675666-82675694-TATATATATTCCTA,14-82675678-82675689-TA,14-82675680-82675704-TATATATATTCC,14-82675692-82675701-TA,14-82675704-82675717-TA,14-82675720-82675731-TA,14-82675734-82675743-TA,14-82675746-82675759-TA,14-82675762-82675771-TA,14-82675762-82675817-TATATATATTCCTATA,14-82675774-82675787-TA,14-82675776-82675790-TATATATATATTCC,14-82675790-82675803-TA,14-82675792-82675887-TATATATATATTCC,14-82675806-82675817-TA,14-82675820-82675831-TA,14-82675834-82675845-TA,14-82675848-82675859-TA,14-82675862-82675873-TA,14-82675876-82675889-TA,14-82675878-82675931-TATATATATATTCC,14-82675892-82675903-TA,14-82675892-82676019-TATATATATATTCCTATATATATATTCCTA,14-82675906-82675917-TA,14-82675920-82675933-TA,14-82675922-82675950-TATATATATATTCC,14-82675936-82675947-TA,14-82675950-82675963-TA,14-82675952-82675980-TATATATATATTCC,14-82675966-82675977-TA,14-82675980-82675993-TA,14-82675982-82676010-TATATATATATTCC,14-82675996-82676007-TA,14-82676010-82676019-TA,14-82676020-82676057-TTCCTATATATA,14-82676024-82676033-TA,14-82676036-82676045-TA,14-82676048-82676061-TA,14-82676050-82676078-CATATATATATTCC,14-82676050-82676078-TATATATATATTCCCATATATATATTCC,14-82676050-82676092-TATATATATATTCC,14-82676065-82676075-AT,14-82676078-82676089-TA,14-82676092-82676101-TA,14-82676134-82676143-TA,14-82676113-82676202-ATATTCCTATACATATATTCCTATAT,14-82676160-82676169-TA,14-82676177-82676214-ATATATTCCTAT,14-82676186-82676195-TA,14-82676198-82676207-TA,14-82676226-82676237-TA,14-82676240-82676252-TA,14-82676253-82676263-AT,14-82676274-82676287-TA,14-82676289-82676301-AT,14-82676303-82676315-AT,14-82676275-82676317-ATATATATATATTC;MOTIFS=ATATATTCCTAT,TATATATATATTCC,ATATTCCTATACATATATTCCTATAT,TATATATATTCCTATATATATATTCC,TATATATATATTCCCATATATATATTCC,TA,CATATATATATTCC,AT,ATATATATATATTC,TATATATATTCCTA,TTCCTATATATA,TATATATTCCTATA,TATATATATATTCCTATATATATATTCCTA,TATATATATTCC,TATATATATTCCTATA;STRUC=<VC74744>	HPRC,HGSVC,1KG-ONT	No	1.616	Yes	NA,NA	NA	NA
chr14:82676050	433438	INS	80	0.8395	0.5877	10	NA	NA	NA	NA	NA	NA	NA	NA	NA	No	ID=14-82675396-82675405-TA,14-82675414-82675423-TA,14-82675432-82675443-TA,14-82675457-82675469-AT,14-82675476-82675487-TA,14-82675496-82675505-TA,14-82675508-82675597-TATATATTCCTATA,14-82675518-82675529-TA,14-82675520-82675546-TATATATATTCCTATATATATATTCC,14-82675532-82675543-TA,14-82675546-82675557-TA,14-82675560-82675571-TA,14-82675562-82675715-TATATATATTCCTATATATATATTCC,14-82675574-82675585-TA,14-82675576-82675600-TATATATATTCC,14-82675588-82675597-TA,14-82675600-82675611-TA,14-82675602-82675626-TATATATATTCC,14-82675614-82675623-TA,14-82675626-82675637-TA,14-82675628-82675652-TATATATATTCC,14-82675640-82675649-TA,14-82675640-82675668-TATATATATTCCTA,14-82675652-82675663-TA,14-82675654-82675678-TATATATATTCC,14-82675666-82675675-TA,14-82675666-82675694-TATATATATTCCTA,14-82675678-82675689-TA,14-82675680-82675704-TATATATATTCC,14-82675692-82675701-TA,14-82675704-82675717-TA,14-82675720-82675731-TA,14-82675734-82675743-TA,14-82675746-82675759-TA,14-82675762-82675771-TA,14-82675762-82675817-TATATATATTCCTATA,14-82675774-82675787-TA,14-82675776-82675790-TATATATATATTCC,14-82675790-82675803-TA,14-82675792-82675887-TATATATATATTCC,14-82675806-82675817-TA,14-82675820-82675831-TA,14-82675834-82675845-TA,14-82675848-82675859-TA,14-82675862-82675873-TA,14-82675876-82675889-TA,14-82675878-82675931-TATATATATATTCC,14-82675892-82675903-TA,14-82675892-82676019-TATATATATATTCCTATATATATATTCCTA,14-82675906-82675917-TA,14-82675920-82675933-TA,14-82675922-82675950-TATATATATATTCC,14-82675936-82675947-TA,14-82675950-82675963-TA,14-82675952-82675980-TATATATATATTCC,14-82675966-82675977-TA,14-82675980-82675993-TA,14-82675982-82676010-TATATATATATTCC,14-82675996-82676007-TA,14-82676010-82676019-TA,14-82676020-82676057-TTCCTATATATA,14-82676024-82676033-TA,14-82676036-82676045-TA,14-82676048-82676061-TA,14-82676050-82676078-CATATATATATTCC,14-82676050-82676078-TATATATATATTCCCATATATATATTCC,14-82676050-82676092-TATATATATATTCC,14-82676065-82676075-AT,14-82676078-82676089-TA,14-82676092-82676101-TA,14-82676134-82676143-TA,14-82676113-82676202-ATATTCCTATACATATATTCCTATAT,14-82676160-82676169-TA,14-82676177-82676214-ATATATTCCTAT,14-82676186-82676195-TA,14-82676198-82676207-TA,14-82676226-82676237-TA,14-82676240-82676252-TA,14-82676253-82676263-AT,14-82676274-82676287-TA,14-82676289-82676301-AT,14-82676303-82676315-AT,14-82676275-82676317-ATATATATATATTC;MOTIFS=ATATATTCCTAT,TATATATATATTCC,ATATTCCTATACATATATTCCTATAT,TATATATATTCCTATATATATATTCC,TATATATATATTCCCATATATATATTCC,TA,CATATATATATTCC,AT,ATATATATATATTC,TATATATATTCCTA,TTCCTATATATA,TATATATTCCTATA,TATATATATATTCCTATATATATATTCCTA,TATATATATTCC,TATATATATTCCTATA;STRUC=<VC74744>	HPRC,HGSVC,1KG-ONT	No	1.616	Yes	NA,NA	NA	NA
chr14:82676050	433439	INS	94	0.8033	0.6626	6	NA	NA	NA	NA	NA	NA	NA	NA	NA	No	ID=14-82675396-82675405-TA,14-82675414-82675423-TA,14-82675432-82675443-TA,14-82675457-82675469-AT,14-82675476-82675487-TA,14-82675496-82675505-TA,14-82675508-82675597-TATATATTCCTATA,14-82675518-82675529-TA,14-82675520-82675546-TATATATATTCCTATATATATATTCC,14-82675532-82675543-TA,14-82675546-82675557-TA,14-82675560-82675571-TA,14-82675562-82675715-TATATATATTCCTATATATATATTCC,14-82675574-82675585-TA,14-82675576-82675600-TATATATATTCC,14-82675588-82675597-TA,14-82675600-82675611-TA,14-82675602-82675626-TATATATATTCC,14-82675614-82675623-TA,14-82675626-82675637-TA,14-82675628-82675652-TATATATATTCC,14-82675640-82675649-TA,14-82675640-82675668-TATATATATTCCTA,14-82675652-82675663-TA,14-82675654-82675678-TATATATATTCC,14-82675666-82675675-TA,14-82675666-82675694-TATATATATTCCTA,14-82675678-82675689-TA,14-82675680-82675704-TATATATATTCC,14-82675692-82675701-TA,14-82675704-82675717-TA,14-82675720-82675731-TA,14-82675734-82675743-TA,14-82675746-82675759-TA,14-82675762-82675771-TA,14-82675762-82675817-TATATATATTCCTATA,14-82675774-82675787-TA,14-82675776-82675790-TATATATATATTCC,14-82675790-82675803-TA,14-82675792-82675887-TATATATATATTCC,14-82675806-82675817-TA,14-82675820-82675831-TA,14-82675834-82675845-TA,14-82675848-82675859-TA,14-82675862-82675873-TA,14-82675876-82675889-TA,14-82675878-82675931-TATATATATATTCC,14-82675892-82675903-TA,14-82675892-82676019-TATATATATATTCCTATATATATATTCCTA,14-82675906-82675917-TA,14-82675920-82675933-TA,14-82675922-82675950-TATATATATATTCC,14-82675936-82675947-TA,14-82675950-82675963-TA,14-82675952-82675980-TATATATATATTCC,14-82675966-82675977-TA,14-82675980-82675993-TA,14-82675982-82676010-TATATATATATTCC,14-82675996-82676007-TA,14-82676010-82676019-TA,14-82676020-82676057-TTCCTATATATA,14-82676024-82676033-TA,14-82676036-82676045-TA,14-82676048-82676061-TA,14-82676050-82676078-CATATATATATTCC,14-82676050-82676078-TATATATATATTCCCATATATATATTCC,14-82676050-82676092-TATATATATATTCC,14-82676065-82676075-AT,14-82676078-82676089-TA,14-82676092-82676101-TA,14-82676134-82676143-TA,14-82676113-82676202-ATATTCCTATACATATATTCCTATAT,14-82676160-82676169-TA,14-82676177-82676214-ATATATTCCTAT,14-82676186-82676195-TA,14-82676198-82676207-TA,14-82676226-82676237-TA,14-82676240-82676252-TA,14-82676253-82676263-AT,14-82676274-82676287-TA,14-82676289-82676301-AT,14-82676303-82676315-AT,14-82676275-82676317-ATATATATATATTC;MOTIFS=ATATATTCCTAT,TATATATATATTCC,ATATTCCTATACATATATTCCTATAT,TATATATATTCCTATATATATATTCC,TATATATATATTCCCATATATATATTCC,TA,CATATATATATTCC,AT,ATATATATATATTC,TATATATATTCCTA,TTCCTATATATA,TATATATTCCTATA,TATATATATATTCCTATATATATATTCCTA,TATATATATTCC,TATATATATTCCTATA;STRUC=<VC74744>	HPRC,HGSVC,1KG-ONT	No	1.616	No	NA,NA	NA	NA
chr14:82676050	433434	INS	52	0.8728	0.4314	6	NA	NA	NA	NA	NA	NA	NA	NA	NA	No	ID=14-82675396-82675405-TA,14-82675414-82675423-TA,14-82675432-82675443-TA,14-82675457-82675469-AT,14-82675476-82675487-TA,14-82675496-82675505-TA,14-82675508-82675597-TATATATTCCTATA,14-82675518-82675529-TA,14-82675520-82675546-TATATATATTCCTATATATATATTCC,14-82675532-82675543-TA,14-82675546-82675557-TA,14-82675560-82675571-TA,14-82675562-82675715-TATATATATTCCTATATATATATTCC,14-82675574-82675585-TA,14-82675576-82675600-TATATATATTCC,14-82675588-82675597-TA,14-82675600-82675611-TA,14-82675602-82675626-TATATATATTCC,14-82675614-82675623-TA,14-82675626-82675637-TA,14-82675628-82675652-TATATATATTCC,14-82675640-82675649-TA,14-82675640-82675668-TATATATATTCCTA,14-82675652-82675663-TA,14-82675654-82675678-TATATATATTCC,14-82675666-82675675-TA,14-82675666-82675694-TATATATATTCCTA,14-82675678-82675689-TA,14-82675680-82675704-TATATATATTCC,14-82675692-82675701-TA,14-82675704-82675717-TA,14-82675720-82675731-TA,14-82675734-82675743-TA,14-82675746-82675759-TA,14-82675762-82675771-TA,14-82675762-82675817-TATATATATTCCTATA,14-82675774-82675787-TA,14-82675776-82675790-TATATATATATTCC,14-82675790-82675803-TA,14-82675792-82675887-TATATATATATTCC,14-82675806-82675817-TA,14-82675820-82675831-TA,14-82675834-82675845-TA,14-82675848-82675859-TA,14-82675862-82675873-TA,14-82675876-82675889-TA,14-82675878-82675931-TATATATATATTCC,14-82675892-82675903-TA,14-82675892-82676019-TATATATATATTCCTATATATATATTCCTA,14-82675906-82675917-TA,14-82675920-82675933-TA,14-82675922-82675950-TATATATATATTCC,14-82675936-82675947-TA,14-82675950-82675963-TA,14-82675952-82675980-TATATATATATTCC,14-82675966-82675977-TA,14-82675980-82675993-TA,14-82675982-82676010-TATATATATATTCC,14-82675996-82676007-TA,14-82676010-82676019-TA,14-82676020-82676057-TTCCTATATATA,14-82676024-82676033-TA,14-82676036-82676045-TA,14-82676048-82676061-TA,14-82676050-82676078-CATATATATATTCC,14-82676050-82676078-TATATATATATTCCCATATATATATTCC,14-82676050-82676092-TATATATATATTCC,14-82676065-82676075-AT,14-82676078-82676089-TA,14-82676092-82676101-TA,14-82676134-82676143-TA,14-82676113-82676202-ATATTCCTATACATATATTCCTATAT,14-82676160-82676169-TA,14-82676177-82676214-ATATATTCCTAT,14-82676186-82676195-TA,14-82676198-82676207-TA,14-82676226-82676237-TA,14-82676240-82676252-TA,14-82676253-82676263-AT,14-82676274-82676287-TA,14-82676289-82676301-AT,14-82676303-82676315-AT,14-82676275-82676317-ATATATATATATTC;MOTIFS=ATATATTCCTAT,TATATATATATTCC,ATATTCCTATACATATATTCCTATAT,TATATATATTCCTATATATATATTCC,TATATATATATTCCCATATATATATTCC,TA,CATATATATATTCC,AT,ATATATATATATTC,TATATATATTCCTA,TTCCTATATATA,TATATATTCCTATA,TATATATATATTCCTATATATATATTCCTA,TATATATATTCC,TATATATATTCCTATA;STRUC=<VC74744>	HPRC,HGSVC,1KG-ONT	No	1.616	Yes	NA,NA	NA	NA
chr14:82676051	433440	INS	52	0.8118	0.6919	9	NA	NA	NA	NA	NA	NA	NA	NA	NA	No	ID=14-82675396-82675405-TA,14-82675414-82675423-TA,14-82675432-82675443-TA,14-82675457-82675469-AT,14-82675476-82675487-TA,14-82675496-82675505-TA,14-82675508-82675597-TATATATTCCTATA,14-82675518-82675529-TA,14-82675520-82675546-TATATATATTCCTATATATATATTCC,14-82675532-82675543-TA,14-82675546-82675557-TA,14-82675560-82675571-TA,14-82675562-82675715-TATATATATTCCTATATATATATTCC,14-82675574-82675585-TA,14-82675576-82675600-TATATATATTCC,14-82675588-82675597-TA,14-82675600-82675611-TA,14-82675602-82675626-TATATATATTCC,14-82675614-82675623-TA,14-82675626-82675637-TA,14-82675628-82675652-TATATATATTCC,14-82675640-82675649-TA,14-82675640-82675668-TATATATATTCCTA,14-82675652-82675663-TA,14-82675654-82675678-TATATATATTCC,14-82675666-82675675-TA,14-82675666-82675694-TATATATATTCCTA,14-82675678-82675689-TA,14-82675680-82675704-TATATATATTCC,14-82675692-82675701-TA,14-82675704-82675717-TA,14-82675720-82675731-TA,14-82675734-82675743-TA,14-82675746-82675759-TA,14-82675762-82675771-TA,14-82675762-82675817-TATATATATTCCTATA,14-82675774-82675787-TA,14-82675776-82675790-TATATATATATTCC,14-82675790-82675803-TA,14-82675792-82675887-TATATATATATTCC,14-82675806-82675817-TA,14-82675820-82675831-TA,14-82675834-82675845-TA,14-82675848-82675859-TA,14-82675862-82675873-TA,14-82675876-82675889-TA,14-82675878-82675931-TATATATATATTCC,14-82675892-82675903-TA,14-82675892-82676019-TATATATATATTCCTATATATATATTCCTA,14-82675906-82675917-TA,14-82675920-82675933-TA,14-82675922-82675950-TATATATATATTCC,14-82675936-82675947-TA,14-82675950-82675963-TA,14-82675952-82675980-TATATATATATTCC,14-82675966-82675977-TA,14-82675980-82675993-TA,14-82675982-82676010-TATATATATATTCC,14-82675996-82676007-TA,14-82676010-82676019-TA,14-82676020-82676057-TTCCTATATATA,14-82676024-82676033-TA,14-82676036-82676045-TA,14-82676048-82676061-TA,14-82676050-82676078-CATATATATATTCC,14-82676050-82676078-TATATATATATTCCCATATATATATTCC,14-82676050-82676092-TATATATATATTCC,14-82676065-82676075-AT,14-82676078-82676089-TA,14-82676092-82676101-TA,14-82676134-82676143-TA,14-82676113-82676202-ATATTCCTATACATATATTCCTATAT,14-82676160-82676169-TA,14-82676177-82676214-ATATATTCCTAT,14-82676186-82676195-TA,14-82676198-82676207-TA,14-82676226-82676237-TA,14-82676240-82676252-TA,14-82676253-82676263-AT,14-82676274-82676287-TA,14-82676289-82676301-AT,14-82676303-82676315-AT,14-82676275-82676317-ATATATATATATTC;MOTIFS=ATATATTCCTAT,TATATATATATTCC,ATATTCCTATACATATATTCCTATAT,TATATATATTCCTATATATATATTCC,TATATATATATTCCCATATATATATTCC,TA,CATATATATATTCC,AT,ATATATATATATTC,TATATATATTCCTA,TTCCTATATATA,TATATATTCCTATA,TATATATATATTCCTATATATATATTCCTA,TATATATATTCC,TATATATATTCCTATA;STRUC=<VC74744>	HPRC,HGSVC,1KG-ONT	No	1.616	Yes	NA,NA	NA	NA
chr14:82676051	433441	INS	78	0.8893	0.3657	1	NA	NA	NA	NA	NA	NA	NA	NA	NA	No	ID=14-82675396-82675405-TA,14-82675414-82675423-TA,14-82675432-82675443-TA,14-82675457-82675469-AT,14-82675476-82675487-TA,14-82675496-82675505-TA,14-82675508-82675597-TATATATTCCTATA,14-82675518-82675529-TA,14-82675520-82675546-TATATATATTCCTATATATATATTCC,14-82675532-82675543-TA,14-82675546-82675557-TA,14-82675560-82675571-TA,14-82675562-82675715-TATATATATTCCTATATATATATTCC,14-82675574-82675585-TA,14-82675576-82675600-TATATATATTCC,14-82675588-82675597-TA,14-82675600-82675611-TA,14-82675602-82675626-TATATATATTCC,14-82675614-82675623-TA,14-82675626-82675637-TA,14-82675628-82675652-TATATATATTCC,14-82675640-82675649-TA,14-82675640-82675668-TATATATATTCCTA,14-82675652-82675663-TA,14-82675654-82675678-TATATATATTCC,14-82675666-82675675-TA,14-82675666-82675694-TATATATATTCCTA,14-82675678-82675689-TA,14-82675680-82675704-TATATATATTCC,14-82675692-82675701-TA,14-82675704-82675717-TA,14-82675720-82675731-TA,14-82675734-82675743-TA,14-82675746-82675759-TA,14-82675762-82675771-TA,14-82675762-82675817-TATATATATTCCTATA,14-82675774-82675787-TA,14-82675776-82675790-TATATATATATTCC,14-82675790-82675803-TA,14-82675792-82675887-TATATATATATTCC,14-82675806-82675817-TA,14-82675820-82675831-TA,14-82675834-82675845-TA,14-82675848-82675859-TA,14-82675862-82675873-TA,14-82675876-82675889-TA,14-82675878-82675931-TATATATATATTCC,14-82675892-82675903-TA,14-82675892-82676019-TATATATATATTCCTATATATATATTCCTA,14-82675906-82675917-TA,14-82675920-82675933-TA,14-82675922-82675950-TATATATATATTCC,14-82675936-82675947-TA,14-82675950-82675963-TA,14-82675952-82675980-TATATATATATTCC,14-82675966-82675977-TA,14-82675980-82675993-TA,14-82675982-82676010-TATATATATATTCC,14-82675996-82676007-TA,14-82676010-82676019-TA,14-82676020-82676057-TTCCTATATATA,14-82676024-82676033-TA,14-82676036-82676045-TA,14-82676048-82676061-TA,14-82676050-82676078-CATATATATATTCC,14-82676050-82676078-TATATATATATTCCCATATATATATTCC,14-82676050-82676092-TATATATATATTCC,14-82676065-82676075-AT,14-82676078-82676089-TA,14-82676092-82676101-TA,14-82676134-82676143-TA,14-82676113-82676202-ATATTCCTATACATATATTCCTATAT,14-82676160-82676169-TA,14-82676177-82676214-ATATATTCCTAT,14-82676186-82676195-TA,14-82676198-82676207-TA,14-82676226-82676237-TA,14-82676240-82676252-TA,14-82676253-82676263-AT,14-82676274-82676287-TA,14-82676289-82676301-AT,14-82676303-82676315-AT,14-82676275-82676317-ATATATATATATTC;MOTIFS=ATATATTCCTAT,TATATATATATTCC,ATATTCCTATACATATATTCCTATAT,TATATATATTCCTATATATATATTCC,TATATATATATTCCCATATATATATTCC,TA,CATATATATATTCC,AT,ATATATATATATTC,TATATATATTCCTA,TTCCTATATATA,TATATATTCCTATA,TATATATATATTCCTATATATATATTCCTA,TATATATATTCC,TATATATATTCCTATA;STRUC=<VC74744>	HPRC,HGSVC,1KG-ONT	No	1.616	Yes	NA,NA	NA	NA
chr14:82676052	433442	INS	76	0.8344	0.618	4	NA	NA	NA	NA	NA	NA	NA	NA	NA	No	ID=14-82675396-82675405-TA,14-82675414-82675423-TA,14-82675432-82675443-TA,14-82675457-82675469-AT,14-82675476-82675487-TA,14-82675496-82675505-TA,14-82675508-82675597-TATATATTCCTATA,14-82675518-82675529-TA,14-82675520-82675546-TATATATATTCCTATATATATATTCC,14-82675532-82675543-TA,14-82675546-82675557-TA,14-82675560-82675571-TA,14-82675562-82675715-TATATATATTCCTATATATATATTCC,14-82675574-82675585-TA,14-82675576-82675600-TATATATATTCC,14-82675588-82675597-TA,14-82675600-82675611-TA,14-82675602-82675626-TATATATATTCC,14-82675614-82675623-TA,14-82675626-82675637-TA,14-82675628-82675652-TATATATATTCC,14-82675640-82675649-TA,14-82675640-82675668-TATATATATTCCTA,14-82675652-82675663-TA,14-82675654-82675678-TATATATATTCC,14-82675666-82675675-TA,14-82675666-82675694-TATATATATTCCTA,14-82675678-82675689-TA,14-82675680-82675704-TATATATATTCC,14-82675692-82675701-TA,14-82675704-82675717-TA,14-82675720-82675731-TA,14-82675734-82675743-TA,14-82675746-82675759-TA,14-82675762-82675771-TA,14-82675762-82675817-TATATATATTCCTATA,14-82675774-82675787-TA,14-82675776-82675790-TATATATATATTCC,14-82675790-82675803-TA,14-82675792-82675887-TATATATATATTCC,14-82675806-82675817-TA,14-82675820-82675831-TA,14-82675834-82675845-TA,14-82675848-82675859-TA,14-82675862-82675873-TA,14-82675876-82675889-TA,14-82675878-82675931-TATATATATATTCC,14-82675892-82675903-TA,14-82675892-82676019-TATATATATATTCCTATATATATATTCCTA,14-82675906-82675917-TA,14-82675920-82675933-TA,14-82675922-82675950-TATATATATATTCC,14-82675936-82675947-TA,14-82675950-82675963-TA,14-82675952-82675980-TATATATATATTCC,14-82675966-82675977-TA,14-82675980-82675993-TA,14-82675982-82676010-TATATATATATTCC,14-82675996-82676007-TA,14-82676010-82676019-TA,14-82676020-82676057-TTCCTATATATA,14-82676024-82676033-TA,14-82676036-82676045-TA,14-82676048-82676061-TA,14-82676050-82676078-CATATATATATTCC,14-82676050-82676078-TATATATATATTCCCATATATATATTCC,14-82676050-82676092-TATATATATATTCC,14-82676065-82676075-AT,14-82676078-82676089-TA,14-82676092-82676101-TA,14-82676134-82676143-TA,14-82676113-82676202-ATATTCCTATACATATATTCCTATAT,14-82676160-82676169-TA,14-82676177-82676214-ATATATTCCTAT,14-82676186-82676195-TA,14-82676198-82676207-TA,14-82676226-82676237-TA,14-82676240-82676252-TA,14-82676253-82676263-AT,14-82676274-82676287-TA,14-82676289-82676301-AT,14-82676303-82676315-AT,14-82676275-82676317-ATATATATATATTC;MOTIFS=ATATATTCCTAT,TATATATATATTCC,ATATTCCTATACATATATTCCTATAT,TATATATATTCCTATATATATATTCC,TATATATATATTCCCATATATATATTCC,TA,CATATATATATTCC,AT,ATATATATATATTC,TATATATATTCCTA,TTCCTATATATA,TATATATTCCTATA,TATATATATATTCCTATATATATATTCCTA,TATATATATTCC,TATATATATTCCTATA;STRUC=<VC74744>	HPRC,HGSVC,1KG-ONT	No	1.616	Yes	NA,NA	NA	NA
chr14:82676053	433443	INS	65	0.7954	0.6916	1	NA	NA	NA	NA	NA	NA	NA	NA	NA	No	ID=14-82675396-82675405-TA,14-82675414-82675423-TA,14-82675432-82675443-TA,14-82675457-82675469-AT,14-82675476-82675487-TA,14-82675496-82675505-TA,14-82675508-82675597-TATATATTCCTATA,14-82675518-82675529-TA,14-82675520-82675546-TATATATATTCCTATATATATATTCC,14-82675532-82675543-TA,14-82675546-82675557-TA,14-82675560-82675571-TA,14-82675562-82675715-TATATATATTCCTATATATATATTCC,14-82675574-82675585-TA,14-82675576-82675600-TATATATATTCC,14-82675588-82675597-TA,14-82675600-82675611-TA,14-82675602-82675626-TATATATATTCC,14-82675614-82675623-TA,14-82675626-82675637-TA,14-82675628-82675652-TATATATATTCC,14-82675640-82675649-TA,14-82675640-82675668-TATATATATTCCTA,14-82675652-82675663-TA,14-82675654-82675678-TATATATATTCC,14-82675666-82675675-TA,14-82675666-82675694-TATATATATTCCTA,14-82675678-82675689-TA,14-82675680-82675704-TATATATATTCC,14-82675692-82675701-TA,14-82675704-82675717-TA,14-82675720-82675731-TA,14-82675734-82675743-TA,14-82675746-82675759-TA,14-82675762-82675771-TA,14-82675762-82675817-TATATATATTCCTATA,14-82675774-82675787-TA,14-82675776-82675790-TATATATATATTCC,14-82675790-82675803-TA,14-82675792-82675887-TATATATATATTCC,14-82675806-82675817-TA,14-82675820-82675831-TA,14-82675834-82675845-TA,14-82675848-82675859-TA,14-82675862-82675873-TA,14-82675876-82675889-TA,14-82675878-82675931-TATATATATATTCC,14-82675892-82675903-TA,14-82675892-82676019-TATATATATATTCCTATATATATATTCCTA,14-82675906-82675917-TA,14-82675920-82675933-TA,14-82675922-82675950-TATATATATATTCC,14-82675936-82675947-TA,14-82675950-82675963-TA,14-82675952-82675980-TATATATATATTCC,14-82675966-82675977-TA,14-82675980-82675993-TA,14-82675982-82676010-TATATATATATTCC,14-82675996-82676007-TA,14-82676010-82676019-TA,14-82676020-82676057-TTCCTATATATA,14-82676024-82676033-TA,14-82676036-82676045-TA,14-82676048-82676061-TA,14-82676050-82676078-CATATATATATTCC,14-82676050-82676078-TATATATATATTCCCATATATATATTCC,14-82676050-82676092-TATATATATATTCC,14-82676065-82676075-AT,14-82676078-82676089-TA,14-82676092-82676101-TA,14-82676134-82676143-TA,14-82676113-82676202-ATATTCCTATACATATATTCCTATAT,14-82676160-82676169-TA,14-82676177-82676214-ATATATTCCTAT,14-82676186-82676195-TA,14-82676198-82676207-TA,14-82676226-82676237-TA,14-82676240-82676252-TA,14-82676253-82676263-AT,14-82676274-82676287-TA,14-82676289-82676301-AT,14-82676303-82676315-AT,14-82676275-82676317-ATATATATATATTC;MOTIFS=ATATATTCCTAT,TATATATATATTCC,ATATTCCTATACATATATTCCTATAT,TATATATATTCCTATATATATATTCC,TATATATATATTCCCATATATATATTCC,TA,CATATATATATTCC,AT,ATATATATATATTC,TATATATATTCCTA,TTCCTATATATA,TATATATTCCTATA,TATATATATATTCCTATATATATATTCCTA,TATATATATTCC,TATATATATTCCTATA;STRUC=<VC74744>	HPRC,HGSVC,1KG-ONT	No	1.616	No	NA,NA	NA	NA
chr14:82676066	433444	INS	52	0.8971	0.414	2	NA	NA	NA	NA	NA	NA	NA	NA	NA	No	ID=14-82675396-82675405-TA,14-82675414-82675423-TA,14-82675432-82675443-TA,14-82675457-82675469-AT,14-82675476-82675487-TA,14-82675496-82675505-TA,14-82675508-82675597-TATATATTCCTATA,14-82675518-82675529-TA,14-82675520-82675546-TATATATATTCCTATATATATATTCC,14-82675532-82675543-TA,14-82675546-82675557-TA,14-82675560-82675571-TA,14-82675562-82675715-TATATATATTCCTATATATATATTCC,14-82675574-82675585-TA,14-82675576-82675600-TATATATATTCC,14-82675588-82675597-TA,14-82675600-82675611-TA,14-82675602-82675626-TATATATATTCC,14-82675614-82675623-TA,14-82675626-82675637-TA,14-82675628-82675652-TATATATATTCC,14-82675640-82675649-TA,14-82675640-82675668-TATATATATTCCTA,14-82675652-82675663-TA,14-82675654-82675678-TATATATATTCC,14-82675666-82675675-TA,14-82675666-82675694-TATATATATTCCTA,14-82675678-82675689-TA,14-82675680-82675704-TATATATATTCC,14-82675692-82675701-TA,14-82675704-82675717-TA,14-82675720-82675731-TA,14-82675734-82675743-TA,14-82675746-82675759-TA,14-82675762-82675771-TA,14-82675762-82675817-TATATATATTCCTATA,14-82675774-82675787-TA,14-82675776-82675790-TATATATATATTCC,14-82675790-82675803-TA,14-82675792-82675887-TATATATATATTCC,14-82675806-82675817-TA,14-82675820-82675831-TA,14-82675834-82675845-TA,14-82675848-82675859-TA,14-82675862-82675873-TA,14-82675876-82675889-TA,14-82675878-82675931-TATATATATATTCC,14-82675892-82675903-TA,14-82675892-82676019-TATATATATATTCCTATATATATATTCCTA,14-82675906-82675917-TA,14-82675920-82675933-TA,14-82675922-82675950-TATATATATATTCC,14-82675936-82675947-TA,14-82675950-82675963-TA,14-82675952-82675980-TATATATATATTCC,14-82675966-82675977-TA,14-82675980-82675993-TA,14-82675982-82676010-TATATATATATTCC,14-82675996-82676007-TA,14-82676010-82676019-TA,14-82676020-82676057-TTCCTATATATA,14-82676024-82676033-TA,14-82676036-82676045-TA,14-82676048-82676061-TA,14-82676050-82676078-CATATATATATTCC,14-82676050-82676078-TATATATATATTCCCATATATATATTCC,14-82676050-82676092-TATATATATATTCC,14-82676065-82676075-AT,14-82676078-82676089-TA,14-82676092-82676101-TA,14-82676134-82676143-TA,14-82676113-82676202-ATATTCCTATACATATATTCCTATAT,14-82676160-82676169-TA,14-82676177-82676214-ATATATTCCTAT,14-82676186-82676195-TA,14-82676198-82676207-TA,14-82676226-82676237-TA,14-82676240-82676252-TA,14-82676253-82676263-AT,14-82676274-82676287-TA,14-82676289-82676301-AT,14-82676303-82676315-AT,14-82676275-82676317-ATATATATATATTC;MOTIFS=ATATATTCCTAT,TATATATATATTCC,ATATTCCTATACATATATTCCTATAT,TATATATATTCCTATATATATATTCC,TATATATATATTCCCATATATATATTCC,TA,CATATATATATTCC,AT,ATATATATATATTC,TATATATATTCCTA,TTCCTATATATA,TATATATTCCTATA,TATATATATATTCCTATATATATATTCCTA,TATATATATTCC,TATATATATTCCTATA;STRUC=<VC74744>	HPRC,HGSVC,1KG-ONT	No	1.616	No	NA,NA	NA	NA
chr14:82676093	433445	INS	57	0.8987	0.3813	1	NA	NA	NA	NA	NA	NA	NA	NA	NA	No	ID=14-82675396-82675405-TA,14-82675414-82675423-TA,14-82675432-82675443-TA,14-82675457-82675469-AT,14-82675476-82675487-TA,14-82675496-82675505-TA,14-82675508-82675597-TATATATTCCTATA,14-82675518-82675529-TA,14-82675520-82675546-TATATATATTCCTATATATATATTCC,14-82675532-82675543-TA,14-82675546-82675557-TA,14-82675560-82675571-TA,14-82675562-82675715-TATATATATTCCTATATATATATTCC,14-82675574-82675585-TA,14-82675576-82675600-TATATATATTCC,14-82675588-82675597-TA,14-82675600-82675611-TA,14-82675602-82675626-TATATATATTCC,14-82675614-82675623-TA,14-82675626-82675637-TA,14-82675628-82675652-TATATATATTCC,14-82675640-82675649-TA,14-82675640-82675668-TATATATATTCCTA,14-82675652-82675663-TA,14-82675654-82675678-TATATATATTCC,14-82675666-82675675-TA,14-82675666-82675694-TATATATATTCCTA,14-82675678-82675689-TA,14-82675680-82675704-TATATATATTCC,14-82675692-82675701-TA,14-82675704-82675717-TA,14-82675720-82675731-TA,14-82675734-82675743-TA,14-82675746-82675759-TA,14-82675762-82675771-TA,14-82675762-82675817-TATATATATTCCTATA,14-82675774-82675787-TA,14-82675776-82675790-TATATATATATTCC,14-82675790-82675803-TA,14-82675792-82675887-TATATATATATTCC,14-82675806-82675817-TA,14-82675820-82675831-TA,14-82675834-82675845-TA,14-82675848-82675859-TA,14-82675862-82675873-TA,14-82675876-82675889-TA,14-82675878-82675931-TATATATATATTCC,14-82675892-82675903-TA,14-82675892-82676019-TATATATATATTCCTATATATATATTCCTA,14-82675906-82675917-TA,14-82675920-82675933-TA,14-82675922-82675950-TATATATATATTCC,14-82675936-82675947-TA,14-82675950-82675963-TA,14-82675952-82675980-TATATATATATTCC,14-82675966-82675977-TA,14-82675980-82675993-TA,14-82675982-82676010-TATATATATATTCC,14-82675996-82676007-TA,14-82676010-82676019-TA,14-82676020-82676057-TTCCTATATATA,14-82676024-82676033-TA,14-82676036-82676045-TA,14-82676048-82676061-TA,14-82676050-82676078-CATATATATATTCC,14-82676050-82676078-TATATATATATTCCCATATATATATTCC,14-82676050-82676092-TATATATATATTCC,14-82676065-82676075-AT,14-82676078-82676089-TA,14-82676092-82676101-TA,14-82676134-82676143-TA,14-82676113-82676202-ATATTCCTATACATATATTCCTATAT,14-82676160-82676169-TA,14-82676177-82676214-ATATATTCCTAT,14-82676186-82676195-TA,14-82676198-82676207-TA,14-82676226-82676237-TA,14-82676240-82676252-TA,14-82676253-82676263-AT,14-82676274-82676287-TA,14-82676289-82676301-AT,14-82676303-82676315-AT,14-82676275-82676317-ATATATATATATTC;MOTIFS=ATATATTCCTAT,TATATATATATTCC,ATATTCCTATACATATATTCCTATAT,TATATATATTCCTATATATATATTCC,TATATATATATTCCCATATATATATTCC,TA,CATATATATATTCC,AT,ATATATATATATTC,TATATATATTCCTA,TTCCTATATATA,TATATATTCCTATA,TATATATATATTCCTATATATATATTCCTA,TATATATATTCC,TATATATATTCCTATA;STRUC=<VC74744>	HPRC,HGSVC,1KG-ONT	No	1.616	No	NA,NA	NA	NA
chr14:82676108	433446	INS	168	0.9122	0.3341	4	NA	NA	NA	NA	NA	NA	NA	NA	NA	No	ID=14-82675396-82675405-TA,14-82675414-82675423-TA,14-82675432-82675443-TA,14-82675457-82675469-AT,14-82675476-82675487-TA,14-82675496-82675505-TA,14-82675508-82675597-TATATATTCCTATA,14-82675518-82675529-TA,14-82675520-82675546-TATATATATTCCTATATATATATTCC,14-82675532-82675543-TA,14-82675546-82675557-TA,14-82675560-82675571-TA,14-82675562-82675715-TATATATATTCCTATATATATATTCC,14-82675574-82675585-TA,14-82675576-82675600-TATATATATTCC,14-82675588-82675597-TA,14-82675600-82675611-TA,14-82675602-82675626-TATATATATTCC,14-82675614-82675623-TA,14-82675626-82675637-TA,14-82675628-82675652-TATATATATTCC,14-82675640-82675649-TA,14-82675640-82675668-TATATATATTCCTA,14-82675652-82675663-TA,14-82675654-82675678-TATATATATTCC,14-82675666-82675675-TA,14-82675666-82675694-TATATATATTCCTA,14-82675678-82675689-TA,14-82675680-82675704-TATATATATTCC,14-82675692-82675701-TA,14-82675704-82675717-TA,14-82675720-82675731-TA,14-82675734-82675743-TA,14-82675746-82675759-TA,14-82675762-82675771-TA,14-82675762-82675817-TATATATATTCCTATA,14-82675774-82675787-TA,14-82675776-82675790-TATATATATATTCC,14-82675790-82675803-TA,14-82675792-82675887-TATATATATATTCC,14-82675806-82675817-TA,14-82675820-82675831-TA,14-82675834-82675845-TA,14-82675848-82675859-TA,14-82675862-82675873-TA,14-82675876-82675889-TA,14-82675878-82675931-TATATATATATTCC,14-82675892-82675903-TA,14-82675892-82676019-TATATATATATTCCTATATATATATTCCTA,14-82675906-82675917-TA,14-82675920-82675933-TA,14-82675922-82675950-TATATATATATTCC,14-82675936-82675947-TA,14-82675950-82675963-TA,14-82675952-82675980-TATATATATATTCC,14-82675966-82675977-TA,14-82675980-82675993-TA,14-82675982-82676010-TATATATATATTCC,14-82675996-82676007-TA,14-82676010-82676019-TA,14-82676020-82676057-TTCCTATATATA,14-82676024-82676033-TA,14-82676036-82676045-TA,14-82676048-82676061-TA,14-82676050-82676078-CATATATATATTCC,14-82676050-82676078-TATATATATATTCCCATATATATATTCC,14-82676050-82676092-TATATATATATTCC,14-82676065-82676075-AT,14-82676078-82676089-TA,14-82676092-82676101-TA,14-82676134-82676143-TA,14-82676113-82676202-ATATTCCTATACATATATTCCTATAT,14-82676160-82676169-TA,14-82676177-82676214-ATATATTCCTAT,14-82676186-82676195-TA,14-82676198-82676207-TA,14-82676226-82676237-TA,14-82676240-82676252-TA,14-82676253-82676263-AT,14-82676274-82676287-TA,14-82676289-82676301-AT,14-82676303-82676315-AT,14-82676275-82676317-ATATATATATATTC;MOTIFS=ATATATTCCTAT,TATATATATATTCC,ATATTCCTATACATATATTCCTATAT,TATATATATTCCTATATATATATTCC,TATATATATATTCCCATATATATATTCC,TA,CATATATATATTCC,AT,ATATATATATATTC,TATATATATTCCTA,TTCCTATATATA,TATATATTCCTATA,TATATATATATTCCTATATATATATTCCTA,TATATATATTCC,TATATATATTCCTATA;STRUC=<VC74744>	HPRC,HGSVC,1KG-ONT	No	1.616	Yes	NA,NA	NA	NA
chr14:82676214	433447	INS	306	0.835	0.6022	9	NA	NA	NA	NA	NA	NA	NA	NA	NA	No	ID=14-82675396-82675405-TA,14-82675414-82675423-TA,14-82675432-82675443-TA,14-82675457-82675469-AT,14-82675476-82675487-TA,14-82675496-82675505-TA,14-82675508-82675597-TATATATTCCTATA,14-82675518-82675529-TA,14-82675520-82675546-TATATATATTCCTATATATATATTCC,14-82675532-82675543-TA,14-82675546-82675557-TA,14-82675560-82675571-TA,14-82675562-82675715-TATATATATTCCTATATATATATTCC,14-82675574-82675585-TA,14-82675576-82675600-TATATATATTCC,14-82675588-82675597-TA,14-82675600-82675611-TA,14-82675602-82675626-TATATATATTCC,14-82675614-82675623-TA,14-82675626-82675637-TA,14-82675628-82675652-TATATATATTCC,14-82675640-82675649-TA,14-82675640-82675668-TATATATATTCCTA,14-82675652-82675663-TA,14-82675654-82675678-TATATATATTCC,14-82675666-82675675-TA,14-82675666-82675694-TATATATATTCCTA,14-82675678-82675689-TA,14-82675680-82675704-TATATATATTCC,14-82675692-82675701-TA,14-82675704-82675717-TA,14-82675720-82675731-TA,14-82675734-82675743-TA,14-82675746-82675759-TA,14-82675762-82675771-TA,14-82675762-82675817-TATATATATTCCTATA,14-82675774-82675787-TA,14-82675776-82675790-TATATATATATTCC,14-82675790-82675803-TA,14-82675792-82675887-TATATATATATTCC,14-82675806-82675817-TA,14-82675820-82675831-TA,14-82675834-82675845-TA,14-82675848-82675859-TA,14-82675862-82675873-TA,14-82675876-82675889-TA,14-82675878-82675931-TATATATATATTCC,14-82675892-82675903-TA,14-82675892-82676019-TATATATATATTCCTATATATATATTCCTA,14-82675906-82675917-TA,14-82675920-82675933-TA,14-82675922-82675950-TATATATATATTCC,14-82675936-82675947-TA,14-82675950-82675963-TA,14-82675952-82675980-TATATATATATTCC,14-82675966-82675977-TA,14-82675980-82675993-TA,14-82675982-82676010-TATATATATATTCC,14-82675996-82676007-TA,14-82676010-82676019-TA,14-82676020-82676057-TTCCTATATATA,14-82676024-82676033-TA,14-82676036-82676045-TA,14-82676048-82676061-TA,14-82676050-82676078-CATATATATATTCC,14-82676050-82676078-TATATATATATTCCCATATATATATTCC,14-82676050-82676092-TATATATATATTCC,14-82676065-82676075-AT,14-82676078-82676089-TA,14-82676092-82676101-TA,14-82676134-82676143-TA,14-82676113-82676202-ATATTCCTATACATATATTCCTATAT,14-82676160-82676169-TA,14-82676177-82676214-ATATATTCCTAT,14-82676186-82676195-TA,14-82676198-82676207-TA,14-82676226-82676237-TA,14-82676240-82676252-TA,14-82676253-82676263-AT,14-82676274-82676287-TA,14-82676289-82676301-AT,14-82676303-82676315-AT,14-82676275-82676317-ATATATATATATTC;MOTIFS=ATATATTCCTAT,TATATATATATTCC,ATATTCCTATACATATATTCCTATAT,TATATATATTCCTATATATATATTCC,TATATATATATTCCCATATATATATTCC,TA,CATATATATATTCC,AT,ATATATATATATTC,TATATATATTCCTA,TTCCTATATATA,TATATATTCCTATA,TATATATATATTCCTATATATATATTCCTA,TATATATATTCC,TATATATATTCCTATA;STRUC=<VC74744>	HPRC,HGSVC,1KG-ONT	Yes	1.616	Yes	NA,NA	NA	NA
chr14:82676253	433449	INS	66	0.7958	0.6946	24	NA	NA	NA	NA	NA	NA	NA	NA	NA	No	ID=14-82675396-82675405-TA,14-82675414-82675423-TA,14-82675432-82675443-TA,14-82675457-82675469-AT,14-82675476-82675487-TA,14-82675496-82675505-TA,14-82675508-82675597-TATATATTCCTATA,14-82675518-82675529-TA,14-82675520-82675546-TATATATATTCCTATATATATATTCC,14-82675532-82675543-TA,14-82675546-82675557-TA,14-82675560-82675571-TA,14-82675562-82675715-TATATATATTCCTATATATATATTCC,14-82675574-82675585-TA,14-82675576-82675600-TATATATATTCC,14-82675588-82675597-TA,14-82675600-82675611-TA,14-82675602-82675626-TATATATATTCC,14-82675614-82675623-TA,14-82675626-82675637-TA,14-82675628-82675652-TATATATATTCC,14-82675640-82675649-TA,14-82675640-82675668-TATATATATTCCTA,14-82675652-82675663-TA,14-82675654-82675678-TATATATATTCC,14-82675666-82675675-TA,14-82675666-82675694-TATATATATTCCTA,14-82675678-82675689-TA,14-82675680-82675704-TATATATATTCC,14-82675692-82675701-TA,14-82675704-82675717-TA,14-82675720-82675731-TA,14-82675734-82675743-TA,14-82675746-82675759-TA,14-82675762-82675771-TA,14-82675762-82675817-TATATATATTCCTATA,14-82675774-82675787-TA,14-82675776-82675790-TATATATATATTCC,14-82675790-82675803-TA,14-82675792-82675887-TATATATATATTCC,14-82675806-82675817-TA,14-82675820-82675831-TA,14-82675834-82675845-TA,14-82675848-82675859-TA,14-82675862-82675873-TA,14-82675876-82675889-TA,14-82675878-82675931-TATATATATATTCC,14-82675892-82675903-TA,14-82675892-82676019-TATATATATATTCCTATATATATATTCCTA,14-82675906-82675917-TA,14-82675920-82675933-TA,14-82675922-82675950-TATATATATATTCC,14-82675936-82675947-TA,14-82675950-82675963-TA,14-82675952-82675980-TATATATATATTCC,14-82675966-82675977-TA,14-82675980-82675993-TA,14-82675982-82676010-TATATATATATTCC,14-82675996-82676007-TA,14-82676010-82676019-TA,14-82676020-82676057-TTCCTATATATA,14-82676024-82676033-TA,14-82676036-82676045-TA,14-82676048-82676061-TA,14-82676050-82676078-CATATATATATTCC,14-82676050-82676078-TATATATATATTCCCATATATATATTCC,14-82676050-82676092-TATATATATATTCC,14-82676065-82676075-AT,14-82676078-82676089-TA,14-82676092-82676101-TA,14-82676134-82676143-TA,14-82676113-82676202-ATATTCCTATACATATATTCCTATAT,14-82676160-82676169-TA,14-82676177-82676214-ATATATTCCTAT,14-82676186-82676195-TA,14-82676198-82676207-TA,14-82676226-82676237-TA,14-82676240-82676252-TA,14-82676253-82676263-AT,14-82676274-82676287-TA,14-82676289-82676301-AT,14-82676303-82676315-AT,14-82676275-82676317-ATATATATATATTC;MOTIFS=ATATATTCCTAT,TATATATATATTCC,ATATTCCTATACATATATTCCTATAT,TATATATATTCCTATATATATATTCC,TATATATATATTCCCATATATATATTCC,TA,CATATATATATTCC,AT,ATATATATATATTC,TATATATATTCCTA,TTCCTATATATA,TATATATTCCTATA,TATATATATATTCCTATATATATATTCCTA,TATATATATTCC,TATATATATTCCTATA;STRUC=<VC74744>	HPRC,HGSVC,1KG-ONT	Yes	1.616	Yes	NA,NA	NA	NA
chr14:82676265	433450	INS	52	0.8995	0.362	21	NA	NA	NA	NA	NA	NA	NA	NA	NA	No	ID=14-82675396-82675405-TA,14-82675414-82675423-TA,14-82675432-82675443-TA,14-82675457-82675469-AT,14-82675476-82675487-TA,14-82675496-82675505-TA,14-82675508-82675597-TATATATTCCTATA,14-82675518-82675529-TA,14-82675520-82675546-TATATATATTCCTATATATATATTCC,14-82675532-82675543-TA,14-82675546-82675557-TA,14-82675560-82675571-TA,14-82675562-82675715-TATATATATTCCTATATATATATTCC,14-82675574-82675585-TA,14-82675576-82675600-TATATATATTCC,14-82675588-82675597-TA,14-82675600-82675611-TA,14-82675602-82675626-TATATATATTCC,14-82675614-82675623-TA,14-82675626-82675637-TA,14-82675628-82675652-TATATATATTCC,14-82675640-82675649-TA,14-82675640-82675668-TATATATATTCCTA,14-82675652-82675663-TA,14-82675654-82675678-TATATATATTCC,14-82675666-82675675-TA,14-82675666-82675694-TATATATATTCCTA,14-82675678-82675689-TA,14-82675680-82675704-TATATATATTCC,14-82675692-82675701-TA,14-82675704-82675717-TA,14-82675720-82675731-TA,14-82675734-82675743-TA,14-82675746-82675759-TA,14-82675762-82675771-TA,14-82675762-82675817-TATATATATTCCTATA,14-82675774-82675787-TA,14-82675776-82675790-TATATATATATTCC,14-82675790-82675803-TA,14-82675792-82675887-TATATATATATTCC,14-82675806-82675817-TA,14-82675820-82675831-TA,14-82675834-82675845-TA,14-82675848-82675859-TA,14-82675862-82675873-TA,14-82675876-82675889-TA,14-82675878-82675931-TATATATATATTCC,14-82675892-82675903-TA,14-82675892-82676019-TATATATATATTCCTATATATATATTCCTA,14-82675906-82675917-TA,14-82675920-82675933-TA,14-82675922-82675950-TATATATATATTCC,14-82675936-82675947-TA,14-82675950-82675963-TA,14-82675952-82675980-TATATATATATTCC,14-82675966-82675977-TA,14-82675980-82675993-TA,14-82675982-82676010-TATATATATATTCC,14-82675996-82676007-TA,14-82676010-82676019-TA,14-82676020-82676057-TTCCTATATATA,14-82676024-82676033-TA,14-82676036-82676045-TA,14-82676048-82676061-TA,14-82676050-82676078-CATATATATATTCC,14-82676050-82676078-TATATATATATTCCCATATATATATTCC,14-82676050-82676092-TATATATATATTCC,14-82676065-82676075-AT,14-82676078-82676089-TA,14-82676092-82676101-TA,14-82676134-82676143-TA,14-82676113-82676202-ATATTCCTATACATATATTCCTATAT,14-82676160-82676169-TA,14-82676177-82676214-ATATATTCCTAT,14-82676186-82676195-TA,14-82676198-82676207-TA,14-82676226-82676237-TA,14-82676240-82676252-TA,14-82676253-82676263-AT,14-82676274-82676287-TA,14-82676289-82676301-AT,14-82676303-82676315-AT,14-82676275-82676317-ATATATATATATTC;MOTIFS=ATATATTCCTAT,TATATATATATTCC,ATATTCCTATACATATATTCCTATAT,TATATATATTCCTATATATATATTCC,TATATATATATTCCCATATATATATTCC,TA,CATATATATATTCC,AT,ATATATATATATTC,TATATATATTCCTA,TTCCTATATATA,TATATATTCCTATA,TATATATATATTCCTATATATATATTCCTA,TATATATATTCC,TATATATATTCCTATA;STRUC=<VC74744>	HPRC,HGSVC	No	1.616	Yes	NA,NA	NA	NA
chr14:82676265	433451	INS	82	0.9011	0.3766	13	NA	NA	NA	NA	NA	NA	NA	NA	NA	No	ID=14-82675396-82675405-TA,14-82675414-82675423-TA,14-82675432-82675443-TA,14-82675457-82675469-AT,14-82675476-82675487-TA,14-82675496-82675505-TA,14-82675508-82675597-TATATATTCCTATA,14-82675518-82675529-TA,14-82675520-82675546-TATATATATTCCTATATATATATTCC,14-82675532-82675543-TA,14-82675546-82675557-TA,14-82675560-82675571-TA,14-82675562-82675715-TATATATATTCCTATATATATATTCC,14-82675574-82675585-TA,14-82675576-82675600-TATATATATTCC,14-82675588-82675597-TA,14-82675600-82675611-TA,14-82675602-82675626-TATATATATTCC,14-82675614-82675623-TA,14-82675626-82675637-TA,14-82675628-82675652-TATATATATTCC,14-82675640-82675649-TA,14-82675640-82675668-TATATATATTCCTA,14-82675652-82675663-TA,14-82675654-82675678-TATATATATTCC,14-82675666-82675675-TA,14-82675666-82675694-TATATATATTCCTA,14-82675678-82675689-TA,14-82675680-82675704-TATATATATTCC,14-82675692-82675701-TA,14-82675704-82675717-TA,14-82675720-82675731-TA,14-82675734-82675743-TA,14-82675746-82675759-TA,14-82675762-82675771-TA,14-82675762-82675817-TATATATATTCCTATA,14-82675774-82675787-TA,14-82675776-82675790-TATATATATATTCC,14-82675790-82675803-TA,14-82675792-82675887-TATATATATATTCC,14-82675806-82675817-TA,14-82675820-82675831-TA,14-82675834-82675845-TA,14-82675848-82675859-TA,14-82675862-82675873-TA,14-82675876-82675889-TA,14-82675878-82675931-TATATATATATTCC,14-82675892-82675903-TA,14-82675892-82676019-TATATATATATTCCTATATATATATTCCTA,14-82675906-82675917-TA,14-82675920-82675933-TA,14-82675922-82675950-TATATATATATTCC,14-82675936-82675947-TA,14-82675950-82675963-TA,14-82675952-82675980-TATATATATATTCC,14-82675966-82675977-TA,14-82675980-82675993-TA,14-82675982-82676010-TATATATATATTCC,14-82675996-82676007-TA,14-82676010-82676019-TA,14-82676020-82676057-TTCCTATATATA,14-82676024-82676033-TA,14-82676036-82676045-TA,14-82676048-82676061-TA,14-82676050-82676078-CATATATATATTCC,14-82676050-82676078-TATATATATATTCCCATATATATATTCC,14-82676050-82676092-TATATATATATTCC,14-82676065-82676075-AT,14-82676078-82676089-TA,14-82676092-82676101-TA,14-82676134-82676143-TA,14-82676113-82676202-ATATTCCTATACATATATTCCTATAT,14-82676160-82676169-TA,14-82676177-82676214-ATATATTCCTAT,14-82676186-82676195-TA,14-82676198-82676207-TA,14-82676226-82676237-TA,14-82676240-82676252-TA,14-82676253-82676263-AT,14-82676274-82676287-TA,14-82676289-82676301-AT,14-82676303-82676315-AT,14-82676275-82676317-ATATATATATATTC;MOTIFS=ATATATTCCTAT,TATATATATATTCC,ATATTCCTATACATATATTCCTATAT,TATATATATTCCTATATATATATTCC,TATATATATATTCCCATATATATATTCC,TA,CATATATATATTCC,AT,ATATATATATATTC,TATATATATTCCTA,TTCCTATATATA,TATATATTCCTATA,TATATATATATTCCTATATATATATTCCTA,TATATATATTCC,TATATATATTCCTATA;STRUC=<VC74744>	HPRC,HGSVC,1KG-ONT	Yes	1.616	No	NA,NA	NA	NA
chr14:82676265	433452	INS	96	0.8976	0.3546	5	NA	NA	NA	NA	NA	NA	NA	NA	NA	No	ID=14-82675396-82675405-TA,14-82675414-82675423-TA,14-82675432-82675443-TA,14-82675457-82675469-AT,14-82675476-82675487-TA,14-82675496-82675505-TA,14-82675508-82675597-TATATATTCCTATA,14-82675518-82675529-TA,14-82675520-82675546-TATATATATTCCTATATATATATTCC,14-82675532-82675543-TA,14-82675546-82675557-TA,14-82675560-82675571-TA,14-82675562-82675715-TATATATATTCCTATATATATATTCC,14-82675574-82675585-TA,14-82675576-82675600-TATATATATTCC,14-82675588-82675597-TA,14-82675600-82675611-TA,14-82675602-82675626-TATATATATTCC,14-82675614-82675623-TA,14-82675626-82675637-TA,14-82675628-82675652-TATATATATTCC,14-82675640-82675649-TA,14-82675640-82675668-TATATATATTCCTA,14-82675652-82675663-TA,14-82675654-82675678-TATATATATTCC,14-82675666-82675675-TA,14-82675666-82675694-TATATATATTCCTA,14-82675678-82675689-TA,14-82675680-82675704-TATATATATTCC,14-82675692-82675701-TA,14-82675704-82675717-TA,14-82675720-82675731-TA,14-82675734-82675743-TA,14-82675746-82675759-TA,14-82675762-82675771-TA,14-82675762-82675817-TATATATATTCCTATA,14-82675774-82675787-TA,14-82675776-82675790-TATATATATATTCC,14-82675790-82675803-TA,14-82675792-82675887-TATATATATATTCC,14-82675806-82675817-TA,14-82675820-82675831-TA,14-82675834-82675845-TA,14-82675848-82675859-TA,14-82675862-82675873-TA,14-82675876-82675889-TA,14-82675878-82675931-TATATATATATTCC,14-82675892-82675903-TA,14-82675892-82676019-TATATATATATTCCTATATATATATTCCTA,14-82675906-82675917-TA,14-82675920-82675933-TA,14-82675922-82675950-TATATATATATTCC,14-82675936-82675947-TA,14-82675950-82675963-TA,14-82675952-82675980-TATATATATATTCC,14-82675966-82675977-TA,14-82675980-82675993-TA,14-82675982-82676010-TATATATATATTCC,14-82675996-82676007-TA,14-82676010-82676019-TA,14-82676020-82676057-TTCCTATATATA,14-82676024-82676033-TA,14-82676036-82676045-TA,14-82676048-82676061-TA,14-82676050-82676078-CATATATATATTCC,14-82676050-82676078-TATATATATATTCCCATATATATATTCC,14-82676050-82676092-TATATATATATTCC,14-82676065-82676075-AT,14-82676078-82676089-TA,14-82676092-82676101-TA,14-82676134-82676143-TA,14-82676113-82676202-ATATTCCTATACATATATTCCTATAT,14-82676160-82676169-TA,14-82676177-82676214-ATATATTCCTAT,14-82676186-82676195-TA,14-82676198-82676207-TA,14-82676226-82676237-TA,14-82676240-82676252-TA,14-82676253-82676263-AT,14-82676274-82676287-TA,14-82676289-82676301-AT,14-82676303-82676315-AT,14-82676275-82676317-ATATATATATATTC;MOTIFS=ATATATTCCTAT,TATATATATATTCC,ATATTCCTATACATATATTCCTATAT,TATATATATTCCTATATATATATTCC,TATATATATATTCCCATATATATATTCC,TA,CATATATATATTCC,AT,ATATATATATATTC,TATATATATTCCTA,TTCCTATATATA,TATATATTCCTATA,TATATATATATTCCTATATATATATTCCTA,TATATATATTCC,TATATATATTCCTATA;STRUC=<VC74744>	HPRC,HGSVC,1KG-ONT	No	1.616	No	NA,NA	NA	NA
chr14:82676265	433453	INS	74	0.8878	0.4003	31	NA	NA	NA	NA	NA	NA	NA	NA	NA	No	ID=14-82675396-82675405-TA,14-82675414-82675423-TA,14-82675432-82675443-TA,14-82675457-82675469-AT,14-82675476-82675487-TA,14-82675496-82675505-TA,14-82675508-82675597-TATATATTCCTATA,14-82675518-82675529-TA,14-82675520-82675546-TATATATATTCCTATATATATATTCC,14-82675532-82675543-TA,14-82675546-82675557-TA,14-82675560-82675571-TA,14-82675562-82675715-TATATATATTCCTATATATATATTCC,14-82675574-82675585-TA,14-82675576-82675600-TATATATATTCC,14-82675588-82675597-TA,14-82675600-82675611-TA,14-82675602-82675626-TATATATATTCC,14-82675614-82675623-TA,14-82675626-82675637-TA,14-82675628-82675652-TATATATATTCC,14-82675640-82675649-TA,14-82675640-82675668-TATATATATTCCTA,14-82675652-82675663-TA,14-82675654-82675678-TATATATATTCC,14-82675666-82675675-TA,14-82675666-82675694-TATATATATTCCTA,14-82675678-82675689-TA,14-82675680-82675704-TATATATATTCC,14-82675692-82675701-TA,14-82675704-82675717-TA,14-82675720-82675731-TA,14-82675734-82675743-TA,14-82675746-82675759-TA,14-82675762-82675771-TA,14-82675762-82675817-TATATATATTCCTATA,14-82675774-82675787-TA,14-82675776-82675790-TATATATATATTCC,14-82675790-82675803-TA,14-82675792-82675887-TATATATATATTCC,14-82675806-82675817-TA,14-82675820-82675831-TA,14-82675834-82675845-TA,14-82675848-82675859-TA,14-82675862-82675873-TA,14-82675876-82675889-TA,14-82675878-82675931-TATATATATATTCC,14-82675892-82675903-TA,14-82675892-82676019-TATATATATATTCCTATATATATATTCCTA,14-82675906-82675917-TA,14-82675920-82675933-TA,14-82675922-82675950-TATATATATATTCC,14-82675936-82675947-TA,14-82675950-82675963-TA,14-82675952-82675980-TATATATATATTCC,14-82675966-82675977-TA,14-82675980-82675993-TA,14-82675982-82676010-TATATATATATTCC,14-82675996-82676007-TA,14-82676010-82676019-TA,14-82676020-82676057-TTCCTATATATA,14-82676024-82676033-TA,14-82676036-82676045-TA,14-82676048-82676061-TA,14-82676050-82676078-CATATATATATTCC,14-82676050-82676078-TATATATATATTCCCATATATATATTCC,14-82676050-82676092-TATATATATATTCC,14-82676065-82676075-AT,14-82676078-82676089-TA,14-82676092-82676101-TA,14-82676134-82676143-TA,14-82676113-82676202-ATATTCCTATACATATATTCCTATAT,14-82676160-82676169-TA,14-82676177-82676214-ATATATTCCTAT,14-82676186-82676195-TA,14-82676198-82676207-TA,14-82676226-82676237-TA,14-82676240-82676252-TA,14-82676253-82676263-AT,14-82676274-82676287-TA,14-82676289-82676301-AT,14-82676303-82676315-AT,14-82676275-82676317-ATATATATATATTC;MOTIFS=ATATATTCCTAT,TATATATATATTCC,ATATTCCTATACATATATTCCTATAT,TATATATATTCCTATATATATATTCC,TATATATATATTCCCATATATATATTCC,TA,CATATATATATTCC,AT,ATATATATATATTC,TATATATATTCCTA,TTCCTATATATA,TATATATTCCTATA,TATATATATATTCCTATATATATATTCCTA,TATATATATTCC,TATATATATTCCTATA;STRUC=<VC74744>	HPRC,HGSVC,1KG-ONT	Yes	1.616	No	NA,NA	NA	NA
chr14:82676273	433454	INS	62	0.9543	0.1783	40	NA	NA	NA	NA	NA	NA	NA	NA	NA	No	ID=14-82675396-82675405-TA,14-82675414-82675423-TA,14-82675432-82675443-TA,14-82675457-82675469-AT,14-82675476-82675487-TA,14-82675496-82675505-TA,14-82675508-82675597-TATATATTCCTATA,14-82675518-82675529-TA,14-82675520-82675546-TATATATATTCCTATATATATATTCC,14-82675532-82675543-TA,14-82675546-82675557-TA,14-82675560-82675571-TA,14-82675562-82675715-TATATATATTCCTATATATATATTCC,14-82675574-82675585-TA,14-82675576-82675600-TATATATATTCC,14-82675588-82675597-TA,14-82675600-82675611-TA,14-82675602-82675626-TATATATATTCC,14-82675614-82675623-TA,14-82675626-82675637-TA,14-82675628-82675652-TATATATATTCC,14-82675640-82675649-TA,14-82675640-82675668-TATATATATTCCTA,14-82675652-82675663-TA,14-82675654-82675678-TATATATATTCC,14-82675666-82675675-TA,14-82675666-82675694-TATATATATTCCTA,14-82675678-82675689-TA,14-82675680-82675704-TATATATATTCC,14-82675692-82675701-TA,14-82675704-82675717-TA,14-82675720-82675731-TA,14-82675734-82675743-TA,14-82675746-82675759-TA,14-82675762-82675771-TA,14-82675762-82675817-TATATATATTCCTATA,14-82675774-82675787-TA,14-82675776-82675790-TATATATATATTCC,14-82675790-82675803-TA,14-82675792-82675887-TATATATATATTCC,14-82675806-82675817-TA,14-82675820-82675831-TA,14-82675834-82675845-TA,14-82675848-82675859-TA,14-82675862-82675873-TA,14-82675876-82675889-TA,14-82675878-82675931-TATATATATATTCC,14-82675892-82675903-TA,14-82675892-82676019-TATATATATATTCCTATATATATATTCCTA,14-82675906-82675917-TA,14-82675920-82675933-TA,14-82675922-82675950-TATATATATATTCC,14-82675936-82675947-TA,14-82675950-82675963-TA,14-82675952-82675980-TATATATATATTCC,14-82675966-82675977-TA,14-82675980-82675993-TA,14-82675982-82676010-TATATATATATTCC,14-82675996-82676007-TA,14-82676010-82676019-TA,14-82676020-82676057-TTCCTATATATA,14-82676024-82676033-TA,14-82676036-82676045-TA,14-82676048-82676061-TA,14-82676050-82676078-CATATATATATTCC,14-82676050-82676078-TATATATATATTCCCATATATATATTCC,14-82676050-82676092-TATATATATATTCC,14-82676065-82676075-AT,14-82676078-82676089-TA,14-82676092-82676101-TA,14-82676134-82676143-TA,14-82676113-82676202-ATATTCCTATACATATATTCCTATAT,14-82676160-82676169-TA,14-82676177-82676214-ATATATTCCTAT,14-82676186-82676195-TA,14-82676198-82676207-TA,14-82676226-82676237-TA,14-82676240-82676252-TA,14-82676253-82676263-AT,14-82676274-82676287-TA,14-82676289-82676301-AT,14-82676303-82676315-AT,14-82676275-82676317-ATATATATATATTC;MOTIFS=ATATATTCCTAT,TATATATATATTCC,ATATTCCTATACATATATTCCTATAT,TATATATATTCCTATATATATATTCC,TATATATATATTCCCATATATATATTCC,TA,CATATATATATTCC,AT,ATATATATATATTC,TATATATATTCCTA,TTCCTATATATA,TATATATTCCTATA,TATATATATATTCCTATATATATATTCCTA,TATATATATTCC,TATATATATTCCTATA;STRUC=<VC74744>,ID=14-82676265-82676273-AT;MOTIFS=AT;STRUC=<TR1141391>	HPRC,HGSVC,1KG-ONT	Yes	1.616	Yes	NA,NA	NA	NA
chr14:82676273	433455	INS	88	0.8522	0.5552	10	NA	NA	NA	NA	NA	NA	NA	NA	NA	No	ID=14-82675396-82675405-TA,14-82675414-82675423-TA,14-82675432-82675443-TA,14-82675457-82675469-AT,14-82675476-82675487-TA,14-82675496-82675505-TA,14-82675508-82675597-TATATATTCCTATA,14-82675518-82675529-TA,14-82675520-82675546-TATATATATTCCTATATATATATTCC,14-82675532-82675543-TA,14-82675546-82675557-TA,14-82675560-82675571-TA,14-82675562-82675715-TATATATATTCCTATATATATATTCC,14-82675574-82675585-TA,14-82675576-82675600-TATATATATTCC,14-82675588-82675597-TA,14-82675600-82675611-TA,14-82675602-82675626-TATATATATTCC,14-82675614-82675623-TA,14-82675626-82675637-TA,14-82675628-82675652-TATATATATTCC,14-82675640-82675649-TA,14-82675640-82675668-TATATATATTCCTA,14-82675652-82675663-TA,14-82675654-82675678-TATATATATTCC,14-82675666-82675675-TA,14-82675666-82675694-TATATATATTCCTA,14-82675678-82675689-TA,14-82675680-82675704-TATATATATTCC,14-82675692-82675701-TA,14-82675704-82675717-TA,14-82675720-82675731-TA,14-82675734-82675743-TA,14-82675746-82675759-TA,14-82675762-82675771-TA,14-82675762-82675817-TATATATATTCCTATA,14-82675774-82675787-TA,14-82675776-82675790-TATATATATATTCC,14-82675790-82675803-TA,14-82675792-82675887-TATATATATATTCC,14-82675806-82675817-TA,14-82675820-82675831-TA,14-82675834-82675845-TA,14-82675848-82675859-TA,14-82675862-82675873-TA,14-82675876-82675889-TA,14-82675878-82675931-TATATATATATTCC,14-82675892-82675903-TA,14-82675892-82676019-TATATATATATTCCTATATATATATTCCTA,14-82675906-82675917-TA,14-82675920-82675933-TA,14-82675922-82675950-TATATATATATTCC,14-82675936-82675947-TA,14-82675950-82675963-TA,14-82675952-82675980-TATATATATATTCC,14-82675966-82675977-TA,14-82675980-82675993-TA,14-82675982-82676010-TATATATATATTCC,14-82675996-82676007-TA,14-82676010-82676019-TA,14-82676020-82676057-TTCCTATATATA,14-82676024-82676033-TA,14-82676036-82676045-TA,14-82676048-82676061-TA,14-82676050-82676078-CATATATATATTCC,14-82676050-82676078-TATATATATATTCCCATATATATATTCC,14-82676050-82676092-TATATATATATTCC,14-82676065-82676075-AT,14-82676078-82676089-TA,14-82676092-82676101-TA,14-82676134-82676143-TA,14-82676113-82676202-ATATTCCTATACATATATTCCTATAT,14-82676160-82676169-TA,14-82676177-82676214-ATATATTCCTAT,14-82676186-82676195-TA,14-82676198-82676207-TA,14-82676226-82676237-TA,14-82676240-82676252-TA,14-82676253-82676263-AT,14-82676274-82676287-TA,14-82676289-82676301-AT,14-82676303-82676315-AT,14-82676275-82676317-ATATATATATATTC;MOTIFS=ATATATTCCTAT,TATATATATATTCC,ATATTCCTATACATATATTCCTATAT,TATATATATTCCTATATATATATTCC,TATATATATATTCCCATATATATATTCC,TA,CATATATATATTCC,AT,ATATATATATATTC,TATATATATTCCTA,TTCCTATATATA,TATATATTCCTATA,TATATATATATTCCTATATATATATTCCTA,TATATATATTCC,TATATATATTCCTATA;STRUC=<VC74744>,ID=14-82676265-82676273-AT;MOTIFS=AT;STRUC=<TR1141391>	HPRC,HGSVC,1KG-ONT	Yes	1.616	No	NA,NA	NA	NA
chr14:82676273	433456	INS	104	0.8005	0.698	4	NA	NA	NA	NA	NA	NA	NA	NA	NA	No	ID=14-82675396-82675405-TA,14-82675414-82675423-TA,14-82675432-82675443-TA,14-82675457-82675469-AT,14-82675476-82675487-TA,14-82675496-82675505-TA,14-82675508-82675597-TATATATTCCTATA,14-82675518-82675529-TA,14-82675520-82675546-TATATATATTCCTATATATATATTCC,14-82675532-82675543-TA,14-82675546-82675557-TA,14-82675560-82675571-TA,14-82675562-82675715-TATATATATTCCTATATATATATTCC,14-82675574-82675585-TA,14-82675576-82675600-TATATATATTCC,14-82675588-82675597-TA,14-82675600-82675611-TA,14-82675602-82675626-TATATATATTCC,14-82675614-82675623-TA,14-82675626-82675637-TA,14-82675628-82675652-TATATATATTCC,14-82675640-82675649-TA,14-82675640-82675668-TATATATATTCCTA,14-82675652-82675663-TA,14-82675654-82675678-TATATATATTCC,14-82675666-82675675-TA,14-82675666-82675694-TATATATATTCCTA,14-82675678-82675689-TA,14-82675680-82675704-TATATATATTCC,14-82675692-82675701-TA,14-82675704-82675717-TA,14-82675720-82675731-TA,14-82675734-82675743-TA,14-82675746-82675759-TA,14-82675762-82675771-TA,14-82675762-82675817-TATATATATTCCTATA,14-82675774-82675787-TA,14-82675776-82675790-TATATATATATTCC,14-82675790-82675803-TA,14-82675792-82675887-TATATATATATTCC,14-82675806-82675817-TA,14-82675820-82675831-TA,14-82675834-82675845-TA,14-82675848-82675859-TA,14-82675862-82675873-TA,14-82675876-82675889-TA,14-82675878-82675931-TATATATATATTCC,14-82675892-82675903-TA,14-82675892-82676019-TATATATATATTCCTATATATATATTCCTA,14-82675906-82675917-TA,14-82675920-82675933-TA,14-82675922-82675950-TATATATATATTCC,14-82675936-82675947-TA,14-82675950-82675963-TA,14-82675952-82675980-TATATATATATTCC,14-82675966-82675977-TA,14-82675980-82675993-TA,14-82675982-82676010-TATATATATATTCC,14-82675996-82676007-TA,14-82676010-82676019-TA,14-82676020-82676057-TTCCTATATATA,14-82676024-82676033-TA,14-82676036-82676045-TA,14-82676048-82676061-TA,14-82676050-82676078-CATATATATATTCC,14-82676050-82676078-TATATATATATTCCCATATATATATTCC,14-82676050-82676092-TATATATATATTCC,14-82676065-82676075-AT,14-82676078-82676089-TA,14-82676092-82676101-TA,14-82676134-82676143-TA,14-82676113-82676202-ATATTCCTATACATATATTCCTATAT,14-82676160-82676169-TA,14-82676177-82676214-ATATATTCCTAT,14-82676186-82676195-TA,14-82676198-82676207-TA,14-82676226-82676237-TA,14-82676240-82676252-TA,14-82676253-82676263-AT,14-82676274-82676287-TA,14-82676289-82676301-AT,14-82676303-82676315-AT,14-82676275-82676317-ATATATATATATTC;MOTIFS=ATATATTCCTAT,TATATATATATTCC,ATATTCCTATACATATATTCCTATAT,TATATATATTCCTATATATATATTCC,TATATATATATTCCCATATATATATTCC,TA,CATATATATATTCC,AT,ATATATATATATTC,TATATATATTCCTA,TTCCTATATATA,TATATATTCCTATA,TATATATATATTCCTATATATATATTCCTA,TATATATATTCC,TATATATATTCCTATA;STRUC=<VC74744>,ID=14-82676265-82676273-AT;MOTIFS=AT;STRUC=<TR1141391>	HPRC,HGSVC,1KG-ONT	No	1.616	No	NA,NA	NA	NA
chr14:82676275	433458	INS	72	0.8286	0.6523	9	NA	NA	NA	NA	NA	NA	NA	NA	NA	No	ID=14-82675396-82675405-TA,14-82675414-82675423-TA,14-82675432-82675443-TA,14-82675457-82675469-AT,14-82675476-82675487-TA,14-82675496-82675505-TA,14-82675508-82675597-TATATATTCCTATA,14-82675518-82675529-TA,14-82675520-82675546-TATATATATTCCTATATATATATTCC,14-82675532-82675543-TA,14-82675546-82675557-TA,14-82675560-82675571-TA,14-82675562-82675715-TATATATATTCCTATATATATATTCC,14-82675574-82675585-TA,14-82675576-82675600-TATATATATTCC,14-82675588-82675597-TA,14-82675600-82675611-TA,14-82675602-82675626-TATATATATTCC,14-82675614-82675623-TA,14-82675626-82675637-TA,14-82675628-82675652-TATATATATTCC,14-82675640-82675649-TA,14-82675640-82675668-TATATATATTCCTA,14-82675652-82675663-TA,14-82675654-82675678-TATATATATTCC,14-82675666-82675675-TA,14-82675666-82675694-TATATATATTCCTA,14-82675678-82675689-TA,14-82675680-82675704-TATATATATTCC,14-82675692-82675701-TA,14-82675704-82675717-TA,14-82675720-82675731-TA,14-82675734-82675743-TA,14-82675746-82675759-TA,14-82675762-82675771-TA,14-82675762-82675817-TATATATATTCCTATA,14-82675774-82675787-TA,14-82675776-82675790-TATATATATATTCC,14-82675790-82675803-TA,14-82675792-82675887-TATATATATATTCC,14-82675806-82675817-TA,14-82675820-82675831-TA,14-82675834-82675845-TA,14-82675848-82675859-TA,14-82675862-82675873-TA,14-82675876-82675889-TA,14-82675878-82675931-TATATATATATTCC,14-82675892-82675903-TA,14-82675892-82676019-TATATATATATTCCTATATATATATTCCTA,14-82675906-82675917-TA,14-82675920-82675933-TA,14-82675922-82675950-TATATATATATTCC,14-82675936-82675947-TA,14-82675950-82675963-TA,14-82675952-82675980-TATATATATATTCC,14-82675966-82675977-TA,14-82675980-82675993-TA,14-82675982-82676010-TATATATATATTCC,14-82675996-82676007-TA,14-82676010-82676019-TA,14-82676020-82676057-TTCCTATATATA,14-82676024-82676033-TA,14-82676036-82676045-TA,14-82676048-82676061-TA,14-82676050-82676078-CATATATATATTCC,14-82676050-82676078-TATATATATATTCCCATATATATATTCC,14-82676050-82676092-TATATATATATTCC,14-82676065-82676075-AT,14-82676078-82676089-TA,14-82676092-82676101-TA,14-82676134-82676143-TA,14-82676113-82676202-ATATTCCTATACATATATTCCTATAT,14-82676160-82676169-TA,14-82676177-82676214-ATATATTCCTAT,14-82676186-82676195-TA,14-82676198-82676207-TA,14-82676226-82676237-TA,14-82676240-82676252-TA,14-82676253-82676263-AT,14-82676274-82676287-TA,14-82676289-82676301-AT,14-82676303-82676315-AT,14-82676275-82676317-ATATATATATATTC;MOTIFS=ATATATTCCTAT,TATATATATATTCC,ATATTCCTATACATATATTCCTATAT,TATATATATTCCTATATATATATTCC,TATATATATATTCCCATATATATATTCC,TA,CATATATATATTCC,AT,ATATATATATATTC,TATATATATTCCTA,TTCCTATATATA,TATATATTCCTATA,TATATATATATTCCTATATATATATTCCTA,TATATATATTCC,TATATATATTCCTATA;STRUC=<VC74744>	HPRC,HGSVC,1KG-ONT	Yes	1.616	Yes	NA,NA	NA	NA
chr14:82688188	433459	DEL	937	0.8654	0.4861	131	NA	NA	NA	NA	NA	NA	NA	NA	NA	No	ID=14-82688406-82688416-TC;MOTIFS=TC;STRUC=<TR1141416>,ID=14-82688979-82688989-A;MOTIFS=A;STRUC=<TR1141417>	HPRC,HGSVC,1KG-ONT	Yes	3.342	Yes	NA,NA	NA	NA
chr14:82704264	433460	DEL	87	0.8844	0.4342	1	NA	NA	NA	NA	NA	NA	NA	NA	NA	No	NA	NA	Yes	1.363	No	NA,NA	NA	NA
chr14:82717231	433461	INS	164	0.8097	0.692	2	NA	NA	NA	NA	NA	NA	NA	NA	NA	No	NA	NA	No	1.616	Yes	NA,NA	NA	NA
chr14:82737584	433462	DEL	2935	0.9336	0.2376	2	NA	NA	NA	NA	NA	NA	NA	NA	NA	No	ID=14-82737860-82737878-TTTTTG;MOTIFS=TTTTTG;STRUC=<TR1141517>,ID=14-82738025-82738040-T;MOTIFS=T;STRUC=<TR1141518>,ID=14-82738498-82738525-T;MOTIFS=T;STRUC=<TR1141519>,ID=14-82739130-82739158-TG;MOTIFS=TG;STRUC=<TR1141520>,ID=14-82739161-82739171-GT;MOTIFS=GT;STRUC=<TR1141521>,ID=14-82739172-82739181-TG;MOTIFS=TG;STRUC=(TG)n	HPRC,HGSVC,1KG-ONT	Yes	4.996	No	NA,NA	NA	NA
chr14:82762225	433463	INS	322	0.819	0.6619	1	NA	NA	NA	NA	NA	NA	NA	NA	NA	No	NA	NA	No	4.55	No	NA,NA	NA	NA
chr14:82775885	433464	INS	317	0.9277	0.2582	2	NA	NA	NA	NA	NA	NA	NA	NA	NA	No	NA	HPRC,HGSVC,1KG-ONT	Yes	6.309	Yes	NA,NA	NA	NA
chr14:82810721	433466	INS	160	0.8089	0.6859	11	NA	NA	NA	NA	NA	NA	NA	NA	NA	No	NA	HPRC,HGSVC	No	5.184	Yes	NA,NA	NA	NA
chr14:82810721	433465	INS	87	0.8193	0.652	5	NA	NA	NA	NA	NA	NA	NA	NA	NA	No	NA	HPRC,HGSVC,1KG-ONT	No	5.184	Yes	NA,NA	NA	NA
chr14:82810723	433467	INS	92	0.9187	0.4642	298	NA	NA	NA	NA	NA	NA	NA	NA	NA	No	ID=14-82810721-82810769-TCCC,14-82810739-82810754-CCTT,14-82810775-82810794-CCTC,14-82810801-82810818-TTCC,14-82810839-82810854-CCTC,14-82810851-82810864-CCTT,14-82810865-82810882-TTCC,14-82810867-82810895-CCTC,14-82810903-82810922-CCTC,14-82810929-82810946-TTCC,14-82810967-82810982-CCTC;MOTIFS=TTCC,TCCC,CCTC,CCTT;STRUC=<VC74760>	HPRC,HGSVC,1KG-ONT	No	2.538	Yes	NA,NA	NA	NA
chr14:82810739	433468	INS	101	0.913	0.3515	7	NA	NA	NA	NA	NA	NA	NA	NA	NA	No	ID=14-82810721-82810769-TCCC,14-82810739-82810754-CCTT,14-82810775-82810794-CCTC,14-82810801-82810818-TTCC,14-82810839-82810854-CCTC,14-82810851-82810864-CCTT,14-82810865-82810882-TTCC,14-82810867-82810895-CCTC,14-82810903-82810922-CCTC,14-82810929-82810946-TTCC,14-82810967-82810982-CCTC;MOTIFS=TTCC,TCCC,CCTC,CCTT;STRUC=<VC74760>	HPRC,HGSVC,1KG-ONT	No	1.616	Yes	NA,NA	NA	NA
chr14:82810739	433469	INS	100	0.9736	0.0977	299	NA	NA	NA	NA	NA	NA	NA	NA	NA	No	ID=14-82810721-82810769-TCCC,14-82810739-82810754-CCTT,14-82810775-82810794-CCTC,14-82810801-82810818-TTCC,14-82810839-82810854-CCTC,14-82810851-82810864-CCTT,14-82810865-82810882-TTCC,14-82810867-82810895-CCTC,14-82810903-82810922-CCTC,14-82810929-82810946-TTCC,14-82810967-82810982-CCTC;MOTIFS=TTCC,TCCC,CCTC,CCTT;STRUC=<VC74760>	HPRC,HGSVC,1KG-ONT	No	1.616	Yes	NA,NA	NA	NA
chr14:82810739	433470	INS	164	0.8631	0.5216	27	NA	NA	NA	NA	NA	NA	NA	NA	NA	No	ID=14-82810721-82810769-TCCC,14-82810739-82810754-CCTT,14-82810775-82810794-CCTC,14-82810801-82810818-TTCC,14-82810839-82810854-CCTC,14-82810851-82810864-CCTT,14-82810865-82810882-TTCC,14-82810867-82810895-CCTC,14-82810903-82810922-CCTC,14-82810929-82810946-TTCC,14-82810967-82810982-CCTC;MOTIFS=TTCC,TCCC,CCTC,CCTT;STRUC=<VC74760>	HPRC,HGSVC	No	1.616	Yes	NA,NA	NA	NA
chr14:82810739	433471	INS	419	0.8352	0.6038	13	NA	NA	NA	NA	NA	NA	NA	NA	NA	No	ID=14-82810721-82810769-TCCC,14-82810739-82810754-CCTT,14-82810775-82810794-CCTC,14-82810801-82810818-TTCC,14-82810839-82810854-CCTC,14-82810851-82810864-CCTT,14-82810865-82810882-TTCC,14-82810867-82810895-CCTC,14-82810903-82810922-CCTC,14-82810929-82810946-TTCC,14-82810967-82810982-CCTC;MOTIFS=TTCC,TCCC,CCTC,CCTT;STRUC=<VC74760>	HGSVC	No	1.616	Yes	NA,NA	NA	NA
chr14:82810739	433472	DEL	64	0.8857	0.409	400	NA	NA	NA	NA	NA	NA	NA	NA	NA	No	ID=14-82810721-82810769-TCCC,14-82810739-82810754-CCTT,14-82810775-82810794-CCTC,14-82810801-82810818-TTCC,14-82810839-82810854-CCTC,14-82810851-82810864-CCTT,14-82810865-82810882-TTCC,14-82810867-82810895-CCTC,14-82810903-82810922-CCTC,14-82810929-82810946-TTCC,14-82810967-82810982-CCTC;MOTIFS=TTCC,TCCC,CCTC,CCTT;STRUC=<VC74760>	HPRC,HGSVC,1KG-ONT	No	3.364	Yes	NA,NA	NA	NA
chr14:82810739	433473	DEL	128	0.8705	0.4712	2	NA	NA	NA	NA	NA	NA	NA	NA	NA	No	ID=14-82810721-82810769-TCCC,14-82810739-82810754-CCTT,14-82810775-82810794-CCTC,14-82810801-82810818-TTCC,14-82810839-82810854-CCTC,14-82810851-82810864-CCTT,14-82810865-82810882-TTCC,14-82810867-82810895-CCTC,14-82810903-82810922-CCTC,14-82810929-82810946-TTCC,14-82810967-82810982-CCTC;MOTIFS=TTCC,TCCC,CCTC,CCTT;STRUC=<VC74760>	HPRC	No	3.359	Yes	NA,NA	NA	NA
chr14:82810754	433474	INS	97	0.8371	0.597	9	NA	NA	NA	NA	NA	NA	NA	NA	NA	No	ID=14-82810721-82810769-TCCC,14-82810739-82810754-CCTT,14-82810775-82810794-CCTC,14-82810801-82810818-TTCC,14-82810839-82810854-CCTC,14-82810851-82810864-CCTT,14-82810865-82810882-TTCC,14-82810867-82810895-CCTC,14-82810903-82810922-CCTC,14-82810929-82810946-TTCC,14-82810967-82810982-CCTC;MOTIFS=TTCC,TCCC,CCTC,CCTT;STRUC=<VC74760>	HPRC,HGSVC,1KG-ONT	No	1.616	No	NA,NA	NA	NA
chr14:82810755	433475	DEL	68	0.8157	0.6509	4	NA	NA	NA	NA	NA	NA	NA	NA	NA	No	ID=14-82810721-82810769-TCCC,14-82810739-82810754-CCTT,14-82810775-82810794-CCTC,14-82810801-82810818-TTCC,14-82810839-82810854-CCTC,14-82810851-82810864-CCTT,14-82810865-82810882-TTCC,14-82810867-82810895-CCTC,14-82810903-82810922-CCTC,14-82810929-82810946-TTCC,14-82810967-82810982-CCTC;MOTIFS=TTCC,TCCC,CCTC,CCTT;STRUC=<VC74760>	HPRC,HGSVC,1KG-ONT	No	3.292	No	NA,NA	NA	NA
chr14:82810767	433476	DEL	168	0.8182	0.6446	35	NA	NA	NA	NA	NA	NA	NA	NA	NA	No	ID=14-82810721-82810769-TCCC,14-82810739-82810754-CCTT,14-82810775-82810794-CCTC,14-82810801-82810818-TTCC,14-82810839-82810854-CCTC,14-82810851-82810864-CCTT,14-82810865-82810882-TTCC,14-82810867-82810895-CCTC,14-82810903-82810922-CCTC,14-82810929-82810946-TTCC,14-82810967-82810982-CCTC;MOTIFS=TTCC,TCCC,CCTC,CCTT;STRUC=<VC74760>	HPRC,HGSVC	No	4.195	Yes	NA,NA	NA	NA
chr14:82810779	433477	DEL	188	0.9261	0.297	352	NA	NA	NA	NA	NA	NA	NA	NA	NA	No	ID=14-82810721-82810769-TCCC,14-82810739-82810754-CCTT,14-82810775-82810794-CCTC,14-82810801-82810818-TTCC,14-82810839-82810854-CCTC,14-82810851-82810864-CCTT,14-82810865-82810882-TTCC,14-82810867-82810895-CCTC,14-82810903-82810922-CCTC,14-82810929-82810946-TTCC,14-82810967-82810982-CCTC;MOTIFS=TTCC,TCCC,CCTC,CCTT;STRUC=<VC74760>	HPRC,HGSVC	No	3.382	Yes	NA,NA	NA	NA
chr14:82810811	433478	DEL	65	0.8797	0.5052	64	NA	NA	NA	NA	NA	NA	NA	NA	NA	No	ID=14-82810721-82810769-TCCC,14-82810739-82810754-CCTT,14-82810775-82810794-CCTC,14-82810801-82810818-TTCC,14-82810839-82810854-CCTC,14-82810851-82810864-CCTT,14-82810865-82810882-TTCC,14-82810867-82810895-CCTC,14-82810903-82810922-CCTC,14-82810929-82810946-TTCC,14-82810967-82810982-CCTC;MOTIFS=TTCC,TCCC,CCTC,CCTT;STRUC=<VC74760>	HPRC,HGSVC,1KG-ONT	No	1.856	Yes	NA,NA	NA	NA
chr14:82810836	433479	INS	92	0.8407	0.599	5	NA	NA	NA	NA	NA	NA	NA	NA	NA	No	ID=14-82810721-82810769-TCCC,14-82810739-82810754-CCTT,14-82810775-82810794-CCTC,14-82810801-82810818-TTCC,14-82810839-82810854-CCTC,14-82810851-82810864-CCTT,14-82810865-82810882-TTCC,14-82810867-82810895-CCTC,14-82810903-82810922-CCTC,14-82810929-82810946-TTCC,14-82810967-82810982-CCTC;MOTIFS=TTCC,TCCC,CCTC,CCTT;STRUC=<VC74760>	HPRC,HGSVC,1KG-ONT	No	1.616	No	NA,NA	NA	NA
chr14:82810839	433480	DEL	68	0.8527	0.5793	55	NA	NA	NA	NA	NA	NA	NA	NA	NA	No	ID=14-82810721-82810769-TCCC,14-82810739-82810754-CCTT,14-82810775-82810794-CCTC,14-82810801-82810818-TTCC,14-82810839-82810854-CCTC,14-82810851-82810864-CCTT,14-82810865-82810882-TTCC,14-82810867-82810895-CCTC,14-82810903-82810922-CCTC,14-82810929-82810946-TTCC,14-82810967-82810982-CCTC;MOTIFS=TTCC,TCCC,CCTC,CCTT;STRUC=<VC74760>	HPRC,HGSVC,1KG-ONT	No	1.856	Yes	NA,NA	NA	NA
chr14:82810863	433481	INS	236	0.8786	0.4512	177	NA	NA	NA	NA	NA	NA	NA	NA	NA	No	ID=14-82810721-82810769-TCCC,14-82810739-82810754-CCTT,14-82810775-82810794-CCTC,14-82810801-82810818-TTCC,14-82810839-82810854-CCTC,14-82810851-82810864-CCTT,14-82810865-82810882-TTCC,14-82810867-82810895-CCTC,14-82810903-82810922-CCTC,14-82810929-82810946-TTCC,14-82810967-82810982-CCTC;MOTIFS=TTCC,TCCC,CCTC,CCTT;STRUC=<VC74760>	HPRC,HGSVC	No	1.616	Yes	NA,NA	NA	NA
chr14:82810863	433482	INS	347	0.8261	0.622	2	NA	NA	NA	NA	NA	NA	NA	NA	NA	No	ID=14-82810721-82810769-TCCC,14-82810739-82810754-CCTT,14-82810775-82810794-CCTC,14-82810801-82810818-TTCC,14-82810839-82810854-CCTC,14-82810851-82810864-CCTT,14-82810865-82810882-TTCC,14-82810867-82810895-CCTC,14-82810903-82810922-CCTC,14-82810929-82810946-TTCC,14-82810967-82810982-CCTC;MOTIFS=TTCC,TCCC,CCTC,CCTT;STRUC=<VC74760>	HGSVC	No	1.616	No	NA,NA	NA	NA
chr14:82810939	433483	INS	65	0.8163	0.637	2	NA	NA	NA	NA	NA	NA	NA	NA	NA	No	ID=14-82810721-82810769-TCCC,14-82810739-82810754-CCTT,14-82810775-82810794-CCTC,14-82810801-82810818-TTCC,14-82810839-82810854-CCTC,14-82810851-82810864-CCTT,14-82810865-82810882-TTCC,14-82810867-82810895-CCTC,14-82810903-82810922-CCTC,14-82810929-82810946-TTCC,14-82810967-82810982-CCTC;MOTIFS=TTCC,TCCC,CCTC,CCTT;STRUC=<VC74760>	HPRC,1KG-ONT	No	1.616	No	NA,NA	NA	NA
chr14:82810953	433484	INS	98	0.8207	0.6521	355	NA	NA	NA	NA	NA	NA	NA	NA	NA	No	ID=14-82810721-82810769-TCCC,14-82810739-82810754-CCTT,14-82810775-82810794-CCTC,14-82810801-82810818-TTCC,14-82810839-82810854-CCTC,14-82810851-82810864-CCTT,14-82810865-82810882-TTCC,14-82810867-82810895-CCTC,14-82810903-82810922-CCTC,14-82810929-82810946-TTCC,14-82810967-82810982-CCTC;MOTIFS=TTCC,TCCC,CCTC,CCTT;STRUC=<VC74760>	HPRC,HGSVC,1KG-ONT	No	1.616	Yes	NA,NA	NA	NA
chr14:82810959	433485	INS	98	0.8489	0.5503	14	NA	NA	NA	NA	NA	NA	NA	NA	NA	No	ID=14-82810721-82810769-TCCC,14-82810739-82810754-CCTT,14-82810775-82810794-CCTC,14-82810801-82810818-TTCC,14-82810839-82810854-CCTC,14-82810851-82810864-CCTT,14-82810865-82810882-TTCC,14-82810867-82810895-CCTC,14-82810903-82810922-CCTC,14-82810929-82810946-TTCC,14-82810967-82810982-CCTC;MOTIFS=TTCC,TCCC,CCTC,CCTT;STRUC=<VC74760>	HPRC,HGSVC,1KG-ONT	No	1.616	No	NA,NA	NA	NA
chr14:82810972	433486	INS	97	0.8293	0.6445	58	NA	NA	NA	NA	NA	NA	NA	NA	NA	No	ID=14-82810721-82810769-TCCC,14-82810739-82810754-CCTT,14-82810775-82810794-CCTC,14-82810801-82810818-TTCC,14-82810839-82810854-CCTC,14-82810851-82810864-CCTT,14-82810865-82810882-TTCC,14-82810867-82810895-CCTC,14-82810903-82810922-CCTC,14-82810929-82810946-TTCC,14-82810967-82810982-CCTC;MOTIFS=TTCC,TCCC,CCTC,CCTT;STRUC=<VC74760>	HPRC,HGSVC,1KG-ONT	No	1.616	Yes	NA,NA	NA	NA
chr14:82814155	433487	DEL	128	0.8974	0.3722	2	NA	NA	NA	NA	NA	NA	NA	NA	NA	No	ID=14-82814252-82814260-C;MOTIFS=C;STRUC=(C)n	HPRC	Yes	0.274	No	NA,NA	NA	NA
chr14:82814316	433488	INS	202	0.8252	0.6441	2	NA	NA	NA	NA	NA	NA	NA	NA	NA	No	ID=14-82814252-82814260-C;MOTIFS=C;STRUC=(C)n	HPRC,HGSVC,1KG-ONT	Yes	0.056	No	NA,NA	NA	NA
chr14:82814350	433489	INS	177	0.8565	0.5589	365	NA	NA	NA	NA	NA	NA	NA	NA	NA	No	ID=14-82814252-82814260-C;MOTIFS=C;STRUC=(C)n	HPRC,HGSVC,1KG-ONT	Yes	0.056	Yes	NA,NA	NA	NA
chr14:82814350	433490	INS	256	0.8262	0.6334	1	NA	NA	NA	NA	NA	NA	NA	NA	NA	No	ID=14-82814252-82814260-C;MOTIFS=C;STRUC=(C)n	NA	Yes	0.056	No	NA,NA	NA	NA
chr14:82825791	433492	DEL	56	0.8516	0.5705	529	NA	NA	NA	NA	NA	NA	NA	NA	NA	No	ID=14-82825713-82825725-AT;MOTIFS=AT;STRUC=(AT)n,ID=14-82825791-82825913-TATATATTCAAAAATGAATATATACTCA;MOTIFS=TATATATTCAAAAATGAATATATACTCA;STRUC=<TR1141659>	HPRC,HGSVC,1KG-ONT	No	0.003	Yes	NA,NA	NA	NA
chr14:82825791	433493	DEL	84	0.8725	0.4744	451	NA	NA	NA	NA	NA	NA	NA	NA	NA	No	ID=14-82825713-82825725-AT;MOTIFS=AT;STRUC=(AT)n,ID=14-82825791-82825913-TATATATTCAAAAATGAATATATACTCA;MOTIFS=TATATATTCAAAAATGAATATATACTCA;STRUC=<TR1141659>	HPRC,HGSVC	No	0.003	Yes	NA,NA	NA	NA
chr14:82848549	433494	INS	330	0.8925	0.396	2	NA	NA	NA	NA	NA	NA	NA	NA	NA	No	NA	NA	Yes	2.538	Yes	NA,NA	NA	NA
chr14:82867962	433495	INS	279	0.861	0.5059	3	NA	NA	NA	NA	NA	NA	NA	NA	NA	No	NA	HGSVC	Yes	5.372	No	NA,NA	NA	NA
chr14:82867962	433496	INS	306	0.9165	0.3032	6	NA	NA	NA	NA	NA	NA	NA	NA	NA	No	NA	HGSVC	Yes	5.372	Yes	NA,NA	NA	NA
chr14:82871181	433497	DEL	1663	0.8678	0.4963	26	NA	NA	NA	NA	NA	NA	NA	NA	open_chromatin_region	No	ID=14-82871235-82871249-GA;MOTIFS=GA;STRUC=<TR1141723>,ID=14-82871592-82871601-TG;MOTIFS=TG;STRUC=<TR1141724>,ID=14-82871624-82871633-GGA;MOTIFS=GGA;STRUC=<TR1141725>	HGSVC,1KG-ONT	Yes	0.404	Yes	NA,NA	NA	NA
chr14:82885966	433498	DEL	219	0.8672	0.5086	77	NA	NA	NA	NA	NA	NA	NA	NA	NA	No	ID=14-82885965-82885987-A;MOTIFS=A;STRUC=<TR1141746>	HPRC,HGSVC,1KG-ONT	Yes	0.165	Yes	NA,NA	NA	NA
chr14:82920392	433499	DEL	163	0.8282	0.6524	97	NA	NA	NA	NA	NA	NA	NA	NA	NA	No	ID=14-82920530-82920538-A;MOTIFS=A;STRUC=<TR1141800>	HPRC,HGSVC,1KG-ONT	Yes	1.785	Yes	NA,NA	NA	NA
chr14:82922089	433500	INS	75	0.8798	0.4327	4	NA	NA	NA	NA	NA	NA	NA	NA	NA	No	ID=14-82922032-82922041-AAT,14-82922256-82922265-AAG;MOTIFS=AAT,AAG;STRUC=<VC74778>	HPRC	Yes	2.538	Yes	NA,NA	NA	NA
chr14:82936487	433501	INS	3091	0.8546	0.5285	21	NA	NA	NA	NA	NA	NA	NA	NA	NA	No	NA	NA	No	7.014	Yes	NA,NA	NA	NA
chr14:82941529	433502	INS	201	0.8649	0.4996	2	NA	NA	NA	NA	NA	NA	NA	NA	NA	No	ID=14-82941516-82941534-T;MOTIFS=T;STRUC=<TR1141833>	NA	No	0.692	No	NA,NA	NA	NA
chr14:82941642	433503	DEL	194	0.8939	0.3919	1	NA	NA	NA	NA	NA	NA	NA	NA	NA	No	ID=14-82941683-82941692-T;MOTIFS=T;STRUC=(T)n	NA	No	0.141	No	NA,NA	NA	NA
chr14:82950108	433504	INS	135	0.837	0.6152	27	NA	NA	NA	NA	NA	NA	NA	NA	NA	No	NA	HPRC	Yes	0.692	Yes	NA,NA	NA	NA
chr14:82958171	433505	INS	344	0.9204	0.3116	1	NA	NA	NA	NA	NA	NA	NA	NA	NA	No	ID=14-82958159-82958171-TTAT;MOTIFS=TTAT;STRUC=<TR1141861>	NA	Yes	1.616	No	NA,NA	NA	NA
chr14:82968887	433506	DEL	1883	0.8652	0.5295	69	NA	NA	NA	NA	NA	NA	NA	NA	NA	No	ID=14-82969842-82969854-TG;MOTIFS=TG;STRUC=<TR1141873>	HGSVC,1KG-ONT	Yes	1.325	Yes	NA,NA	NA	NA
chr14:83016549	433507	INS	54	0.8392	0.6008	3	NA	NA	NA	NA	NA	NA	NA	NA	NA	No	ID=14-83016538-83016570-AT;MOTIFS=AT;STRUC=<TR1141932>,ID=14-83016571-83016584-TA,14-83016585-83016597-TA,14-83016621-83016633-AT;MOTIFS=TA,AT;STRUC=<VC74787>	HGSVC	Yes	1.616	Yes	NA,NA	NA	NA
chr14:83016559	433508	INS	76	0.8013	0.6869	2	NA	NA	NA	NA	NA	NA	NA	NA	NA	No	ID=14-83016538-83016570-AT;MOTIFS=AT;STRUC=<TR1141932>,ID=14-83016571-83016584-TA,14-83016585-83016597-TA,14-83016621-83016633-AT;MOTIFS=TA,AT;STRUC=<VC74787>	HGSVC	Yes	1.616	No	NA,NA	NA	NA
chr14:83016559	433509	INS	72	0.9095	0.3367	16	NA	NA	NA	NA	NA	NA	NA	NA	NA	No	ID=14-83016538-83016570-AT;MOTIFS=AT;STRUC=<TR1141932>,ID=14-83016571-83016584-TA,14-83016585-83016597-TA,14-83016621-83016633-AT;MOTIFS=TA,AT;STRUC=<VC74787>	HGSVC	Yes	1.616	Yes	NA,NA	NA	NA
chr14:83016559	433510	INS	52	0.9344	0.2423	7	NA	NA	NA	NA	NA	NA	NA	NA	NA	No	ID=14-83016538-83016570-AT;MOTIFS=AT;STRUC=<TR1141932>,ID=14-83016571-83016584-TA,14-83016585-83016597-TA,14-83016621-83016633-AT;MOTIFS=TA,AT;STRUC=<VC74787>	HGSVC	Yes	1.616	No	NA,NA	NA	NA
chr14:83053725	433511	INS	317	0.961	0.1697	2	NA	NA	NA	NA	NA	NA	NA	NA	NA	No	NA	NA	Yes	4.55	No	NA,NA	NA	NA
chr14:83054025	433512	DEL	3016	0.8878	0.4146	8	NA	NA	NA	NA	NA	NA	NA	NA	NA	No	ID=14-83054348-83054358-CCT;MOTIFS=CCT;STRUC=<TR1142000>,ID=14-83056922-83056931-ACT;MOTIFS=ACT;STRUC=<TR1142001>	NA	Yes	0.479	Yes	NA,NA	NA	NA
chr14:83100790	433513	INS	64	0.8494	0.54	6	NA	NA	NA	NA	NA	NA	NA	NA	NA	No	ID=14-83100677-83100690-TTTC,14-83100689-83100732-TCTT,14-83100729-83100737-TCTA,14-83100733-83100747-TCTT,14-83100744-83100766-TTCC,14-83100770-83100779-TC,14-83100786-83100851-CCTT,14-83100851-83100910-TCTT,14-83100907-83100915-TCTA;MOTIFS=TCTT,TC,CCTT,TCTA,TTTC,TTCC;STRUC=<VC74796>	HGSVC	Yes	1.616	Yes	NA,NA	NA	NA
chr14:83100794	433514	INS	60	0.8427	0.5658	8	NA	NA	NA	NA	NA	NA	NA	NA	NA	No	ID=14-83100677-83100690-TTTC,14-83100689-83100732-TCTT,14-83100729-83100737-TCTA,14-83100733-83100747-TCTT,14-83100744-83100766-TTCC,14-83100770-83100779-TC,14-83100786-83100851-CCTT,14-83100851-83100910-TCTT,14-83100907-83100915-TCTA;MOTIFS=TCTT,TC,CCTT,TCTA,TTTC,TTCC;STRUC=<VC74796>	HGSVC	Yes	1.616	Yes	NA,NA	NA	NA
chr14:83100798	433515	INS	56	0.8117	0.675	14	NA	NA	NA	NA	NA	NA	NA	NA	NA	No	ID=14-83100677-83100690-TTTC,14-83100689-83100732-TCTT,14-83100729-83100737-TCTA,14-83100733-83100747-TCTT,14-83100744-83100766-TTCC,14-83100770-83100779-TC,14-83100786-83100851-CCTT,14-83100851-83100910-TCTT,14-83100907-83100915-TCTA;MOTIFS=TCTT,TC,CCTT,TCTA,TTTC,TTCC;STRUC=<VC74796>	HGSVC	Yes	1.616	Yes	NA,NA	NA	NA
chr14:83100831	433516	DEL	53	0.8653	0.5119	21	NA	NA	NA	NA	NA	NA	NA	NA	NA	No	ID=14-83100677-83100690-TTTC,14-83100689-83100732-TCTT,14-83100729-83100737-TCTA,14-83100733-83100747-TCTT,14-83100744-83100766-TTCC,14-83100770-83100779-TC,14-83100786-83100851-CCTT,14-83100851-83100910-TCTT,14-83100907-83100915-TCTA;MOTIFS=TCTT,TC,CCTT,TCTA,TTTC,TTCC;STRUC=<VC74796>	HPRC,HGSVC,1KG-ONT	No	2.118	Yes	NA,NA	NA	NA
chr14:83112426	433517	DEL	101	0.9237	0.38	37	NA	NA	NA	NA	NA	NA	NA	NA	NA	No	NA	HPRC,HGSVC,1KG-ONT	Yes	1.094	Yes	NA,NA	NA	NA
chr14:83116403	433518	INS	318	0.9834	0.1785	1	NA	NA	NA	NA	NA	NA	NA	NA	NA	No	NA	HPRC	No	3.322	No	NA,NA	NA	NA
chr14:83120830	433519	INS	1504	0.957	0.182	1049	NA	NA	NA	NA	NA	NA	NA	NA	NA	No	NA	HPRC,HGSVC,1KG-ONT	Yes	1.616	Yes	NA,NA	NA	NA
chr14:83148455	433520	DEL	103	0.9098	0.409	1	NA	NA	NA	NA	NA	NA	NA	NA	NA	No	NA	NA	No	0.4	No	NA,NA	NA	NA
chr14:83169492	433521	DEL	647	0.9791	0.0742	693	NA	NA	NA	NA	NA	NA	NA	NA	NA	No	ID=14-83169510-83169524-T,14-83169527-83169542-T;MOTIFS=T;STRUC=<VC74801>	HPRC,HGSVC,1KG-ONT	No	1.338	Yes	NA,NA	NA	NA
chr14:83195942	433522	INS	259	0.9013	0.3539	199	NA	NA	NA	NA	NA	NA	NA	NA	NA	No	NA	HPRC,HGSVC,1KG-ONT	Yes	1.616	Yes	NA,NA	NA	NA
chr14:83241094	433523	INS	880	0.8958	0.4158	1	NA	NA	NA	NA	NA	NA	NA	NA	NA	No	NA	NA	Yes	1.616	No	NA,NA	NA	NA
chr14:83253967	433524	INS	316	0.9449	0.2299	3	NA	NA	NA	NA	NA	NA	NA	NA	NA	No	NA	NA	Yes	3.322	Yes	NA,NA	NA	NA
chr14:83291216	433525	DEL	1839	0.8207	0.6493	1	NA	NA	NA	NA	NA	NA	NA	NA	NA	No	ID=14-83292170-83292178-T;MOTIFS=T;STRUC=<TR1142311>	NA	Yes	5.906	No	NA,NA	NA	NA
chr14:83293148	433526	INS	4765	0.9629	0.1649	35	NA	NA	NA	NA	NA	NA	NA	NA	NA	No	NA	HPRC,HGSVC,1KG-ONT	No	1.616	Yes	NA,NA	NA	NA
chr14:83306961	433527	DEL	217	0.9014	0.3985	1	NA	NA	NA	NA	NA	NA	NA	NA	NA	No	NA	NA	No	0.222	No	NA,NA	NA	NA
chr14:83332416	433528	DEL	947	0.8303	0.6145	27	NA	NA	NA	NA	NA	NA	NA	NA	NA	No	ID=14-83332652-83332662-CA;MOTIFS=CA;STRUC=<TR1142385>	1KG-ONT	Yes	2.659	Yes	NA,NA	NA	NA
chr14:83339267	433529	INS	318	0.9569	0.2042	43	NA	NA	NA	NA	NA	NA	NA	NA	NA	No	NA	HPRC,HGSVC,1KG-ONT	Yes	2.538	Yes	NA,NA	NA	NA
chr14:83349246	433530	DEL	60	0.8679	0.5293	2	NA	NA	NA	NA	NA	NA	NA	NA	NA	No	ID=14-83349246-83349255-TC;MOTIFS=TC;STRUC=<TR1142409>,ID=14-83349292-83349316-TCTT;MOTIFS=TCTT;STRUC=<TR1142410>,ID=14-83349296-83349315-TC;MOTIFS=TC;STRUC=<TR1142411>	NA	No	1.783	No	NA,NA	NA	NA
chr14:83385696	433531	DEL	323	0.9818	0.0654	454	NA	NA	NA	NA	NA	NA	NA	NA	NA	No	ID=14-83385903-83385950-GA;MOTIFS=GA;STRUC=(GA)n	HPRC,HGSVC,1KG-ONT	Yes	0.721	Yes	NA,NA	NA	NA
chr14:83402781	433532	DEL	91	0.8332	0.6101	3	NA	NA	NA	NA	NA	NA	NA	NA	NA	No	NA	NA	Yes	1.646	Yes	NA,NA	NA	NA
chr14:83434047	433533	DEL	90	0.9754	0.0887	1034	NA	NA	NA	NA	NA	NA	NA	NA	NA	No	ID=14-83434044-83434055-AT,14-83434056-83434070-AT,14-83434060-83434130-ATATATATATGTATATATAC,14-83434080-83434090-AT,14-83434100-83434110-AT,14-83434120-83434136-AT,14-83434146-83434156-AT;MOTIFS=ATATATATATGTATATATAC,AT;STRUC=<VC74820>	HPRC,HGSVC,1KG-ONT	Yes	0.224	Yes	NA,NA	NA	NA
chr14:83434071	433534	DEL	52	0.9111	0.3201	168	NA	NA	NA	NA	NA	NA	NA	NA	NA	No	ID=14-83434044-83434055-AT,14-83434056-83434070-AT,14-83434060-83434130-ATATATATATGTATATATAC,14-83434080-83434090-AT,14-83434100-83434110-AT,14-83434120-83434136-AT,14-83434146-83434156-AT;MOTIFS=ATATATATATGTATATATAC,AT;STRUC=<VC74820>	HPRC,HGSVC	Yes	0.245	Yes	NA,NA	NA	NA
chr14:83434124	433535	INS	96	0.9	0.3908	9	NA	NA	NA	NA	NA	NA	NA	NA	NA	No	ID=14-83434044-83434055-AT,14-83434056-83434070-AT,14-83434060-83434130-ATATATATATGTATATATAC,14-83434080-83434090-AT,14-83434100-83434110-AT,14-83434120-83434136-AT,14-83434146-83434156-AT;MOTIFS=ATATATATATGTATATATAC,AT;STRUC=<VC74820>	NA	Yes	1.616	Yes	NA,NA	NA	NA
chr14:83434124	433536	INS	56	0.8254	0.6408	16	NA	NA	NA	NA	NA	NA	NA	NA	NA	No	ID=14-83434044-83434055-AT,14-83434056-83434070-AT,14-83434060-83434130-ATATATATATGTATATATAC,14-83434080-83434090-AT,14-83434100-83434110-AT,14-83434120-83434136-AT,14-83434146-83434156-AT;MOTIFS=ATATATATATGTATATATAC,AT;STRUC=<VC74820>	1KG-ONT	Yes	1.616	Yes	NA,NA	NA	NA
chr14:83465309	433537	INS	4293	0.9185	0.3163	12	NA	NA	NA	NA	NA	NA	NA	NA	NA	No	NA	NA	Yes	3.007	Yes	NA,NA	NA	NA
chr14:83485428	433538	INS	50	0.829	0.6359	1	NA	NA	NA	NA	NA	NA	NA	NA	NA	No	ID=14-83485449-83485462-TC;MOTIFS=TC;STRUC=(TC)n	NA	No	1.616	No	NA,NA	NA	NA
chr14:83518297	433540	INS	72	0.8996	0.3892	436	NA	NA	NA	NA	NA	NA	NA	NA	NA	No	ID=14-83518197-83518207-TA,14-83518233-83518242-AC,14-83518297-83518333-TATATATGTATATATACATATATATCTATATGTATG,14-83518345-83518356-TA,14-83518361-83518372-TG;MOTIFS=AC,TG,TA,TATATATGTATATATACATATATATCTATATGTATG;STRUC=<VC74827>	HPRC,HGSVC	No	1.616	Yes	NA,NA	NA	NA
chr14:83518297	433543	INS	180	0.8157	0.6868	7	NA	NA	NA	NA	NA	NA	NA	NA	NA	No	ID=14-83518197-83518207-TA,14-83518233-83518242-AC,14-83518297-83518333-TATATATGTATATATACATATATATCTATATGTATG,14-83518345-83518356-TA,14-83518361-83518372-TG;MOTIFS=AC,TG,TA,TATATATGTATATATACATATATATCTATATGTATG;STRUC=<VC74827>	HPRC,HGSVC,1KG-ONT	No	1.616	Yes	NA,NA	NA	NA
chr14:83518297	433542	INS	144	0.8031	0.6869	94	NA	NA	NA	NA	NA	NA	NA	NA	NA	No	ID=14-83518197-83518207-TA,14-83518233-83518242-AC,14-83518297-83518333-TATATATGTATATATACATATATATCTATATGTATG,14-83518345-83518356-TA,14-83518361-83518372-TG;MOTIFS=AC,TG,TA,TATATATGTATATATACATATATATCTATATGTATG;STRUC=<VC74827>	HPRC,HGSVC,1KG-ONT	No	1.616	Yes	NA,NA	NA	NA
chr14:83518297	433541	INS	108	0.8102	0.6788	132	NA	NA	NA	NA	NA	NA	NA	NA	NA	No	ID=14-83518197-83518207-TA,14-83518233-83518242-AC,14-83518297-83518333-TATATATGTATATATACATATATATCTATATGTATG,14-83518345-83518356-TA,14-83518361-83518372-TG;MOTIFS=AC,TG,TA,TATATATGTATATATACATATATATCTATATGTATG;STRUC=<VC74827>	HPRC,HGSVC,1KG-ONT	No	1.616	Yes	NA,NA	NA	NA
chr14:83518317	433546	INS	79	0.876	0.435	5	NA	NA	NA	NA	NA	NA	NA	NA	NA	No	ID=14-83518197-83518207-TA,14-83518233-83518242-AC,14-83518297-83518333-TATATATGTATATATACATATATATCTATATGTATG,14-83518345-83518356-TA,14-83518361-83518372-TG;MOTIFS=AC,TG,TA,TATATATGTATATATACATATATATCTATATGTATG;STRUC=<VC74827>	HPRC,HGSVC	No	1.616	Yes	NA,NA	NA	NA
chr14:83518321	433547	INS	76	0.8208	0.6309	6	NA	NA	NA	NA	NA	NA	NA	NA	NA	No	ID=14-83518197-83518207-TA,14-83518233-83518242-AC,14-83518297-83518333-TATATATGTATATATACATATATATCTATATGTATG,14-83518345-83518356-TA,14-83518361-83518372-TG;MOTIFS=AC,TG,TA,TATATATGTATATATACATATATATCTATATGTATG;STRUC=<VC74827>	HPRC,HGSVC	No	1.616	Yes	NA,NA	NA	NA
chr14:83576581	433549	DEL	7259	0.8068	0.6859	2	NA	NA	NA	NA	NA	NA	NA	NA	NA	No	ID=14-83576593-83576602-GT;MOTIFS=GT;STRUC=<TR1142770>,ID=14-83576603-83576617-GT;MOTIFS=GT;STRUC=<TR1142771>,ID=14-83577545-83577554-AAT;MOTIFS=AAT;STRUC=<TR1142772>,ID=14-83577812-83577838-AT;MOTIFS=AT;STRUC=<TR1142773>,ID=14-83577985-83577994-ACA;MOTIFS=ACA;STRUC=<TR1142774>,ID=14-83579676-83579685-TAT;MOTIFS=TAT;STRUC=<TR1142775>,ID=14-83580662-83580677-AAAAT;MOTIFS=AAAAT;STRUC=<TR1142776>,ID=14-83583747-83583756-TCT;MOTIFS=TCT;STRUC=<TR1142777>,ID=14-83583773-83583782-AC;MOTIFS=AC;STRUC=<TR1142778>	HPRC,HGSVC,1KG-ONT	Yes	0.461	No	NA,NA	NA	NA
chr14:83673636	433550	INS	330	0.9256	0.291	1	NA	NA	NA	NA	NA	NA	NA	NA	NA	No	NA	NA	Yes	1.616	No	NA,NA	NA	NA
chr14:83704838	433551	INS	66	0.8773	0.4595	1	NA	NA	NA	NA	NA	NA	NA	NA	NA	No	ID=14-83704749-83704762-A,14-83704759-83704773-AAAG,14-83704771-83704839-AAGA,14-83704838-83704853-AGAA,14-83704855-83704869-AAGG,14-83704875-83704887-AAAG,14-83704907-83704922-AGAA;MOTIFS=AAGG,A,AAAG,AGAA,AAGA;STRUC=<VC74845>	1KG-ONT	No	1.616	No	NA,NA	NA	NA
chr14:83704838	433552	INS	70	0.8825	0.4512	1	NA	NA	NA	NA	NA	NA	NA	NA	NA	No	ID=14-83704749-83704762-A,14-83704759-83704773-AAAG,14-83704771-83704839-AAGA,14-83704838-83704853-AGAA,14-83704855-83704869-AAGG,14-83704875-83704887-AAAG,14-83704907-83704922-AGAA;MOTIFS=AAGG,A,AAAG,AGAA,AAGA;STRUC=<VC74845>	1KG-ONT	Yes	1.616	No	NA,NA	NA	NA
chr14:83704838	433553	INS	50	0.9279	0.2595	3	NA	NA	NA	NA	NA	NA	NA	NA	NA	No	ID=14-83704749-83704762-A,14-83704759-83704773-AAAG,14-83704771-83704839-AAGA,14-83704838-83704853-AGAA,14-83704855-83704869-AAGG,14-83704875-83704887-AAAG,14-83704907-83704922-AGAA;MOTIFS=AAGG,A,AAAG,AGAA,AAGA;STRUC=<VC74845>	1KG-ONT	No	1.616	No	NA,NA	NA	NA
chr14:83817783	433554	INS	290	0.9645	0.3096	1	NA	NA	NA	NA	NA	NA	NA	NA	NA	No	NA	HPRC	No	1.82	No	NA,NA	NA	NA
chr14:83876145	433556	INS	72	0.9787	0.0879	2	NA	NA	NA	NA	NA	NA	NA	NA	NA	No	NA	HPRC,1KG-ONT	Yes	2.538	No	NA,NA	NA	NA
chr14:83876145	433555	INS	54	0.8772	0.5311	1	NA	NA	NA	NA	NA	NA	NA	NA	NA	No	NA	HPRC,1KG-ONT	Yes	2.538	No	NA,NA	NA	NA
chr14:83887906	433557	INS	127	0.8709	0.5073	3	NA	NA	NA	NA	NA	NA	NA	NA	NA	No	NA	NA	Yes	1.616	No	NA,NA	NA	NA
chr14:83892531	433558	INS	153	0.846	0.5856	32	NA	NA	NA	NA	NA	NA	NA	NA	NA	No	NA	HPRC,HGSVC,1KG-ONT	Yes	1.616	Yes	NA,NA	NA	NA
chr14:83903932	433559	DEL	1005	0.9152	0.3457	34	NA	NA	NA	NA	NA	NA	NA	NA	NA	No	ID=14-83904022-83904032-GTG;MOTIFS=GTG;STRUC=<TR1143198>,ID=14-83904161-83904179-A;MOTIFS=A;STRUC=<TR1143199>	HPRC,1KG-ONT	Yes	0.804	Yes	NA,NA	NA	NA
chr14:83936118	433560	DEL	50	0.9175	0.3345	50	NA	NA	NA	NA	NA	NA	NA	NA	NA	No	ID=14-83936079-83936094-AGAA,14-83936091-83936104-AG,14-83936118-83936138-AAGA,14-83936137-83936193-AGAA,14-83936194-83936209-GAAA,14-83936216-83936267-AAGGAAAGAAAGAAAG,14-83936219-83936234-GAAA,14-83936235-83936250-GAAA,14-83936251-83936266-GAAA,14-83936264-83936310-AAGA,14-83936288-83936295-AAGAAAG,14-83936309-83936323-AAAGAAG,14-83936320-83936354-AAGA,14-83936354-83936365-AG,14-83936376-83936390-GAGG,14-83936391-83936406-GAAG,14-83936407-83936426-GAAG,14-83936427-83936441-GAAG;MOTIFS=AAAGAAG,AG,AAGAAAG,GAGG,GAAG,AGAA,AAGGAAAGAAAGAAAG,GAAA,AAGA;STRUC=<VC74867>	HPRC,HGSVC,1KG-ONT	No	2.063	Yes	NA,NA	NA	NA
chr14:83936150	433561	DEL	69	0.9241	0.3105	2	NA	NA	NA	NA	NA	NA	NA	NA	NA	No	ID=14-83936079-83936094-AGAA,14-83936091-83936104-AG,14-83936118-83936138-AAGA,14-83936137-83936193-AGAA,14-83936194-83936209-GAAA,14-83936216-83936267-AAGGAAAGAAAGAAAG,14-83936219-83936234-GAAA,14-83936235-83936250-GAAA,14-83936251-83936266-GAAA,14-83936264-83936310-AAGA,14-83936288-83936295-AAGAAAG,14-83936309-83936323-AAAGAAG,14-83936320-83936354-AAGA,14-83936354-83936365-AG,14-83936376-83936390-GAGG,14-83936391-83936406-GAAG,14-83936407-83936426-GAAG,14-83936427-83936441-GAAG;MOTIFS=AAAGAAG,AG,AAGAAAG,GAGG,GAAG,AGAA,AAGGAAAGAAAGAAAG,GAAA,AAGA;STRUC=<VC74867>	HPRC,HGSVC,1KG-ONT	No	2.037	No	NA,NA	NA	NA
chr14:83936158	433562	DEL	61	0.8197	0.6324	15	NA	NA	NA	NA	NA	NA	NA	NA	NA	No	ID=14-83936079-83936094-AGAA,14-83936091-83936104-AG,14-83936118-83936138-AAGA,14-83936137-83936193-AGAA,14-83936194-83936209-GAAA,14-83936216-83936267-AAGGAAAGAAAGAAAG,14-83936219-83936234-GAAA,14-83936235-83936250-GAAA,14-83936251-83936266-GAAA,14-83936264-83936310-AAGA,14-83936288-83936295-AAGAAAG,14-83936309-83936323-AAAGAAG,14-83936320-83936354-AAGA,14-83936354-83936365-AG,14-83936376-83936390-GAGG,14-83936391-83936406-GAAG,14-83936407-83936426-GAAG,14-83936427-83936441-GAAG;MOTIFS=AAAGAAG,AG,AAGAAAG,GAGG,GAAG,AGAA,AAGGAAAGAAAGAAAG,GAAA,AAGA;STRUC=<VC74867>	HPRC,HGSVC,1KG-ONT	No	2.037	Yes	NA,NA	NA	NA
chr14:83936162	433563	DEL	57	0.8537	0.5374	11	NA	NA	NA	NA	NA	NA	NA	NA	NA	No	ID=14-83936079-83936094-AGAA,14-83936091-83936104-AG,14-83936118-83936138-AAGA,14-83936137-83936193-AGAA,14-83936194-83936209-GAAA,14-83936216-83936267-AAGGAAAGAAAGAAAG,14-83936219-83936234-GAAA,14-83936235-83936250-GAAA,14-83936251-83936266-GAAA,14-83936264-83936310-AAGA,14-83936288-83936295-AAGAAAG,14-83936309-83936323-AAAGAAG,14-83936320-83936354-AAGA,14-83936354-83936365-AG,14-83936376-83936390-GAGG,14-83936391-83936406-GAAG,14-83936407-83936426-GAAG,14-83936427-83936441-GAAG;MOTIFS=AAAGAAG,AG,AAGAAAG,GAGG,GAAG,AGAA,AAGGAAAGAAAGAAAG,GAAA,AAGA;STRUC=<VC74867>	HPRC,HGSVC,1KG-ONT	No	2.037	Yes	NA,NA	NA	NA
chr14:83936166	433564	DEL	53	0.8498	0.564	18	NA	NA	NA	NA	NA	NA	NA	NA	NA	No	ID=14-83936079-83936094-AGAA,14-83936091-83936104-AG,14-83936118-83936138-AAGA,14-83936137-83936193-AGAA,14-83936194-83936209-GAAA,14-83936216-83936267-AAGGAAAGAAAGAAAG,14-83936219-83936234-GAAA,14-83936235-83936250-GAAA,14-83936251-83936266-GAAA,14-83936264-83936310-AAGA,14-83936288-83936295-AAGAAAG,14-83936309-83936323-AAAGAAG,14-83936320-83936354-AAGA,14-83936354-83936365-AG,14-83936376-83936390-GAGG,14-83936391-83936406-GAAG,14-83936407-83936426-GAAG,14-83936427-83936441-GAAG;MOTIFS=AAAGAAG,AG,AAGAAAG,GAGG,GAAG,AGAA,AAGGAAAGAAAGAAAG,GAAA,AAGA;STRUC=<VC74867>	HPRC,HGSVC,1KG-ONT	No	2.037	Yes	NA,NA	NA	NA
chr14:83936187	433565	DEL	89	0.8826	0.4658	10	NA	NA	NA	NA	NA	NA	NA	NA	NA	No	ID=14-83936079-83936094-AGAA,14-83936091-83936104-AG,14-83936118-83936138-AAGA,14-83936137-83936193-AGAA,14-83936194-83936209-GAAA,14-83936216-83936267-AAGGAAAGAAAGAAAG,14-83936219-83936234-GAAA,14-83936235-83936250-GAAA,14-83936251-83936266-GAAA,14-83936264-83936310-AAGA,14-83936288-83936295-AAGAAAG,14-83936309-83936323-AAAGAAG,14-83936320-83936354-AAGA,14-83936354-83936365-AG,14-83936376-83936390-GAGG,14-83936391-83936406-GAAG,14-83936407-83936426-GAAG,14-83936427-83936441-GAAG;MOTIFS=AAAGAAG,AG,AAGAAAG,GAGG,GAAG,AGAA,AAGGAAAGAAAGAAAG,GAAA,AAGA;STRUC=<VC74867>	HPRC,HGSVC,1KG-ONT	No	2.011	Yes	NA,NA	NA	NA
chr14:83936201	433566	DEL	78	0.8149	0.6846	3	NA	NA	NA	NA	NA	NA	NA	NA	NA	No	ID=14-83936079-83936094-AGAA,14-83936091-83936104-AG,14-83936118-83936138-AAGA,14-83936137-83936193-AGAA,14-83936194-83936209-GAAA,14-83936216-83936267-AAGGAAAGAAAGAAAG,14-83936219-83936234-GAAA,14-83936235-83936250-GAAA,14-83936251-83936266-GAAA,14-83936264-83936310-AAGA,14-83936288-83936295-AAGAAAG,14-83936309-83936323-AAAGAAG,14-83936320-83936354-AAGA,14-83936354-83936365-AG,14-83936376-83936390-GAGG,14-83936391-83936406-GAAG,14-83936407-83936426-GAAG,14-83936427-83936441-GAAG;MOTIFS=AAAGAAG,AG,AAGAAAG,GAGG,GAAG,AGAA,AAGGAAAGAAAGAAAG,GAAA,AAGA;STRUC=<VC74867>	HPRC,HGSVC,1KG-ONT	No	2.035	No	NA,NA	NA	NA
chr14:83936203	433567	DEL	65	0.8779	0.4281	13	NA	NA	NA	NA	NA	NA	NA	NA	NA	No	ID=14-83936079-83936094-AGAA,14-83936091-83936104-AG,14-83936118-83936138-AAGA,14-83936137-83936193-AGAA,14-83936194-83936209-GAAA,14-83936216-83936267-AAGGAAAGAAAGAAAG,14-83936219-83936234-GAAA,14-83936235-83936250-GAAA,14-83936251-83936266-GAAA,14-83936264-83936310-AAGA,14-83936288-83936295-AAGAAAG,14-83936309-83936323-AAAGAAG,14-83936320-83936354-AAGA,14-83936354-83936365-AG,14-83936376-83936390-GAGG,14-83936391-83936406-GAAG,14-83936407-83936426-GAAG,14-83936427-83936441-GAAG;MOTIFS=AAAGAAG,AG,AAGAAAG,GAGG,GAAG,AGAA,AAGGAAAGAAAGAAAG,GAAA,AAGA;STRUC=<VC74867>	HPRC,HGSVC,1KG-ONT	No	2.035	Yes	NA,NA	NA	NA
chr14:83936203	433568	DEL	73	0.889	0.4041	6	NA	NA	NA	NA	NA	NA	NA	NA	NA	No	ID=14-83936079-83936094-AGAA,14-83936091-83936104-AG,14-83936118-83936138-AAGA,14-83936137-83936193-AGAA,14-83936194-83936209-GAAA,14-83936216-83936267-AAGGAAAGAAAGAAAG,14-83936219-83936234-GAAA,14-83936235-83936250-GAAA,14-83936251-83936266-GAAA,14-83936264-83936310-AAGA,14-83936288-83936295-AAGAAAG,14-83936309-83936323-AAAGAAG,14-83936320-83936354-AAGA,14-83936354-83936365-AG,14-83936376-83936390-GAGG,14-83936391-83936406-GAAG,14-83936407-83936426-GAAG,14-83936427-83936441-GAAG;MOTIFS=AAAGAAG,AG,AAGAAAG,GAGG,GAAG,AGAA,AAGGAAAGAAAGAAAG,GAAA,AAGA;STRUC=<VC74867>	HPRC,HGSVC,1KG-ONT	No	2.035	No	NA,NA	NA	NA
chr14:83936216	433569	DEL	104	0.8565	0.515	2	NA	NA	NA	NA	NA	NA	NA	NA	NA	No	ID=14-83936079-83936094-AGAA,14-83936091-83936104-AG,14-83936118-83936138-AAGA,14-83936137-83936193-AGAA,14-83936194-83936209-GAAA,14-83936216-83936267-AAGGAAAGAAAGAAAG,14-83936219-83936234-GAAA,14-83936235-83936250-GAAA,14-83936251-83936266-GAAA,14-83936264-83936310-AAGA,14-83936288-83936295-AAGAAAG,14-83936309-83936323-AAAGAAG,14-83936320-83936354-AAGA,14-83936354-83936365-AG,14-83936376-83936390-GAGG,14-83936391-83936406-GAAG,14-83936407-83936426-GAAG,14-83936427-83936441-GAAG;MOTIFS=AAAGAAG,AG,AAGAAAG,GAGG,GAAG,AGAA,AAGGAAAGAAAGAAAG,GAAA,AAGA;STRUC=<VC74867>	HPRC,HGSVC	No	2.035	Yes	NA,NA	NA	NA
chr14:83936237	433570	DEL	83	0.9087	0.3301	17	NA	NA	NA	NA	NA	NA	NA	NA	NA	No	ID=14-83936079-83936094-AGAA,14-83936091-83936104-AG,14-83936118-83936138-AAGA,14-83936137-83936193-AGAA,14-83936194-83936209-GAAA,14-83936216-83936267-AAGGAAAGAAAGAAAG,14-83936219-83936234-GAAA,14-83936235-83936250-GAAA,14-83936251-83936266-GAAA,14-83936264-83936310-AAGA,14-83936288-83936295-AAGAAAG,14-83936309-83936323-AAAGAAG,14-83936320-83936354-AAGA,14-83936354-83936365-AG,14-83936376-83936390-GAGG,14-83936391-83936406-GAAG,14-83936407-83936426-GAAG,14-83936427-83936441-GAAG;MOTIFS=AAAGAAG,AG,AAGAAAG,GAGG,GAAG,AGAA,AAGGAAAGAAAGAAAG,GAAA,AAGA;STRUC=<VC74867>	HPRC,HGSVC,1KG-ONT	No	2.024	Yes	NA,NA	NA	NA
chr14:83936253	433571	DEL	67	0.8843	0.4163	5	NA	NA	NA	NA	NA	NA	NA	NA	NA	No	ID=14-83936079-83936094-AGAA,14-83936091-83936104-AG,14-83936118-83936138-AAGA,14-83936137-83936193-AGAA,14-83936194-83936209-GAAA,14-83936216-83936267-AAGGAAAGAAAGAAAG,14-83936219-83936234-GAAA,14-83936235-83936250-GAAA,14-83936251-83936266-GAAA,14-83936264-83936310-AAGA,14-83936288-83936295-AAGAAAG,14-83936309-83936323-AAAGAAG,14-83936320-83936354-AAGA,14-83936354-83936365-AG,14-83936376-83936390-GAGG,14-83936391-83936406-GAAG,14-83936407-83936426-GAAG,14-83936427-83936441-GAAG;MOTIFS=AAAGAAG,AG,AAGAAAG,GAGG,GAAG,AGAA,AAGGAAAGAAAGAAAG,GAAA,AAGA;STRUC=<VC74867>	HPRC,HGSVC,1KG-ONT	No	2.024	Yes	NA,NA	NA	NA
chr14:83936257	433572	DEL	63	0.8978	0.3693	12	NA	NA	NA	NA	NA	NA	NA	NA	NA	No	ID=14-83936079-83936094-AGAA,14-83936091-83936104-AG,14-83936118-83936138-AAGA,14-83936137-83936193-AGAA,14-83936194-83936209-GAAA,14-83936216-83936267-AAGGAAAGAAAGAAAG,14-83936219-83936234-GAAA,14-83936235-83936250-GAAA,14-83936251-83936266-GAAA,14-83936264-83936310-AAGA,14-83936288-83936295-AAGAAAG,14-83936309-83936323-AAAGAAG,14-83936320-83936354-AAGA,14-83936354-83936365-AG,14-83936376-83936390-GAGG,14-83936391-83936406-GAAG,14-83936407-83936426-GAAG,14-83936427-83936441-GAAG;MOTIFS=AAAGAAG,AG,AAGAAAG,GAGG,GAAG,AGAA,AAGGAAAGAAAGAAAG,GAAA,AAGA;STRUC=<VC74867>	HPRC,HGSVC,1KG-ONT	No	2.024	Yes	NA,NA	NA	NA
chr14:83956533	433573	INS	232	0.8454	0.5611	1	NA	NA	NA	NA	NA	NA	NA	NA	NA	No	NA	NA	Yes	0.794	No	NA,NA	NA	NA
chr14:83961648	433574	DEL	51	0.8375	0.6036	2	NA	NA	NA	NA	NA	NA	NA	NA	NA	No	NA	NA	No	0.704	Yes	NA,NA	NA	NA
chr14:83967901	433575	DEL	6639	0.8197	0.6473	11	NA	NA	NA	NA	NA	NA	NA	NA	NA	No	ID=14-83968105-83968114-T;MOTIFS=T;STRUC=<TR1143303>,ID=14-83969429-83969439-A;MOTIFS=A;STRUC=<TR1143304>,ID=14-83969642-83969651-TGA;MOTIFS=TGA;STRUC=<TR1143305>,ID=14-83969650-83969658-A;MOTIFS=A;STRUC=<TR1143306>,ID=14-83969894-83969903-GAG;MOTIFS=GAG;STRUC=<TR1143307>,ID=14-83970559-83970569-CTC;MOTIFS=CTC;STRUC=<TR1143308>,ID=14-83972924-83972937-T;MOTIFS=T;STRUC=<TR1143309>,ID=14-83973639-83973645-TGA;MOTIFS=TGA;STRUC=<TR1143310>	1KG-ONT	Yes	11.09	Yes	NA,NA	NA	NA
chr14:83983831	433576	INS	55	0.8396	0.6018	1	NA	NA	NA	NA	NA	NA	NA	NA	NA	No	NA	NA	No	1.616	No	NA,NA	NA	NA
chr14:83991164	433577	INS	317	0.9445	0.2259	166	NA	NA	NA	NA	NA	NA	NA	NA	NA	No	NA	HPRC,HGSVC,1KG-ONT	Yes	1.616	Yes	NA,NA	NA	NA
chr14:83997467	433578	DEL	68	0.9854	0.1507	1	NA	NA	NA	NA	NA	NA	NA	NA	NA	No	NA	HPRC	No	5.406	No	NA,NA	NA	NA
chr14:83999129	433579	DEL	84	0.8831	0.4569	158	NA	NA	NA	NA	NA	NA	NA	NA	NA	No	ID=14-83998950-83998960-TA,14-83998962-83998972-AT,14-83998999-83999008-TA,14-83999046-83999055-AC,14-83999076-83999085-AT,14-83999097-83999106-TG,14-83999105-83999115-TA,14-83999145-83999155-TA,14-83999263-83999272-TA,14-83999272-83999286-GA;MOTIFS=TG,TA,AT,AC,GA;STRUC=<VC74874>	HPRC,HGSVC,1KG-ONT	No	0.047	Yes	NA,NA	NA	NA
chr14:83999131	433580	DEL	70	0.8684	0.4872	2	NA	NA	NA	NA	NA	NA	NA	NA	NA	No	ID=14-83998950-83998960-TA,14-83998962-83998972-AT,14-83998999-83999008-TA,14-83999046-83999055-AC,14-83999076-83999085-AT,14-83999097-83999106-TG,14-83999105-83999115-TA,14-83999145-83999155-TA,14-83999263-83999272-TA,14-83999272-83999286-GA;MOTIFS=TG,TA,AT,AC,GA;STRUC=<VC74874>	HPRC,HGSVC,1KG-ONT	No	0.07	No	NA,NA	NA	NA
chr14:83999145	433581	DEL	56	0.8672	0.5083	12	NA	NA	NA	NA	NA	NA	NA	NA	NA	No	ID=14-83998950-83998960-TA,14-83998962-83998972-AT,14-83998999-83999008-TA,14-83999046-83999055-AC,14-83999076-83999085-AT,14-83999097-83999106-TG,14-83999105-83999115-TA,14-83999145-83999155-TA,14-83999263-83999272-TA,14-83999272-83999286-GA;MOTIFS=TG,TA,AT,AC,GA;STRUC=<VC74874>	NA	No	0.073	Yes	NA,NA	NA	NA
chr14:83999182	433582	INS	126	0.9043	0.3631	6	NA	NA	NA	NA	NA	NA	NA	NA	NA	No	ID=14-83998950-83998960-TA,14-83998962-83998972-AT,14-83998999-83999008-TA,14-83999046-83999055-AC,14-83999076-83999085-AT,14-83999097-83999106-TG,14-83999105-83999115-TA,14-83999145-83999155-TA,14-83999263-83999272-TA,14-83999272-83999286-GA;MOTIFS=TG,TA,AT,AC,GA;STRUC=<VC74874>	HPRC,1KG-ONT	Yes	1.616	Yes	NA,NA	NA	NA
chr14:84003197	433583	DEL	1494	0.8382	0.5844	1	NA	NA	NA	NA	NA	NA	NA	NA	NA	No	ID=14-84004565-84004577-T;MOTIFS=T;STRUC=<TR1143363>	NA	Yes	6.311	No	NA,NA	NA	NA
chr14:84039024	433584	INS	317	0.931	0.2535	1	NA	NA	NA	NA	NA	NA	NA	NA	NA	No	NA	NA	Yes	1.616	No	NA,NA	NA	NA
chr14:84099463	433585	DEL	92	0.8569	0.5211	1	NA	NA	NA	NA	NA	NA	NA	NA	NA	No	ID=14-84099480-84099572-GACGGGGCGGCTGGCCGGGCGGGGGCTGGCCCCCACCTCCCTCCCG;MOTIFS=GACGGGGCGGCTGGCCGGGCGGGGGCTGGCCCCCACCTCCCTCCCG;STRUC=(GACGGGGCGGCTGGCCGGGCGGGGGCTGGCCCCCACCTCCCTCCCG)n	HGSVC,1KG-ONT	No	0.549	Yes	NA,NA	NA	NA
chr14:84128239	433586	INS	325	0.9187	0.301	11	NA	NA	NA	NA	NA	NA	NA	NA	NA	No	NA	1KG-ONT	Yes	9.067	Yes	NA,NA	NA	NA
chr14:84139326	433587	DEL	209	0.8944	0.4343	162	NA	NA	NA	NA	NA	NA	NA	NA	NA	No	NA	HPRC,HGSVC,1KG-ONT	No	1.991	Yes	NA,NA	NA	NA
chr14:84142894	433588	INS	346	0.836	0.6085	1	NA	NA	NA	NA	NA	NA	NA	NA	NA	No	NA	NA	Yes	7.408	No	NA,NA	NA	NA
chr14:84142894	433589	INS	368	0.9183	0.3309	1	NA	NA	NA	NA	NA	NA	NA	NA	NA	No	NA	NA	Yes	7.408	Yes	NA,NA	NA	NA
chr14:84166377	433590	INS	335	0.93	0.261	40	NA	NA	NA	NA	NA	NA	NA	NA	NA	No	NA	HPRC,HGSVC,1KG-ONT	Yes	1.616	Yes	NA,NA	NA	NA
chr14:84166377	433591	INS	355	0.8802	0.4691	309	NA	NA	NA	NA	NA	NA	NA	NA	NA	No	NA	HPRC,HGSVC,1KG-ONT	Yes	1.616	Yes	NA,NA	NA	NA
chr14:84192352	433592	INS	110	0.8254	0.6193	8	NA	NA	NA	NA	NA	NA	NA	NA	NA	No	ID=14-84192269-84192278-TTA,14-84192342-84192351-AT,14-84192352-84192363-TA,14-84192363-84192375-TA,14-84192387-84192397-AT,14-84192397-84192408-TA,14-84192411-84192421-AT;MOTIFS=TTA,TA,AT;STRUC=<VC74890>	HPRC,HGSVC,1KG-ONT	Yes	1.616	Yes	NA,NA	NA	NA
chr14:84192362	433593	INS	183	0.8297	0.6114	3	NA	NA	NA	NA	NA	NA	NA	NA	NA	No	ID=14-84192269-84192278-TTA,14-84192342-84192351-AT,14-84192352-84192363-TA,14-84192363-84192375-TA,14-84192387-84192397-AT,14-84192397-84192408-TA,14-84192411-84192421-AT;MOTIFS=TTA,TA,AT;STRUC=<VC74890>	HPRC,HGSVC,1KG-ONT	Yes	1.616	Yes	NA,NA	NA	NA
chr14:84192385	433599	INS	185	0.8058	0.6923	430	NA	NA	NA	NA	NA	NA	NA	NA	NA	No	ID=14-84192269-84192278-TTA,14-84192342-84192351-AT,14-84192352-84192363-TA,14-84192363-84192375-TA,14-84192387-84192397-AT,14-84192397-84192408-TA,14-84192411-84192421-AT;MOTIFS=TTA,TA,AT;STRUC=<VC74890>	HPRC,HGSVC,1KG-ONT	Yes	1.616	Yes	NA,NA	NA	NA
chr14:84192385	433607	INS	190	0.8421	0.5873	23	NA	NA	NA	NA	NA	NA	NA	NA	NA	No	ID=14-84192269-84192278-TTA,14-84192342-84192351-AT,14-84192352-84192363-TA,14-84192363-84192375-TA,14-84192387-84192397-AT,14-84192397-84192408-TA,14-84192411-84192421-AT;MOTIFS=TTA,TA,AT;STRUC=<VC74890>	HPRC,HGSVC,1KG-ONT	Yes	1.616	Yes	NA,NA	NA	NA
chr14:84192385	433606	INS	133	0.8377	0.5686	71	NA	NA	NA	NA	NA	NA	NA	NA	NA	No	ID=14-84192269-84192278-TTA,14-84192342-84192351-AT,14-84192352-84192363-TA,14-84192363-84192375-TA,14-84192387-84192397-AT,14-84192397-84192408-TA,14-84192411-84192421-AT;MOTIFS=TTA,TA,AT;STRUC=<VC74890>	HPRC,HGSVC,1KG-ONT	Yes	1.616	Yes	NA,NA	NA	NA
chr14:84192385	433605	INS	85	0.917	0.3444	58	NA	NA	NA	NA	NA	NA	NA	NA	NA	No	ID=14-84192269-84192278-TTA,14-84192342-84192351-AT,14-84192352-84192363-TA,14-84192363-84192375-TA,14-84192387-84192397-AT,14-84192397-84192408-TA,14-84192411-84192421-AT;MOTIFS=TTA,TA,AT;STRUC=<VC74890>	HPRC,HGSVC	Yes	1.616	Yes	NA,NA	NA	NA
chr14:84192385	433604	INS	148	0.8877	0.4079	38	NA	NA	NA	NA	NA	NA	NA	NA	NA	No	ID=14-84192269-84192278-TTA,14-84192342-84192351-AT,14-84192352-84192363-TA,14-84192363-84192375-TA,14-84192387-84192397-AT,14-84192397-84192408-TA,14-84192411-84192421-AT;MOTIFS=TTA,TA,AT;STRUC=<VC74890>	HPRC,HGSVC,1KG-ONT	Yes	1.616	Yes	NA,NA	NA	NA
chr14:84192385	433603	INS	111	0.9107	0.3249	10	NA	NA	NA	NA	NA	NA	NA	NA	NA	No	ID=14-84192269-84192278-TTA,14-84192342-84192351-AT,14-84192352-84192363-TA,14-84192363-84192375-TA,14-84192387-84192397-AT,14-84192397-84192408-TA,14-84192411-84192421-AT;MOTIFS=TTA,TA,AT;STRUC=<VC74890>	HPRC,HGSVC,1KG-ONT	Yes	1.616	Yes	NA,NA	NA	NA
chr14:84192385	433602	INS	72	0.8754	0.4933	1	NA	NA	NA	NA	NA	NA	NA	NA	NA	No	ID=14-84192269-84192278-TTA,14-84192342-84192351-AT,14-84192352-84192363-TA,14-84192363-84192375-TA,14-84192387-84192397-AT,14-84192397-84192408-TA,14-84192411-84192421-AT;MOTIFS=TTA,TA,AT;STRUC=<VC74890>	HPRC,HGSVC	Yes	1.616	No	NA,NA	NA	NA
chr14:84192385	433601	INS	109	0.8472	0.5651	10	NA	NA	NA	NA	NA	NA	NA	NA	NA	No	ID=14-84192269-84192278-TTA,14-84192342-84192351-AT,14-84192352-84192363-TA,14-84192363-84192375-TA,14-84192387-84192397-AT,14-84192397-84192408-TA,14-84192411-84192421-AT;MOTIFS=TTA,TA,AT;STRUC=<VC74890>	HPRC,HGSVC,1KG-ONT	Yes	1.616	Yes	NA,NA	NA	NA
chr14:84192385	433600	INS	160	0.8959	0.3664	13	NA	NA	NA	NA	NA	NA	NA	NA	NA	No	ID=14-84192269-84192278-TTA,14-84192342-84192351-AT,14-84192352-84192363-TA,14-84192363-84192375-TA,14-84192387-84192397-AT,14-84192397-84192408-TA,14-84192411-84192421-AT;MOTIFS=TTA,TA,AT;STRUC=<VC74890>	HPRC,HGSVC,1KG-ONT	Yes	1.616	No	NA,NA	NA	NA
chr14:84192385	433598	INS	307	0.9542	0.1828	1	NA	NA	NA	NA	NA	NA	NA	NA	NA	No	ID=14-84192269-84192278-TTA,14-84192342-84192351-AT,14-84192352-84192363-TA,14-84192363-84192375-TA,14-84192387-84192397-AT,14-84192397-84192408-TA,14-84192411-84192421-AT;MOTIFS=TTA,TA,AT;STRUC=<VC74890>	HPRC	Yes	1.616	No	NA,NA	NA	NA
chr14:84192385	433597	INS	119	0.8117	0.6684	34	NA	NA	NA	NA	NA	NA	NA	NA	NA	No	ID=14-84192269-84192278-TTA,14-84192342-84192351-AT,14-84192352-84192363-TA,14-84192363-84192375-TA,14-84192387-84192397-AT,14-84192397-84192408-TA,14-84192411-84192421-AT;MOTIFS=TTA,TA,AT;STRUC=<VC74890>	HPRC,HGSVC,1KG-ONT	Yes	1.616	Yes	NA,NA	NA	NA
chr14:84192385	433596	INS	225	0.851	0.5412	11	NA	NA	NA	NA	NA	NA	NA	NA	NA	No	ID=14-84192269-84192278-TTA,14-84192342-84192351-AT,14-84192352-84192363-TA,14-84192363-84192375-TA,14-84192387-84192397-AT,14-84192397-84192408-TA,14-84192411-84192421-AT;MOTIFS=TTA,TA,AT;STRUC=<VC74890>	HPRC,HGSVC	Yes	1.616	Yes	NA,NA	NA	NA
chr14:84192385	433595	INS	329	0.8788	0.416	1	NA	NA	NA	NA	NA	NA	NA	NA	NA	No	ID=14-84192269-84192278-TTA,14-84192342-84192351-AT,14-84192352-84192363-TA,14-84192363-84192375-TA,14-84192387-84192397-AT,14-84192397-84192408-TA,14-84192411-84192421-AT;MOTIFS=TTA,TA,AT;STRUC=<VC74890>	HPRC	Yes	1.616	No	NA,NA	NA	NA
chr14:84192385	433594	INS	243	0.8179	0.6691	6	NA	NA	NA	NA	NA	NA	NA	NA	NA	No	ID=14-84192269-84192278-TTA,14-84192342-84192351-AT,14-84192352-84192363-TA,14-84192363-84192375-TA,14-84192387-84192397-AT,14-84192397-84192408-TA,14-84192411-84192421-AT;MOTIFS=TTA,TA,AT;STRUC=<VC74890>	HPRC,HGSVC	Yes	1.616	Yes	NA,NA	NA	NA
chr14:84192388	433608	INS	109	0.8458	0.6347	23	NA	NA	NA	NA	NA	NA	NA	NA	NA	No	ID=14-84192269-84192278-TTA,14-84192342-84192351-AT,14-84192352-84192363-TA,14-84192363-84192375-TA,14-84192387-84192397-AT,14-84192397-84192408-TA,14-84192411-84192421-AT;MOTIFS=TTA,TA,AT;STRUC=<VC74890>	HPRC,HGSVC,1KG-ONT	Yes	1.616	Yes	NA,NA	NA	NA
chr14:84192388	433609	INS	117	0.8793	0.4738	26	NA	NA	NA	NA	NA	NA	NA	NA	NA	No	ID=14-84192269-84192278-TTA,14-84192342-84192351-AT,14-84192352-84192363-TA,14-84192363-84192375-TA,14-84192387-84192397-AT,14-84192397-84192408-TA,14-84192411-84192421-AT;MOTIFS=TTA,TA,AT;STRUC=<VC74890>	HPRC,HGSVC,1KG-ONT	Yes	1.616	Yes	NA,NA	NA	NA
chr14:84192396	433612	INS	111	0.8193	0.6627	18	NA	NA	NA	NA	NA	NA	NA	NA	NA	No	ID=14-84192269-84192278-TTA,14-84192342-84192351-AT,14-84192352-84192363-TA,14-84192363-84192375-TA,14-84192387-84192397-AT,14-84192397-84192408-TA,14-84192411-84192421-AT;MOTIFS=TTA,TA,AT;STRUC=<VC74890>	HPRC,HGSVC,1KG-ONT	Yes	1.616	Yes	NA,NA	NA	NA
chr14:84192396	433619	INS	76	0.8275	0.6284	10	NA	NA	NA	NA	NA	NA	NA	NA	NA	No	ID=14-84192269-84192278-TTA,14-84192342-84192351-AT,14-84192352-84192363-TA,14-84192363-84192375-TA,14-84192387-84192397-AT,14-84192397-84192408-TA,14-84192411-84192421-AT;MOTIFS=TTA,TA,AT;STRUC=<VC74890>	HPRC,HGSVC	Yes	1.616	Yes	NA,NA	NA	NA
chr14:84192396	433618	INS	128	0.8636	0.5461	3	NA	NA	NA	NA	NA	NA	NA	NA	NA	No	ID=14-84192269-84192278-TTA,14-84192342-84192351-AT,14-84192352-84192363-TA,14-84192363-84192375-TA,14-84192387-84192397-AT,14-84192397-84192408-TA,14-84192411-84192421-AT;MOTIFS=TTA,TA,AT;STRUC=<VC74890>	HPRC,HGSVC,1KG-ONT	Yes	1.616	No	NA,NA	NA	NA
chr14:84192396	433617	INS	141	0.9287	0.4122	360	NA	NA	NA	NA	NA	NA	NA	NA	NA	No	ID=14-84192269-84192278-TTA,14-84192342-84192351-AT,14-84192352-84192363-TA,14-84192363-84192375-TA,14-84192387-84192397-AT,14-84192397-84192408-TA,14-84192411-84192421-AT;MOTIFS=TTA,TA,AT;STRUC=<VC74890>	HPRC,HGSVC,1KG-ONT	Yes	1.616	Yes	NA,NA	NA	NA
chr14:84192396	433616	INS	169	0.823	0.6352	51	NA	NA	NA	NA	NA	NA	NA	NA	NA	No	ID=14-84192269-84192278-TTA,14-84192342-84192351-AT,14-84192352-84192363-TA,14-84192363-84192375-TA,14-84192387-84192397-AT,14-84192397-84192408-TA,14-84192411-84192421-AT;MOTIFS=TTA,TA,AT;STRUC=<VC74890>	HPRC,HGSVC,1KG-ONT	Yes	1.616	Yes	NA,NA	NA	NA
chr14:84192396	433614	INS	145	0.9627	0.144	323	NA	NA	NA	NA	NA	NA	NA	NA	NA	No	ID=14-84192269-84192278-TTA,14-84192342-84192351-AT,14-84192352-84192363-TA,14-84192363-84192375-TA,14-84192387-84192397-AT,14-84192397-84192408-TA,14-84192411-84192421-AT;MOTIFS=TTA,TA,AT;STRUC=<VC74890>	HPRC,HGSVC,1KG-ONT	Yes	1.616	Yes	NA,NA	NA	NA
chr14:84192396	433613	INS	87	0.8301	0.6469	20	NA	NA	NA	NA	NA	NA	NA	NA	NA	No	ID=14-84192269-84192278-TTA,14-84192342-84192351-AT,14-84192352-84192363-TA,14-84192363-84192375-TA,14-84192387-84192397-AT,14-84192397-84192408-TA,14-84192411-84192421-AT;MOTIFS=TTA,TA,AT;STRUC=<VC74890>	HPRC,HGSVC	Yes	1.616	Yes	NA,NA	NA	NA
chr14:84192396	433611	INS	115	0.8396	0.5867	49	NA	NA	NA	NA	NA	NA	NA	NA	NA	No	ID=14-84192269-84192278-TTA,14-84192342-84192351-AT,14-84192352-84192363-TA,14-84192363-84192375-TA,14-84192387-84192397-AT,14-84192397-84192408-TA,14-84192411-84192421-AT;MOTIFS=TTA,TA,AT;STRUC=<VC74890>	HPRC,HGSVC,1KG-ONT	Yes	1.616	Yes	NA,NA	NA	NA
chr14:84192396	433610	INS	64	0.8369	0.5981	2	NA	NA	NA	NA	NA	NA	NA	NA	NA	No	ID=14-84192269-84192278-TTA,14-84192342-84192351-AT,14-84192352-84192363-TA,14-84192363-84192375-TA,14-84192387-84192397-AT,14-84192397-84192408-TA,14-84192411-84192421-AT;MOTIFS=TTA,TA,AT;STRUC=<VC74890>	HPRC,HGSVC	Yes	1.616	No	NA,NA	NA	NA
chr14:84192396	433615	INS	182	0.8713	0.4883	68	NA	NA	NA	NA	NA	NA	NA	NA	NA	No	ID=14-84192269-84192278-TTA,14-84192342-84192351-AT,14-84192352-84192363-TA,14-84192363-84192375-TA,14-84192387-84192397-AT,14-84192397-84192408-TA,14-84192411-84192421-AT;MOTIFS=TTA,TA,AT;STRUC=<VC74890>	HPRC,HGSVC,1KG-ONT	Yes	1.616	Yes	NA,NA	NA	NA
chr14:84192397	433620	INS	88	0.8664	0.4894	3	NA	NA	NA	NA	NA	NA	NA	NA	NA	No	ID=14-84192269-84192278-TTA,14-84192342-84192351-AT,14-84192352-84192363-TA,14-84192363-84192375-TA,14-84192387-84192397-AT,14-84192397-84192408-TA,14-84192411-84192421-AT;MOTIFS=TTA,TA,AT;STRUC=<VC74890>	HPRC,HGSVC	Yes	1.616	No	NA,NA	NA	NA
chr14:84192397	433621	INS	64	0.8762	0.4666	1	NA	NA	NA	NA	NA	NA	NA	NA	NA	No	ID=14-84192269-84192278-TTA,14-84192342-84192351-AT,14-84192352-84192363-TA,14-84192363-84192375-TA,14-84192387-84192397-AT,14-84192397-84192408-TA,14-84192411-84192421-AT;MOTIFS=TTA,TA,AT;STRUC=<VC74890>	HPRC,HGSVC	Yes	1.616	No	NA,NA	NA	NA
chr14:84192397	433622	INS	65	0.9225	0.2837	1	NA	NA	NA	NA	NA	NA	NA	NA	NA	No	ID=14-84192269-84192278-TTA,14-84192342-84192351-AT,14-84192352-84192363-TA,14-84192363-84192375-TA,14-84192387-84192397-AT,14-84192397-84192408-TA,14-84192411-84192421-AT;MOTIFS=TTA,TA,AT;STRUC=<VC74890>	HPRC,HGSVC	Yes	1.616	No	NA,NA	NA	NA
chr14:84192400	433623	INS	160	0.8057	0.6877	8	NA	NA	NA	NA	NA	NA	NA	NA	NA	No	ID=14-84192269-84192278-TTA,14-84192342-84192351-AT,14-84192352-84192363-TA,14-84192363-84192375-TA,14-84192387-84192397-AT,14-84192397-84192408-TA,14-84192411-84192421-AT;MOTIFS=TTA,TA,AT;STRUC=<VC74890>	HPRC,HGSVC,1KG-ONT	Yes	1.616	Yes	NA,NA	NA	NA
chr14:84192411	433624	INS	117	0.8636	0.5725	29	NA	NA	NA	NA	NA	NA	NA	NA	NA	No	ID=14-84192269-84192278-TTA,14-84192342-84192351-AT,14-84192352-84192363-TA,14-84192363-84192375-TA,14-84192387-84192397-AT,14-84192397-84192408-TA,14-84192411-84192421-AT;MOTIFS=TTA,TA,AT;STRUC=<VC74890>	HPRC,HGSVC,1KG-ONT	Yes	1.616	Yes	NA,NA	NA	NA
chr14:84192413	433625	INS	140	0.8554	0.5505	4	NA	NA	NA	NA	NA	NA	NA	NA	NA	No	ID=14-84192269-84192278-TTA,14-84192342-84192351-AT,14-84192352-84192363-TA,14-84192363-84192375-TA,14-84192387-84192397-AT,14-84192397-84192408-TA,14-84192411-84192421-AT;MOTIFS=TTA,TA,AT;STRUC=<VC74890>	HPRC,HGSVC,1KG-ONT	Yes	1.616	Yes	NA,NA	NA	NA
chr14:84192413	433627	INS	139	0.9252	0.2902	12	NA	NA	NA	NA	NA	NA	NA	NA	NA	No	ID=14-84192269-84192278-TTA,14-84192342-84192351-AT,14-84192352-84192363-TA,14-84192363-84192375-TA,14-84192387-84192397-AT,14-84192397-84192408-TA,14-84192411-84192421-AT;MOTIFS=TTA,TA,AT;STRUC=<VC74890>	HPRC,HGSVC,1KG-ONT	Yes	1.616	Yes	NA,NA	NA	NA
chr14:84192421	433628	INS	257	0.8965	0.4017	16	NA	NA	NA	NA	NA	NA	NA	NA	NA	No	ID=14-84192269-84192278-TTA,14-84192342-84192351-AT,14-84192352-84192363-TA,14-84192363-84192375-TA,14-84192387-84192397-AT,14-84192397-84192408-TA,14-84192411-84192421-AT;MOTIFS=TTA,TA,AT;STRUC=<VC74890>	HPRC,HGSVC	Yes	1.616	No	NA,NA	NA	NA
chr14:84192423	433629	INS	209	0.9576	0.1552	62	NA	NA	NA	NA	NA	NA	NA	NA	NA	No	ID=14-84192269-84192278-TTA,14-84192342-84192351-AT,14-84192352-84192363-TA,14-84192363-84192375-TA,14-84192387-84192397-AT,14-84192397-84192408-TA,14-84192411-84192421-AT;MOTIFS=TTA,TA,AT;STRUC=<VC74890>	HPRC,HGSVC	Yes	1.616	Yes	NA,NA	NA	NA
chr14:84192424	433630	INS	132	0.8155	0.6539	2	NA	NA	NA	NA	NA	NA	NA	NA	NA	No	ID=14-84192269-84192278-TTA,14-84192342-84192351-AT,14-84192352-84192363-TA,14-84192363-84192375-TA,14-84192387-84192397-AT,14-84192397-84192408-TA,14-84192411-84192421-AT;MOTIFS=TTA,TA,AT;STRUC=<VC74890>	HPRC,HGSVC,1KG-ONT	Yes	1.616	No	NA,NA	NA	NA
chr14:84214178	433631	INS	306	0.9326	0.2609	12	NA	NA	NA	NA	NA	NA	NA	NA	NA	No	NA	HPRC,HGSVC,1KG-ONT	Yes	10.66	Yes	NA,NA	NA	NA
chr14:84214178	433632	INS	339	0.9948	0.0162	299	NA	NA	NA	NA	NA	NA	NA	NA	NA	No	NA	HPRC,HGSVC,1KG-ONT	Yes	10.66	Yes	NA,NA	NA	NA
chr14:84284392	433633	INS	229	0.8209	0.6551	2	NA	NA	NA	NA	NA	NA	NA	NA	NA	No	NA	NA	No	1.616	Yes	NA,NA	NA	NA
chr14:84375711	433634	INS	52	0.8089	0.6845	1	NA	NA	NA	NA	NA	NA	NA	NA	NA	No	NA	NA	Yes	3.322	No	NA,NA	NA	NA
chr14:84398128	433635	INS	78	0.8711	0.4789	2	NA	NA	NA	NA	NA	NA	NA	NA	NA	No	ID=14-84398097-84398126-GA,14-84398127-84398145-GA,14-84398148-84398157-AG,14-84398158-84398179-AG,14-84398184-84398202-AGAGAC,14-84398190-84398205-AG,14-84398206-84398212-AG,14-84398208-84398238-AGAGAC,14-84398214-84398225-AG,14-84398226-84398241-AG,14-84398242-84398267-AG,14-84398268-84398299-AG;MOTIFS=AG,AGAGAC,GA;STRUC=<VC74915>	1KG-ONT	No	3.188	No	NA,NA	NA	NA
chr14:84398194	433636	INS	56	0.8588	0.5501	8	NA	NA	NA	NA	NA	NA	NA	NA	NA	No	ID=14-84398097-84398126-GA,14-84398127-84398145-GA,14-84398148-84398157-AG,14-84398158-84398179-AG,14-84398184-84398202-AGAGAC,14-84398190-84398205-AG,14-84398206-84398212-AG,14-84398208-84398238-AGAGAC,14-84398214-84398225-AG,14-84398226-84398241-AG,14-84398242-84398267-AG,14-84398268-84398299-AG;MOTIFS=AG,AGAGAC,GA;STRUC=<VC74915>	NA	No	3.188	No	NA,NA	NA	NA
chr14:84398214	433637	INS	72	0.8478	0.6413	2	NA	NA	NA	NA	NA	NA	NA	NA	NA	No	ID=14-84398097-84398126-GA,14-84398127-84398145-GA,14-84398148-84398157-AG,14-84398158-84398179-AG,14-84398184-84398202-AGAGAC,14-84398190-84398205-AG,14-84398206-84398212-AG,14-84398208-84398238-AGAGAC,14-84398214-84398225-AG,14-84398226-84398241-AG,14-84398242-84398267-AG,14-84398268-84398299-AG;MOTIFS=AG,AGAGAC,GA;STRUC=<VC74915>	1KG-ONT	No	3.322	Yes	NA,NA	NA	NA
chr14:84398230	433638	INS	90	0.8053	0.6898	1	NA	NA	NA	NA	NA	NA	NA	NA	NA	No	ID=14-84398097-84398126-GA,14-84398127-84398145-GA,14-84398148-84398157-AG,14-84398158-84398179-AG,14-84398184-84398202-AGAGAC,14-84398190-84398205-AG,14-84398206-84398212-AG,14-84398208-84398238-AGAGAC,14-84398214-84398225-AG,14-84398226-84398241-AG,14-84398242-84398267-AG,14-84398268-84398299-AG;MOTIFS=AG,AGAGAC,GA;STRUC=<VC74915>	1KG-ONT	No	3.322	No	NA,NA	NA	NA
chr14:84398234	433639	INS	82	0.8809	0.4213	7	NA	NA	NA	NA	NA	NA	NA	NA	NA	No	ID=14-84398097-84398126-GA,14-84398127-84398145-GA,14-84398148-84398157-AG,14-84398158-84398179-AG,14-84398184-84398202-AGAGAC,14-84398190-84398205-AG,14-84398206-84398212-AG,14-84398208-84398238-AGAGAC,14-84398214-84398225-AG,14-84398226-84398241-AG,14-84398242-84398267-AG,14-84398268-84398299-AG;MOTIFS=AG,AGAGAC,GA;STRUC=<VC74915>	1KG-ONT	No	3.322	Yes	NA,NA	NA	NA
chr14:84429856	433640	INS	294	0.9206	0.3007	3	NA	NA	NA	NA	NA	NA	NA	NA	NA	No	NA	HGSVC	Yes	1.616	Yes	NA,NA	NA	NA
chr14:84441810	433642	INS	266	0.8714	0.4774	1	NA	NA	NA	NA	NA	NA	NA	NA	NA	No	ID=14-84441801-84441810-T;MOTIFS=T;STRUC=<TR1144030>,ID=14-84441816-84441825-TTA;MOTIFS=TTA;STRUC=(TTA)n	NA	Yes	7.265	Yes	NA,NA	NA	NA
chr14:84467199	433643	DEL	83	0.8367	0.5883	17	NA	NA	NA	NA	NA	NA	NA	NA	NA	No	NA	NA	Yes	2.376	Yes	NA,NA	NA	NA
chr14:84511729	433644	INS	131	0.8789	0.4676	377	NA	NA	NA	NA	NA	NA	NA	NA	NA	No	NA	HPRC,HGSVC,1KG-ONT	No	0.089	Yes	NA,NA	NA	NA
chr14:84511837	433645	DEL	131	0.8214	0.6748	12	NA	NA	NA	NA	NA	NA	NA	NA	NA	No	NA	HGSVC,1KG-ONT	No	0.231	Yes	NA,NA	NA	NA
chr14:84556083	433646	INS	334	0.8777	0.4452	2	NA	NA	NA	NA	NA	NA	NA	NA	NA	No	NA	NA	Yes	2.538	No	NA,NA	NA	NA
chr14:84583973	433647	INS	331	0.9336	0.2525	1	NA	NA	NA	NA	NA	NA	NA	NA	NA	No	NA	NA	Yes	1.616	No	NA,NA	NA	NA
chr14:84583973	433648	INS	355	0.8471	0.613	2	NA	NA	NA	NA	NA	NA	NA	NA	NA	No	NA	NA	Yes	1.616	Yes	NA,NA	NA	NA
chr14:84595846	433649	DEL	681	0.9059	0.3535	85	NA	NA	NA	NA	NA	NA	NA	NA	NA	No	ID=14-84596052-84596064-TA;MOTIFS=TA;STRUC=<TR1144239>,ID=14-84596065-84596077-TA;MOTIFS=TA;STRUC=<TR1144240>,ID=14-84596089-84596101-TA;MOTIFS=TA;STRUC=<TR1144241>,ID=14-84596300-84596311-TA,14-84596343-84596401-TATATAATATATATTATATATTTATATAA,14-84596393-84596414-ATATATA,14-84596415-84596425-TA,14-84596423-84596429-TAT,14-84596425-84596434-AT,14-84596435-84596463-TATATAT,14-84596456-84596470-TA,14-84596471-84596481-AT;MOTIFS=TAT,TA,AT,TATATAATATATATTATATATTTATATAA,ATATATA,TATATAT;STRUC=<VC74941>	HPRC,HGSVC,1KG-ONT	Yes	2.386	Yes	NA,NA	NA	NA
chr14:84596305	433659	INS	444	0.9685	0.1335	1	NA	NA	NA	NA	NA	NA	NA	NA	NA	No	ID=14-84596300-84596311-TA,14-84596343-84596401-TATATAATATATATTATATATTTATATAA,14-84596393-84596414-ATATATA,14-84596415-84596425-TA,14-84596423-84596429-TAT,14-84596425-84596434-AT,14-84596435-84596463-TATATAT,14-84596456-84596470-TA,14-84596471-84596481-AT;MOTIFS=TAT,TA,AT,TATATAATATATATTATATATTTATATAA,ATATATA,TATATAT;STRUC=<VC74941>	HPRC,HGSVC	No	1.616	Yes	NA,NA	NA	NA
chr14:84596305	433660	INS	412	0.8341	0.6111	8	NA	NA	NA	NA	NA	NA	NA	NA	NA	No	ID=14-84596300-84596311-TA,14-84596343-84596401-TATATAATATATATTATATATTTATATAA,14-84596393-84596414-ATATATA,14-84596415-84596425-TA,14-84596423-84596429-TAT,14-84596425-84596434-AT,14-84596435-84596463-TATATAT,14-84596456-84596470-TA,14-84596471-84596481-AT;MOTIFS=TAT,TA,AT,TATATAATATATATTATATATTTATATAA,ATATATA,TATATAT;STRUC=<VC74941>	HPRC,HGSVC	No	1.616	Yes	NA,NA	NA	NA
chr14:84596305	433658	INS	380	0.9278	0.2848	9	NA	NA	NA	NA	NA	NA	NA	NA	NA	No	ID=14-84596300-84596311-TA,14-84596343-84596401-TATATAATATATATTATATATTTATATAA,14-84596393-84596414-ATATATA,14-84596415-84596425-TA,14-84596423-84596429-TAT,14-84596425-84596434-AT,14-84596435-84596463-TATATAT,14-84596456-84596470-TA,14-84596471-84596481-AT;MOTIFS=TAT,TA,AT,TATATAATATATATTATATATTTATATAA,ATATATA,TATATAT;STRUC=<VC74941>	HPRC,HGSVC,1KG-ONT	No	1.616	Yes	NA,NA	NA	NA
chr14:84596305	433657	INS	348	0.9064	0.341	30	NA	NA	NA	NA	NA	NA	NA	NA	NA	No	ID=14-84596300-84596311-TA,14-84596343-84596401-TATATAATATATATTATATATTTATATAA,14-84596393-84596414-ATATATA,14-84596415-84596425-TA,14-84596423-84596429-TAT,14-84596425-84596434-AT,14-84596435-84596463-TATATAT,14-84596456-84596470-TA,14-84596471-84596481-AT;MOTIFS=TAT,TA,AT,TATATAATATATATTATATATTTATATAA,ATATATA,TATATAT;STRUC=<VC74941>	HPRC,HGSVC,1KG-ONT	No	1.616	Yes	NA,NA	NA	NA
chr14:84596305	433656	INS	316	0.9484	0.2209	86	NA	NA	NA	NA	NA	NA	NA	NA	NA	No	ID=14-84596300-84596311-TA,14-84596343-84596401-TATATAATATATATTATATATTTATATAA,14-84596393-84596414-ATATATA,14-84596415-84596425-TA,14-84596423-84596429-TAT,14-84596425-84596434-AT,14-84596435-84596463-TATATAT,14-84596456-84596470-TA,14-84596471-84596481-AT;MOTIFS=TAT,TA,AT,TATATAATATATATTATATATTTATATAA,ATATATA,TATATAT;STRUC=<VC74941>	HPRC,HGSVC,1KG-ONT	No	1.616	Yes	NA,NA	NA	NA
chr14:84596305	433654	INS	252	0.9044	0.3493	183	NA	NA	NA	NA	NA	NA	NA	NA	NA	No	ID=14-84596300-84596311-TA,14-84596343-84596401-TATATAATATATATTATATATTTATATAA,14-84596393-84596414-ATATATA,14-84596415-84596425-TA,14-84596423-84596429-TAT,14-84596425-84596434-AT,14-84596435-84596463-TATATAT,14-84596456-84596470-TA,14-84596471-84596481-AT;MOTIFS=TAT,TA,AT,TATATAATATATATTATATATTTATATAA,ATATATA,TATATAT;STRUC=<VC74941>	HPRC,HGSVC,1KG-ONT	No	1.616	Yes	NA,NA	NA	NA
chr14:84596305	433653	INS	220	0.9523	0.2036	130	NA	NA	NA	NA	NA	NA	NA	NA	NA	No	ID=14-84596300-84596311-TA,14-84596343-84596401-TATATAATATATATTATATATTTATATAA,14-84596393-84596414-ATATATA,14-84596415-84596425-TA,14-84596423-84596429-TAT,14-84596425-84596434-AT,14-84596435-84596463-TATATAT,14-84596456-84596470-TA,14-84596471-84596481-AT;MOTIFS=TAT,TA,AT,TATATAATATATATTATATATTTATATAA,ATATATA,TATATAT;STRUC=<VC74941>	HPRC,HGSVC,1KG-ONT	No	1.616	Yes	NA,NA	NA	NA
chr14:84596305	433652	INS	156	0.7937	0.694	101	NA	NA	NA	NA	NA	NA	NA	NA	NA	No	ID=14-84596300-84596311-TA,14-84596343-84596401-TATATAATATATATTATATATTTATATAA,14-84596393-84596414-ATATATA,14-84596415-84596425-TA,14-84596423-84596429-TAT,14-84596425-84596434-AT,14-84596435-84596463-TATATAT,14-84596456-84596470-TA,14-84596471-84596481-AT;MOTIFS=TAT,TA,AT,TATATAATATATATTATATATTTATATAA,ATATATA,TATATAT;STRUC=<VC74941>	HPRC,HGSVC,1KG-ONT	No	1.616	Yes	NA,NA	NA	NA
chr14:84596305	433651	INS	124	0.9002	0.3547	49	NA	NA	NA	NA	NA	NA	NA	NA	NA	No	ID=14-84596300-84596311-TA,14-84596343-84596401-TATATAATATATATTATATATTTATATAA,14-84596393-84596414-ATATATA,14-84596415-84596425-TA,14-84596423-84596429-TAT,14-84596425-84596434-AT,14-84596435-84596463-TATATAT,14-84596456-84596470-TA,14-84596471-84596481-AT;MOTIFS=TAT,TA,AT,TATATAATATATATTATATATTTATATAA,ATATATA,TATATAT;STRUC=<VC74941>	HPRC,HGSVC	No	1.616	Yes	NA,NA	NA	NA
chr14:84596305	433650	INS	60	0.9277	0.2812	141	NA	NA	NA	NA	NA	NA	NA	NA	NA	No	ID=14-84596300-84596311-TA,14-84596343-84596401-TATATAATATATATTATATATTTATATAA,14-84596393-84596414-ATATATA,14-84596415-84596425-TA,14-84596423-84596429-TAT,14-84596425-84596434-AT,14-84596435-84596463-TATATAT,14-84596456-84596470-TA,14-84596471-84596481-AT;MOTIFS=TAT,TA,AT,TATATAATATATATTATATATTTATATAA,ATATATA,TATATAT;STRUC=<VC74941>	HPRC,HGSVC	No	1.616	Yes	NA,NA	NA	NA
chr14:84596305	433655	INS	284	0.8765	0.4751	162	NA	NA	NA	NA	NA	NA	NA	NA	NA	No	ID=14-84596300-84596311-TA,14-84596343-84596401-TATATAATATATATTATATATTTATATAA,14-84596393-84596414-ATATATA,14-84596415-84596425-TA,14-84596423-84596429-TAT,14-84596425-84596434-AT,14-84596435-84596463-TATATAT,14-84596456-84596470-TA,14-84596471-84596481-AT;MOTIFS=TAT,TA,AT,TATATAATATATATTATATATTTATATAA,ATATATA,TATATAT;STRUC=<VC74941>	HPRC,HGSVC,1KG-ONT	No	1.616	Yes	NA,NA	NA	NA
chr14:84596307	433661	INS	90	0.8428	0.5871	255	NA	NA	NA	NA	NA	NA	NA	NA	NA	No	ID=14-84596300-84596311-TA,14-84596343-84596401-TATATAATATATATTATATATTTATATAA,14-84596393-84596414-ATATATA,14-84596415-84596425-TA,14-84596423-84596429-TAT,14-84596425-84596434-AT,14-84596435-84596463-TATATAT,14-84596456-84596470-TA,14-84596471-84596481-AT;MOTIFS=TAT,TA,AT,TATATAATATATATTATATATTTATATAA,ATATATA,TATATAT;STRUC=<VC74941>	HPRC,HGSVC	No	1.616	Yes	NA,NA	NA	NA
chr14:84596313	433664	INS	145	0.8765	0.4434	28	NA	NA	NA	NA	NA	NA	NA	NA	NA	No	ID=14-84596300-84596311-TA,14-84596343-84596401-TATATAATATATATTATATATTTATATAA,14-84596393-84596414-ATATATA,14-84596415-84596425-TA,14-84596423-84596429-TAT,14-84596425-84596434-AT,14-84596435-84596463-TATATAT,14-84596456-84596470-TA,14-84596471-84596481-AT;MOTIFS=TAT,TA,AT,TATATAATATATATTATATATTTATATAA,ATATATA,TATATAT;STRUC=<VC74941>	HPRC,HGSVC,1KG-ONT	No	1.616	Yes	NA,NA	NA	NA
chr14:84596313	433665	INS	174	0.8383	0.6045	7	NA	NA	NA	NA	NA	NA	NA	NA	NA	No	ID=14-84596300-84596311-TA,14-84596343-84596401-TATATAATATATATTATATATTTATATAA,14-84596393-84596414-ATATATA,14-84596415-84596425-TA,14-84596423-84596429-TAT,14-84596425-84596434-AT,14-84596435-84596463-TATATAT,14-84596456-84596470-TA,14-84596471-84596481-AT;MOTIFS=TAT,TA,AT,TATATAATATATATTATATATTTATATAA,ATATATA,TATATAT;STRUC=<VC74941>	HPRC,HGSVC,1KG-ONT	No	1.616	No	NA,NA	NA	NA
chr14:84596313	433663	INS	114	0.9723	0.1206	264	NA	NA	NA	NA	NA	NA	NA	NA	NA	No	ID=14-84596300-84596311-TA,14-84596343-84596401-TATATAATATATATTATATATTTATATAA,14-84596393-84596414-ATATATA,14-84596415-84596425-TA,14-84596423-84596429-TAT,14-84596425-84596434-AT,14-84596435-84596463-TATATAT,14-84596456-84596470-TA,14-84596471-84596481-AT;MOTIFS=TAT,TA,AT,TATATAATATATATTATATATTTATATAA,ATATATA,TATATAT;STRUC=<VC74941>	HPRC,HGSVC	No	1.616	Yes	NA,NA	NA	NA
chr14:84596313	433662	INS	84	0.8858	0.5016	11	NA	NA	NA	NA	NA	NA	NA	NA	NA	No	ID=14-84596300-84596311-TA,14-84596343-84596401-TATATAATATATATTATATATTTATATAA,14-84596393-84596414-ATATATA,14-84596415-84596425-TA,14-84596423-84596429-TAT,14-84596425-84596434-AT,14-84596435-84596463-TATATAT,14-84596456-84596470-TA,14-84596471-84596481-AT;MOTIFS=TAT,TA,AT,TATATAATATATATTATATATTTATATAA,ATATATA,TATATAT;STRUC=<VC74941>	HPRC,HGSVC	No	1.616	Yes	NA,NA	NA	NA
chr14:84596314	433666	INS	198	0.8309	0.6342	5	NA	NA	NA	NA	NA	NA	NA	NA	NA	No	ID=14-84596300-84596311-TA,14-84596343-84596401-TATATAATATATATTATATATTTATATAA,14-84596393-84596414-ATATATA,14-84596415-84596425-TA,14-84596423-84596429-TAT,14-84596425-84596434-AT,14-84596435-84596463-TATATAT,14-84596456-84596470-TA,14-84596471-84596481-AT;MOTIFS=TAT,TA,AT,TATATAATATATATTATATATTTATATAA,ATATATA,TATATAT;STRUC=<VC74941>	HPRC,HGSVC,1KG-ONT	No	1.616	No	NA,NA	NA	NA
chr14:84596314	433667	INS	269	0.8642	0.5116	1	NA	NA	NA	NA	NA	NA	NA	NA	NA	No	ID=14-84596300-84596311-TA,14-84596343-84596401-TATATAATATATATTATATATTTATATAA,14-84596393-84596414-ATATATA,14-84596415-84596425-TA,14-84596423-84596429-TAT,14-84596425-84596434-AT,14-84596435-84596463-TATATAT,14-84596456-84596470-TA,14-84596471-84596481-AT;MOTIFS=TAT,TA,AT,TATATAATATATATTATATATTTATATAA,ATATATA,TATATAT;STRUC=<VC74941>	HPRC,HGSVC,1KG-ONT	No	1.616	No	NA,NA	NA	NA
chr14:84596314	433668	INS	185	0.9569	0.1825	206	NA	NA	NA	NA	NA	NA	NA	NA	NA	No	ID=14-84596300-84596311-TA,14-84596343-84596401-TATATAATATATATTATATATTTATATAA,14-84596393-84596414-ATATATA,14-84596415-84596425-TA,14-84596423-84596429-TAT,14-84596425-84596434-AT,14-84596435-84596463-TATATAT,14-84596456-84596470-TA,14-84596471-84596481-AT;MOTIFS=TAT,TA,AT,TATATAATATATATTATATATTTATATAA,ATATATA,TATATAT;STRUC=<VC74941>	HPRC,HGSVC,1KG-ONT	No	1.616	Yes	NA,NA	NA	NA
chr14:84596314	433669	INS	239	0.8346	0.599	21	NA	NA	NA	NA	NA	NA	NA	NA	NA	No	ID=14-84596300-84596311-TA,14-84596343-84596401-TATATAATATATATTATATATTTATATAA,14-84596393-84596414-ATATATA,14-84596415-84596425-TA,14-84596423-84596429-TAT,14-84596425-84596434-AT,14-84596435-84596463-TATATAT,14-84596456-84596470-TA,14-84596471-84596481-AT;MOTIFS=TAT,TA,AT,TATATAATATATATTATATATTTATATAA,ATATATA,TATATAT;STRUC=<VC74941>	HPRC,HGSVC,1KG-ONT	No	1.616	Yes	NA,NA	NA	NA
chr14:84596314	433670	INS	200	0.8837	0.5003	1	NA	NA	NA	NA	NA	NA	NA	NA	NA	No	ID=14-84596300-84596311-TA,14-84596343-84596401-TATATAATATATATTATATATTTATATAA,14-84596393-84596414-ATATATA,14-84596415-84596425-TA,14-84596423-84596429-TAT,14-84596425-84596434-AT,14-84596435-84596463-TATATAT,14-84596456-84596470-TA,14-84596471-84596481-AT;MOTIFS=TAT,TA,AT,TATATAATATATATTATATATTTATATAA,ATATATA,TATATAT;STRUC=<VC74941>	HPRC,HGSVC,1KG-ONT	No	1.616	No	NA,NA	NA	NA
chr14:84596316	433671	INS	170	0.835	0.6119	5	NA	NA	NA	NA	NA	NA	NA	NA	NA	No	ID=14-84596300-84596311-TA,14-84596343-84596401-TATATAATATATATTATATATTTATATAA,14-84596393-84596414-ATATATA,14-84596415-84596425-TA,14-84596423-84596429-TAT,14-84596425-84596434-AT,14-84596435-84596463-TATATAT,14-84596456-84596470-TA,14-84596471-84596481-AT;MOTIFS=TAT,TA,AT,TATATAATATATATTATATATTTATATAA,ATATATA,TATATAT;STRUC=<VC74941>	HPRC,HGSVC,1KG-ONT	No	1.616	Yes	NA,NA	NA	NA
chr14:84596352	433672	INS	178	0.798	0.6974	1	NA	NA	NA	NA	NA	NA	NA	NA	NA	No	ID=14-84596300-84596311-TA,14-84596343-84596401-TATATAATATATATTATATATTTATATAA,14-84596393-84596414-ATATATA,14-84596415-84596425-TA,14-84596423-84596429-TAT,14-84596425-84596434-AT,14-84596435-84596463-TATATAT,14-84596456-84596470-TA,14-84596471-84596481-AT;MOTIFS=TAT,TA,AT,TATATAATATATATTATATATTTATATAA,ATATATA,TATATAT;STRUC=<VC74941>	HPRC,HGSVC,1KG-ONT	No	1.616	No	NA,NA	NA	NA
chr14:84596400	433673	INS	88	0.8194	0.6563	3	NA	NA	NA	NA	NA	NA	NA	NA	NA	No	ID=14-84596300-84596311-TA,14-84596343-84596401-TATATAATATATATTATATATTTATATAA,14-84596393-84596414-ATATATA,14-84596415-84596425-TA,14-84596423-84596429-TAT,14-84596425-84596434-AT,14-84596435-84596463-TATATAT,14-84596456-84596470-TA,14-84596471-84596481-AT;MOTIFS=TAT,TA,AT,TATATAATATATATTATATATTTATATAA,ATATATA,TATATAT;STRUC=<VC74941>	HPRC,HGSVC	No	1.616	Yes	NA,NA	NA	NA
chr14:84596408	433674	INS	71	0.863	0.5402	13	NA	NA	NA	NA	NA	NA	NA	NA	NA	No	ID=14-84596300-84596311-TA,14-84596343-84596401-TATATAATATATATTATATATTTATATAA,14-84596393-84596414-ATATATA,14-84596415-84596425-TA,14-84596423-84596429-TAT,14-84596425-84596434-AT,14-84596435-84596463-TATATAT,14-84596456-84596470-TA,14-84596471-84596481-AT;MOTIFS=TAT,TA,AT,TATATAATATATATTATATATTTATATAA,ATATATA,TATATAT;STRUC=<VC74941>	HPRC,HGSVC	No	1.616	Yes	NA,NA	NA	NA
chr14:84596409	433675	INS	120	0.7973	0.6721	1	NA	NA	NA	NA	NA	NA	NA	NA	NA	No	ID=14-84596300-84596311-TA,14-84596343-84596401-TATATAATATATATTATATATTTATATAA,14-84596393-84596414-ATATATA,14-84596415-84596425-TA,14-84596423-84596429-TAT,14-84596425-84596434-AT,14-84596435-84596463-TATATAT,14-84596456-84596470-TA,14-84596471-84596481-AT;MOTIFS=TAT,TA,AT,TATATAATATATATTATATATTTATATAA,ATATATA,TATATAT;STRUC=<VC74941>	HPRC,HGSVC	No	1.616	No	NA,NA	NA	NA
chr14:84596450	433676	INS	57	0.8927	0.4003	12	NA	NA	NA	NA	NA	NA	NA	NA	NA	No	ID=14-84596300-84596311-TA,14-84596343-84596401-TATATAATATATATTATATATTTATATAA,14-84596393-84596414-ATATATA,14-84596415-84596425-TA,14-84596423-84596429-TAT,14-84596425-84596434-AT,14-84596435-84596463-TATATAT,14-84596456-84596470-TA,14-84596471-84596481-AT;MOTIFS=TAT,TA,AT,TATATAATATATATTATATATTTATATAA,ATATATA,TATATAT;STRUC=<VC74941>	HPRC,HGSVC	No	1.616	Yes	NA,NA	NA	NA
chr14:84646373	433677	DEL	4641	0.8587	0.5307	3	NA	NA	NA	NA	NA	NA	NA	NA	NA	No	ID=14-84648728-84648741-AAAC;MOTIFS=AAAC;STRUC=<TR1144336>,ID=14-84650385-84650394-TGA;MOTIFS=TGA;STRUC=<TR1144337>,ID=14-84650396-84650404-T;MOTIFS=T;STRUC=(T)n,ID=14-84650478-84650487-T;MOTIFS=T;STRUC=<TR1144338>	NA	Yes	0.712	Yes	NA,NA	NA	NA
chr14:84646986	433678	INS	321	0.965	0.2392	1	NA	NA	NA	NA	NA	NA	NA	NA	NA	No	NA	HPRC	No	3.322	No	NA,NA	NA	NA
chr14:84669981	433679	INS	95	0.8551	0.5559	11	NA	NA	NA	NA	NA	NA	NA	NA	NA	No	NA	1KG-ONT	Yes	6.309	Yes	NA,NA	NA	NA
chr14:84672801	433680	DEL	480	0.8422	0.5964	531	NA	NA	NA	NA	NA	NA	NA	NA	NA	No	ID=14-84673198-84673212-T,14-84673412-84673425-AGAA;MOTIFS=AGAA,T;STRUC=<VC74953>	HPRC,HGSVC,1KG-ONT	Yes	4.372	Yes	NA,NA	NA	NA
chr14:84687615	433681	DEL	199	0.9058	0.3635	494	NA	NA	NA	NA	NA	NA	NA	NA	NA	No	NA	HPRC,HGSVC,1KG-ONT	No	2.008	Yes	NA,NA	NA	NA
chr14:84734445	433682	INS	328	0.8522	0.546	1	NA	NA	NA	NA	NA	NA	NA	NA	NA	No	NA	NA	No	10.13	No	NA,NA	NA	NA
chr14:84737840	433683	DEL	3973	0.9095	0.3565	1	NA	NA	NA	NA	NA	NA	NA	NA	NA	No	ID=14-84739733-84739752-A;MOTIFS=A;STRUC=(A)n,ID=14-84739760-84739772-A;MOTIFS=A;STRUC=<TR1144469>,ID=14-84740070-84740080-T;MOTIFS=T;STRUC=<TR1144470>,ID=14-84741182-84741191-AC;MOTIFS=AC;STRUC=<TR1144471>,ID=14-84741572-84741581-TC,14-84741602-84741641-TG;MOTIFS=TC,TG;STRUC=<VC74962>,ID=14-84741582-84741603-TC;MOTIFS=TC;STRUC=<TR1144472>	NA	Yes	0.79	No	NA,NA	NA	NA
chr14:84750256	433684	INS	332	0.9824	0.0942	118	NA	NA	NA	NA	NA	NA	NA	NA	NA	No	ID=14-84750241-84750250-ATT;MOTIFS=ATT;STRUC=(ATT)n	HPRC,HGSVC,1KG-ONT	Yes	3.322	Yes	NA,NA	NA	NA
chr14:84762049	433685	DEL	50	0.8823	0.605	114	NA	NA	NA	NA	NA	NA	NA	NA	NA	No	NA	HPRC,HGSVC,1KG-ONT	Yes	1.832	Yes	NA,NA	NA	NA
chr14:84790208	433686	INS	50	0.8065	0.6963	17	NA	NA	NA	NA	NA	NA	NA	NA	NA	No	ID=14-84790106-84790140-TA,14-84790170-84790179-TA,14-84790180-84790190-TA,14-84790199-84790209-GT,14-84790208-84790232-TA,14-84790248-84790264-TA,14-84790276-84790288-TA,14-84790302-84790317-TA,14-84790339-84790352-TG,14-84790354-84790373-AC,14-84790372-84790383-AT,14-84790382-84790391-AC,14-84790393-84790402-TA;MOTIFS=TG,TA,AT,AC,GT;STRUC=<VC74966>	HPRC,HGSVC	No	1.616	Yes	NA,NA	NA	NA
chr14:84810433	433687	DEL	1842	0.9686	0.1152	31	NA	NA	NA	NA	NA	NA	NA	NA	NA	No	ID=14-84810857-84810870-ATAA;MOTIFS=ATAA;STRUC=<TR1144584>,ID=14-84811837-84811855-A;MOTIFS=A;STRUC=<TR1144585>,ID=14-84812270-84812311-T;MOTIFS=T;STRUC=<TR1144586>	HPRC	Yes	1.251	Yes	NA,NA	NA	NA
chr14:84822172	433688	INS	80	0.8858	0.4214	88	NA	NA	NA	NA	NA	NA	NA	NA	NA	No	NA	HPRC,HGSVC,1KG-ONT	Yes	1.616	Yes	NA,NA	NA	NA
chr14:84830764	433689	DEL	5047	0.9699	0.1205	188	NA	NA	NA	NA	NA	NA	NA	NA	NA	No	ID=14-84833700-84833710-AG,14-84835118-84835127-A,14-84835540-84835551-AC;MOTIFS=AC,AG,A;STRUC=<VC74969>	HPRC,HGSVC,1KG-ONT	Yes	6.762	Yes	NA,NA	NA	NA
chr14:84845200	433690	INS	62	0.8677	0.4523	178	NA	NA	NA	NA	NA	NA	NA	NA	NA	No	NA	HPRC,HGSVC,1KG-ONT	Yes	2.538	Yes	NA,NA	NA	NA
chr14:84845200	433691	INS	58	0.8396	0.6339	12	NA	NA	NA	NA	NA	NA	NA	NA	NA	No	NA	HPRC,HGSVC,1KG-ONT	Yes	2.538	No	NA,NA	NA	NA
chr14:84845200	433692	INS	62	0.8936	0.3965	143	NA	NA	NA	NA	NA	NA	NA	NA	NA	No	NA	HPRC,HGSVC,1KG-ONT	Yes	2.538	Yes	NA,NA	NA	NA
chr14:84845207	433693	INS	66	0.8696	0.4643	11	NA	NA	NA	NA	NA	NA	NA	NA	NA	No	NA	HPRC,HGSVC,1KG-ONT	Yes	2.538	Yes	NA,NA	NA	NA
chr14:84845215	433694	INS	66	0.882	0.4383	18	NA	NA	NA	NA	NA	NA	NA	NA	NA	No	NA	HPRC,HGSVC,1KG-ONT	Yes	2.538	Yes	NA,NA	NA	NA
chr14:84903670	433695	DEL	65	0.821	0.6373	1	NA	NA	NA	NA	NA	NA	NA	NA	NA	No	NA	NA	Yes	1.397	No	NA,NA	NA	NA
chr14:84917714	433696	DEL	3661	0.8633	0.4911	5	NA	NA	NA	NA	NA	NA	NA	NA	NA	No	ID=14-84917977-84917989-CTG;MOTIFS=CTG;STRUC=<TR1144718>,ID=14-84918002-84918018-CTT;MOTIFS=CTT;STRUC=<TR1144719>,ID=14-84918057-84918066-CCT;MOTIFS=CCT;STRUC=<TR1144720>,ID=14-84918066-84918080-TCC;MOTIFS=TCC;STRUC=<TR1144721>,ID=14-84918258-84918270-TTC;MOTIFS=TTC;STRUC=<TR1144722>,ID=14-84918882-84918891-A;MOTIFS=A;STRUC=<TR1144723>,ID=14-84919271-84919281-T;MOTIFS=T;STRUC=<TR1144724>,ID=14-84920931-84920945-TTGT;MOTIFS=TTGT;STRUC=<TR1144725>,ID=14-84921180-84921188-T;MOTIFS=T;STRUC=<TR1144726>	NA	Yes	0.563	No	NA,NA	NA	NA
chr14:84937869	433697	DEL	2917	0.9354	0.2439	36	NA	NA	NA	NA	NA	NA	NA	NA	NA	No	ID=14-84937904-84937916-AAG;MOTIFS=AAG;STRUC=<TR1144747>,ID=14-84937920-84937931-AGA;MOTIFS=AGA;STRUC=<TR1144748>,ID=14-84937929-84937955-AGG;MOTIFS=AGG;STRUC=<TR1144749>,ID=14-84937947-84937976-AGGAGGAGA,14-84937986-84937997-AGG,14-84938010-84938021-AGA,14-84938019-84938035-AGG,14-84938050-84938069-AGG,14-84938073-84938090-GAA,14-84938106-84938126-GAA,14-84938127-84938142-GAA,14-84938154-84938170-AGA;MOTIFS=GAA,AGA,AGGAGGAGA,AGG;STRUC=<VC74976>,ID=14-84938352-84938385-T;MOTIFS=T;STRUC=<TR1144750>,ID=14-84938868-84938879-TTC;MOTIFS=TTC;STRUC=<TR1144751>,ID=14-84939246-84939262-A;MOTIFS=A;STRUC=<TR1144752>,ID=14-84939273-84939281-A;MOTIFS=A;STRUC=<TR1144753>	HPRC,1KG-ONT	Yes	3.455	Yes	NA,NA	NA	NA
chr14:84941977	433700	INS	60	0.8819	0.4429	3	NA	NA	NA	NA	NA	NA	NA	NA	NA	No	NA	NA	No	1.616	Yes	NA,NA	NA	NA
chr14:84941977	433699	INS	55	0.8792	0.4541	15	NA	NA	NA	NA	NA	NA	NA	NA	NA	No	NA	NA	No	1.616	Yes	NA,NA	NA	NA
chr14:84941977	433698	INS	50	0.8168	0.67	8	NA	NA	NA	NA	NA	NA	NA	NA	NA	No	NA	NA	No	1.616	No	NA,NA	NA	NA
chr14:84948632	433701	INS	211	0.9867	0.0476	688	NA	NA	NA	NA	NA	NA	NA	NA	NA	No	ID=14-84948574-84948583-AAG;MOTIFS=AAG;STRUC=(AAG)n	HPRC,HGSVC,1KG-ONT	Yes	3.858	Yes	NA,NA	NA	NA
chr14:84948703	433702	INS	209	0.8826	0.4879	4	NA	NA	NA	NA	NA	NA	NA	NA	NA	No	ID=14-84948574-84948583-AAG;MOTIFS=AAG;STRUC=(AAG)n	HPRC,HGSVC,1KG-ONT	Yes	4.278	No	NA,NA	NA	NA
chr14:84951154	433703	INS	50	0.8544	0.5424	80	NA	NA	NA	NA	NA	NA	NA	NA	NA	No	NA	HPRC	No	0.123	Yes	NA,NA	NA	NA
chr14:84951154	433704	INS	54	0.9102	0.3251	8	NA	NA	NA	NA	NA	NA	NA	NA	NA	No	NA	HPRC	No	0.123	No	NA,NA	NA	NA
chr14:84951154	433705	INS	60	0.8787	0.4438	2	NA	NA	NA	NA	NA	NA	NA	NA	NA	No	NA	HPRC	No	0.123	Yes	NA,NA	NA	NA
chr14:84956859	433706	DEL	92	0.913	0.3401	250	NA	NA	NA	NA	NA	NA	NA	NA	NA	No	ID=14-84956793-84956815-GATG,14-84956817-84956836-GATG,14-84956906-84956928-ATGG,14-84956998-84957028-ATGG,14-84957092-84957104-GATA;MOTIFS=GATG,ATGG,GATA;STRUC=<VC74979>	HPRC,HGSVC,1KG-ONT	Yes	2.038	Yes	NA,NA	NA	NA
chr14:84980596	433708	INS	6079	0.8326	0.6307	1	NA	NA	NA	NA	NA	NA	NA	NA	NA	No	NA	NA	No	1.616	No	NA,NA	NA	NA
chr14:84994898	433709	INS	401	0.825	0.6317	1	NA	NA	NA	NA	NA	NA	NA	NA	NA	No	NA	NA	No	0.692	No	NA,NA	NA	NA
chr14:85076249	433710	INS	324	0.9391	0.2514	15	NA	NA	NA	NA	NA	NA	NA	NA	NA	No	NA	NA	Yes	3.322	Yes	NA,NA	NA	NA
chr14:85093992	433711	DEL	55	0.862	0.5024	1	NA	NA	NA	NA	NA	NA	NA	NA	enhancer	No	NA	NA	Yes	2.291	No	NA,NA	NA	NA
chr14:85098669	433712	INS	336	0.9539	0.1781	16	NA	NA	NA	NA	NA	NA	NA	NA	NA	No	NA	HPRC,1KG-ONT	Yes	1.616	Yes	NA,NA	NA	NA
chr14:85098677	433713	INS	365	0.8532	0.5532	1	NA	NA	NA	NA	NA	NA	NA	NA	NA	No	NA	HPRC,1KG-ONT	Yes	2.538	No	NA,NA	NA	NA
chr14:85102673	433714	INS	6498	0.929	0.3906	1	NA	NA	NA	NA	NA	NA	NA	NA	NA	No	NA	HPRC	No	1.616	No	NA,NA	NA	NA
chr14:85185915	433715	INS	52	0.9069	0.3592	62	NA	NA	NA	NA	NA	NA	NA	NA	NA	No	ID=14-85185910-85185920-TA;MOTIFS=TA;STRUC=<TR1145123>	HPRC,HGSVC,1KG-ONT	Yes	1.616	Yes	NA,NA	NA	NA
chr14:85199483	433716	INS	258	0.7977	0.6856	31	NA	NA	NA	NA	NA	NA	NA	NA	NA	No	NA	1KG-ONT	Yes	4.079	Yes	NA,NA	NA	NA
chr14:85212984	433717	DEL	74	0.8793	0.4333	20	NA	NA	NA	NA	NA	NA	NA	NA	NA	No	NA	HPRC,1KG-ONT	Yes	2.438	Yes	NA,NA	NA	NA
chr14:85229903	433718	INS	67	0.8354	0.6065	10	NA	NA	NA	NA	NA	NA	NA	NA	NA	No	NA	HPRC,1KG-ONT	Yes	0.692	Yes	NA,NA	NA	NA
chr14:85231157	433719	INS	326	0.9652	0.1396	95	NA	NA	NA	NA	NA	NA	NA	NA	NA	No	NA	HPRC,HGSVC,1KG-ONT	Yes	1.868	Yes	NA,NA	NA	NA
chr14:85284155	433720	INS	88	0.89	0.3843	1	NA	NA	NA	NA	NA	NA	NA	NA	NA	No	NA	NA	Yes	1.616	No	NA,NA	NA	NA
chr14:85303954	433721	INS	62	0.8212	0.6871	1	NA	NA	NA	NA	NA	NA	NA	NA	NA	No	NA	NA	No	3.322	No	NA,NA	NA	NA
chr14:85348746	433722	INS	161	0.8847	0.4001	1	NA	NA	NA	NA	NA	NA	NA	NA	NA	No	NA	NA	Yes	3.322	No	NA,NA	NA	NA
chr14:85352587	433723	DEL	381	0.907	0.3401	1	NA	NA	NA	NA	NA	NA	NA	NA	NA	No	NA	NA	Yes	0.329	No	NA,NA	NA	NA
chr14:85352806	433724	DEL	93	0.9112	0.371	3	NA	NA	NA	NA	NA	NA	NA	NA	NA	No	NA	1KG-ONT	Yes	0.57	No	NA,NA	NA	NA
chr14:85377924	433725	INS	323	0.95	0.1992	2	NA	NA	NA	NA	NA	NA	NA	NA	NA	No	NA	HPRC,1KG-ONT	Yes	7.048	Yes	NA,NA	NA	NA
chr14:85419800	433726	DEL	2720	0.8201	0.6477	2	NA	NA	NA	NA	NA	NA	NA	NA	enhancer	No	ID=14-85419820-85419829-AAC;MOTIFS=AAC;STRUC=<TR1145469>,ID=14-85420216-85420224-A;MOTIFS=A;STRUC=<TR1145470>,ID=14-85420246-85420256-TA;MOTIFS=TA;STRUC=<TR1145471>,ID=14-85420925-85420936-T;MOTIFS=T;STRUC=<TR1145472>,ID=14-85421384-85421393-ATG;MOTIFS=ATG;STRUC=<TR1145473>,ID=14-85422068-85422079-A;MOTIFS=A;STRUC=<TR1145474>,ID=14-85422119-85422136-AAAAT;MOTIFS=AAAAT;STRUC=<TR1145475>	NA	Yes	3.956	Yes	NA,NA	NA	NA
chr14:85432611	433727	INS	336	0.9124	0.3116	1	NA	NA	NA	NA	NA	NA	NA	NA	NA	No	NA	NA	No	0.011	No	NA,NA	NA	NA
chr14:85441545	433728	INS	326	0.9452	0.2058	140	NA	NA	NA	NA	NA	NA	NA	NA	NA	No	NA	HPRC,HGSVC,1KG-ONT	No	2.387	Yes	NA,NA	NA	NA
chr14:85456456	433729	DEL	181	0.8444	0.5844	1	NA	NA	NA	NA	NA	NA	NA	NA	NA	No	NA	NA	Yes	2.827	No	NA,NA	NA	NA
chr14:85478386	433730	INS	62	0.8468	0.5703	3	NA	NA	NA	NA	NA	NA	NA	NA	NA	No	ID=14-85478381-85478401-AT,14-85478398-85478418-TATG,14-85478402-85478413-TA,14-85478420-85478433-TA,14-85478441-85478450-TA,14-85478459-85478470-TA,14-85478477-85478493-TA;MOTIFS=TATG,TA,AT;STRUC=<VC75024>	NA	Yes	1.616	No	NA,NA	NA	NA
chr14:85521870	433731	DEL	1029	0.8395	0.5813	1	NA	NA	NA	NA	NA	NA	NA	NA	NA	No	ID=14-85522175-85522189-T;MOTIFS=T;STRUC=<TR1145638>,ID=14-85522489-85522498-CAT;MOTIFS=CAT;STRUC=<TR1145639>,ID=14-85522750-85522762-GTTT;MOTIFS=GTTT;STRUC=<TR1145640>,ID=14-85522759-85522768-T;MOTIFS=T;STRUC=<TR1145641>	NA	Yes	4.349	No	NA,NA	NA	NA
chr14:85523154	433732	INS	312	0.9864	0.1202	1	NA	NA	NA	NA	NA	NA	NA	NA	NA	No	NA	HPRC	No	2.538	No	NA,NA	NA	NA
chr14:85536737	433733	INS	349	0.8569	0.5627	10	FLRT2(0.66333,0.583)	NA	NA	NA	NA	NA	NA	NA	NA	No	NA	1KG-ONT	Yes	14.25	Yes	NA,NA	NA	NA
chr14:85615721	433734	INS	180	0.8181	0.6605	891	FLRT2(0.66333,0.583)	NA	NA	NA	NA	NA	NA	NA	NA	No	NA	HPRC,HGSVC,1KG-ONT	Yes	10.83	Yes	NA,NA	NA	NA
chr14:85643350	433735	INS	52	0.8481	0.5646	3	FLRT2(0.66333,0.583)	NA	NA	NA	NA	NA	NA	NA	NA	No	ID=14-85643286-85643294-T,14-85643291-85643357-TTTC,14-85643354-85643377-CTTC,14-85643397-85643405-T,14-85643419-85643428-TC;MOTIFS=TTTC,TC,CTTC,T;STRUC=<VC75044>	NA	Yes	1.616	Yes	NA,NA	NA	NA
chr14:85643354	433736	INS	56	0.8411	0.5709	1	FLRT2(0.66333,0.583)	NA	NA	NA	NA	NA	NA	NA	NA	No	ID=14-85643286-85643294-T,14-85643291-85643357-TTTC,14-85643354-85643377-CTTC,14-85643397-85643405-T,14-85643419-85643428-TC;MOTIFS=TTTC,TC,CTTC,T;STRUC=<VC75044>	NA	Yes	1.616	Yes	NA,NA	NA	NA
chr14:85645940	433737	DEL	143	0.8212	0.6536	23	FLRT2(0.66333,0.583)	NA	NA	NA	NA	NA	NA	NA	NA	No	NA	NA	Yes	2.625	Yes	NA,NA	NA	NA
chr14:85664221	433738	DEL	1579	0.7994	0.6879	2	NA	NA	NA	NA	NA	NA	NA	NA	NA	No	NA	NA	Yes	8.27	Yes	NA,NA	NA	NA
chr14:85677017	433739	INS	57	0.8641	0.5144	2	NA	NA	NA	NA	NA	NA	NA	NA	NA	No	ID=14-85676880-85676889-TGG;MOTIFS=TGG;STRUC=(TGG)n	NA	No	1.616	Yes	NA,NA	NA	NA
chr14:85679050	433740	DEL	207	0.8458	0.5695	1	NA	NA	NA	NA	NA	NA	NA	NA	NA	No	ID=14-85679159-85679171-TA;MOTIFS=TA;STRUC=(TA)n,ID=14-85679175-85679199-GT;MOTIFS=GT;STRUC=<TR1145872>	NA	No	2.553	No	NA,NA	NA	NA
chr14:85683241	433741	INS	6084	0.8856	0.4117	68	NA	NA	NA	NA	NA	NA	NA	NA	NA	No	NA	HPRC,HGSVC,1KG-ONT	No	3.322	Yes	NA,NA	NA	NA
chr14:85700545	433742	INS	52	0.8322	0.6113	5	NA	NA	NA	NA	NA	NA	NA	NA	NA	No	NA	NA	No	1.616	Yes	NA,NA	NA	NA
chr14:85719685	433743	DEL	312	0.82	0.6581	2	NA	NA	NA	NA	NA	NA	NA	NA	NA	No	NA	NA	Yes	1.749	Yes	NA,NA	NA	NA
chr14:85726673	433744	DEL	116	0.9039	0.3474	1	NA	NA	NA	NA	NA	NA	NA	NA	NA	No	ID=14-85726654-85726664-AT,14-85726677-85726715-TA,14-85726714-85726724-AC,14-85726731-85726742-TG,14-85726741-85726759-TA,14-85726768-85726778-AT,14-85726787-85726805-TA;MOTIFS=AC,TG,TA,AT;STRUC=<VC75062>	NA	No	1.583	No	NA,NA	NA	NA
chr14:85726675	433745	DEL	66	0.8043	0.6843	122	NA	NA	NA	NA	NA	NA	NA	NA	NA	No	ID=14-85726654-85726664-AT,14-85726677-85726715-TA,14-85726714-85726724-AC,14-85726731-85726742-TG,14-85726741-85726759-TA,14-85726768-85726778-AT,14-85726787-85726805-TA;MOTIFS=AC,TG,TA,AT;STRUC=<VC75062>	HPRC,HGSVC,1KG-ONT	No	2.026	Yes	NA,NA	NA	NA
chr14:85726687	433746	DEL	54	0.8527	0.5553	47	NA	NA	NA	NA	NA	NA	NA	NA	NA	No	ID=14-85726654-85726664-AT,14-85726677-85726715-TA,14-85726714-85726724-AC,14-85726731-85726742-TG,14-85726741-85726759-TA,14-85726768-85726778-AT,14-85726787-85726805-TA;MOTIFS=AC,TG,TA,AT;STRUC=<VC75062>	HPRC,HGSVC,1KG-ONT	No	1.887	Yes	NA,NA	NA	NA
chr14:85726698	433747	DEL	62	0.8836	0.4312	612	NA	NA	NA	NA	NA	NA	NA	NA	NA	No	ID=14-85726654-85726664-AT,14-85726677-85726715-TA,14-85726714-85726724-AC,14-85726731-85726742-TG,14-85726741-85726759-TA,14-85726768-85726778-AT,14-85726787-85726805-TA;MOTIFS=AC,TG,TA,AT;STRUC=<VC75062>	HPRC,HGSVC,1KG-ONT	No	0.442	Yes	NA,NA	NA	NA
chr14:85726700	433748	DEL	60	0.9667	0.1366	451	NA	NA	NA	NA	NA	NA	NA	NA	NA	No	ID=14-85726654-85726664-AT,14-85726677-85726715-TA,14-85726714-85726724-AC,14-85726731-85726742-TG,14-85726741-85726759-TA,14-85726768-85726778-AT,14-85726787-85726805-TA;MOTIFS=AC,TG,TA,AT;STRUC=<VC75062>	HPRC,HGSVC,1KG-ONT	No	0.442	Yes	NA,NA	NA	NA
chr14:85734693	433750	DEL	3859	0.9033	0.3518	49	NA	NA	NA	NA	NA	NA	NA	NA	NA	No	ID=14-85735184-85735193-GTT;MOTIFS=GTT;STRUC=<TR1145938>	HPRC,HGSVC,1KG-ONT	Yes	0.554	Yes	NA,NA	NA	NA
chr14:85761116	433751	INS	306	0.9181	0.496	1	NA	NA	NA	NA	NA	NA	NA	NA	NA	No	NA	HPRC	Yes	0.794	No	NA,NA	NA	NA
chr14:85761116	433752	INS	334	0.9735	0.1924	5	NA	NA	NA	NA	NA	NA	NA	NA	NA	No	NA	HPRC	Yes	0.794	Yes	NA,NA	NA	NA
chr14:85775359	433753	INS	72	0.8883	0.4308	9	NA	NA	NA	NA	NA	NA	NA	NA	NA	No	ID=14-85775353-85775364-AT;MOTIFS=AT;STRUC=<TR1146003>	HPRC,HGSVC,1KG-ONT	Yes	1.616	Yes	NA,NA	NA	NA
chr14:85775768	433754	INS	54	0.8652	0.5088	1	NA	NA	NA	NA	NA	NA	NA	NA	NA	No	ID=14-85775591-85775603-AT,14-85775623-85775637-TA,14-85775651-85775660-TG,14-85775661-85775674-TG,14-85775673-85775693-TA,14-85775692-85775707-AC,14-85775706-85775717-AT,14-85775718-85775722-AC,14-85775722-85775733-AT,14-85775732-85775747-AC,14-85775746-85775759-AT,14-85775758-85775769-AC,14-85775768-85775789-AT,14-85775788-85775799-AC,14-85775798-85775813-AT;MOTIFS=AC,TG,TA,AT;STRUC=<VC75069>	HPRC,HGSVC,1KG-ONT	No	1.616	No	NA,NA	NA	NA
chr14:85819685	433755	DEL	1247	0.8506	0.5913	1	NA	NA	NA	NA	NA	NA	NA	NA	NA	No	ID=14-85819895-85819913-A;MOTIFS=A;STRUC=<TR1146074>,ID=14-85819915-85819927-GAAA;MOTIFS=GAAA;STRUC=<TR1146075>,ID=14-85820023-85820032-ATA;MOTIFS=ATA;STRUC=<TR1146076>,ID=14-85820338-85820347-ATC;MOTIFS=ATC;STRUC=<TR1146077>	NA	No	0.964	No	NA,NA	NA	NA
chr14:85821313	433756	INS	58	0.9307	0.5263	1	NA	NA	NA	NA	NA	NA	NA	NA	NA	No	NA	HPRC	No	0.692	No	NA,NA	NA	NA
chr14:85829868	433757	INS	120	0.8059	0.6847	2	NA	NA	NA	NA	NA	NA	NA	NA	NA	No	NA	1KG-ONT	No	0.011	No	NA,NA	NA	NA
chr14:85830606	433758	INS	54	0.8517	0.5627	1	NA	NA	NA	NA	NA	NA	NA	NA	NA	No	NA	NA	Yes	0.056	No	NA,NA	NA	NA
chr14:85835856	433759	INS	339	0.8246	0.6522	1	NA	NA	NA	NA	NA	NA	NA	NA	NA	No	NA	NA	Yes	1.616	No	NA,NA	NA	NA
chr14:85846633	433760	DEL	68	0.9405	0.2459	132	NA	NA	NA	NA	NA	NA	NA	NA	NA	No	ID=14-85846629-85846639-AT,14-85846633-85846829-ATATATCCATATAAATCCATATATATATGGATAC,14-85846651-85846661-AT,14-85846685-85846695-AT,14-85846719-85846729-AT,14-85846753-85846763-AT,14-85846787-85846797-AT,14-85846821-85846829-AT,14-85846826-85847174-TATGGATACATATATCCATATAAATCCATATATG,14-85847171-85847181-AT,14-85847205-85847215-AT,14-85847239-85847249-AT,14-85847273-85847283-AT,14-85847307-85847317-AT,14-85847341-85847351-AT,14-85847375-85847385-AT,14-85847409-85847419-AT,14-85847141-85847675-ATATATCCATATAAATCCATATATGTATGGATAT,14-85847477-85847487-AT,14-85847511-85847521-AT,14-85847545-85847555-AT,14-85847579-85847589-AT,14-85847613-85847623-AT,14-85847647-85847657-AT,14-85847669-85847679-AT,14-85847691-85847699-AT,14-85847691-85847759-ATATATATGGATATATATATCCATATAAATCCAT,14-85847701-85847711-AT,14-85847723-85847733-AT,14-85847725-85848031-ATATATATGGATATATATATCCATATAAATCC,14-85847735-85847745-AT,14-85847757-85847765-AT,14-85847767-85847777-AT,14-85847789-85847797-AT,14-85847799-85847809-AT,14-85847821-85847829-AT,14-85847831-85847841-AT,14-85847853-85847861-AT,14-85847863-85847873-AT,14-85847895-85847905-AT,14-85847917-85847925-AT,14-85847927-85847937-AT,14-85847949-85847957-AT,14-85847959-85847969-AT,14-85847981-85847989-AT,14-85847991-85848001-AT,14-85848013-85848021-AT,14-85848023-85848031-AT,14-85848043-85848051-AT,14-85848043-85848153-ATATATATGGATATATATATCCATATAAATCCAT,14-85848053-85848063-AT,14-85848075-85848085-AT,14-85848087-85848097-AT,14-85848109-85848119-AT,14-85848121-85848131-AT,14-85848143-85848153-AT,14-85848243-85848405-ATATGTCCGTATCAATCCATATATATATGGATAT,14-85848261-85848271-AT,14-85848295-85848305-AT,14-85848329-85848339-AT,14-85848363-85848373-AT,14-85848365-85848470-ATATATATGGATATATATGTCCGTATCAATCC,14-85848397-85848405-AT,14-85848429-85848437-AT,14-85848461-85848469-AT,14-85848535-85848543-AT,14-85848557-85848565-AT,14-85848590-85848602-TA,14-85848626-85848637-TG,14-85848636-85848652-TA,14-85848660-85848670-TA,14-85848674-85848692-TA,14-85848702-85848712-TA;MOTIFS=ATATATCCATATAAATCCATATATGTATGGATAT,TATGGATACATATATCCATATAAATCCATATATG,ATATATATGGATATATATATCCATATAAATCCAT,ATATATCCATATAAATCCATATATATATGGATAC,TA,ATATATATGGATATATATGTCCGTATCAATCC,AT,TG,ATATGTCCGTATCAATCCATATATATATGGATAT,ATATATATGGATATATATATCCATATAAATCC;STRUC=<VC75073>	HPRC,HGSVC,1KG-ONT	No	0.502	Yes	NA,NA	NA	NA
chr14:85846755	433761	INS	66	0.8365	0.6257	80	NA	NA	NA	NA	NA	NA	NA	NA	NA	No	ID=14-85846629-85846639-AT,14-85846633-85846829-ATATATCCATATAAATCCATATATATATGGATAC,14-85846651-85846661-AT,14-85846685-85846695-AT,14-85846719-85846729-AT,14-85846753-85846763-AT,14-85846787-85846797-AT,14-85846821-85846829-AT,14-85846826-85847174-TATGGATACATATATCCATATAAATCCATATATG,14-85847171-85847181-AT,14-85847205-85847215-AT,14-85847239-85847249-AT,14-85847273-85847283-AT,14-85847307-85847317-AT,14-85847341-85847351-AT,14-85847375-85847385-AT,14-85847409-85847419-AT,14-85847141-85847675-ATATATCCATATAAATCCATATATGTATGGATAT,14-85847477-85847487-AT,14-85847511-85847521-AT,14-85847545-85847555-AT,14-85847579-85847589-AT,14-85847613-85847623-AT,14-85847647-85847657-AT,14-85847669-85847679-AT,14-85847691-85847699-AT,14-85847691-85847759-ATATATATGGATATATATATCCATATAAATCCAT,14-85847701-85847711-AT,14-85847723-85847733-AT,14-85847725-85848031-ATATATATGGATATATATATCCATATAAATCC,14-85847735-85847745-AT,14-85847757-85847765-AT,14-85847767-85847777-AT,14-85847789-85847797-AT,14-85847799-85847809-AT,14-85847821-85847829-AT,14-85847831-85847841-AT,14-85847853-85847861-AT,14-85847863-85847873-AT,14-85847895-85847905-AT,14-85847917-85847925-AT,14-85847927-85847937-AT,14-85847949-85847957-AT,14-85847959-85847969-AT,14-85847981-85847989-AT,14-85847991-85848001-AT,14-85848013-85848021-AT,14-85848023-85848031-AT,14-85848043-85848051-AT,14-85848043-85848153-ATATATATGGATATATATATCCATATAAATCCAT,14-85848053-85848063-AT,14-85848075-85848085-AT,14-85848087-85848097-AT,14-85848109-85848119-AT,14-85848121-85848131-AT,14-85848143-85848153-AT,14-85848243-85848405-ATATGTCCGTATCAATCCATATATATATGGATAT,14-85848261-85848271-AT,14-85848295-85848305-AT,14-85848329-85848339-AT,14-85848363-85848373-AT,14-85848365-85848470-ATATATATGGATATATATGTCCGTATCAATCC,14-85848397-85848405-AT,14-85848429-85848437-AT,14-85848461-85848469-AT,14-85848535-85848543-AT,14-85848557-85848565-AT,14-85848590-85848602-TA,14-85848626-85848637-TG,14-85848636-85848652-TA,14-85848660-85848670-TA,14-85848674-85848692-TA,14-85848702-85848712-TA;MOTIFS=ATATATCCATATAAATCCATATATGTATGGATAT,TATGGATACATATATCCATATAAATCCATATATG,ATATATATGGATATATATATCCATATAAATCCAT,ATATATCCATATAAATCCATATATATATGGATAC,TA,ATATATATGGATATATATGTCCGTATCAATCC,AT,TG,ATATGTCCGTATCAATCCATATATATATGGATAT,ATATATATGGATATATATATCCATATAAATCC;STRUC=<VC75073>	HPRC,HGSVC,1KG-ONT	No	1.616	Yes	NA,NA	NA	NA
chr14:85846758	433763	DEL	136	0.9042	0.3579	22	NA	NA	NA	NA	NA	NA	NA	NA	NA	No	ID=14-85846629-85846639-AT,14-85846633-85846829-ATATATCCATATAAATCCATATATATATGGATAC,14-85846651-85846661-AT,14-85846685-85846695-AT,14-85846719-85846729-AT,14-85846753-85846763-AT,14-85846787-85846797-AT,14-85846821-85846829-AT,14-85846826-85847174-TATGGATACATATATCCATATAAATCCATATATG,14-85847171-85847181-AT,14-85847205-85847215-AT,14-85847239-85847249-AT,14-85847273-85847283-AT,14-85847307-85847317-AT,14-85847341-85847351-AT,14-85847375-85847385-AT,14-85847409-85847419-AT,14-85847141-85847675-ATATATCCATATAAATCCATATATGTATGGATAT,14-85847477-85847487-AT,14-85847511-85847521-AT,14-85847545-85847555-AT,14-85847579-85847589-AT,14-85847613-85847623-AT,14-85847647-85847657-AT,14-85847669-85847679-AT,14-85847691-85847699-AT,14-85847691-85847759-ATATATATGGATATATATATCCATATAAATCCAT,14-85847701-85847711-AT,14-85847723-85847733-AT,14-85847725-85848031-ATATATATGGATATATATATCCATATAAATCC,14-85847735-85847745-AT,14-85847757-85847765-AT,14-85847767-85847777-AT,14-85847789-85847797-AT,14-85847799-85847809-AT,14-85847821-85847829-AT,14-85847831-85847841-AT,14-85847853-85847861-AT,14-85847863-85847873-AT,14-85847895-85847905-AT,14-85847917-85847925-AT,14-85847927-85847937-AT,14-85847949-85847957-AT,14-85847959-85847969-AT,14-85847981-85847989-AT,14-85847991-85848001-AT,14-85848013-85848021-AT,14-85848023-85848031-AT,14-85848043-85848051-AT,14-85848043-85848153-ATATATATGGATATATATATCCATATAAATCCAT,14-85848053-85848063-AT,14-85848075-85848085-AT,14-85848087-85848097-AT,14-85848109-85848119-AT,14-85848121-85848131-AT,14-85848143-85848153-AT,14-85848243-85848405-ATATGTCCGTATCAATCCATATATATATGGATAT,14-85848261-85848271-AT,14-85848295-85848305-AT,14-85848329-85848339-AT,14-85848363-85848373-AT,14-85848365-85848470-ATATATATGGATATATATGTCCGTATCAATCC,14-85848397-85848405-AT,14-85848429-85848437-AT,14-85848461-85848469-AT,14-85848535-85848543-AT,14-85848557-85848565-AT,14-85848590-85848602-TA,14-85848626-85848637-TG,14-85848636-85848652-TA,14-85848660-85848670-TA,14-85848674-85848692-TA,14-85848702-85848712-TA;MOTIFS=ATATATCCATATAAATCCATATATGTATGGATAT,TATGGATACATATATCCATATAAATCCATATATG,ATATATATGGATATATATATCCATATAAATCCAT,ATATATCCATATAAATCCATATATATATGGATAC,TA,ATATATATGGATATATATGTCCGTATCAATCC,AT,TG,ATATGTCCGTATCAATCCATATATATATGGATAT,ATATATATGGATATATATATCCATATAAATCC;STRUC=<VC75073>	HPRC,HGSVC	No	0.133	Yes	NA,NA	NA	NA
chr14:85846758	433762	DEL	102	0.9168	0.3381	119	NA	NA	NA	NA	NA	NA	NA	NA	NA	No	ID=14-85846629-85846639-AT,14-85846633-85846829-ATATATCCATATAAATCCATATATATATGGATAC,14-85846651-85846661-AT,14-85846685-85846695-AT,14-85846719-85846729-AT,14-85846753-85846763-AT,14-85846787-85846797-AT,14-85846821-85846829-AT,14-85846826-85847174-TATGGATACATATATCCATATAAATCCATATATG,14-85847171-85847181-AT,14-85847205-85847215-AT,14-85847239-85847249-AT,14-85847273-85847283-AT,14-85847307-85847317-AT,14-85847341-85847351-AT,14-85847375-85847385-AT,14-85847409-85847419-AT,14-85847141-85847675-ATATATCCATATAAATCCATATATGTATGGATAT,14-85847477-85847487-AT,14-85847511-85847521-AT,14-85847545-85847555-AT,14-85847579-85847589-AT,14-85847613-85847623-AT,14-85847647-85847657-AT,14-85847669-85847679-AT,14-85847691-85847699-AT,14-85847691-85847759-ATATATATGGATATATATATCCATATAAATCCAT,14-85847701-85847711-AT,14-85847723-85847733-AT,14-85847725-85848031-ATATATATGGATATATATATCCATATAAATCC,14-85847735-85847745-AT,14-85847757-85847765-AT,14-85847767-85847777-AT,14-85847789-85847797-AT,14-85847799-85847809-AT,14-85847821-85847829-AT,14-85847831-85847841-AT,14-85847853-85847861-AT,14-85847863-85847873-AT,14-85847895-85847905-AT,14-85847917-85847925-AT,14-85847927-85847937-AT,14-85847949-85847957-AT,14-85847959-85847969-AT,14-85847981-85847989-AT,14-85847991-85848001-AT,14-85848013-85848021-AT,14-85848023-85848031-AT,14-85848043-85848051-AT,14-85848043-85848153-ATATATATGGATATATATATCCATATAAATCCAT,14-85848053-85848063-AT,14-85848075-85848085-AT,14-85848087-85848097-AT,14-85848109-85848119-AT,14-85848121-85848131-AT,14-85848143-85848153-AT,14-85848243-85848405-ATATGTCCGTATCAATCCATATATATATGGATAT,14-85848261-85848271-AT,14-85848295-85848305-AT,14-85848329-85848339-AT,14-85848363-85848373-AT,14-85848365-85848470-ATATATATGGATATATATGTCCGTATCAATCC,14-85848397-85848405-AT,14-85848429-85848437-AT,14-85848461-85848469-AT,14-85848535-85848543-AT,14-85848557-85848565-AT,14-85848590-85848602-TA,14-85848626-85848637-TG,14-85848636-85848652-TA,14-85848660-85848670-TA,14-85848674-85848692-TA,14-85848702-85848712-TA;MOTIFS=ATATATCCATATAAATCCATATATGTATGGATAT,TATGGATACATATATCCATATAAATCCATATATG,ATATATATGGATATATATATCCATATAAATCCAT,ATATATCCATATAAATCCATATATATATGGATAC,TA,ATATATATGGATATATATGTCCGTATCAATCC,AT,TG,ATATGTCCGTATCAATCCATATATATATGGATAT,ATATATATGGATATATATATCCATATAAATCC;STRUC=<VC75073>	HPRC,HGSVC	No	0.112	Yes	NA,NA	NA	NA
chr14:85846758	433765	DEL	306	0.8805	0.4919	5	NA	NA	NA	NA	NA	NA	NA	NA	NA	No	ID=14-85846629-85846639-AT,14-85846633-85846829-ATATATCCATATAAATCCATATATATATGGATAC,14-85846651-85846661-AT,14-85846685-85846695-AT,14-85846719-85846729-AT,14-85846753-85846763-AT,14-85846787-85846797-AT,14-85846821-85846829-AT,14-85846826-85847174-TATGGATACATATATCCATATAAATCCATATATG,14-85847171-85847181-AT,14-85847205-85847215-AT,14-85847239-85847249-AT,14-85847273-85847283-AT,14-85847307-85847317-AT,14-85847341-85847351-AT,14-85847375-85847385-AT,14-85847409-85847419-AT,14-85847141-85847675-ATATATCCATATAAATCCATATATGTATGGATAT,14-85847477-85847487-AT,14-85847511-85847521-AT,14-85847545-85847555-AT,14-85847579-85847589-AT,14-85847613-85847623-AT,14-85847647-85847657-AT,14-85847669-85847679-AT,14-85847691-85847699-AT,14-85847691-85847759-ATATATATGGATATATATATCCATATAAATCCAT,14-85847701-85847711-AT,14-85847723-85847733-AT,14-85847725-85848031-ATATATATGGATATATATATCCATATAAATCC,14-85847735-85847745-AT,14-85847757-85847765-AT,14-85847767-85847777-AT,14-85847789-85847797-AT,14-85847799-85847809-AT,14-85847821-85847829-AT,14-85847831-85847841-AT,14-85847853-85847861-AT,14-85847863-85847873-AT,14-85847895-85847905-AT,14-85847917-85847925-AT,14-85847927-85847937-AT,14-85847949-85847957-AT,14-85847959-85847969-AT,14-85847981-85847989-AT,14-85847991-85848001-AT,14-85848013-85848021-AT,14-85848023-85848031-AT,14-85848043-85848051-AT,14-85848043-85848153-ATATATATGGATATATATATCCATATAAATCCAT,14-85848053-85848063-AT,14-85848075-85848085-AT,14-85848087-85848097-AT,14-85848109-85848119-AT,14-85848121-85848131-AT,14-85848143-85848153-AT,14-85848243-85848405-ATATGTCCGTATCAATCCATATATATATGGATAT,14-85848261-85848271-AT,14-85848295-85848305-AT,14-85848329-85848339-AT,14-85848363-85848373-AT,14-85848365-85848470-ATATATATGGATATATATGTCCGTATCAATCC,14-85848397-85848405-AT,14-85848429-85848437-AT,14-85848461-85848469-AT,14-85848535-85848543-AT,14-85848557-85848565-AT,14-85848590-85848602-TA,14-85848626-85848637-TG,14-85848636-85848652-TA,14-85848660-85848670-TA,14-85848674-85848692-TA,14-85848702-85848712-TA;MOTIFS=ATATATCCATATAAATCCATATATGTATGGATAT,TATGGATACATATATCCATATAAATCCATATATG,ATATATATGGATATATATATCCATATAAATCCAT,ATATATCCATATAAATCCATATATATATGGATAC,TA,ATATATATGGATATATATGTCCGTATCAATCC,AT,TG,ATATGTCCGTATCAATCCATATATATATGGATAT,ATATATATGGATATATATATCCATATAAATCC;STRUC=<VC75073>	HGSVC	No	1.786	No	NA,NA	NA	NA
chr14:85846758	433764	DEL	170	0.8395	0.6162	20	NA	NA	NA	NA	NA	NA	NA	NA	NA	No	ID=14-85846629-85846639-AT,14-85846633-85846829-ATATATCCATATAAATCCATATATATATGGATAC,14-85846651-85846661-AT,14-85846685-85846695-AT,14-85846719-85846729-AT,14-85846753-85846763-AT,14-85846787-85846797-AT,14-85846821-85846829-AT,14-85846826-85847174-TATGGATACATATATCCATATAAATCCATATATG,14-85847171-85847181-AT,14-85847205-85847215-AT,14-85847239-85847249-AT,14-85847273-85847283-AT,14-85847307-85847317-AT,14-85847341-85847351-AT,14-85847375-85847385-AT,14-85847409-85847419-AT,14-85847141-85847675-ATATATCCATATAAATCCATATATGTATGGATAT,14-85847477-85847487-AT,14-85847511-85847521-AT,14-85847545-85847555-AT,14-85847579-85847589-AT,14-85847613-85847623-AT,14-85847647-85847657-AT,14-85847669-85847679-AT,14-85847691-85847699-AT,14-85847691-85847759-ATATATATGGATATATATATCCATATAAATCCAT,14-85847701-85847711-AT,14-85847723-85847733-AT,14-85847725-85848031-ATATATATGGATATATATATCCATATAAATCC,14-85847735-85847745-AT,14-85847757-85847765-AT,14-85847767-85847777-AT,14-85847789-85847797-AT,14-85847799-85847809-AT,14-85847821-85847829-AT,14-85847831-85847841-AT,14-85847853-85847861-AT,14-85847863-85847873-AT,14-85847895-85847905-AT,14-85847917-85847925-AT,14-85847927-85847937-AT,14-85847949-85847957-AT,14-85847959-85847969-AT,14-85847981-85847989-AT,14-85847991-85848001-AT,14-85848013-85848021-AT,14-85848023-85848031-AT,14-85848043-85848051-AT,14-85848043-85848153-ATATATATGGATATATATATCCATATAAATCCAT,14-85848053-85848063-AT,14-85848075-85848085-AT,14-85848087-85848097-AT,14-85848109-85848119-AT,14-85848121-85848131-AT,14-85848143-85848153-AT,14-85848243-85848405-ATATGTCCGTATCAATCCATATATATATGGATAT,14-85848261-85848271-AT,14-85848295-85848305-AT,14-85848329-85848339-AT,14-85848363-85848373-AT,14-85848365-85848470-ATATATATGGATATATATGTCCGTATCAATCC,14-85848397-85848405-AT,14-85848429-85848437-AT,14-85848461-85848469-AT,14-85848535-85848543-AT,14-85848557-85848565-AT,14-85848590-85848602-TA,14-85848626-85848637-TG,14-85848636-85848652-TA,14-85848660-85848670-TA,14-85848674-85848692-TA,14-85848702-85848712-TA;MOTIFS=ATATATCCATATAAATCCATATATGTATGGATAT,TATGGATACATATATCCATATAAATCCATATATG,ATATATATGGATATATATATCCATATAAATCCAT,ATATATCCATATAAATCCATATATATATGGATAC,TA,ATATATATGGATATATATGTCCGTATCAATCC,AT,TG,ATATGTCCGTATCAATCCATATATATATGGATAT,ATATATATGGATATATATATCCATATAAATCC;STRUC=<VC75073>	HPRC,HGSVC	No	1.524	Yes	NA,NA	NA	NA
chr14:85846765	433766	DEL	62	0.8909	0.5832	1	NA	NA	NA	NA	NA	NA	NA	NA	NA	No	ID=14-85846629-85846639-AT,14-85846633-85846829-ATATATCCATATAAATCCATATATATATGGATAC,14-85846651-85846661-AT,14-85846685-85846695-AT,14-85846719-85846729-AT,14-85846753-85846763-AT,14-85846787-85846797-AT,14-85846821-85846829-AT,14-85846826-85847174-TATGGATACATATATCCATATAAATCCATATATG,14-85847171-85847181-AT,14-85847205-85847215-AT,14-85847239-85847249-AT,14-85847273-85847283-AT,14-85847307-85847317-AT,14-85847341-85847351-AT,14-85847375-85847385-AT,14-85847409-85847419-AT,14-85847141-85847675-ATATATCCATATAAATCCATATATGTATGGATAT,14-85847477-85847487-AT,14-85847511-85847521-AT,14-85847545-85847555-AT,14-85847579-85847589-AT,14-85847613-85847623-AT,14-85847647-85847657-AT,14-85847669-85847679-AT,14-85847691-85847699-AT,14-85847691-85847759-ATATATATGGATATATATATCCATATAAATCCAT,14-85847701-85847711-AT,14-85847723-85847733-AT,14-85847725-85848031-ATATATATGGATATATATATCCATATAAATCC,14-85847735-85847745-AT,14-85847757-85847765-AT,14-85847767-85847777-AT,14-85847789-85847797-AT,14-85847799-85847809-AT,14-85847821-85847829-AT,14-85847831-85847841-AT,14-85847853-85847861-AT,14-85847863-85847873-AT,14-85847895-85847905-AT,14-85847917-85847925-AT,14-85847927-85847937-AT,14-85847949-85847957-AT,14-85847959-85847969-AT,14-85847981-85847989-AT,14-85847991-85848001-AT,14-85848013-85848021-AT,14-85848023-85848031-AT,14-85848043-85848051-AT,14-85848043-85848153-ATATATATGGATATATATATCCATATAAATCCAT,14-85848053-85848063-AT,14-85848075-85848085-AT,14-85848087-85848097-AT,14-85848109-85848119-AT,14-85848121-85848131-AT,14-85848143-85848153-AT,14-85848243-85848405-ATATGTCCGTATCAATCCATATATATATGGATAT,14-85848261-85848271-AT,14-85848295-85848305-AT,14-85848329-85848339-AT,14-85848363-85848373-AT,14-85848365-85848470-ATATATATGGATATATATGTCCGTATCAATCC,14-85848397-85848405-AT,14-85848429-85848437-AT,14-85848461-85848469-AT,14-85848535-85848543-AT,14-85848557-85848565-AT,14-85848590-85848602-TA,14-85848626-85848637-TG,14-85848636-85848652-TA,14-85848660-85848670-TA,14-85848674-85848692-TA,14-85848702-85848712-TA;MOTIFS=ATATATCCATATAAATCCATATATGTATGGATAT,TATGGATACATATATCCATATAAATCCATATATG,ATATATATGGATATATATATCCATATAAATCCAT,ATATATCCATATAAATCCATATATATATGGATAC,TA,ATATATATGGATATATATGTCCGTATCAATCC,AT,TG,ATATGTCCGTATCAATCCATATATATATGGATAT,ATATATATGGATATATATATCCATATAAATCC;STRUC=<VC75073>	HPRC,HGSVC,1KG-ONT	No	0.475	No	NA,NA	NA	NA
chr14:85846769	433767	DEL	542	0.846	0.5801	99	NA	NA	NA	NA	NA	NA	NA	NA	NA	No	ID=14-85846629-85846639-AT,14-85846633-85846829-ATATATCCATATAAATCCATATATATATGGATAC,14-85846651-85846661-AT,14-85846685-85846695-AT,14-85846719-85846729-AT,14-85846753-85846763-AT,14-85846787-85846797-AT,14-85846821-85846829-AT,14-85846826-85847174-TATGGATACATATATCCATATAAATCCATATATG,14-85847171-85847181-AT,14-85847205-85847215-AT,14-85847239-85847249-AT,14-85847273-85847283-AT,14-85847307-85847317-AT,14-85847341-85847351-AT,14-85847375-85847385-AT,14-85847409-85847419-AT,14-85847141-85847675-ATATATCCATATAAATCCATATATGTATGGATAT,14-85847477-85847487-AT,14-85847511-85847521-AT,14-85847545-85847555-AT,14-85847579-85847589-AT,14-85847613-85847623-AT,14-85847647-85847657-AT,14-85847669-85847679-AT,14-85847691-85847699-AT,14-85847691-85847759-ATATATATGGATATATATATCCATATAAATCCAT,14-85847701-85847711-AT,14-85847723-85847733-AT,14-85847725-85848031-ATATATATGGATATATATATCCATATAAATCC,14-85847735-85847745-AT,14-85847757-85847765-AT,14-85847767-85847777-AT,14-85847789-85847797-AT,14-85847799-85847809-AT,14-85847821-85847829-AT,14-85847831-85847841-AT,14-85847853-85847861-AT,14-85847863-85847873-AT,14-85847895-85847905-AT,14-85847917-85847925-AT,14-85847927-85847937-AT,14-85847949-85847957-AT,14-85847959-85847969-AT,14-85847981-85847989-AT,14-85847991-85848001-AT,14-85848013-85848021-AT,14-85848023-85848031-AT,14-85848043-85848051-AT,14-85848043-85848153-ATATATATGGATATATATATCCATATAAATCCAT,14-85848053-85848063-AT,14-85848075-85848085-AT,14-85848087-85848097-AT,14-85848109-85848119-AT,14-85848121-85848131-AT,14-85848143-85848153-AT,14-85848243-85848405-ATATGTCCGTATCAATCCATATATATATGGATAT,14-85848261-85848271-AT,14-85848295-85848305-AT,14-85848329-85848339-AT,14-85848363-85848373-AT,14-85848365-85848470-ATATATATGGATATATATGTCCGTATCAATCC,14-85848397-85848405-AT,14-85848429-85848437-AT,14-85848461-85848469-AT,14-85848535-85848543-AT,14-85848557-85848565-AT,14-85848590-85848602-TA,14-85848626-85848637-TG,14-85848636-85848652-TA,14-85848660-85848670-TA,14-85848674-85848692-TA,14-85848702-85848712-TA;MOTIFS=ATATATCCATATAAATCCATATATGTATGGATAT,TATGGATACATATATCCATATAAATCCATATATG,ATATATATGGATATATATATCCATATAAATCCAT,ATATATCCATATAAATCCATATATATATGGATAC,TA,ATATATATGGATATATATGTCCGTATCAATCC,AT,TG,ATATGTCCGTATCAATCCATATATATATGGATAT,ATATATATGGATATATATATCCATATAAATCC;STRUC=<VC75073>	HPRC,HGSVC,1KG-ONT	No	1.931	Yes	NA,NA	NA	NA
chr14:85846792	433768	DEL	68	0.8639	0.5364	11	NA	NA	NA	NA	NA	NA	NA	NA	NA	No	ID=14-85846629-85846639-AT,14-85846633-85846829-ATATATCCATATAAATCCATATATATATGGATAC,14-85846651-85846661-AT,14-85846685-85846695-AT,14-85846719-85846729-AT,14-85846753-85846763-AT,14-85846787-85846797-AT,14-85846821-85846829-AT,14-85846826-85847174-TATGGATACATATATCCATATAAATCCATATATG,14-85847171-85847181-AT,14-85847205-85847215-AT,14-85847239-85847249-AT,14-85847273-85847283-AT,14-85847307-85847317-AT,14-85847341-85847351-AT,14-85847375-85847385-AT,14-85847409-85847419-AT,14-85847141-85847675-ATATATCCATATAAATCCATATATGTATGGATAT,14-85847477-85847487-AT,14-85847511-85847521-AT,14-85847545-85847555-AT,14-85847579-85847589-AT,14-85847613-85847623-AT,14-85847647-85847657-AT,14-85847669-85847679-AT,14-85847691-85847699-AT,14-85847691-85847759-ATATATATGGATATATATATCCATATAAATCCAT,14-85847701-85847711-AT,14-85847723-85847733-AT,14-85847725-85848031-ATATATATGGATATATATATCCATATAAATCC,14-85847735-85847745-AT,14-85847757-85847765-AT,14-85847767-85847777-AT,14-85847789-85847797-AT,14-85847799-85847809-AT,14-85847821-85847829-AT,14-85847831-85847841-AT,14-85847853-85847861-AT,14-85847863-85847873-AT,14-85847895-85847905-AT,14-85847917-85847925-AT,14-85847927-85847937-AT,14-85847949-85847957-AT,14-85847959-85847969-AT,14-85847981-85847989-AT,14-85847991-85848001-AT,14-85848013-85848021-AT,14-85848023-85848031-AT,14-85848043-85848051-AT,14-85848043-85848153-ATATATATGGATATATATATCCATATAAATCCAT,14-85848053-85848063-AT,14-85848075-85848085-AT,14-85848087-85848097-AT,14-85848109-85848119-AT,14-85848121-85848131-AT,14-85848143-85848153-AT,14-85848243-85848405-ATATGTCCGTATCAATCCATATATATATGGATAT,14-85848261-85848271-AT,14-85848295-85848305-AT,14-85848329-85848339-AT,14-85848363-85848373-AT,14-85848365-85848470-ATATATATGGATATATATGTCCGTATCAATCC,14-85848397-85848405-AT,14-85848429-85848437-AT,14-85848461-85848469-AT,14-85848535-85848543-AT,14-85848557-85848565-AT,14-85848590-85848602-TA,14-85848626-85848637-TG,14-85848636-85848652-TA,14-85848660-85848670-TA,14-85848674-85848692-TA,14-85848702-85848712-TA;MOTIFS=ATATATCCATATAAATCCATATATGTATGGATAT,TATGGATACATATATCCATATAAATCCATATATG,ATATATATGGATATATATATCCATATAAATCCAT,ATATATCCATATAAATCCATATATATATGGATAC,TA,ATATATATGGATATATATGTCCGTATCAATCC,AT,TG,ATATGTCCGTATCAATCCATATATATATGGATAT,ATATATATGGATATATATATCCATATAAATCC;STRUC=<VC75073>	HPRC,HGSVC,1KG-ONT	No	0.475	Yes	NA,NA	NA	NA
chr14:85846826	433770	INS	272	0.8646	0.4899	2	NA	NA	NA	NA	NA	NA	NA	NA	NA	No	ID=14-85846629-85846639-AT,14-85846633-85846829-ATATATCCATATAAATCCATATATATATGGATAC,14-85846651-85846661-AT,14-85846685-85846695-AT,14-85846719-85846729-AT,14-85846753-85846763-AT,14-85846787-85846797-AT,14-85846821-85846829-AT,14-85846826-85847174-TATGGATACATATATCCATATAAATCCATATATG,14-85847171-85847181-AT,14-85847205-85847215-AT,14-85847239-85847249-AT,14-85847273-85847283-AT,14-85847307-85847317-AT,14-85847341-85847351-AT,14-85847375-85847385-AT,14-85847409-85847419-AT,14-85847141-85847675-ATATATCCATATAAATCCATATATGTATGGATAT,14-85847477-85847487-AT,14-85847511-85847521-AT,14-85847545-85847555-AT,14-85847579-85847589-AT,14-85847613-85847623-AT,14-85847647-85847657-AT,14-85847669-85847679-AT,14-85847691-85847699-AT,14-85847691-85847759-ATATATATGGATATATATATCCATATAAATCCAT,14-85847701-85847711-AT,14-85847723-85847733-AT,14-85847725-85848031-ATATATATGGATATATATATCCATATAAATCC,14-85847735-85847745-AT,14-85847757-85847765-AT,14-85847767-85847777-AT,14-85847789-85847797-AT,14-85847799-85847809-AT,14-85847821-85847829-AT,14-85847831-85847841-AT,14-85847853-85847861-AT,14-85847863-85847873-AT,14-85847895-85847905-AT,14-85847917-85847925-AT,14-85847927-85847937-AT,14-85847949-85847957-AT,14-85847959-85847969-AT,14-85847981-85847989-AT,14-85847991-85848001-AT,14-85848013-85848021-AT,14-85848023-85848031-AT,14-85848043-85848051-AT,14-85848043-85848153-ATATATATGGATATATATATCCATATAAATCCAT,14-85848053-85848063-AT,14-85848075-85848085-AT,14-85848087-85848097-AT,14-85848109-85848119-AT,14-85848121-85848131-AT,14-85848143-85848153-AT,14-85848243-85848405-ATATGTCCGTATCAATCCATATATATATGGATAT,14-85848261-85848271-AT,14-85848295-85848305-AT,14-85848329-85848339-AT,14-85848363-85848373-AT,14-85848365-85848470-ATATATATGGATATATATGTCCGTATCAATCC,14-85848397-85848405-AT,14-85848429-85848437-AT,14-85848461-85848469-AT,14-85848535-85848543-AT,14-85848557-85848565-AT,14-85848590-85848602-TA,14-85848626-85848637-TG,14-85848636-85848652-TA,14-85848660-85848670-TA,14-85848674-85848692-TA,14-85848702-85848712-TA;MOTIFS=ATATATCCATATAAATCCATATATGTATGGATAT,TATGGATACATATATCCATATAAATCCATATATG,ATATATATGGATATATATATCCATATAAATCCAT,ATATATCCATATAAATCCATATATATATGGATAC,TA,ATATATATGGATATATATGTCCGTATCAATCC,AT,TG,ATATGTCCGTATCAATCCATATATATATGGATAT,ATATATATGGATATATATATCCATATAAATCC;STRUC=<VC75073>	NA	No	1.616	Yes	NA,NA	NA	NA
chr14:85846826	433771	INS	714	0.8698	0.496	22	NA	NA	NA	NA	NA	NA	NA	NA	NA	No	ID=14-85846629-85846639-AT,14-85846633-85846829-ATATATCCATATAAATCCATATATATATGGATAC,14-85846651-85846661-AT,14-85846685-85846695-AT,14-85846719-85846729-AT,14-85846753-85846763-AT,14-85846787-85846797-AT,14-85846821-85846829-AT,14-85846826-85847174-TATGGATACATATATCCATATAAATCCATATATG,14-85847171-85847181-AT,14-85847205-85847215-AT,14-85847239-85847249-AT,14-85847273-85847283-AT,14-85847307-85847317-AT,14-85847341-85847351-AT,14-85847375-85847385-AT,14-85847409-85847419-AT,14-85847141-85847675-ATATATCCATATAAATCCATATATGTATGGATAT,14-85847477-85847487-AT,14-85847511-85847521-AT,14-85847545-85847555-AT,14-85847579-85847589-AT,14-85847613-85847623-AT,14-85847647-85847657-AT,14-85847669-85847679-AT,14-85847691-85847699-AT,14-85847691-85847759-ATATATATGGATATATATATCCATATAAATCCAT,14-85847701-85847711-AT,14-85847723-85847733-AT,14-85847725-85848031-ATATATATGGATATATATATCCATATAAATCC,14-85847735-85847745-AT,14-85847757-85847765-AT,14-85847767-85847777-AT,14-85847789-85847797-AT,14-85847799-85847809-AT,14-85847821-85847829-AT,14-85847831-85847841-AT,14-85847853-85847861-AT,14-85847863-85847873-AT,14-85847895-85847905-AT,14-85847917-85847925-AT,14-85847927-85847937-AT,14-85847949-85847957-AT,14-85847959-85847969-AT,14-85847981-85847989-AT,14-85847991-85848001-AT,14-85848013-85848021-AT,14-85848023-85848031-AT,14-85848043-85848051-AT,14-85848043-85848153-ATATATATGGATATATATATCCATATAAATCCAT,14-85848053-85848063-AT,14-85848075-85848085-AT,14-85848087-85848097-AT,14-85848109-85848119-AT,14-85848121-85848131-AT,14-85848143-85848153-AT,14-85848243-85848405-ATATGTCCGTATCAATCCATATATATATGGATAT,14-85848261-85848271-AT,14-85848295-85848305-AT,14-85848329-85848339-AT,14-85848363-85848373-AT,14-85848365-85848470-ATATATATGGATATATATGTCCGTATCAATCC,14-85848397-85848405-AT,14-85848429-85848437-AT,14-85848461-85848469-AT,14-85848535-85848543-AT,14-85848557-85848565-AT,14-85848590-85848602-TA,14-85848626-85848637-TG,14-85848636-85848652-TA,14-85848660-85848670-TA,14-85848674-85848692-TA,14-85848702-85848712-TA;MOTIFS=ATATATCCATATAAATCCATATATGTATGGATAT,TATGGATACATATATCCATATAAATCCATATATG,ATATATATGGATATATATATCCATATAAATCCAT,ATATATCCATATAAATCCATATATATATGGATAC,TA,ATATATATGGATATATATGTCCGTATCAATCC,AT,TG,ATATGTCCGTATCAATCCATATATATATGGATAT,ATATATATGGATATATATATCCATATAAATCC;STRUC=<VC75073>	HGSVC,1KG-ONT	No	1.616	Yes	NA,NA	NA	NA
chr14:85846826	433772	INS	102	0.8941	0.463	4	NA	NA	NA	NA	NA	NA	NA	NA	NA	No	ID=14-85846629-85846639-AT,14-85846633-85846829-ATATATCCATATAAATCCATATATATATGGATAC,14-85846651-85846661-AT,14-85846685-85846695-AT,14-85846719-85846729-AT,14-85846753-85846763-AT,14-85846787-85846797-AT,14-85846821-85846829-AT,14-85846826-85847174-TATGGATACATATATCCATATAAATCCATATATG,14-85847171-85847181-AT,14-85847205-85847215-AT,14-85847239-85847249-AT,14-85847273-85847283-AT,14-85847307-85847317-AT,14-85847341-85847351-AT,14-85847375-85847385-AT,14-85847409-85847419-AT,14-85847141-85847675-ATATATCCATATAAATCCATATATGTATGGATAT,14-85847477-85847487-AT,14-85847511-85847521-AT,14-85847545-85847555-AT,14-85847579-85847589-AT,14-85847613-85847623-AT,14-85847647-85847657-AT,14-85847669-85847679-AT,14-85847691-85847699-AT,14-85847691-85847759-ATATATATGGATATATATATCCATATAAATCCAT,14-85847701-85847711-AT,14-85847723-85847733-AT,14-85847725-85848031-ATATATATGGATATATATATCCATATAAATCC,14-85847735-85847745-AT,14-85847757-85847765-AT,14-85847767-85847777-AT,14-85847789-85847797-AT,14-85847799-85847809-AT,14-85847821-85847829-AT,14-85847831-85847841-AT,14-85847853-85847861-AT,14-85847863-85847873-AT,14-85847895-85847905-AT,14-85847917-85847925-AT,14-85847927-85847937-AT,14-85847949-85847957-AT,14-85847959-85847969-AT,14-85847981-85847989-AT,14-85847991-85848001-AT,14-85848013-85848021-AT,14-85848023-85848031-AT,14-85848043-85848051-AT,14-85848043-85848153-ATATATATGGATATATATATCCATATAAATCCAT,14-85848053-85848063-AT,14-85848075-85848085-AT,14-85848087-85848097-AT,14-85848109-85848119-AT,14-85848121-85848131-AT,14-85848143-85848153-AT,14-85848243-85848405-ATATGTCCGTATCAATCCATATATATATGGATAT,14-85848261-85848271-AT,14-85848295-85848305-AT,14-85848329-85848339-AT,14-85848363-85848373-AT,14-85848365-85848470-ATATATATGGATATATATGTCCGTATCAATCC,14-85848397-85848405-AT,14-85848429-85848437-AT,14-85848461-85848469-AT,14-85848535-85848543-AT,14-85848557-85848565-AT,14-85848590-85848602-TA,14-85848626-85848637-TG,14-85848636-85848652-TA,14-85848660-85848670-TA,14-85848674-85848692-TA,14-85848702-85848712-TA;MOTIFS=ATATATCCATATAAATCCATATATGTATGGATAT,TATGGATACATATATCCATATAAATCCATATATG,ATATATATGGATATATATATCCATATAAATCCAT,ATATATCCATATAAATCCATATATATATGGATAC,TA,ATATATATGGATATATATGTCCGTATCAATCC,AT,TG,ATATGTCCGTATCAATCCATATATATATGGATAT,ATATATATGGATATATATATCCATATAAATCC;STRUC=<VC75073>	HPRC,HGSVC	No	1.616	No	NA,NA	NA	NA
