## Supplemental Table 3 for "Population-scale Long-read Sequencing in the *All of Us* Research Program": AoU_strict_SV_summary.csv (part 59 of 233)

SV coordinate	SV ID	SV type	SV length	Confidence score	Calibration sensitivity	AoU cohort sample count	OMIM genes intersected(pLI, LOEUF)	Disease genes intersected(pLI, LOEUF)	Cancer genes intersected(pLI, LOEUF)	ACMG genes intersected(pLI, LOEUF)	OMIM CDS intersected(pLI, LOEUF)	Disease CDS intersected(pLI, LOEUF)	Cancer CDS intersected(pLI, LOEUF)	ACMG CDS intersected(pLI, LOEUF)	Regulatory element intersected	SegDUP association(INS:within 1kb, DEL:intersect)	Tandem repeats intersected	Detected in other LR datasets(HPRC,HGSVC,1KG-ONT)	Detected in AoU SR(990/1,027 AoU Phase I matched samples)	CADD-SV score	Detected in 1KG SR	SR validation	LR assembly-supported	Locityper validation (percentage of carriers with allele differences <20 between the identified and Locityper calls.)
chr14:85846826	433773	INS	170	0.8101	0.6746	4	NA	NA	NA	NA	NA	NA	NA	NA	NA	No	ID=14-85846629-85846639-AT,14-85846633-85846829-ATATATCCATATAAATCCATATATATATGGATAC,14-85846651-85846661-AT,14-85846685-85846695-AT,14-85846719-85846729-AT,14-85846753-85846763-AT,14-85846787-85846797-AT,14-85846821-85846829-AT,14-85846826-85847174-TATGGATACATATATCCATATAAATCCATATATG,14-85847171-85847181-AT,14-85847205-85847215-AT,14-85847239-85847249-AT,14-85847273-85847283-AT,14-85847307-85847317-AT,14-85847341-85847351-AT,14-85847375-85847385-AT,14-85847409-85847419-AT,14-85847141-85847675-ATATATCCATATAAATCCATATATGTATGGATAT,14-85847477-85847487-AT,14-85847511-85847521-AT,14-85847545-85847555-AT,14-85847579-85847589-AT,14-85847613-85847623-AT,14-85847647-85847657-AT,14-85847669-85847679-AT,14-85847691-85847699-AT,14-85847691-85847759-ATATATATGGATATATATATCCATATAAATCCAT,14-85847701-85847711-AT,14-85847723-85847733-AT,14-85847725-85848031-ATATATATGGATATATATATCCATATAAATCC,14-85847735-85847745-AT,14-85847757-85847765-AT,14-85847767-85847777-AT,14-85847789-85847797-AT,14-85847799-85847809-AT,14-85847821-85847829-AT,14-85847831-85847841-AT,14-85847853-85847861-AT,14-85847863-85847873-AT,14-85847895-85847905-AT,14-85847917-85847925-AT,14-85847927-85847937-AT,14-85847949-85847957-AT,14-85847959-85847969-AT,14-85847981-85847989-AT,14-85847991-85848001-AT,14-85848013-85848021-AT,14-85848023-85848031-AT,14-85848043-85848051-AT,14-85848043-85848153-ATATATATGGATATATATATCCATATAAATCCAT,14-85848053-85848063-AT,14-85848075-85848085-AT,14-85848087-85848097-AT,14-85848109-85848119-AT,14-85848121-85848131-AT,14-85848143-85848153-AT,14-85848243-85848405-ATATGTCCGTATCAATCCATATATATATGGATAT,14-85848261-85848271-AT,14-85848295-85848305-AT,14-85848329-85848339-AT,14-85848363-85848373-AT,14-85848365-85848470-ATATATATGGATATATATGTCCGTATCAATCC,14-85848397-85848405-AT,14-85848429-85848437-AT,14-85848461-85848469-AT,14-85848535-85848543-AT,14-85848557-85848565-AT,14-85848590-85848602-TA,14-85848626-85848637-TG,14-85848636-85848652-TA,14-85848660-85848670-TA,14-85848674-85848692-TA,14-85848702-85848712-TA;MOTIFS=ATATATCCATATAAATCCATATATGTATGGATAT,TATGGATACATATATCCATATAAATCCATATATG,ATATATATGGATATATATATCCATATAAATCCAT,ATATATCCATATAAATCCATATATATATGGATAC,TA,ATATATATGGATATATATGTCCGTATCAATCC,AT,TG,ATATGTCCGTATCAATCCATATATATATGGATAT,ATATATATGGATATATATATCCATATAAATCC;STRUC=<VC75073>	HGSVC	No	1.616	Yes	NA,NA	NA	NA
chr14:85846826	433774	DEL	204	0.8396	0.6056	13	NA	NA	NA	NA	NA	NA	NA	NA	NA	No	ID=14-85846629-85846639-AT,14-85846633-85846829-ATATATCCATATAAATCCATATATATATGGATAC,14-85846651-85846661-AT,14-85846685-85846695-AT,14-85846719-85846729-AT,14-85846753-85846763-AT,14-85846787-85846797-AT,14-85846821-85846829-AT,14-85846826-85847174-TATGGATACATATATCCATATAAATCCATATATG,14-85847171-85847181-AT,14-85847205-85847215-AT,14-85847239-85847249-AT,14-85847273-85847283-AT,14-85847307-85847317-AT,14-85847341-85847351-AT,14-85847375-85847385-AT,14-85847409-85847419-AT,14-85847141-85847675-ATATATCCATATAAATCCATATATGTATGGATAT,14-85847477-85847487-AT,14-85847511-85847521-AT,14-85847545-85847555-AT,14-85847579-85847589-AT,14-85847613-85847623-AT,14-85847647-85847657-AT,14-85847669-85847679-AT,14-85847691-85847699-AT,14-85847691-85847759-ATATATATGGATATATATATCCATATAAATCCAT,14-85847701-85847711-AT,14-85847723-85847733-AT,14-85847725-85848031-ATATATATGGATATATATATCCATATAAATCC,14-85847735-85847745-AT,14-85847757-85847765-AT,14-85847767-85847777-AT,14-85847789-85847797-AT,14-85847799-85847809-AT,14-85847821-85847829-AT,14-85847831-85847841-AT,14-85847853-85847861-AT,14-85847863-85847873-AT,14-85847895-85847905-AT,14-85847917-85847925-AT,14-85847927-85847937-AT,14-85847949-85847957-AT,14-85847959-85847969-AT,14-85847981-85847989-AT,14-85847991-85848001-AT,14-85848013-85848021-AT,14-85848023-85848031-AT,14-85848043-85848051-AT,14-85848043-85848153-ATATATATGGATATATATATCCATATAAATCCAT,14-85848053-85848063-AT,14-85848075-85848085-AT,14-85848087-85848097-AT,14-85848109-85848119-AT,14-85848121-85848131-AT,14-85848143-85848153-AT,14-85848243-85848405-ATATGTCCGTATCAATCCATATATATATGGATAT,14-85848261-85848271-AT,14-85848295-85848305-AT,14-85848329-85848339-AT,14-85848363-85848373-AT,14-85848365-85848470-ATATATATGGATATATATGTCCGTATCAATCC,14-85848397-85848405-AT,14-85848429-85848437-AT,14-85848461-85848469-AT,14-85848535-85848543-AT,14-85848557-85848565-AT,14-85848590-85848602-TA,14-85848626-85848637-TG,14-85848636-85848652-TA,14-85848660-85848670-TA,14-85848674-85848692-TA,14-85848702-85848712-TA;MOTIFS=ATATATCCATATAAATCCATATATGTATGGATAT,TATGGATACATATATCCATATAAATCCATATATG,ATATATATGGATATATATATCCATATAAATCCAT,ATATATCCATATAAATCCATATATATATGGATAC,TA,ATATATATGGATATATATGTCCGTATCAATCC,AT,TG,ATATGTCCGTATCAATCCATATATATATGGATAT,ATATATATGGATATATATATCCATATAAATCC;STRUC=<VC75073>	HPRC,HGSVC	No	2.235	Yes	NA,NA	NA	NA
chr14:85846826	433769	INS	68	0.8289	0.6023	9	NA	NA	NA	NA	NA	NA	NA	NA	NA	No	ID=14-85846629-85846639-AT,14-85846633-85846829-ATATATCCATATAAATCCATATATATATGGATAC,14-85846651-85846661-AT,14-85846685-85846695-AT,14-85846719-85846729-AT,14-85846753-85846763-AT,14-85846787-85846797-AT,14-85846821-85846829-AT,14-85846826-85847174-TATGGATACATATATCCATATAAATCCATATATG,14-85847171-85847181-AT,14-85847205-85847215-AT,14-85847239-85847249-AT,14-85847273-85847283-AT,14-85847307-85847317-AT,14-85847341-85847351-AT,14-85847375-85847385-AT,14-85847409-85847419-AT,14-85847141-85847675-ATATATCCATATAAATCCATATATGTATGGATAT,14-85847477-85847487-AT,14-85847511-85847521-AT,14-85847545-85847555-AT,14-85847579-85847589-AT,14-85847613-85847623-AT,14-85847647-85847657-AT,14-85847669-85847679-AT,14-85847691-85847699-AT,14-85847691-85847759-ATATATATGGATATATATATCCATATAAATCCAT,14-85847701-85847711-AT,14-85847723-85847733-AT,14-85847725-85848031-ATATATATGGATATATATATCCATATAAATCC,14-85847735-85847745-AT,14-85847757-85847765-AT,14-85847767-85847777-AT,14-85847789-85847797-AT,14-85847799-85847809-AT,14-85847821-85847829-AT,14-85847831-85847841-AT,14-85847853-85847861-AT,14-85847863-85847873-AT,14-85847895-85847905-AT,14-85847917-85847925-AT,14-85847927-85847937-AT,14-85847949-85847957-AT,14-85847959-85847969-AT,14-85847981-85847989-AT,14-85847991-85848001-AT,14-85848013-85848021-AT,14-85848023-85848031-AT,14-85848043-85848051-AT,14-85848043-85848153-ATATATATGGATATATATATCCATATAAATCCAT,14-85848053-85848063-AT,14-85848075-85848085-AT,14-85848087-85848097-AT,14-85848109-85848119-AT,14-85848121-85848131-AT,14-85848143-85848153-AT,14-85848243-85848405-ATATGTCCGTATCAATCCATATATATATGGATAT,14-85848261-85848271-AT,14-85848295-85848305-AT,14-85848329-85848339-AT,14-85848363-85848373-AT,14-85848365-85848470-ATATATATGGATATATATGTCCGTATCAATCC,14-85848397-85848405-AT,14-85848429-85848437-AT,14-85848461-85848469-AT,14-85848535-85848543-AT,14-85848557-85848565-AT,14-85848590-85848602-TA,14-85848626-85848637-TG,14-85848636-85848652-TA,14-85848660-85848670-TA,14-85848674-85848692-TA,14-85848702-85848712-TA;MOTIFS=ATATATCCATATAAATCCATATATGTATGGATAT,TATGGATACATATATCCATATAAATCCATATATG,ATATATATGGATATATATATCCATATAAATCCAT,ATATATCCATATAAATCCATATATATATGGATAC,TA,ATATATATGGATATATATGTCCGTATCAATCC,AT,TG,ATATGTCCGTATCAATCCATATATATATGGATAT,ATATATATGGATATATATATCCATATAAATCC;STRUC=<VC75073>	HPRC,HGSVC,1KG-ONT	No	1.616	Yes	NA,NA	NA	NA
chr14:85846828	433775	DEL	440	0.8123	0.6554	1	NA	NA	NA	NA	NA	NA	NA	NA	NA	No	ID=14-85846629-85846639-AT,14-85846633-85846829-ATATATCCATATAAATCCATATATATATGGATAC,14-85846651-85846661-AT,14-85846685-85846695-AT,14-85846719-85846729-AT,14-85846753-85846763-AT,14-85846787-85846797-AT,14-85846821-85846829-AT,14-85846826-85847174-TATGGATACATATATCCATATAAATCCATATATG,14-85847171-85847181-AT,14-85847205-85847215-AT,14-85847239-85847249-AT,14-85847273-85847283-AT,14-85847307-85847317-AT,14-85847341-85847351-AT,14-85847375-85847385-AT,14-85847409-85847419-AT,14-85847141-85847675-ATATATCCATATAAATCCATATATGTATGGATAT,14-85847477-85847487-AT,14-85847511-85847521-AT,14-85847545-85847555-AT,14-85847579-85847589-AT,14-85847613-85847623-AT,14-85847647-85847657-AT,14-85847669-85847679-AT,14-85847691-85847699-AT,14-85847691-85847759-ATATATATGGATATATATATCCATATAAATCCAT,14-85847701-85847711-AT,14-85847723-85847733-AT,14-85847725-85848031-ATATATATGGATATATATATCCATATAAATCC,14-85847735-85847745-AT,14-85847757-85847765-AT,14-85847767-85847777-AT,14-85847789-85847797-AT,14-85847799-85847809-AT,14-85847821-85847829-AT,14-85847831-85847841-AT,14-85847853-85847861-AT,14-85847863-85847873-AT,14-85847895-85847905-AT,14-85847917-85847925-AT,14-85847927-85847937-AT,14-85847949-85847957-AT,14-85847959-85847969-AT,14-85847981-85847989-AT,14-85847991-85848001-AT,14-85848013-85848021-AT,14-85848023-85848031-AT,14-85848043-85848051-AT,14-85848043-85848153-ATATATATGGATATATATATCCATATAAATCCAT,14-85848053-85848063-AT,14-85848075-85848085-AT,14-85848087-85848097-AT,14-85848109-85848119-AT,14-85848121-85848131-AT,14-85848143-85848153-AT,14-85848243-85848405-ATATGTCCGTATCAATCCATATATATATGGATAT,14-85848261-85848271-AT,14-85848295-85848305-AT,14-85848329-85848339-AT,14-85848363-85848373-AT,14-85848365-85848470-ATATATATGGATATATATGTCCGTATCAATCC,14-85848397-85848405-AT,14-85848429-85848437-AT,14-85848461-85848469-AT,14-85848535-85848543-AT,14-85848557-85848565-AT,14-85848590-85848602-TA,14-85848626-85848637-TG,14-85848636-85848652-TA,14-85848660-85848670-TA,14-85848674-85848692-TA,14-85848702-85848712-TA;MOTIFS=ATATATCCATATAAATCCATATATGTATGGATAT,TATGGATACATATATCCATATAAATCCATATATG,ATATATATGGATATATATATCCATATAAATCCAT,ATATATCCATATAAATCCATATATATATGGATAC,TA,ATATATATGGATATATATGTCCGTATCAATCC,AT,TG,ATATGTCCGTATCAATCCATATATATATGGATAT,ATATATATGGATATATATATCCATATAAATCC;STRUC=<VC75073>	HPRC,HGSVC,1KG-ONT	No	2.036	No	NA,NA	NA	NA
chr14:85846828	433776	DEL	508	0.8035	0.6934	2	NA	NA	NA	NA	NA	NA	NA	NA	NA	No	ID=14-85846629-85846639-AT,14-85846633-85846829-ATATATCCATATAAATCCATATATATATGGATAC,14-85846651-85846661-AT,14-85846685-85846695-AT,14-85846719-85846729-AT,14-85846753-85846763-AT,14-85846787-85846797-AT,14-85846821-85846829-AT,14-85846826-85847174-TATGGATACATATATCCATATAAATCCATATATG,14-85847171-85847181-AT,14-85847205-85847215-AT,14-85847239-85847249-AT,14-85847273-85847283-AT,14-85847307-85847317-AT,14-85847341-85847351-AT,14-85847375-85847385-AT,14-85847409-85847419-AT,14-85847141-85847675-ATATATCCATATAAATCCATATATGTATGGATAT,14-85847477-85847487-AT,14-85847511-85847521-AT,14-85847545-85847555-AT,14-85847579-85847589-AT,14-85847613-85847623-AT,14-85847647-85847657-AT,14-85847669-85847679-AT,14-85847691-85847699-AT,14-85847691-85847759-ATATATATGGATATATATATCCATATAAATCCAT,14-85847701-85847711-AT,14-85847723-85847733-AT,14-85847725-85848031-ATATATATGGATATATATATCCATATAAATCC,14-85847735-85847745-AT,14-85847757-85847765-AT,14-85847767-85847777-AT,14-85847789-85847797-AT,14-85847799-85847809-AT,14-85847821-85847829-AT,14-85847831-85847841-AT,14-85847853-85847861-AT,14-85847863-85847873-AT,14-85847895-85847905-AT,14-85847917-85847925-AT,14-85847927-85847937-AT,14-85847949-85847957-AT,14-85847959-85847969-AT,14-85847981-85847989-AT,14-85847991-85848001-AT,14-85848013-85848021-AT,14-85848023-85848031-AT,14-85848043-85848051-AT,14-85848043-85848153-ATATATATGGATATATATATCCATATAAATCCAT,14-85848053-85848063-AT,14-85848075-85848085-AT,14-85848087-85848097-AT,14-85848109-85848119-AT,14-85848121-85848131-AT,14-85848143-85848153-AT,14-85848243-85848405-ATATGTCCGTATCAATCCATATATATATGGATAT,14-85848261-85848271-AT,14-85848295-85848305-AT,14-85848329-85848339-AT,14-85848363-85848373-AT,14-85848365-85848470-ATATATATGGATATATATGTCCGTATCAATCC,14-85848397-85848405-AT,14-85848429-85848437-AT,14-85848461-85848469-AT,14-85848535-85848543-AT,14-85848557-85848565-AT,14-85848590-85848602-TA,14-85848626-85848637-TG,14-85848636-85848652-TA,14-85848660-85848670-TA,14-85848674-85848692-TA,14-85848702-85848712-TA;MOTIFS=ATATATCCATATAAATCCATATATGTATGGATAT,TATGGATACATATATCCATATAAATCCATATATG,ATATATATGGATATATATATCCATATAAATCCAT,ATATATCCATATAAATCCATATATATATGGATAC,TA,ATATATATGGATATATATGTCCGTATCAATCC,AT,TG,ATATGTCCGTATCAATCCATATATATATGGATAT,ATATATATGGATATATATATCCATATAAATCC;STRUC=<VC75073>	HPRC,HGSVC,1KG-ONT	Yes	1.841	No	NA,NA	NA	NA
chr14:85847141	433778	INS	102	0.8772	0.474	41	NA	NA	NA	NA	NA	NA	NA	NA	NA	No	ID=14-85846629-85846639-AT,14-85846633-85846829-ATATATCCATATAAATCCATATATATATGGATAC,14-85846651-85846661-AT,14-85846685-85846695-AT,14-85846719-85846729-AT,14-85846753-85846763-AT,14-85846787-85846797-AT,14-85846821-85846829-AT,14-85846826-85847174-TATGGATACATATATCCATATAAATCCATATATG,14-85847171-85847181-AT,14-85847205-85847215-AT,14-85847239-85847249-AT,14-85847273-85847283-AT,14-85847307-85847317-AT,14-85847341-85847351-AT,14-85847375-85847385-AT,14-85847409-85847419-AT,14-85847141-85847675-ATATATCCATATAAATCCATATATGTATGGATAT,14-85847477-85847487-AT,14-85847511-85847521-AT,14-85847545-85847555-AT,14-85847579-85847589-AT,14-85847613-85847623-AT,14-85847647-85847657-AT,14-85847669-85847679-AT,14-85847691-85847699-AT,14-85847691-85847759-ATATATATGGATATATATATCCATATAAATCCAT,14-85847701-85847711-AT,14-85847723-85847733-AT,14-85847725-85848031-ATATATATGGATATATATATCCATATAAATCC,14-85847735-85847745-AT,14-85847757-85847765-AT,14-85847767-85847777-AT,14-85847789-85847797-AT,14-85847799-85847809-AT,14-85847821-85847829-AT,14-85847831-85847841-AT,14-85847853-85847861-AT,14-85847863-85847873-AT,14-85847895-85847905-AT,14-85847917-85847925-AT,14-85847927-85847937-AT,14-85847949-85847957-AT,14-85847959-85847969-AT,14-85847981-85847989-AT,14-85847991-85848001-AT,14-85848013-85848021-AT,14-85848023-85848031-AT,14-85848043-85848051-AT,14-85848043-85848153-ATATATATGGATATATATATCCATATAAATCCAT,14-85848053-85848063-AT,14-85848075-85848085-AT,14-85848087-85848097-AT,14-85848109-85848119-AT,14-85848121-85848131-AT,14-85848143-85848153-AT,14-85848243-85848405-ATATGTCCGTATCAATCCATATATATATGGATAT,14-85848261-85848271-AT,14-85848295-85848305-AT,14-85848329-85848339-AT,14-85848363-85848373-AT,14-85848365-85848470-ATATATATGGATATATATGTCCGTATCAATCC,14-85848397-85848405-AT,14-85848429-85848437-AT,14-85848461-85848469-AT,14-85848535-85848543-AT,14-85848557-85848565-AT,14-85848590-85848602-TA,14-85848626-85848637-TG,14-85848636-85848652-TA,14-85848660-85848670-TA,14-85848674-85848692-TA,14-85848702-85848712-TA;MOTIFS=ATATATCCATATAAATCCATATATGTATGGATAT,TATGGATACATATATCCATATAAATCCATATATG,ATATATATGGATATATATATCCATATAAATCCAT,ATATATCCATATAAATCCATATATATATGGATAC,TA,ATATATATGGATATATATGTCCGTATCAATCC,AT,TG,ATATGTCCGTATCAATCCATATATATATGGATAT,ATATATATGGATATATATATCCATATAAATCC;STRUC=<VC75073>	HPRC	No	1.616	Yes	NA,NA	NA	NA
chr14:85847227	433779	DEL	114	0.8653	0.5255	14	NA	NA	NA	NA	NA	NA	NA	NA	NA	No	ID=14-85846629-85846639-AT,14-85846633-85846829-ATATATCCATATAAATCCATATATATATGGATAC,14-85846651-85846661-AT,14-85846685-85846695-AT,14-85846719-85846729-AT,14-85846753-85846763-AT,14-85846787-85846797-AT,14-85846821-85846829-AT,14-85846826-85847174-TATGGATACATATATCCATATAAATCCATATATG,14-85847171-85847181-AT,14-85847205-85847215-AT,14-85847239-85847249-AT,14-85847273-85847283-AT,14-85847307-85847317-AT,14-85847341-85847351-AT,14-85847375-85847385-AT,14-85847409-85847419-AT,14-85847141-85847675-ATATATCCATATAAATCCATATATGTATGGATAT,14-85847477-85847487-AT,14-85847511-85847521-AT,14-85847545-85847555-AT,14-85847579-85847589-AT,14-85847613-85847623-AT,14-85847647-85847657-AT,14-85847669-85847679-AT,14-85847691-85847699-AT,14-85847691-85847759-ATATATATGGATATATATATCCATATAAATCCAT,14-85847701-85847711-AT,14-85847723-85847733-AT,14-85847725-85848031-ATATATATGGATATATATATCCATATAAATCC,14-85847735-85847745-AT,14-85847757-85847765-AT,14-85847767-85847777-AT,14-85847789-85847797-AT,14-85847799-85847809-AT,14-85847821-85847829-AT,14-85847831-85847841-AT,14-85847853-85847861-AT,14-85847863-85847873-AT,14-85847895-85847905-AT,14-85847917-85847925-AT,14-85847927-85847937-AT,14-85847949-85847957-AT,14-85847959-85847969-AT,14-85847981-85847989-AT,14-85847991-85848001-AT,14-85848013-85848021-AT,14-85848023-85848031-AT,14-85848043-85848051-AT,14-85848043-85848153-ATATATATGGATATATATATCCATATAAATCCAT,14-85848053-85848063-AT,14-85848075-85848085-AT,14-85848087-85848097-AT,14-85848109-85848119-AT,14-85848121-85848131-AT,14-85848143-85848153-AT,14-85848243-85848405-ATATGTCCGTATCAATCCATATATATATGGATAT,14-85848261-85848271-AT,14-85848295-85848305-AT,14-85848329-85848339-AT,14-85848363-85848373-AT,14-85848365-85848470-ATATATATGGATATATATGTCCGTATCAATCC,14-85848397-85848405-AT,14-85848429-85848437-AT,14-85848461-85848469-AT,14-85848535-85848543-AT,14-85848557-85848565-AT,14-85848590-85848602-TA,14-85848626-85848637-TG,14-85848636-85848652-TA,14-85848660-85848670-TA,14-85848674-85848692-TA,14-85848702-85848712-TA;MOTIFS=ATATATCCATATAAATCCATATATGTATGGATAT,TATGGATACATATATCCATATAAATCCATATATG,ATATATATGGATATATATATCCATATAAATCCAT,ATATATCCATATAAATCCATATATATATGGATAC,TA,ATATATATGGATATATATGTCCGTATCAATCC,AT,TG,ATATGTCCGTATCAATCCATATATATATGGATAT,ATATATATGGATATATATATCCATATAAATCC;STRUC=<VC75073>	HPRC,HGSVC,1KG-ONT	No	0.462	Yes	NA,NA	NA	NA
chr14:85847252	433780	INS	66	0.8523	0.5567	3	NA	NA	NA	NA	NA	NA	NA	NA	NA	No	ID=14-85846629-85846639-AT,14-85846633-85846829-ATATATCCATATAAATCCATATATATATGGATAC,14-85846651-85846661-AT,14-85846685-85846695-AT,14-85846719-85846729-AT,14-85846753-85846763-AT,14-85846787-85846797-AT,14-85846821-85846829-AT,14-85846826-85847174-TATGGATACATATATCCATATAAATCCATATATG,14-85847171-85847181-AT,14-85847205-85847215-AT,14-85847239-85847249-AT,14-85847273-85847283-AT,14-85847307-85847317-AT,14-85847341-85847351-AT,14-85847375-85847385-AT,14-85847409-85847419-AT,14-85847141-85847675-ATATATCCATATAAATCCATATATGTATGGATAT,14-85847477-85847487-AT,14-85847511-85847521-AT,14-85847545-85847555-AT,14-85847579-85847589-AT,14-85847613-85847623-AT,14-85847647-85847657-AT,14-85847669-85847679-AT,14-85847691-85847699-AT,14-85847691-85847759-ATATATATGGATATATATATCCATATAAATCCAT,14-85847701-85847711-AT,14-85847723-85847733-AT,14-85847725-85848031-ATATATATGGATATATATATCCATATAAATCC,14-85847735-85847745-AT,14-85847757-85847765-AT,14-85847767-85847777-AT,14-85847789-85847797-AT,14-85847799-85847809-AT,14-85847821-85847829-AT,14-85847831-85847841-AT,14-85847853-85847861-AT,14-85847863-85847873-AT,14-85847895-85847905-AT,14-85847917-85847925-AT,14-85847927-85847937-AT,14-85847949-85847957-AT,14-85847959-85847969-AT,14-85847981-85847989-AT,14-85847991-85848001-AT,14-85848013-85848021-AT,14-85848023-85848031-AT,14-85848043-85848051-AT,14-85848043-85848153-ATATATATGGATATATATATCCATATAAATCCAT,14-85848053-85848063-AT,14-85848075-85848085-AT,14-85848087-85848097-AT,14-85848109-85848119-AT,14-85848121-85848131-AT,14-85848143-85848153-AT,14-85848243-85848405-ATATGTCCGTATCAATCCATATATATATGGATAT,14-85848261-85848271-AT,14-85848295-85848305-AT,14-85848329-85848339-AT,14-85848363-85848373-AT,14-85848365-85848470-ATATATATGGATATATATGTCCGTATCAATCC,14-85848397-85848405-AT,14-85848429-85848437-AT,14-85848461-85848469-AT,14-85848535-85848543-AT,14-85848557-85848565-AT,14-85848590-85848602-TA,14-85848626-85848637-TG,14-85848636-85848652-TA,14-85848660-85848670-TA,14-85848674-85848692-TA,14-85848702-85848712-TA;MOTIFS=ATATATCCATATAAATCCATATATGTATGGATAT,TATGGATACATATATCCATATAAATCCATATATG,ATATATATGGATATATATATCCATATAAATCCAT,ATATATCCATATAAATCCATATATATATGGATAC,TA,ATATATATGGATATATATGTCCGTATCAATCC,AT,TG,ATATGTCCGTATCAATCCATATATATATGGATAT,ATATATATGGATATATATATCCATATAAATCC;STRUC=<VC75073>	HPRC,HGSVC	No	1.616	Yes	NA,NA	NA	NA
chr14:85847341	433781	INS	58	0.8173	0.67	89	NA	NA	NA	NA	NA	NA	NA	NA	NA	No	ID=14-85846629-85846639-AT,14-85846633-85846829-ATATATCCATATAAATCCATATATATATGGATAC,14-85846651-85846661-AT,14-85846685-85846695-AT,14-85846719-85846729-AT,14-85846753-85846763-AT,14-85846787-85846797-AT,14-85846821-85846829-AT,14-85846826-85847174-TATGGATACATATATCCATATAAATCCATATATG,14-85847171-85847181-AT,14-85847205-85847215-AT,14-85847239-85847249-AT,14-85847273-85847283-AT,14-85847307-85847317-AT,14-85847341-85847351-AT,14-85847375-85847385-AT,14-85847409-85847419-AT,14-85847141-85847675-ATATATCCATATAAATCCATATATGTATGGATAT,14-85847477-85847487-AT,14-85847511-85847521-AT,14-85847545-85847555-AT,14-85847579-85847589-AT,14-85847613-85847623-AT,14-85847647-85847657-AT,14-85847669-85847679-AT,14-85847691-85847699-AT,14-85847691-85847759-ATATATATGGATATATATATCCATATAAATCCAT,14-85847701-85847711-AT,14-85847723-85847733-AT,14-85847725-85848031-ATATATATGGATATATATATCCATATAAATCC,14-85847735-85847745-AT,14-85847757-85847765-AT,14-85847767-85847777-AT,14-85847789-85847797-AT,14-85847799-85847809-AT,14-85847821-85847829-AT,14-85847831-85847841-AT,14-85847853-85847861-AT,14-85847863-85847873-AT,14-85847895-85847905-AT,14-85847917-85847925-AT,14-85847927-85847937-AT,14-85847949-85847957-AT,14-85847959-85847969-AT,14-85847981-85847989-AT,14-85847991-85848001-AT,14-85848013-85848021-AT,14-85848023-85848031-AT,14-85848043-85848051-AT,14-85848043-85848153-ATATATATGGATATATATATCCATATAAATCCAT,14-85848053-85848063-AT,14-85848075-85848085-AT,14-85848087-85848097-AT,14-85848109-85848119-AT,14-85848121-85848131-AT,14-85848143-85848153-AT,14-85848243-85848405-ATATGTCCGTATCAATCCATATATATATGGATAT,14-85848261-85848271-AT,14-85848295-85848305-AT,14-85848329-85848339-AT,14-85848363-85848373-AT,14-85848365-85848470-ATATATATGGATATATATGTCCGTATCAATCC,14-85848397-85848405-AT,14-85848429-85848437-AT,14-85848461-85848469-AT,14-85848535-85848543-AT,14-85848557-85848565-AT,14-85848590-85848602-TA,14-85848626-85848637-TG,14-85848636-85848652-TA,14-85848660-85848670-TA,14-85848674-85848692-TA,14-85848702-85848712-TA;MOTIFS=ATATATCCATATAAATCCATATATGTATGGATAT,TATGGATACATATATCCATATAAATCCATATATG,ATATATATGGATATATATATCCATATAAATCCAT,ATATATCCATATAAATCCATATATATATGGATAC,TA,ATATATATGGATATATATGTCCGTATCAATCC,AT,TG,ATATGTCCGTATCAATCCATATATATATGGATAT,ATATATATGGATATATATATCCATATAAATCC;STRUC=<VC75073>	HPRC,HGSVC	No	1.616	Yes	NA,NA	NA	NA
chr14:85847465	433783	DEL	462	0.8796	0.6349	4	NA	NA	NA	NA	NA	NA	NA	NA	NA	No	ID=14-85846629-85846639-AT,14-85846633-85846829-ATATATCCATATAAATCCATATATATATGGATAC,14-85846651-85846661-AT,14-85846685-85846695-AT,14-85846719-85846729-AT,14-85846753-85846763-AT,14-85846787-85846797-AT,14-85846821-85846829-AT,14-85846826-85847174-TATGGATACATATATCCATATAAATCCATATATG,14-85847171-85847181-AT,14-85847205-85847215-AT,14-85847239-85847249-AT,14-85847273-85847283-AT,14-85847307-85847317-AT,14-85847341-85847351-AT,14-85847375-85847385-AT,14-85847409-85847419-AT,14-85847141-85847675-ATATATCCATATAAATCCATATATGTATGGATAT,14-85847477-85847487-AT,14-85847511-85847521-AT,14-85847545-85847555-AT,14-85847579-85847589-AT,14-85847613-85847623-AT,14-85847647-85847657-AT,14-85847669-85847679-AT,14-85847691-85847699-AT,14-85847691-85847759-ATATATATGGATATATATATCCATATAAATCCAT,14-85847701-85847711-AT,14-85847723-85847733-AT,14-85847725-85848031-ATATATATGGATATATATATCCATATAAATCC,14-85847735-85847745-AT,14-85847757-85847765-AT,14-85847767-85847777-AT,14-85847789-85847797-AT,14-85847799-85847809-AT,14-85847821-85847829-AT,14-85847831-85847841-AT,14-85847853-85847861-AT,14-85847863-85847873-AT,14-85847895-85847905-AT,14-85847917-85847925-AT,14-85847927-85847937-AT,14-85847949-85847957-AT,14-85847959-85847969-AT,14-85847981-85847989-AT,14-85847991-85848001-AT,14-85848013-85848021-AT,14-85848023-85848031-AT,14-85848043-85848051-AT,14-85848043-85848153-ATATATATGGATATATATATCCATATAAATCCAT,14-85848053-85848063-AT,14-85848075-85848085-AT,14-85848087-85848097-AT,14-85848109-85848119-AT,14-85848121-85848131-AT,14-85848143-85848153-AT,14-85848243-85848405-ATATGTCCGTATCAATCCATATATATATGGATAT,14-85848261-85848271-AT,14-85848295-85848305-AT,14-85848329-85848339-AT,14-85848363-85848373-AT,14-85848365-85848470-ATATATATGGATATATATGTCCGTATCAATCC,14-85848397-85848405-AT,14-85848429-85848437-AT,14-85848461-85848469-AT,14-85848535-85848543-AT,14-85848557-85848565-AT,14-85848590-85848602-TA,14-85848626-85848637-TG,14-85848636-85848652-TA,14-85848660-85848670-TA,14-85848674-85848692-TA,14-85848702-85848712-TA;MOTIFS=ATATATCCATATAAATCCATATATGTATGGATAT,TATGGATACATATATCCATATAAATCCATATATG,ATATATATGGATATATATATCCATATAAATCCAT,ATATATCCATATAAATCCATATATATATGGATAC,TA,ATATATATGGATATATATGTCCGTATCAATCC,AT,TG,ATATGTCCGTATCAATCCATATATATATGGATAT,ATATATATGGATATATATATCCATATAAATCC;STRUC=<VC75073>	HPRC,HGSVC,1KG-ONT	Yes	0.069	No	NA,NA	NA	NA
chr14:85847465	433782	DEL	182	0.8409	0.6019	6	NA	NA	NA	NA	NA	NA	NA	NA	NA	No	ID=14-85846629-85846639-AT,14-85846633-85846829-ATATATCCATATAAATCCATATATATATGGATAC,14-85846651-85846661-AT,14-85846685-85846695-AT,14-85846719-85846729-AT,14-85846753-85846763-AT,14-85846787-85846797-AT,14-85846821-85846829-AT,14-85846826-85847174-TATGGATACATATATCCATATAAATCCATATATG,14-85847171-85847181-AT,14-85847205-85847215-AT,14-85847239-85847249-AT,14-85847273-85847283-AT,14-85847307-85847317-AT,14-85847341-85847351-AT,14-85847375-85847385-AT,14-85847409-85847419-AT,14-85847141-85847675-ATATATCCATATAAATCCATATATGTATGGATAT,14-85847477-85847487-AT,14-85847511-85847521-AT,14-85847545-85847555-AT,14-85847579-85847589-AT,14-85847613-85847623-AT,14-85847647-85847657-AT,14-85847669-85847679-AT,14-85847691-85847699-AT,14-85847691-85847759-ATATATATGGATATATATATCCATATAAATCCAT,14-85847701-85847711-AT,14-85847723-85847733-AT,14-85847725-85848031-ATATATATGGATATATATATCCATATAAATCC,14-85847735-85847745-AT,14-85847757-85847765-AT,14-85847767-85847777-AT,14-85847789-85847797-AT,14-85847799-85847809-AT,14-85847821-85847829-AT,14-85847831-85847841-AT,14-85847853-85847861-AT,14-85847863-85847873-AT,14-85847895-85847905-AT,14-85847917-85847925-AT,14-85847927-85847937-AT,14-85847949-85847957-AT,14-85847959-85847969-AT,14-85847981-85847989-AT,14-85847991-85848001-AT,14-85848013-85848021-AT,14-85848023-85848031-AT,14-85848043-85848051-AT,14-85848043-85848153-ATATATATGGATATATATATCCATATAAATCCAT,14-85848053-85848063-AT,14-85848075-85848085-AT,14-85848087-85848097-AT,14-85848109-85848119-AT,14-85848121-85848131-AT,14-85848143-85848153-AT,14-85848243-85848405-ATATGTCCGTATCAATCCATATATATATGGATAT,14-85848261-85848271-AT,14-85848295-85848305-AT,14-85848329-85848339-AT,14-85848363-85848373-AT,14-85848365-85848470-ATATATATGGATATATATGTCCGTATCAATCC,14-85848397-85848405-AT,14-85848429-85848437-AT,14-85848461-85848469-AT,14-85848535-85848543-AT,14-85848557-85848565-AT,14-85848590-85848602-TA,14-85848626-85848637-TG,14-85848636-85848652-TA,14-85848660-85848670-TA,14-85848674-85848692-TA,14-85848702-85848712-TA;MOTIFS=ATATATCCATATAAATCCATATATGTATGGATAT,TATGGATACATATATCCATATAAATCCATATATG,ATATATATGGATATATATATCCATATAAATCCAT,ATATATCCATATAAATCCATATATATATGGATAC,TA,ATATATATGGATATATATGTCCGTATCAATCC,AT,TG,ATATGTCCGTATCAATCCATATATATATGGATAT,ATATATATGGATATATATATCCATATAAATCC;STRUC=<VC75073>	HPRC,HGSVC	No	0.132	Yes	NA,NA	NA	NA
chr14:85847499	433784	DEL	332	0.8678	0.4763	16	NA	NA	NA	NA	NA	NA	NA	NA	NA	No	ID=14-85846629-85846639-AT,14-85846633-85846829-ATATATCCATATAAATCCATATATATATGGATAC,14-85846651-85846661-AT,14-85846685-85846695-AT,14-85846719-85846729-AT,14-85846753-85846763-AT,14-85846787-85846797-AT,14-85846821-85846829-AT,14-85846826-85847174-TATGGATACATATATCCATATAAATCCATATATG,14-85847171-85847181-AT,14-85847205-85847215-AT,14-85847239-85847249-AT,14-85847273-85847283-AT,14-85847307-85847317-AT,14-85847341-85847351-AT,14-85847375-85847385-AT,14-85847409-85847419-AT,14-85847141-85847675-ATATATCCATATAAATCCATATATGTATGGATAT,14-85847477-85847487-AT,14-85847511-85847521-AT,14-85847545-85847555-AT,14-85847579-85847589-AT,14-85847613-85847623-AT,14-85847647-85847657-AT,14-85847669-85847679-AT,14-85847691-85847699-AT,14-85847691-85847759-ATATATATGGATATATATATCCATATAAATCCAT,14-85847701-85847711-AT,14-85847723-85847733-AT,14-85847725-85848031-ATATATATGGATATATATATCCATATAAATCC,14-85847735-85847745-AT,14-85847757-85847765-AT,14-85847767-85847777-AT,14-85847789-85847797-AT,14-85847799-85847809-AT,14-85847821-85847829-AT,14-85847831-85847841-AT,14-85847853-85847861-AT,14-85847863-85847873-AT,14-85847895-85847905-AT,14-85847917-85847925-AT,14-85847927-85847937-AT,14-85847949-85847957-AT,14-85847959-85847969-AT,14-85847981-85847989-AT,14-85847991-85848001-AT,14-85848013-85848021-AT,14-85848023-85848031-AT,14-85848043-85848051-AT,14-85848043-85848153-ATATATATGGATATATATATCCATATAAATCCAT,14-85848053-85848063-AT,14-85848075-85848085-AT,14-85848087-85848097-AT,14-85848109-85848119-AT,14-85848121-85848131-AT,14-85848143-85848153-AT,14-85848243-85848405-ATATGTCCGTATCAATCCATATATATATGGATAT,14-85848261-85848271-AT,14-85848295-85848305-AT,14-85848329-85848339-AT,14-85848363-85848373-AT,14-85848365-85848470-ATATATATGGATATATATGTCCGTATCAATCC,14-85848397-85848405-AT,14-85848429-85848437-AT,14-85848461-85848469-AT,14-85848535-85848543-AT,14-85848557-85848565-AT,14-85848590-85848602-TA,14-85848626-85848637-TG,14-85848636-85848652-TA,14-85848660-85848670-TA,14-85848674-85848692-TA,14-85848702-85848712-TA;MOTIFS=ATATATCCATATAAATCCATATATGTATGGATAT,TATGGATACATATATCCATATAAATCCATATATG,ATATATATGGATATATATATCCATATAAATCCAT,ATATATCCATATAAATCCATATATATATGGATAC,TA,ATATATATGGATATATATGTCCGTATCAATCC,AT,TG,ATATGTCCGTATCAATCCATATATATATGGATAT,ATATATATGGATATATATATCCATATAAATCC;STRUC=<VC75073>	HPRC,HGSVC	Yes	0.088	No	NA,NA	NA	NA
chr14:85847533	433785	DEL	394	0.8575	0.5353	21	NA	NA	NA	NA	NA	NA	NA	NA	NA	No	ID=14-85846629-85846639-AT,14-85846633-85846829-ATATATCCATATAAATCCATATATATATGGATAC,14-85846651-85846661-AT,14-85846685-85846695-AT,14-85846719-85846729-AT,14-85846753-85846763-AT,14-85846787-85846797-AT,14-85846821-85846829-AT,14-85846826-85847174-TATGGATACATATATCCATATAAATCCATATATG,14-85847171-85847181-AT,14-85847205-85847215-AT,14-85847239-85847249-AT,14-85847273-85847283-AT,14-85847307-85847317-AT,14-85847341-85847351-AT,14-85847375-85847385-AT,14-85847409-85847419-AT,14-85847141-85847675-ATATATCCATATAAATCCATATATGTATGGATAT,14-85847477-85847487-AT,14-85847511-85847521-AT,14-85847545-85847555-AT,14-85847579-85847589-AT,14-85847613-85847623-AT,14-85847647-85847657-AT,14-85847669-85847679-AT,14-85847691-85847699-AT,14-85847691-85847759-ATATATATGGATATATATATCCATATAAATCCAT,14-85847701-85847711-AT,14-85847723-85847733-AT,14-85847725-85848031-ATATATATGGATATATATATCCATATAAATCC,14-85847735-85847745-AT,14-85847757-85847765-AT,14-85847767-85847777-AT,14-85847789-85847797-AT,14-85847799-85847809-AT,14-85847821-85847829-AT,14-85847831-85847841-AT,14-85847853-85847861-AT,14-85847863-85847873-AT,14-85847895-85847905-AT,14-85847917-85847925-AT,14-85847927-85847937-AT,14-85847949-85847957-AT,14-85847959-85847969-AT,14-85847981-85847989-AT,14-85847991-85848001-AT,14-85848013-85848021-AT,14-85848023-85848031-AT,14-85848043-85848051-AT,14-85848043-85848153-ATATATATGGATATATATATCCATATAAATCCAT,14-85848053-85848063-AT,14-85848075-85848085-AT,14-85848087-85848097-AT,14-85848109-85848119-AT,14-85848121-85848131-AT,14-85848143-85848153-AT,14-85848243-85848405-ATATGTCCGTATCAATCCATATATATATGGATAT,14-85848261-85848271-AT,14-85848295-85848305-AT,14-85848329-85848339-AT,14-85848363-85848373-AT,14-85848365-85848470-ATATATATGGATATATATGTCCGTATCAATCC,14-85848397-85848405-AT,14-85848429-85848437-AT,14-85848461-85848469-AT,14-85848535-85848543-AT,14-85848557-85848565-AT,14-85848590-85848602-TA,14-85848626-85848637-TG,14-85848636-85848652-TA,14-85848660-85848670-TA,14-85848674-85848692-TA,14-85848702-85848712-TA;MOTIFS=ATATATCCATATAAATCCATATATGTATGGATAT,TATGGATACATATATCCATATAAATCCATATATG,ATATATATGGATATATATATCCATATAAATCCAT,ATATATCCATATAAATCCATATATATATGGATAC,TA,ATATATATGGATATATATGTCCGTATCAATCC,AT,TG,ATATGTCCGTATCAATCCATATATATATGGATAT,ATATATATGGATATATATATCCATATAAATCC;STRUC=<VC75073>	HPRC,HGSVC,1KG-ONT	Yes	0.069	No	NA,NA	NA	NA
chr14:85847548	433786	DEL	68	0.8255	0.6542	3	NA	NA	NA	NA	NA	NA	NA	NA	NA	No	ID=14-85846629-85846639-AT,14-85846633-85846829-ATATATCCATATAAATCCATATATATATGGATAC,14-85846651-85846661-AT,14-85846685-85846695-AT,14-85846719-85846729-AT,14-85846753-85846763-AT,14-85846787-85846797-AT,14-85846821-85846829-AT,14-85846826-85847174-TATGGATACATATATCCATATAAATCCATATATG,14-85847171-85847181-AT,14-85847205-85847215-AT,14-85847239-85847249-AT,14-85847273-85847283-AT,14-85847307-85847317-AT,14-85847341-85847351-AT,14-85847375-85847385-AT,14-85847409-85847419-AT,14-85847141-85847675-ATATATCCATATAAATCCATATATGTATGGATAT,14-85847477-85847487-AT,14-85847511-85847521-AT,14-85847545-85847555-AT,14-85847579-85847589-AT,14-85847613-85847623-AT,14-85847647-85847657-AT,14-85847669-85847679-AT,14-85847691-85847699-AT,14-85847691-85847759-ATATATATGGATATATATATCCATATAAATCCAT,14-85847701-85847711-AT,14-85847723-85847733-AT,14-85847725-85848031-ATATATATGGATATATATATCCATATAAATCC,14-85847735-85847745-AT,14-85847757-85847765-AT,14-85847767-85847777-AT,14-85847789-85847797-AT,14-85847799-85847809-AT,14-85847821-85847829-AT,14-85847831-85847841-AT,14-85847853-85847861-AT,14-85847863-85847873-AT,14-85847895-85847905-AT,14-85847917-85847925-AT,14-85847927-85847937-AT,14-85847949-85847957-AT,14-85847959-85847969-AT,14-85847981-85847989-AT,14-85847991-85848001-AT,14-85848013-85848021-AT,14-85848023-85848031-AT,14-85848043-85848051-AT,14-85848043-85848153-ATATATATGGATATATATATCCATATAAATCCAT,14-85848053-85848063-AT,14-85848075-85848085-AT,14-85848087-85848097-AT,14-85848109-85848119-AT,14-85848121-85848131-AT,14-85848143-85848153-AT,14-85848243-85848405-ATATGTCCGTATCAATCCATATATATATGGATAT,14-85848261-85848271-AT,14-85848295-85848305-AT,14-85848329-85848339-AT,14-85848363-85848373-AT,14-85848365-85848470-ATATATATGGATATATATGTCCGTATCAATCC,14-85848397-85848405-AT,14-85848429-85848437-AT,14-85848461-85848469-AT,14-85848535-85848543-AT,14-85848557-85848565-AT,14-85848590-85848602-TA,14-85848626-85848637-TG,14-85848636-85848652-TA,14-85848660-85848670-TA,14-85848674-85848692-TA,14-85848702-85848712-TA;MOTIFS=ATATATCCATATAAATCCATATATGTATGGATAT,TATGGATACATATATCCATATAAATCCATATATG,ATATATATGGATATATATATCCATATAAATCCAT,ATATATCCATATAAATCCATATATATATGGATAC,TA,ATATATATGGATATATATGTCCGTATCAATCC,AT,TG,ATATGTCCGTATCAATCCATATATATATGGATAT,ATATATATGGATATATATATCCATATAAATCC;STRUC=<VC75073>	HPRC,HGSVC,1KG-ONT	No	0.473	Yes	NA,NA	NA	NA
chr14:85847567	433787	DEL	80	0.8393	0.6597	1	NA	NA	NA	NA	NA	NA	NA	NA	NA	No	ID=14-85846629-85846639-AT,14-85846633-85846829-ATATATCCATATAAATCCATATATATATGGATAC,14-85846651-85846661-AT,14-85846685-85846695-AT,14-85846719-85846729-AT,14-85846753-85846763-AT,14-85846787-85846797-AT,14-85846821-85846829-AT,14-85846826-85847174-TATGGATACATATATCCATATAAATCCATATATG,14-85847171-85847181-AT,14-85847205-85847215-AT,14-85847239-85847249-AT,14-85847273-85847283-AT,14-85847307-85847317-AT,14-85847341-85847351-AT,14-85847375-85847385-AT,14-85847409-85847419-AT,14-85847141-85847675-ATATATCCATATAAATCCATATATGTATGGATAT,14-85847477-85847487-AT,14-85847511-85847521-AT,14-85847545-85847555-AT,14-85847579-85847589-AT,14-85847613-85847623-AT,14-85847647-85847657-AT,14-85847669-85847679-AT,14-85847691-85847699-AT,14-85847691-85847759-ATATATATGGATATATATATCCATATAAATCCAT,14-85847701-85847711-AT,14-85847723-85847733-AT,14-85847725-85848031-ATATATATGGATATATATATCCATATAAATCC,14-85847735-85847745-AT,14-85847757-85847765-AT,14-85847767-85847777-AT,14-85847789-85847797-AT,14-85847799-85847809-AT,14-85847821-85847829-AT,14-85847831-85847841-AT,14-85847853-85847861-AT,14-85847863-85847873-AT,14-85847895-85847905-AT,14-85847917-85847925-AT,14-85847927-85847937-AT,14-85847949-85847957-AT,14-85847959-85847969-AT,14-85847981-85847989-AT,14-85847991-85848001-AT,14-85848013-85848021-AT,14-85848023-85848031-AT,14-85848043-85848051-AT,14-85848043-85848153-ATATATATGGATATATATATCCATATAAATCCAT,14-85848053-85848063-AT,14-85848075-85848085-AT,14-85848087-85848097-AT,14-85848109-85848119-AT,14-85848121-85848131-AT,14-85848143-85848153-AT,14-85848243-85848405-ATATGTCCGTATCAATCCATATATATATGGATAT,14-85848261-85848271-AT,14-85848295-85848305-AT,14-85848329-85848339-AT,14-85848363-85848373-AT,14-85848365-85848470-ATATATATGGATATATATGTCCGTATCAATCC,14-85848397-85848405-AT,14-85848429-85848437-AT,14-85848461-85848469-AT,14-85848535-85848543-AT,14-85848557-85848565-AT,14-85848590-85848602-TA,14-85848626-85848637-TG,14-85848636-85848652-TA,14-85848660-85848670-TA,14-85848674-85848692-TA,14-85848702-85848712-TA;MOTIFS=ATATATCCATATAAATCCATATATGTATGGATAT,TATGGATACATATATCCATATAAATCCATATATG,ATATATATGGATATATATATCCATATAAATCCAT,ATATATCCATATAAATCCATATATATATGGATAC,TA,ATATATATGGATATATATGTCCGTATCAATCC,AT,TG,ATATGTCCGTATCAATCCATATATATATGGATAT,ATATATATGGATATATATATCCATATAAATCC;STRUC=<VC75073>	HPRC,HGSVC,1KG-ONT	No	1.989	No	NA,NA	NA	NA
chr14:85847567	433788	DEL	134	0.9451	0.2371	18	NA	NA	NA	NA	NA	NA	NA	NA	NA	No	ID=14-85846629-85846639-AT,14-85846633-85846829-ATATATCCATATAAATCCATATATATATGGATAC,14-85846651-85846661-AT,14-85846685-85846695-AT,14-85846719-85846729-AT,14-85846753-85846763-AT,14-85846787-85846797-AT,14-85846821-85846829-AT,14-85846826-85847174-TATGGATACATATATCCATATAAATCCATATATG,14-85847171-85847181-AT,14-85847205-85847215-AT,14-85847239-85847249-AT,14-85847273-85847283-AT,14-85847307-85847317-AT,14-85847341-85847351-AT,14-85847375-85847385-AT,14-85847409-85847419-AT,14-85847141-85847675-ATATATCCATATAAATCCATATATGTATGGATAT,14-85847477-85847487-AT,14-85847511-85847521-AT,14-85847545-85847555-AT,14-85847579-85847589-AT,14-85847613-85847623-AT,14-85847647-85847657-AT,14-85847669-85847679-AT,14-85847691-85847699-AT,14-85847691-85847759-ATATATATGGATATATATATCCATATAAATCCAT,14-85847701-85847711-AT,14-85847723-85847733-AT,14-85847725-85848031-ATATATATGGATATATATATCCATATAAATCC,14-85847735-85847745-AT,14-85847757-85847765-AT,14-85847767-85847777-AT,14-85847789-85847797-AT,14-85847799-85847809-AT,14-85847821-85847829-AT,14-85847831-85847841-AT,14-85847853-85847861-AT,14-85847863-85847873-AT,14-85847895-85847905-AT,14-85847917-85847925-AT,14-85847927-85847937-AT,14-85847949-85847957-AT,14-85847959-85847969-AT,14-85847981-85847989-AT,14-85847991-85848001-AT,14-85848013-85848021-AT,14-85848023-85848031-AT,14-85848043-85848051-AT,14-85848043-85848153-ATATATATGGATATATATATCCATATAAATCCAT,14-85848053-85848063-AT,14-85848075-85848085-AT,14-85848087-85848097-AT,14-85848109-85848119-AT,14-85848121-85848131-AT,14-85848143-85848153-AT,14-85848243-85848405-ATATGTCCGTATCAATCCATATATATATGGATAT,14-85848261-85848271-AT,14-85848295-85848305-AT,14-85848329-85848339-AT,14-85848363-85848373-AT,14-85848365-85848470-ATATATATGGATATATATGTCCGTATCAATCC,14-85848397-85848405-AT,14-85848429-85848437-AT,14-85848461-85848469-AT,14-85848535-85848543-AT,14-85848557-85848565-AT,14-85848590-85848602-TA,14-85848626-85848637-TG,14-85848636-85848652-TA,14-85848660-85848670-TA,14-85848674-85848692-TA,14-85848702-85848712-TA;MOTIFS=ATATATCCATATAAATCCATATATGTATGGATAT,TATGGATACATATATCCATATAAATCCATATATG,ATATATATGGATATATATATCCATATAAATCCAT,ATATATCCATATAAATCCATATATATATGGATAC,TA,ATATATATGGATATATATGTCCGTATCAATCC,AT,TG,ATATGTCCGTATCAATCCATATATATATGGATAT,ATATATATGGATATATATATCCATATAAATCC;STRUC=<VC75073>	HPRC,HGSVC,1KG-ONT	No	0.102	Yes	NA,NA	NA	NA
chr14:85847601	433789	DEL	100	0.8502	0.5596	64	NA	NA	NA	NA	NA	NA	NA	NA	NA	No	ID=14-85846629-85846639-AT,14-85846633-85846829-ATATATCCATATAAATCCATATATATATGGATAC,14-85846651-85846661-AT,14-85846685-85846695-AT,14-85846719-85846729-AT,14-85846753-85846763-AT,14-85846787-85846797-AT,14-85846821-85846829-AT,14-85846826-85847174-TATGGATACATATATCCATATAAATCCATATATG,14-85847171-85847181-AT,14-85847205-85847215-AT,14-85847239-85847249-AT,14-85847273-85847283-AT,14-85847307-85847317-AT,14-85847341-85847351-AT,14-85847375-85847385-AT,14-85847409-85847419-AT,14-85847141-85847675-ATATATCCATATAAATCCATATATGTATGGATAT,14-85847477-85847487-AT,14-85847511-85847521-AT,14-85847545-85847555-AT,14-85847579-85847589-AT,14-85847613-85847623-AT,14-85847647-85847657-AT,14-85847669-85847679-AT,14-85847691-85847699-AT,14-85847691-85847759-ATATATATGGATATATATATCCATATAAATCCAT,14-85847701-85847711-AT,14-85847723-85847733-AT,14-85847725-85848031-ATATATATGGATATATATATCCATATAAATCC,14-85847735-85847745-AT,14-85847757-85847765-AT,14-85847767-85847777-AT,14-85847789-85847797-AT,14-85847799-85847809-AT,14-85847821-85847829-AT,14-85847831-85847841-AT,14-85847853-85847861-AT,14-85847863-85847873-AT,14-85847895-85847905-AT,14-85847917-85847925-AT,14-85847927-85847937-AT,14-85847949-85847957-AT,14-85847959-85847969-AT,14-85847981-85847989-AT,14-85847991-85848001-AT,14-85848013-85848021-AT,14-85848023-85848031-AT,14-85848043-85848051-AT,14-85848043-85848153-ATATATATGGATATATATATCCATATAAATCCAT,14-85848053-85848063-AT,14-85848075-85848085-AT,14-85848087-85848097-AT,14-85848109-85848119-AT,14-85848121-85848131-AT,14-85848143-85848153-AT,14-85848243-85848405-ATATGTCCGTATCAATCCATATATATATGGATAT,14-85848261-85848271-AT,14-85848295-85848305-AT,14-85848329-85848339-AT,14-85848363-85848373-AT,14-85848365-85848470-ATATATATGGATATATATGTCCGTATCAATCC,14-85848397-85848405-AT,14-85848429-85848437-AT,14-85848461-85848469-AT,14-85848535-85848543-AT,14-85848557-85848565-AT,14-85848590-85848602-TA,14-85848626-85848637-TG,14-85848636-85848652-TA,14-85848660-85848670-TA,14-85848674-85848692-TA,14-85848702-85848712-TA;MOTIFS=ATATATCCATATAAATCCATATATGTATGGATAT,TATGGATACATATATCCATATAAATCCATATATG,ATATATATGGATATATATATCCATATAAATCCAT,ATATATCCATATAAATCCATATATATATGGATAC,TA,ATATATATGGATATATATGTCCGTATCAATCC,AT,TG,ATATGTCCGTATCAATCCATATATATATGGATAT,ATATATATGGATATATATATCCATATAAATCC;STRUC=<VC75073>	HPRC,HGSVC,1KG-ONT	No	0.069	Yes	NA,NA	NA	NA
chr14:85847603	433790	INS	86	0.8847	0.4707	8	NA	NA	NA	NA	NA	NA	NA	NA	NA	No	ID=14-85846629-85846639-AT,14-85846633-85846829-ATATATCCATATAAATCCATATATATATGGATAC,14-85846651-85846661-AT,14-85846685-85846695-AT,14-85846719-85846729-AT,14-85846753-85846763-AT,14-85846787-85846797-AT,14-85846821-85846829-AT,14-85846826-85847174-TATGGATACATATATCCATATAAATCCATATATG,14-85847171-85847181-AT,14-85847205-85847215-AT,14-85847239-85847249-AT,14-85847273-85847283-AT,14-85847307-85847317-AT,14-85847341-85847351-AT,14-85847375-85847385-AT,14-85847409-85847419-AT,14-85847141-85847675-ATATATCCATATAAATCCATATATGTATGGATAT,14-85847477-85847487-AT,14-85847511-85847521-AT,14-85847545-85847555-AT,14-85847579-85847589-AT,14-85847613-85847623-AT,14-85847647-85847657-AT,14-85847669-85847679-AT,14-85847691-85847699-AT,14-85847691-85847759-ATATATATGGATATATATATCCATATAAATCCAT,14-85847701-85847711-AT,14-85847723-85847733-AT,14-85847725-85848031-ATATATATGGATATATATATCCATATAAATCC,14-85847735-85847745-AT,14-85847757-85847765-AT,14-85847767-85847777-AT,14-85847789-85847797-AT,14-85847799-85847809-AT,14-85847821-85847829-AT,14-85847831-85847841-AT,14-85847853-85847861-AT,14-85847863-85847873-AT,14-85847895-85847905-AT,14-85847917-85847925-AT,14-85847927-85847937-AT,14-85847949-85847957-AT,14-85847959-85847969-AT,14-85847981-85847989-AT,14-85847991-85848001-AT,14-85848013-85848021-AT,14-85848023-85848031-AT,14-85848043-85848051-AT,14-85848043-85848153-ATATATATGGATATATATATCCATATAAATCCAT,14-85848053-85848063-AT,14-85848075-85848085-AT,14-85848087-85848097-AT,14-85848109-85848119-AT,14-85848121-85848131-AT,14-85848143-85848153-AT,14-85848243-85848405-ATATGTCCGTATCAATCCATATATATATGGATAT,14-85848261-85848271-AT,14-85848295-85848305-AT,14-85848329-85848339-AT,14-85848363-85848373-AT,14-85848365-85848470-ATATATATGGATATATATGTCCGTATCAATCC,14-85848397-85848405-AT,14-85848429-85848437-AT,14-85848461-85848469-AT,14-85848535-85848543-AT,14-85848557-85848565-AT,14-85848590-85848602-TA,14-85848626-85848637-TG,14-85848636-85848652-TA,14-85848660-85848670-TA,14-85848674-85848692-TA,14-85848702-85848712-TA;MOTIFS=ATATATCCATATAAATCCATATATGTATGGATAT,TATGGATACATATATCCATATAAATCCATATATG,ATATATATGGATATATATATCCATATAAATCCAT,ATATATCCATATAAATCCATATATATATGGATAC,TA,ATATATATGGATATATATGTCCGTATCAATCC,AT,TG,ATATGTCCGTATCAATCCATATATATATGGATAT,ATATATATGGATATATATATCCATATAAATCC;STRUC=<VC75073>	HPRC,HGSVC	No	1.616	Yes	NA,NA	NA	NA
chr14:85847609	433791	DEL	176	0.803	0.6942	47	NA	NA	NA	NA	NA	NA	NA	NA	NA	No	ID=14-85846629-85846639-AT,14-85846633-85846829-ATATATCCATATAAATCCATATATATATGGATAC,14-85846651-85846661-AT,14-85846685-85846695-AT,14-85846719-85846729-AT,14-85846753-85846763-AT,14-85846787-85846797-AT,14-85846821-85846829-AT,14-85846826-85847174-TATGGATACATATATCCATATAAATCCATATATG,14-85847171-85847181-AT,14-85847205-85847215-AT,14-85847239-85847249-AT,14-85847273-85847283-AT,14-85847307-85847317-AT,14-85847341-85847351-AT,14-85847375-85847385-AT,14-85847409-85847419-AT,14-85847141-85847675-ATATATCCATATAAATCCATATATGTATGGATAT,14-85847477-85847487-AT,14-85847511-85847521-AT,14-85847545-85847555-AT,14-85847579-85847589-AT,14-85847613-85847623-AT,14-85847647-85847657-AT,14-85847669-85847679-AT,14-85847691-85847699-AT,14-85847691-85847759-ATATATATGGATATATATATCCATATAAATCCAT,14-85847701-85847711-AT,14-85847723-85847733-AT,14-85847725-85848031-ATATATATGGATATATATATCCATATAAATCC,14-85847735-85847745-AT,14-85847757-85847765-AT,14-85847767-85847777-AT,14-85847789-85847797-AT,14-85847799-85847809-AT,14-85847821-85847829-AT,14-85847831-85847841-AT,14-85847853-85847861-AT,14-85847863-85847873-AT,14-85847895-85847905-AT,14-85847917-85847925-AT,14-85847927-85847937-AT,14-85847949-85847957-AT,14-85847959-85847969-AT,14-85847981-85847989-AT,14-85847991-85848001-AT,14-85848013-85848021-AT,14-85848023-85848031-AT,14-85848043-85848051-AT,14-85848043-85848153-ATATATATGGATATATATATCCATATAAATCCAT,14-85848053-85848063-AT,14-85848075-85848085-AT,14-85848087-85848097-AT,14-85848109-85848119-AT,14-85848121-85848131-AT,14-85848143-85848153-AT,14-85848243-85848405-ATATGTCCGTATCAATCCATATATATATGGATAT,14-85848261-85848271-AT,14-85848295-85848305-AT,14-85848329-85848339-AT,14-85848363-85848373-AT,14-85848365-85848470-ATATATATGGATATATATGTCCGTATCAATCC,14-85848397-85848405-AT,14-85848429-85848437-AT,14-85848461-85848469-AT,14-85848535-85848543-AT,14-85848557-85848565-AT,14-85848590-85848602-TA,14-85848626-85848637-TG,14-85848636-85848652-TA,14-85848660-85848670-TA,14-85848674-85848692-TA,14-85848702-85848712-TA;MOTIFS=ATATATCCATATAAATCCATATATGTATGGATAT,TATGGATACATATATCCATATAAATCCATATATG,ATATATATGGATATATATATCCATATAAATCCAT,ATATATCCATATAAATCCATATATATATGGATAC,TA,ATATATATGGATATATATGTCCGTATCAATCC,AT,TG,ATATGTCCGTATCAATCCATATATATATGGATAT,ATATATATGGATATATATATCCATATAAATCC;STRUC=<VC75073>	HPRC,HGSVC,1KG-ONT	No	0.033	Yes	NA,NA	NA	NA
chr14:85847617	433792	INS	68	0.8275	0.6381	4	NA	NA	NA	NA	NA	NA	NA	NA	NA	No	ID=14-85846629-85846639-AT,14-85846633-85846829-ATATATCCATATAAATCCATATATATATGGATAC,14-85846651-85846661-AT,14-85846685-85846695-AT,14-85846719-85846729-AT,14-85846753-85846763-AT,14-85846787-85846797-AT,14-85846821-85846829-AT,14-85846826-85847174-TATGGATACATATATCCATATAAATCCATATATG,14-85847171-85847181-AT,14-85847205-85847215-AT,14-85847239-85847249-AT,14-85847273-85847283-AT,14-85847307-85847317-AT,14-85847341-85847351-AT,14-85847375-85847385-AT,14-85847409-85847419-AT,14-85847141-85847675-ATATATCCATATAAATCCATATATGTATGGATAT,14-85847477-85847487-AT,14-85847511-85847521-AT,14-85847545-85847555-AT,14-85847579-85847589-AT,14-85847613-85847623-AT,14-85847647-85847657-AT,14-85847669-85847679-AT,14-85847691-85847699-AT,14-85847691-85847759-ATATATATGGATATATATATCCATATAAATCCAT,14-85847701-85847711-AT,14-85847723-85847733-AT,14-85847725-85848031-ATATATATGGATATATATATCCATATAAATCC,14-85847735-85847745-AT,14-85847757-85847765-AT,14-85847767-85847777-AT,14-85847789-85847797-AT,14-85847799-85847809-AT,14-85847821-85847829-AT,14-85847831-85847841-AT,14-85847853-85847861-AT,14-85847863-85847873-AT,14-85847895-85847905-AT,14-85847917-85847925-AT,14-85847927-85847937-AT,14-85847949-85847957-AT,14-85847959-85847969-AT,14-85847981-85847989-AT,14-85847991-85848001-AT,14-85848013-85848021-AT,14-85848023-85848031-AT,14-85848043-85848051-AT,14-85848043-85848153-ATATATATGGATATATATATCCATATAAATCCAT,14-85848053-85848063-AT,14-85848075-85848085-AT,14-85848087-85848097-AT,14-85848109-85848119-AT,14-85848121-85848131-AT,14-85848143-85848153-AT,14-85848243-85848405-ATATGTCCGTATCAATCCATATATATATGGATAT,14-85848261-85848271-AT,14-85848295-85848305-AT,14-85848329-85848339-AT,14-85848363-85848373-AT,14-85848365-85848470-ATATATATGGATATATATGTCCGTATCAATCC,14-85848397-85848405-AT,14-85848429-85848437-AT,14-85848461-85848469-AT,14-85848535-85848543-AT,14-85848557-85848565-AT,14-85848590-85848602-TA,14-85848626-85848637-TG,14-85848636-85848652-TA,14-85848660-85848670-TA,14-85848674-85848692-TA,14-85848702-85848712-TA;MOTIFS=ATATATCCATATAAATCCATATATGTATGGATAT,TATGGATACATATATCCATATAAATCCATATATG,ATATATATGGATATATATATCCATATAAATCCAT,ATATATCCATATAAATCCATATATATATGGATAC,TA,ATATATATGGATATATATGTCCGTATCAATCC,AT,TG,ATATGTCCGTATCAATCCATATATATATGGATAT,ATATATATGGATATATATATCCATATAAATCC;STRUC=<VC75073>	HPRC,HGSVC	No	1.616	No	NA,NA	NA	NA
chr14:85847635	433793	DEL	66	0.8996	0.3808	22	NA	NA	NA	NA	NA	NA	NA	NA	NA	No	ID=14-85846629-85846639-AT,14-85846633-85846829-ATATATCCATATAAATCCATATATATATGGATAC,14-85846651-85846661-AT,14-85846685-85846695-AT,14-85846719-85846729-AT,14-85846753-85846763-AT,14-85846787-85846797-AT,14-85846821-85846829-AT,14-85846826-85847174-TATGGATACATATATCCATATAAATCCATATATG,14-85847171-85847181-AT,14-85847205-85847215-AT,14-85847239-85847249-AT,14-85847273-85847283-AT,14-85847307-85847317-AT,14-85847341-85847351-AT,14-85847375-85847385-AT,14-85847409-85847419-AT,14-85847141-85847675-ATATATCCATATAAATCCATATATGTATGGATAT,14-85847477-85847487-AT,14-85847511-85847521-AT,14-85847545-85847555-AT,14-85847579-85847589-AT,14-85847613-85847623-AT,14-85847647-85847657-AT,14-85847669-85847679-AT,14-85847691-85847699-AT,14-85847691-85847759-ATATATATGGATATATATATCCATATAAATCCAT,14-85847701-85847711-AT,14-85847723-85847733-AT,14-85847725-85848031-ATATATATGGATATATATATCCATATAAATCC,14-85847735-85847745-AT,14-85847757-85847765-AT,14-85847767-85847777-AT,14-85847789-85847797-AT,14-85847799-85847809-AT,14-85847821-85847829-AT,14-85847831-85847841-AT,14-85847853-85847861-AT,14-85847863-85847873-AT,14-85847895-85847905-AT,14-85847917-85847925-AT,14-85847927-85847937-AT,14-85847949-85847957-AT,14-85847959-85847969-AT,14-85847981-85847989-AT,14-85847991-85848001-AT,14-85848013-85848021-AT,14-85848023-85848031-AT,14-85848043-85848051-AT,14-85848043-85848153-ATATATATGGATATATATATCCATATAAATCCAT,14-85848053-85848063-AT,14-85848075-85848085-AT,14-85848087-85848097-AT,14-85848109-85848119-AT,14-85848121-85848131-AT,14-85848143-85848153-AT,14-85848243-85848405-ATATGTCCGTATCAATCCATATATATATGGATAT,14-85848261-85848271-AT,14-85848295-85848305-AT,14-85848329-85848339-AT,14-85848363-85848373-AT,14-85848365-85848470-ATATATATGGATATATATGTCCGTATCAATCC,14-85848397-85848405-AT,14-85848429-85848437-AT,14-85848461-85848469-AT,14-85848535-85848543-AT,14-85848557-85848565-AT,14-85848590-85848602-TA,14-85848626-85848637-TG,14-85848636-85848652-TA,14-85848660-85848670-TA,14-85848674-85848692-TA,14-85848702-85848712-TA;MOTIFS=ATATATCCATATAAATCCATATATGTATGGATAT,TATGGATACATATATCCATATAAATCCATATATG,ATATATATGGATATATATATCCATATAAATCCAT,ATATATCCATATAAATCCATATATATATGGATAC,TA,ATATATATGGATATATATGTCCGTATCAATCC,AT,TG,ATATGTCCGTATCAATCCATATATATATGGATAT,ATATATATGGATATATATATCCATATAAATCC;STRUC=<VC75073>	HPRC,HGSVC,1KG-ONT	No	0.069	Yes	NA,NA	NA	NA
chr14:85847635	433794	DEL	132	0.8088	0.67	19	NA	NA	NA	NA	NA	NA	NA	NA	NA	No	ID=14-85846629-85846639-AT,14-85846633-85846829-ATATATCCATATAAATCCATATATATATGGATAC,14-85846651-85846661-AT,14-85846685-85846695-AT,14-85846719-85846729-AT,14-85846753-85846763-AT,14-85846787-85846797-AT,14-85846821-85846829-AT,14-85846826-85847174-TATGGATACATATATCCATATAAATCCATATATG,14-85847171-85847181-AT,14-85847205-85847215-AT,14-85847239-85847249-AT,14-85847273-85847283-AT,14-85847307-85847317-AT,14-85847341-85847351-AT,14-85847375-85847385-AT,14-85847409-85847419-AT,14-85847141-85847675-ATATATCCATATAAATCCATATATGTATGGATAT,14-85847477-85847487-AT,14-85847511-85847521-AT,14-85847545-85847555-AT,14-85847579-85847589-AT,14-85847613-85847623-AT,14-85847647-85847657-AT,14-85847669-85847679-AT,14-85847691-85847699-AT,14-85847691-85847759-ATATATATGGATATATATATCCATATAAATCCAT,14-85847701-85847711-AT,14-85847723-85847733-AT,14-85847725-85848031-ATATATATGGATATATATATCCATATAAATCC,14-85847735-85847745-AT,14-85847757-85847765-AT,14-85847767-85847777-AT,14-85847789-85847797-AT,14-85847799-85847809-AT,14-85847821-85847829-AT,14-85847831-85847841-AT,14-85847853-85847861-AT,14-85847863-85847873-AT,14-85847895-85847905-AT,14-85847917-85847925-AT,14-85847927-85847937-AT,14-85847949-85847957-AT,14-85847959-85847969-AT,14-85847981-85847989-AT,14-85847991-85848001-AT,14-85848013-85848021-AT,14-85848023-85848031-AT,14-85848043-85848051-AT,14-85848043-85848153-ATATATATGGATATATATATCCATATAAATCCAT,14-85848053-85848063-AT,14-85848075-85848085-AT,14-85848087-85848097-AT,14-85848109-85848119-AT,14-85848121-85848131-AT,14-85848143-85848153-AT,14-85848243-85848405-ATATGTCCGTATCAATCCATATATATATGGATAT,14-85848261-85848271-AT,14-85848295-85848305-AT,14-85848329-85848339-AT,14-85848363-85848373-AT,14-85848365-85848470-ATATATATGGATATATATGTCCGTATCAATCC,14-85848397-85848405-AT,14-85848429-85848437-AT,14-85848461-85848469-AT,14-85848535-85848543-AT,14-85848557-85848565-AT,14-85848590-85848602-TA,14-85848626-85848637-TG,14-85848636-85848652-TA,14-85848660-85848670-TA,14-85848674-85848692-TA,14-85848702-85848712-TA;MOTIFS=ATATATCCATATAAATCCATATATGTATGGATAT,TATGGATACATATATCCATATAAATCCATATATG,ATATATATGGATATATATATCCATATAAATCCAT,ATATATCCATATAAATCCATATATATATGGATAC,TA,ATATATATGGATATATATGTCCGTATCAATCC,AT,TG,ATATGTCCGTATCAATCCATATATATATGGATAT,ATATATATGGATATATATATCCATATAAATCC;STRUC=<VC75073>	HPRC,HGSVC,1KG-ONT	No	0.069	Yes	NA,NA	NA	NA
chr14:85847642	433795	DEL	54	0.8848	0.4928	30	NA	NA	NA	NA	NA	NA	NA	NA	NA	No	ID=14-85846629-85846639-AT,14-85846633-85846829-ATATATCCATATAAATCCATATATATATGGATAC,14-85846651-85846661-AT,14-85846685-85846695-AT,14-85846719-85846729-AT,14-85846753-85846763-AT,14-85846787-85846797-AT,14-85846821-85846829-AT,14-85846826-85847174-TATGGATACATATATCCATATAAATCCATATATG,14-85847171-85847181-AT,14-85847205-85847215-AT,14-85847239-85847249-AT,14-85847273-85847283-AT,14-85847307-85847317-AT,14-85847341-85847351-AT,14-85847375-85847385-AT,14-85847409-85847419-AT,14-85847141-85847675-ATATATCCATATAAATCCATATATGTATGGATAT,14-85847477-85847487-AT,14-85847511-85847521-AT,14-85847545-85847555-AT,14-85847579-85847589-AT,14-85847613-85847623-AT,14-85847647-85847657-AT,14-85847669-85847679-AT,14-85847691-85847699-AT,14-85847691-85847759-ATATATATGGATATATATATCCATATAAATCCAT,14-85847701-85847711-AT,14-85847723-85847733-AT,14-85847725-85848031-ATATATATGGATATATATATCCATATAAATCC,14-85847735-85847745-AT,14-85847757-85847765-AT,14-85847767-85847777-AT,14-85847789-85847797-AT,14-85847799-85847809-AT,14-85847821-85847829-AT,14-85847831-85847841-AT,14-85847853-85847861-AT,14-85847863-85847873-AT,14-85847895-85847905-AT,14-85847917-85847925-AT,14-85847927-85847937-AT,14-85847949-85847957-AT,14-85847959-85847969-AT,14-85847981-85847989-AT,14-85847991-85848001-AT,14-85848013-85848021-AT,14-85848023-85848031-AT,14-85848043-85848051-AT,14-85848043-85848153-ATATATATGGATATATATATCCATATAAATCCAT,14-85848053-85848063-AT,14-85848075-85848085-AT,14-85848087-85848097-AT,14-85848109-85848119-AT,14-85848121-85848131-AT,14-85848143-85848153-AT,14-85848243-85848405-ATATGTCCGTATCAATCCATATATATATGGATAT,14-85848261-85848271-AT,14-85848295-85848305-AT,14-85848329-85848339-AT,14-85848363-85848373-AT,14-85848365-85848470-ATATATATGGATATATATGTCCGTATCAATCC,14-85848397-85848405-AT,14-85848429-85848437-AT,14-85848461-85848469-AT,14-85848535-85848543-AT,14-85848557-85848565-AT,14-85848590-85848602-TA,14-85848626-85848637-TG,14-85848636-85848652-TA,14-85848660-85848670-TA,14-85848674-85848692-TA,14-85848702-85848712-TA;MOTIFS=ATATATCCATATAAATCCATATATGTATGGATAT,TATGGATACATATATCCATATAAATCCATATATG,ATATATATGGATATATATATCCATATAAATCCAT,ATATATCCATATAAATCCATATATATATGGATAC,TA,ATATATATGGATATATATGTCCGTATCAATCC,AT,TG,ATATGTCCGTATCAATCCATATATATATGGATAT,ATATATATGGATATATATATCCATATAAATCC;STRUC=<VC75073>	HPRC,HGSVC,1KG-ONT	No	0.069	Yes	NA,NA	NA	NA
chr14:85847671	433796	DEL	86	0.8545	0.5312	6	NA	NA	NA	NA	NA	NA	NA	NA	NA	No	ID=14-85846629-85846639-AT,14-85846633-85846829-ATATATCCATATAAATCCATATATATATGGATAC,14-85846651-85846661-AT,14-85846685-85846695-AT,14-85846719-85846729-AT,14-85846753-85846763-AT,14-85846787-85846797-AT,14-85846821-85846829-AT,14-85846826-85847174-TATGGATACATATATCCATATAAATCCATATATG,14-85847171-85847181-AT,14-85847205-85847215-AT,14-85847239-85847249-AT,14-85847273-85847283-AT,14-85847307-85847317-AT,14-85847341-85847351-AT,14-85847375-85847385-AT,14-85847409-85847419-AT,14-85847141-85847675-ATATATCCATATAAATCCATATATGTATGGATAT,14-85847477-85847487-AT,14-85847511-85847521-AT,14-85847545-85847555-AT,14-85847579-85847589-AT,14-85847613-85847623-AT,14-85847647-85847657-AT,14-85847669-85847679-AT,14-85847691-85847699-AT,14-85847691-85847759-ATATATATGGATATATATATCCATATAAATCCAT,14-85847701-85847711-AT,14-85847723-85847733-AT,14-85847725-85848031-ATATATATGGATATATATATCCATATAAATCC,14-85847735-85847745-AT,14-85847757-85847765-AT,14-85847767-85847777-AT,14-85847789-85847797-AT,14-85847799-85847809-AT,14-85847821-85847829-AT,14-85847831-85847841-AT,14-85847853-85847861-AT,14-85847863-85847873-AT,14-85847895-85847905-AT,14-85847917-85847925-AT,14-85847927-85847937-AT,14-85847949-85847957-AT,14-85847959-85847969-AT,14-85847981-85847989-AT,14-85847991-85848001-AT,14-85848013-85848021-AT,14-85848023-85848031-AT,14-85848043-85848051-AT,14-85848043-85848153-ATATATATGGATATATATATCCATATAAATCCAT,14-85848053-85848063-AT,14-85848075-85848085-AT,14-85848087-85848097-AT,14-85848109-85848119-AT,14-85848121-85848131-AT,14-85848143-85848153-AT,14-85848243-85848405-ATATGTCCGTATCAATCCATATATATATGGATAT,14-85848261-85848271-AT,14-85848295-85848305-AT,14-85848329-85848339-AT,14-85848363-85848373-AT,14-85848365-85848470-ATATATATGGATATATATGTCCGTATCAATCC,14-85848397-85848405-AT,14-85848429-85848437-AT,14-85848461-85848469-AT,14-85848535-85848543-AT,14-85848557-85848565-AT,14-85848590-85848602-TA,14-85848626-85848637-TG,14-85848636-85848652-TA,14-85848660-85848670-TA,14-85848674-85848692-TA,14-85848702-85848712-TA;MOTIFS=ATATATCCATATAAATCCATATATGTATGGATAT,TATGGATACATATATCCATATAAATCCATATATG,ATATATATGGATATATATATCCATATAAATCCAT,ATATATCCATATAAATCCATATATATATGGATAC,TA,ATATATATGGATATATATGTCCGTATCAATCC,AT,TG,ATATGTCCGTATCAATCCATATATATATGGATAT,ATATATATGGATATATATATCCATATAAATCC;STRUC=<VC75073>	HPRC,HGSVC,1KG-ONT	No	0.031	No	NA,NA	NA	NA
chr14:85847673	433797	INS	182	0.8197	0.64	2	NA	NA	NA	NA	NA	NA	NA	NA	NA	No	ID=14-85846629-85846639-AT,14-85846633-85846829-ATATATCCATATAAATCCATATATATATGGATAC,14-85846651-85846661-AT,14-85846685-85846695-AT,14-85846719-85846729-AT,14-85846753-85846763-AT,14-85846787-85846797-AT,14-85846821-85846829-AT,14-85846826-85847174-TATGGATACATATATCCATATAAATCCATATATG,14-85847171-85847181-AT,14-85847205-85847215-AT,14-85847239-85847249-AT,14-85847273-85847283-AT,14-85847307-85847317-AT,14-85847341-85847351-AT,14-85847375-85847385-AT,14-85847409-85847419-AT,14-85847141-85847675-ATATATCCATATAAATCCATATATGTATGGATAT,14-85847477-85847487-AT,14-85847511-85847521-AT,14-85847545-85847555-AT,14-85847579-85847589-AT,14-85847613-85847623-AT,14-85847647-85847657-AT,14-85847669-85847679-AT,14-85847691-85847699-AT,14-85847691-85847759-ATATATATGGATATATATATCCATATAAATCCAT,14-85847701-85847711-AT,14-85847723-85847733-AT,14-85847725-85848031-ATATATATGGATATATATATCCATATAAATCC,14-85847735-85847745-AT,14-85847757-85847765-AT,14-85847767-85847777-AT,14-85847789-85847797-AT,14-85847799-85847809-AT,14-85847821-85847829-AT,14-85847831-85847841-AT,14-85847853-85847861-AT,14-85847863-85847873-AT,14-85847895-85847905-AT,14-85847917-85847925-AT,14-85847927-85847937-AT,14-85847949-85847957-AT,14-85847959-85847969-AT,14-85847981-85847989-AT,14-85847991-85848001-AT,14-85848013-85848021-AT,14-85848023-85848031-AT,14-85848043-85848051-AT,14-85848043-85848153-ATATATATGGATATATATATCCATATAAATCCAT,14-85848053-85848063-AT,14-85848075-85848085-AT,14-85848087-85848097-AT,14-85848109-85848119-AT,14-85848121-85848131-AT,14-85848143-85848153-AT,14-85848243-85848405-ATATGTCCGTATCAATCCATATATATATGGATAT,14-85848261-85848271-AT,14-85848295-85848305-AT,14-85848329-85848339-AT,14-85848363-85848373-AT,14-85848365-85848470-ATATATATGGATATATATGTCCGTATCAATCC,14-85848397-85848405-AT,14-85848429-85848437-AT,14-85848461-85848469-AT,14-85848535-85848543-AT,14-85848557-85848565-AT,14-85848590-85848602-TA,14-85848626-85848637-TG,14-85848636-85848652-TA,14-85848660-85848670-TA,14-85848674-85848692-TA,14-85848702-85848712-TA;MOTIFS=ATATATCCATATAAATCCATATATGTATGGATAT,TATGGATACATATATCCATATAAATCCATATATG,ATATATATGGATATATATATCCATATAAATCCAT,ATATATCCATATAAATCCATATATATATGGATAC,TA,ATATATATGGATATATATGTCCGTATCAATCC,AT,TG,ATATGTCCGTATCAATCCATATATATATGGATAT,ATATATATGGATATATATATCCATATAAATCC;STRUC=<VC75073>	HPRC,1KG-ONT	No	1.616	Yes	NA,NA	NA	NA
chr14:85847673	433798	INS	284	0.8028	0.6963	6	NA	NA	NA	NA	NA	NA	NA	NA	NA	No	ID=14-85846629-85846639-AT,14-85846633-85846829-ATATATCCATATAAATCCATATATATATGGATAC,14-85846651-85846661-AT,14-85846685-85846695-AT,14-85846719-85846729-AT,14-85846753-85846763-AT,14-85846787-85846797-AT,14-85846821-85846829-AT,14-85846826-85847174-TATGGATACATATATCCATATAAATCCATATATG,14-85847171-85847181-AT,14-85847205-85847215-AT,14-85847239-85847249-AT,14-85847273-85847283-AT,14-85847307-85847317-AT,14-85847341-85847351-AT,14-85847375-85847385-AT,14-85847409-85847419-AT,14-85847141-85847675-ATATATCCATATAAATCCATATATGTATGGATAT,14-85847477-85847487-AT,14-85847511-85847521-AT,14-85847545-85847555-AT,14-85847579-85847589-AT,14-85847613-85847623-AT,14-85847647-85847657-AT,14-85847669-85847679-AT,14-85847691-85847699-AT,14-85847691-85847759-ATATATATGGATATATATATCCATATAAATCCAT,14-85847701-85847711-AT,14-85847723-85847733-AT,14-85847725-85848031-ATATATATGGATATATATATCCATATAAATCC,14-85847735-85847745-AT,14-85847757-85847765-AT,14-85847767-85847777-AT,14-85847789-85847797-AT,14-85847799-85847809-AT,14-85847821-85847829-AT,14-85847831-85847841-AT,14-85847853-85847861-AT,14-85847863-85847873-AT,14-85847895-85847905-AT,14-85847917-85847925-AT,14-85847927-85847937-AT,14-85847949-85847957-AT,14-85847959-85847969-AT,14-85847981-85847989-AT,14-85847991-85848001-AT,14-85848013-85848021-AT,14-85848023-85848031-AT,14-85848043-85848051-AT,14-85848043-85848153-ATATATATGGATATATATATCCATATAAATCCAT,14-85848053-85848063-AT,14-85848075-85848085-AT,14-85848087-85848097-AT,14-85848109-85848119-AT,14-85848121-85848131-AT,14-85848143-85848153-AT,14-85848243-85848405-ATATGTCCGTATCAATCCATATATATATGGATAT,14-85848261-85848271-AT,14-85848295-85848305-AT,14-85848329-85848339-AT,14-85848363-85848373-AT,14-85848365-85848470-ATATATATGGATATATATGTCCGTATCAATCC,14-85848397-85848405-AT,14-85848429-85848437-AT,14-85848461-85848469-AT,14-85848535-85848543-AT,14-85848557-85848565-AT,14-85848590-85848602-TA,14-85848626-85848637-TG,14-85848636-85848652-TA,14-85848660-85848670-TA,14-85848674-85848692-TA,14-85848702-85848712-TA;MOTIFS=ATATATCCATATAAATCCATATATGTATGGATAT,TATGGATACATATATCCATATAAATCCATATATG,ATATATATGGATATATATATCCATATAAATCCAT,ATATATCCATATAAATCCATATATATATGGATAC,TA,ATATATATGGATATATATGTCCGTATCAATCC,AT,TG,ATATGTCCGTATCAATCCATATATATATGGATAT,ATATATATGGATATATATATCCATATAAATCC;STRUC=<VC75073>	HGSVC	No	1.616	Yes	NA,NA	NA	NA
chr14:85847673	433799	INS	420	0.8474	0.562	40	NA	NA	NA	NA	NA	NA	NA	NA	NA	No	ID=14-85846629-85846639-AT,14-85846633-85846829-ATATATCCATATAAATCCATATATATATGGATAC,14-85846651-85846661-AT,14-85846685-85846695-AT,14-85846719-85846729-AT,14-85846753-85846763-AT,14-85846787-85846797-AT,14-85846821-85846829-AT,14-85846826-85847174-TATGGATACATATATCCATATAAATCCATATATG,14-85847171-85847181-AT,14-85847205-85847215-AT,14-85847239-85847249-AT,14-85847273-85847283-AT,14-85847307-85847317-AT,14-85847341-85847351-AT,14-85847375-85847385-AT,14-85847409-85847419-AT,14-85847141-85847675-ATATATCCATATAAATCCATATATGTATGGATAT,14-85847477-85847487-AT,14-85847511-85847521-AT,14-85847545-85847555-AT,14-85847579-85847589-AT,14-85847613-85847623-AT,14-85847647-85847657-AT,14-85847669-85847679-AT,14-85847691-85847699-AT,14-85847691-85847759-ATATATATGGATATATATATCCATATAAATCCAT,14-85847701-85847711-AT,14-85847723-85847733-AT,14-85847725-85848031-ATATATATGGATATATATATCCATATAAATCC,14-85847735-85847745-AT,14-85847757-85847765-AT,14-85847767-85847777-AT,14-85847789-85847797-AT,14-85847799-85847809-AT,14-85847821-85847829-AT,14-85847831-85847841-AT,14-85847853-85847861-AT,14-85847863-85847873-AT,14-85847895-85847905-AT,14-85847917-85847925-AT,14-85847927-85847937-AT,14-85847949-85847957-AT,14-85847959-85847969-AT,14-85847981-85847989-AT,14-85847991-85848001-AT,14-85848013-85848021-AT,14-85848023-85848031-AT,14-85848043-85848051-AT,14-85848043-85848153-ATATATATGGATATATATATCCATATAAATCCAT,14-85848053-85848063-AT,14-85848075-85848085-AT,14-85848087-85848097-AT,14-85848109-85848119-AT,14-85848121-85848131-AT,14-85848143-85848153-AT,14-85848243-85848405-ATATGTCCGTATCAATCCATATATATATGGATAT,14-85848261-85848271-AT,14-85848295-85848305-AT,14-85848329-85848339-AT,14-85848363-85848373-AT,14-85848365-85848470-ATATATATGGATATATATGTCCGTATCAATCC,14-85848397-85848405-AT,14-85848429-85848437-AT,14-85848461-85848469-AT,14-85848535-85848543-AT,14-85848557-85848565-AT,14-85848590-85848602-TA,14-85848626-85848637-TG,14-85848636-85848652-TA,14-85848660-85848670-TA,14-85848674-85848692-TA,14-85848702-85848712-TA;MOTIFS=ATATATCCATATAAATCCATATATGTATGGATAT,TATGGATACATATATCCATATAAATCCATATATG,ATATATATGGATATATATATCCATATAAATCCAT,ATATATCCATATAAATCCATATATATATGGATAC,TA,ATATATATGGATATATATGTCCGTATCAATCC,AT,TG,ATATGTCCGTATCAATCCATATATATATGGATAT,ATATATATGGATATATATATCCATATAAATCC;STRUC=<VC75073>	HGSVC	No	1.616	Yes	NA,NA	NA	NA
chr14:85847673	433800	INS	692	0.807	0.6888	17	NA	NA	NA	NA	NA	NA	NA	NA	NA	No	ID=14-85846629-85846639-AT,14-85846633-85846829-ATATATCCATATAAATCCATATATATATGGATAC,14-85846651-85846661-AT,14-85846685-85846695-AT,14-85846719-85846729-AT,14-85846753-85846763-AT,14-85846787-85846797-AT,14-85846821-85846829-AT,14-85846826-85847174-TATGGATACATATATCCATATAAATCCATATATG,14-85847171-85847181-AT,14-85847205-85847215-AT,14-85847239-85847249-AT,14-85847273-85847283-AT,14-85847307-85847317-AT,14-85847341-85847351-AT,14-85847375-85847385-AT,14-85847409-85847419-AT,14-85847141-85847675-ATATATCCATATAAATCCATATATGTATGGATAT,14-85847477-85847487-AT,14-85847511-85847521-AT,14-85847545-85847555-AT,14-85847579-85847589-AT,14-85847613-85847623-AT,14-85847647-85847657-AT,14-85847669-85847679-AT,14-85847691-85847699-AT,14-85847691-85847759-ATATATATGGATATATATATCCATATAAATCCAT,14-85847701-85847711-AT,14-85847723-85847733-AT,14-85847725-85848031-ATATATATGGATATATATATCCATATAAATCC,14-85847735-85847745-AT,14-85847757-85847765-AT,14-85847767-85847777-AT,14-85847789-85847797-AT,14-85847799-85847809-AT,14-85847821-85847829-AT,14-85847831-85847841-AT,14-85847853-85847861-AT,14-85847863-85847873-AT,14-85847895-85847905-AT,14-85847917-85847925-AT,14-85847927-85847937-AT,14-85847949-85847957-AT,14-85847959-85847969-AT,14-85847981-85847989-AT,14-85847991-85848001-AT,14-85848013-85848021-AT,14-85848023-85848031-AT,14-85848043-85848051-AT,14-85848043-85848153-ATATATATGGATATATATATCCATATAAATCCAT,14-85848053-85848063-AT,14-85848075-85848085-AT,14-85848087-85848097-AT,14-85848109-85848119-AT,14-85848121-85848131-AT,14-85848143-85848153-AT,14-85848243-85848405-ATATGTCCGTATCAATCCATATATATATGGATAT,14-85848261-85848271-AT,14-85848295-85848305-AT,14-85848329-85848339-AT,14-85848363-85848373-AT,14-85848365-85848470-ATATATATGGATATATATGTCCGTATCAATCC,14-85848397-85848405-AT,14-85848429-85848437-AT,14-85848461-85848469-AT,14-85848535-85848543-AT,14-85848557-85848565-AT,14-85848590-85848602-TA,14-85848626-85848637-TG,14-85848636-85848652-TA,14-85848660-85848670-TA,14-85848674-85848692-TA,14-85848702-85848712-TA;MOTIFS=ATATATCCATATAAATCCATATATGTATGGATAT,TATGGATACATATATCCATATAAATCCATATATG,ATATATATGGATATATATATCCATATAAATCCAT,ATATATCCATATAAATCCATATATATATGGATAC,TA,ATATATATGGATATATATGTCCGTATCAATCC,AT,TG,ATATGTCCGTATCAATCCATATATATATGGATAT,ATATATATGGATATATATATCCATATAAATCC;STRUC=<VC75073>	HGSVC	No	1.616	Yes	NA,NA	NA	NA
chr14:85847673	433801	INS	828	0.9272	0.2888	5	NA	NA	NA	NA	NA	NA	NA	NA	NA	No	ID=14-85846629-85846639-AT,14-85846633-85846829-ATATATCCATATAAATCCATATATATATGGATAC,14-85846651-85846661-AT,14-85846685-85846695-AT,14-85846719-85846729-AT,14-85846753-85846763-AT,14-85846787-85846797-AT,14-85846821-85846829-AT,14-85846826-85847174-TATGGATACATATATCCATATAAATCCATATATG,14-85847171-85847181-AT,14-85847205-85847215-AT,14-85847239-85847249-AT,14-85847273-85847283-AT,14-85847307-85847317-AT,14-85847341-85847351-AT,14-85847375-85847385-AT,14-85847409-85847419-AT,14-85847141-85847675-ATATATCCATATAAATCCATATATGTATGGATAT,14-85847477-85847487-AT,14-85847511-85847521-AT,14-85847545-85847555-AT,14-85847579-85847589-AT,14-85847613-85847623-AT,14-85847647-85847657-AT,14-85847669-85847679-AT,14-85847691-85847699-AT,14-85847691-85847759-ATATATATGGATATATATATCCATATAAATCCAT,14-85847701-85847711-AT,14-85847723-85847733-AT,14-85847725-85848031-ATATATATGGATATATATATCCATATAAATCC,14-85847735-85847745-AT,14-85847757-85847765-AT,14-85847767-85847777-AT,14-85847789-85847797-AT,14-85847799-85847809-AT,14-85847821-85847829-AT,14-85847831-85847841-AT,14-85847853-85847861-AT,14-85847863-85847873-AT,14-85847895-85847905-AT,14-85847917-85847925-AT,14-85847927-85847937-AT,14-85847949-85847957-AT,14-85847959-85847969-AT,14-85847981-85847989-AT,14-85847991-85848001-AT,14-85848013-85848021-AT,14-85848023-85848031-AT,14-85848043-85848051-AT,14-85848043-85848153-ATATATATGGATATATATATCCATATAAATCCAT,14-85848053-85848063-AT,14-85848075-85848085-AT,14-85848087-85848097-AT,14-85848109-85848119-AT,14-85848121-85848131-AT,14-85848143-85848153-AT,14-85848243-85848405-ATATGTCCGTATCAATCCATATATATATGGATAT,14-85848261-85848271-AT,14-85848295-85848305-AT,14-85848329-85848339-AT,14-85848363-85848373-AT,14-85848365-85848470-ATATATATGGATATATATGTCCGTATCAATCC,14-85848397-85848405-AT,14-85848429-85848437-AT,14-85848461-85848469-AT,14-85848535-85848543-AT,14-85848557-85848565-AT,14-85848590-85848602-TA,14-85848626-85848637-TG,14-85848636-85848652-TA,14-85848660-85848670-TA,14-85848674-85848692-TA,14-85848702-85848712-TA;MOTIFS=ATATATCCATATAAATCCATATATGTATGGATAT,TATGGATACATATATCCATATAAATCCATATATG,ATATATATGGATATATATATCCATATAAATCCAT,ATATATCCATATAAATCCATATATATATGGATAC,TA,ATATATATGGATATATATGTCCGTATCAATCC,AT,TG,ATATGTCCGTATCAATCCATATATATATGGATAT,ATATATATGGATATATATATCCATATAAATCC;STRUC=<VC75073>	HGSVC	No	1.616	No	NA,NA	NA	NA
chr14:85847673	433802	INS	896	0.8405	0.6124	8	NA	NA	NA	NA	NA	NA	NA	NA	NA	No	ID=14-85846629-85846639-AT,14-85846633-85846829-ATATATCCATATAAATCCATATATATATGGATAC,14-85846651-85846661-AT,14-85846685-85846695-AT,14-85846719-85846729-AT,14-85846753-85846763-AT,14-85846787-85846797-AT,14-85846821-85846829-AT,14-85846826-85847174-TATGGATACATATATCCATATAAATCCATATATG,14-85847171-85847181-AT,14-85847205-85847215-AT,14-85847239-85847249-AT,14-85847273-85847283-AT,14-85847307-85847317-AT,14-85847341-85847351-AT,14-85847375-85847385-AT,14-85847409-85847419-AT,14-85847141-85847675-ATATATCCATATAAATCCATATATGTATGGATAT,14-85847477-85847487-AT,14-85847511-85847521-AT,14-85847545-85847555-AT,14-85847579-85847589-AT,14-85847613-85847623-AT,14-85847647-85847657-AT,14-85847669-85847679-AT,14-85847691-85847699-AT,14-85847691-85847759-ATATATATGGATATATATATCCATATAAATCCAT,14-85847701-85847711-AT,14-85847723-85847733-AT,14-85847725-85848031-ATATATATGGATATATATATCCATATAAATCC,14-85847735-85847745-AT,14-85847757-85847765-AT,14-85847767-85847777-AT,14-85847789-85847797-AT,14-85847799-85847809-AT,14-85847821-85847829-AT,14-85847831-85847841-AT,14-85847853-85847861-AT,14-85847863-85847873-AT,14-85847895-85847905-AT,14-85847917-85847925-AT,14-85847927-85847937-AT,14-85847949-85847957-AT,14-85847959-85847969-AT,14-85847981-85847989-AT,14-85847991-85848001-AT,14-85848013-85848021-AT,14-85848023-85848031-AT,14-85848043-85848051-AT,14-85848043-85848153-ATATATATGGATATATATATCCATATAAATCCAT,14-85848053-85848063-AT,14-85848075-85848085-AT,14-85848087-85848097-AT,14-85848109-85848119-AT,14-85848121-85848131-AT,14-85848143-85848153-AT,14-85848243-85848405-ATATGTCCGTATCAATCCATATATATATGGATAT,14-85848261-85848271-AT,14-85848295-85848305-AT,14-85848329-85848339-AT,14-85848363-85848373-AT,14-85848365-85848470-ATATATATGGATATATATGTCCGTATCAATCC,14-85848397-85848405-AT,14-85848429-85848437-AT,14-85848461-85848469-AT,14-85848535-85848543-AT,14-85848557-85848565-AT,14-85848590-85848602-TA,14-85848626-85848637-TG,14-85848636-85848652-TA,14-85848660-85848670-TA,14-85848674-85848692-TA,14-85848702-85848712-TA;MOTIFS=ATATATCCATATAAATCCATATATGTATGGATAT,TATGGATACATATATCCATATAAATCCATATATG,ATATATATGGATATATATATCCATATAAATCCAT,ATATATCCATATAAATCCATATATATATGGATAC,TA,ATATATATGGATATATATGTCCGTATCAATCC,AT,TG,ATATGTCCGTATCAATCCATATATATATGGATAT,ATATATATGGATATATATATCCATATAAATCC;STRUC=<VC75073>	HGSVC	No	1.616	Yes	NA,NA	NA	NA
chr14:85847673	433803	INS	998	0.8396	0.5996	34	NA	NA	NA	NA	NA	NA	NA	NA	NA	No	ID=14-85846629-85846639-AT,14-85846633-85846829-ATATATCCATATAAATCCATATATATATGGATAC,14-85846651-85846661-AT,14-85846685-85846695-AT,14-85846719-85846729-AT,14-85846753-85846763-AT,14-85846787-85846797-AT,14-85846821-85846829-AT,14-85846826-85847174-TATGGATACATATATCCATATAAATCCATATATG,14-85847171-85847181-AT,14-85847205-85847215-AT,14-85847239-85847249-AT,14-85847273-85847283-AT,14-85847307-85847317-AT,14-85847341-85847351-AT,14-85847375-85847385-AT,14-85847409-85847419-AT,14-85847141-85847675-ATATATCCATATAAATCCATATATGTATGGATAT,14-85847477-85847487-AT,14-85847511-85847521-AT,14-85847545-85847555-AT,14-85847579-85847589-AT,14-85847613-85847623-AT,14-85847647-85847657-AT,14-85847669-85847679-AT,14-85847691-85847699-AT,14-85847691-85847759-ATATATATGGATATATATATCCATATAAATCCAT,14-85847701-85847711-AT,14-85847723-85847733-AT,14-85847725-85848031-ATATATATGGATATATATATCCATATAAATCC,14-85847735-85847745-AT,14-85847757-85847765-AT,14-85847767-85847777-AT,14-85847789-85847797-AT,14-85847799-85847809-AT,14-85847821-85847829-AT,14-85847831-85847841-AT,14-85847853-85847861-AT,14-85847863-85847873-AT,14-85847895-85847905-AT,14-85847917-85847925-AT,14-85847927-85847937-AT,14-85847949-85847957-AT,14-85847959-85847969-AT,14-85847981-85847989-AT,14-85847991-85848001-AT,14-85848013-85848021-AT,14-85848023-85848031-AT,14-85848043-85848051-AT,14-85848043-85848153-ATATATATGGATATATATATCCATATAAATCCAT,14-85848053-85848063-AT,14-85848075-85848085-AT,14-85848087-85848097-AT,14-85848109-85848119-AT,14-85848121-85848131-AT,14-85848143-85848153-AT,14-85848243-85848405-ATATGTCCGTATCAATCCATATATATATGGATAT,14-85848261-85848271-AT,14-85848295-85848305-AT,14-85848329-85848339-AT,14-85848363-85848373-AT,14-85848365-85848470-ATATATATGGATATATATGTCCGTATCAATCC,14-85848397-85848405-AT,14-85848429-85848437-AT,14-85848461-85848469-AT,14-85848535-85848543-AT,14-85848557-85848565-AT,14-85848590-85848602-TA,14-85848626-85848637-TG,14-85848636-85848652-TA,14-85848660-85848670-TA,14-85848674-85848692-TA,14-85848702-85848712-TA;MOTIFS=ATATATCCATATAAATCCATATATGTATGGATAT,TATGGATACATATATCCATATAAATCCATATATG,ATATATATGGATATATATATCCATATAAATCCAT,ATATATCCATATAAATCCATATATATATGGATAC,TA,ATATATATGGATATATATGTCCGTATCAATCC,AT,TG,ATATGTCCGTATCAATCCATATATATATGGATAT,ATATATATGGATATATATATCCATATAAATCC;STRUC=<VC75073>	HGSVC	No	1.616	Yes	NA,NA	NA	NA
chr14:85847673	433804	INS	1406	0.8445	0.5905	13	NA	NA	NA	NA	NA	NA	NA	NA	NA	No	ID=14-85846629-85846639-AT,14-85846633-85846829-ATATATCCATATAAATCCATATATATATGGATAC,14-85846651-85846661-AT,14-85846685-85846695-AT,14-85846719-85846729-AT,14-85846753-85846763-AT,14-85846787-85846797-AT,14-85846821-85846829-AT,14-85846826-85847174-TATGGATACATATATCCATATAAATCCATATATG,14-85847171-85847181-AT,14-85847205-85847215-AT,14-85847239-85847249-AT,14-85847273-85847283-AT,14-85847307-85847317-AT,14-85847341-85847351-AT,14-85847375-85847385-AT,14-85847409-85847419-AT,14-85847141-85847675-ATATATCCATATAAATCCATATATGTATGGATAT,14-85847477-85847487-AT,14-85847511-85847521-AT,14-85847545-85847555-AT,14-85847579-85847589-AT,14-85847613-85847623-AT,14-85847647-85847657-AT,14-85847669-85847679-AT,14-85847691-85847699-AT,14-85847691-85847759-ATATATATGGATATATATATCCATATAAATCCAT,14-85847701-85847711-AT,14-85847723-85847733-AT,14-85847725-85848031-ATATATATGGATATATATATCCATATAAATCC,14-85847735-85847745-AT,14-85847757-85847765-AT,14-85847767-85847777-AT,14-85847789-85847797-AT,14-85847799-85847809-AT,14-85847821-85847829-AT,14-85847831-85847841-AT,14-85847853-85847861-AT,14-85847863-85847873-AT,14-85847895-85847905-AT,14-85847917-85847925-AT,14-85847927-85847937-AT,14-85847949-85847957-AT,14-85847959-85847969-AT,14-85847981-85847989-AT,14-85847991-85848001-AT,14-85848013-85848021-AT,14-85848023-85848031-AT,14-85848043-85848051-AT,14-85848043-85848153-ATATATATGGATATATATATCCATATAAATCCAT,14-85848053-85848063-AT,14-85848075-85848085-AT,14-85848087-85848097-AT,14-85848109-85848119-AT,14-85848121-85848131-AT,14-85848143-85848153-AT,14-85848243-85848405-ATATGTCCGTATCAATCCATATATATATGGATAT,14-85848261-85848271-AT,14-85848295-85848305-AT,14-85848329-85848339-AT,14-85848363-85848373-AT,14-85848365-85848470-ATATATATGGATATATATGTCCGTATCAATCC,14-85848397-85848405-AT,14-85848429-85848437-AT,14-85848461-85848469-AT,14-85848535-85848543-AT,14-85848557-85848565-AT,14-85848590-85848602-TA,14-85848626-85848637-TG,14-85848636-85848652-TA,14-85848660-85848670-TA,14-85848674-85848692-TA,14-85848702-85848712-TA;MOTIFS=ATATATCCATATAAATCCATATATGTATGGATAT,TATGGATACATATATCCATATAAATCCATATATG,ATATATATGGATATATATATCCATATAAATCCAT,ATATATCCATATAAATCCATATATATATGGATAC,TA,ATATATATGGATATATATGTCCGTATCAATCC,AT,TG,ATATGTCCGTATCAATCCATATATATATGGATAT,ATATATATGGATATATATATCCATATAAATCC;STRUC=<VC75073>	HGSVC	No	1.616	No	NA,NA	NA	NA
chr14:85847673	433805	INS	1770	0.9099	0.3865	32	NA	NA	NA	NA	NA	NA	NA	NA	NA	No	ID=14-85846629-85846639-AT,14-85846633-85846829-ATATATCCATATAAATCCATATATATATGGATAC,14-85846651-85846661-AT,14-85846685-85846695-AT,14-85846719-85846729-AT,14-85846753-85846763-AT,14-85846787-85846797-AT,14-85846821-85846829-AT,14-85846826-85847174-TATGGATACATATATCCATATAAATCCATATATG,14-85847171-85847181-AT,14-85847205-85847215-AT,14-85847239-85847249-AT,14-85847273-85847283-AT,14-85847307-85847317-AT,14-85847341-85847351-AT,14-85847375-85847385-AT,14-85847409-85847419-AT,14-85847141-85847675-ATATATCCATATAAATCCATATATGTATGGATAT,14-85847477-85847487-AT,14-85847511-85847521-AT,14-85847545-85847555-AT,14-85847579-85847589-AT,14-85847613-85847623-AT,14-85847647-85847657-AT,14-85847669-85847679-AT,14-85847691-85847699-AT,14-85847691-85847759-ATATATATGGATATATATATCCATATAAATCCAT,14-85847701-85847711-AT,14-85847723-85847733-AT,14-85847725-85848031-ATATATATGGATATATATATCCATATAAATCC,14-85847735-85847745-AT,14-85847757-85847765-AT,14-85847767-85847777-AT,14-85847789-85847797-AT,14-85847799-85847809-AT,14-85847821-85847829-AT,14-85847831-85847841-AT,14-85847853-85847861-AT,14-85847863-85847873-AT,14-85847895-85847905-AT,14-85847917-85847925-AT,14-85847927-85847937-AT,14-85847949-85847957-AT,14-85847959-85847969-AT,14-85847981-85847989-AT,14-85847991-85848001-AT,14-85848013-85848021-AT,14-85848023-85848031-AT,14-85848043-85848051-AT,14-85848043-85848153-ATATATATGGATATATATATCCATATAAATCCAT,14-85848053-85848063-AT,14-85848075-85848085-AT,14-85848087-85848097-AT,14-85848109-85848119-AT,14-85848121-85848131-AT,14-85848143-85848153-AT,14-85848243-85848405-ATATGTCCGTATCAATCCATATATATATGGATAT,14-85848261-85848271-AT,14-85848295-85848305-AT,14-85848329-85848339-AT,14-85848363-85848373-AT,14-85848365-85848470-ATATATATGGATATATATGTCCGTATCAATCC,14-85848397-85848405-AT,14-85848429-85848437-AT,14-85848461-85848469-AT,14-85848535-85848543-AT,14-85848557-85848565-AT,14-85848590-85848602-TA,14-85848626-85848637-TG,14-85848636-85848652-TA,14-85848660-85848670-TA,14-85848674-85848692-TA,14-85848702-85848712-TA;MOTIFS=ATATATCCATATAAATCCATATATGTATGGATAT,TATGGATACATATATCCATATAAATCCATATATG,ATATATATGGATATATATATCCATATAAATCCAT,ATATATCCATATAAATCCATATATATATGGATAC,TA,ATATATATGGATATATATGTCCGTATCAATCC,AT,TG,ATATGTCCGTATCAATCCATATATATATGGATAT,ATATATATGGATATATATATCCATATAAATCC;STRUC=<VC75073>	HGSVC	No	1.616	Yes	NA,NA	NA	NA
chr14:85847675	433806	INS	138	0.8071	0.6745	6	NA	NA	NA	NA	NA	NA	NA	NA	NA	No	ID=14-85846629-85846639-AT,14-85846633-85846829-ATATATCCATATAAATCCATATATATATGGATAC,14-85846651-85846661-AT,14-85846685-85846695-AT,14-85846719-85846729-AT,14-85846753-85846763-AT,14-85846787-85846797-AT,14-85846821-85846829-AT,14-85846826-85847174-TATGGATACATATATCCATATAAATCCATATATG,14-85847171-85847181-AT,14-85847205-85847215-AT,14-85847239-85847249-AT,14-85847273-85847283-AT,14-85847307-85847317-AT,14-85847341-85847351-AT,14-85847375-85847385-AT,14-85847409-85847419-AT,14-85847141-85847675-ATATATCCATATAAATCCATATATGTATGGATAT,14-85847477-85847487-AT,14-85847511-85847521-AT,14-85847545-85847555-AT,14-85847579-85847589-AT,14-85847613-85847623-AT,14-85847647-85847657-AT,14-85847669-85847679-AT,14-85847691-85847699-AT,14-85847691-85847759-ATATATATGGATATATATATCCATATAAATCCAT,14-85847701-85847711-AT,14-85847723-85847733-AT,14-85847725-85848031-ATATATATGGATATATATATCCATATAAATCC,14-85847735-85847745-AT,14-85847757-85847765-AT,14-85847767-85847777-AT,14-85847789-85847797-AT,14-85847799-85847809-AT,14-85847821-85847829-AT,14-85847831-85847841-AT,14-85847853-85847861-AT,14-85847863-85847873-AT,14-85847895-85847905-AT,14-85847917-85847925-AT,14-85847927-85847937-AT,14-85847949-85847957-AT,14-85847959-85847969-AT,14-85847981-85847989-AT,14-85847991-85848001-AT,14-85848013-85848021-AT,14-85848023-85848031-AT,14-85848043-85848051-AT,14-85848043-85848153-ATATATATGGATATATATATCCATATAAATCCAT,14-85848053-85848063-AT,14-85848075-85848085-AT,14-85848087-85848097-AT,14-85848109-85848119-AT,14-85848121-85848131-AT,14-85848143-85848153-AT,14-85848243-85848405-ATATGTCCGTATCAATCCATATATATATGGATAT,14-85848261-85848271-AT,14-85848295-85848305-AT,14-85848329-85848339-AT,14-85848363-85848373-AT,14-85848365-85848470-ATATATATGGATATATATGTCCGTATCAATCC,14-85848397-85848405-AT,14-85848429-85848437-AT,14-85848461-85848469-AT,14-85848535-85848543-AT,14-85848557-85848565-AT,14-85848590-85848602-TA,14-85848626-85848637-TG,14-85848636-85848652-TA,14-85848660-85848670-TA,14-85848674-85848692-TA,14-85848702-85848712-TA;MOTIFS=ATATATCCATATAAATCCATATATGTATGGATAT,TATGGATACATATATCCATATAAATCCATATATG,ATATATATGGATATATATATCCATATAAATCCAT,ATATATCCATATAAATCCATATATATATGGATAC,TA,ATATATATGGATATATATGTCCGTATCAATCC,AT,TG,ATATGTCCGTATCAATCCATATATATATGGATAT,ATATATATGGATATATATATCCATATAAATCC;STRUC=<VC75073>	HPRC,1KG-ONT	No	1.616	Yes	NA,NA	NA	NA
chr14:85847679	433807	DEL	494	0.8323	0.589	28	NA	NA	NA	NA	NA	NA	NA	NA	NA	No	ID=14-85846629-85846639-AT,14-85846633-85846829-ATATATCCATATAAATCCATATATATATGGATAC,14-85846651-85846661-AT,14-85846685-85846695-AT,14-85846719-85846729-AT,14-85846753-85846763-AT,14-85846787-85846797-AT,14-85846821-85846829-AT,14-85846826-85847174-TATGGATACATATATCCATATAAATCCATATATG,14-85847171-85847181-AT,14-85847205-85847215-AT,14-85847239-85847249-AT,14-85847273-85847283-AT,14-85847307-85847317-AT,14-85847341-85847351-AT,14-85847375-85847385-AT,14-85847409-85847419-AT,14-85847141-85847675-ATATATCCATATAAATCCATATATGTATGGATAT,14-85847477-85847487-AT,14-85847511-85847521-AT,14-85847545-85847555-AT,14-85847579-85847589-AT,14-85847613-85847623-AT,14-85847647-85847657-AT,14-85847669-85847679-AT,14-85847691-85847699-AT,14-85847691-85847759-ATATATATGGATATATATATCCATATAAATCCAT,14-85847701-85847711-AT,14-85847723-85847733-AT,14-85847725-85848031-ATATATATGGATATATATATCCATATAAATCC,14-85847735-85847745-AT,14-85847757-85847765-AT,14-85847767-85847777-AT,14-85847789-85847797-AT,14-85847799-85847809-AT,14-85847821-85847829-AT,14-85847831-85847841-AT,14-85847853-85847861-AT,14-85847863-85847873-AT,14-85847895-85847905-AT,14-85847917-85847925-AT,14-85847927-85847937-AT,14-85847949-85847957-AT,14-85847959-85847969-AT,14-85847981-85847989-AT,14-85847991-85848001-AT,14-85848013-85848021-AT,14-85848023-85848031-AT,14-85848043-85848051-AT,14-85848043-85848153-ATATATATGGATATATATATCCATATAAATCCAT,14-85848053-85848063-AT,14-85848075-85848085-AT,14-85848087-85848097-AT,14-85848109-85848119-AT,14-85848121-85848131-AT,14-85848143-85848153-AT,14-85848243-85848405-ATATGTCCGTATCAATCCATATATATATGGATAT,14-85848261-85848271-AT,14-85848295-85848305-AT,14-85848329-85848339-AT,14-85848363-85848373-AT,14-85848365-85848470-ATATATATGGATATATATGTCCGTATCAATCC,14-85848397-85848405-AT,14-85848429-85848437-AT,14-85848461-85848469-AT,14-85848535-85848543-AT,14-85848557-85848565-AT,14-85848590-85848602-TA,14-85848626-85848637-TG,14-85848636-85848652-TA,14-85848660-85848670-TA,14-85848674-85848692-TA,14-85848702-85848712-TA;MOTIFS=ATATATCCATATAAATCCATATATGTATGGATAT,TATGGATACATATATCCATATAAATCCATATATG,ATATATATGGATATATATATCCATATAAATCCAT,ATATATCCATATAAATCCATATATATATGGATAC,TA,ATATATATGGATATATATGTCCGTATCAATCC,AT,TG,ATATGTCCGTATCAATCCATATATATATGGATAT,ATATATATGGATATATATATCCATATAAATCC;STRUC=<VC75073>	HPRC,HGSVC,1KG-ONT	Yes	0.556	Yes	NA,NA	NA	NA
chr14:85847691	433809	DEL	140	0.8284	0.6896	18	NA	NA	NA	NA	NA	NA	NA	NA	NA	No	ID=14-85846629-85846639-AT,14-85846633-85846829-ATATATCCATATAAATCCATATATATATGGATAC,14-85846651-85846661-AT,14-85846685-85846695-AT,14-85846719-85846729-AT,14-85846753-85846763-AT,14-85846787-85846797-AT,14-85846821-85846829-AT,14-85846826-85847174-TATGGATACATATATCCATATAAATCCATATATG,14-85847171-85847181-AT,14-85847205-85847215-AT,14-85847239-85847249-AT,14-85847273-85847283-AT,14-85847307-85847317-AT,14-85847341-85847351-AT,14-85847375-85847385-AT,14-85847409-85847419-AT,14-85847141-85847675-ATATATCCATATAAATCCATATATGTATGGATAT,14-85847477-85847487-AT,14-85847511-85847521-AT,14-85847545-85847555-AT,14-85847579-85847589-AT,14-85847613-85847623-AT,14-85847647-85847657-AT,14-85847669-85847679-AT,14-85847691-85847699-AT,14-85847691-85847759-ATATATATGGATATATATATCCATATAAATCCAT,14-85847701-85847711-AT,14-85847723-85847733-AT,14-85847725-85848031-ATATATATGGATATATATATCCATATAAATCC,14-85847735-85847745-AT,14-85847757-85847765-AT,14-85847767-85847777-AT,14-85847789-85847797-AT,14-85847799-85847809-AT,14-85847821-85847829-AT,14-85847831-85847841-AT,14-85847853-85847861-AT,14-85847863-85847873-AT,14-85847895-85847905-AT,14-85847917-85847925-AT,14-85847927-85847937-AT,14-85847949-85847957-AT,14-85847959-85847969-AT,14-85847981-85847989-AT,14-85847991-85848001-AT,14-85848013-85848021-AT,14-85848023-85848031-AT,14-85848043-85848051-AT,14-85848043-85848153-ATATATATGGATATATATATCCATATAAATCCAT,14-85848053-85848063-AT,14-85848075-85848085-AT,14-85848087-85848097-AT,14-85848109-85848119-AT,14-85848121-85848131-AT,14-85848143-85848153-AT,14-85848243-85848405-ATATGTCCGTATCAATCCATATATATATGGATAT,14-85848261-85848271-AT,14-85848295-85848305-AT,14-85848329-85848339-AT,14-85848363-85848373-AT,14-85848365-85848470-ATATATATGGATATATATGTCCGTATCAATCC,14-85848397-85848405-AT,14-85848429-85848437-AT,14-85848461-85848469-AT,14-85848535-85848543-AT,14-85848557-85848565-AT,14-85848590-85848602-TA,14-85848626-85848637-TG,14-85848636-85848652-TA,14-85848660-85848670-TA,14-85848674-85848692-TA,14-85848702-85848712-TA;MOTIFS=ATATATCCATATAAATCCATATATGTATGGATAT,TATGGATACATATATCCATATAAATCCATATATG,ATATATATGGATATATATATCCATATAAATCCAT,ATATATCCATATAAATCCATATATATATGGATAC,TA,ATATATATGGATATATATGTCCGTATCAATCC,AT,TG,ATATGTCCGTATCAATCCATATATATATGGATAT,ATATATATGGATATATATATCCATATAAATCC;STRUC=<VC75073>	HPRC,HGSVC,1KG-ONT	No	0.033	Yes	NA,NA	NA	NA
chr14:85847691	433811	DEL	236	0.9009	0.6523	24	NA	NA	NA	NA	NA	NA	NA	NA	NA	No	ID=14-85846629-85846639-AT,14-85846633-85846829-ATATATCCATATAAATCCATATATATATGGATAC,14-85846651-85846661-AT,14-85846685-85846695-AT,14-85846719-85846729-AT,14-85846753-85846763-AT,14-85846787-85846797-AT,14-85846821-85846829-AT,14-85846826-85847174-TATGGATACATATATCCATATAAATCCATATATG,14-85847171-85847181-AT,14-85847205-85847215-AT,14-85847239-85847249-AT,14-85847273-85847283-AT,14-85847307-85847317-AT,14-85847341-85847351-AT,14-85847375-85847385-AT,14-85847409-85847419-AT,14-85847141-85847675-ATATATCCATATAAATCCATATATGTATGGATAT,14-85847477-85847487-AT,14-85847511-85847521-AT,14-85847545-85847555-AT,14-85847579-85847589-AT,14-85847613-85847623-AT,14-85847647-85847657-AT,14-85847669-85847679-AT,14-85847691-85847699-AT,14-85847691-85847759-ATATATATGGATATATATATCCATATAAATCCAT,14-85847701-85847711-AT,14-85847723-85847733-AT,14-85847725-85848031-ATATATATGGATATATATATCCATATAAATCC,14-85847735-85847745-AT,14-85847757-85847765-AT,14-85847767-85847777-AT,14-85847789-85847797-AT,14-85847799-85847809-AT,14-85847821-85847829-AT,14-85847831-85847841-AT,14-85847853-85847861-AT,14-85847863-85847873-AT,14-85847895-85847905-AT,14-85847917-85847925-AT,14-85847927-85847937-AT,14-85847949-85847957-AT,14-85847959-85847969-AT,14-85847981-85847989-AT,14-85847991-85848001-AT,14-85848013-85848021-AT,14-85848023-85848031-AT,14-85848043-85848051-AT,14-85848043-85848153-ATATATATGGATATATATATCCATATAAATCCAT,14-85848053-85848063-AT,14-85848075-85848085-AT,14-85848087-85848097-AT,14-85848109-85848119-AT,14-85848121-85848131-AT,14-85848143-85848153-AT,14-85848243-85848405-ATATGTCCGTATCAATCCATATATATATGGATAT,14-85848261-85848271-AT,14-85848295-85848305-AT,14-85848329-85848339-AT,14-85848363-85848373-AT,14-85848365-85848470-ATATATATGGATATATATGTCCGTATCAATCC,14-85848397-85848405-AT,14-85848429-85848437-AT,14-85848461-85848469-AT,14-85848535-85848543-AT,14-85848557-85848565-AT,14-85848590-85848602-TA,14-85848626-85848637-TG,14-85848636-85848652-TA,14-85848660-85848670-TA,14-85848674-85848692-TA,14-85848702-85848712-TA;MOTIFS=ATATATCCATATAAATCCATATATGTATGGATAT,TATGGATACATATATCCATATAAATCCATATATG,ATATATATGGATATATATATCCATATAAATCCAT,ATATATCCATATAAATCCATATATATATGGATAC,TA,ATATATATGGATATATATGTCCGTATCAATCC,AT,TG,ATATGTCCGTATCAATCCATATATATATGGATAT,ATATATATGGATATATATATCCATATAAATCC;STRUC=<VC75073>	HPRC,HGSVC	Yes	0.033	Yes	NA,NA	NA	NA
chr14:85847691	433810	DEL	204	0.8079	0.6906	63	NA	NA	NA	NA	NA	NA	NA	NA	NA	No	ID=14-85846629-85846639-AT,14-85846633-85846829-ATATATCCATATAAATCCATATATATATGGATAC,14-85846651-85846661-AT,14-85846685-85846695-AT,14-85846719-85846729-AT,14-85846753-85846763-AT,14-85846787-85846797-AT,14-85846821-85846829-AT,14-85846826-85847174-TATGGATACATATATCCATATAAATCCATATATG,14-85847171-85847181-AT,14-85847205-85847215-AT,14-85847239-85847249-AT,14-85847273-85847283-AT,14-85847307-85847317-AT,14-85847341-85847351-AT,14-85847375-85847385-AT,14-85847409-85847419-AT,14-85847141-85847675-ATATATCCATATAAATCCATATATGTATGGATAT,14-85847477-85847487-AT,14-85847511-85847521-AT,14-85847545-85847555-AT,14-85847579-85847589-AT,14-85847613-85847623-AT,14-85847647-85847657-AT,14-85847669-85847679-AT,14-85847691-85847699-AT,14-85847691-85847759-ATATATATGGATATATATATCCATATAAATCCAT,14-85847701-85847711-AT,14-85847723-85847733-AT,14-85847725-85848031-ATATATATGGATATATATATCCATATAAATCC,14-85847735-85847745-AT,14-85847757-85847765-AT,14-85847767-85847777-AT,14-85847789-85847797-AT,14-85847799-85847809-AT,14-85847821-85847829-AT,14-85847831-85847841-AT,14-85847853-85847861-AT,14-85847863-85847873-AT,14-85847895-85847905-AT,14-85847917-85847925-AT,14-85847927-85847937-AT,14-85847949-85847957-AT,14-85847959-85847969-AT,14-85847981-85847989-AT,14-85847991-85848001-AT,14-85848013-85848021-AT,14-85848023-85848031-AT,14-85848043-85848051-AT,14-85848043-85848153-ATATATATGGATATATATATCCATATAAATCCAT,14-85848053-85848063-AT,14-85848075-85848085-AT,14-85848087-85848097-AT,14-85848109-85848119-AT,14-85848121-85848131-AT,14-85848143-85848153-AT,14-85848243-85848405-ATATGTCCGTATCAATCCATATATATATGGATAT,14-85848261-85848271-AT,14-85848295-85848305-AT,14-85848329-85848339-AT,14-85848363-85848373-AT,14-85848365-85848470-ATATATATGGATATATATGTCCGTATCAATCC,14-85848397-85848405-AT,14-85848429-85848437-AT,14-85848461-85848469-AT,14-85848535-85848543-AT,14-85848557-85848565-AT,14-85848590-85848602-TA,14-85848626-85848637-TG,14-85848636-85848652-TA,14-85848660-85848670-TA,14-85848674-85848692-TA,14-85848702-85848712-TA;MOTIFS=ATATATCCATATAAATCCATATATGTATGGATAT,TATGGATACATATATCCATATAAATCCATATATG,ATATATATGGATATATATATCCATATAAATCCAT,ATATATCCATATAAATCCATATATATATGGATAC,TA,ATATATATGGATATATATGTCCGTATCAATCC,AT,TG,ATATGTCCGTATCAATCCATATATATATGGATAT,ATATATATGGATATATATATCCATATAAATCC;STRUC=<VC75073>	HPRC,HGSVC	Yes	0.033	Yes	NA,NA	NA	NA
chr14:85847691	433808	DEL	108	0.8151	0.6575	25	NA	NA	NA	NA	NA	NA	NA	NA	NA	No	ID=14-85846629-85846639-AT,14-85846633-85846829-ATATATCCATATAAATCCATATATATATGGATAC,14-85846651-85846661-AT,14-85846685-85846695-AT,14-85846719-85846729-AT,14-85846753-85846763-AT,14-85846787-85846797-AT,14-85846821-85846829-AT,14-85846826-85847174-TATGGATACATATATCCATATAAATCCATATATG,14-85847171-85847181-AT,14-85847205-85847215-AT,14-85847239-85847249-AT,14-85847273-85847283-AT,14-85847307-85847317-AT,14-85847341-85847351-AT,14-85847375-85847385-AT,14-85847409-85847419-AT,14-85847141-85847675-ATATATCCATATAAATCCATATATGTATGGATAT,14-85847477-85847487-AT,14-85847511-85847521-AT,14-85847545-85847555-AT,14-85847579-85847589-AT,14-85847613-85847623-AT,14-85847647-85847657-AT,14-85847669-85847679-AT,14-85847691-85847699-AT,14-85847691-85847759-ATATATATGGATATATATATCCATATAAATCCAT,14-85847701-85847711-AT,14-85847723-85847733-AT,14-85847725-85848031-ATATATATGGATATATATATCCATATAAATCC,14-85847735-85847745-AT,14-85847757-85847765-AT,14-85847767-85847777-AT,14-85847789-85847797-AT,14-85847799-85847809-AT,14-85847821-85847829-AT,14-85847831-85847841-AT,14-85847853-85847861-AT,14-85847863-85847873-AT,14-85847895-85847905-AT,14-85847917-85847925-AT,14-85847927-85847937-AT,14-85847949-85847957-AT,14-85847959-85847969-AT,14-85847981-85847989-AT,14-85847991-85848001-AT,14-85848013-85848021-AT,14-85848023-85848031-AT,14-85848043-85848051-AT,14-85848043-85848153-ATATATATGGATATATATATCCATATAAATCCAT,14-85848053-85848063-AT,14-85848075-85848085-AT,14-85848087-85848097-AT,14-85848109-85848119-AT,14-85848121-85848131-AT,14-85848143-85848153-AT,14-85848243-85848405-ATATGTCCGTATCAATCCATATATATATGGATAT,14-85848261-85848271-AT,14-85848295-85848305-AT,14-85848329-85848339-AT,14-85848363-85848373-AT,14-85848365-85848470-ATATATATGGATATATATGTCCGTATCAATCC,14-85848397-85848405-AT,14-85848429-85848437-AT,14-85848461-85848469-AT,14-85848535-85848543-AT,14-85848557-85848565-AT,14-85848590-85848602-TA,14-85848626-85848637-TG,14-85848636-85848652-TA,14-85848660-85848670-TA,14-85848674-85848692-TA,14-85848702-85848712-TA;MOTIFS=ATATATCCATATAAATCCATATATGTATGGATAT,TATGGATACATATATCCATATAAATCCATATATG,ATATATATGGATATATATATCCATATAAATCCAT,ATATATCCATATAAATCCATATATATATGGATAC,TA,ATATATATGGATATATATGTCCGTATCAATCC,AT,TG,ATATGTCCGTATCAATCCATATATATATGGATAT,ATATATATGGATATATATATCCATATAAATCC;STRUC=<VC75073>	HPRC,HGSVC,1KG-ONT	No	0.069	Yes	NA,NA	NA	NA
chr14:85847704	433812	DEL	54	0.8025	0.6793	86	NA	NA	NA	NA	NA	NA	NA	NA	NA	No	ID=14-85846629-85846639-AT,14-85846633-85846829-ATATATCCATATAAATCCATATATATATGGATAC,14-85846651-85846661-AT,14-85846685-85846695-AT,14-85846719-85846729-AT,14-85846753-85846763-AT,14-85846787-85846797-AT,14-85846821-85846829-AT,14-85846826-85847174-TATGGATACATATATCCATATAAATCCATATATG,14-85847171-85847181-AT,14-85847205-85847215-AT,14-85847239-85847249-AT,14-85847273-85847283-AT,14-85847307-85847317-AT,14-85847341-85847351-AT,14-85847375-85847385-AT,14-85847409-85847419-AT,14-85847141-85847675-ATATATCCATATAAATCCATATATGTATGGATAT,14-85847477-85847487-AT,14-85847511-85847521-AT,14-85847545-85847555-AT,14-85847579-85847589-AT,14-85847613-85847623-AT,14-85847647-85847657-AT,14-85847669-85847679-AT,14-85847691-85847699-AT,14-85847691-85847759-ATATATATGGATATATATATCCATATAAATCCAT,14-85847701-85847711-AT,14-85847723-85847733-AT,14-85847725-85848031-ATATATATGGATATATATATCCATATAAATCC,14-85847735-85847745-AT,14-85847757-85847765-AT,14-85847767-85847777-AT,14-85847789-85847797-AT,14-85847799-85847809-AT,14-85847821-85847829-AT,14-85847831-85847841-AT,14-85847853-85847861-AT,14-85847863-85847873-AT,14-85847895-85847905-AT,14-85847917-85847925-AT,14-85847927-85847937-AT,14-85847949-85847957-AT,14-85847959-85847969-AT,14-85847981-85847989-AT,14-85847991-85848001-AT,14-85848013-85848021-AT,14-85848023-85848031-AT,14-85848043-85848051-AT,14-85848043-85848153-ATATATATGGATATATATATCCATATAAATCCAT,14-85848053-85848063-AT,14-85848075-85848085-AT,14-85848087-85848097-AT,14-85848109-85848119-AT,14-85848121-85848131-AT,14-85848143-85848153-AT,14-85848243-85848405-ATATGTCCGTATCAATCCATATATATATGGATAT,14-85848261-85848271-AT,14-85848295-85848305-AT,14-85848329-85848339-AT,14-85848363-85848373-AT,14-85848365-85848470-ATATATATGGATATATATGTCCGTATCAATCC,14-85848397-85848405-AT,14-85848429-85848437-AT,14-85848461-85848469-AT,14-85848535-85848543-AT,14-85848557-85848565-AT,14-85848590-85848602-TA,14-85848626-85848637-TG,14-85848636-85848652-TA,14-85848660-85848670-TA,14-85848674-85848692-TA,14-85848702-85848712-TA;MOTIFS=ATATATCCATATAAATCCATATATGTATGGATAT,TATGGATACATATATCCATATAAATCCATATATG,ATATATATGGATATATATATCCATATAAATCCAT,ATATATCCATATAAATCCATATATATATGGATAC,TA,ATATATATGGATATATATGTCCGTATCAATCC,AT,TG,ATATGTCCGTATCAATCCATATATATATGGATAT,ATATATATGGATATATATATCCATATAAATCC;STRUC=<VC75073>	HPRC,HGSVC,1KG-ONT	No	0.069	Yes	NA,NA	NA	NA
chr14:85847725	433813	DEL	64	0.8543	0.5209	25	NA	NA	NA	NA	NA	NA	NA	NA	NA	No	ID=14-85846629-85846639-AT,14-85846633-85846829-ATATATCCATATAAATCCATATATATATGGATAC,14-85846651-85846661-AT,14-85846685-85846695-AT,14-85846719-85846729-AT,14-85846753-85846763-AT,14-85846787-85846797-AT,14-85846821-85846829-AT,14-85846826-85847174-TATGGATACATATATCCATATAAATCCATATATG,14-85847171-85847181-AT,14-85847205-85847215-AT,14-85847239-85847249-AT,14-85847273-85847283-AT,14-85847307-85847317-AT,14-85847341-85847351-AT,14-85847375-85847385-AT,14-85847409-85847419-AT,14-85847141-85847675-ATATATCCATATAAATCCATATATGTATGGATAT,14-85847477-85847487-AT,14-85847511-85847521-AT,14-85847545-85847555-AT,14-85847579-85847589-AT,14-85847613-85847623-AT,14-85847647-85847657-AT,14-85847669-85847679-AT,14-85847691-85847699-AT,14-85847691-85847759-ATATATATGGATATATATATCCATATAAATCCAT,14-85847701-85847711-AT,14-85847723-85847733-AT,14-85847725-85848031-ATATATATGGATATATATATCCATATAAATCC,14-85847735-85847745-AT,14-85847757-85847765-AT,14-85847767-85847777-AT,14-85847789-85847797-AT,14-85847799-85847809-AT,14-85847821-85847829-AT,14-85847831-85847841-AT,14-85847853-85847861-AT,14-85847863-85847873-AT,14-85847895-85847905-AT,14-85847917-85847925-AT,14-85847927-85847937-AT,14-85847949-85847957-AT,14-85847959-85847969-AT,14-85847981-85847989-AT,14-85847991-85848001-AT,14-85848013-85848021-AT,14-85848023-85848031-AT,14-85848043-85848051-AT,14-85848043-85848153-ATATATATGGATATATATATCCATATAAATCCAT,14-85848053-85848063-AT,14-85848075-85848085-AT,14-85848087-85848097-AT,14-85848109-85848119-AT,14-85848121-85848131-AT,14-85848143-85848153-AT,14-85848243-85848405-ATATGTCCGTATCAATCCATATATATATGGATAT,14-85848261-85848271-AT,14-85848295-85848305-AT,14-85848329-85848339-AT,14-85848363-85848373-AT,14-85848365-85848470-ATATATATGGATATATATGTCCGTATCAATCC,14-85848397-85848405-AT,14-85848429-85848437-AT,14-85848461-85848469-AT,14-85848535-85848543-AT,14-85848557-85848565-AT,14-85848590-85848602-TA,14-85848626-85848637-TG,14-85848636-85848652-TA,14-85848660-85848670-TA,14-85848674-85848692-TA,14-85848702-85848712-TA;MOTIFS=ATATATCCATATAAATCCATATATGTATGGATAT,TATGGATACATATATCCATATAAATCCATATATG,ATATATATGGATATATATATCCATATAAATCCAT,ATATATCCATATAAATCCATATATATATGGATAC,TA,ATATATATGGATATATATGTCCGTATCAATCC,AT,TG,ATATGTCCGTATCAATCCATATATATATGGATAT,ATATATATGGATATATATATCCATATAAATCC;STRUC=<VC75073>	HPRC,HGSVC,1KG-ONT	No	0.117	Yes	NA,NA	NA	NA
chr14:85847791	433814	DEL	252	0.8385	0.5878	11	NA	NA	NA	NA	NA	NA	NA	NA	NA	No	ID=14-85846629-85846639-AT,14-85846633-85846829-ATATATCCATATAAATCCATATATATATGGATAC,14-85846651-85846661-AT,14-85846685-85846695-AT,14-85846719-85846729-AT,14-85846753-85846763-AT,14-85846787-85846797-AT,14-85846821-85846829-AT,14-85846826-85847174-TATGGATACATATATCCATATAAATCCATATATG,14-85847171-85847181-AT,14-85847205-85847215-AT,14-85847239-85847249-AT,14-85847273-85847283-AT,14-85847307-85847317-AT,14-85847341-85847351-AT,14-85847375-85847385-AT,14-85847409-85847419-AT,14-85847141-85847675-ATATATCCATATAAATCCATATATGTATGGATAT,14-85847477-85847487-AT,14-85847511-85847521-AT,14-85847545-85847555-AT,14-85847579-85847589-AT,14-85847613-85847623-AT,14-85847647-85847657-AT,14-85847669-85847679-AT,14-85847691-85847699-AT,14-85847691-85847759-ATATATATGGATATATATATCCATATAAATCCAT,14-85847701-85847711-AT,14-85847723-85847733-AT,14-85847725-85848031-ATATATATGGATATATATATCCATATAAATCC,14-85847735-85847745-AT,14-85847757-85847765-AT,14-85847767-85847777-AT,14-85847789-85847797-AT,14-85847799-85847809-AT,14-85847821-85847829-AT,14-85847831-85847841-AT,14-85847853-85847861-AT,14-85847863-85847873-AT,14-85847895-85847905-AT,14-85847917-85847925-AT,14-85847927-85847937-AT,14-85847949-85847957-AT,14-85847959-85847969-AT,14-85847981-85847989-AT,14-85847991-85848001-AT,14-85848013-85848021-AT,14-85848023-85848031-AT,14-85848043-85848051-AT,14-85848043-85848153-ATATATATGGATATATATATCCATATAAATCCAT,14-85848053-85848063-AT,14-85848075-85848085-AT,14-85848087-85848097-AT,14-85848109-85848119-AT,14-85848121-85848131-AT,14-85848143-85848153-AT,14-85848243-85848405-ATATGTCCGTATCAATCCATATATATATGGATAT,14-85848261-85848271-AT,14-85848295-85848305-AT,14-85848329-85848339-AT,14-85848363-85848373-AT,14-85848365-85848470-ATATATATGGATATATATGTCCGTATCAATCC,14-85848397-85848405-AT,14-85848429-85848437-AT,14-85848461-85848469-AT,14-85848535-85848543-AT,14-85848557-85848565-AT,14-85848590-85848602-TA,14-85848626-85848637-TG,14-85848636-85848652-TA,14-85848660-85848670-TA,14-85848674-85848692-TA,14-85848702-85848712-TA;MOTIFS=ATATATCCATATAAATCCATATATGTATGGATAT,TATGGATACATATATCCATATAAATCCATATATG,ATATATATGGATATATATATCCATATAAATCCAT,ATATATCCATATAAATCCATATATATATGGATAC,TA,ATATATATGGATATATATGTCCGTATCAATCC,AT,TG,ATATGTCCGTATCAATCCATATATATATGGATAT,ATATATATGGATATATATATCCATATAAATCC;STRUC=<VC75073>	HPRC,HGSVC	Yes	0.033	Yes	NA,NA	NA	NA
chr14:85847792	433815	DEL	438	0.8108	0.6643	37	NA	NA	NA	NA	NA	NA	NA	NA	NA	No	ID=14-85846629-85846639-AT,14-85846633-85846829-ATATATCCATATAAATCCATATATATATGGATAC,14-85846651-85846661-AT,14-85846685-85846695-AT,14-85846719-85846729-AT,14-85846753-85846763-AT,14-85846787-85846797-AT,14-85846821-85846829-AT,14-85846826-85847174-TATGGATACATATATCCATATAAATCCATATATG,14-85847171-85847181-AT,14-85847205-85847215-AT,14-85847239-85847249-AT,14-85847273-85847283-AT,14-85847307-85847317-AT,14-85847341-85847351-AT,14-85847375-85847385-AT,14-85847409-85847419-AT,14-85847141-85847675-ATATATCCATATAAATCCATATATGTATGGATAT,14-85847477-85847487-AT,14-85847511-85847521-AT,14-85847545-85847555-AT,14-85847579-85847589-AT,14-85847613-85847623-AT,14-85847647-85847657-AT,14-85847669-85847679-AT,14-85847691-85847699-AT,14-85847691-85847759-ATATATATGGATATATATATCCATATAAATCCAT,14-85847701-85847711-AT,14-85847723-85847733-AT,14-85847725-85848031-ATATATATGGATATATATATCCATATAAATCC,14-85847735-85847745-AT,14-85847757-85847765-AT,14-85847767-85847777-AT,14-85847789-85847797-AT,14-85847799-85847809-AT,14-85847821-85847829-AT,14-85847831-85847841-AT,14-85847853-85847861-AT,14-85847863-85847873-AT,14-85847895-85847905-AT,14-85847917-85847925-AT,14-85847927-85847937-AT,14-85847949-85847957-AT,14-85847959-85847969-AT,14-85847981-85847989-AT,14-85847991-85848001-AT,14-85848013-85848021-AT,14-85848023-85848031-AT,14-85848043-85848051-AT,14-85848043-85848153-ATATATATGGATATATATATCCATATAAATCCAT,14-85848053-85848063-AT,14-85848075-85848085-AT,14-85848087-85848097-AT,14-85848109-85848119-AT,14-85848121-85848131-AT,14-85848143-85848153-AT,14-85848243-85848405-ATATGTCCGTATCAATCCATATATATATGGATAT,14-85848261-85848271-AT,14-85848295-85848305-AT,14-85848329-85848339-AT,14-85848363-85848373-AT,14-85848365-85848470-ATATATATGGATATATATGTCCGTATCAATCC,14-85848397-85848405-AT,14-85848429-85848437-AT,14-85848461-85848469-AT,14-85848535-85848543-AT,14-85848557-85848565-AT,14-85848590-85848602-TA,14-85848626-85848637-TG,14-85848636-85848652-TA,14-85848660-85848670-TA,14-85848674-85848692-TA,14-85848702-85848712-TA;MOTIFS=ATATATCCATATAAATCCATATATGTATGGATAT,TATGGATACATATATCCATATAAATCCATATATG,ATATATATGGATATATATATCCATATAAATCCAT,ATATATCCATATAAATCCATATATATATGGATAC,TA,ATATATATGGATATATATGTCCGTATCAATCC,AT,TG,ATATGTCCGTATCAATCCATATATATATGGATAT,ATATATATGGATATATATATCCATATAAATCC;STRUC=<VC75073>	HPRC,HGSVC,1KG-ONT	Yes	0.5	No	NA,NA	NA	NA
chr14:85847893	433816	INS	54	0.8807	0.5078	3	NA	NA	NA	NA	NA	NA	NA	NA	NA	No	ID=14-85846629-85846639-AT,14-85846633-85846829-ATATATCCATATAAATCCATATATATATGGATAC,14-85846651-85846661-AT,14-85846685-85846695-AT,14-85846719-85846729-AT,14-85846753-85846763-AT,14-85846787-85846797-AT,14-85846821-85846829-AT,14-85846826-85847174-TATGGATACATATATCCATATAAATCCATATATG,14-85847171-85847181-AT,14-85847205-85847215-AT,14-85847239-85847249-AT,14-85847273-85847283-AT,14-85847307-85847317-AT,14-85847341-85847351-AT,14-85847375-85847385-AT,14-85847409-85847419-AT,14-85847141-85847675-ATATATCCATATAAATCCATATATGTATGGATAT,14-85847477-85847487-AT,14-85847511-85847521-AT,14-85847545-85847555-AT,14-85847579-85847589-AT,14-85847613-85847623-AT,14-85847647-85847657-AT,14-85847669-85847679-AT,14-85847691-85847699-AT,14-85847691-85847759-ATATATATGGATATATATATCCATATAAATCCAT,14-85847701-85847711-AT,14-85847723-85847733-AT,14-85847725-85848031-ATATATATGGATATATATATCCATATAAATCC,14-85847735-85847745-AT,14-85847757-85847765-AT,14-85847767-85847777-AT,14-85847789-85847797-AT,14-85847799-85847809-AT,14-85847821-85847829-AT,14-85847831-85847841-AT,14-85847853-85847861-AT,14-85847863-85847873-AT,14-85847895-85847905-AT,14-85847917-85847925-AT,14-85847927-85847937-AT,14-85847949-85847957-AT,14-85847959-85847969-AT,14-85847981-85847989-AT,14-85847991-85848001-AT,14-85848013-85848021-AT,14-85848023-85848031-AT,14-85848043-85848051-AT,14-85848043-85848153-ATATATATGGATATATATATCCATATAAATCCAT,14-85848053-85848063-AT,14-85848075-85848085-AT,14-85848087-85848097-AT,14-85848109-85848119-AT,14-85848121-85848131-AT,14-85848143-85848153-AT,14-85848243-85848405-ATATGTCCGTATCAATCCATATATATATGGATAT,14-85848261-85848271-AT,14-85848295-85848305-AT,14-85848329-85848339-AT,14-85848363-85848373-AT,14-85848365-85848470-ATATATATGGATATATATGTCCGTATCAATCC,14-85848397-85848405-AT,14-85848429-85848437-AT,14-85848461-85848469-AT,14-85848535-85848543-AT,14-85848557-85848565-AT,14-85848590-85848602-TA,14-85848626-85848637-TG,14-85848636-85848652-TA,14-85848660-85848670-TA,14-85848674-85848692-TA,14-85848702-85848712-TA;MOTIFS=ATATATCCATATAAATCCATATATGTATGGATAT,TATGGATACATATATCCATATAAATCCATATATG,ATATATATGGATATATATATCCATATAAATCCAT,ATATATCCATATAAATCCATATATATATGGATAC,TA,ATATATATGGATATATATGTCCGTATCAATCC,AT,TG,ATATGTCCGTATCAATCCATATATATATGGATAT,ATATATATGGATATATATATCCATATAAATCC;STRUC=<VC75073>	HPRC,HGSVC	No	1.616	No	NA,NA	NA	NA
chr14:85847895	433817	DEL	160	0.8346	0.6757	27	NA	NA	NA	NA	NA	NA	NA	NA	NA	No	ID=14-85846629-85846639-AT,14-85846633-85846829-ATATATCCATATAAATCCATATATATATGGATAC,14-85846651-85846661-AT,14-85846685-85846695-AT,14-85846719-85846729-AT,14-85846753-85846763-AT,14-85846787-85846797-AT,14-85846821-85846829-AT,14-85846826-85847174-TATGGATACATATATCCATATAAATCCATATATG,14-85847171-85847181-AT,14-85847205-85847215-AT,14-85847239-85847249-AT,14-85847273-85847283-AT,14-85847307-85847317-AT,14-85847341-85847351-AT,14-85847375-85847385-AT,14-85847409-85847419-AT,14-85847141-85847675-ATATATCCATATAAATCCATATATGTATGGATAT,14-85847477-85847487-AT,14-85847511-85847521-AT,14-85847545-85847555-AT,14-85847579-85847589-AT,14-85847613-85847623-AT,14-85847647-85847657-AT,14-85847669-85847679-AT,14-85847691-85847699-AT,14-85847691-85847759-ATATATATGGATATATATATCCATATAAATCCAT,14-85847701-85847711-AT,14-85847723-85847733-AT,14-85847725-85848031-ATATATATGGATATATATATCCATATAAATCC,14-85847735-85847745-AT,14-85847757-85847765-AT,14-85847767-85847777-AT,14-85847789-85847797-AT,14-85847799-85847809-AT,14-85847821-85847829-AT,14-85847831-85847841-AT,14-85847853-85847861-AT,14-85847863-85847873-AT,14-85847895-85847905-AT,14-85847917-85847925-AT,14-85847927-85847937-AT,14-85847949-85847957-AT,14-85847959-85847969-AT,14-85847981-85847989-AT,14-85847991-85848001-AT,14-85848013-85848021-AT,14-85848023-85848031-AT,14-85848043-85848051-AT,14-85848043-85848153-ATATATATGGATATATATATCCATATAAATCCAT,14-85848053-85848063-AT,14-85848075-85848085-AT,14-85848087-85848097-AT,14-85848109-85848119-AT,14-85848121-85848131-AT,14-85848143-85848153-AT,14-85848243-85848405-ATATGTCCGTATCAATCCATATATATATGGATAT,14-85848261-85848271-AT,14-85848295-85848305-AT,14-85848329-85848339-AT,14-85848363-85848373-AT,14-85848365-85848470-ATATATATGGATATATATGTCCGTATCAATCC,14-85848397-85848405-AT,14-85848429-85848437-AT,14-85848461-85848469-AT,14-85848535-85848543-AT,14-85848557-85848565-AT,14-85848590-85848602-TA,14-85848626-85848637-TG,14-85848636-85848652-TA,14-85848660-85848670-TA,14-85848674-85848692-TA,14-85848702-85848712-TA;MOTIFS=ATATATCCATATAAATCCATATATGTATGGATAT,TATGGATACATATATCCATATAAATCCATATATG,ATATATATGGATATATATATCCATATAAATCCAT,ATATATCCATATAAATCCATATATATATGGATAC,TA,ATATATATGGATATATATGTCCGTATCAATCC,AT,TG,ATATGTCCGTATCAATCCATATATATATGGATAT,ATATATATGGATATATATATCCATATAAATCC;STRUC=<VC75073>	HPRC,HGSVC,1KG-ONT	No	0.069	Yes	NA,NA	NA	NA
chr14:85847927	433818	DEL	128	0.8354	0.5914	45	NA	NA	NA	NA	NA	NA	NA	NA	NA	No	ID=14-85846629-85846639-AT,14-85846633-85846829-ATATATCCATATAAATCCATATATATATGGATAC,14-85846651-85846661-AT,14-85846685-85846695-AT,14-85846719-85846729-AT,14-85846753-85846763-AT,14-85846787-85846797-AT,14-85846821-85846829-AT,14-85846826-85847174-TATGGATACATATATCCATATAAATCCATATATG,14-85847171-85847181-AT,14-85847205-85847215-AT,14-85847239-85847249-AT,14-85847273-85847283-AT,14-85847307-85847317-AT,14-85847341-85847351-AT,14-85847375-85847385-AT,14-85847409-85847419-AT,14-85847141-85847675-ATATATCCATATAAATCCATATATGTATGGATAT,14-85847477-85847487-AT,14-85847511-85847521-AT,14-85847545-85847555-AT,14-85847579-85847589-AT,14-85847613-85847623-AT,14-85847647-85847657-AT,14-85847669-85847679-AT,14-85847691-85847699-AT,14-85847691-85847759-ATATATATGGATATATATATCCATATAAATCCAT,14-85847701-85847711-AT,14-85847723-85847733-AT,14-85847725-85848031-ATATATATGGATATATATATCCATATAAATCC,14-85847735-85847745-AT,14-85847757-85847765-AT,14-85847767-85847777-AT,14-85847789-85847797-AT,14-85847799-85847809-AT,14-85847821-85847829-AT,14-85847831-85847841-AT,14-85847853-85847861-AT,14-85847863-85847873-AT,14-85847895-85847905-AT,14-85847917-85847925-AT,14-85847927-85847937-AT,14-85847949-85847957-AT,14-85847959-85847969-AT,14-85847981-85847989-AT,14-85847991-85848001-AT,14-85848013-85848021-AT,14-85848023-85848031-AT,14-85848043-85848051-AT,14-85848043-85848153-ATATATATGGATATATATATCCATATAAATCCAT,14-85848053-85848063-AT,14-85848075-85848085-AT,14-85848087-85848097-AT,14-85848109-85848119-AT,14-85848121-85848131-AT,14-85848143-85848153-AT,14-85848243-85848405-ATATGTCCGTATCAATCCATATATATATGGATAT,14-85848261-85848271-AT,14-85848295-85848305-AT,14-85848329-85848339-AT,14-85848363-85848373-AT,14-85848365-85848470-ATATATATGGATATATATGTCCGTATCAATCC,14-85848397-85848405-AT,14-85848429-85848437-AT,14-85848461-85848469-AT,14-85848535-85848543-AT,14-85848557-85848565-AT,14-85848590-85848602-TA,14-85848626-85848637-TG,14-85848636-85848652-TA,14-85848660-85848670-TA,14-85848674-85848692-TA,14-85848702-85848712-TA;MOTIFS=ATATATCCATATAAATCCATATATGTATGGATAT,TATGGATACATATATCCATATAAATCCATATATG,ATATATATGGATATATATATCCATATAAATCCAT,ATATATCCATATAAATCCATATATATATGGATAC,TA,ATATATATGGATATATATGTCCGTATCAATCC,AT,TG,ATATGTCCGTATCAATCCATATATATATGGATAT,ATATATATGGATATATATATCCATATAAATCC;STRUC=<VC75073>	HPRC,HGSVC,1KG-ONT	No	0.069	Yes	NA,NA	NA	NA
chr14:85847952	433819	DEL	278	0.826	0.6457	11	NA	NA	NA	NA	NA	NA	NA	NA	NA	No	ID=14-85846629-85846639-AT,14-85846633-85846829-ATATATCCATATAAATCCATATATATATGGATAC,14-85846651-85846661-AT,14-85846685-85846695-AT,14-85846719-85846729-AT,14-85846753-85846763-AT,14-85846787-85846797-AT,14-85846821-85846829-AT,14-85846826-85847174-TATGGATACATATATCCATATAAATCCATATATG,14-85847171-85847181-AT,14-85847205-85847215-AT,14-85847239-85847249-AT,14-85847273-85847283-AT,14-85847307-85847317-AT,14-85847341-85847351-AT,14-85847375-85847385-AT,14-85847409-85847419-AT,14-85847141-85847675-ATATATCCATATAAATCCATATATGTATGGATAT,14-85847477-85847487-AT,14-85847511-85847521-AT,14-85847545-85847555-AT,14-85847579-85847589-AT,14-85847613-85847623-AT,14-85847647-85847657-AT,14-85847669-85847679-AT,14-85847691-85847699-AT,14-85847691-85847759-ATATATATGGATATATATATCCATATAAATCCAT,14-85847701-85847711-AT,14-85847723-85847733-AT,14-85847725-85848031-ATATATATGGATATATATATCCATATAAATCC,14-85847735-85847745-AT,14-85847757-85847765-AT,14-85847767-85847777-AT,14-85847789-85847797-AT,14-85847799-85847809-AT,14-85847821-85847829-AT,14-85847831-85847841-AT,14-85847853-85847861-AT,14-85847863-85847873-AT,14-85847895-85847905-AT,14-85847917-85847925-AT,14-85847927-85847937-AT,14-85847949-85847957-AT,14-85847959-85847969-AT,14-85847981-85847989-AT,14-85847991-85848001-AT,14-85848013-85848021-AT,14-85848023-85848031-AT,14-85848043-85848051-AT,14-85848043-85848153-ATATATATGGATATATATATCCATATAAATCCAT,14-85848053-85848063-AT,14-85848075-85848085-AT,14-85848087-85848097-AT,14-85848109-85848119-AT,14-85848121-85848131-AT,14-85848143-85848153-AT,14-85848243-85848405-ATATGTCCGTATCAATCCATATATATATGGATAT,14-85848261-85848271-AT,14-85848295-85848305-AT,14-85848329-85848339-AT,14-85848363-85848373-AT,14-85848365-85848470-ATATATATGGATATATATGTCCGTATCAATCC,14-85848397-85848405-AT,14-85848429-85848437-AT,14-85848461-85848469-AT,14-85848535-85848543-AT,14-85848557-85848565-AT,14-85848590-85848602-TA,14-85848626-85848637-TG,14-85848636-85848652-TA,14-85848660-85848670-TA,14-85848674-85848692-TA,14-85848702-85848712-TA;MOTIFS=ATATATCCATATAAATCCATATATGTATGGATAT,TATGGATACATATATCCATATAAATCCATATATG,ATATATATGGATATATATATCCATATAAATCCAT,ATATATCCATATAAATCCATATATATATGGATAC,TA,ATATATATGGATATATATGTCCGTATCAATCC,AT,TG,ATATGTCCGTATCAATCCATATATATATGGATAT,ATATATATGGATATATATATCCATATAAATCC;STRUC=<VC75073>	HPRC,HGSVC	Yes	1.989	Yes	NA,NA	NA	NA
chr14:85847955	433820	DEL	91	0.8618	0.5243	68	NA	NA	NA	NA	NA	NA	NA	NA	NA	No	ID=14-85846629-85846639-AT,14-85846633-85846829-ATATATCCATATAAATCCATATATATATGGATAC,14-85846651-85846661-AT,14-85846685-85846695-AT,14-85846719-85846729-AT,14-85846753-85846763-AT,14-85846787-85846797-AT,14-85846821-85846829-AT,14-85846826-85847174-TATGGATACATATATCCATATAAATCCATATATG,14-85847171-85847181-AT,14-85847205-85847215-AT,14-85847239-85847249-AT,14-85847273-85847283-AT,14-85847307-85847317-AT,14-85847341-85847351-AT,14-85847375-85847385-AT,14-85847409-85847419-AT,14-85847141-85847675-ATATATCCATATAAATCCATATATGTATGGATAT,14-85847477-85847487-AT,14-85847511-85847521-AT,14-85847545-85847555-AT,14-85847579-85847589-AT,14-85847613-85847623-AT,14-85847647-85847657-AT,14-85847669-85847679-AT,14-85847691-85847699-AT,14-85847691-85847759-ATATATATGGATATATATATCCATATAAATCCAT,14-85847701-85847711-AT,14-85847723-85847733-AT,14-85847725-85848031-ATATATATGGATATATATATCCATATAAATCC,14-85847735-85847745-AT,14-85847757-85847765-AT,14-85847767-85847777-AT,14-85847789-85847797-AT,14-85847799-85847809-AT,14-85847821-85847829-AT,14-85847831-85847841-AT,14-85847853-85847861-AT,14-85847863-85847873-AT,14-85847895-85847905-AT,14-85847917-85847925-AT,14-85847927-85847937-AT,14-85847949-85847957-AT,14-85847959-85847969-AT,14-85847981-85847989-AT,14-85847991-85848001-AT,14-85848013-85848021-AT,14-85848023-85848031-AT,14-85848043-85848051-AT,14-85848043-85848153-ATATATATGGATATATATATCCATATAAATCCAT,14-85848053-85848063-AT,14-85848075-85848085-AT,14-85848087-85848097-AT,14-85848109-85848119-AT,14-85848121-85848131-AT,14-85848143-85848153-AT,14-85848243-85848405-ATATGTCCGTATCAATCCATATATATATGGATAT,14-85848261-85848271-AT,14-85848295-85848305-AT,14-85848329-85848339-AT,14-85848363-85848373-AT,14-85848365-85848470-ATATATATGGATATATATGTCCGTATCAATCC,14-85848397-85848405-AT,14-85848429-85848437-AT,14-85848461-85848469-AT,14-85848535-85848543-AT,14-85848557-85848565-AT,14-85848590-85848602-TA,14-85848626-85848637-TG,14-85848636-85848652-TA,14-85848660-85848670-TA,14-85848674-85848692-TA,14-85848702-85848712-TA;MOTIFS=ATATATCCATATAAATCCATATATGTATGGATAT,TATGGATACATATATCCATATAAATCCATATATG,ATATATATGGATATATATATCCATATAAATCCAT,ATATATCCATATAAATCCATATATATATGGATAC,TA,ATATATATGGATATATATGTCCGTATCAATCC,AT,TG,ATATGTCCGTATCAATCCATATATATATGGATAT,ATATATATGGATATATATATCCATATAAATCC;STRUC=<VC75073>	HPRC,HGSVC,1KG-ONT	No	0.033	Yes	NA,NA	NA	NA
chr14:85847959	433821	DEL	96	0.91	0.5016	31	NA	NA	NA	NA	NA	NA	NA	NA	NA	No	ID=14-85846629-85846639-AT,14-85846633-85846829-ATATATCCATATAAATCCATATATATATGGATAC,14-85846651-85846661-AT,14-85846685-85846695-AT,14-85846719-85846729-AT,14-85846753-85846763-AT,14-85846787-85846797-AT,14-85846821-85846829-AT,14-85846826-85847174-TATGGATACATATATCCATATAAATCCATATATG,14-85847171-85847181-AT,14-85847205-85847215-AT,14-85847239-85847249-AT,14-85847273-85847283-AT,14-85847307-85847317-AT,14-85847341-85847351-AT,14-85847375-85847385-AT,14-85847409-85847419-AT,14-85847141-85847675-ATATATCCATATAAATCCATATATGTATGGATAT,14-85847477-85847487-AT,14-85847511-85847521-AT,14-85847545-85847555-AT,14-85847579-85847589-AT,14-85847613-85847623-AT,14-85847647-85847657-AT,14-85847669-85847679-AT,14-85847691-85847699-AT,14-85847691-85847759-ATATATATGGATATATATATCCATATAAATCCAT,14-85847701-85847711-AT,14-85847723-85847733-AT,14-85847725-85848031-ATATATATGGATATATATATCCATATAAATCC,14-85847735-85847745-AT,14-85847757-85847765-AT,14-85847767-85847777-AT,14-85847789-85847797-AT,14-85847799-85847809-AT,14-85847821-85847829-AT,14-85847831-85847841-AT,14-85847853-85847861-AT,14-85847863-85847873-AT,14-85847895-85847905-AT,14-85847917-85847925-AT,14-85847927-85847937-AT,14-85847949-85847957-AT,14-85847959-85847969-AT,14-85847981-85847989-AT,14-85847991-85848001-AT,14-85848013-85848021-AT,14-85848023-85848031-AT,14-85848043-85848051-AT,14-85848043-85848153-ATATATATGGATATATATATCCATATAAATCCAT,14-85848053-85848063-AT,14-85848075-85848085-AT,14-85848087-85848097-AT,14-85848109-85848119-AT,14-85848121-85848131-AT,14-85848143-85848153-AT,14-85848243-85848405-ATATGTCCGTATCAATCCATATATATATGGATAT,14-85848261-85848271-AT,14-85848295-85848305-AT,14-85848329-85848339-AT,14-85848363-85848373-AT,14-85848365-85848470-ATATATATGGATATATATGTCCGTATCAATCC,14-85848397-85848405-AT,14-85848429-85848437-AT,14-85848461-85848469-AT,14-85848535-85848543-AT,14-85848557-85848565-AT,14-85848590-85848602-TA,14-85848626-85848637-TG,14-85848636-85848652-TA,14-85848660-85848670-TA,14-85848674-85848692-TA,14-85848702-85848712-TA;MOTIFS=ATATATCCATATAAATCCATATATGTATGGATAT,TATGGATACATATATCCATATAAATCCATATATG,ATATATATGGATATATATATCCATATAAATCCAT,ATATATCCATATAAATCCATATATATATGGATAC,TA,ATATATATGGATATATATGTCCGTATCAATCC,AT,TG,ATATGTCCGTATCAATCCATATATATATGGATAT,ATATATATGGATATATATATCCATATAAATCC;STRUC=<VC75073>	HPRC,HGSVC,1KG-ONT	No	0.069	Yes	NA,NA	NA	NA
chr14:85847982	433822	INS	290	0.8779	0.4561	18	NA	NA	NA	NA	NA	NA	NA	NA	NA	No	ID=14-85846629-85846639-AT,14-85846633-85846829-ATATATCCATATAAATCCATATATATATGGATAC,14-85846651-85846661-AT,14-85846685-85846695-AT,14-85846719-85846729-AT,14-85846753-85846763-AT,14-85846787-85846797-AT,14-85846821-85846829-AT,14-85846826-85847174-TATGGATACATATATCCATATAAATCCATATATG,14-85847171-85847181-AT,14-85847205-85847215-AT,14-85847239-85847249-AT,14-85847273-85847283-AT,14-85847307-85847317-AT,14-85847341-85847351-AT,14-85847375-85847385-AT,14-85847409-85847419-AT,14-85847141-85847675-ATATATCCATATAAATCCATATATGTATGGATAT,14-85847477-85847487-AT,14-85847511-85847521-AT,14-85847545-85847555-AT,14-85847579-85847589-AT,14-85847613-85847623-AT,14-85847647-85847657-AT,14-85847669-85847679-AT,14-85847691-85847699-AT,14-85847691-85847759-ATATATATGGATATATATATCCATATAAATCCAT,14-85847701-85847711-AT,14-85847723-85847733-AT,14-85847725-85848031-ATATATATGGATATATATATCCATATAAATCC,14-85847735-85847745-AT,14-85847757-85847765-AT,14-85847767-85847777-AT,14-85847789-85847797-AT,14-85847799-85847809-AT,14-85847821-85847829-AT,14-85847831-85847841-AT,14-85847853-85847861-AT,14-85847863-85847873-AT,14-85847895-85847905-AT,14-85847917-85847925-AT,14-85847927-85847937-AT,14-85847949-85847957-AT,14-85847959-85847969-AT,14-85847981-85847989-AT,14-85847991-85848001-AT,14-85848013-85848021-AT,14-85848023-85848031-AT,14-85848043-85848051-AT,14-85848043-85848153-ATATATATGGATATATATATCCATATAAATCCAT,14-85848053-85848063-AT,14-85848075-85848085-AT,14-85848087-85848097-AT,14-85848109-85848119-AT,14-85848121-85848131-AT,14-85848143-85848153-AT,14-85848243-85848405-ATATGTCCGTATCAATCCATATATATATGGATAT,14-85848261-85848271-AT,14-85848295-85848305-AT,14-85848329-85848339-AT,14-85848363-85848373-AT,14-85848365-85848470-ATATATATGGATATATATGTCCGTATCAATCC,14-85848397-85848405-AT,14-85848429-85848437-AT,14-85848461-85848469-AT,14-85848535-85848543-AT,14-85848557-85848565-AT,14-85848590-85848602-TA,14-85848626-85848637-TG,14-85848636-85848652-TA,14-85848660-85848670-TA,14-85848674-85848692-TA,14-85848702-85848712-TA;MOTIFS=ATATATCCATATAAATCCATATATGTATGGATAT,TATGGATACATATATCCATATAAATCCATATATG,ATATATATGGATATATATATCCATATAAATCCAT,ATATATCCATATAAATCCATATATATATGGATAC,TA,ATATATATGGATATATATGTCCGTATCAATCC,AT,TG,ATATGTCCGTATCAATCCATATATATATGGATAT,ATATATATGGATATATATATCCATATAAATCC;STRUC=<VC75073>	HGSVC	No	1.616	Yes	NA,NA	NA	NA
chr14:85847983	433823	DEL	60	0.8744	0.5429	24	NA	NA	NA	NA	NA	NA	NA	NA	NA	No	ID=14-85846629-85846639-AT,14-85846633-85846829-ATATATCCATATAAATCCATATATATATGGATAC,14-85846651-85846661-AT,14-85846685-85846695-AT,14-85846719-85846729-AT,14-85846753-85846763-AT,14-85846787-85846797-AT,14-85846821-85846829-AT,14-85846826-85847174-TATGGATACATATATCCATATAAATCCATATATG,14-85847171-85847181-AT,14-85847205-85847215-AT,14-85847239-85847249-AT,14-85847273-85847283-AT,14-85847307-85847317-AT,14-85847341-85847351-AT,14-85847375-85847385-AT,14-85847409-85847419-AT,14-85847141-85847675-ATATATCCATATAAATCCATATATGTATGGATAT,14-85847477-85847487-AT,14-85847511-85847521-AT,14-85847545-85847555-AT,14-85847579-85847589-AT,14-85847613-85847623-AT,14-85847647-85847657-AT,14-85847669-85847679-AT,14-85847691-85847699-AT,14-85847691-85847759-ATATATATGGATATATATATCCATATAAATCCAT,14-85847701-85847711-AT,14-85847723-85847733-AT,14-85847725-85848031-ATATATATGGATATATATATCCATATAAATCC,14-85847735-85847745-AT,14-85847757-85847765-AT,14-85847767-85847777-AT,14-85847789-85847797-AT,14-85847799-85847809-AT,14-85847821-85847829-AT,14-85847831-85847841-AT,14-85847853-85847861-AT,14-85847863-85847873-AT,14-85847895-85847905-AT,14-85847917-85847925-AT,14-85847927-85847937-AT,14-85847949-85847957-AT,14-85847959-85847969-AT,14-85847981-85847989-AT,14-85847991-85848001-AT,14-85848013-85848021-AT,14-85848023-85848031-AT,14-85848043-85848051-AT,14-85848043-85848153-ATATATATGGATATATATATCCATATAAATCCAT,14-85848053-85848063-AT,14-85848075-85848085-AT,14-85848087-85848097-AT,14-85848109-85848119-AT,14-85848121-85848131-AT,14-85848143-85848153-AT,14-85848243-85848405-ATATGTCCGTATCAATCCATATATATATGGATAT,14-85848261-85848271-AT,14-85848295-85848305-AT,14-85848329-85848339-AT,14-85848363-85848373-AT,14-85848365-85848470-ATATATATGGATATATATGTCCGTATCAATCC,14-85848397-85848405-AT,14-85848429-85848437-AT,14-85848461-85848469-AT,14-85848535-85848543-AT,14-85848557-85848565-AT,14-85848590-85848602-TA,14-85848626-85848637-TG,14-85848636-85848652-TA,14-85848660-85848670-TA,14-85848674-85848692-TA,14-85848702-85848712-TA;MOTIFS=ATATATCCATATAAATCCATATATGTATGGATAT,TATGGATACATATATCCATATAAATCCATATATG,ATATATATGGATATATATATCCATATAAATCCAT,ATATATCCATATAAATCCATATATATATGGATAC,TA,ATATATATGGATATATATGTCCGTATCAATCC,AT,TG,ATATGTCCGTATCAATCCATATATATATGGATAT,ATATATATGGATATATATATCCATATAAATCC;STRUC=<VC75073>	HPRC,HGSVC,1KG-ONT	No	0.069	Yes	NA,NA	NA	NA
chr14:85847991	433824	DEL	64	0.8754	0.4421	17	NA	NA	NA	NA	NA	NA	NA	NA	NA	No	ID=14-85846629-85846639-AT,14-85846633-85846829-ATATATCCATATAAATCCATATATATATGGATAC,14-85846651-85846661-AT,14-85846685-85846695-AT,14-85846719-85846729-AT,14-85846753-85846763-AT,14-85846787-85846797-AT,14-85846821-85846829-AT,14-85846826-85847174-TATGGATACATATATCCATATAAATCCATATATG,14-85847171-85847181-AT,14-85847205-85847215-AT,14-85847239-85847249-AT,14-85847273-85847283-AT,14-85847307-85847317-AT,14-85847341-85847351-AT,14-85847375-85847385-AT,14-85847409-85847419-AT,14-85847141-85847675-ATATATCCATATAAATCCATATATGTATGGATAT,14-85847477-85847487-AT,14-85847511-85847521-AT,14-85847545-85847555-AT,14-85847579-85847589-AT,14-85847613-85847623-AT,14-85847647-85847657-AT,14-85847669-85847679-AT,14-85847691-85847699-AT,14-85847691-85847759-ATATATATGGATATATATATCCATATAAATCCAT,14-85847701-85847711-AT,14-85847723-85847733-AT,14-85847725-85848031-ATATATATGGATATATATATCCATATAAATCC,14-85847735-85847745-AT,14-85847757-85847765-AT,14-85847767-85847777-AT,14-85847789-85847797-AT,14-85847799-85847809-AT,14-85847821-85847829-AT,14-85847831-85847841-AT,14-85847853-85847861-AT,14-85847863-85847873-AT,14-85847895-85847905-AT,14-85847917-85847925-AT,14-85847927-85847937-AT,14-85847949-85847957-AT,14-85847959-85847969-AT,14-85847981-85847989-AT,14-85847991-85848001-AT,14-85848013-85848021-AT,14-85848023-85848031-AT,14-85848043-85848051-AT,14-85848043-85848153-ATATATATGGATATATATATCCATATAAATCCAT,14-85848053-85848063-AT,14-85848075-85848085-AT,14-85848087-85848097-AT,14-85848109-85848119-AT,14-85848121-85848131-AT,14-85848143-85848153-AT,14-85848243-85848405-ATATGTCCGTATCAATCCATATATATATGGATAT,14-85848261-85848271-AT,14-85848295-85848305-AT,14-85848329-85848339-AT,14-85848363-85848373-AT,14-85848365-85848470-ATATATATGGATATATATGTCCGTATCAATCC,14-85848397-85848405-AT,14-85848429-85848437-AT,14-85848461-85848469-AT,14-85848535-85848543-AT,14-85848557-85848565-AT,14-85848590-85848602-TA,14-85848626-85848637-TG,14-85848636-85848652-TA,14-85848660-85848670-TA,14-85848674-85848692-TA,14-85848702-85848712-TA;MOTIFS=ATATATCCATATAAATCCATATATGTATGGATAT,TATGGATACATATATCCATATAAATCCATATATG,ATATATATGGATATATATATCCATATAAATCCAT,ATATATCCATATAAATCCATATATATATGGATAC,TA,ATATATATGGATATATATGTCCGTATCAATCC,AT,TG,ATATGTCCGTATCAATCCATATATATATGGATAT,ATATATATGGATATATATATCCATATAAATCC;STRUC=<VC75073>	HPRC,HGSVC,1KG-ONT	No	0.069	Yes	NA,NA	NA	NA
chr14:85848014	433826	INS	57	0.8104	0.6802	51	NA	NA	NA	NA	NA	NA	NA	NA	NA	No	ID=14-85846629-85846639-AT,14-85846633-85846829-ATATATCCATATAAATCCATATATATATGGATAC,14-85846651-85846661-AT,14-85846685-85846695-AT,14-85846719-85846729-AT,14-85846753-85846763-AT,14-85846787-85846797-AT,14-85846821-85846829-AT,14-85846826-85847174-TATGGATACATATATCCATATAAATCCATATATG,14-85847171-85847181-AT,14-85847205-85847215-AT,14-85847239-85847249-AT,14-85847273-85847283-AT,14-85847307-85847317-AT,14-85847341-85847351-AT,14-85847375-85847385-AT,14-85847409-85847419-AT,14-85847141-85847675-ATATATCCATATAAATCCATATATGTATGGATAT,14-85847477-85847487-AT,14-85847511-85847521-AT,14-85847545-85847555-AT,14-85847579-85847589-AT,14-85847613-85847623-AT,14-85847647-85847657-AT,14-85847669-85847679-AT,14-85847691-85847699-AT,14-85847691-85847759-ATATATATGGATATATATATCCATATAAATCCAT,14-85847701-85847711-AT,14-85847723-85847733-AT,14-85847725-85848031-ATATATATGGATATATATATCCATATAAATCC,14-85847735-85847745-AT,14-85847757-85847765-AT,14-85847767-85847777-AT,14-85847789-85847797-AT,14-85847799-85847809-AT,14-85847821-85847829-AT,14-85847831-85847841-AT,14-85847853-85847861-AT,14-85847863-85847873-AT,14-85847895-85847905-AT,14-85847917-85847925-AT,14-85847927-85847937-AT,14-85847949-85847957-AT,14-85847959-85847969-AT,14-85847981-85847989-AT,14-85847991-85848001-AT,14-85848013-85848021-AT,14-85848023-85848031-AT,14-85848043-85848051-AT,14-85848043-85848153-ATATATATGGATATATATATCCATATAAATCCAT,14-85848053-85848063-AT,14-85848075-85848085-AT,14-85848087-85848097-AT,14-85848109-85848119-AT,14-85848121-85848131-AT,14-85848143-85848153-AT,14-85848243-85848405-ATATGTCCGTATCAATCCATATATATATGGATAT,14-85848261-85848271-AT,14-85848295-85848305-AT,14-85848329-85848339-AT,14-85848363-85848373-AT,14-85848365-85848470-ATATATATGGATATATATGTCCGTATCAATCC,14-85848397-85848405-AT,14-85848429-85848437-AT,14-85848461-85848469-AT,14-85848535-85848543-AT,14-85848557-85848565-AT,14-85848590-85848602-TA,14-85848626-85848637-TG,14-85848636-85848652-TA,14-85848660-85848670-TA,14-85848674-85848692-TA,14-85848702-85848712-TA;MOTIFS=ATATATCCATATAAATCCATATATGTATGGATAT,TATGGATACATATATCCATATAAATCCATATATG,ATATATATGGATATATATATCCATATAAATCCAT,ATATATCCATATAAATCCATATATATATGGATAC,TA,ATATATATGGATATATATGTCCGTATCAATCC,AT,TG,ATATGTCCGTATCAATCCATATATATATGGATAT,ATATATATGGATATATATATCCATATAAATCC;STRUC=<VC75073>	HPRC,HGSVC	No	1.616	Yes	NA,NA	NA	NA
chr14:85848014	433825	INS	324	0.8795	0.4466	17	NA	NA	NA	NA	NA	NA	NA	NA	NA	No	ID=14-85846629-85846639-AT,14-85846633-85846829-ATATATCCATATAAATCCATATATATATGGATAC,14-85846651-85846661-AT,14-85846685-85846695-AT,14-85846719-85846729-AT,14-85846753-85846763-AT,14-85846787-85846797-AT,14-85846821-85846829-AT,14-85846826-85847174-TATGGATACATATATCCATATAAATCCATATATG,14-85847171-85847181-AT,14-85847205-85847215-AT,14-85847239-85847249-AT,14-85847273-85847283-AT,14-85847307-85847317-AT,14-85847341-85847351-AT,14-85847375-85847385-AT,14-85847409-85847419-AT,14-85847141-85847675-ATATATCCATATAAATCCATATATGTATGGATAT,14-85847477-85847487-AT,14-85847511-85847521-AT,14-85847545-85847555-AT,14-85847579-85847589-AT,14-85847613-85847623-AT,14-85847647-85847657-AT,14-85847669-85847679-AT,14-85847691-85847699-AT,14-85847691-85847759-ATATATATGGATATATATATCCATATAAATCCAT,14-85847701-85847711-AT,14-85847723-85847733-AT,14-85847725-85848031-ATATATATGGATATATATATCCATATAAATCC,14-85847735-85847745-AT,14-85847757-85847765-AT,14-85847767-85847777-AT,14-85847789-85847797-AT,14-85847799-85847809-AT,14-85847821-85847829-AT,14-85847831-85847841-AT,14-85847853-85847861-AT,14-85847863-85847873-AT,14-85847895-85847905-AT,14-85847917-85847925-AT,14-85847927-85847937-AT,14-85847949-85847957-AT,14-85847959-85847969-AT,14-85847981-85847989-AT,14-85847991-85848001-AT,14-85848013-85848021-AT,14-85848023-85848031-AT,14-85848043-85848051-AT,14-85848043-85848153-ATATATATGGATATATATATCCATATAAATCCAT,14-85848053-85848063-AT,14-85848075-85848085-AT,14-85848087-85848097-AT,14-85848109-85848119-AT,14-85848121-85848131-AT,14-85848143-85848153-AT,14-85848243-85848405-ATATGTCCGTATCAATCCATATATATATGGATAT,14-85848261-85848271-AT,14-85848295-85848305-AT,14-85848329-85848339-AT,14-85848363-85848373-AT,14-85848365-85848470-ATATATATGGATATATATGTCCGTATCAATCC,14-85848397-85848405-AT,14-85848429-85848437-AT,14-85848461-85848469-AT,14-85848535-85848543-AT,14-85848557-85848565-AT,14-85848590-85848602-TA,14-85848626-85848637-TG,14-85848636-85848652-TA,14-85848660-85848670-TA,14-85848674-85848692-TA,14-85848702-85848712-TA;MOTIFS=ATATATCCATATAAATCCATATATGTATGGATAT,TATGGATACATATATCCATATAAATCCATATATG,ATATATATGGATATATATATCCATATAAATCCAT,ATATATCCATATAAATCCATATATATATGGATAC,TA,ATATATATGGATATATATGTCCGTATCAATCC,AT,TG,ATATGTCCGTATCAATCCATATATATATGGATAT,ATATATATGGATATATATATCCATATAAATCC;STRUC=<VC75073>	HPRC,HGSVC,1KG-ONT	No	1.616	Yes	NA,NA	NA	NA
chr14:85848015	433827	INS	76	0.9309	0.543	5	NA	NA	NA	NA	NA	NA	NA	NA	NA	No	ID=14-85846629-85846639-AT,14-85846633-85846829-ATATATCCATATAAATCCATATATATATGGATAC,14-85846651-85846661-AT,14-85846685-85846695-AT,14-85846719-85846729-AT,14-85846753-85846763-AT,14-85846787-85846797-AT,14-85846821-85846829-AT,14-85846826-85847174-TATGGATACATATATCCATATAAATCCATATATG,14-85847171-85847181-AT,14-85847205-85847215-AT,14-85847239-85847249-AT,14-85847273-85847283-AT,14-85847307-85847317-AT,14-85847341-85847351-AT,14-85847375-85847385-AT,14-85847409-85847419-AT,14-85847141-85847675-ATATATCCATATAAATCCATATATGTATGGATAT,14-85847477-85847487-AT,14-85847511-85847521-AT,14-85847545-85847555-AT,14-85847579-85847589-AT,14-85847613-85847623-AT,14-85847647-85847657-AT,14-85847669-85847679-AT,14-85847691-85847699-AT,14-85847691-85847759-ATATATATGGATATATATATCCATATAAATCCAT,14-85847701-85847711-AT,14-85847723-85847733-AT,14-85847725-85848031-ATATATATGGATATATATATCCATATAAATCC,14-85847735-85847745-AT,14-85847757-85847765-AT,14-85847767-85847777-AT,14-85847789-85847797-AT,14-85847799-85847809-AT,14-85847821-85847829-AT,14-85847831-85847841-AT,14-85847853-85847861-AT,14-85847863-85847873-AT,14-85847895-85847905-AT,14-85847917-85847925-AT,14-85847927-85847937-AT,14-85847949-85847957-AT,14-85847959-85847969-AT,14-85847981-85847989-AT,14-85847991-85848001-AT,14-85848013-85848021-AT,14-85848023-85848031-AT,14-85848043-85848051-AT,14-85848043-85848153-ATATATATGGATATATATATCCATATAAATCCAT,14-85848053-85848063-AT,14-85848075-85848085-AT,14-85848087-85848097-AT,14-85848109-85848119-AT,14-85848121-85848131-AT,14-85848143-85848153-AT,14-85848243-85848405-ATATGTCCGTATCAATCCATATATATATGGATAT,14-85848261-85848271-AT,14-85848295-85848305-AT,14-85848329-85848339-AT,14-85848363-85848373-AT,14-85848365-85848470-ATATATATGGATATATATGTCCGTATCAATCC,14-85848397-85848405-AT,14-85848429-85848437-AT,14-85848461-85848469-AT,14-85848535-85848543-AT,14-85848557-85848565-AT,14-85848590-85848602-TA,14-85848626-85848637-TG,14-85848636-85848652-TA,14-85848660-85848670-TA,14-85848674-85848692-TA,14-85848702-85848712-TA;MOTIFS=ATATATCCATATAAATCCATATATGTATGGATAT,TATGGATACATATATCCATATAAATCCATATATG,ATATATATGGATATATATATCCATATAAATCCAT,ATATATCCATATAAATCCATATATATATGGATAC,TA,ATATATATGGATATATATGTCCGTATCAATCC,AT,TG,ATATGTCCGTATCAATCCATATATATATGGATAT,ATATATATGGATATATATATCCATATAAATCC;STRUC=<VC75073>	HPRC,HGSVC,1KG-ONT	No	1.616	No	NA,NA	NA	NA
chr14:85848018	433828	INS	66	0.8306	0.6091	25	NA	NA	NA	NA	NA	NA	NA	NA	NA	No	ID=14-85846629-85846639-AT,14-85846633-85846829-ATATATCCATATAAATCCATATATATATGGATAC,14-85846651-85846661-AT,14-85846685-85846695-AT,14-85846719-85846729-AT,14-85846753-85846763-AT,14-85846787-85846797-AT,14-85846821-85846829-AT,14-85846826-85847174-TATGGATACATATATCCATATAAATCCATATATG,14-85847171-85847181-AT,14-85847205-85847215-AT,14-85847239-85847249-AT,14-85847273-85847283-AT,14-85847307-85847317-AT,14-85847341-85847351-AT,14-85847375-85847385-AT,14-85847409-85847419-AT,14-85847141-85847675-ATATATCCATATAAATCCATATATGTATGGATAT,14-85847477-85847487-AT,14-85847511-85847521-AT,14-85847545-85847555-AT,14-85847579-85847589-AT,14-85847613-85847623-AT,14-85847647-85847657-AT,14-85847669-85847679-AT,14-85847691-85847699-AT,14-85847691-85847759-ATATATATGGATATATATATCCATATAAATCCAT,14-85847701-85847711-AT,14-85847723-85847733-AT,14-85847725-85848031-ATATATATGGATATATATATCCATATAAATCC,14-85847735-85847745-AT,14-85847757-85847765-AT,14-85847767-85847777-AT,14-85847789-85847797-AT,14-85847799-85847809-AT,14-85847821-85847829-AT,14-85847831-85847841-AT,14-85847853-85847861-AT,14-85847863-85847873-AT,14-85847895-85847905-AT,14-85847917-85847925-AT,14-85847927-85847937-AT,14-85847949-85847957-AT,14-85847959-85847969-AT,14-85847981-85847989-AT,14-85847991-85848001-AT,14-85848013-85848021-AT,14-85848023-85848031-AT,14-85848043-85848051-AT,14-85848043-85848153-ATATATATGGATATATATATCCATATAAATCCAT,14-85848053-85848063-AT,14-85848075-85848085-AT,14-85848087-85848097-AT,14-85848109-85848119-AT,14-85848121-85848131-AT,14-85848143-85848153-AT,14-85848243-85848405-ATATGTCCGTATCAATCCATATATATATGGATAT,14-85848261-85848271-AT,14-85848295-85848305-AT,14-85848329-85848339-AT,14-85848363-85848373-AT,14-85848365-85848470-ATATATATGGATATATATGTCCGTATCAATCC,14-85848397-85848405-AT,14-85848429-85848437-AT,14-85848461-85848469-AT,14-85848535-85848543-AT,14-85848557-85848565-AT,14-85848590-85848602-TA,14-85848626-85848637-TG,14-85848636-85848652-TA,14-85848660-85848670-TA,14-85848674-85848692-TA,14-85848702-85848712-TA;MOTIFS=ATATATCCATATAAATCCATATATGTATGGATAT,TATGGATACATATATCCATATAAATCCATATATG,ATATATATGGATATATATATCCATATAAATCCAT,ATATATCCATATAAATCCATATATATATGGATAC,TA,ATATATATGGATATATATGTCCGTATCAATCC,AT,TG,ATATGTCCGTATCAATCCATATATATATGGATAT,ATATATATGGATATATATATCCATATAAATCC;STRUC=<VC75073>	HPRC,HGSVC	No	1.616	Yes	NA,NA	NA	NA
chr14:85848070	433829	INS	118	0.8616	0.5279	12	NA	NA	NA	NA	NA	NA	NA	NA	NA	No	ID=14-85846629-85846639-AT,14-85846633-85846829-ATATATCCATATAAATCCATATATATATGGATAC,14-85846651-85846661-AT,14-85846685-85846695-AT,14-85846719-85846729-AT,14-85846753-85846763-AT,14-85846787-85846797-AT,14-85846821-85846829-AT,14-85846826-85847174-TATGGATACATATATCCATATAAATCCATATATG,14-85847171-85847181-AT,14-85847205-85847215-AT,14-85847239-85847249-AT,14-85847273-85847283-AT,14-85847307-85847317-AT,14-85847341-85847351-AT,14-85847375-85847385-AT,14-85847409-85847419-AT,14-85847141-85847675-ATATATCCATATAAATCCATATATGTATGGATAT,14-85847477-85847487-AT,14-85847511-85847521-AT,14-85847545-85847555-AT,14-85847579-85847589-AT,14-85847613-85847623-AT,14-85847647-85847657-AT,14-85847669-85847679-AT,14-85847691-85847699-AT,14-85847691-85847759-ATATATATGGATATATATATCCATATAAATCCAT,14-85847701-85847711-AT,14-85847723-85847733-AT,14-85847725-85848031-ATATATATGGATATATATATCCATATAAATCC,14-85847735-85847745-AT,14-85847757-85847765-AT,14-85847767-85847777-AT,14-85847789-85847797-AT,14-85847799-85847809-AT,14-85847821-85847829-AT,14-85847831-85847841-AT,14-85847853-85847861-AT,14-85847863-85847873-AT,14-85847895-85847905-AT,14-85847917-85847925-AT,14-85847927-85847937-AT,14-85847949-85847957-AT,14-85847959-85847969-AT,14-85847981-85847989-AT,14-85847991-85848001-AT,14-85848013-85848021-AT,14-85848023-85848031-AT,14-85848043-85848051-AT,14-85848043-85848153-ATATATATGGATATATATATCCATATAAATCCAT,14-85848053-85848063-AT,14-85848075-85848085-AT,14-85848087-85848097-AT,14-85848109-85848119-AT,14-85848121-85848131-AT,14-85848143-85848153-AT,14-85848243-85848405-ATATGTCCGTATCAATCCATATATATATGGATAT,14-85848261-85848271-AT,14-85848295-85848305-AT,14-85848329-85848339-AT,14-85848363-85848373-AT,14-85848365-85848470-ATATATATGGATATATATGTCCGTATCAATCC,14-85848397-85848405-AT,14-85848429-85848437-AT,14-85848461-85848469-AT,14-85848535-85848543-AT,14-85848557-85848565-AT,14-85848590-85848602-TA,14-85848626-85848637-TG,14-85848636-85848652-TA,14-85848660-85848670-TA,14-85848674-85848692-TA,14-85848702-85848712-TA;MOTIFS=ATATATCCATATAAATCCATATATGTATGGATAT,TATGGATACATATATCCATATAAATCCATATATG,ATATATATGGATATATATATCCATATAAATCCAT,ATATATCCATATAAATCCATATATATATGGATAC,TA,ATATATATGGATATATATGTCCGTATCAATCC,AT,TG,ATATGTCCGTATCAATCCATATATATATGGATAT,ATATATATGGATATATATATCCATATAAATCC;STRUC=<VC75073>	HPRC,HGSVC,1KG-ONT	No	1.616	Yes	NA,NA	NA	NA
chr14:85848123	433830	INS	2209	0.802	0.6923	27	NA	NA	NA	NA	NA	NA	NA	NA	NA	No	ID=14-85846629-85846639-AT,14-85846633-85846829-ATATATCCATATAAATCCATATATATATGGATAC,14-85846651-85846661-AT,14-85846685-85846695-AT,14-85846719-85846729-AT,14-85846753-85846763-AT,14-85846787-85846797-AT,14-85846821-85846829-AT,14-85846826-85847174-TATGGATACATATATCCATATAAATCCATATATG,14-85847171-85847181-AT,14-85847205-85847215-AT,14-85847239-85847249-AT,14-85847273-85847283-AT,14-85847307-85847317-AT,14-85847341-85847351-AT,14-85847375-85847385-AT,14-85847409-85847419-AT,14-85847141-85847675-ATATATCCATATAAATCCATATATGTATGGATAT,14-85847477-85847487-AT,14-85847511-85847521-AT,14-85847545-85847555-AT,14-85847579-85847589-AT,14-85847613-85847623-AT,14-85847647-85847657-AT,14-85847669-85847679-AT,14-85847691-85847699-AT,14-85847691-85847759-ATATATATGGATATATATATCCATATAAATCCAT,14-85847701-85847711-AT,14-85847723-85847733-AT,14-85847725-85848031-ATATATATGGATATATATATCCATATAAATCC,14-85847735-85847745-AT,14-85847757-85847765-AT,14-85847767-85847777-AT,14-85847789-85847797-AT,14-85847799-85847809-AT,14-85847821-85847829-AT,14-85847831-85847841-AT,14-85847853-85847861-AT,14-85847863-85847873-AT,14-85847895-85847905-AT,14-85847917-85847925-AT,14-85847927-85847937-AT,14-85847949-85847957-AT,14-85847959-85847969-AT,14-85847981-85847989-AT,14-85847991-85848001-AT,14-85848013-85848021-AT,14-85848023-85848031-AT,14-85848043-85848051-AT,14-85848043-85848153-ATATATATGGATATATATATCCATATAAATCCAT,14-85848053-85848063-AT,14-85848075-85848085-AT,14-85848087-85848097-AT,14-85848109-85848119-AT,14-85848121-85848131-AT,14-85848143-85848153-AT,14-85848243-85848405-ATATGTCCGTATCAATCCATATATATATGGATAT,14-85848261-85848271-AT,14-85848295-85848305-AT,14-85848329-85848339-AT,14-85848363-85848373-AT,14-85848365-85848470-ATATATATGGATATATATGTCCGTATCAATCC,14-85848397-85848405-AT,14-85848429-85848437-AT,14-85848461-85848469-AT,14-85848535-85848543-AT,14-85848557-85848565-AT,14-85848590-85848602-TA,14-85848626-85848637-TG,14-85848636-85848652-TA,14-85848660-85848670-TA,14-85848674-85848692-TA,14-85848702-85848712-TA;MOTIFS=ATATATCCATATAAATCCATATATGTATGGATAT,TATGGATACATATATCCATATAAATCCATATATG,ATATATATGGATATATATATCCATATAAATCCAT,ATATATCCATATAAATCCATATATATATGGATAC,TA,ATATATATGGATATATATGTCCGTATCAATCC,AT,TG,ATATGTCCGTATCAATCCATATATATATGGATAT,ATATATATGGATATATATATCCATATAAATCC;STRUC=<VC75073>	HGSVC	No	1.616	Yes	NA,NA	NA	NA
chr14:85848123	433831	INS	1320	0.8522	0.5512	6	NA	NA	NA	NA	NA	NA	NA	NA	NA	No	ID=14-85846629-85846639-AT,14-85846633-85846829-ATATATCCATATAAATCCATATATATATGGATAC,14-85846651-85846661-AT,14-85846685-85846695-AT,14-85846719-85846729-AT,14-85846753-85846763-AT,14-85846787-85846797-AT,14-85846821-85846829-AT,14-85846826-85847174-TATGGATACATATATCCATATAAATCCATATATG,14-85847171-85847181-AT,14-85847205-85847215-AT,14-85847239-85847249-AT,14-85847273-85847283-AT,14-85847307-85847317-AT,14-85847341-85847351-AT,14-85847375-85847385-AT,14-85847409-85847419-AT,14-85847141-85847675-ATATATCCATATAAATCCATATATGTATGGATAT,14-85847477-85847487-AT,14-85847511-85847521-AT,14-85847545-85847555-AT,14-85847579-85847589-AT,14-85847613-85847623-AT,14-85847647-85847657-AT,14-85847669-85847679-AT,14-85847691-85847699-AT,14-85847691-85847759-ATATATATGGATATATATATCCATATAAATCCAT,14-85847701-85847711-AT,14-85847723-85847733-AT,14-85847725-85848031-ATATATATGGATATATATATCCATATAAATCC,14-85847735-85847745-AT,14-85847757-85847765-AT,14-85847767-85847777-AT,14-85847789-85847797-AT,14-85847799-85847809-AT,14-85847821-85847829-AT,14-85847831-85847841-AT,14-85847853-85847861-AT,14-85847863-85847873-AT,14-85847895-85847905-AT,14-85847917-85847925-AT,14-85847927-85847937-AT,14-85847949-85847957-AT,14-85847959-85847969-AT,14-85847981-85847989-AT,14-85847991-85848001-AT,14-85848013-85848021-AT,14-85848023-85848031-AT,14-85848043-85848051-AT,14-85848043-85848153-ATATATATGGATATATATATCCATATAAATCCAT,14-85848053-85848063-AT,14-85848075-85848085-AT,14-85848087-85848097-AT,14-85848109-85848119-AT,14-85848121-85848131-AT,14-85848143-85848153-AT,14-85848243-85848405-ATATGTCCGTATCAATCCATATATATATGGATAT,14-85848261-85848271-AT,14-85848295-85848305-AT,14-85848329-85848339-AT,14-85848363-85848373-AT,14-85848365-85848470-ATATATATGGATATATATGTCCGTATCAATCC,14-85848397-85848405-AT,14-85848429-85848437-AT,14-85848461-85848469-AT,14-85848535-85848543-AT,14-85848557-85848565-AT,14-85848590-85848602-TA,14-85848626-85848637-TG,14-85848636-85848652-TA,14-85848660-85848670-TA,14-85848674-85848692-TA,14-85848702-85848712-TA;MOTIFS=ATATATCCATATAAATCCATATATGTATGGATAT,TATGGATACATATATCCATATAAATCCATATATG,ATATATATGGATATATATATCCATATAAATCCAT,ATATATCCATATAAATCCATATATATATGGATAC,TA,ATATATATGGATATATATGTCCGTATCAATCC,AT,TG,ATATGTCCGTATCAATCCATATATATATGGATAT,ATATATATGGATATATATATCCATATAAATCC;STRUC=<VC75073>	HGSVC	No	1.616	Yes	NA,NA	NA	NA
chr14:85848123	433832	INS	300	0.7973	0.6851	7	NA	NA	NA	NA	NA	NA	NA	NA	NA	No	ID=14-85846629-85846639-AT,14-85846633-85846829-ATATATCCATATAAATCCATATATATATGGATAC,14-85846651-85846661-AT,14-85846685-85846695-AT,14-85846719-85846729-AT,14-85846753-85846763-AT,14-85846787-85846797-AT,14-85846821-85846829-AT,14-85846826-85847174-TATGGATACATATATCCATATAAATCCATATATG,14-85847171-85847181-AT,14-85847205-85847215-AT,14-85847239-85847249-AT,14-85847273-85847283-AT,14-85847307-85847317-AT,14-85847341-85847351-AT,14-85847375-85847385-AT,14-85847409-85847419-AT,14-85847141-85847675-ATATATCCATATAAATCCATATATGTATGGATAT,14-85847477-85847487-AT,14-85847511-85847521-AT,14-85847545-85847555-AT,14-85847579-85847589-AT,14-85847613-85847623-AT,14-85847647-85847657-AT,14-85847669-85847679-AT,14-85847691-85847699-AT,14-85847691-85847759-ATATATATGGATATATATATCCATATAAATCCAT,14-85847701-85847711-AT,14-85847723-85847733-AT,14-85847725-85848031-ATATATATGGATATATATATCCATATAAATCC,14-85847735-85847745-AT,14-85847757-85847765-AT,14-85847767-85847777-AT,14-85847789-85847797-AT,14-85847799-85847809-AT,14-85847821-85847829-AT,14-85847831-85847841-AT,14-85847853-85847861-AT,14-85847863-85847873-AT,14-85847895-85847905-AT,14-85847917-85847925-AT,14-85847927-85847937-AT,14-85847949-85847957-AT,14-85847959-85847969-AT,14-85847981-85847989-AT,14-85847991-85848001-AT,14-85848013-85848021-AT,14-85848023-85848031-AT,14-85848043-85848051-AT,14-85848043-85848153-ATATATATGGATATATATATCCATATAAATCCAT,14-85848053-85848063-AT,14-85848075-85848085-AT,14-85848087-85848097-AT,14-85848109-85848119-AT,14-85848121-85848131-AT,14-85848143-85848153-AT,14-85848243-85848405-ATATGTCCGTATCAATCCATATATATATGGATAT,14-85848261-85848271-AT,14-85848295-85848305-AT,14-85848329-85848339-AT,14-85848363-85848373-AT,14-85848365-85848470-ATATATATGGATATATATGTCCGTATCAATCC,14-85848397-85848405-AT,14-85848429-85848437-AT,14-85848461-85848469-AT,14-85848535-85848543-AT,14-85848557-85848565-AT,14-85848590-85848602-TA,14-85848626-85848637-TG,14-85848636-85848652-TA,14-85848660-85848670-TA,14-85848674-85848692-TA,14-85848702-85848712-TA;MOTIFS=ATATATCCATATAAATCCATATATGTATGGATAT,TATGGATACATATATCCATATAAATCCATATATG,ATATATATGGATATATATATCCATATAAATCCAT,ATATATCCATATAAATCCATATATATATGGATAC,TA,ATATATATGGATATATATGTCCGTATCAATCC,AT,TG,ATATGTCCGTATCAATCCATATATATATGGATAT,ATATATATGGATATATATATCCATATAAATCC;STRUC=<VC75073>	HGSVC,1KG-ONT	No	1.616	Yes	NA,NA	NA	NA
chr14:85848123	433833	INS	62	0.8439	0.5756	12	NA	NA	NA	NA	NA	NA	NA	NA	NA	No	ID=14-85846629-85846639-AT,14-85846633-85846829-ATATATCCATATAAATCCATATATATATGGATAC,14-85846651-85846661-AT,14-85846685-85846695-AT,14-85846719-85846729-AT,14-85846753-85846763-AT,14-85846787-85846797-AT,14-85846821-85846829-AT,14-85846826-85847174-TATGGATACATATATCCATATAAATCCATATATG,14-85847171-85847181-AT,14-85847205-85847215-AT,14-85847239-85847249-AT,14-85847273-85847283-AT,14-85847307-85847317-AT,14-85847341-85847351-AT,14-85847375-85847385-AT,14-85847409-85847419-AT,14-85847141-85847675-ATATATCCATATAAATCCATATATGTATGGATAT,14-85847477-85847487-AT,14-85847511-85847521-AT,14-85847545-85847555-AT,14-85847579-85847589-AT,14-85847613-85847623-AT,14-85847647-85847657-AT,14-85847669-85847679-AT,14-85847691-85847699-AT,14-85847691-85847759-ATATATATGGATATATATATCCATATAAATCCAT,14-85847701-85847711-AT,14-85847723-85847733-AT,14-85847725-85848031-ATATATATGGATATATATATCCATATAAATCC,14-85847735-85847745-AT,14-85847757-85847765-AT,14-85847767-85847777-AT,14-85847789-85847797-AT,14-85847799-85847809-AT,14-85847821-85847829-AT,14-85847831-85847841-AT,14-85847853-85847861-AT,14-85847863-85847873-AT,14-85847895-85847905-AT,14-85847917-85847925-AT,14-85847927-85847937-AT,14-85847949-85847957-AT,14-85847959-85847969-AT,14-85847981-85847989-AT,14-85847991-85848001-AT,14-85848013-85848021-AT,14-85848023-85848031-AT,14-85848043-85848051-AT,14-85848043-85848153-ATATATATGGATATATATATCCATATAAATCCAT,14-85848053-85848063-AT,14-85848075-85848085-AT,14-85848087-85848097-AT,14-85848109-85848119-AT,14-85848121-85848131-AT,14-85848143-85848153-AT,14-85848243-85848405-ATATGTCCGTATCAATCCATATATATATGGATAT,14-85848261-85848271-AT,14-85848295-85848305-AT,14-85848329-85848339-AT,14-85848363-85848373-AT,14-85848365-85848470-ATATATATGGATATATATGTCCGTATCAATCC,14-85848397-85848405-AT,14-85848429-85848437-AT,14-85848461-85848469-AT,14-85848535-85848543-AT,14-85848557-85848565-AT,14-85848590-85848602-TA,14-85848626-85848637-TG,14-85848636-85848652-TA,14-85848660-85848670-TA,14-85848674-85848692-TA,14-85848702-85848712-TA;MOTIFS=ATATATCCATATAAATCCATATATGTATGGATAT,TATGGATACATATATCCATATAAATCCATATATG,ATATATATGGATATATATATCCATATAAATCCAT,ATATATCCATATAAATCCATATATATATGGATAC,TA,ATATATATGGATATATATGTCCGTATCAATCC,AT,TG,ATATGTCCGTATCAATCCATATATATATGGATAT,ATATATATGGATATATATATCCATATAAATCC;STRUC=<VC75073>	HPRC,HGSVC	No	1.616	Yes	NA,NA	NA	NA
chr14:85848146	433834	DEL	52	0.8129	0.664	45	NA	NA	NA	NA	NA	NA	NA	NA	NA	No	ID=14-85846629-85846639-AT,14-85846633-85846829-ATATATCCATATAAATCCATATATATATGGATAC,14-85846651-85846661-AT,14-85846685-85846695-AT,14-85846719-85846729-AT,14-85846753-85846763-AT,14-85846787-85846797-AT,14-85846821-85846829-AT,14-85846826-85847174-TATGGATACATATATCCATATAAATCCATATATG,14-85847171-85847181-AT,14-85847205-85847215-AT,14-85847239-85847249-AT,14-85847273-85847283-AT,14-85847307-85847317-AT,14-85847341-85847351-AT,14-85847375-85847385-AT,14-85847409-85847419-AT,14-85847141-85847675-ATATATCCATATAAATCCATATATGTATGGATAT,14-85847477-85847487-AT,14-85847511-85847521-AT,14-85847545-85847555-AT,14-85847579-85847589-AT,14-85847613-85847623-AT,14-85847647-85847657-AT,14-85847669-85847679-AT,14-85847691-85847699-AT,14-85847691-85847759-ATATATATGGATATATATATCCATATAAATCCAT,14-85847701-85847711-AT,14-85847723-85847733-AT,14-85847725-85848031-ATATATATGGATATATATATCCATATAAATCC,14-85847735-85847745-AT,14-85847757-85847765-AT,14-85847767-85847777-AT,14-85847789-85847797-AT,14-85847799-85847809-AT,14-85847821-85847829-AT,14-85847831-85847841-AT,14-85847853-85847861-AT,14-85847863-85847873-AT,14-85847895-85847905-AT,14-85847917-85847925-AT,14-85847927-85847937-AT,14-85847949-85847957-AT,14-85847959-85847969-AT,14-85847981-85847989-AT,14-85847991-85848001-AT,14-85848013-85848021-AT,14-85848023-85848031-AT,14-85848043-85848051-AT,14-85848043-85848153-ATATATATGGATATATATATCCATATAAATCCAT,14-85848053-85848063-AT,14-85848075-85848085-AT,14-85848087-85848097-AT,14-85848109-85848119-AT,14-85848121-85848131-AT,14-85848143-85848153-AT,14-85848243-85848405-ATATGTCCGTATCAATCCATATATATATGGATAT,14-85848261-85848271-AT,14-85848295-85848305-AT,14-85848329-85848339-AT,14-85848363-85848373-AT,14-85848365-85848470-ATATATATGGATATATATGTCCGTATCAATCC,14-85848397-85848405-AT,14-85848429-85848437-AT,14-85848461-85848469-AT,14-85848535-85848543-AT,14-85848557-85848565-AT,14-85848590-85848602-TA,14-85848626-85848637-TG,14-85848636-85848652-TA,14-85848660-85848670-TA,14-85848674-85848692-TA,14-85848702-85848712-TA;MOTIFS=ATATATCCATATAAATCCATATATGTATGGATAT,TATGGATACATATATCCATATAAATCCATATATG,ATATATATGGATATATATATCCATATAAATCCAT,ATATATCCATATAAATCCATATATATATGGATAC,TA,ATATATATGGATATATATGTCCGTATCAATCC,AT,TG,ATATGTCCGTATCAATCCATATATATATGGATAT,ATATATATGGATATATATATCCATATAAATCC;STRUC=<VC75073>	HPRC,HGSVC,1KG-ONT	No	2.514	Yes	NA,NA	NA	NA
chr14:85848146	433835	DEL	84	0.8689	0.4889	34	NA	NA	NA	NA	NA	NA	NA	NA	NA	No	ID=14-85846629-85846639-AT,14-85846633-85846829-ATATATCCATATAAATCCATATATATATGGATAC,14-85846651-85846661-AT,14-85846685-85846695-AT,14-85846719-85846729-AT,14-85846753-85846763-AT,14-85846787-85846797-AT,14-85846821-85846829-AT,14-85846826-85847174-TATGGATACATATATCCATATAAATCCATATATG,14-85847171-85847181-AT,14-85847205-85847215-AT,14-85847239-85847249-AT,14-85847273-85847283-AT,14-85847307-85847317-AT,14-85847341-85847351-AT,14-85847375-85847385-AT,14-85847409-85847419-AT,14-85847141-85847675-ATATATCCATATAAATCCATATATGTATGGATAT,14-85847477-85847487-AT,14-85847511-85847521-AT,14-85847545-85847555-AT,14-85847579-85847589-AT,14-85847613-85847623-AT,14-85847647-85847657-AT,14-85847669-85847679-AT,14-85847691-85847699-AT,14-85847691-85847759-ATATATATGGATATATATATCCATATAAATCCAT,14-85847701-85847711-AT,14-85847723-85847733-AT,14-85847725-85848031-ATATATATGGATATATATATCCATATAAATCC,14-85847735-85847745-AT,14-85847757-85847765-AT,14-85847767-85847777-AT,14-85847789-85847797-AT,14-85847799-85847809-AT,14-85847821-85847829-AT,14-85847831-85847841-AT,14-85847853-85847861-AT,14-85847863-85847873-AT,14-85847895-85847905-AT,14-85847917-85847925-AT,14-85847927-85847937-AT,14-85847949-85847957-AT,14-85847959-85847969-AT,14-85847981-85847989-AT,14-85847991-85848001-AT,14-85848013-85848021-AT,14-85848023-85848031-AT,14-85848043-85848051-AT,14-85848043-85848153-ATATATATGGATATATATATCCATATAAATCCAT,14-85848053-85848063-AT,14-85848075-85848085-AT,14-85848087-85848097-AT,14-85848109-85848119-AT,14-85848121-85848131-AT,14-85848143-85848153-AT,14-85848243-85848405-ATATGTCCGTATCAATCCATATATATATGGATAT,14-85848261-85848271-AT,14-85848295-85848305-AT,14-85848329-85848339-AT,14-85848363-85848373-AT,14-85848365-85848470-ATATATATGGATATATATGTCCGTATCAATCC,14-85848397-85848405-AT,14-85848429-85848437-AT,14-85848461-85848469-AT,14-85848535-85848543-AT,14-85848557-85848565-AT,14-85848590-85848602-TA,14-85848626-85848637-TG,14-85848636-85848652-TA,14-85848660-85848670-TA,14-85848674-85848692-TA,14-85848702-85848712-TA;MOTIFS=ATATATCCATATAAATCCATATATGTATGGATAT,TATGGATACATATATCCATATAAATCCATATATG,ATATATATGGATATATATATCCATATAAATCCAT,ATATATCCATATAAATCCATATATATATGGATAC,TA,ATATATATGGATATATATGTCCGTATCAATCC,AT,TG,ATATGTCCGTATCAATCCATATATATATGGATAT,ATATATATGGATATATATATCCATATAAATCC;STRUC=<VC75073>	HPRC,HGSVC,1KG-ONT	No	2.514	Yes	NA,NA	NA	NA
chr14:85848152	433836	INS	146	0.8744	0.5384	9	NA	NA	NA	NA	NA	NA	NA	NA	NA	No	ID=14-85846629-85846639-AT,14-85846633-85846829-ATATATCCATATAAATCCATATATATATGGATAC,14-85846651-85846661-AT,14-85846685-85846695-AT,14-85846719-85846729-AT,14-85846753-85846763-AT,14-85846787-85846797-AT,14-85846821-85846829-AT,14-85846826-85847174-TATGGATACATATATCCATATAAATCCATATATG,14-85847171-85847181-AT,14-85847205-85847215-AT,14-85847239-85847249-AT,14-85847273-85847283-AT,14-85847307-85847317-AT,14-85847341-85847351-AT,14-85847375-85847385-AT,14-85847409-85847419-AT,14-85847141-85847675-ATATATCCATATAAATCCATATATGTATGGATAT,14-85847477-85847487-AT,14-85847511-85847521-AT,14-85847545-85847555-AT,14-85847579-85847589-AT,14-85847613-85847623-AT,14-85847647-85847657-AT,14-85847669-85847679-AT,14-85847691-85847699-AT,14-85847691-85847759-ATATATATGGATATATATATCCATATAAATCCAT,14-85847701-85847711-AT,14-85847723-85847733-AT,14-85847725-85848031-ATATATATGGATATATATATCCATATAAATCC,14-85847735-85847745-AT,14-85847757-85847765-AT,14-85847767-85847777-AT,14-85847789-85847797-AT,14-85847799-85847809-AT,14-85847821-85847829-AT,14-85847831-85847841-AT,14-85847853-85847861-AT,14-85847863-85847873-AT,14-85847895-85847905-AT,14-85847917-85847925-AT,14-85847927-85847937-AT,14-85847949-85847957-AT,14-85847959-85847969-AT,14-85847981-85847989-AT,14-85847991-85848001-AT,14-85848013-85848021-AT,14-85848023-85848031-AT,14-85848043-85848051-AT,14-85848043-85848153-ATATATATGGATATATATATCCATATAAATCCAT,14-85848053-85848063-AT,14-85848075-85848085-AT,14-85848087-85848097-AT,14-85848109-85848119-AT,14-85848121-85848131-AT,14-85848143-85848153-AT,14-85848243-85848405-ATATGTCCGTATCAATCCATATATATATGGATAT,14-85848261-85848271-AT,14-85848295-85848305-AT,14-85848329-85848339-AT,14-85848363-85848373-AT,14-85848365-85848470-ATATATATGGATATATATGTCCGTATCAATCC,14-85848397-85848405-AT,14-85848429-85848437-AT,14-85848461-85848469-AT,14-85848535-85848543-AT,14-85848557-85848565-AT,14-85848590-85848602-TA,14-85848626-85848637-TG,14-85848636-85848652-TA,14-85848660-85848670-TA,14-85848674-85848692-TA,14-85848702-85848712-TA;MOTIFS=ATATATCCATATAAATCCATATATGTATGGATAT,TATGGATACATATATCCATATAAATCCATATATG,ATATATATGGATATATATATCCATATAAATCCAT,ATATATCCATATAAATCCATATATATATGGATAC,TA,ATATATATGGATATATATGTCCGTATCAATCC,AT,TG,ATATGTCCGTATCAATCCATATATATATGGATAT,ATATATATGGATATATATATCCATATAAATCC;STRUC=<VC75073>	HPRC,HGSVC,1KG-ONT	No	1.616	Yes	NA,NA	NA	NA
chr14:85848153	433837	INS	636	0.8754	0.639	11	NA	NA	NA	NA	NA	NA	NA	NA	NA	No	ID=14-85846629-85846639-AT,14-85846633-85846829-ATATATCCATATAAATCCATATATATATGGATAC,14-85846651-85846661-AT,14-85846685-85846695-AT,14-85846719-85846729-AT,14-85846753-85846763-AT,14-85846787-85846797-AT,14-85846821-85846829-AT,14-85846826-85847174-TATGGATACATATATCCATATAAATCCATATATG,14-85847171-85847181-AT,14-85847205-85847215-AT,14-85847239-85847249-AT,14-85847273-85847283-AT,14-85847307-85847317-AT,14-85847341-85847351-AT,14-85847375-85847385-AT,14-85847409-85847419-AT,14-85847141-85847675-ATATATCCATATAAATCCATATATGTATGGATAT,14-85847477-85847487-AT,14-85847511-85847521-AT,14-85847545-85847555-AT,14-85847579-85847589-AT,14-85847613-85847623-AT,14-85847647-85847657-AT,14-85847669-85847679-AT,14-85847691-85847699-AT,14-85847691-85847759-ATATATATGGATATATATATCCATATAAATCCAT,14-85847701-85847711-AT,14-85847723-85847733-AT,14-85847725-85848031-ATATATATGGATATATATATCCATATAAATCC,14-85847735-85847745-AT,14-85847757-85847765-AT,14-85847767-85847777-AT,14-85847789-85847797-AT,14-85847799-85847809-AT,14-85847821-85847829-AT,14-85847831-85847841-AT,14-85847853-85847861-AT,14-85847863-85847873-AT,14-85847895-85847905-AT,14-85847917-85847925-AT,14-85847927-85847937-AT,14-85847949-85847957-AT,14-85847959-85847969-AT,14-85847981-85847989-AT,14-85847991-85848001-AT,14-85848013-85848021-AT,14-85848023-85848031-AT,14-85848043-85848051-AT,14-85848043-85848153-ATATATATGGATATATATATCCATATAAATCCAT,14-85848053-85848063-AT,14-85848075-85848085-AT,14-85848087-85848097-AT,14-85848109-85848119-AT,14-85848121-85848131-AT,14-85848143-85848153-AT,14-85848243-85848405-ATATGTCCGTATCAATCCATATATATATGGATAT,14-85848261-85848271-AT,14-85848295-85848305-AT,14-85848329-85848339-AT,14-85848363-85848373-AT,14-85848365-85848470-ATATATATGGATATATATGTCCGTATCAATCC,14-85848397-85848405-AT,14-85848429-85848437-AT,14-85848461-85848469-AT,14-85848535-85848543-AT,14-85848557-85848565-AT,14-85848590-85848602-TA,14-85848626-85848637-TG,14-85848636-85848652-TA,14-85848660-85848670-TA,14-85848674-85848692-TA,14-85848702-85848712-TA;MOTIFS=ATATATCCATATAAATCCATATATGTATGGATAT,TATGGATACATATATCCATATAAATCCATATATG,ATATATATGGATATATATATCCATATAAATCCAT,ATATATCCATATAAATCCATATATATATGGATAC,TA,ATATATATGGATATATATGTCCGTATCAATCC,AT,TG,ATATGTCCGTATCAATCCATATATATATGGATAT,ATATATATGGATATATATATCCATATAAATCC;STRUC=<VC75073>	HPRC,HGSVC,1KG-ONT	No	1.616	Yes	NA,NA	NA	NA
chr14:85848241	433838	INS	69	0.9115	0.3133	11	NA	NA	NA	NA	NA	NA	NA	NA	NA	No	ID=14-85846629-85846639-AT,14-85846633-85846829-ATATATCCATATAAATCCATATATATATGGATAC,14-85846651-85846661-AT,14-85846685-85846695-AT,14-85846719-85846729-AT,14-85846753-85846763-AT,14-85846787-85846797-AT,14-85846821-85846829-AT,14-85846826-85847174-TATGGATACATATATCCATATAAATCCATATATG,14-85847171-85847181-AT,14-85847205-85847215-AT,14-85847239-85847249-AT,14-85847273-85847283-AT,14-85847307-85847317-AT,14-85847341-85847351-AT,14-85847375-85847385-AT,14-85847409-85847419-AT,14-85847141-85847675-ATATATCCATATAAATCCATATATGTATGGATAT,14-85847477-85847487-AT,14-85847511-85847521-AT,14-85847545-85847555-AT,14-85847579-85847589-AT,14-85847613-85847623-AT,14-85847647-85847657-AT,14-85847669-85847679-AT,14-85847691-85847699-AT,14-85847691-85847759-ATATATATGGATATATATATCCATATAAATCCAT,14-85847701-85847711-AT,14-85847723-85847733-AT,14-85847725-85848031-ATATATATGGATATATATATCCATATAAATCC,14-85847735-85847745-AT,14-85847757-85847765-AT,14-85847767-85847777-AT,14-85847789-85847797-AT,14-85847799-85847809-AT,14-85847821-85847829-AT,14-85847831-85847841-AT,14-85847853-85847861-AT,14-85847863-85847873-AT,14-85847895-85847905-AT,14-85847917-85847925-AT,14-85847927-85847937-AT,14-85847949-85847957-AT,14-85847959-85847969-AT,14-85847981-85847989-AT,14-85847991-85848001-AT,14-85848013-85848021-AT,14-85848023-85848031-AT,14-85848043-85848051-AT,14-85848043-85848153-ATATATATGGATATATATATCCATATAAATCCAT,14-85848053-85848063-AT,14-85848075-85848085-AT,14-85848087-85848097-AT,14-85848109-85848119-AT,14-85848121-85848131-AT,14-85848143-85848153-AT,14-85848243-85848405-ATATGTCCGTATCAATCCATATATATATGGATAT,14-85848261-85848271-AT,14-85848295-85848305-AT,14-85848329-85848339-AT,14-85848363-85848373-AT,14-85848365-85848470-ATATATATGGATATATATGTCCGTATCAATCC,14-85848397-85848405-AT,14-85848429-85848437-AT,14-85848461-85848469-AT,14-85848535-85848543-AT,14-85848557-85848565-AT,14-85848590-85848602-TA,14-85848626-85848637-TG,14-85848636-85848652-TA,14-85848660-85848670-TA,14-85848674-85848692-TA,14-85848702-85848712-TA;MOTIFS=ATATATCCATATAAATCCATATATGTATGGATAT,TATGGATACATATATCCATATAAATCCATATATG,ATATATATGGATATATATATCCATATAAATCCAT,ATATATCCATATAAATCCATATATATATGGATAC,TA,ATATATATGGATATATATGTCCGTATCAATCC,AT,TG,ATATGTCCGTATCAATCCATATATATATGGATAT,ATATATATGGATATATATATCCATATAAATCC;STRUC=<VC75073>	HPRC,HGSVC	No	1.616	Yes	NA,NA	NA	NA
chr14:85848243	433839	INS	204	0.8203	0.6467	7	NA	NA	NA	NA	NA	NA	NA	NA	NA	No	ID=14-85846629-85846639-AT,14-85846633-85846829-ATATATCCATATAAATCCATATATATATGGATAC,14-85846651-85846661-AT,14-85846685-85846695-AT,14-85846719-85846729-AT,14-85846753-85846763-AT,14-85846787-85846797-AT,14-85846821-85846829-AT,14-85846826-85847174-TATGGATACATATATCCATATAAATCCATATATG,14-85847171-85847181-AT,14-85847205-85847215-AT,14-85847239-85847249-AT,14-85847273-85847283-AT,14-85847307-85847317-AT,14-85847341-85847351-AT,14-85847375-85847385-AT,14-85847409-85847419-AT,14-85847141-85847675-ATATATCCATATAAATCCATATATGTATGGATAT,14-85847477-85847487-AT,14-85847511-85847521-AT,14-85847545-85847555-AT,14-85847579-85847589-AT,14-85847613-85847623-AT,14-85847647-85847657-AT,14-85847669-85847679-AT,14-85847691-85847699-AT,14-85847691-85847759-ATATATATGGATATATATATCCATATAAATCCAT,14-85847701-85847711-AT,14-85847723-85847733-AT,14-85847725-85848031-ATATATATGGATATATATATCCATATAAATCC,14-85847735-85847745-AT,14-85847757-85847765-AT,14-85847767-85847777-AT,14-85847789-85847797-AT,14-85847799-85847809-AT,14-85847821-85847829-AT,14-85847831-85847841-AT,14-85847853-85847861-AT,14-85847863-85847873-AT,14-85847895-85847905-AT,14-85847917-85847925-AT,14-85847927-85847937-AT,14-85847949-85847957-AT,14-85847959-85847969-AT,14-85847981-85847989-AT,14-85847991-85848001-AT,14-85848013-85848021-AT,14-85848023-85848031-AT,14-85848043-85848051-AT,14-85848043-85848153-ATATATATGGATATATATATCCATATAAATCCAT,14-85848053-85848063-AT,14-85848075-85848085-AT,14-85848087-85848097-AT,14-85848109-85848119-AT,14-85848121-85848131-AT,14-85848143-85848153-AT,14-85848243-85848405-ATATGTCCGTATCAATCCATATATATATGGATAT,14-85848261-85848271-AT,14-85848295-85848305-AT,14-85848329-85848339-AT,14-85848363-85848373-AT,14-85848365-85848470-ATATATATGGATATATATGTCCGTATCAATCC,14-85848397-85848405-AT,14-85848429-85848437-AT,14-85848461-85848469-AT,14-85848535-85848543-AT,14-85848557-85848565-AT,14-85848590-85848602-TA,14-85848626-85848637-TG,14-85848636-85848652-TA,14-85848660-85848670-TA,14-85848674-85848692-TA,14-85848702-85848712-TA;MOTIFS=ATATATCCATATAAATCCATATATGTATGGATAT,TATGGATACATATATCCATATAAATCCATATATG,ATATATATGGATATATATATCCATATAAATCCAT,ATATATCCATATAAATCCATATATATATGGATAC,TA,ATATATATGGATATATATGTCCGTATCAATCC,AT,TG,ATATGTCCGTATCAATCCATATATATATGGATAT,ATATATATGGATATATATATCCATATAAATCC;STRUC=<VC75073>	HPRC,HGSVC,1KG-ONT	No	1.616	Yes	NA,NA	NA	NA
chr14:85848243	433840	INS	238	0.8079	0.6784	16	NA	NA	NA	NA	NA	NA	NA	NA	NA	No	ID=14-85846629-85846639-AT,14-85846633-85846829-ATATATCCATATAAATCCATATATATATGGATAC,14-85846651-85846661-AT,14-85846685-85846695-AT,14-85846719-85846729-AT,14-85846753-85846763-AT,14-85846787-85846797-AT,14-85846821-85846829-AT,14-85846826-85847174-TATGGATACATATATCCATATAAATCCATATATG,14-85847171-85847181-AT,14-85847205-85847215-AT,14-85847239-85847249-AT,14-85847273-85847283-AT,14-85847307-85847317-AT,14-85847341-85847351-AT,14-85847375-85847385-AT,14-85847409-85847419-AT,14-85847141-85847675-ATATATCCATATAAATCCATATATGTATGGATAT,14-85847477-85847487-AT,14-85847511-85847521-AT,14-85847545-85847555-AT,14-85847579-85847589-AT,14-85847613-85847623-AT,14-85847647-85847657-AT,14-85847669-85847679-AT,14-85847691-85847699-AT,14-85847691-85847759-ATATATATGGATATATATATCCATATAAATCCAT,14-85847701-85847711-AT,14-85847723-85847733-AT,14-85847725-85848031-ATATATATGGATATATATATCCATATAAATCC,14-85847735-85847745-AT,14-85847757-85847765-AT,14-85847767-85847777-AT,14-85847789-85847797-AT,14-85847799-85847809-AT,14-85847821-85847829-AT,14-85847831-85847841-AT,14-85847853-85847861-AT,14-85847863-85847873-AT,14-85847895-85847905-AT,14-85847917-85847925-AT,14-85847927-85847937-AT,14-85847949-85847957-AT,14-85847959-85847969-AT,14-85847981-85847989-AT,14-85847991-85848001-AT,14-85848013-85848021-AT,14-85848023-85848031-AT,14-85848043-85848051-AT,14-85848043-85848153-ATATATATGGATATATATATCCATATAAATCCAT,14-85848053-85848063-AT,14-85848075-85848085-AT,14-85848087-85848097-AT,14-85848109-85848119-AT,14-85848121-85848131-AT,14-85848143-85848153-AT,14-85848243-85848405-ATATGTCCGTATCAATCCATATATATATGGATAT,14-85848261-85848271-AT,14-85848295-85848305-AT,14-85848329-85848339-AT,14-85848363-85848373-AT,14-85848365-85848470-ATATATATGGATATATATGTCCGTATCAATCC,14-85848397-85848405-AT,14-85848429-85848437-AT,14-85848461-85848469-AT,14-85848535-85848543-AT,14-85848557-85848565-AT,14-85848590-85848602-TA,14-85848626-85848637-TG,14-85848636-85848652-TA,14-85848660-85848670-TA,14-85848674-85848692-TA,14-85848702-85848712-TA;MOTIFS=ATATATCCATATAAATCCATATATGTATGGATAT,TATGGATACATATATCCATATAAATCCATATATG,ATATATATGGATATATATATCCATATAAATCCAT,ATATATCCATATAAATCCATATATATATGGATAC,TA,ATATATATGGATATATATGTCCGTATCAATCC,AT,TG,ATATGTCCGTATCAATCCATATATATATGGATAT,ATATATATGGATATATATATCCATATAAATCC;STRUC=<VC75073>	HPRC,HGSVC,1KG-ONT	No	1.616	Yes	NA,NA	NA	NA
chr14:85848252	433841	INS	440	0.896	0.6505	5	NA	NA	NA	NA	NA	NA	NA	NA	NA	No	ID=14-85846629-85846639-AT,14-85846633-85846829-ATATATCCATATAAATCCATATATATATGGATAC,14-85846651-85846661-AT,14-85846685-85846695-AT,14-85846719-85846729-AT,14-85846753-85846763-AT,14-85846787-85846797-AT,14-85846821-85846829-AT,14-85846826-85847174-TATGGATACATATATCCATATAAATCCATATATG,14-85847171-85847181-AT,14-85847205-85847215-AT,14-85847239-85847249-AT,14-85847273-85847283-AT,14-85847307-85847317-AT,14-85847341-85847351-AT,14-85847375-85847385-AT,14-85847409-85847419-AT,14-85847141-85847675-ATATATCCATATAAATCCATATATGTATGGATAT,14-85847477-85847487-AT,14-85847511-85847521-AT,14-85847545-85847555-AT,14-85847579-85847589-AT,14-85847613-85847623-AT,14-85847647-85847657-AT,14-85847669-85847679-AT,14-85847691-85847699-AT,14-85847691-85847759-ATATATATGGATATATATATCCATATAAATCCAT,14-85847701-85847711-AT,14-85847723-85847733-AT,14-85847725-85848031-ATATATATGGATATATATATCCATATAAATCC,14-85847735-85847745-AT,14-85847757-85847765-AT,14-85847767-85847777-AT,14-85847789-85847797-AT,14-85847799-85847809-AT,14-85847821-85847829-AT,14-85847831-85847841-AT,14-85847853-85847861-AT,14-85847863-85847873-AT,14-85847895-85847905-AT,14-85847917-85847925-AT,14-85847927-85847937-AT,14-85847949-85847957-AT,14-85847959-85847969-AT,14-85847981-85847989-AT,14-85847991-85848001-AT,14-85848013-85848021-AT,14-85848023-85848031-AT,14-85848043-85848051-AT,14-85848043-85848153-ATATATATGGATATATATATCCATATAAATCCAT,14-85848053-85848063-AT,14-85848075-85848085-AT,14-85848087-85848097-AT,14-85848109-85848119-AT,14-85848121-85848131-AT,14-85848143-85848153-AT,14-85848243-85848405-ATATGTCCGTATCAATCCATATATATATGGATAT,14-85848261-85848271-AT,14-85848295-85848305-AT,14-85848329-85848339-AT,14-85848363-85848373-AT,14-85848365-85848470-ATATATATGGATATATATGTCCGTATCAATCC,14-85848397-85848405-AT,14-85848429-85848437-AT,14-85848461-85848469-AT,14-85848535-85848543-AT,14-85848557-85848565-AT,14-85848590-85848602-TA,14-85848626-85848637-TG,14-85848636-85848652-TA,14-85848660-85848670-TA,14-85848674-85848692-TA,14-85848702-85848712-TA;MOTIFS=ATATATCCATATAAATCCATATATGTATGGATAT,TATGGATACATATATCCATATAAATCCATATATG,ATATATATGGATATATATATCCATATAAATCCAT,ATATATCCATATAAATCCATATATATATGGATAC,TA,ATATATATGGATATATATGTCCGTATCAATCC,AT,TG,ATATGTCCGTATCAATCCATATATATATGGATAT,ATATATATGGATATATATATCCATATAAATCC;STRUC=<VC75073>	HPRC,HGSVC,1KG-ONT	No	1.616	No	NA,NA	NA	NA
chr14:85848252	433842	INS	508	0.8077	0.6799	8	NA	NA	NA	NA	NA	NA	NA	NA	NA	No	ID=14-85846629-85846639-AT,14-85846633-85846829-ATATATCCATATAAATCCATATATATATGGATAC,14-85846651-85846661-AT,14-85846685-85846695-AT,14-85846719-85846729-AT,14-85846753-85846763-AT,14-85846787-85846797-AT,14-85846821-85846829-AT,14-85846826-85847174-TATGGATACATATATCCATATAAATCCATATATG,14-85847171-85847181-AT,14-85847205-85847215-AT,14-85847239-85847249-AT,14-85847273-85847283-AT,14-85847307-85847317-AT,14-85847341-85847351-AT,14-85847375-85847385-AT,14-85847409-85847419-AT,14-85847141-85847675-ATATATCCATATAAATCCATATATGTATGGATAT,14-85847477-85847487-AT,14-85847511-85847521-AT,14-85847545-85847555-AT,14-85847579-85847589-AT,14-85847613-85847623-AT,14-85847647-85847657-AT,14-85847669-85847679-AT,14-85847691-85847699-AT,14-85847691-85847759-ATATATATGGATATATATATCCATATAAATCCAT,14-85847701-85847711-AT,14-85847723-85847733-AT,14-85847725-85848031-ATATATATGGATATATATATCCATATAAATCC,14-85847735-85847745-AT,14-85847757-85847765-AT,14-85847767-85847777-AT,14-85847789-85847797-AT,14-85847799-85847809-AT,14-85847821-85847829-AT,14-85847831-85847841-AT,14-85847853-85847861-AT,14-85847863-85847873-AT,14-85847895-85847905-AT,14-85847917-85847925-AT,14-85847927-85847937-AT,14-85847949-85847957-AT,14-85847959-85847969-AT,14-85847981-85847989-AT,14-85847991-85848001-AT,14-85848013-85848021-AT,14-85848023-85848031-AT,14-85848043-85848051-AT,14-85848043-85848153-ATATATATGGATATATATATCCATATAAATCCAT,14-85848053-85848063-AT,14-85848075-85848085-AT,14-85848087-85848097-AT,14-85848109-85848119-AT,14-85848121-85848131-AT,14-85848143-85848153-AT,14-85848243-85848405-ATATGTCCGTATCAATCCATATATATATGGATAT,14-85848261-85848271-AT,14-85848295-85848305-AT,14-85848329-85848339-AT,14-85848363-85848373-AT,14-85848365-85848470-ATATATATGGATATATATGTCCGTATCAATCC,14-85848397-85848405-AT,14-85848429-85848437-AT,14-85848461-85848469-AT,14-85848535-85848543-AT,14-85848557-85848565-AT,14-85848590-85848602-TA,14-85848626-85848637-TG,14-85848636-85848652-TA,14-85848660-85848670-TA,14-85848674-85848692-TA,14-85848702-85848712-TA;MOTIFS=ATATATCCATATAAATCCATATATGTATGGATAT,TATGGATACATATATCCATATAAATCCATATATG,ATATATATGGATATATATATCCATATAAATCCAT,ATATATCCATATAAATCCATATATATATGGATAC,TA,ATATATATGGATATATATGTCCGTATCAATCC,AT,TG,ATATGTCCGTATCAATCCATATATATATGGATAT,ATATATATGGATATATATATCCATATAAATCC;STRUC=<VC75073>	HPRC,HGSVC,1KG-ONT	No	1.616	Yes	NA,NA	NA	NA
chr14:85848365	433843	INS	66	0.8814	0.442	24	NA	NA	NA	NA	NA	NA	NA	NA	NA	No	ID=14-85846629-85846639-AT,14-85846633-85846829-ATATATCCATATAAATCCATATATATATGGATAC,14-85846651-85846661-AT,14-85846685-85846695-AT,14-85846719-85846729-AT,14-85846753-85846763-AT,14-85846787-85846797-AT,14-85846821-85846829-AT,14-85846826-85847174-TATGGATACATATATCCATATAAATCCATATATG,14-85847171-85847181-AT,14-85847205-85847215-AT,14-85847239-85847249-AT,14-85847273-85847283-AT,14-85847307-85847317-AT,14-85847341-85847351-AT,14-85847375-85847385-AT,14-85847409-85847419-AT,14-85847141-85847675-ATATATCCATATAAATCCATATATGTATGGATAT,14-85847477-85847487-AT,14-85847511-85847521-AT,14-85847545-85847555-AT,14-85847579-85847589-AT,14-85847613-85847623-AT,14-85847647-85847657-AT,14-85847669-85847679-AT,14-85847691-85847699-AT,14-85847691-85847759-ATATATATGGATATATATATCCATATAAATCCAT,14-85847701-85847711-AT,14-85847723-85847733-AT,14-85847725-85848031-ATATATATGGATATATATATCCATATAAATCC,14-85847735-85847745-AT,14-85847757-85847765-AT,14-85847767-85847777-AT,14-85847789-85847797-AT,14-85847799-85847809-AT,14-85847821-85847829-AT,14-85847831-85847841-AT,14-85847853-85847861-AT,14-85847863-85847873-AT,14-85847895-85847905-AT,14-85847917-85847925-AT,14-85847927-85847937-AT,14-85847949-85847957-AT,14-85847959-85847969-AT,14-85847981-85847989-AT,14-85847991-85848001-AT,14-85848013-85848021-AT,14-85848023-85848031-AT,14-85848043-85848051-AT,14-85848043-85848153-ATATATATGGATATATATATCCATATAAATCCAT,14-85848053-85848063-AT,14-85848075-85848085-AT,14-85848087-85848097-AT,14-85848109-85848119-AT,14-85848121-85848131-AT,14-85848143-85848153-AT,14-85848243-85848405-ATATGTCCGTATCAATCCATATATATATGGATAT,14-85848261-85848271-AT,14-85848295-85848305-AT,14-85848329-85848339-AT,14-85848363-85848373-AT,14-85848365-85848470-ATATATATGGATATATATGTCCGTATCAATCC,14-85848397-85848405-AT,14-85848429-85848437-AT,14-85848461-85848469-AT,14-85848535-85848543-AT,14-85848557-85848565-AT,14-85848590-85848602-TA,14-85848626-85848637-TG,14-85848636-85848652-TA,14-85848660-85848670-TA,14-85848674-85848692-TA,14-85848702-85848712-TA;MOTIFS=ATATATCCATATAAATCCATATATGTATGGATAT,TATGGATACATATATCCATATAAATCCATATATG,ATATATATGGATATATATATCCATATAAATCCAT,ATATATCCATATAAATCCATATATATATGGATAC,TA,ATATATATGGATATATATGTCCGTATCAATCC,AT,TG,ATATGTCCGTATCAATCCATATATATATGGATAT,ATATATATGGATATATATATCCATATAAATCC;STRUC=<VC75073>	HPRC,HGSVC	No	1.616	Yes	NA,NA	NA	NA
chr14:85848365	433844	INS	298	0.859	0.5823	4	NA	NA	NA	NA	NA	NA	NA	NA	NA	No	ID=14-85846629-85846639-AT,14-85846633-85846829-ATATATCCATATAAATCCATATATATATGGATAC,14-85846651-85846661-AT,14-85846685-85846695-AT,14-85846719-85846729-AT,14-85846753-85846763-AT,14-85846787-85846797-AT,14-85846821-85846829-AT,14-85846826-85847174-TATGGATACATATATCCATATAAATCCATATATG,14-85847171-85847181-AT,14-85847205-85847215-AT,14-85847239-85847249-AT,14-85847273-85847283-AT,14-85847307-85847317-AT,14-85847341-85847351-AT,14-85847375-85847385-AT,14-85847409-85847419-AT,14-85847141-85847675-ATATATCCATATAAATCCATATATGTATGGATAT,14-85847477-85847487-AT,14-85847511-85847521-AT,14-85847545-85847555-AT,14-85847579-85847589-AT,14-85847613-85847623-AT,14-85847647-85847657-AT,14-85847669-85847679-AT,14-85847691-85847699-AT,14-85847691-85847759-ATATATATGGATATATATATCCATATAAATCCAT,14-85847701-85847711-AT,14-85847723-85847733-AT,14-85847725-85848031-ATATATATGGATATATATATCCATATAAATCC,14-85847735-85847745-AT,14-85847757-85847765-AT,14-85847767-85847777-AT,14-85847789-85847797-AT,14-85847799-85847809-AT,14-85847821-85847829-AT,14-85847831-85847841-AT,14-85847853-85847861-AT,14-85847863-85847873-AT,14-85847895-85847905-AT,14-85847917-85847925-AT,14-85847927-85847937-AT,14-85847949-85847957-AT,14-85847959-85847969-AT,14-85847981-85847989-AT,14-85847991-85848001-AT,14-85848013-85848021-AT,14-85848023-85848031-AT,14-85848043-85848051-AT,14-85848043-85848153-ATATATATGGATATATATATCCATATAAATCCAT,14-85848053-85848063-AT,14-85848075-85848085-AT,14-85848087-85848097-AT,14-85848109-85848119-AT,14-85848121-85848131-AT,14-85848143-85848153-AT,14-85848243-85848405-ATATGTCCGTATCAATCCATATATATATGGATAT,14-85848261-85848271-AT,14-85848295-85848305-AT,14-85848329-85848339-AT,14-85848363-85848373-AT,14-85848365-85848470-ATATATATGGATATATATGTCCGTATCAATCC,14-85848397-85848405-AT,14-85848429-85848437-AT,14-85848461-85848469-AT,14-85848535-85848543-AT,14-85848557-85848565-AT,14-85848590-85848602-TA,14-85848626-85848637-TG,14-85848636-85848652-TA,14-85848660-85848670-TA,14-85848674-85848692-TA,14-85848702-85848712-TA;MOTIFS=ATATATCCATATAAATCCATATATGTATGGATAT,TATGGATACATATATCCATATAAATCCATATATG,ATATATATGGATATATATATCCATATAAATCCAT,ATATATCCATATAAATCCATATATATATGGATAC,TA,ATATATATGGATATATATGTCCGTATCAATCC,AT,TG,ATATGTCCGTATCAATCCATATATATATGGATAT,ATATATATGGATATATATATCCATATAAATCC;STRUC=<VC75073>	HGSVC,1KG-ONT	No	1.616	No	NA,NA	NA	NA
chr14:85848396	433845	INS	474	0.9413	0.4661	5	NA	NA	NA	NA	NA	NA	NA	NA	NA	No	ID=14-85846629-85846639-AT,14-85846633-85846829-ATATATCCATATAAATCCATATATATATGGATAC,14-85846651-85846661-AT,14-85846685-85846695-AT,14-85846719-85846729-AT,14-85846753-85846763-AT,14-85846787-85846797-AT,14-85846821-85846829-AT,14-85846826-85847174-TATGGATACATATATCCATATAAATCCATATATG,14-85847171-85847181-AT,14-85847205-85847215-AT,14-85847239-85847249-AT,14-85847273-85847283-AT,14-85847307-85847317-AT,14-85847341-85847351-AT,14-85847375-85847385-AT,14-85847409-85847419-AT,14-85847141-85847675-ATATATCCATATAAATCCATATATGTATGGATAT,14-85847477-85847487-AT,14-85847511-85847521-AT,14-85847545-85847555-AT,14-85847579-85847589-AT,14-85847613-85847623-AT,14-85847647-85847657-AT,14-85847669-85847679-AT,14-85847691-85847699-AT,14-85847691-85847759-ATATATATGGATATATATATCCATATAAATCCAT,14-85847701-85847711-AT,14-85847723-85847733-AT,14-85847725-85848031-ATATATATGGATATATATATCCATATAAATCC,14-85847735-85847745-AT,14-85847757-85847765-AT,14-85847767-85847777-AT,14-85847789-85847797-AT,14-85847799-85847809-AT,14-85847821-85847829-AT,14-85847831-85847841-AT,14-85847853-85847861-AT,14-85847863-85847873-AT,14-85847895-85847905-AT,14-85847917-85847925-AT,14-85847927-85847937-AT,14-85847949-85847957-AT,14-85847959-85847969-AT,14-85847981-85847989-AT,14-85847991-85848001-AT,14-85848013-85848021-AT,14-85848023-85848031-AT,14-85848043-85848051-AT,14-85848043-85848153-ATATATATGGATATATATATCCATATAAATCCAT,14-85848053-85848063-AT,14-85848075-85848085-AT,14-85848087-85848097-AT,14-85848109-85848119-AT,14-85848121-85848131-AT,14-85848143-85848153-AT,14-85848243-85848405-ATATGTCCGTATCAATCCATATATATATGGATAT,14-85848261-85848271-AT,14-85848295-85848305-AT,14-85848329-85848339-AT,14-85848363-85848373-AT,14-85848365-85848470-ATATATATGGATATATATGTCCGTATCAATCC,14-85848397-85848405-AT,14-85848429-85848437-AT,14-85848461-85848469-AT,14-85848535-85848543-AT,14-85848557-85848565-AT,14-85848590-85848602-TA,14-85848626-85848637-TG,14-85848636-85848652-TA,14-85848660-85848670-TA,14-85848674-85848692-TA,14-85848702-85848712-TA;MOTIFS=ATATATCCATATAAATCCATATATGTATGGATAT,TATGGATACATATATCCATATAAATCCATATATG,ATATATATGGATATATATATCCATATAAATCCAT,ATATATCCATATAAATCCATATATATATGGATAC,TA,ATATATATGGATATATATGTCCGTATCAATCC,AT,TG,ATATGTCCGTATCAATCCATATATATATGGATAT,ATATATATGGATATATATATCCATATAAATCC;STRUC=<VC75073>	HPRC,HGSVC,1KG-ONT	No	1.616	Yes	NA,NA	NA	NA
chr14:85848397	433846	INS	138	0.8307	0.6251	6	NA	NA	NA	NA	NA	NA	NA	NA	NA	No	ID=14-85846629-85846639-AT,14-85846633-85846829-ATATATCCATATAAATCCATATATATATGGATAC,14-85846651-85846661-AT,14-85846685-85846695-AT,14-85846719-85846729-AT,14-85846753-85846763-AT,14-85846787-85846797-AT,14-85846821-85846829-AT,14-85846826-85847174-TATGGATACATATATCCATATAAATCCATATATG,14-85847171-85847181-AT,14-85847205-85847215-AT,14-85847239-85847249-AT,14-85847273-85847283-AT,14-85847307-85847317-AT,14-85847341-85847351-AT,14-85847375-85847385-AT,14-85847409-85847419-AT,14-85847141-85847675-ATATATCCATATAAATCCATATATGTATGGATAT,14-85847477-85847487-AT,14-85847511-85847521-AT,14-85847545-85847555-AT,14-85847579-85847589-AT,14-85847613-85847623-AT,14-85847647-85847657-AT,14-85847669-85847679-AT,14-85847691-85847699-AT,14-85847691-85847759-ATATATATGGATATATATATCCATATAAATCCAT,14-85847701-85847711-AT,14-85847723-85847733-AT,14-85847725-85848031-ATATATATGGATATATATATCCATATAAATCC,14-85847735-85847745-AT,14-85847757-85847765-AT,14-85847767-85847777-AT,14-85847789-85847797-AT,14-85847799-85847809-AT,14-85847821-85847829-AT,14-85847831-85847841-AT,14-85847853-85847861-AT,14-85847863-85847873-AT,14-85847895-85847905-AT,14-85847917-85847925-AT,14-85847927-85847937-AT,14-85847949-85847957-AT,14-85847959-85847969-AT,14-85847981-85847989-AT,14-85847991-85848001-AT,14-85848013-85848021-AT,14-85848023-85848031-AT,14-85848043-85848051-AT,14-85848043-85848153-ATATATATGGATATATATATCCATATAAATCCAT,14-85848053-85848063-AT,14-85848075-85848085-AT,14-85848087-85848097-AT,14-85848109-85848119-AT,14-85848121-85848131-AT,14-85848143-85848153-AT,14-85848243-85848405-ATATGTCCGTATCAATCCATATATATATGGATAT,14-85848261-85848271-AT,14-85848295-85848305-AT,14-85848329-85848339-AT,14-85848363-85848373-AT,14-85848365-85848470-ATATATATGGATATATATGTCCGTATCAATCC,14-85848397-85848405-AT,14-85848429-85848437-AT,14-85848461-85848469-AT,14-85848535-85848543-AT,14-85848557-85848565-AT,14-85848590-85848602-TA,14-85848626-85848637-TG,14-85848636-85848652-TA,14-85848660-85848670-TA,14-85848674-85848692-TA,14-85848702-85848712-TA;MOTIFS=ATATATCCATATAAATCCATATATGTATGGATAT,TATGGATACATATATCCATATAAATCCATATATG,ATATATATGGATATATATATCCATATAAATCCAT,ATATATCCATATAAATCCATATATATATGGATAC,TA,ATATATATGGATATATATGTCCGTATCAATCC,AT,TG,ATATGTCCGTATCAATCCATATATATATGGATAT,ATATATATGGATATATATATCCATATAAATCC;STRUC=<VC75073>	HPRC,HGSVC,1KG-ONT	No	1.616	No	NA,NA	NA	NA
chr14:85848397	433847	INS	173	0.8426	0.589	2	NA	NA	NA	NA	NA	NA	NA	NA	NA	No	ID=14-85846629-85846639-AT,14-85846633-85846829-ATATATCCATATAAATCCATATATATATGGATAC,14-85846651-85846661-AT,14-85846685-85846695-AT,14-85846719-85846729-AT,14-85846753-85846763-AT,14-85846787-85846797-AT,14-85846821-85846829-AT,14-85846826-85847174-TATGGATACATATATCCATATAAATCCATATATG,14-85847171-85847181-AT,14-85847205-85847215-AT,14-85847239-85847249-AT,14-85847273-85847283-AT,14-85847307-85847317-AT,14-85847341-85847351-AT,14-85847375-85847385-AT,14-85847409-85847419-AT,14-85847141-85847675-ATATATCCATATAAATCCATATATGTATGGATAT,14-85847477-85847487-AT,14-85847511-85847521-AT,14-85847545-85847555-AT,14-85847579-85847589-AT,14-85847613-85847623-AT,14-85847647-85847657-AT,14-85847669-85847679-AT,14-85847691-85847699-AT,14-85847691-85847759-ATATATATGGATATATATATCCATATAAATCCAT,14-85847701-85847711-AT,14-85847723-85847733-AT,14-85847725-85848031-ATATATATGGATATATATATCCATATAAATCC,14-85847735-85847745-AT,14-85847757-85847765-AT,14-85847767-85847777-AT,14-85847789-85847797-AT,14-85847799-85847809-AT,14-85847821-85847829-AT,14-85847831-85847841-AT,14-85847853-85847861-AT,14-85847863-85847873-AT,14-85847895-85847905-AT,14-85847917-85847925-AT,14-85847927-85847937-AT,14-85847949-85847957-AT,14-85847959-85847969-AT,14-85847981-85847989-AT,14-85847991-85848001-AT,14-85848013-85848021-AT,14-85848023-85848031-AT,14-85848043-85848051-AT,14-85848043-85848153-ATATATATGGATATATATATCCATATAAATCCAT,14-85848053-85848063-AT,14-85848075-85848085-AT,14-85848087-85848097-AT,14-85848109-85848119-AT,14-85848121-85848131-AT,14-85848143-85848153-AT,14-85848243-85848405-ATATGTCCGTATCAATCCATATATATATGGATAT,14-85848261-85848271-AT,14-85848295-85848305-AT,14-85848329-85848339-AT,14-85848363-85848373-AT,14-85848365-85848470-ATATATATGGATATATATGTCCGTATCAATCC,14-85848397-85848405-AT,14-85848429-85848437-AT,14-85848461-85848469-AT,14-85848535-85848543-AT,14-85848557-85848565-AT,14-85848590-85848602-TA,14-85848626-85848637-TG,14-85848636-85848652-TA,14-85848660-85848670-TA,14-85848674-85848692-TA,14-85848702-85848712-TA;MOTIFS=ATATATCCATATAAATCCATATATGTATGGATAT,TATGGATACATATATCCATATAAATCCATATATG,ATATATATGGATATATATATCCATATAAATCCAT,ATATATCCATATAAATCCATATATATATGGATAC,TA,ATATATATGGATATATATGTCCGTATCAATCC,AT,TG,ATATGTCCGTATCAATCCATATATATATGGATAT,ATATATATGGATATATATATCCATATAAATCC;STRUC=<VC75073>	HPRC,HGSVC,1KG-ONT	No	1.616	No	NA,NA	NA	NA
chr14:85848495	433850	INS	128	0.8238	0.641	23	NA	NA	NA	NA	NA	NA	NA	NA	NA	No	ID=14-85846629-85846639-AT,14-85846633-85846829-ATATATCCATATAAATCCATATATATATGGATAC,14-85846651-85846661-AT,14-85846685-85846695-AT,14-85846719-85846729-AT,14-85846753-85846763-AT,14-85846787-85846797-AT,14-85846821-85846829-AT,14-85846826-85847174-TATGGATACATATATCCATATAAATCCATATATG,14-85847171-85847181-AT,14-85847205-85847215-AT,14-85847239-85847249-AT,14-85847273-85847283-AT,14-85847307-85847317-AT,14-85847341-85847351-AT,14-85847375-85847385-AT,14-85847409-85847419-AT,14-85847141-85847675-ATATATCCATATAAATCCATATATGTATGGATAT,14-85847477-85847487-AT,14-85847511-85847521-AT,14-85847545-85847555-AT,14-85847579-85847589-AT,14-85847613-85847623-AT,14-85847647-85847657-AT,14-85847669-85847679-AT,14-85847691-85847699-AT,14-85847691-85847759-ATATATATGGATATATATATCCATATAAATCCAT,14-85847701-85847711-AT,14-85847723-85847733-AT,14-85847725-85848031-ATATATATGGATATATATATCCATATAAATCC,14-85847735-85847745-AT,14-85847757-85847765-AT,14-85847767-85847777-AT,14-85847789-85847797-AT,14-85847799-85847809-AT,14-85847821-85847829-AT,14-85847831-85847841-AT,14-85847853-85847861-AT,14-85847863-85847873-AT,14-85847895-85847905-AT,14-85847917-85847925-AT,14-85847927-85847937-AT,14-85847949-85847957-AT,14-85847959-85847969-AT,14-85847981-85847989-AT,14-85847991-85848001-AT,14-85848013-85848021-AT,14-85848023-85848031-AT,14-85848043-85848051-AT,14-85848043-85848153-ATATATATGGATATATATATCCATATAAATCCAT,14-85848053-85848063-AT,14-85848075-85848085-AT,14-85848087-85848097-AT,14-85848109-85848119-AT,14-85848121-85848131-AT,14-85848143-85848153-AT,14-85848243-85848405-ATATGTCCGTATCAATCCATATATATATGGATAT,14-85848261-85848271-AT,14-85848295-85848305-AT,14-85848329-85848339-AT,14-85848363-85848373-AT,14-85848365-85848470-ATATATATGGATATATATGTCCGTATCAATCC,14-85848397-85848405-AT,14-85848429-85848437-AT,14-85848461-85848469-AT,14-85848535-85848543-AT,14-85848557-85848565-AT,14-85848590-85848602-TA,14-85848626-85848637-TG,14-85848636-85848652-TA,14-85848660-85848670-TA,14-85848674-85848692-TA,14-85848702-85848712-TA;MOTIFS=ATATATCCATATAAATCCATATATGTATGGATAT,TATGGATACATATATCCATATAAATCCATATATG,ATATATATGGATATATATATCCATATAAATCCAT,ATATATCCATATAAATCCATATATATATGGATAC,TA,ATATATATGGATATATATGTCCGTATCAATCC,AT,TG,ATATGTCCGTATCAATCCATATATATATGGATAT,ATATATATGGATATATATATCCATATAAATCC;STRUC=<VC75073>	HPRC,HGSVC,1KG-ONT	Yes	1.616	Yes	NA,NA	NA	NA
chr14:85848495	433848	INS	196	0.8274	0.6378	23	NA	NA	NA	NA	NA	NA	NA	NA	NA	No	ID=14-85846629-85846639-AT,14-85846633-85846829-ATATATCCATATAAATCCATATATATATGGATAC,14-85846651-85846661-AT,14-85846685-85846695-AT,14-85846719-85846729-AT,14-85846753-85846763-AT,14-85846787-85846797-AT,14-85846821-85846829-AT,14-85846826-85847174-TATGGATACATATATCCATATAAATCCATATATG,14-85847171-85847181-AT,14-85847205-85847215-AT,14-85847239-85847249-AT,14-85847273-85847283-AT,14-85847307-85847317-AT,14-85847341-85847351-AT,14-85847375-85847385-AT,14-85847409-85847419-AT,14-85847141-85847675-ATATATCCATATAAATCCATATATGTATGGATAT,14-85847477-85847487-AT,14-85847511-85847521-AT,14-85847545-85847555-AT,14-85847579-85847589-AT,14-85847613-85847623-AT,14-85847647-85847657-AT,14-85847669-85847679-AT,14-85847691-85847699-AT,14-85847691-85847759-ATATATATGGATATATATATCCATATAAATCCAT,14-85847701-85847711-AT,14-85847723-85847733-AT,14-85847725-85848031-ATATATATGGATATATATATCCATATAAATCC,14-85847735-85847745-AT,14-85847757-85847765-AT,14-85847767-85847777-AT,14-85847789-85847797-AT,14-85847799-85847809-AT,14-85847821-85847829-AT,14-85847831-85847841-AT,14-85847853-85847861-AT,14-85847863-85847873-AT,14-85847895-85847905-AT,14-85847917-85847925-AT,14-85847927-85847937-AT,14-85847949-85847957-AT,14-85847959-85847969-AT,14-85847981-85847989-AT,14-85847991-85848001-AT,14-85848013-85848021-AT,14-85848023-85848031-AT,14-85848043-85848051-AT,14-85848043-85848153-ATATATATGGATATATATATCCATATAAATCCAT,14-85848053-85848063-AT,14-85848075-85848085-AT,14-85848087-85848097-AT,14-85848109-85848119-AT,14-85848121-85848131-AT,14-85848143-85848153-AT,14-85848243-85848405-ATATGTCCGTATCAATCCATATATATATGGATAT,14-85848261-85848271-AT,14-85848295-85848305-AT,14-85848329-85848339-AT,14-85848363-85848373-AT,14-85848365-85848470-ATATATATGGATATATATGTCCGTATCAATCC,14-85848397-85848405-AT,14-85848429-85848437-AT,14-85848461-85848469-AT,14-85848535-85848543-AT,14-85848557-85848565-AT,14-85848590-85848602-TA,14-85848626-85848637-TG,14-85848636-85848652-TA,14-85848660-85848670-TA,14-85848674-85848692-TA,14-85848702-85848712-TA;MOTIFS=ATATATCCATATAAATCCATATATGTATGGATAT,TATGGATACATATATCCATATAAATCCATATATG,ATATATATGGATATATATATCCATATAAATCCAT,ATATATCCATATAAATCCATATATATATGGATAC,TA,ATATATATGGATATATATGTCCGTATCAATCC,AT,TG,ATATGTCCGTATCAATCCATATATATATGGATAT,ATATATATGGATATATATATCCATATAAATCC;STRUC=<VC75073>	HPRC,HGSVC,1KG-ONT	No	1.616	Yes	NA,NA	NA	NA
chr14:85848495	433849	INS	162	0.8947	0.3956	7	NA	NA	NA	NA	NA	NA	NA	NA	NA	No	ID=14-85846629-85846639-AT,14-85846633-85846829-ATATATCCATATAAATCCATATATATATGGATAC,14-85846651-85846661-AT,14-85846685-85846695-AT,14-85846719-85846729-AT,14-85846753-85846763-AT,14-85846787-85846797-AT,14-85846821-85846829-AT,14-85846826-85847174-TATGGATACATATATCCATATAAATCCATATATG,14-85847171-85847181-AT,14-85847205-85847215-AT,14-85847239-85847249-AT,14-85847273-85847283-AT,14-85847307-85847317-AT,14-85847341-85847351-AT,14-85847375-85847385-AT,14-85847409-85847419-AT,14-85847141-85847675-ATATATCCATATAAATCCATATATGTATGGATAT,14-85847477-85847487-AT,14-85847511-85847521-AT,14-85847545-85847555-AT,14-85847579-85847589-AT,14-85847613-85847623-AT,14-85847647-85847657-AT,14-85847669-85847679-AT,14-85847691-85847699-AT,14-85847691-85847759-ATATATATGGATATATATATCCATATAAATCCAT,14-85847701-85847711-AT,14-85847723-85847733-AT,14-85847725-85848031-ATATATATGGATATATATATCCATATAAATCC,14-85847735-85847745-AT,14-85847757-85847765-AT,14-85847767-85847777-AT,14-85847789-85847797-AT,14-85847799-85847809-AT,14-85847821-85847829-AT,14-85847831-85847841-AT,14-85847853-85847861-AT,14-85847863-85847873-AT,14-85847895-85847905-AT,14-85847917-85847925-AT,14-85847927-85847937-AT,14-85847949-85847957-AT,14-85847959-85847969-AT,14-85847981-85847989-AT,14-85847991-85848001-AT,14-85848013-85848021-AT,14-85848023-85848031-AT,14-85848043-85848051-AT,14-85848043-85848153-ATATATATGGATATATATATCCATATAAATCCAT,14-85848053-85848063-AT,14-85848075-85848085-AT,14-85848087-85848097-AT,14-85848109-85848119-AT,14-85848121-85848131-AT,14-85848143-85848153-AT,14-85848243-85848405-ATATGTCCGTATCAATCCATATATATATGGATAT,14-85848261-85848271-AT,14-85848295-85848305-AT,14-85848329-85848339-AT,14-85848363-85848373-AT,14-85848365-85848470-ATATATATGGATATATATGTCCGTATCAATCC,14-85848397-85848405-AT,14-85848429-85848437-AT,14-85848461-85848469-AT,14-85848535-85848543-AT,14-85848557-85848565-AT,14-85848590-85848602-TA,14-85848626-85848637-TG,14-85848636-85848652-TA,14-85848660-85848670-TA,14-85848674-85848692-TA,14-85848702-85848712-TA;MOTIFS=ATATATCCATATAAATCCATATATGTATGGATAT,TATGGATACATATATCCATATAAATCCATATATG,ATATATATGGATATATATATCCATATAAATCCAT,ATATATCCATATAAATCCATATATATATGGATAC,TA,ATATATATGGATATATATGTCCGTATCAATCC,AT,TG,ATATGTCCGTATCAATCCATATATATATGGATAT,ATATATATGGATATATATATCCATATAAATCC;STRUC=<VC75073>	HPRC,HGSVC	Yes	1.616	Yes	NA,NA	NA	NA
chr14:85848502	433851	INS	94	0.8007	0.6871	31	NA	NA	NA	NA	NA	NA	NA	NA	NA	No	ID=14-85846629-85846639-AT,14-85846633-85846829-ATATATCCATATAAATCCATATATATATGGATAC,14-85846651-85846661-AT,14-85846685-85846695-AT,14-85846719-85846729-AT,14-85846753-85846763-AT,14-85846787-85846797-AT,14-85846821-85846829-AT,14-85846826-85847174-TATGGATACATATATCCATATAAATCCATATATG,14-85847171-85847181-AT,14-85847205-85847215-AT,14-85847239-85847249-AT,14-85847273-85847283-AT,14-85847307-85847317-AT,14-85847341-85847351-AT,14-85847375-85847385-AT,14-85847409-85847419-AT,14-85847141-85847675-ATATATCCATATAAATCCATATATGTATGGATAT,14-85847477-85847487-AT,14-85847511-85847521-AT,14-85847545-85847555-AT,14-85847579-85847589-AT,14-85847613-85847623-AT,14-85847647-85847657-AT,14-85847669-85847679-AT,14-85847691-85847699-AT,14-85847691-85847759-ATATATATGGATATATATATCCATATAAATCCAT,14-85847701-85847711-AT,14-85847723-85847733-AT,14-85847725-85848031-ATATATATGGATATATATATCCATATAAATCC,14-85847735-85847745-AT,14-85847757-85847765-AT,14-85847767-85847777-AT,14-85847789-85847797-AT,14-85847799-85847809-AT,14-85847821-85847829-AT,14-85847831-85847841-AT,14-85847853-85847861-AT,14-85847863-85847873-AT,14-85847895-85847905-AT,14-85847917-85847925-AT,14-85847927-85847937-AT,14-85847949-85847957-AT,14-85847959-85847969-AT,14-85847981-85847989-AT,14-85847991-85848001-AT,14-85848013-85848021-AT,14-85848023-85848031-AT,14-85848043-85848051-AT,14-85848043-85848153-ATATATATGGATATATATATCCATATAAATCCAT,14-85848053-85848063-AT,14-85848075-85848085-AT,14-85848087-85848097-AT,14-85848109-85848119-AT,14-85848121-85848131-AT,14-85848143-85848153-AT,14-85848243-85848405-ATATGTCCGTATCAATCCATATATATATGGATAT,14-85848261-85848271-AT,14-85848295-85848305-AT,14-85848329-85848339-AT,14-85848363-85848373-AT,14-85848365-85848470-ATATATATGGATATATATGTCCGTATCAATCC,14-85848397-85848405-AT,14-85848429-85848437-AT,14-85848461-85848469-AT,14-85848535-85848543-AT,14-85848557-85848565-AT,14-85848590-85848602-TA,14-85848626-85848637-TG,14-85848636-85848652-TA,14-85848660-85848670-TA,14-85848674-85848692-TA,14-85848702-85848712-TA;MOTIFS=ATATATCCATATAAATCCATATATGTATGGATAT,TATGGATACATATATCCATATAAATCCATATATG,ATATATATGGATATATATATCCATATAAATCCAT,ATATATCCATATAAATCCATATATATATGGATAC,TA,ATATATATGGATATATATGTCCGTATCAATCC,AT,TG,ATATGTCCGTATCAATCCATATATATATGGATAT,ATATATATGGATATATATATCCATATAAATCC;STRUC=<VC75073>	HPRC,HGSVC,1KG-ONT	Yes	1.616	Yes	NA,NA	NA	NA
chr14:85848505	433852	INS	176	0.8619	0.4905	3	NA	NA	NA	NA	NA	NA	NA	NA	NA	No	ID=14-85846629-85846639-AT,14-85846633-85846829-ATATATCCATATAAATCCATATATATATGGATAC,14-85846651-85846661-AT,14-85846685-85846695-AT,14-85846719-85846729-AT,14-85846753-85846763-AT,14-85846787-85846797-AT,14-85846821-85846829-AT,14-85846826-85847174-TATGGATACATATATCCATATAAATCCATATATG,14-85847171-85847181-AT,14-85847205-85847215-AT,14-85847239-85847249-AT,14-85847273-85847283-AT,14-85847307-85847317-AT,14-85847341-85847351-AT,14-85847375-85847385-AT,14-85847409-85847419-AT,14-85847141-85847675-ATATATCCATATAAATCCATATATGTATGGATAT,14-85847477-85847487-AT,14-85847511-85847521-AT,14-85847545-85847555-AT,14-85847579-85847589-AT,14-85847613-85847623-AT,14-85847647-85847657-AT,14-85847669-85847679-AT,14-85847691-85847699-AT,14-85847691-85847759-ATATATATGGATATATATATCCATATAAATCCAT,14-85847701-85847711-AT,14-85847723-85847733-AT,14-85847725-85848031-ATATATATGGATATATATATCCATATAAATCC,14-85847735-85847745-AT,14-85847757-85847765-AT,14-85847767-85847777-AT,14-85847789-85847797-AT,14-85847799-85847809-AT,14-85847821-85847829-AT,14-85847831-85847841-AT,14-85847853-85847861-AT,14-85847863-85847873-AT,14-85847895-85847905-AT,14-85847917-85847925-AT,14-85847927-85847937-AT,14-85847949-85847957-AT,14-85847959-85847969-AT,14-85847981-85847989-AT,14-85847991-85848001-AT,14-85848013-85848021-AT,14-85848023-85848031-AT,14-85848043-85848051-AT,14-85848043-85848153-ATATATATGGATATATATATCCATATAAATCCAT,14-85848053-85848063-AT,14-85848075-85848085-AT,14-85848087-85848097-AT,14-85848109-85848119-AT,14-85848121-85848131-AT,14-85848143-85848153-AT,14-85848243-85848405-ATATGTCCGTATCAATCCATATATATATGGATAT,14-85848261-85848271-AT,14-85848295-85848305-AT,14-85848329-85848339-AT,14-85848363-85848373-AT,14-85848365-85848470-ATATATATGGATATATATGTCCGTATCAATCC,14-85848397-85848405-AT,14-85848429-85848437-AT,14-85848461-85848469-AT,14-85848535-85848543-AT,14-85848557-85848565-AT,14-85848590-85848602-TA,14-85848626-85848637-TG,14-85848636-85848652-TA,14-85848660-85848670-TA,14-85848674-85848692-TA,14-85848702-85848712-TA;MOTIFS=ATATATCCATATAAATCCATATATGTATGGATAT,TATGGATACATATATCCATATAAATCCATATATG,ATATATATGGATATATATATCCATATAAATCCAT,ATATATCCATATAAATCCATATATATATGGATAC,TA,ATATATATGGATATATATGTCCGTATCAATCC,AT,TG,ATATGTCCGTATCAATCCATATATATATGGATAT,ATATATATGGATATATATATCCATATAAATCC;STRUC=<VC75073>	HPRC,HGSVC,1KG-ONT	No	1.616	Yes	NA,NA	NA	NA
chr14:85848656	433853	INS	86	0.8451	0.6138	2	NA	NA	NA	NA	NA	NA	NA	NA	NA	No	ID=14-85846629-85846639-AT,14-85846633-85846829-ATATATCCATATAAATCCATATATATATGGATAC,14-85846651-85846661-AT,14-85846685-85846695-AT,14-85846719-85846729-AT,14-85846753-85846763-AT,14-85846787-85846797-AT,14-85846821-85846829-AT,14-85846826-85847174-TATGGATACATATATCCATATAAATCCATATATG,14-85847171-85847181-AT,14-85847205-85847215-AT,14-85847239-85847249-AT,14-85847273-85847283-AT,14-85847307-85847317-AT,14-85847341-85847351-AT,14-85847375-85847385-AT,14-85847409-85847419-AT,14-85847141-85847675-ATATATCCATATAAATCCATATATGTATGGATAT,14-85847477-85847487-AT,14-85847511-85847521-AT,14-85847545-85847555-AT,14-85847579-85847589-AT,14-85847613-85847623-AT,14-85847647-85847657-AT,14-85847669-85847679-AT,14-85847691-85847699-AT,14-85847691-85847759-ATATATATGGATATATATATCCATATAAATCCAT,14-85847701-85847711-AT,14-85847723-85847733-AT,14-85847725-85848031-ATATATATGGATATATATATCCATATAAATCC,14-85847735-85847745-AT,14-85847757-85847765-AT,14-85847767-85847777-AT,14-85847789-85847797-AT,14-85847799-85847809-AT,14-85847821-85847829-AT,14-85847831-85847841-AT,14-85847853-85847861-AT,14-85847863-85847873-AT,14-85847895-85847905-AT,14-85847917-85847925-AT,14-85847927-85847937-AT,14-85847949-85847957-AT,14-85847959-85847969-AT,14-85847981-85847989-AT,14-85847991-85848001-AT,14-85848013-85848021-AT,14-85848023-85848031-AT,14-85848043-85848051-AT,14-85848043-85848153-ATATATATGGATATATATATCCATATAAATCCAT,14-85848053-85848063-AT,14-85848075-85848085-AT,14-85848087-85848097-AT,14-85848109-85848119-AT,14-85848121-85848131-AT,14-85848143-85848153-AT,14-85848243-85848405-ATATGTCCGTATCAATCCATATATATATGGATAT,14-85848261-85848271-AT,14-85848295-85848305-AT,14-85848329-85848339-AT,14-85848363-85848373-AT,14-85848365-85848470-ATATATATGGATATATATGTCCGTATCAATCC,14-85848397-85848405-AT,14-85848429-85848437-AT,14-85848461-85848469-AT,14-85848535-85848543-AT,14-85848557-85848565-AT,14-85848590-85848602-TA,14-85848626-85848637-TG,14-85848636-85848652-TA,14-85848660-85848670-TA,14-85848674-85848692-TA,14-85848702-85848712-TA;MOTIFS=ATATATCCATATAAATCCATATATGTATGGATAT,TATGGATACATATATCCATATAAATCCATATATG,ATATATATGGATATATATATCCATATAAATCCAT,ATATATCCATATAAATCCATATATATATGGATAC,TA,ATATATATGGATATATATGTCCGTATCAATCC,AT,TG,ATATGTCCGTATCAATCCATATATATATGGATAT,ATATATATGGATATATATATCCATATAAATCC;STRUC=<VC75073>	HPRC,HGSVC,1KG-ONT	Yes	1.616	Yes	NA,NA	NA	NA
chr14:85853413	433854	INS	665	0.816	0.6553	1	NA	NA	NA	NA	NA	NA	NA	NA	NA	No	NA	NA	No	2.538	No	NA,NA	NA	NA
chr14:85876491	433855	DEL	321	0.9608	0.1568	21	NA	NA	NA	NA	NA	NA	NA	NA	NA	No	ID=14-85876454-85876465-CTC,14-85876788-85876814-A;MOTIFS=A,CTC;STRUC=<VC75074>	HPRC,HGSVC,1KG-ONT	No	4.499	Yes	NA,NA	NA	NA
chr14:85896197	433856	INS	314	0.9545	0.2087	1	NA	NA	NA	NA	NA	NA	NA	NA	NA	No	NA	NA	Yes	1.616	No	NA,NA	NA	NA
chr14:85915451	433857	INS	5714	0.9064	0.3428	176	NA	NA	NA	NA	NA	NA	NA	NA	NA	No	NA	HPRC,HGSVC,1KG-ONT	No	4.801	Yes	NA,NA	NA	NA
chr14:85933146	433858	DEL	53	0.9005	0.383	1	NA	NA	NA	NA	NA	NA	NA	NA	NA	No	NA	NA	Yes	1.787	No	NA,NA	NA	NA
chr14:85933311	433859	INS	212	0.8998	0.5803	14	NA	NA	NA	NA	NA	NA	NA	NA	NA	No	NA	HPRC	Yes	1.616	Yes	NA,NA	NA	NA
chr14:85949128	433860	INS	168	0.8595	0.5483	1	NA	NA	NA	NA	NA	NA	NA	NA	NA	No	ID=14-85949122-85949132-AGA;MOTIFS=AGA;STRUC=<TR1146232>	1KG-ONT	Yes	9.735	No	NA,NA	NA	NA
chr14:85966101	433861	INS	72	0.8638	0.5055	1	NA	NA	NA	NA	NA	NA	NA	NA	NA	No	NA	NA	No	1.616	No	NA,NA	NA	NA
chr14:86017049	433863	INS	229	0.8632	0.5754	13	NA	NA	NA	NA	NA	NA	NA	NA	NA	No	NA	HGSVC,1KG-ONT	Yes	1.616	Yes	NA,NA	NA	NA
chr14:86092048	433864	INS	3235	0.8893	0.4143	6	NA	NA	NA	NA	NA	NA	NA	NA	NA	No	NA	HPRC,1KG-ONT	Yes	4.801	Yes	NA,NA	NA	NA
chr14:86097285	433865	DEL	9527	0.9855	0.0741	1	NA	NA	NA	NA	NA	NA	NA	NA	open_chromatin_region	No	ID=14-86098398-86098406-T;MOTIFS=T;STRUC=<TR1146420>,ID=14-86099977-86099986-ATG;MOTIFS=ATG;STRUC=<TR1146421>,ID=14-86101075-86101085-GGA;MOTIFS=GGA;STRUC=<TR1146422>,ID=14-86101512-86101524-AGGC;MOTIFS=AGGC;STRUC=(AGGC)n,ID=14-86102092-86102102-TA;MOTIFS=TA;STRUC=<TR1146423>,ID=14-86102106-86102121-TATG;MOTIFS=TATG;STRUC=<TR1146424>,ID=14-86102118-86102132-TA;MOTIFS=TA;STRUC=<TR1146425>,ID=14-86102255-86102264-GAA,14-86102367-86102378-TA;MOTIFS=GAA,TA;STRUC=<VC75093>,ID=14-86102331-86102343-ATCT;MOTIFS=ATCT;STRUC=<TR1146426>,ID=14-86103473-86103482-TTC;MOTIFS=TTC;STRUC=<TR1146427>,ID=14-86103816-86103825-T;MOTIFS=T;STRUC=<TR1146428>,ID=14-86103982-86103993-TAA;MOTIFS=TAA;STRUC=<TR1146429>,ID=14-86104150-86104158-CT;MOTIFS=CT;STRUC=<TR1146430>,ID=14-86104278-86104289-TGG;MOTIFS=TGG;STRUC=<TR1146431>,ID=14-86105445-86105457-T;MOTIFS=T;STRUC=<TR1146432>,ID=14-86105459-86105468-T;MOTIFS=T;STRUC=(T)n	HPRC,1KG-ONT	No	2.524	No	NA,NA	NA	NA
chr14:86100299	433866	DEL	78	0.7943	0.6991	1	NA	NA	NA	NA	NA	NA	NA	NA	NA	No	NA	NA	No	2.034	No	NA,NA	NA	NA
chr14:86125021	433867	INS	62	0.8394	0.5991	3	NA	NA	NA	NA	NA	NA	NA	NA	NA	No	ID=14-86125012-86125022-A,14-86125021-86125043-AT,14-86125048-86125057-TA,14-86125061-86125073-AT,14-86125091-86125105-AT;MOTIFS=AT,TA,A;STRUC=<VC75099>	HPRC,HGSVC	Yes	2.538	No	NA,NA	NA	NA
chr14:86125021	433868	INS	90	0.8929	0.5735	31	NA	NA	NA	NA	NA	NA	NA	NA	NA	No	ID=14-86125012-86125022-A,14-86125021-86125043-AT,14-86125048-86125057-TA,14-86125061-86125073-AT,14-86125091-86125105-AT;MOTIFS=AT,TA,A;STRUC=<VC75099>	HPRC,HGSVC,1KG-ONT	Yes	2.538	Yes	NA,NA	NA	NA
chr14:86125021	433869	INS	124	0.8502	0.5497	8	NA	NA	NA	NA	NA	NA	NA	NA	NA	No	ID=14-86125012-86125022-A,14-86125021-86125043-AT,14-86125048-86125057-TA,14-86125061-86125073-AT,14-86125091-86125105-AT;MOTIFS=AT,TA,A;STRUC=<VC75099>	HPRC,HGSVC,1KG-ONT	Yes	2.538	Yes	NA,NA	NA	NA
chr14:86125029	433870	INS	90	0.8544	0.5725	25	NA	NA	NA	NA	NA	NA	NA	NA	NA	No	ID=14-86125012-86125022-A,14-86125021-86125043-AT,14-86125048-86125057-TA,14-86125061-86125073-AT,14-86125091-86125105-AT;MOTIFS=AT,TA,A;STRUC=<VC75099>	HPRC,HGSVC,1KG-ONT	Yes	2.538	Yes	NA,NA	NA	NA
chr14:86125031	433871	INS	154	0.8425	0.5808	15	NA	NA	NA	NA	NA	NA	NA	NA	NA	No	ID=14-86125012-86125022-A,14-86125021-86125043-AT,14-86125048-86125057-TA,14-86125061-86125073-AT,14-86125091-86125105-AT;MOTIFS=AT,TA,A;STRUC=<VC75099>	HGSVC	Yes	2.538	Yes	NA,NA	NA	NA
chr14:86125031	433872	INS	58	0.87	0.4866	16	NA	NA	NA	NA	NA	NA	NA	NA	NA	No	ID=14-86125012-86125022-A,14-86125021-86125043-AT,14-86125048-86125057-TA,14-86125061-86125073-AT,14-86125091-86125105-AT;MOTIFS=AT,TA,A;STRUC=<VC75099>	HPRC,HGSVC	Yes	2.538	Yes	NA,NA	NA	NA
chr14:86125031	433873	INS	123	0.88	0.459	2	NA	NA	NA	NA	NA	NA	NA	NA	NA	No	ID=14-86125012-86125022-A,14-86125021-86125043-AT,14-86125048-86125057-TA,14-86125061-86125073-AT,14-86125091-86125105-AT;MOTIFS=AT,TA,A;STRUC=<VC75099>	HPRC,HGSVC,1KG-ONT	Yes	2.538	Yes	NA,NA	NA	NA
chr14:86125031	433874	INS	84	0.8042	0.6993	6	NA	NA	NA	NA	NA	NA	NA	NA	NA	No	ID=14-86125012-86125022-A,14-86125021-86125043-AT,14-86125048-86125057-TA,14-86125061-86125073-AT,14-86125091-86125105-AT;MOTIFS=AT,TA,A;STRUC=<VC75099>	HPRC,HGSVC,1KG-ONT	Yes	2.538	Yes	NA,NA	NA	NA
chr14:86125058	433875	INS	64	0.8408	0.5896	50	NA	NA	NA	NA	NA	NA	NA	NA	NA	No	ID=14-86125012-86125022-A,14-86125021-86125043-AT,14-86125048-86125057-TA,14-86125061-86125073-AT,14-86125091-86125105-AT;MOTIFS=AT,TA,A;STRUC=<VC75099>	HPRC,HGSVC	Yes	1.616	Yes	NA,NA	NA	NA
chr14:86125061	433876	INS	62	0.9037	0.3506	4	NA	NA	NA	NA	NA	NA	NA	NA	NA	No	ID=14-86125012-86125022-A,14-86125021-86125043-AT,14-86125048-86125057-TA,14-86125061-86125073-AT,14-86125091-86125105-AT;MOTIFS=AT,TA,A;STRUC=<VC75099>	HPRC,HGSVC	Yes	1.616	Yes	NA,NA	NA	NA
chr14:86128234	433877	DEL	76	0.9113	0.322	1	NA	NA	NA	NA	NA	NA	NA	NA	NA	No	NA	NA	Yes	2.821	No	NA,NA	NA	NA
chr14:86152111	433878	DEL	56	0.9409	0.2383	2	NA	NA	NA	NA	NA	NA	NA	NA	NA	No	ID=14-86152111-86152138-AT,14-86152143-86152161-AT,14-86152166-86152182-TA,14-86152187-86152198-AT,14-86152197-86152212-AC,14-86152211-86152224-AT,14-86152229-86152239-AT,14-86152238-86152257-TG,14-86152256-86152273-TA,14-86152256-86152276-TGTA;MOTIFS=TG,TA,AT,AC,TGTA;STRUC=<VC75103>	HPRC,1KG-ONT	No	0.394	Yes	NA,NA	NA	NA
chr14:86152111	433879	DEL	60	0.8431	0.6373	48	NA	NA	NA	NA	NA	NA	NA	NA	NA	No	ID=14-86152111-86152138-AT,14-86152143-86152161-AT,14-86152166-86152182-TA,14-86152187-86152198-AT,14-86152197-86152212-AC,14-86152211-86152224-AT,14-86152229-86152239-AT,14-86152238-86152257-TG,14-86152256-86152273-TA,14-86152256-86152276-TGTA;MOTIFS=TG,TA,AT,AC,TGTA;STRUC=<VC75103>	HPRC,1KG-ONT	No	0.385	Yes	NA,NA	NA	NA
chr14:86152120	433880	INS	63	0.8413	0.6249	2	NA	NA	NA	NA	NA	NA	NA	NA	NA	No	ID=14-86152111-86152138-AT,14-86152143-86152161-AT,14-86152166-86152182-TA,14-86152187-86152198-AT,14-86152197-86152212-AC,14-86152211-86152224-AT,14-86152229-86152239-AT,14-86152238-86152257-TG,14-86152256-86152273-TA,14-86152256-86152276-TGTA;MOTIFS=TG,TA,AT,AC,TGTA;STRUC=<VC75103>	HPRC,HGSVC,1KG-ONT	Yes	1.616	No	NA,NA	NA	NA
chr14:86152147	433881	INS	78	0.8115	0.6843	3	NA	NA	NA	NA	NA	NA	NA	NA	NA	No	ID=14-86152111-86152138-AT,14-86152143-86152161-AT,14-86152166-86152182-TA,14-86152187-86152198-AT,14-86152197-86152212-AC,14-86152211-86152224-AT,14-86152229-86152239-AT,14-86152238-86152257-TG,14-86152256-86152273-TA,14-86152256-86152276-TGTA;MOTIFS=TG,TA,AT,AC,TGTA;STRUC=<VC75103>	HPRC,HGSVC,1KG-ONT	Yes	1.616	Yes	NA,NA	NA	NA
chr14:86152149	433882	INS	56	0.8831	0.4398	95	NA	NA	NA	NA	NA	NA	NA	NA	NA	No	ID=14-86152111-86152138-AT,14-86152143-86152161-AT,14-86152166-86152182-TA,14-86152187-86152198-AT,14-86152197-86152212-AC,14-86152211-86152224-AT,14-86152229-86152239-AT,14-86152238-86152257-TG,14-86152256-86152273-TA,14-86152256-86152276-TGTA;MOTIFS=TG,TA,AT,AC,TGTA;STRUC=<VC75103>	HPRC,HGSVC,1KG-ONT	Yes	1.616	Yes	NA,NA	NA	NA
chr14:86152149	433883	INS	60	0.8593	0.4835	13	NA	NA	NA	NA	NA	NA	NA	NA	NA	No	ID=14-86152111-86152138-AT,14-86152143-86152161-AT,14-86152166-86152182-TA,14-86152187-86152198-AT,14-86152197-86152212-AC,14-86152211-86152224-AT,14-86152229-86152239-AT,14-86152238-86152257-TG,14-86152256-86152273-TA,14-86152256-86152276-TGTA;MOTIFS=TG,TA,AT,AC,TGTA;STRUC=<VC75103>	HPRC,HGSVC,1KG-ONT	Yes	1.616	Yes	NA,NA	NA	NA
chr14:86152151	433884	INS	92	0.9086	0.3246	11	NA	NA	NA	NA	NA	NA	NA	NA	NA	No	ID=14-86152111-86152138-AT,14-86152143-86152161-AT,14-86152166-86152182-TA,14-86152187-86152198-AT,14-86152197-86152212-AC,14-86152211-86152224-AT,14-86152229-86152239-AT,14-86152238-86152257-TG,14-86152256-86152273-TA,14-86152256-86152276-TGTA;MOTIFS=TG,TA,AT,AC,TGTA;STRUC=<VC75103>	HPRC,HGSVC	Yes	1.616	Yes	NA,NA	NA	NA
chr14:86152153	433885	INS	52	0.9267	0.4225	227	NA	NA	NA	NA	NA	NA	NA	NA	NA	No	ID=14-86152111-86152138-AT,14-86152143-86152161-AT,14-86152166-86152182-TA,14-86152187-86152198-AT,14-86152197-86152212-AC,14-86152211-86152224-AT,14-86152229-86152239-AT,14-86152238-86152257-TG,14-86152256-86152273-TA,14-86152256-86152276-TGTA;MOTIFS=TG,TA,AT,AC,TGTA;STRUC=<VC75103>	HPRC,HGSVC,1KG-ONT	Yes	1.616	Yes	NA,NA	NA	NA
chr14:86152153	433886	INS	62	0.8765	0.528	2	NA	NA	NA	NA	NA	NA	NA	NA	NA	No	ID=14-86152111-86152138-AT,14-86152143-86152161-AT,14-86152166-86152182-TA,14-86152187-86152198-AT,14-86152197-86152212-AC,14-86152211-86152224-AT,14-86152229-86152239-AT,14-86152238-86152257-TG,14-86152256-86152273-TA,14-86152256-86152276-TGTA;MOTIFS=TG,TA,AT,AC,TGTA;STRUC=<VC75103>	HPRC,HGSVC,1KG-ONT	Yes	1.616	No	NA,NA	NA	NA
chr14:86152153	433887	INS	72	0.8691	0.4942	1	NA	NA	NA	NA	NA	NA	NA	NA	NA	No	ID=14-86152111-86152138-AT,14-86152143-86152161-AT,14-86152166-86152182-TA,14-86152187-86152198-AT,14-86152197-86152212-AC,14-86152211-86152224-AT,14-86152229-86152239-AT,14-86152238-86152257-TG,14-86152256-86152273-TA,14-86152256-86152276-TGTA;MOTIFS=TG,TA,AT,AC,TGTA;STRUC=<VC75103>	HPRC,HGSVC,1KG-ONT	Yes	1.616	No	NA,NA	NA	NA
chr14:86152153	433888	INS	62	0.9353	0.2532	36	NA	NA	NA	NA	NA	NA	NA	NA	NA	No	ID=14-86152111-86152138-AT,14-86152143-86152161-AT,14-86152166-86152182-TA,14-86152187-86152198-AT,14-86152197-86152212-AC,14-86152211-86152224-AT,14-86152229-86152239-AT,14-86152238-86152257-TG,14-86152256-86152273-TA,14-86152256-86152276-TGTA;MOTIFS=TG,TA,AT,AC,TGTA;STRUC=<VC75103>	HPRC,HGSVC,1KG-ONT	Yes	1.616	Yes	NA,NA	NA	NA
chr14:86152153	433889	INS	58	0.8583	0.5434	4	NA	NA	NA	NA	NA	NA	NA	NA	NA	No	ID=14-86152111-86152138-AT,14-86152143-86152161-AT,14-86152166-86152182-TA,14-86152187-86152198-AT,14-86152197-86152212-AC,14-86152211-86152224-AT,14-86152229-86152239-AT,14-86152238-86152257-TG,14-86152256-86152273-TA,14-86152256-86152276-TGTA;MOTIFS=TG,TA,AT,AC,TGTA;STRUC=<VC75103>	HPRC,HGSVC,1KG-ONT	Yes	1.616	Yes	NA,NA	NA	NA
chr14:86152153	433890	INS	54	0.8753	0.5186	1	NA	NA	NA	NA	NA	NA	NA	NA	NA	No	ID=14-86152111-86152138-AT,14-86152143-86152161-AT,14-86152166-86152182-TA,14-86152187-86152198-AT,14-86152197-86152212-AC,14-86152211-86152224-AT,14-86152229-86152239-AT,14-86152238-86152257-TG,14-86152256-86152273-TA,14-86152256-86152276-TGTA;MOTIFS=TG,TA,AT,AC,TGTA;STRUC=<VC75103>	HPRC,HGSVC,1KG-ONT	Yes	1.616	No	NA,NA	NA	NA
chr14:86152161	433891	INS	56	0.8621	0.4919	5	NA	NA	NA	NA	NA	NA	NA	NA	NA	No	ID=14-86152111-86152138-AT,14-86152143-86152161-AT,14-86152166-86152182-TA,14-86152187-86152198-AT,14-86152197-86152212-AC,14-86152211-86152224-AT,14-86152229-86152239-AT,14-86152238-86152257-TG,14-86152256-86152273-TA,14-86152256-86152276-TGTA;MOTIFS=TG,TA,AT,AC,TGTA;STRUC=<VC75103>	HPRC,HGSVC,1KG-ONT	Yes	1.616	Yes	NA,NA	NA	NA
chr14:86152187	433892	DEL	74	0.8675	0.5393	1	NA	NA	NA	NA	NA	NA	NA	NA	NA	No	ID=14-86152111-86152138-AT,14-86152143-86152161-AT,14-86152166-86152182-TA,14-86152187-86152198-AT,14-86152197-86152212-AC,14-86152211-86152224-AT,14-86152229-86152239-AT,14-86152238-86152257-TG,14-86152256-86152273-TA,14-86152256-86152276-TGTA;MOTIFS=TG,TA,AT,AC,TGTA;STRUC=<VC75103>	HPRC,1KG-ONT	Yes	2.123	No	NA,NA	NA	NA
chr14:86153189	433893	DEL	70	0.8858	0.4154	1	NA	NA	NA	NA	NA	NA	NA	NA	NA	No	NA	NA	No	2.163	No	NA,NA	NA	NA
chr14:86164344	433894	INS	316	0.9705	0.1814	451	NA	NA	NA	NA	NA	NA	NA	NA	NA	No	NA	HPRC,HGSVC,1KG-ONT	Yes	2.538	Yes	NA,NA	NA	NA
chr14:86226216	433895	INS	82	0.8795	0.4983	1	NA	NA	NA	NA	NA	NA	NA	NA	NA	No	NA	NA	Yes	6.011	No	NA,NA	NA	NA
chr14:86243702	433896	INS	62	0.9135	0.327	2	NA	NA	NA	NA	NA	NA	NA	NA	NA	No	ID=14-86243612-86243644-TA,14-86243643-86243656-AC,14-86243655-86243665-AT,14-86243686-86243698-TA,14-86243699-86243707-ACAT,14-86243714-86243724-TA,14-86243736-86243747-TA;MOTIFS=AC,ACAT,TA,AT;STRUC=<VC75115>	1KG-ONT	No	1.616	Yes	NA,NA	NA	NA
chr14:86243705	433897	INS	104	0.8817	0.4655	5	NA	NA	NA	NA	NA	NA	NA	NA	NA	No	ID=14-86243612-86243644-TA,14-86243643-86243656-AC,14-86243655-86243665-AT,14-86243686-86243698-TA,14-86243699-86243707-ACAT,14-86243714-86243724-TA,14-86243736-86243747-TA;MOTIFS=AC,ACAT,TA,AT;STRUC=<VC75115>	NA	Yes	1.616	Yes	NA,NA	NA	NA
chr14:86247304	433898	INS	334	0.896	0.3698	6	NA	NA	NA	NA	NA	NA	NA	NA	NA	No	NA	HPRC	Yes	2.538	Yes	NA,NA	NA	NA
chr14:86248585	433899	DEL	71	0.8717	0.4987	1	NA	NA	NA	NA	NA	NA	NA	NA	NA	No	NA	HGSVC	Yes	2.292	No	NA,NA	NA	NA
chr14:86287066	433900	DEL	69	0.8448	0.6067	5	NA	NA	NA	NA	NA	NA	NA	NA	NA	No	ID=14-86287029-86287050-AGGGA,14-86287051-86287082-GGAAG,14-86287117-86287134-AAGGG,14-86287176-86287191-AAGGG,14-86287213-86287230-AAGGG,14-86287297-86287313-GGAAG,14-86287327-86287352-GGAAG,14-86287412-86287427-GAAGG,14-86287435-86287458-AGGA;MOTIFS=AGGA,GAAGG,AGGGA,GGAAG,AAGGG;STRUC=<VC75118>	HPRC,HGSVC,1KG-ONT	No	1.223	Yes	NA,NA	NA	NA
chr14:86287071	433901	DEL	64	0.8881	0.6007	40	NA	NA	NA	NA	NA	NA	NA	NA	NA	No	ID=14-86287029-86287050-AGGGA,14-86287051-86287082-GGAAG,14-86287117-86287134-AAGGG,14-86287176-86287191-AAGGG,14-86287213-86287230-AAGGG,14-86287297-86287313-GGAAG,14-86287327-86287352-GGAAG,14-86287412-86287427-GAAGG,14-86287435-86287458-AGGA;MOTIFS=AGGA,GAAGG,AGGGA,GGAAG,AAGGG;STRUC=<VC75118>	HPRC,HGSVC	No	1.223	Yes	NA,NA	NA	NA
chr14:86287077	433902	DEL	101	0.9613	0.1611	393	NA	NA	NA	NA	NA	NA	NA	NA	NA	No	ID=14-86287029-86287050-AGGGA,14-86287051-86287082-GGAAG,14-86287117-86287134-AAGGG,14-86287176-86287191-AAGGG,14-86287213-86287230-AAGGG,14-86287297-86287313-GGAAG,14-86287327-86287352-GGAAG,14-86287412-86287427-GAAGG,14-86287435-86287458-AGGA;MOTIFS=AGGA,GAAGG,AGGGA,GGAAG,AAGGG;STRUC=<VC75118>	HPRC,HGSVC,1KG-ONT	No	0.632	Yes	NA,NA	NA	NA
chr14:86287081	433903	DEL	54	0.8408	0.5875	18	NA	NA	NA	NA	NA	NA	NA	NA	NA	No	ID=14-86287029-86287050-AGGGA,14-86287051-86287082-GGAAG,14-86287117-86287134-AAGGG,14-86287176-86287191-AAGGG,14-86287213-86287230-AAGGG,14-86287297-86287313-GGAAG,14-86287327-86287352-GGAAG,14-86287412-86287427-GAAGG,14-86287435-86287458-AGGA;MOTIFS=AGGA,GAAGG,AGGGA,GGAAG,AAGGG;STRUC=<VC75118>	HPRC,HGSVC	No	1.223	Yes	NA,NA	NA	NA
chr14:86287085	433904	DEL	91	0.7925	0.6988	54	NA	NA	NA	NA	NA	NA	NA	NA	NA	No	ID=14-86287029-86287050-AGGGA,14-86287051-86287082-GGAAG,14-86287117-86287134-AAGGG,14-86287176-86287191-AAGGG,14-86287213-86287230-AAGGG,14-86287297-86287313-GGAAG,14-86287327-86287352-GGAAG,14-86287412-86287427-GAAGG,14-86287435-86287458-AGGA;MOTIFS=AGGA,GAAGG,AGGGA,GGAAG,AAGGG;STRUC=<VC75118>	HPRC,HGSVC,1KG-ONT	No	0.632	Yes	NA,NA	NA	NA
chr14:86287095	433905	DEL	59	0.8504	0.5591	68	NA	NA	NA	NA	NA	NA	NA	NA	NA	No	ID=14-86287029-86287050-AGGGA,14-86287051-86287082-GGAAG,14-86287117-86287134-AAGGG,14-86287176-86287191-AAGGG,14-86287213-86287230-AAGGG,14-86287297-86287313-GGAAG,14-86287327-86287352-GGAAG,14-86287412-86287427-GAAGG,14-86287435-86287458-AGGA;MOTIFS=AGGA,GAAGG,AGGGA,GGAAG,AAGGG;STRUC=<VC75118>	HPRC,HGSVC	No	0.632	Yes	NA,NA	NA	NA
chr14:86287098	433906	DEL	56	0.8034	0.6937	2	NA	NA	NA	NA	NA	NA	NA	NA	NA	No	ID=14-86287029-86287050-AGGGA,14-86287051-86287082-GGAAG,14-86287117-86287134-AAGGG,14-86287176-86287191-AAGGG,14-86287213-86287230-AAGGG,14-86287297-86287313-GGAAG,14-86287327-86287352-GGAAG,14-86287412-86287427-GAAGG,14-86287435-86287458-AGGA;MOTIFS=AGGA,GAAGG,AGGGA,GGAAG,AAGGG;STRUC=<VC75118>	HPRC,HGSVC	No	0.632	No	NA,NA	NA	NA
chr14:86287123	433907	DEL	69	0.8737	0.465	2	NA	NA	NA	NA	NA	NA	NA	NA	NA	No	ID=14-86287029-86287050-AGGGA,14-86287051-86287082-GGAAG,14-86287117-86287134-AAGGG,14-86287176-86287191-AAGGG,14-86287213-86287230-AAGGG,14-86287297-86287313-GGAAG,14-86287327-86287352-GGAAG,14-86287412-86287427-GAAGG,14-86287435-86287458-AGGA;MOTIFS=AGGA,GAAGG,AGGGA,GGAAG,AAGGG;STRUC=<VC75118>	HPRC,HGSVC,1KG-ONT	No	1.255	No	NA,NA	NA	NA
chr14:86287142	433908	DEL	160	0.8422	0.5992	5	NA	NA	NA	NA	NA	NA	NA	NA	NA	No	ID=14-86287029-86287050-AGGGA,14-86287051-86287082-GGAAG,14-86287117-86287134-AAGGG,14-86287176-86287191-AAGGG,14-86287213-86287230-AAGGG,14-86287297-86287313-GGAAG,14-86287327-86287352-GGAAG,14-86287412-86287427-GAAGG,14-86287435-86287458-AGGA;MOTIFS=AGGA,GAAGG,AGGGA,GGAAG,AAGGG;STRUC=<VC75118>	NA	No	0.509	Yes	NA,NA	NA	NA
chr14:86287455	433909	INS	52	0.8353	0.6262	4	NA	NA	NA	NA	NA	NA	NA	NA	NA	No	ID=14-86287029-86287050-AGGGA,14-86287051-86287082-GGAAG,14-86287117-86287134-AAGGG,14-86287176-86287191-AAGGG,14-86287213-86287230-AAGGG,14-86287297-86287313-GGAAG,14-86287327-86287352-GGAAG,14-86287412-86287427-GAAGG,14-86287435-86287458-AGGA;MOTIFS=AGGA,GAAGG,AGGGA,GGAAG,AAGGG;STRUC=<VC75118>	HPRC	Yes	1.616	No	NA,NA	NA	NA
chr14:86302462	433910	INS	72	0.8836	0.4602	1	NA	NA	NA	NA	NA	NA	NA	NA	NA	No	NA	NA	No	1.616	No	NA,NA	NA	NA
chr14:86306137	433911	DEL	63	0.9201	0.2978	3	NA	NA	NA	NA	NA	NA	NA	NA	NA	No	ID=14-86306131-86306140-A,14-86306139-86306156-AT,14-86306162-86306171-TA,14-86306184-86306193-TA,14-86306214-86306223-AT,14-86306229-86306240-TA,14-86306251-86306261-TA,14-86306251-86306300-TATATATATAATTTA,14-86306264-86306276-TA,14-86306279-86306291-TA,14-86306311-86306331-TA;MOTIFS=TATATATATAATTTA,AT,TA,A;STRUC=<VC75121>	HPRC,HGSVC,1KG-ONT	No	0.276	No	NA,NA	NA	NA
chr14:86306166	433912	DEL	75	0.8038	0.6924	488	NA	NA	NA	NA	NA	NA	NA	NA	NA	No	ID=14-86306131-86306140-A,14-86306139-86306156-AT,14-86306162-86306171-TA,14-86306184-86306193-TA,14-86306214-86306223-AT,14-86306229-86306240-TA,14-86306251-86306261-TA,14-86306251-86306300-TATATATATAATTTA,14-86306264-86306276-TA,14-86306279-86306291-TA,14-86306311-86306331-TA;MOTIFS=TATATATATAATTTA,AT,TA,A;STRUC=<VC75121>	HPRC,HGSVC,1KG-ONT	No	0.276	Yes	NA,NA	NA	NA
chr14:86306168	433913	DEL	56	0.844	0.6008	6	NA	NA	NA	NA	NA	NA	NA	NA	NA	No	ID=14-86306131-86306140-A,14-86306139-86306156-AT,14-86306162-86306171-TA,14-86306184-86306193-TA,14-86306214-86306223-AT,14-86306229-86306240-TA,14-86306251-86306261-TA,14-86306251-86306300-TATATATATAATTTA,14-86306264-86306276-TA,14-86306279-86306291-TA,14-86306311-86306331-TA;MOTIFS=TATATATATAATTTA,AT,TA,A;STRUC=<VC75121>	HPRC,HGSVC,1KG-ONT	No	0.276	No	NA,NA	NA	NA
chr14:86306170	433914	DEL	59	0.8202	0.652	13	NA	NA	NA	NA	NA	NA	NA	NA	NA	No	ID=14-86306131-86306140-A,14-86306139-86306156-AT,14-86306162-86306171-TA,14-86306184-86306193-TA,14-86306214-86306223-AT,14-86306229-86306240-TA,14-86306251-86306261-TA,14-86306251-86306300-TATATATATAATTTA,14-86306264-86306276-TA,14-86306279-86306291-TA,14-86306311-86306331-TA;MOTIFS=TATATATATAATTTA,AT,TA,A;STRUC=<VC75121>	HPRC,HGSVC,1KG-ONT	No	0.295	Yes	NA,NA	NA	NA
chr14:86306171	433915	DEL	90	0.8231	0.6407	35	NA	NA	NA	NA	NA	NA	NA	NA	NA	No	ID=14-86306131-86306140-A,14-86306139-86306156-AT,14-86306162-86306171-TA,14-86306184-86306193-TA,14-86306214-86306223-AT,14-86306229-86306240-TA,14-86306251-86306261-TA,14-86306251-86306300-TATATATATAATTTA,14-86306264-86306276-TA,14-86306279-86306291-TA,14-86306311-86306331-TA;MOTIFS=TATATATATAATTTA,AT,TA,A;STRUC=<VC75121>	HPRC,HGSVC,1KG-ONT	No	0.263	Yes	NA,NA	NA	NA
chr14:86328930	433916	DEL	137	0.8259	0.6257	1	NA	NA	NA	NA	NA	NA	NA	NA	NA	No	NA	NA	Yes	2.002	No	NA,NA	NA	NA
chr14:86369959	433917	INS	331	0.9392	0.2508	7	NA	NA	NA	NA	NA	NA	NA	NA	NA	No	NA	HPRC,HGSVC,1KG-ONT	Yes	2.538	Yes	NA,NA	NA	NA
chr14:86375605	433918	INS	60	0.8622	0.5225	5	NA	NA	NA	NA	NA	NA	NA	NA	NA	No	ID=14-86375587-86375596-TA,14-86375603-86375629-AT,14-86375636-86375650-AT,14-86375705-86375724-AT;MOTIFS=TA,AT;STRUC=<VC75130>	HPRC,HGSVC,1KG-ONT	Yes	1.616	Yes	NA,NA	NA	NA
chr14:86375607	433923	INS	271	0.8514	0.5406	32	NA	NA	NA	NA	NA	NA	NA	NA	NA	No	ID=14-86375587-86375596-TA,14-86375603-86375629-AT,14-86375636-86375650-AT,14-86375705-86375724-AT;MOTIFS=TA,AT;STRUC=<VC75130>	HPRC,HGSVC,1KG-ONT	Yes	1.616	Yes	NA,NA	NA	NA
chr14:86375607	433925	INS	54	0.8576	0.5428	26	NA	NA	NA	NA	NA	NA	NA	NA	NA	No	ID=14-86375587-86375596-TA,14-86375603-86375629-AT,14-86375636-86375650-AT,14-86375705-86375724-AT;MOTIFS=TA,AT;STRUC=<VC75130>	HPRC,HGSVC,1KG-ONT	Yes	1.616	Yes	NA,NA	NA	NA
chr14:86375607	433924	INS	298	0.8427	0.6372	38	NA	NA	NA	NA	NA	NA	NA	NA	NA	No	ID=14-86375587-86375596-TA,14-86375603-86375629-AT,14-86375636-86375650-AT,14-86375705-86375724-AT;MOTIFS=TA,AT;STRUC=<VC75130>	HPRC,HGSVC,1KG-ONT	Yes	1.616	Yes	NA,NA	NA	NA
chr14:86375607	433922	INS	389	0.9008	0.6721	33	NA	NA	NA	NA	NA	NA	NA	NA	NA	No	ID=14-86375587-86375596-TA,14-86375603-86375629-AT,14-86375636-86375650-AT,14-86375705-86375724-AT;MOTIFS=TA,AT;STRUC=<VC75130>	HPRC,HGSVC,1KG-ONT	Yes	1.616	Yes	NA,NA	NA	NA
chr14:86375607	433921	INS	338	0.9608	0.1593	216	NA	NA	NA	NA	NA	NA	NA	NA	NA	No	ID=14-86375587-86375596-TA,14-86375603-86375629-AT,14-86375636-86375650-AT,14-86375705-86375724-AT;MOTIFS=TA,AT;STRUC=<VC75130>	HPRC,HGSVC,1KG-ONT	Yes	1.616	Yes	NA,NA	NA	NA
chr14:86375607	433920	INS	321	0.9023	0.3804	62	NA	NA	NA	NA	NA	NA	NA	NA	NA	No	ID=14-86375587-86375596-TA,14-86375603-86375629-AT,14-86375636-86375650-AT,14-86375705-86375724-AT;MOTIFS=TA,AT;STRUC=<VC75130>	HPRC,HGSVC,1KG-ONT	Yes	1.616	Yes	NA,NA	NA	NA
chr14:86375607	433919	INS	423	0.8466	0.5771	12	NA	NA	NA	NA	NA	NA	NA	NA	NA	No	ID=14-86375587-86375596-TA,14-86375603-86375629-AT,14-86375636-86375650-AT,14-86375705-86375724-AT;MOTIFS=TA,AT;STRUC=<VC75130>	HPRC,HGSVC,1KG-ONT	Yes	1.616	Yes	NA,NA	NA	NA
chr14:86375609	433926	INS	363	0.8603	0.5566	91	NA	NA	NA	NA	NA	NA	NA	NA	NA	No	ID=14-86375587-86375596-TA,14-86375603-86375629-AT,14-86375636-86375650-AT,14-86375705-86375724-AT;MOTIFS=TA,AT;STRUC=<VC75130>	HPRC,HGSVC,1KG-ONT	Yes	1.616	Yes	NA,NA	NA	NA
chr14:86375617	433927	INS	363	0.8252	0.6618	3	NA	NA	NA	NA	NA	NA	NA	NA	NA	No	ID=14-86375587-86375596-TA,14-86375603-86375629-AT,14-86375636-86375650-AT,14-86375705-86375724-AT;MOTIFS=TA,AT;STRUC=<VC75130>	HPRC,HGSVC,1KG-ONT	Yes	1.616	No	NA,NA	NA	NA
chr14:86375878	433928	DEL	72	0.8143	0.6633	19	NA	NA	NA	NA	NA	NA	NA	NA	NA	No	ID=14-86375797-86375806-AT,14-86375838-86375850-AT,14-86375867-86375877-TA,14-86375878-86375888-AT,14-86375905-86375915-TA,14-86375916-86375926-AT,14-86375943-86375951-TA,14-86375952-86375962-AT,14-86375979-86375989-TA,14-86375990-86376000-AT,14-86376027-86376050-TA;MOTIFS=TA,AT;STRUC=<VC75131>	HPRC,HGSVC,1KG-ONT	No	0.185	Yes	NA,NA	NA	NA
chr14:86375905	433929	DEL	76	0.8077	0.6843	359	NA	NA	NA	NA	NA	NA	NA	NA	NA	No	ID=14-86375797-86375806-AT,14-86375838-86375850-AT,14-86375867-86375877-TA,14-86375878-86375888-AT,14-86375905-86375915-TA,14-86375916-86375926-AT,14-86375943-86375951-TA,14-86375952-86375962-AT,14-86375979-86375989-TA,14-86375990-86376000-AT,14-86376027-86376050-TA;MOTIFS=TA,AT;STRUC=<VC75131>	HPRC,HGSVC,1KG-ONT	No	0.882	Yes	NA,NA	NA	NA
chr14:86375906	433930	INS	74	0.8865	0.6862	1	NA	NA	NA	NA	NA	NA	NA	NA	NA	No	ID=14-86375797-86375806-AT,14-86375838-86375850-AT,14-86375867-86375877-TA,14-86375878-86375888-AT,14-86375905-86375915-TA,14-86375916-86375926-AT,14-86375943-86375951-TA,14-86375952-86375962-AT,14-86375979-86375989-TA,14-86375990-86376000-AT,14-86376027-86376050-TA;MOTIFS=TA,AT;STRUC=<VC75131>	HPRC,HGSVC,1KG-ONT	No	1.616	No	NA,NA	NA	NA
chr14:86378732	433931	INS	325	0.9067	0.3557	1	NA	NA	NA	NA	NA	NA	NA	NA	NA	No	NA	NA	No	1.616	No	NA,NA	NA	NA
chr14:86396316	433932	INS	146	0.8484	0.5805	16	NA	NA	NA	NA	NA	NA	NA	NA	NA	No	ID=14-86396296-86396305-TTC;MOTIFS=TTC;STRUC=(TTC)n	HPRC,HGSVC,1KG-ONT	Yes	1.616	Yes	NA,NA	NA	NA
chr14:86396316	433933	INS	157	0.8605	0.5122	15	NA	NA	NA	NA	NA	NA	NA	NA	NA	No	ID=14-86396296-86396305-TTC;MOTIFS=TTC;STRUC=(TTC)n	HPRC,HGSVC,1KG-ONT	Yes	1.616	Yes	NA,NA	NA	NA
chr14:86418809	433934	INS	74	0.8692	0.497	5	NA	NA	NA	NA	NA	NA	NA	NA	NA	No	NA	NA	Yes	1.616	Yes	NA,NA	NA	NA
chr14:86418833	433935	INS	79	0.8341	0.5958	1	NA	NA	NA	NA	NA	NA	NA	NA	NA	No	ID=14-86418809-86418853-TG;MOTIFS=TG;STRUC=<TR1146900>	NA	Yes	1.616	No	NA,NA	NA	NA
chr14:86430411	433936	INS	1011	0.9265	0.2756	836	NA	NA	NA	NA	NA	NA	NA	NA	NA	No	NA	HPRC,HGSVC,1KG-ONT	No	1.616	Yes	NA,NA	NA	NA
chr14:86434602	433937	INS	68	0.8293	0.6242	1	NA	NA	NA	NA	NA	NA	NA	NA	NA	No	ID=14-86434597-86434609-AAAG;MOTIFS=AAAG;STRUC=(AAAG)n	NA	No	1.616	No	NA,NA	NA	NA
chr14:86443289	433938	INS	258	0.8061	0.6973	34	NA	NA	NA	NA	NA	NA	NA	NA	NA	No	ID=14-86443246-86443255-TA,14-86443257-86443272-TATAT,14-86443284-86443299-TATAT,14-86443347-86443371-ATATATT,14-86443394-86443414-TATAT,14-86443440-86443465-ATATATT,14-86443455-86443470-TATAT,14-86443476-86443590-TATTACGTATTATATTATATAATATG,14-86443603-86443689-TATTACGTATTATATTATATAATCGTA,14-86443709-86443732-TATATTA,14-86443748-86443757-TA,14-86443791-86443806-TATAT,14-86443864-86443879-TATAT,14-86443883-86443961-GTATATTATATATTATATATTATAATATATTATATAATT,14-86443884-86443907-TATATTA,14-86443923-86443946-TATATTA,14-86443962-86443992-TATATTA,14-86444012-86444021-TA;MOTIFS=GTATATTATATATTATATATTATAATATATTATATAATT,TATTACGTATTATATTATATAATATG,ATATATT,TA,TATATTA,TATAT,TATTACGTATTATATTATATAATCGTA;STRUC=<VC75140>	HPRC,HGSVC,1KG-ONT	Yes	0.123	Yes	NA,NA	NA	NA
chr14:86443300	433939	INS	219	0.7974	0.6808	112	NA	NA	NA	NA	NA	NA	NA	NA	NA	No	ID=14-86443246-86443255-TA,14-86443257-86443272-TATAT,14-86443284-86443299-TATAT,14-86443347-86443371-ATATATT,14-86443394-86443414-TATAT,14-86443440-86443465-ATATATT,14-86443455-86443470-TATAT,14-86443476-86443590-TATTACGTATTATATTATATAATATG,14-86443603-86443689-TATTACGTATTATATTATATAATCGTA,14-86443709-86443732-TATATTA,14-86443748-86443757-TA,14-86443791-86443806-TATAT,14-86443864-86443879-TATAT,14-86443883-86443961-GTATATTATATATTATATATTATAATATATTATATAATT,14-86443884-86443907-TATATTA,14-86443923-86443946-TATATTA,14-86443962-86443992-TATATTA,14-86444012-86444021-TA;MOTIFS=GTATATTATATATTATATATTATAATATATTATATAATT,TATTACGTATTATATTATATAATATG,ATATATT,TA,TATATTA,TATAT,TATTACGTATTATATTATATAATCGTA;STRUC=<VC75140>	HPRC,HGSVC,1KG-ONT	Yes	0.123	Yes	NA,NA	NA	NA
chr14:86443304	433940	INS	306	0.9497	0.2108	9	NA	NA	NA	NA	NA	NA	NA	NA	NA	No	ID=14-86443246-86443255-TA,14-86443257-86443272-TATAT,14-86443284-86443299-TATAT,14-86443347-86443371-ATATATT,14-86443394-86443414-TATAT,14-86443440-86443465-ATATATT,14-86443455-86443470-TATAT,14-86443476-86443590-TATTACGTATTATATTATATAATATG,14-86443603-86443689-TATTACGTATTATATTATATAATCGTA,14-86443709-86443732-TATATTA,14-86443748-86443757-TA,14-86443791-86443806-TATAT,14-86443864-86443879-TATAT,14-86443883-86443961-GTATATTATATATTATATATTATAATATATTATATAATT,14-86443884-86443907-TATATTA,14-86443923-86443946-TATATTA,14-86443962-86443992-TATATTA,14-86444012-86444021-TA;MOTIFS=GTATATTATATATTATATATTATAATATATTATATAATT,TATTACGTATTATATTATATAATATG,ATATATT,TA,TATATTA,TATAT,TATTACGTATTATATTATATAATCGTA;STRUC=<VC75140>	HPRC,HGSVC,1KG-ONT	Yes	0.123	No	NA,NA	NA	NA
chr14:86443306	433941	INS	237	0.8323	0.6365	120	NA	NA	NA	NA	NA	NA	NA	NA	NA	No	ID=14-86443246-86443255-TA,14-86443257-86443272-TATAT,14-86443284-86443299-TATAT,14-86443347-86443371-ATATATT,14-86443394-86443414-TATAT,14-86443440-86443465-ATATATT,14-86443455-86443470-TATAT,14-86443476-86443590-TATTACGTATTATATTATATAATATG,14-86443603-86443689-TATTACGTATTATATTATATAATCGTA,14-86443709-86443732-TATATTA,14-86443748-86443757-TA,14-86443791-86443806-TATAT,14-86443864-86443879-TATAT,14-86443883-86443961-GTATATTATATATTATATATTATAATATATTATATAATT,14-86443884-86443907-TATATTA,14-86443923-86443946-TATATTA,14-86443962-86443992-TATATTA,14-86444012-86444021-TA;MOTIFS=GTATATTATATATTATATATTATAATATATTATATAATT,TATTACGTATTATATTATATAATATG,ATATATT,TA,TATATTA,TATAT,TATTACGTATTATATTATATAATCGTA;STRUC=<VC75140>	HPRC,HGSVC,1KG-ONT	Yes	0.123	Yes	NA,NA	NA	NA
chr14:86443306	433942	INS	205	0.8617	0.4972	24	NA	NA	NA	NA	NA	NA	NA	NA	NA	No	ID=14-86443246-86443255-TA,14-86443257-86443272-TATAT,14-86443284-86443299-TATAT,14-86443347-86443371-ATATATT,14-86443394-86443414-TATAT,14-86443440-86443465-ATATATT,14-86443455-86443470-TATAT,14-86443476-86443590-TATTACGTATTATATTATATAATATG,14-86443603-86443689-TATTACGTATTATATTATATAATCGTA,14-86443709-86443732-TATATTA,14-86443748-86443757-TA,14-86443791-86443806-TATAT,14-86443864-86443879-TATAT,14-86443883-86443961-GTATATTATATATTATATATTATAATATATTATATAATT,14-86443884-86443907-TATATTA,14-86443923-86443946-TATATTA,14-86443962-86443992-TATATTA,14-86444012-86444021-TA;MOTIFS=GTATATTATATATTATATATTATAATATATTATATAATT,TATTACGTATTATATTATATAATATG,ATATATT,TA,TATATTA,TATAT,TATTACGTATTATATTATATAATCGTA;STRUC=<VC75140>	HPRC,HGSVC,1KG-ONT	Yes	0.123	Yes	NA,NA	NA	NA
chr14:86443310	433943	INS	65	0.8022	0.6688	53	NA	NA	NA	NA	NA	NA	NA	NA	NA	No	ID=14-86443246-86443255-TA,14-86443257-86443272-TATAT,14-86443284-86443299-TATAT,14-86443347-86443371-ATATATT,14-86443394-86443414-TATAT,14-86443440-86443465-ATATATT,14-86443455-86443470-TATAT,14-86443476-86443590-TATTACGTATTATATTATATAATATG,14-86443603-86443689-TATTACGTATTATATTATATAATCGTA,14-86443709-86443732-TATATTA,14-86443748-86443757-TA,14-86443791-86443806-TATAT,14-86443864-86443879-TATAT,14-86443883-86443961-GTATATTATATATTATATATTATAATATATTATATAATT,14-86443884-86443907-TATATTA,14-86443923-86443946-TATATTA,14-86443962-86443992-TATATTA,14-86444012-86444021-TA;MOTIFS=GTATATTATATATTATATATTATAATATATTATATAATT,TATTACGTATTATATTATATAATATG,ATATATT,TA,TATATTA,TATAT,TATTACGTATTATATTATATAATCGTA;STRUC=<VC75140>	HPRC,HGSVC	Yes	0.123	Yes	NA,NA	NA	NA
chr14:86443310	433944	INS	129	0.8897	0.4017	40	NA	NA	NA	NA	NA	NA	NA	NA	NA	No	ID=14-86443246-86443255-TA,14-86443257-86443272-TATAT,14-86443284-86443299-TATAT,14-86443347-86443371-ATATATT,14-86443394-86443414-TATAT,14-86443440-86443465-ATATATT,14-86443455-86443470-TATAT,14-86443476-86443590-TATTACGTATTATATTATATAATATG,14-86443603-86443689-TATTACGTATTATATTATATAATCGTA,14-86443709-86443732-TATATTA,14-86443748-86443757-TA,14-86443791-86443806-TATAT,14-86443864-86443879-TATAT,14-86443883-86443961-GTATATTATATATTATATATTATAATATATTATATAATT,14-86443884-86443907-TATATTA,14-86443923-86443946-TATATTA,14-86443962-86443992-TATATTA,14-86444012-86444021-TA;MOTIFS=GTATATTATATATTATATATTATAATATATTATATAATT,TATTACGTATTATATTATATAATATG,ATATATT,TA,TATATTA,TATAT,TATTACGTATTATATTATATAATCGTA;STRUC=<VC75140>	HPRC,HGSVC,1KG-ONT	Yes	0.123	No	NA,NA	NA	NA
chr14:86443310	433945	INS	161	0.8366	0.5867	66	NA	NA	NA	NA	NA	NA	NA	NA	NA	No	ID=14-86443246-86443255-TA,14-86443257-86443272-TATAT,14-86443284-86443299-TATAT,14-86443347-86443371-ATATATT,14-86443394-86443414-TATAT,14-86443440-86443465-ATATATT,14-86443455-86443470-TATAT,14-86443476-86443590-TATTACGTATTATATTATATAATATG,14-86443603-86443689-TATTACGTATTATATTATATAATCGTA,14-86443709-86443732-TATATTA,14-86443748-86443757-TA,14-86443791-86443806-TATAT,14-86443864-86443879-TATAT,14-86443883-86443961-GTATATTATATATTATATATTATAATATATTATATAATT,14-86443884-86443907-TATATTA,14-86443923-86443946-TATATTA,14-86443962-86443992-TATATTA,14-86444012-86444021-TA;MOTIFS=GTATATTATATATTATATATTATAATATATTATATAATT,TATTACGTATTATATTATATAATATG,ATATATT,TA,TATATTA,TATAT,TATTACGTATTATATTATATAATCGTA;STRUC=<VC75140>	HPRC,HGSVC,1KG-ONT	Yes	0.123	Yes	NA,NA	NA	NA
chr14:86443310	433946	INS	71	0.8204	0.6435	79	NA	NA	NA	NA	NA	NA	NA	NA	NA	No	ID=14-86443246-86443255-TA,14-86443257-86443272-TATAT,14-86443284-86443299-TATAT,14-86443347-86443371-ATATATT,14-86443394-86443414-TATAT,14-86443440-86443465-ATATATT,14-86443455-86443470-TATAT,14-86443476-86443590-TATTACGTATTATATTATATAATATG,14-86443603-86443689-TATTACGTATTATATTATATAATCGTA,14-86443709-86443732-TATATTA,14-86443748-86443757-TA,14-86443791-86443806-TATAT,14-86443864-86443879-TATAT,14-86443883-86443961-GTATATTATATATTATATATTATAATATATTATATAATT,14-86443884-86443907-TATATTA,14-86443923-86443946-TATATTA,14-86443962-86443992-TATATTA,14-86444012-86444021-TA;MOTIFS=GTATATTATATATTATATATTATAATATATTATATAATT,TATTACGTATTATATTATATAATATG,ATATATT,TA,TATATTA,TATAT,TATTACGTATTATATTATATAATCGTA;STRUC=<VC75140>	HPRC,HGSVC	Yes	0.123	Yes	NA,NA	NA	NA
chr14:86443310	433947	INS	76	0.8415	0.5892	28	NA	NA	NA	NA	NA	NA	NA	NA	NA	No	ID=14-86443246-86443255-TA,14-86443257-86443272-TATAT,14-86443284-86443299-TATAT,14-86443347-86443371-ATATATT,14-86443394-86443414-TATAT,14-86443440-86443465-ATATATT,14-86443455-86443470-TATAT,14-86443476-86443590-TATTACGTATTATATTATATAATATG,14-86443603-86443689-TATTACGTATTATATTATATAATCGTA,14-86443709-86443732-TATATTA,14-86443748-86443757-TA,14-86443791-86443806-TATAT,14-86443864-86443879-TATAT,14-86443883-86443961-GTATATTATATATTATATATTATAATATATTATATAATT,14-86443884-86443907-TATATTA,14-86443923-86443946-TATATTA,14-86443962-86443992-TATATTA,14-86444012-86444021-TA;MOTIFS=GTATATTATATATTATATATTATAATATATTATATAATT,TATTACGTATTATATTATATAATATG,ATATATT,TA,TATATTA,TATAT,TATTACGTATTATATTATATAATCGTA;STRUC=<VC75140>	HPRC,HGSVC	Yes	0.123	Yes	NA,NA	NA	NA
chr14:86443310	433948	INS	98	0.8394	0.6094	9	NA	NA	NA	NA	NA	NA	NA	NA	NA	No	ID=14-86443246-86443255-TA,14-86443257-86443272-TATAT,14-86443284-86443299-TATAT,14-86443347-86443371-ATATATT,14-86443394-86443414-TATAT,14-86443440-86443465-ATATATT,14-86443455-86443470-TATAT,14-86443476-86443590-TATTACGTATTATATTATATAATATG,14-86443603-86443689-TATTACGTATTATATTATATAATCGTA,14-86443709-86443732-TATATTA,14-86443748-86443757-TA,14-86443791-86443806-TATAT,14-86443864-86443879-TATAT,14-86443883-86443961-GTATATTATATATTATATATTATAATATATTATATAATT,14-86443884-86443907-TATATTA,14-86443923-86443946-TATATTA,14-86443962-86443992-TATATTA,14-86444012-86444021-TA;MOTIFS=GTATATTATATATTATATATTATAATATATTATATAATT,TATTACGTATTATATTATATAATATG,ATATATT,TA,TATATTA,TATAT,TATTACGTATTATATTATATAATCGTA;STRUC=<VC75140>	HPRC,HGSVC,1KG-ONT	Yes	0.123	Yes	NA,NA	NA	NA
chr14:86443310	433949	INS	130	0.8826	0.4718	8	NA	NA	NA	NA	NA	NA	NA	NA	NA	No	ID=14-86443246-86443255-TA,14-86443257-86443272-TATAT,14-86443284-86443299-TATAT,14-86443347-86443371-ATATATT,14-86443394-86443414-TATAT,14-86443440-86443465-ATATATT,14-86443455-86443470-TATAT,14-86443476-86443590-TATTACGTATTATATTATATAATATG,14-86443603-86443689-TATTACGTATTATATTATATAATCGTA,14-86443709-86443732-TATATTA,14-86443748-86443757-TA,14-86443791-86443806-TATAT,14-86443864-86443879-TATAT,14-86443883-86443961-GTATATTATATATTATATATTATAATATATTATATAATT,14-86443884-86443907-TATATTA,14-86443923-86443946-TATATTA,14-86443962-86443992-TATATTA,14-86444012-86444021-TA;MOTIFS=GTATATTATATATTATATATTATAATATATTATATAATT,TATTACGTATTATATTATATAATATG,ATATATT,TA,TATATTA,TATAT,TATTACGTATTATATTATATAATCGTA;STRUC=<VC75140>	HPRC,HGSVC,1KG-ONT	Yes	0.123	Yes	NA,NA	NA	NA
chr14:86443320	433950	INS	137	0.8017	0.6864	39	NA	NA	NA	NA	NA	NA	NA	NA	NA	No	ID=14-86443246-86443255-TA,14-86443257-86443272-TATAT,14-86443284-86443299-TATAT,14-86443347-86443371-ATATATT,14-86443394-86443414-TATAT,14-86443440-86443465-ATATATT,14-86443455-86443470-TATAT,14-86443476-86443590-TATTACGTATTATATTATATAATATG,14-86443603-86443689-TATTACGTATTATATTATATAATCGTA,14-86443709-86443732-TATATTA,14-86443748-86443757-TA,14-86443791-86443806-TATAT,14-86443864-86443879-TATAT,14-86443883-86443961-GTATATTATATATTATATATTATAATATATTATATAATT,14-86443884-86443907-TATATTA,14-86443923-86443946-TATATTA,14-86443962-86443992-TATATTA,14-86444012-86444021-TA;MOTIFS=GTATATTATATATTATATATTATAATATATTATATAATT,TATTACGTATTATATTATATAATATG,ATATATT,TA,TATATTA,TATAT,TATTACGTATTATATTATATAATCGTA;STRUC=<VC75140>	HPRC,HGSVC,1KG-ONT	Yes	0.123	Yes	NA,NA	NA	NA
chr14:86443320	433951	INS	107	0.8117	0.675	23	NA	NA	NA	NA	NA	NA	NA	NA	NA	No	ID=14-86443246-86443255-TA,14-86443257-86443272-TATAT,14-86443284-86443299-TATAT,14-86443347-86443371-ATATATT,14-86443394-86443414-TATAT,14-86443440-86443465-ATATATT,14-86443455-86443470-TATAT,14-86443476-86443590-TATTACGTATTATATTATATAATATG,14-86443603-86443689-TATTACGTATTATATTATATAATCGTA,14-86443709-86443732-TATATTA,14-86443748-86443757-TA,14-86443791-86443806-TATAT,14-86443864-86443879-TATAT,14-86443883-86443961-GTATATTATATATTATATATTATAATATATTATATAATT,14-86443884-86443907-TATATTA,14-86443923-86443946-TATATTA,14-86443962-86443992-TATATTA,14-86444012-86444021-TA;MOTIFS=GTATATTATATATTATATATTATAATATATTATATAATT,TATTACGTATTATATTATATAATATG,ATATATT,TA,TATATTA,TATAT,TATTACGTATTATATTATATAATCGTA;STRUC=<VC75140>	HPRC,HGSVC,1KG-ONT	Yes	0.123	Yes	NA,NA	NA	NA
chr14:86443328	433952	INS	82	0.8679	0.5204	6	NA	NA	NA	NA	NA	NA	NA	NA	NA	No	ID=14-86443246-86443255-TA,14-86443257-86443272-TATAT,14-86443284-86443299-TATAT,14-86443347-86443371-ATATATT,14-86443394-86443414-TATAT,14-86443440-86443465-ATATATT,14-86443455-86443470-TATAT,14-86443476-86443590-TATTACGTATTATATTATATAATATG,14-86443603-86443689-TATTACGTATTATATTATATAATCGTA,14-86443709-86443732-TATATTA,14-86443748-86443757-TA,14-86443791-86443806-TATAT,14-86443864-86443879-TATAT,14-86443883-86443961-GTATATTATATATTATATATTATAATATATTATATAATT,14-86443884-86443907-TATATTA,14-86443923-86443946-TATATTA,14-86443962-86443992-TATATTA,14-86444012-86444021-TA;MOTIFS=GTATATTATATATTATATATTATAATATATTATATAATT,TATTACGTATTATATTATATAATATG,ATATATT,TA,TATATTA,TATAT,TATTACGTATTATATTATATAATCGTA;STRUC=<VC75140>	HPRC,HGSVC	Yes	0.123	Yes	NA,NA	NA	NA
chr14:86443328	433955	INS	101	0.8912	0.4085	26	NA	NA	NA	NA	NA	NA	NA	NA	NA	No	ID=14-86443246-86443255-TA,14-86443257-86443272-TATAT,14-86443284-86443299-TATAT,14-86443347-86443371-ATATATT,14-86443394-86443414-TATAT,14-86443440-86443465-ATATATT,14-86443455-86443470-TATAT,14-86443476-86443590-TATTACGTATTATATTATATAATATG,14-86443603-86443689-TATTACGTATTATATTATATAATCGTA,14-86443709-86443732-TATATTA,14-86443748-86443757-TA,14-86443791-86443806-TATAT,14-86443864-86443879-TATAT,14-86443883-86443961-GTATATTATATATTATATATTATAATATATTATATAATT,14-86443884-86443907-TATATTA,14-86443923-86443946-TATATTA,14-86443962-86443992-TATATTA,14-86444012-86444021-TA;MOTIFS=GTATATTATATATTATATATTATAATATATTATATAATT,TATTACGTATTATATTATATAATATG,ATATATT,TA,TATATTA,TATAT,TATTACGTATTATATTATATAATCGTA;STRUC=<VC75140>	HPRC,HGSVC,1KG-ONT	Yes	0.123	Yes	NA,NA	NA	NA
chr14:86443328	433954	INS	146	0.8162	0.6609	8	NA	NA	NA	NA	NA	NA	NA	NA	NA	No	ID=14-86443246-86443255-TA,14-86443257-86443272-TATAT,14-86443284-86443299-TATAT,14-86443347-86443371-ATATATT,14-86443394-86443414-TATAT,14-86443440-86443465-ATATATT,14-86443455-86443470-TATAT,14-86443476-86443590-TATTACGTATTATATTATATAATATG,14-86443603-86443689-TATTACGTATTATATTATATAATCGTA,14-86443709-86443732-TATATTA,14-86443748-86443757-TA,14-86443791-86443806-TATAT,14-86443864-86443879-TATAT,14-86443883-86443961-GTATATTATATATTATATATTATAATATATTATATAATT,14-86443884-86443907-TATATTA,14-86443923-86443946-TATATTA,14-86443962-86443992-TATATTA,14-86444012-86444021-TA;MOTIFS=GTATATTATATATTATATATTATAATATATTATATAATT,TATTACGTATTATATTATATAATATG,ATATATT,TA,TATATTA,TATAT,TATTACGTATTATATTATATAATCGTA;STRUC=<VC75140>	HPRC,HGSVC,1KG-ONT	Yes	0.123	Yes	NA,NA	NA	NA
chr14:86443328	433953	INS	114	0.7954	0.6848	31	NA	NA	NA	NA	NA	NA	NA	NA	NA	No	ID=14-86443246-86443255-TA,14-86443257-86443272-TATAT,14-86443284-86443299-TATAT,14-86443347-86443371-ATATATT,14-86443394-86443414-TATAT,14-86443440-86443465-ATATATT,14-86443455-86443470-TATAT,14-86443476-86443590-TATTACGTATTATATTATATAATATG,14-86443603-86443689-TATTACGTATTATATTATATAATCGTA,14-86443709-86443732-TATATTA,14-86443748-86443757-TA,14-86443791-86443806-TATAT,14-86443864-86443879-TATAT,14-86443883-86443961-GTATATTATATATTATATATTATAATATATTATATAATT,14-86443884-86443907-TATATTA,14-86443923-86443946-TATATTA,14-86443962-86443992-TATATTA,14-86444012-86444021-TA;MOTIFS=GTATATTATATATTATATATTATAATATATTATATAATT,TATTACGTATTATATTATATAATATG,ATATATT,TA,TATATTA,TATAT,TATTACGTATTATATTATATAATCGTA;STRUC=<VC75140>	HPRC,HGSVC,1KG-ONT	Yes	0.123	Yes	NA,NA	NA	NA
chr14:86443353	433956	INS	113	0.9267	0.2912	13	NA	NA	NA	NA	NA	NA	NA	NA	NA	No	ID=14-86443246-86443255-TA,14-86443257-86443272-TATAT,14-86443284-86443299-TATAT,14-86443347-86443371-ATATATT,14-86443394-86443414-TATAT,14-86443440-86443465-ATATATT,14-86443455-86443470-TATAT,14-86443476-86443590-TATTACGTATTATATTATATAATATG,14-86443603-86443689-TATTACGTATTATATTATATAATCGTA,14-86443709-86443732-TATATTA,14-86443748-86443757-TA,14-86443791-86443806-TATAT,14-86443864-86443879-TATAT,14-86443883-86443961-GTATATTATATATTATATATTATAATATATTATATAATT,14-86443884-86443907-TATATTA,14-86443923-86443946-TATATTA,14-86443962-86443992-TATATTA,14-86444012-86444021-TA;MOTIFS=GTATATTATATATTATATATTATAATATATTATATAATT,TATTACGTATTATATTATATAATATG,ATATATT,TA,TATATTA,TATAT,TATTACGTATTATATTATATAATCGTA;STRUC=<VC75140>	HPRC,HGSVC,1KG-ONT	Yes	0.123	Yes	NA,NA	NA	NA
chr14:86443354	433957	INS	79	0.8365	0.6277	8	NA	NA	NA	NA	NA	NA	NA	NA	NA	No	ID=14-86443246-86443255-TA,14-86443257-86443272-TATAT,14-86443284-86443299-TATAT,14-86443347-86443371-ATATATT,14-86443394-86443414-TATAT,14-86443440-86443465-ATATATT,14-86443455-86443470-TATAT,14-86443476-86443590-TATTACGTATTATATTATATAATATG,14-86443603-86443689-TATTACGTATTATATTATATAATCGTA,14-86443709-86443732-TATATTA,14-86443748-86443757-TA,14-86443791-86443806-TATAT,14-86443864-86443879-TATAT,14-86443883-86443961-GTATATTATATATTATATATTATAATATATTATATAATT,14-86443884-86443907-TATATTA,14-86443923-86443946-TATATTA,14-86443962-86443992-TATATTA,14-86444012-86444021-TA;MOTIFS=GTATATTATATATTATATATTATAATATATTATATAATT,TATTACGTATTATATTATATAATATG,ATATATT,TA,TATATTA,TATAT,TATTACGTATTATATTATATAATCGTA;STRUC=<VC75140>	HPRC,HGSVC	Yes	0.123	Yes	NA,NA	NA	NA
chr14:86443354	433959	INS	153	0.8957	0.3862	117	NA	NA	NA	NA	NA	NA	NA	NA	NA	No	ID=14-86443246-86443255-TA,14-86443257-86443272-TATAT,14-86443284-86443299-TATAT,14-86443347-86443371-ATATATT,14-86443394-86443414-TATAT,14-86443440-86443465-ATATATT,14-86443455-86443470-TATAT,14-86443476-86443590-TATTACGTATTATATTATATAATATG,14-86443603-86443689-TATTACGTATTATATTATATAATCGTA,14-86443709-86443732-TATATTA,14-86443748-86443757-TA,14-86443791-86443806-TATAT,14-86443864-86443879-TATAT,14-86443883-86443961-GTATATTATATATTATATATTATAATATATTATATAATT,14-86443884-86443907-TATATTA,14-86443923-86443946-TATATTA,14-86443962-86443992-TATATTA,14-86444012-86444021-TA;MOTIFS=GTATATTATATATTATATATTATAATATATTATATAATT,TATTACGTATTATATTATATAATATG,ATATATT,TA,TATATTA,TATAT,TATTACGTATTATATTATATAATCGTA;STRUC=<VC75140>	HPRC,HGSVC,1KG-ONT	Yes	0.123	Yes	NA,NA	NA	NA
chr14:86443355	433960	INS	89	0.8089	0.681	40	NA	NA	NA	NA	NA	NA	NA	NA	NA	No	ID=14-86443246-86443255-TA,14-86443257-86443272-TATAT,14-86443284-86443299-TATAT,14-86443347-86443371-ATATATT,14-86443394-86443414-TATAT,14-86443440-86443465-ATATATT,14-86443455-86443470-TATAT,14-86443476-86443590-TATTACGTATTATATTATATAATATG,14-86443603-86443689-TATTACGTATTATATTATATAATCGTA,14-86443709-86443732-TATATTA,14-86443748-86443757-TA,14-86443791-86443806-TATAT,14-86443864-86443879-TATAT,14-86443883-86443961-GTATATTATATATTATATATTATAATATATTATATAATT,14-86443884-86443907-TATATTA,14-86443923-86443946-TATATTA,14-86443962-86443992-TATATTA,14-86444012-86444021-TA;MOTIFS=GTATATTATATATTATATATTATAATATATTATATAATT,TATTACGTATTATATTATATAATATG,ATATATT,TA,TATATTA,TATAT,TATTACGTATTATATTATATAATCGTA;STRUC=<VC75140>	HPRC,HGSVC	Yes	0.123	Yes	NA,NA	NA	NA
chr14:86443425	433961	INS	177	0.8362	0.6009	16	NA	NA	NA	NA	NA	NA	NA	NA	NA	No	ID=14-86443246-86443255-TA,14-86443257-86443272-TATAT,14-86443284-86443299-TATAT,14-86443347-86443371-ATATATT,14-86443394-86443414-TATAT,14-86443440-86443465-ATATATT,14-86443455-86443470-TATAT,14-86443476-86443590-TATTACGTATTATATTATATAATATG,14-86443603-86443689-TATTACGTATTATATTATATAATCGTA,14-86443709-86443732-TATATTA,14-86443748-86443757-TA,14-86443791-86443806-TATAT,14-86443864-86443879-TATAT,14-86443883-86443961-GTATATTATATATTATATATTATAATATATTATATAATT,14-86443884-86443907-TATATTA,14-86443923-86443946-TATATTA,14-86443962-86443992-TATATTA,14-86444012-86444021-TA;MOTIFS=GTATATTATATATTATATATTATAATATATTATATAATT,TATTACGTATTATATTATATAATATG,ATATATT,TA,TATATTA,TATAT,TATTACGTATTATATTATATAATCGTA;STRUC=<VC75140>	HPRC,HGSVC,1KG-ONT	No	0.123	Yes	NA,NA	NA	NA
chr14:86443426	433963	INS	167	0.8685	0.5273	6	NA	NA	NA	NA	NA	NA	NA	NA	NA	No	ID=14-86443246-86443255-TA,14-86443257-86443272-TATAT,14-86443284-86443299-TATAT,14-86443347-86443371-ATATATT,14-86443394-86443414-TATAT,14-86443440-86443465-ATATATT,14-86443455-86443470-TATAT,14-86443476-86443590-TATTACGTATTATATTATATAATATG,14-86443603-86443689-TATTACGTATTATATTATATAATCGTA,14-86443709-86443732-TATATTA,14-86443748-86443757-TA,14-86443791-86443806-TATAT,14-86443864-86443879-TATAT,14-86443883-86443961-GTATATTATATATTATATATTATAATATATTATATAATT,14-86443884-86443907-TATATTA,14-86443923-86443946-TATATTA,14-86443962-86443992-TATATTA,14-86444012-86444021-TA;MOTIFS=GTATATTATATATTATATATTATAATATATTATATAATT,TATTACGTATTATATTATATAATATG,ATATATT,TA,TATATTA,TATAT,TATTACGTATTATATTATATAATCGTA;STRUC=<VC75140>	HPRC,HGSVC,1KG-ONT	No	0.123	Yes	NA,NA	NA	NA
chr14:86443426	433964	INS	135	0.8977	0.3691	4	NA	NA	NA	NA	NA	NA	NA	NA	NA	No	ID=14-86443246-86443255-TA,14-86443257-86443272-TATAT,14-86443284-86443299-TATAT,14-86443347-86443371-ATATATT,14-86443394-86443414-TATAT,14-86443440-86443465-ATATATT,14-86443455-86443470-TATAT,14-86443476-86443590-TATTACGTATTATATTATATAATATG,14-86443603-86443689-TATTACGTATTATATTATATAATCGTA,14-86443709-86443732-TATATTA,14-86443748-86443757-TA,14-86443791-86443806-TATAT,14-86443864-86443879-TATAT,14-86443883-86443961-GTATATTATATATTATATATTATAATATATTATATAATT,14-86443884-86443907-TATATTA,14-86443923-86443946-TATATTA,14-86443962-86443992-TATATTA,14-86444012-86444021-TA;MOTIFS=GTATATTATATATTATATATTATAATATATTATATAATT,TATTACGTATTATATTATATAATATG,ATATATT,TA,TATATTA,TATAT,TATTACGTATTATATTATATAATCGTA;STRUC=<VC75140>	HPRC,HGSVC,1KG-ONT	No	0.123	No	NA,NA	NA	NA
chr14:86443438	433965	DEL	64	0.8616	0.5314	206	NA	NA	NA	NA	NA	NA	NA	NA	NA	No	ID=14-86443246-86443255-TA,14-86443257-86443272-TATAT,14-86443284-86443299-TATAT,14-86443347-86443371-ATATATT,14-86443394-86443414-TATAT,14-86443440-86443465-ATATATT,14-86443455-86443470-TATAT,14-86443476-86443590-TATTACGTATTATATTATATAATATG,14-86443603-86443689-TATTACGTATTATATTATATAATCGTA,14-86443709-86443732-TATATTA,14-86443748-86443757-TA,14-86443791-86443806-TATAT,14-86443864-86443879-TATAT,14-86443883-86443961-GTATATTATATATTATATATTATAATATATTATATAATT,14-86443884-86443907-TATATTA,14-86443923-86443946-TATATTA,14-86443962-86443992-TATATTA,14-86444012-86444021-TA;MOTIFS=GTATATTATATATTATATATTATAATATATTATATAATT,TATTACGTATTATATTATATAATATG,ATATATT,TA,TATATTA,TATAT,TATTACGTATTATATTATATAATCGTA;STRUC=<VC75140>	HPRC,HGSVC,1KG-ONT	No	0.004	Yes	NA,NA	NA	NA
chr14:86443502	433966	INS	84	0.8102	0.6712	1	NA	NA	NA	NA	NA	NA	NA	NA	NA	No	ID=14-86443246-86443255-TA,14-86443257-86443272-TATAT,14-86443284-86443299-TATAT,14-86443347-86443371-ATATATT,14-86443394-86443414-TATAT,14-86443440-86443465-ATATATT,14-86443455-86443470-TATAT,14-86443476-86443590-TATTACGTATTATATTATATAATATG,14-86443603-86443689-TATTACGTATTATATTATATAATCGTA,14-86443709-86443732-TATATTA,14-86443748-86443757-TA,14-86443791-86443806-TATAT,14-86443864-86443879-TATAT,14-86443883-86443961-GTATATTATATATTATATATTATAATATATTATATAATT,14-86443884-86443907-TATATTA,14-86443923-86443946-TATATTA,14-86443962-86443992-TATATTA,14-86444012-86444021-TA;MOTIFS=GTATATTATATATTATATATTATAATATATTATATAATT,TATTACGTATTATATTATATAATATG,ATATATT,TA,TATATTA,TATAT,TATTACGTATTATATTATATAATCGTA;STRUC=<VC75140>	HPRC,HGSVC	No	1.616	No	NA,NA	NA	NA
chr14:86443525	433967	INS	83	0.8887	0.4167	1	NA	NA	NA	NA	NA	NA	NA	NA	NA	No	ID=14-86443246-86443255-TA,14-86443257-86443272-TATAT,14-86443284-86443299-TATAT,14-86443347-86443371-ATATATT,14-86443394-86443414-TATAT,14-86443440-86443465-ATATATT,14-86443455-86443470-TATAT,14-86443476-86443590-TATTACGTATTATATTATATAATATG,14-86443603-86443689-TATTACGTATTATATTATATAATCGTA,14-86443709-86443732-TATATTA,14-86443748-86443757-TA,14-86443791-86443806-TATAT,14-86443864-86443879-TATAT,14-86443883-86443961-GTATATTATATATTATATATTATAATATATTATATAATT,14-86443884-86443907-TATATTA,14-86443923-86443946-TATATTA,14-86443962-86443992-TATATTA,14-86444012-86444021-TA;MOTIFS=GTATATTATATATTATATATTATAATATATTATATAATT,TATTACGTATTATATTATATAATATG,ATATATT,TA,TATATTA,TATAT,TATTACGTATTATATTATATAATCGTA;STRUC=<VC75140>	HPRC,HGSVC	No	1.616	No	NA,NA	NA	NA
chr14:86443525	433968	INS	55	0.8804	0.6857	6	NA	NA	NA	NA	NA	NA	NA	NA	NA	No	ID=14-86443246-86443255-TA,14-86443257-86443272-TATAT,14-86443284-86443299-TATAT,14-86443347-86443371-ATATATT,14-86443394-86443414-TATAT,14-86443440-86443465-ATATATT,14-86443455-86443470-TATAT,14-86443476-86443590-TATTACGTATTATATTATATAATATG,14-86443603-86443689-TATTACGTATTATATTATATAATCGTA,14-86443709-86443732-TATATTA,14-86443748-86443757-TA,14-86443791-86443806-TATAT,14-86443864-86443879-TATAT,14-86443883-86443961-GTATATTATATATTATATATTATAATATATTATATAATT,14-86443884-86443907-TATATTA,14-86443923-86443946-TATATTA,14-86443962-86443992-TATATTA,14-86444012-86444021-TA;MOTIFS=GTATATTATATATTATATATTATAATATATTATATAATT,TATTACGTATTATATTATATAATATG,ATATATT,TA,TATATTA,TATAT,TATTACGTATTATATTATATAATCGTA;STRUC=<VC75140>	HPRC,HGSVC	No	1.616	Yes	NA,NA	NA	NA
chr14:86443561	433969	DEL	54	0.8047	0.6936	4	NA	NA	NA	NA	NA	NA	NA	NA	NA	No	ID=14-86443246-86443255-TA,14-86443257-86443272-TATAT,14-86443284-86443299-TATAT,14-86443347-86443371-ATATATT,14-86443394-86443414-TATAT,14-86443440-86443465-ATATATT,14-86443455-86443470-TATAT,14-86443476-86443590-TATTACGTATTATATTATATAATATG,14-86443603-86443689-TATTACGTATTATATTATATAATCGTA,14-86443709-86443732-TATATTA,14-86443748-86443757-TA,14-86443791-86443806-TATAT,14-86443864-86443879-TATAT,14-86443883-86443961-GTATATTATATATTATATATTATAATATATTATATAATT,14-86443884-86443907-TATATTA,14-86443923-86443946-TATATTA,14-86443962-86443992-TATATTA,14-86444012-86444021-TA;MOTIFS=GTATATTATATATTATATATTATAATATATTATATAATT,TATTACGTATTATATTATATAATATG,ATATATT,TA,TATATTA,TATAT,TATTACGTATTATATTATATAATCGTA;STRUC=<VC75140>	HPRC,HGSVC,1KG-ONT	No	0.003	Yes	NA,NA	NA	NA
chr14:86443587	433970	INS	55	0.8651	0.5534	40	NA	NA	NA	NA	NA	NA	NA	NA	NA	No	ID=14-86443246-86443255-TA,14-86443257-86443272-TATAT,14-86443284-86443299-TATAT,14-86443347-86443371-ATATATT,14-86443394-86443414-TATAT,14-86443440-86443465-ATATATT,14-86443455-86443470-TATAT,14-86443476-86443590-TATTACGTATTATATTATATAATATG,14-86443603-86443689-TATTACGTATTATATTATATAATCGTA,14-86443709-86443732-TATATTA,14-86443748-86443757-TA,14-86443791-86443806-TATAT,14-86443864-86443879-TATAT,14-86443883-86443961-GTATATTATATATTATATATTATAATATATTATATAATT,14-86443884-86443907-TATATTA,14-86443923-86443946-TATATTA,14-86443962-86443992-TATATTA,14-86444012-86444021-TA;MOTIFS=GTATATTATATATTATATATTATAATATATTATATAATT,TATTACGTATTATATTATATAATATG,ATATATT,TA,TATATTA,TATAT,TATTACGTATTATATTATATAATCGTA;STRUC=<VC75140>	HPRC,HGSVC	No	1.616	Yes	NA,NA	NA	NA
chr14:86443587	433971	INS	54	0.9081	0.3538	13	NA	NA	NA	NA	NA	NA	NA	NA	NA	No	ID=14-86443246-86443255-TA,14-86443257-86443272-TATAT,14-86443284-86443299-TATAT,14-86443347-86443371-ATATATT,14-86443394-86443414-TATAT,14-86443440-86443465-ATATATT,14-86443455-86443470-TATAT,14-86443476-86443590-TATTACGTATTATATTATATAATATG,14-86443603-86443689-TATTACGTATTATATTATATAATCGTA,14-86443709-86443732-TATATTA,14-86443748-86443757-TA,14-86443791-86443806-TATAT,14-86443864-86443879-TATAT,14-86443883-86443961-GTATATTATATATTATATATTATAATATATTATATAATT,14-86443884-86443907-TATATTA,14-86443923-86443946-TATATTA,14-86443962-86443992-TATATTA,14-86444012-86444021-TA;MOTIFS=GTATATTATATATTATATATTATAATATATTATATAATT,TATTACGTATTATATTATATAATATG,ATATATT,TA,TATATTA,TATAT,TATTACGTATTATATTATATAATCGTA;STRUC=<VC75140>	HPRC,HGSVC	No	1.616	Yes	NA,NA	NA	NA
chr14:86443587	433972	INS	57	0.8312	0.6232	19	NA	NA	NA	NA	NA	NA	NA	NA	NA	No	ID=14-86443246-86443255-TA,14-86443257-86443272-TATAT,14-86443284-86443299-TATAT,14-86443347-86443371-ATATATT,14-86443394-86443414-TATAT,14-86443440-86443465-ATATATT,14-86443455-86443470-TATAT,14-86443476-86443590-TATTACGTATTATATTATATAATATG,14-86443603-86443689-TATTACGTATTATATTATATAATCGTA,14-86443709-86443732-TATATTA,14-86443748-86443757-TA,14-86443791-86443806-TATAT,14-86443864-86443879-TATAT,14-86443883-86443961-GTATATTATATATTATATATTATAATATATTATATAATT,14-86443884-86443907-TATATTA,14-86443923-86443946-TATATTA,14-86443962-86443992-TATATTA,14-86444012-86444021-TA;MOTIFS=GTATATTATATATTATATATTATAATATATTATATAATT,TATTACGTATTATATTATATAATATG,ATATATT,TA,TATATTA,TATAT,TATTACGTATTATATTATATAATCGTA;STRUC=<VC75140>	HPRC,HGSVC	No	1.616	Yes	NA,NA	NA	NA
chr14:86443587	433973	INS	84	0.8282	0.6618	23	NA	NA	NA	NA	NA	NA	NA	NA	NA	No	ID=14-86443246-86443255-TA,14-86443257-86443272-TATAT,14-86443284-86443299-TATAT,14-86443347-86443371-ATATATT,14-86443394-86443414-TATAT,14-86443440-86443465-ATATATT,14-86443455-86443470-TATAT,14-86443476-86443590-TATTACGTATTATATTATATAATATG,14-86443603-86443689-TATTACGTATTATATTATATAATCGTA,14-86443709-86443732-TATATTA,14-86443748-86443757-TA,14-86443791-86443806-TATAT,14-86443864-86443879-TATAT,14-86443883-86443961-GTATATTATATATTATATATTATAATATATTATATAATT,14-86443884-86443907-TATATTA,14-86443923-86443946-TATATTA,14-86443962-86443992-TATATTA,14-86444012-86444021-TA;MOTIFS=GTATATTATATATTATATATTATAATATATTATATAATT,TATTACGTATTATATTATATAATATG,ATATATT,TA,TATATTA,TATAT,TATTACGTATTATATTATATAATCGTA;STRUC=<VC75140>	HPRC,HGSVC	No	1.616	Yes	NA,NA	NA	NA
chr14:86443603	433981	INS	54	0.8763	0.4688	12	NA	NA	NA	NA	NA	NA	NA	NA	NA	No	ID=14-86443246-86443255-TA,14-86443257-86443272-TATAT,14-86443284-86443299-TATAT,14-86443347-86443371-ATATATT,14-86443394-86443414-TATAT,14-86443440-86443465-ATATATT,14-86443455-86443470-TATAT,14-86443476-86443590-TATTACGTATTATATTATATAATATG,14-86443603-86443689-TATTACGTATTATATTATATAATCGTA,14-86443709-86443732-TATATTA,14-86443748-86443757-TA,14-86443791-86443806-TATAT,14-86443864-86443879-TATAT,14-86443883-86443961-GTATATTATATATTATATATTATAATATATTATATAATT,14-86443884-86443907-TATATTA,14-86443923-86443946-TATATTA,14-86443962-86443992-TATATTA,14-86444012-86444021-TA;MOTIFS=GTATATTATATATTATATATTATAATATATTATATAATT,TATTACGTATTATATTATATAATATG,ATATATT,TA,TATATTA,TATAT,TATTACGTATTATATTATATAATCGTA;STRUC=<VC75140>	HPRC,HGSVC	No	1.616	Yes	NA,NA	NA	NA
chr14:86443603	433986	INS	216	0.9685	0.1443	12	NA	NA	NA	NA	NA	NA	NA	NA	NA	No	ID=14-86443246-86443255-TA,14-86443257-86443272-TATAT,14-86443284-86443299-TATAT,14-86443347-86443371-ATATATT,14-86443394-86443414-TATAT,14-86443440-86443465-ATATATT,14-86443455-86443470-TATAT,14-86443476-86443590-TATTACGTATTATATTATATAATATG,14-86443603-86443689-TATTACGTATTATATTATATAATCGTA,14-86443709-86443732-TATATTA,14-86443748-86443757-TA,14-86443791-86443806-TATAT,14-86443864-86443879-TATAT,14-86443883-86443961-GTATATTATATATTATATATTATAATATATTATATAATT,14-86443884-86443907-TATATTA,14-86443923-86443946-TATATTA,14-86443962-86443992-TATATTA,14-86444012-86444021-TA;MOTIFS=GTATATTATATATTATATATTATAATATATTATATAATT,TATTACGTATTATATTATATAATATG,ATATATT,TA,TATATTA,TATAT,TATTACGTATTATATTATATAATCGTA;STRUC=<VC75140>	HPRC,HGSVC,1KG-ONT	No	1.616	Yes	NA,NA	NA	NA
chr14:86443603	433985	INS	189	0.8941	0.5908	53	NA	NA	NA	NA	NA	NA	NA	NA	NA	No	ID=14-86443246-86443255-TA,14-86443257-86443272-TATAT,14-86443284-86443299-TATAT,14-86443347-86443371-ATATATT,14-86443394-86443414-TATAT,14-86443440-86443465-ATATATT,14-86443455-86443470-TATAT,14-86443476-86443590-TATTACGTATTATATTATATAATATG,14-86443603-86443689-TATTACGTATTATATTATATAATCGTA,14-86443709-86443732-TATATTA,14-86443748-86443757-TA,14-86443791-86443806-TATAT,14-86443864-86443879-TATAT,14-86443883-86443961-GTATATTATATATTATATATTATAATATATTATATAATT,14-86443884-86443907-TATATTA,14-86443923-86443946-TATATTA,14-86443962-86443992-TATATTA,14-86444012-86444021-TA;MOTIFS=GTATATTATATATTATATATTATAATATATTATATAATT,TATTACGTATTATATTATATAATATG,ATATATT,TA,TATATTA,TATAT,TATTACGTATTATATTATATAATCGTA;STRUC=<VC75140>	HPRC,HGSVC,1KG-ONT	No	1.616	Yes	NA,NA	NA	NA
chr14:86443603	433984	INS	162	0.9171	0.3346	109	NA	NA	NA	NA	NA	NA	NA	NA	NA	No	ID=14-86443246-86443255-TA,14-86443257-86443272-TATAT,14-86443284-86443299-TATAT,14-86443347-86443371-ATATATT,14-86443394-86443414-TATAT,14-86443440-86443465-ATATATT,14-86443455-86443470-TATAT,14-86443476-86443590-TATTACGTATTATATTATATAATATG,14-86443603-86443689-TATTACGTATTATATTATATAATCGTA,14-86443709-86443732-TATATTA,14-86443748-86443757-TA,14-86443791-86443806-TATAT,14-86443864-86443879-TATAT,14-86443883-86443961-GTATATTATATATTATATATTATAATATATTATATAATT,14-86443884-86443907-TATATTA,14-86443923-86443946-TATATTA,14-86443962-86443992-TATATTA,14-86444012-86444021-TA;MOTIFS=GTATATTATATATTATATATTATAATATATTATATAATT,TATTACGTATTATATTATATAATATG,ATATATT,TA,TATATTA,TATAT,TATTACGTATTATATTATATAATCGTA;STRUC=<VC75140>	HPRC,HGSVC,1KG-ONT	No	1.616	Yes	NA,NA	NA	NA
chr14:86443603	433983	INS	135	0.8183	0.6561	128	NA	NA	NA	NA	NA	NA	NA	NA	NA	No	ID=14-86443246-86443255-TA,14-86443257-86443272-TATAT,14-86443284-86443299-TATAT,14-86443347-86443371-ATATATT,14-86443394-86443414-TATAT,14-86443440-86443465-ATATATT,14-86443455-86443470-TATAT,14-86443476-86443590-TATTACGTATTATATTATATAATATG,14-86443603-86443689-TATTACGTATTATATTATATAATCGTA,14-86443709-86443732-TATATTA,14-86443748-86443757-TA,14-86443791-86443806-TATAT,14-86443864-86443879-TATAT,14-86443883-86443961-GTATATTATATATTATATATTATAATATATTATATAATT,14-86443884-86443907-TATATTA,14-86443923-86443946-TATATTA,14-86443962-86443992-TATATTA,14-86444012-86444021-TA;MOTIFS=GTATATTATATATTATATATTATAATATATTATATAATT,TATTACGTATTATATTATATAATATG,ATATATT,TA,TATATTA,TATAT,TATTACGTATTATATTATATAATCGTA;STRUC=<VC75140>	HPRC,HGSVC,1KG-ONT	No	1.616	Yes	NA,NA	NA	NA
chr14:86443603	433982	INS	108	0.8617	0.6664	72	NA	NA	NA	NA	NA	NA	NA	NA	NA	No	ID=14-86443246-86443255-TA,14-86443257-86443272-TATAT,14-86443284-86443299-TATAT,14-86443347-86443371-ATATATT,14-86443394-86443414-TATAT,14-86443440-86443465-ATATATT,14-86443455-86443470-TATAT,14-86443476-86443590-TATTACGTATTATATTATATAATATG,14-86443603-86443689-TATTACGTATTATATTATATAATCGTA,14-86443709-86443732-TATATTA,14-86443748-86443757-TA,14-86443791-86443806-TATAT,14-86443864-86443879-TATAT,14-86443883-86443961-GTATATTATATATTATATATTATAATATATTATATAATT,14-86443884-86443907-TATATTA,14-86443923-86443946-TATATTA,14-86443962-86443992-TATATTA,14-86444012-86444021-TA;MOTIFS=GTATATTATATATTATATATTATAATATATTATATAATT,TATTACGTATTATATTATATAATATG,ATATATT,TA,TATATTA,TATAT,TATTACGTATTATATTATATAATCGTA;STRUC=<VC75140>	HPRC,HGSVC,1KG-ONT	No	1.616	Yes	NA,NA	NA	NA
chr14:86443603	433980	INS	371	0.8296	0.6327	5	NA	NA	NA	NA	NA	NA	NA	NA	NA	No	ID=14-86443246-86443255-TA,14-86443257-86443272-TATAT,14-86443284-86443299-TATAT,14-86443347-86443371-ATATATT,14-86443394-86443414-TATAT,14-86443440-86443465-ATATATT,14-86443455-86443470-TATAT,14-86443476-86443590-TATTACGTATTATATTATATAATATG,14-86443603-86443689-TATTACGTATTATATTATATAATCGTA,14-86443709-86443732-TATATTA,14-86443748-86443757-TA,14-86443791-86443806-TATAT,14-86443864-86443879-TATAT,14-86443883-86443961-GTATATTATATATTATATATTATAATATATTATATAATT,14-86443884-86443907-TATATTA,14-86443923-86443946-TATATTA,14-86443962-86443992-TATATTA,14-86444012-86444021-TA;MOTIFS=GTATATTATATATTATATATTATAATATATTATATAATT,TATTACGTATTATATTATATAATATG,ATATATT,TA,TATATTA,TATAT,TATTACGTATTATATTATATAATCGTA;STRUC=<VC75140>	HPRC,HGSVC	No	1.616	Yes	NA,NA	NA	NA
chr14:86443603	433979	INS	344	0.8416	0.5862	13	NA	NA	NA	NA	NA	NA	NA	NA	NA	No	ID=14-86443246-86443255-TA,14-86443257-86443272-TATAT,14-86443284-86443299-TATAT,14-86443347-86443371-ATATATT,14-86443394-86443414-TATAT,14-86443440-86443465-ATATATT,14-86443455-86443470-TATAT,14-86443476-86443590-TATTACGTATTATATTATATAATATG,14-86443603-86443689-TATTACGTATTATATTATATAATCGTA,14-86443709-86443732-TATATTA,14-86443748-86443757-TA,14-86443791-86443806-TATAT,14-86443864-86443879-TATAT,14-86443883-86443961-GTATATTATATATTATATATTATAATATATTATATAATT,14-86443884-86443907-TATATTA,14-86443923-86443946-TATATTA,14-86443962-86443992-TATATTA,14-86444012-86444021-TA;MOTIFS=GTATATTATATATTATATATTATAATATATTATATAATT,TATTACGTATTATATTATATAATATG,ATATATT,TA,TATATTA,TATAT,TATTACGTATTATATTATATAATCGTA;STRUC=<VC75140>	HPRC,HGSVC,1KG-ONT	No	1.616	Yes	NA,NA	NA	NA
chr14:86443603	433978	INS	426	0.8192	0.626	3	NA	NA	NA	NA	NA	NA	NA	NA	NA	No	ID=14-86443246-86443255-TA,14-86443257-86443272-TATAT,14-86443284-86443299-TATAT,14-86443347-86443371-ATATATT,14-86443394-86443414-TATAT,14-86443440-86443465-ATATATT,14-86443455-86443470-TATAT,14-86443476-86443590-TATTACGTATTATATTATATAATATG,14-86443603-86443689-TATTACGTATTATATTATATAATCGTA,14-86443709-86443732-TATATTA,14-86443748-86443757-TA,14-86443791-86443806-TATAT,14-86443864-86443879-TATAT,14-86443883-86443961-GTATATTATATATTATATATTATAATATATTATATAATT,14-86443884-86443907-TATATTA,14-86443923-86443946-TATATTA,14-86443962-86443992-TATATTA,14-86444012-86444021-TA;MOTIFS=GTATATTATATATTATATATTATAATATATTATATAATT,TATTACGTATTATATTATATAATATG,ATATATT,TA,TATATTA,TATAT,TATTACGTATTATATTATATAATCGTA;STRUC=<VC75140>	NA	No	1.616	Yes	NA,NA	NA	NA
chr14:86443603	433977	INS	291	0.8183	0.6681	4	NA	NA	NA	NA	NA	NA	NA	NA	NA	No	ID=14-86443246-86443255-TA,14-86443257-86443272-TATAT,14-86443284-86443299-TATAT,14-86443347-86443371-ATATATT,14-86443394-86443414-TATAT,14-86443440-86443465-ATATATT,14-86443455-86443470-TATAT,14-86443476-86443590-TATTACGTATTATATTATATAATATG,14-86443603-86443689-TATTACGTATTATATTATATAATCGTA,14-86443709-86443732-TATATTA,14-86443748-86443757-TA,14-86443791-86443806-TATAT,14-86443864-86443879-TATAT,14-86443883-86443961-GTATATTATATATTATATATTATAATATATTATATAATT,14-86443884-86443907-TATATTA,14-86443923-86443946-TATATTA,14-86443962-86443992-TATATTA,14-86444012-86444021-TA;MOTIFS=GTATATTATATATTATATATTATAATATATTATATAATT,TATTACGTATTATATTATATAATATG,ATATATT,TA,TATATTA,TATAT,TATTACGTATTATATTATATAATCGTA;STRUC=<VC75140>	HPRC,HGSVC,1KG-ONT	No	1.616	Yes	NA,NA	NA	NA
chr14:86443603	433976	INS	317	0.9101	0.3247	5	NA	NA	NA	NA	NA	NA	NA	NA	NA	No	ID=14-86443246-86443255-TA,14-86443257-86443272-TATAT,14-86443284-86443299-TATAT,14-86443347-86443371-ATATATT,14-86443394-86443414-TATAT,14-86443440-86443465-ATATATT,14-86443455-86443470-TATAT,14-86443476-86443590-TATTACGTATTATATTATATAATATG,14-86443603-86443689-TATTACGTATTATATTATATAATCGTA,14-86443709-86443732-TATATTA,14-86443748-86443757-TA,14-86443791-86443806-TATAT,14-86443864-86443879-TATAT,14-86443883-86443961-GTATATTATATATTATATATTATAATATATTATATAATT,14-86443884-86443907-TATATTA,14-86443923-86443946-TATATTA,14-86443962-86443992-TATATTA,14-86444012-86444021-TA;MOTIFS=GTATATTATATATTATATATTATAATATATTATATAATT,TATTACGTATTATATTATATAATATG,ATATATT,TA,TATATTA,TATAT,TATTACGTATTATATTATATAATCGTA;STRUC=<VC75140>	HPRC,HGSVC,1KG-ONT	No	1.616	No	NA,NA	NA	NA
chr14:86443603	433975	INS	76	0.8572	0.5407	52	NA	NA	NA	NA	NA	NA	NA	NA	NA	No	ID=14-86443246-86443255-TA,14-86443257-86443272-TATAT,14-86443284-86443299-TATAT,14-86443347-86443371-ATATATT,14-86443394-86443414-TATAT,14-86443440-86443465-ATATATT,14-86443455-86443470-TATAT,14-86443476-86443590-TATTACGTATTATATTATATAATATG,14-86443603-86443689-TATTACGTATTATATTATATAATCGTA,14-86443709-86443732-TATATTA,14-86443748-86443757-TA,14-86443791-86443806-TATAT,14-86443864-86443879-TATAT,14-86443883-86443961-GTATATTATATATTATATATTATAATATATTATATAATT,14-86443884-86443907-TATATTA,14-86443923-86443946-TATATTA,14-86443962-86443992-TATATTA,14-86444012-86444021-TA;MOTIFS=GTATATTATATATTATATATTATAATATATTATATAATT,TATTACGTATTATATTATATAATATG,ATATATT,TA,TATATTA,TATAT,TATTACGTATTATATTATATAATCGTA;STRUC=<VC75140>	HPRC,HGSVC	No	1.616	Yes	NA,NA	NA	NA
chr14:86443603	433974	INS	102	0.9299	0.4522	27	NA	NA	NA	NA	NA	NA	NA	NA	NA	No	ID=14-86443246-86443255-TA,14-86443257-86443272-TATAT,14-86443284-86443299-TATAT,14-86443347-86443371-ATATATT,14-86443394-86443414-TATAT,14-86443440-86443465-ATATATT,14-86443455-86443470-TATAT,14-86443476-86443590-TATTACGTATTATATTATATAATATG,14-86443603-86443689-TATTACGTATTATATTATATAATCGTA,14-86443709-86443732-TATATTA,14-86443748-86443757-TA,14-86443791-86443806-TATAT,14-86443864-86443879-TATAT,14-86443883-86443961-GTATATTATATATTATATATTATAATATATTATATAATT,14-86443884-86443907-TATATTA,14-86443923-86443946-TATATTA,14-86443962-86443992-TATATTA,14-86444012-86444021-TA;MOTIFS=GTATATTATATATTATATATTATAATATATTATATAATT,TATTACGTATTATATTATATAATATG,ATATATT,TA,TATATTA,TATAT,TATTACGTATTATATTATATAATCGTA;STRUC=<VC75140>	HPRC,HGSVC,1KG-ONT	No	1.616	Yes	NA,NA	NA	NA
chr14:86443612	433987	INS	336	0.894	0.4	1	NA	NA	NA	NA	NA	NA	NA	NA	NA	No	ID=14-86443246-86443255-TA,14-86443257-86443272-TATAT,14-86443284-86443299-TATAT,14-86443347-86443371-ATATATT,14-86443394-86443414-TATAT,14-86443440-86443465-ATATATT,14-86443455-86443470-TATAT,14-86443476-86443590-TATTACGTATTATATTATATAATATG,14-86443603-86443689-TATTACGTATTATATTATATAATCGTA,14-86443709-86443732-TATATTA,14-86443748-86443757-TA,14-86443791-86443806-TATAT,14-86443864-86443879-TATAT,14-86443883-86443961-GTATATTATATATTATATATTATAATATATTATATAATT,14-86443884-86443907-TATATTA,14-86443923-86443946-TATATTA,14-86443962-86443992-TATATTA,14-86444012-86444021-TA;MOTIFS=GTATATTATATATTATATATTATAATATATTATATAATT,TATTACGTATTATATTATATAATATG,ATATATT,TA,TATATTA,TATAT,TATTACGTATTATATTATATAATCGTA;STRUC=<VC75140>	HPRC,HGSVC,1KG-ONT	No	1.616	No	NA,NA	NA	NA
chr14:86443646	433988	INS	82	0.8195	0.6451	19	NA	NA	NA	NA	NA	NA	NA	NA	NA	No	ID=14-86443246-86443255-TA,14-86443257-86443272-TATAT,14-86443284-86443299-TATAT,14-86443347-86443371-ATATATT,14-86443394-86443414-TATAT,14-86443440-86443465-ATATATT,14-86443455-86443470-TATAT,14-86443476-86443590-TATTACGTATTATATTATATAATATG,14-86443603-86443689-TATTACGTATTATATTATATAATCGTA,14-86443709-86443732-TATATTA,14-86443748-86443757-TA,14-86443791-86443806-TATAT,14-86443864-86443879-TATAT,14-86443883-86443961-GTATATTATATATTATATATTATAATATATTATATAATT,14-86443884-86443907-TATATTA,14-86443923-86443946-TATATTA,14-86443962-86443992-TATATTA,14-86444012-86444021-TA;MOTIFS=GTATATTATATATTATATATTATAATATATTATATAATT,TATTACGTATTATATTATATAATATG,ATATATT,TA,TATATTA,TATAT,TATTACGTATTATATTATATAATCGTA;STRUC=<VC75140>	HPRC,HGSVC	No	5.066	Yes	NA,NA	NA	NA
chr14:86443716	433989	INS	123	0.924	0.3078	5	NA	NA	NA	NA	NA	NA	NA	NA	NA	No	ID=14-86443246-86443255-TA,14-86443257-86443272-TATAT,14-86443284-86443299-TATAT,14-86443347-86443371-ATATATT,14-86443394-86443414-TATAT,14-86443440-86443465-ATATATT,14-86443455-86443470-TATAT,14-86443476-86443590-TATTACGTATTATATTATATAATATG,14-86443603-86443689-TATTACGTATTATATTATATAATCGTA,14-86443709-86443732-TATATTA,14-86443748-86443757-TA,14-86443791-86443806-TATAT,14-86443864-86443879-TATAT,14-86443883-86443961-GTATATTATATATTATATATTATAATATATTATATAATT,14-86443884-86443907-TATATTA,14-86443923-86443946-TATATTA,14-86443962-86443992-TATATTA,14-86444012-86444021-TA;MOTIFS=GTATATTATATATTATATATTATAATATATTATATAATT,TATTACGTATTATATTATATAATATG,ATATATT,TA,TATATTA,TATAT,TATTACGTATTATATTATATAATCGTA;STRUC=<VC75140>	HPRC,HGSVC,1KG-ONT	No	5.238	Yes	NA,NA	NA	NA
chr14:86443883	433990	INS	78	0.9064	0.5417	98	NA	NA	NA	NA	NA	NA	NA	NA	NA	No	ID=14-86443246-86443255-TA,14-86443257-86443272-TATAT,14-86443284-86443299-TATAT,14-86443347-86443371-ATATATT,14-86443394-86443414-TATAT,14-86443440-86443465-ATATATT,14-86443455-86443470-TATAT,14-86443476-86443590-TATTACGTATTATATTATATAATATG,14-86443603-86443689-TATTACGTATTATATTATATAATCGTA,14-86443709-86443732-TATATTA,14-86443748-86443757-TA,14-86443791-86443806-TATAT,14-86443864-86443879-TATAT,14-86443883-86443961-GTATATTATATATTATATATTATAATATATTATATAATT,14-86443884-86443907-TATATTA,14-86443923-86443946-TATATTA,14-86443962-86443992-TATATTA,14-86444012-86444021-TA;MOTIFS=GTATATTATATATTATATATTATAATATATTATATAATT,TATTACGTATTATATTATATAATATG,ATATATT,TA,TATATTA,TATAT,TATTACGTATTATATTATATAATCGTA;STRUC=<VC75140>	HPRC,HGSVC	No	0.469	Yes	NA,NA	NA	NA
chr14:86443908	433991	DEL	59	0.9589	0.1912	15	NA	NA	NA	NA	NA	NA	NA	NA	NA	No	ID=14-86443246-86443255-TA,14-86443257-86443272-TATAT,14-86443284-86443299-TATAT,14-86443347-86443371-ATATATT,14-86443394-86443414-TATAT,14-86443440-86443465-ATATATT,14-86443455-86443470-TATAT,14-86443476-86443590-TATTACGTATTATATTATATAATATG,14-86443603-86443689-TATTACGTATTATATTATATAATCGTA,14-86443709-86443732-TATATTA,14-86443748-86443757-TA,14-86443791-86443806-TATAT,14-86443864-86443879-TATAT,14-86443883-86443961-GTATATTATATATTATATATTATAATATATTATATAATT,14-86443884-86443907-TATATTA,14-86443923-86443946-TATATTA,14-86443962-86443992-TATATTA,14-86444012-86444021-TA;MOTIFS=GTATATTATATATTATATATTATAATATATTATATAATT,TATTACGTATTATATTATATAATATG,ATATATT,TA,TATATTA,TATAT,TATTACGTATTATATTATATAATCGTA;STRUC=<VC75140>	HPRC,HGSVC,1KG-ONT	No	0.004	Yes	NA,NA	NA	NA
chr14:86443910	433992	DEL	52	0.83	0.6718	166	NA	NA	NA	NA	NA	NA	NA	NA	NA	No	ID=14-86443246-86443255-TA,14-86443257-86443272-TATAT,14-86443284-86443299-TATAT,14-86443347-86443371-ATATATT,14-86443394-86443414-TATAT,14-86443440-86443465-ATATATT,14-86443455-86443470-TATAT,14-86443476-86443590-TATTACGTATTATATTATATAATATG,14-86443603-86443689-TATTACGTATTATATTATATAATCGTA,14-86443709-86443732-TATATTA,14-86443748-86443757-TA,14-86443791-86443806-TATAT,14-86443864-86443879-TATAT,14-86443883-86443961-GTATATTATATATTATATATTATAATATATTATATAATT,14-86443884-86443907-TATATTA,14-86443923-86443946-TATATTA,14-86443962-86443992-TATATTA,14-86444012-86444021-TA;MOTIFS=GTATATTATATATTATATATTATAATATATTATATAATT,TATTACGTATTATATTATATAATATG,ATATATT,TA,TATATTA,TATAT,TATTACGTATTATATTATATAATCGTA;STRUC=<VC75140>	HPRC,HGSVC,1KG-ONT	No	0.004	Yes	NA,NA	NA	NA
chr14:86443942	433993	DEL	65	0.8141	0.6677	21	NA	NA	NA	NA	NA	NA	NA	NA	NA	No	ID=14-86443246-86443255-TA,14-86443257-86443272-TATAT,14-86443284-86443299-TATAT,14-86443347-86443371-ATATATT,14-86443394-86443414-TATAT,14-86443440-86443465-ATATATT,14-86443455-86443470-TATAT,14-86443476-86443590-TATTACGTATTATATTATATAATATG,14-86443603-86443689-TATTACGTATTATATTATATAATCGTA,14-86443709-86443732-TATATTA,14-86443748-86443757-TA,14-86443791-86443806-TATAT,14-86443864-86443879-TATAT,14-86443883-86443961-GTATATTATATATTATATATTATAATATATTATATAATT,14-86443884-86443907-TATATTA,14-86443923-86443946-TATATTA,14-86443962-86443992-TATATTA,14-86444012-86444021-TA;MOTIFS=GTATATTATATATTATATATTATAATATATTATATAATT,TATTACGTATTATATTATATAATATG,ATATATT,TA,TATATTA,TATAT,TATTACGTATTATATTATATAATCGTA;STRUC=<VC75140>	HPRC,HGSVC,1KG-ONT	No	0.004	Yes	NA,NA	NA	NA
chr14:86443945	433994	INS	86	0.8965	0.3645	1	NA	NA	NA	NA	NA	NA	NA	NA	NA	No	ID=14-86443246-86443255-TA,14-86443257-86443272-TATAT,14-86443284-86443299-TATAT,14-86443347-86443371-ATATATT,14-86443394-86443414-TATAT,14-86443440-86443465-ATATATT,14-86443455-86443470-TATAT,14-86443476-86443590-TATTACGTATTATATTATATAATATG,14-86443603-86443689-TATTACGTATTATATTATATAATCGTA,14-86443709-86443732-TATATTA,14-86443748-86443757-TA,14-86443791-86443806-TATAT,14-86443864-86443879-TATAT,14-86443883-86443961-GTATATTATATATTATATATTATAATATATTATATAATT,14-86443884-86443907-TATATTA,14-86443923-86443946-TATATTA,14-86443962-86443992-TATATTA,14-86444012-86444021-TA;MOTIFS=GTATATTATATATTATATATTATAATATATTATATAATT,TATTACGTATTATATTATATAATATG,ATATATT,TA,TATATTA,TATAT,TATTACGTATTATATTATATAATCGTA;STRUC=<VC75140>	HPRC,HGSVC	No	0.469	No	NA,NA	NA	NA
chr14:86451671	433995	DEL	51	0.8912	0.4762	41	NA	NA	NA	NA	NA	NA	NA	NA	NA	No	ID=14-86451665-86451678-AAAG,14-86451675-86451688-AG,14-86451693-86451707-AAAG,14-86451718-86451729-AG,14-86451751-86451764-AG,14-86451769-86451783-AAAG,14-86451786-86451839-AGAA,14-86451837-86451849-AAAG,14-86451849-86451861-GAAA,14-86451879-86451897-AGGA,14-86451895-86451904-AG,14-86451910-86451975-GAAA,14-86451911-86451921-AAAGAAAGAA,14-86451915-86451925-AAAGAAAGAA,14-86451925-86451935-AGAAAGAAAG,14-86451968-86451971-AAG,14-86451970-86451989-GAAAG,14-86451990-86452010-GAAAG,14-86452013-86452029-AAAAG;MOTIFS=AGGA,AAAGAAAGAA,GAAAG,AGAAAGAAAG,AAAG,AAAAG,AG,AAG,AGAA,GAAA;STRUC=<VC75143>	NA	No	2.027	Yes	NA,NA	NA	NA
chr14:86465428	433996	DEL	116	0.8547	0.6058	34	NA	NA	NA	NA	NA	NA	NA	NA	NA	No	ID=14-86465342-86465352-A,14-86465396-86465409-GAAG,14-86465406-86465425-AGGG,14-86465422-86465430-AGGA,14-86465433-86465453-AAGG,14-86465450-86465477-AGGG,14-86465474-86465488-AGGA,14-86465504-86465533-GGAG,14-86465530-86465543-AGGA,14-86465544-86465561-GAAG,14-86465558-86465592-AGGG,14-86465596-86465654-AGGA,14-86465654-86465663-A;MOTIFS=AGGA,AAGG,A,AGGG,GGAG,GAAG;STRUC=<VC75146>	HPRC,HGSVC,1KG-ONT	Yes	1.596	Yes	NA,NA	NA	NA
chr14:86465470	433998	DEL	154	0.843	0.5735	6	NA	NA	NA	NA	NA	NA	NA	NA	NA	No	ID=14-86465342-86465352-A,14-86465396-86465409-GAAG,14-86465406-86465425-AGGG,14-86465422-86465430-AGGA,14-86465433-86465453-AAGG,14-86465450-86465477-AGGG,14-86465474-86465488-AGGA,14-86465504-86465533-GGAG,14-86465530-86465543-AGGA,14-86465544-86465561-GAAG,14-86465558-86465592-AGGG,14-86465596-86465654-AGGA,14-86465654-86465663-A;MOTIFS=AGGA,AAGG,A,AGGG,GGAG,GAAG;STRUC=<VC75146>	HPRC,HGSVC	Yes	1.548	Yes	NA,NA	NA	NA
chr14:86465470	433997	DEL	88	0.8904	0.4853	6	NA	NA	NA	NA	NA	NA	NA	NA	NA	No	ID=14-86465342-86465352-A,14-86465396-86465409-GAAG,14-86465406-86465425-AGGG,14-86465422-86465430-AGGA,14-86465433-86465453-AAGG,14-86465450-86465477-AGGG,14-86465474-86465488-AGGA,14-86465504-86465533-GGAG,14-86465530-86465543-AGGA,14-86465544-86465561-GAAG,14-86465558-86465592-AGGG,14-86465596-86465654-AGGA,14-86465654-86465663-A;MOTIFS=AGGA,AAGG,A,AGGG,GGAG,GAAG;STRUC=<VC75146>	HPRC,HGSVC,1KG-ONT	Yes	1.553	Yes	NA,NA	NA	NA
chr14:86465474	433999	DEL	146	0.8214	0.6419	302	NA	NA	NA	NA	NA	NA	NA	NA	NA	No	ID=14-86465342-86465352-A,14-86465396-86465409-GAAG,14-86465406-86465425-AGGG,14-86465422-86465430-AGGA,14-86465433-86465453-AAGG,14-86465450-86465477-AGGG,14-86465474-86465488-AGGA,14-86465504-86465533-GGAG,14-86465530-86465543-AGGA,14-86465544-86465561-GAAG,14-86465558-86465592-AGGG,14-86465596-86465654-AGGA,14-86465654-86465663-A;MOTIFS=AGGA,AAGG,A,AGGG,GGAG,GAAG;STRUC=<VC75146>	HPRC,HGSVC	Yes	1.548	Yes	NA,NA	NA	NA
chr14:86465477	434000	DEL	77	0.8278	0.6312	14	NA	NA	NA	NA	NA	NA	NA	NA	NA	No	ID=14-86465342-86465352-A,14-86465396-86465409-GAAG,14-86465406-86465425-AGGG,14-86465422-86465430-AGGA,14-86465433-86465453-AAGG,14-86465450-86465477-AGGG,14-86465474-86465488-AGGA,14-86465504-86465533-GGAG,14-86465530-86465543-AGGA,14-86465544-86465561-GAAG,14-86465558-86465592-AGGG,14-86465596-86465654-AGGA,14-86465654-86465663-A;MOTIFS=AGGA,AAGG,A,AGGG,GGAG,GAAG;STRUC=<VC75146>	HPRC,HGSVC,1KG-ONT	Yes	1.596	Yes	NA,NA	NA	NA
chr14:86465477	434001	DEL	135	0.8298	0.6175	68	NA	NA	NA	NA	NA	NA	NA	NA	NA	No	ID=14-86465342-86465352-A,14-86465396-86465409-GAAG,14-86465406-86465425-AGGG,14-86465422-86465430-AGGA,14-86465433-86465453-AAGG,14-86465450-86465477-AGGG,14-86465474-86465488-AGGA,14-86465504-86465533-GGAG,14-86465530-86465543-AGGA,14-86465544-86465561-GAAG,14-86465558-86465592-AGGG,14-86465596-86465654-AGGA,14-86465654-86465663-A;MOTIFS=AGGA,AAGG,A,AGGG,GGAG,GAAG;STRUC=<VC75146>	HPRC,HGSVC	Yes	1.548	Yes	NA,NA	NA	NA
chr14:86465484	434002	DEL	128	0.8905	0.3811	302	NA	NA	NA	NA	NA	NA	NA	NA	NA	No	ID=14-86465342-86465352-A,14-86465396-86465409-GAAG,14-86465406-86465425-AGGG,14-86465422-86465430-AGGA,14-86465433-86465453-AAGG,14-86465450-86465477-AGGG,14-86465474-86465488-AGGA,14-86465504-86465533-GGAG,14-86465530-86465543-AGGA,14-86465544-86465561-GAAG,14-86465558-86465592-AGGG,14-86465596-86465654-AGGA,14-86465654-86465663-A;MOTIFS=AGGA,AAGG,A,AGGG,GGAG,GAAG;STRUC=<VC75146>	HPRC,HGSVC,1KG-ONT	Yes	1.548	Yes	NA,NA	NA	NA
chr14:86465514	434003	DEL	106	0.8003	0.6726	6	NA	NA	NA	NA	NA	NA	NA	NA	NA	No	ID=14-86465342-86465352-A,14-86465396-86465409-GAAG,14-86465406-86465425-AGGG,14-86465422-86465430-AGGA,14-86465433-86465453-AAGG,14-86465450-86465477-AGGG,14-86465474-86465488-AGGA,14-86465504-86465533-GGAG,14-86465530-86465543-AGGA,14-86465544-86465561-GAAG,14-86465558-86465592-AGGG,14-86465596-86465654-AGGA,14-86465654-86465663-A;MOTIFS=AGGA,AAGG,A,AGGG,GGAG,GAAG;STRUC=<VC75146>	HPRC,HGSVC,1KG-ONT	Yes	1.548	No	NA,NA	NA	NA
chr14:86465516	434004	INS	64	0.8802	0.4452	1	NA	NA	NA	NA	NA	NA	NA	NA	NA	No	ID=14-86465342-86465352-A,14-86465396-86465409-GAAG,14-86465406-86465425-AGGG,14-86465422-86465430-AGGA,14-86465433-86465453-AAGG,14-86465450-86465477-AGGG,14-86465474-86465488-AGGA,14-86465504-86465533-GGAG,14-86465530-86465543-AGGA,14-86465544-86465561-GAAG,14-86465558-86465592-AGGG,14-86465596-86465654-AGGA,14-86465654-86465663-A;MOTIFS=AGGA,AAGG,A,AGGG,GGAG,GAAG;STRUC=<VC75146>	HGSVC	No	1.616	No	NA,NA	NA	NA
chr14:86465516	434005	INS	71	0.8971	0.3695	18	NA	NA	NA	NA	NA	NA	NA	NA	NA	No	ID=14-86465342-86465352-A,14-86465396-86465409-GAAG,14-86465406-86465425-AGGG,14-86465422-86465430-AGGA,14-86465433-86465453-AAGG,14-86465450-86465477-AGGG,14-86465474-86465488-AGGA,14-86465504-86465533-GGAG,14-86465530-86465543-AGGA,14-86465544-86465561-GAAG,14-86465558-86465592-AGGG,14-86465596-86465654-AGGA,14-86465654-86465663-A;MOTIFS=AGGA,AAGG,A,AGGG,GGAG,GAAG;STRUC=<VC75146>	HGSVC	No	1.616	Yes	NA,NA	NA	NA
chr14:86465526	434006	DEL	98	0.8275	0.6206	325	NA	NA	NA	NA	NA	NA	NA	NA	NA	No	ID=14-86465342-86465352-A,14-86465396-86465409-GAAG,14-86465406-86465425-AGGG,14-86465422-86465430-AGGA,14-86465433-86465453-AAGG,14-86465450-86465477-AGGG,14-86465474-86465488-AGGA,14-86465504-86465533-GGAG,14-86465530-86465543-AGGA,14-86465544-86465561-GAAG,14-86465558-86465592-AGGG,14-86465596-86465654-AGGA,14-86465654-86465663-A;MOTIFS=AGGA,AAGG,A,AGGG,GGAG,GAAG;STRUC=<VC75146>	HPRC,HGSVC,1KG-ONT	Yes	1.548	Yes	NA,NA	NA	NA
chr14:86465559	434007	DEL	91	0.9306	0.2617	26	NA	NA	NA	NA	NA	NA	NA	NA	NA	No	ID=14-86465342-86465352-A,14-86465396-86465409-GAAG,14-86465406-86465425-AGGG,14-86465422-86465430-AGGA,14-86465433-86465453-AAGG,14-86465450-86465477-AGGG,14-86465474-86465488-AGGA,14-86465504-86465533-GGAG,14-86465530-86465543-AGGA,14-86465544-86465561-GAAG,14-86465558-86465592-AGGG,14-86465596-86465654-AGGA,14-86465654-86465663-A;MOTIFS=AGGA,AAGG,A,AGGG,GGAG,GAAG;STRUC=<VC75146>	HPRC,HGSVC,1KG-ONT	Yes	1.548	Yes	NA,NA	NA	NA
chr14:86465574	434008	DEL	50	0.8276	0.64	63	NA	NA	NA	NA	NA	NA	NA	NA	NA	No	ID=14-86465342-86465352-A,14-86465396-86465409-GAAG,14-86465406-86465425-AGGG,14-86465422-86465430-AGGA,14-86465433-86465453-AAGG,14-86465450-86465477-AGGG,14-86465474-86465488-AGGA,14-86465504-86465533-GGAG,14-86465530-86465543-AGGA,14-86465544-86465561-GAAG,14-86465558-86465592-AGGG,14-86465596-86465654-AGGA,14-86465654-86465663-A;MOTIFS=AGGA,AAGG,A,AGGG,GGAG,GAAG;STRUC=<VC75146>	NA	No	1.548	Yes	NA,NA	NA	NA
chr14:86465582	434009	DEL	58	0.8206	0.6523	6	NA	NA	NA	NA	NA	NA	NA	NA	NA	No	ID=14-86465342-86465352-A,14-86465396-86465409-GAAG,14-86465406-86465425-AGGG,14-86465422-86465430-AGGA,14-86465433-86465453-AAGG,14-86465450-86465477-AGGG,14-86465474-86465488-AGGA,14-86465504-86465533-GGAG,14-86465530-86465543-AGGA,14-86465544-86465561-GAAG,14-86465558-86465592-AGGG,14-86465596-86465654-AGGA,14-86465654-86465663-A;MOTIFS=AGGA,AAGG,A,AGGG,GGAG,GAAG;STRUC=<VC75146>	NA	No	1.548	Yes	NA,NA	NA	NA
chr14:86465586	434010	DEL	54	0.844	0.6376	3	NA	NA	NA	NA	NA	NA	NA	NA	NA	No	ID=14-86465342-86465352-A,14-86465396-86465409-GAAG,14-86465406-86465425-AGGG,14-86465422-86465430-AGGA,14-86465433-86465453-AAGG,14-86465450-86465477-AGGG,14-86465474-86465488-AGGA,14-86465504-86465533-GGAG,14-86465530-86465543-AGGA,14-86465544-86465561-GAAG,14-86465558-86465592-AGGG,14-86465596-86465654-AGGA,14-86465654-86465663-A;MOTIFS=AGGA,AAGG,A,AGGG,GGAG,GAAG;STRUC=<VC75146>	NA	No	1.548	Yes	NA,NA	NA	NA
chr14:86465589	434011	INS	70	0.8169	0.6711	8	NA	NA	NA	NA	NA	NA	NA	NA	NA	No	ID=14-86465342-86465352-A,14-86465396-86465409-GAAG,14-86465406-86465425-AGGG,14-86465422-86465430-AGGA,14-86465433-86465453-AAGG,14-86465450-86465477-AGGG,14-86465474-86465488-AGGA,14-86465504-86465533-GGAG,14-86465530-86465543-AGGA,14-86465544-86465561-GAAG,14-86465558-86465592-AGGG,14-86465596-86465654-AGGA,14-86465654-86465663-A;MOTIFS=AGGA,AAGG,A,AGGG,GGAG,GAAG;STRUC=<VC75146>	HGSVC	No	3.322	Yes	NA,NA	NA	NA
chr14:86465624	434012	INS	326	0.9193	0.2977	3	NA	NA	NA	NA	NA	NA	NA	NA	NA	No	ID=14-86465342-86465352-A,14-86465396-86465409-GAAG,14-86465406-86465425-AGGG,14-86465422-86465430-AGGA,14-86465433-86465453-AAGG,14-86465450-86465477-AGGG,14-86465474-86465488-AGGA,14-86465504-86465533-GGAG,14-86465530-86465543-AGGA,14-86465544-86465561-GAAG,14-86465558-86465592-AGGG,14-86465596-86465654-AGGA,14-86465654-86465663-A;MOTIFS=AGGA,AAGG,A,AGGG,GGAG,GAAG;STRUC=<VC75146>	NA	No	3.322	Yes	NA,NA	NA	NA
chr14:86466846	434013	INS	334	0.9556	0.1895	1	NA	NA	NA	NA	NA	NA	NA	NA	NA	No	NA	NA	Yes	1.616	No	NA,NA	NA	NA
chr14:86475832	434014	INS	108	0.8779	0.4245	12	NA	NA	NA	NA	NA	NA	NA	NA	NA	No	NA	HPRC,HGSVC	Yes	1.616	Yes	NA,NA	NA	NA
chr14:86475832	434015	INS	216	0.8339	0.6227	2	NA	NA	NA	NA	NA	NA	NA	NA	NA	No	NA	NA	No	1.616	No	NA,NA	NA	NA
chr14:86475833	434016	INS	222	0.8342	0.6146	2	NA	NA	NA	NA	NA	NA	NA	NA	NA	No	NA	NA	No	1.616	Yes	NA,NA	NA	NA
chr14:86475836	434017	INS	58	0.9062	0.3554	227	NA	NA	NA	NA	NA	NA	NA	NA	NA	No	NA	HPRC,HGSVC,1KG-ONT	Yes	1.616	Yes	NA,NA	NA	NA
chr14:86475839	434018	INS	121	0.863	0.5362	2	NA	NA	NA	NA	NA	NA	NA	NA	NA	No	ID=14-86475841-86475849-AC,14-86475841-86475869-ACACACACGTGTGTGTGCACACATATAC,14-86475849-86475858-GT,14-86475867-86475877-AC;MOTIFS=AC,ACACACACGTGTGTGTGCACACATATAC,GT;STRUC=<VC75148>	HPRC	No	1.616	No	NA,NA	NA	NA
chr14:86475839	434019	INS	120	0.9074	0.5355	1	NA	NA	NA	NA	NA	NA	NA	NA	NA	No	ID=14-86475841-86475849-AC,14-86475841-86475869-ACACACACGTGTGTGTGCACACATATAC,14-86475849-86475858-GT,14-86475867-86475877-AC;MOTIFS=AC,ACACACACGTGTGTGTGCACACATATAC,GT;STRUC=<VC75148>	HPRC,HGSVC	No	1.616	No	NA,NA	NA	NA
chr14:86475839	434020	INS	84	0.864	0.4839	1	NA	NA	NA	NA	NA	NA	NA	NA	NA	No	ID=14-86475841-86475849-AC,14-86475841-86475869-ACACACACGTGTGTGTGCACACATATAC,14-86475849-86475858-GT,14-86475867-86475877-AC;MOTIFS=AC,ACACACACGTGTGTGTGCACACATATAC,GT;STRUC=<VC75148>	HGSVC	Yes	1.616	No	NA,NA	NA	NA
chr14:86475841	434036	INS	106	0.8484	0.5751	3	NA	NA	NA	NA	NA	NA	NA	NA	NA	No	ID=14-86475841-86475849-AC,14-86475841-86475869-ACACACACGTGTGTGTGCACACATATAC,14-86475849-86475858-GT,14-86475867-86475877-AC;MOTIFS=AC,ACACACACGTGTGTGTGCACACATATAC,GT;STRUC=<VC75148>	HPRC,HGSVC	Yes	1.616	No	NA,NA	NA	NA
chr14:86475841	434035	INS	252	0.8526	0.6086	3	NA	NA	NA	NA	NA	NA	NA	NA	NA	No	ID=14-86475841-86475849-AC,14-86475841-86475869-ACACACACGTGTGTGTGCACACATATAC,14-86475849-86475858-GT,14-86475867-86475877-AC;MOTIFS=AC,ACACACACGTGTGTGTGCACACATATAC,GT;STRUC=<VC75148>	NA	No	1.616	No	NA,NA	NA	NA
chr14:86475841	434034	INS	168	0.9572	0.1733	10	NA	NA	NA	NA	NA	NA	NA	NA	NA	No	ID=14-86475841-86475849-AC,14-86475841-86475869-ACACACACGTGTGTGTGCACACATATAC,14-86475849-86475858-GT,14-86475867-86475877-AC;MOTIFS=AC,ACACACACGTGTGTGTGCACACATATAC,GT;STRUC=<VC75148>	HPRC	No	1.616	Yes	NA,NA	NA	NA
chr14:86475841	434033	INS	140	0.8273	0.6639	12	NA	NA	NA	NA	NA	NA	NA	NA	NA	No	ID=14-86475841-86475849-AC,14-86475841-86475869-ACACACACGTGTGTGTGCACACATATAC,14-86475849-86475858-GT,14-86475867-86475877-AC;MOTIFS=AC,ACACACACGTGTGTGTGCACACATATAC,GT;STRUC=<VC75148>	HPRC	No	1.616	Yes	NA,NA	NA	NA
chr14:86475841	434032	INS	112	0.8163	0.6675	2	NA	NA	NA	NA	NA	NA	NA	NA	NA	No	ID=14-86475841-86475849-AC,14-86475841-86475869-ACACACACGTGTGTGTGCACACATATAC,14-86475849-86475858-GT,14-86475867-86475877-AC;MOTIFS=AC,ACACACACGTGTGTGTGCACACATATAC,GT;STRUC=<VC75148>	HPRC,HGSVC	Yes	1.616	No	NA,NA	NA	NA
chr14:86475841	434026	INS	666	0.8748	0.4616	9	NA	NA	NA	NA	NA	NA	NA	NA	NA	No	ID=14-86475841-86475849-AC,14-86475841-86475869-ACACACACGTGTGTGTGCACACATATAC,14-86475849-86475858-GT,14-86475867-86475877-AC;MOTIFS=AC,ACACACACGTGTGTGTGCACACATATAC,GT;STRUC=<VC75148>	HPRC,HGSVC,1KG-ONT	No	1.616	Yes	NA,NA	NA	NA
chr14:86475841	434031	INS	84	0.89	0.3966	21	NA	NA	NA	NA	NA	NA	NA	NA	NA	No	ID=14-86475841-86475849-AC,14-86475841-86475869-ACACACACGTGTGTGTGCACACATATAC,14-86475849-86475858-GT,14-86475867-86475877-AC;MOTIFS=AC,ACACACACGTGTGTGTGCACACATATAC,GT;STRUC=<VC75148>	HGSVC	Yes	1.616	Yes	NA,NA	NA	NA
chr14:86475841	434030	INS	199	0.8392	0.658	4	NA	NA	NA	NA	NA	NA	NA	NA	NA	No	ID=14-86475841-86475849-AC,14-86475841-86475869-ACACACACGTGTGTGTGCACACATATAC,14-86475849-86475858-GT,14-86475867-86475877-AC;MOTIFS=AC,ACACACACGTGTGTGTGCACACATATAC,GT;STRUC=<VC75148>	NA	No	1.616	Yes	NA,NA	NA	NA
chr14:86475841	434028	INS	582	0.8605	0.5188	14	NA	NA	NA	NA	NA	NA	NA	NA	NA	No	ID=14-86475841-86475849-AC,14-86475841-86475869-ACACACACGTGTGTGTGCACACATATAC,14-86475849-86475858-GT,14-86475867-86475877-AC;MOTIFS=AC,ACACACACGTGTGTGTGCACACATATAC,GT;STRUC=<VC75148>	HPRC,HGSVC,1KG-ONT	No	1.616	No	NA,NA	NA	NA
chr14:86475841	434027	INS	418	0.8561	0.5595	8	NA	NA	NA	NA	NA	NA	NA	NA	NA	No	ID=14-86475841-86475849-AC,14-86475841-86475869-ACACACACGTGTGTGTGCACACATATAC,14-86475849-86475858-GT,14-86475867-86475877-AC;MOTIFS=AC,ACACACACGTGTGTGTGCACACATATAC,GT;STRUC=<VC75148>	HPRC,HGSVC	No	1.616	Yes	NA,NA	NA	NA
chr14:86475841	434025	INS	506	0.8775	0.4503	6	NA	NA	NA	NA	NA	NA	NA	NA	NA	No	ID=14-86475841-86475849-AC,14-86475841-86475869-ACACACACGTGTGTGTGCACACATATAC,14-86475849-86475858-GT,14-86475867-86475877-AC;MOTIFS=AC,ACACACACGTGTGTGTGCACACATATAC,GT;STRUC=<VC75148>	HPRC,HGSVC,1KG-ONT	No	1.616	No	NA,NA	NA	NA
chr14:86475841	434024	INS	450	0.8099	0.6927	4	NA	NA	NA	NA	NA	NA	NA	NA	NA	No	ID=14-86475841-86475849-AC,14-86475841-86475869-ACACACACGTGTGTGTGCACACATATAC,14-86475849-86475858-GT,14-86475867-86475877-AC;MOTIFS=AC,ACACACACGTGTGTGTGCACACATATAC,GT;STRUC=<VC75148>	HPRC,HGSVC	No	1.616	No	NA,NA	NA	NA
chr14:86475841	434023	INS	216	0.8542	0.5412	1	NA	NA	NA	NA	NA	NA	NA	NA	NA	No	ID=14-86475841-86475849-AC,14-86475841-86475869-ACACACACGTGTGTGTGCACACATATAC,14-86475849-86475858-GT,14-86475867-86475877-AC;MOTIFS=AC,ACACACACGTGTGTGTGCACACATATAC,GT;STRUC=<VC75148>	NA	No	1.616	No	NA,NA	NA	NA
chr14:86475841	434022	INS	348	0.8071	0.6848	3	NA	NA	NA	NA	NA	NA	NA	NA	NA	No	ID=14-86475841-86475849-AC,14-86475841-86475869-ACACACACGTGTGTGTGCACACATATAC,14-86475849-86475858-GT,14-86475867-86475877-AC;MOTIFS=AC,ACACACACGTGTGTGTGCACACATATAC,GT;STRUC=<VC75148>	HPRC,HGSVC	No	1.616	No	NA,NA	NA	NA
chr14:86475841	434021	INS	276	0.8927	0.3735	1	NA	NA	NA	NA	NA	NA	NA	NA	NA	No	ID=14-86475841-86475849-AC,14-86475841-86475869-ACACACACGTGTGTGTGCACACATATAC,14-86475849-86475858-GT,14-86475867-86475877-AC;MOTIFS=AC,ACACACACGTGTGTGTGCACACATATAC,GT;STRUC=<VC75148>	HPRC	No	1.616	No	NA,NA	NA	NA
chr14:86475841	434029	INS	54	0.8437	0.6128	91	NA	NA	NA	NA	NA	NA	NA	NA	NA	No	ID=14-86475841-86475849-AC,14-86475841-86475869-ACACACACGTGTGTGTGCACACATATAC,14-86475849-86475858-GT,14-86475867-86475877-AC;MOTIFS=AC,ACACACACGTGTGTGTGCACACATATAC,GT;STRUC=<VC75148>	HPRC,HGSVC,1KG-ONT	Yes	1.616	Yes	NA,NA	NA	NA
chr14:86475842	434038	INS	51	0.8184	0.6515	65	NA	NA	NA	NA	NA	NA	NA	NA	NA	No	ID=14-86475841-86475849-AC,14-86475841-86475869-ACACACACGTGTGTGTGCACACATATAC,14-86475849-86475858-GT,14-86475867-86475877-AC;MOTIFS=AC,ACACACACGTGTGTGTGCACACATATAC,GT;STRUC=<VC75148>	HPRC,HGSVC,1KG-ONT	Yes	1.616	Yes	NA,NA	NA	NA
chr14:86475858	434039	INS	96	0.8233	0.6379	3	NA	NA	NA	NA	NA	NA	NA	NA	NA	No	ID=14-86475841-86475849-AC,14-86475841-86475869-ACACACACGTGTGTGTGCACACATATAC,14-86475849-86475858-GT,14-86475867-86475877-AC;MOTIFS=AC,ACACACACGTGTGTGTGCACACATATAC,GT;STRUC=<VC75148>	HPRC,HGSVC	Yes	1.616	No	NA,NA	NA	NA
chr14:86475858	434040	INS	337	0.9086	0.3382	2	NA	NA	NA	NA	NA	NA	NA	NA	NA	No	ID=14-86475841-86475849-AC,14-86475841-86475869-ACACACACGTGTGTGTGCACACATATAC,14-86475849-86475858-GT,14-86475867-86475877-AC;MOTIFS=AC,ACACACACGTGTGTGTGCACACATATAC,GT;STRUC=<VC75148>	HPRC,HGSVC	No	1.616	No	NA,NA	NA	NA
chr14:86475860	434041	INS	56	0.8342	0.6225	221	NA	NA	NA	NA	NA	NA	NA	NA	NA	No	ID=14-86475841-86475849-AC,14-86475841-86475869-ACACACACGTGTGTGTGCACACATATAC,14-86475849-86475858-GT,14-86475867-86475877-AC;MOTIFS=AC,ACACACACGTGTGTGTGCACACATATAC,GT;STRUC=<VC75148>	HPRC,HGSVC,1KG-ONT	Yes	1.616	Yes	NA,NA	NA	NA
chr14:86475864	434042	INS	114	0.8548	0.5516	1	NA	NA	NA	NA	NA	NA	NA	NA	NA	No	ID=14-86475841-86475849-AC,14-86475841-86475869-ACACACACGTGTGTGTGCACACATATAC,14-86475849-86475858-GT,14-86475867-86475877-AC;MOTIFS=AC,ACACACACGTGTGTGTGCACACATATAC,GT;STRUC=<VC75148>	HPRC,HGSVC	Yes	1.616	No	NA,NA	NA	NA
chr14:86475865	434043	INS	464	0.8504	0.5478	2	NA	NA	NA	NA	NA	NA	NA	NA	NA	No	ID=14-86475841-86475849-AC,14-86475841-86475869-ACACACACGTGTGTGTGCACACATATAC,14-86475849-86475858-GT,14-86475867-86475877-AC;MOTIFS=AC,ACACACACGTGTGTGTGCACACATATAC,GT;STRUC=<VC75148>	HPRC,HGSVC	No	1.616	Yes	NA,NA	NA	NA
chr14:86475865	434044	INS	622	0.9073	0.4245	1	NA	NA	NA	NA	NA	NA	NA	NA	NA	No	ID=14-86475841-86475849-AC,14-86475841-86475869-ACACACACGTGTGTGTGCACACATATAC,14-86475849-86475858-GT,14-86475867-86475877-AC;MOTIFS=AC,ACACACACGTGTGTGTGCACACATATAC,GT;STRUC=<VC75148>	HPRC,HGSVC,1KG-ONT	No	1.616	No	NA,NA	NA	NA
chr14:86475869	434045	INS	78	0.8479	0.5751	8	NA	NA	NA	NA	NA	NA	NA	NA	NA	No	ID=14-86475841-86475849-AC,14-86475841-86475869-ACACACACGTGTGTGTGCACACATATAC,14-86475849-86475858-GT,14-86475867-86475877-AC;MOTIFS=AC,ACACACACGTGTGTGTGCACACATATAC,GT;STRUC=<VC75148>	HPRC,HGSVC,1KG-ONT	Yes	1.616	Yes	NA,NA	NA	NA
chr14:86475888	434046	INS	124	0.8619	0.5146	6	NA	NA	NA	NA	NA	NA	NA	NA	NA	No	ID=14-86475841-86475849-AC,14-86475841-86475869-ACACACACGTGTGTGTGCACACATATAC,14-86475849-86475858-GT,14-86475867-86475877-AC;MOTIFS=AC,ACACACACGTGTGTGTGCACACATATAC,GT;STRUC=<VC75148>	HPRC	No	1.616	Yes	NA,NA	NA	NA
chr14:86475888	434047	INS	100	0.8604	0.5701	1	NA	NA	NA	NA	NA	NA	NA	NA	NA	No	ID=14-86475841-86475849-AC,14-86475841-86475869-ACACACACGTGTGTGTGCACACATATAC,14-86475849-86475858-GT,14-86475867-86475877-AC;MOTIFS=AC,ACACACACGTGTGTGTGCACACATATAC,GT;STRUC=<VC75148>	HPRC,HGSVC	Yes	1.616	No	NA,NA	NA	NA
chr14:86475888	434048	INS	132	0.879	0.4488	14	NA	NA	NA	NA	NA	NA	NA	NA	NA	No	ID=14-86475841-86475849-AC,14-86475841-86475869-ACACACACGTGTGTGTGCACACATATAC,14-86475849-86475858-GT,14-86475867-86475877-AC;MOTIFS=AC,ACACACACGTGTGTGTGCACACATATAC,GT;STRUC=<VC75148>	HPRC	No	1.616	Yes	NA,NA	NA	NA
chr14:86475888	434049	INS	144	0.8243	0.6465	5	NA	NA	NA	NA	NA	NA	NA	NA	NA	No	ID=14-86475841-86475849-AC,14-86475841-86475869-ACACACACGTGTGTGTGCACACATATAC,14-86475849-86475858-GT,14-86475867-86475877-AC;MOTIFS=AC,ACACACACGTGTGTGTGCACACATATAC,GT;STRUC=<VC75148>	HPRC	No	1.616	Yes	NA,NA	NA	NA
chr14:86486184	434050	INS	6069	0.9823	0.0676	43	NA	NA	NA	NA	NA	NA	NA	NA	NA	No	NA	HPRC,HGSVC,1KG-ONT	Yes	1.616	Yes	NA,NA	NA	NA
chr14:86516720	434051	INS	61	0.9378	0.2482	675	NA	NA	NA	NA	NA	NA	NA	NA	NA	No	NA	HPRC,HGSVC,1KG-ONT	Yes	2.538	Yes	NA,NA	NA	NA
chr14:86530592	434052	INS	314	0.91	0.3323	1	NA	NA	NA	NA	NA	NA	NA	NA	NA	No	NA	NA	No	1.823	No	NA,NA	NA	NA
chr14:86530902	434053	DEL	3498	0.8553	0.5166	3	NA	NA	NA	NA	NA	NA	NA	NA	NA	No	ID=14-86531102-86531111-TTC;MOTIFS=TTC;STRUC=<TR1147068>,ID=14-86533249-86533261-TA;MOTIFS=TA;STRUC=<TR1147069>,ID=14-86533800-86533823-TAAAA;MOTIFS=TAAAA;STRUC=<TR1147070>,ID=14-86534332-86534341-AAC;MOTIFS=AAC;STRUC=<TR1147071>	1KG-ONT	Yes	1.741	No	NA,NA	NA	NA
chr14:86542711	434054	DEL	52	0.8122	0.6983	1	NA	NA	NA	NA	NA	NA	NA	NA	NA	No	NA	NA	Yes	6.378	No	NA,NA	NA	NA
chr14:86586551	434055	DEL	1567	0.8231	0.6488	111	NA	NA	NA	NA	NA	NA	NA	NA	NA	No	ID=14-86586574-86586585-AAC;MOTIFS=AAC;STRUC=<TR1147141>,ID=14-86587584-86587592-A;MOTIFS=A;STRUC=<TR1147142>,ID=14-86587665-86587676-A;MOTIFS=A;STRUC=<TR1147143>	HPRC,HGSVC,1KG-ONT	Yes	1.225	Yes	NA,NA	NA	NA
chr14:86619035	434056	INS	310	0.9231	0.3153	9	NA	NA	NA	NA	NA	NA	NA	NA	NA	No	NA	HGSVC	Yes	2.538	Yes	NA,NA	NA	NA
chr14:86619040	434057	INS	288	0.8979	0.4187	10	NA	NA	NA	NA	NA	NA	NA	NA	NA	No	NA	HGSVC	Yes	2.538	Yes	NA,NA	NA	NA
chr14:86688491	434058	DEL	58	0.8297	0.6389	3	NA	NA	NA	NA	NA	NA	NA	NA	NA	No	NA	NA	Yes	1.424	Yes	NA,NA	NA	NA
chr14:86688703	434059	INS	72	0.9034	0.5298	136	NA	NA	NA	NA	NA	NA	NA	NA	NA	No	ID=14-86688703-86688801-ATTATCTTCCCAATCCAGGGGAAG;MOTIFS=ATTATCTTCCCAATCCAGGGGAAG;STRUC=(ATTATCTTCCCAATCCAGGGGAAG)n	HPRC,HGSVC,1KG-ONT	No	2.538	Yes	NA,NA	NA	NA
chr14:86688703	434060	INS	96	0.8222	0.6213	36	NA	NA	NA	NA	NA	NA	NA	NA	NA	No	ID=14-86688703-86688801-ATTATCTTCCCAATCCAGGGGAAG;MOTIFS=ATTATCTTCCCAATCCAGGGGAAG;STRUC=(ATTATCTTCCCAATCCAGGGGAAG)n	HPRC,HGSVC,1KG-ONT	No	2.538	Yes	NA,NA	NA	NA
chr14:86688703	434061	INS	120	0.8688	0.4838	22	NA	NA	NA	NA	NA	NA	NA	NA	NA	No	ID=14-86688703-86688801-ATTATCTTCCCAATCCAGGGGAAG;MOTIFS=ATTATCTTCCCAATCCAGGGGAAG;STRUC=(ATTATCTTCCCAATCCAGGGGAAG)n	HPRC,HGSVC	No	2.538	Yes	NA,NA	NA	NA
chr14:86701433	434063	INS	334	0.9154	0.3034	1	NA	NA	NA	NA	NA	NA	NA	NA	NA	No	NA	NA	Yes	1.616	No	NA,NA	NA	NA
chr14:86740819	434064	DEL	84	0.9011	0.3561	19	NA	NA	NA	NA	NA	NA	NA	NA	NA	No	ID=14-86740836-86740845-CAT;MOTIFS=CAT;STRUC=<TR1147341>	HPRC,1KG-ONT	Yes	2.096	Yes	NA,NA	NA	NA
chr14:86758205	434065	DEL	60	0.8825	0.4207	26	NA	NA	NA	NA	NA	NA	NA	NA	NA	No	NA	HPRC	No	2.062	Yes	NA,NA	NA	NA
chr14:86772647	434066	DEL	527	0.8009	0.6925	1	NA	NA	NA	NA	NA	NA	NA	NA	NA	No	ID=14-86772948-86772959-A;MOTIFS=A;STRUC=<TR1147390>	NA	Yes	4.335	No	NA,NA	NA	NA
chr14:86785005	434067	INS	357	0.8386	0.6097	1	NA	NA	NA	NA	NA	NA	NA	NA	NA	No	NA	NA	Yes	1.616	No	NA,NA	NA	NA
chr14:86808935	434068	DEL	83	0.8382	0.5976	1	NA	NA	NA	NA	NA	NA	NA	NA	NA	No	ID=14-86808918-86808932-GA,14-86808931-86808951-AT,14-86808955-86808969-TA,14-86808970-86808984-AT,14-86808985-86808997-TA,14-86809001-86809015-AT,14-86809027-86809039-TA,14-86809041-86809051-AT,14-86809058-86809068-AT,14-86809073-86809085-AT,14-86809102-86809116-AT,14-86809120-86809130-AT,14-86809155-86809167-TGTC,14-86809181-86809190-TA;MOTIFS=TGTC,TA,GA,AT;STRUC=<VC75183>	NA	Yes	0.337	No	NA,NA	NA	NA
chr14:86808944	434069	INS	76	0.8203	0.6324	1	NA	NA	NA	NA	NA	NA	NA	NA	NA	No	ID=14-86808918-86808932-GA,14-86808931-86808951-AT,14-86808955-86808969-TA,14-86808970-86808984-AT,14-86808985-86808997-TA,14-86809001-86809015-AT,14-86809027-86809039-TA,14-86809041-86809051-AT,14-86809058-86809068-AT,14-86809073-86809085-AT,14-86809102-86809116-AT,14-86809120-86809130-AT,14-86809155-86809167-TGTC,14-86809181-86809190-TA;MOTIFS=TGTC,TA,GA,AT;STRUC=<VC75183>	HPRC	Yes	1.616	No	NA,NA	NA	NA
chr14:86808984	434070	INS	53	0.8345	0.5976	15	NA	NA	NA	NA	NA	NA	NA	NA	NA	No	ID=14-86808918-86808932-GA,14-86808931-86808951-AT,14-86808955-86808969-TA,14-86808970-86808984-AT,14-86808985-86808997-TA,14-86809001-86809015-AT,14-86809027-86809039-TA,14-86809041-86809051-AT,14-86809058-86809068-AT,14-86809073-86809085-AT,14-86809102-86809116-AT,14-86809120-86809130-AT,14-86809155-86809167-TGTC,14-86809181-86809190-TA;MOTIFS=TGTC,TA,GA,AT;STRUC=<VC75183>	1KG-ONT	Yes	1.616	No	NA,NA	NA	NA
chr14:86808985	434071	INS	60	0.8027	0.6988	9	NA	NA	NA	NA	NA	NA	NA	NA	NA	No	ID=14-86808918-86808932-GA,14-86808931-86808951-AT,14-86808955-86808969-TA,14-86808970-86808984-AT,14-86808985-86808997-TA,14-86809001-86809015-AT,14-86809027-86809039-TA,14-86809041-86809051-AT,14-86809058-86809068-AT,14-86809073-86809085-AT,14-86809102-86809116-AT,14-86809120-86809130-AT,14-86809155-86809167-TGTC,14-86809181-86809190-TA;MOTIFS=TGTC,TA,GA,AT;STRUC=<VC75183>	1KG-ONT	Yes	1.616	Yes	NA,NA	NA	NA
chr14:86857908	434072	INS	364	0.811	0.6978	1	NA	NA	NA	NA	NA	NA	NA	NA	NA	No	NA	NA	Yes	3.322	No	NA,NA	NA	NA
chr14:86906227	434073	INS	341	0.8004	0.6954	1	NA	NA	NA	NA	NA	NA	NA	NA	NA	No	NA	NA	No	1.616	No	NA,NA	NA	NA
chr14:86909209	434074	INS	314	0.9606	0.1729	6	NA	NA	NA	NA	NA	NA	NA	NA	NA	No	NA	HPRC,HGSVC,1KG-ONT	Yes	2.159	Yes	NA,NA	NA	NA
chr14:86909209	434075	INS	331	0.8502	0.5575	115	NA	NA	NA	NA	NA	NA	NA	NA	NA	No	NA	HPRC,HGSVC,1KG-ONT	Yes	2.159	Yes	NA,NA	NA	NA
chr14:86922380	434076	INS	222	0.8613	0.5132	1	NA	NA	NA	NA	NA	NA	NA	NA	NA	No	NA	NA	Yes	1.616	No	NA,NA	NA	NA
chr14:86932731	434077	INS	336	0.9297	0.2746	110	NA	NA	NA	NA	NA	NA	NA	NA	NA	No	NA	HPRC,HGSVC,1KG-ONT	Yes	1.616	Yes	NA,NA	NA	NA
chr14:86943934	434078	INS	60	0.9243	0.4806	2	NA	NA	NA	NA	NA	NA	NA	NA	NA	No	ID=14-86943773-86943792-CTTC,14-86943782-86943800-TTCCTTCCT,14-86943791-86943803-TTCC,14-86943800-86943814-TCCC,14-86943831-86943873-CTTC,14-86943887-86943903-CTTC,14-86943904-86943916-TTCC,14-86943913-86943927-TCCC,14-86943939-86943954-CCTC,14-86943951-86943963-CCTT,14-86943964-86943993-CTTC,14-86944011-86944033-CCTT,14-86944059-86944074-CCTC,14-86944083-86944097-CCTT;MOTIFS=TCCC,CCTT,TTCC,CCTC,TTCCTTCCT,CTTC;STRUC=<VC75191>	HPRC,HGSVC	No	2.538	Yes	NA,NA	NA	NA
chr14:86943947	434079	DEL	60	0.8584	0.5208	113	NA	NA	NA	NA	NA	NA	NA	NA	NA	No	ID=14-86943773-86943792-CTTC,14-86943782-86943800-TTCCTTCCT,14-86943791-86943803-TTCC,14-86943800-86943814-TCCC,14-86943831-86943873-CTTC,14-86943887-86943903-CTTC,14-86943904-86943916-TTCC,14-86943913-86943927-TCCC,14-86943939-86943954-CCTC,14-86943951-86943963-CCTT,14-86943964-86943993-CTTC,14-86944011-86944033-CCTT,14-86944059-86944074-CCTC,14-86944083-86944097-CCTT;MOTIFS=TCCC,CCTT,TTCC,CCTC,TTCCTTCCT,CTTC;STRUC=<VC75191>	HPRC,HGSVC,1KG-ONT	Yes	1.293	Yes	NA,NA	NA	NA
chr14:86943951	434080	DEL	68	0.8857	0.4206	4	NA	NA	NA	NA	NA	NA	NA	NA	NA	No	ID=14-86943773-86943792-CTTC,14-86943782-86943800-TTCCTTCCT,14-86943791-86943803-TTCC,14-86943800-86943814-TCCC,14-86943831-86943873-CTTC,14-86943887-86943903-CTTC,14-86943904-86943916-TTCC,14-86943913-86943927-TCCC,14-86943939-86943954-CCTC,14-86943951-86943963-CCTT,14-86943964-86943993-CTTC,14-86944011-86944033-CCTT,14-86944059-86944074-CCTC,14-86944083-86944097-CCTT;MOTIFS=TCCC,CCTT,TTCC,CCTC,TTCCTTCCT,CTTC;STRUC=<VC75191>	HPRC,HGSVC,1KG-ONT	Yes	1.112	Yes	NA,NA	NA	NA
chr14:86943962	434081	DEL	72	0.9342	0.2663	261	NA	NA	NA	NA	NA	NA	NA	NA	NA	No	ID=14-86943773-86943792-CTTC,14-86943782-86943800-TTCCTTCCT,14-86943791-86943803-TTCC,14-86943800-86943814-TCCC,14-86943831-86943873-CTTC,14-86943887-86943903-CTTC,14-86943904-86943916-TTCC,14-86943913-86943927-TCCC,14-86943939-86943954-CCTC,14-86943951-86943963-CCTT,14-86943964-86943993-CTTC,14-86944011-86944033-CCTT,14-86944059-86944074-CCTC,14-86944083-86944097-CCTT;MOTIFS=TCCC,CCTT,TTCC,CCTC,TTCCTTCCT,CTTC;STRUC=<VC75191>	HPRC,HGSVC,1KG-ONT	Yes	1.112	Yes	NA,NA	NA	NA
chr14:86943964	434082	INS	64	0.8861	0.3864	17	NA	NA	NA	NA	NA	NA	NA	NA	NA	No	ID=14-86943773-86943792-CTTC,14-86943782-86943800-TTCCTTCCT,14-86943791-86943803-TTCC,14-86943800-86943814-TCCC,14-86943831-86943873-CTTC,14-86943887-86943903-CTTC,14-86943904-86943916-TTCC,14-86943913-86943927-TCCC,14-86943939-86943954-CCTC,14-86943951-86943963-CCTT,14-86943964-86943993-CTTC,14-86944011-86944033-CCTT,14-86944059-86944074-CCTC,14-86944083-86944097-CCTT;MOTIFS=TCCC,CCTT,TTCC,CCTC,TTCCTTCCT,CTTC;STRUC=<VC75191>	HPRC,HGSVC	Yes	2.538	Yes	NA,NA	NA	NA
chr14:86943964	434083	INS	68	0.8307	0.643	10	NA	NA	NA	NA	NA	NA	NA	NA	NA	No	ID=14-86943773-86943792-CTTC,14-86943782-86943800-TTCCTTCCT,14-86943791-86943803-TTCC,14-86943800-86943814-TCCC,14-86943831-86943873-CTTC,14-86943887-86943903-CTTC,14-86943904-86943916-TTCC,14-86943913-86943927-TCCC,14-86943939-86943954-CCTC,14-86943951-86943963-CCTT,14-86943964-86943993-CTTC,14-86944011-86944033-CCTT,14-86944059-86944074-CCTC,14-86944083-86944097-CCTT;MOTIFS=TCCC,CCTT,TTCC,CCTC,TTCCTTCCT,CTTC;STRUC=<VC75191>	HPRC,HGSVC	Yes	2.538	Yes	NA,NA	NA	NA
chr14:86943975	434084	DEL	76	0.8837	0.4217	52	NA	NA	NA	NA	NA	NA	NA	NA	NA	No	ID=14-86943773-86943792-CTTC,14-86943782-86943800-TTCCTTCCT,14-86943791-86943803-TTCC,14-86943800-86943814-TCCC,14-86943831-86943873-CTTC,14-86943887-86943903-CTTC,14-86943904-86943916-TTCC,14-86943913-86943927-TCCC,14-86943939-86943954-CCTC,14-86943951-86943963-CCTT,14-86943964-86943993-CTTC,14-86944011-86944033-CCTT,14-86944059-86944074-CCTC,14-86944083-86944097-CCTT;MOTIFS=TCCC,CCTT,TTCC,CCTC,TTCCTTCCT,CTTC;STRUC=<VC75191>	HPRC,HGSVC,1KG-ONT	No	0.699	Yes	NA,NA	NA	NA
chr14:86944019	434085	INS	167	0.8176	0.6318	22	NA	NA	NA	NA	NA	NA	NA	NA	NA	No	ID=14-86943773-86943792-CTTC,14-86943782-86943800-TTCCTTCCT,14-86943791-86943803-TTCC,14-86943800-86943814-TCCC,14-86943831-86943873-CTTC,14-86943887-86943903-CTTC,14-86943904-86943916-TTCC,14-86943913-86943927-TCCC,14-86943939-86943954-CCTC,14-86943951-86943963-CCTT,14-86943964-86943993-CTTC,14-86944011-86944033-CCTT,14-86944059-86944074-CCTC,14-86944083-86944097-CCTT;MOTIFS=TCCC,CCTT,TTCC,CCTC,TTCCTTCCT,CTTC;STRUC=<VC75191>	HPRC,HGSVC,1KG-ONT	Yes	2.538	Yes	NA,NA	NA	NA
chr14:86944043	434086	INS	264	0.8592	0.5214	1	NA	NA	NA	NA	NA	NA	NA	NA	NA	No	ID=14-86943773-86943792-CTTC,14-86943782-86943800-TTCCTTCCT,14-86943791-86943803-TTCC,14-86943800-86943814-TCCC,14-86943831-86943873-CTTC,14-86943887-86943903-CTTC,14-86943904-86943916-TTCC,14-86943913-86943927-TCCC,14-86943939-86943954-CCTC,14-86943951-86943963-CCTT,14-86943964-86943993-CTTC,14-86944011-86944033-CCTT,14-86944059-86944074-CCTC,14-86944083-86944097-CCTT;MOTIFS=TCCC,CCTT,TTCC,CCTC,TTCCTTCCT,CTTC;STRUC=<VC75191>	HGSVC	Yes	2.538	No	NA,NA	NA	NA
chr14:86944058	434087	INS	174	0.8087	0.6804	4	NA	NA	NA	NA	NA	NA	NA	NA	NA	No	ID=14-86943773-86943792-CTTC,14-86943782-86943800-TTCCTTCCT,14-86943791-86943803-TTCC,14-86943800-86943814-TCCC,14-86943831-86943873-CTTC,14-86943887-86943903-CTTC,14-86943904-86943916-TTCC,14-86943913-86943927-TCCC,14-86943939-86943954-CCTC,14-86943951-86943963-CCTT,14-86943964-86943993-CTTC,14-86944011-86944033-CCTT,14-86944059-86944074-CCTC,14-86944083-86944097-CCTT;MOTIFS=TCCC,CCTT,TTCC,CCTC,TTCCTTCCT,CTTC;STRUC=<VC75191>	HPRC,HGSVC,1KG-ONT	Yes	2.538	No	NA,NA	NA	NA
chr14:86944062	434088	INS	169	0.8119	0.6883	101	NA	NA	NA	NA	NA	NA	NA	NA	NA	No	ID=14-86943773-86943792-CTTC,14-86943782-86943800-TTCCTTCCT,14-86943791-86943803-TTCC,14-86943800-86943814-TCCC,14-86943831-86943873-CTTC,14-86943887-86943903-CTTC,14-86943904-86943916-TTCC,14-86943913-86943927-TCCC,14-86943939-86943954-CCTC,14-86943951-86943963-CCTT,14-86943964-86943993-CTTC,14-86944011-86944033-CCTT,14-86944059-86944074-CCTC,14-86944083-86944097-CCTT;MOTIFS=TCCC,CCTT,TTCC,CCTC,TTCCTTCCT,CTTC;STRUC=<VC75191>	HPRC,HGSVC,1KG-ONT	Yes	2.538	Yes	NA,NA	NA	NA
chr14:86944074	434089	INS	121	0.8234	0.6417	3	NA	NA	NA	NA	NA	NA	NA	NA	NA	No	ID=14-86943773-86943792-CTTC,14-86943782-86943800-TTCCTTCCT,14-86943791-86943803-TTCC,14-86943800-86943814-TCCC,14-86943831-86943873-CTTC,14-86943887-86943903-CTTC,14-86943904-86943916-TTCC,14-86943913-86943927-TCCC,14-86943939-86943954-CCTC,14-86943951-86943963-CCTT,14-86943964-86943993-CTTC,14-86944011-86944033-CCTT,14-86944059-86944074-CCTC,14-86944083-86944097-CCTT;MOTIFS=TCCC,CCTT,TTCC,CCTC,TTCCTTCCT,CTTC;STRUC=<VC75191>	HPRC,HGSVC	Yes	2.538	No	NA,NA	NA	NA
chr14:86944083	434090	INS	61	0.8919	0.3988	2	NA	NA	NA	NA	NA	NA	NA	NA	NA	No	ID=14-86943773-86943792-CTTC,14-86943782-86943800-TTCCTTCCT,14-86943791-86943803-TTCC,14-86943800-86943814-TCCC,14-86943831-86943873-CTTC,14-86943887-86943903-CTTC,14-86943904-86943916-TTCC,14-86943913-86943927-TCCC,14-86943939-86943954-CCTC,14-86943951-86943963-CCTT,14-86943964-86943993-CTTC,14-86944011-86944033-CCTT,14-86944059-86944074-CCTC,14-86944083-86944097-CCTT;MOTIFS=TCCC,CCTT,TTCC,CCTC,TTCCTTCCT,CTTC;STRUC=<VC75191>	HPRC,HGSVC	Yes	2.538	No	NA,NA	NA	NA
chr14:86944083	434091	INS	129	0.7973	0.6855	5	NA	NA	NA	NA	NA	NA	NA	NA	NA	No	ID=14-86943773-86943792-CTTC,14-86943782-86943800-TTCCTTCCT,14-86943791-86943803-TTCC,14-86943800-86943814-TCCC,14-86943831-86943873-CTTC,14-86943887-86943903-CTTC,14-86943904-86943916-TTCC,14-86943913-86943927-TCCC,14-86943939-86943954-CCTC,14-86943951-86943963-CCTT,14-86943964-86943993-CTTC,14-86944011-86944033-CCTT,14-86944059-86944074-CCTC,14-86944083-86944097-CCTT;MOTIFS=TCCC,CCTT,TTCC,CCTC,TTCCTTCCT,CTTC;STRUC=<VC75191>	HPRC,HGSVC,1KG-ONT	Yes	2.538	Yes	NA,NA	NA	NA
chr14:86944083	434092	INS	201	0.8032	0.6981	59	NA	NA	NA	NA	NA	NA	NA	NA	NA	No	ID=14-86943773-86943792-CTTC,14-86943782-86943800-TTCCTTCCT,14-86943791-86943803-TTCC,14-86943800-86943814-TCCC,14-86943831-86943873-CTTC,14-86943887-86943903-CTTC,14-86943904-86943916-TTCC,14-86943913-86943927-TCCC,14-86943939-86943954-CCTC,14-86943951-86943963-CCTT,14-86943964-86943993-CTTC,14-86944011-86944033-CCTT,14-86944059-86944074-CCTC,14-86944083-86944097-CCTT;MOTIFS=TCCC,CCTT,TTCC,CCTC,TTCCTTCCT,CTTC;STRUC=<VC75191>	HGSVC,1KG-ONT	Yes	2.538	Yes	NA,NA	NA	NA
chr14:86947353	434093	INS	60	0.9061	0.3474	1	NA	NA	NA	NA	NA	NA	NA	NA	NA	No	NA	NA	Yes	1.616	No	NA,NA	NA	NA
chr14:86947353	434094	DEL	60	0.8704	0.5022	1	NA	NA	NA	NA	NA	NA	NA	NA	NA	No	ID=14-86947354-86947364-TA;MOTIFS=TA;STRUC=<TR1147634>	NA	No	0.031	No	NA,NA	NA	NA
chr14:86947461	434095	INS	60	0.8785	0.5037	1	NA	NA	NA	NA	NA	NA	NA	NA	NA	No	NA	NA	Yes	1.616	No	NA,NA	NA	NA
chr14:86947468	434096	INS	64	0.8807	0.4101	1	NA	NA	NA	NA	NA	NA	NA	NA	NA	No	NA	NA	Yes	1.616	No	NA,NA	NA	NA
chr14:86963562	434097	DEL	77	0.9073	0.332	47	NA	NA	NA	NA	NA	NA	NA	NA	NA	No	NA	HPRC,HGSVC,1KG-ONT	No	3.419	Yes	NA,NA	NA	NA
chr14:86965815	434098	DEL	91	0.8952	0.5658	16	NA	NA	NA	NA	NA	NA	NA	NA	NA	No	NA	HPRC	No	1.954	Yes	NA,NA	NA	NA
chr14:86994359	434099	INS	344	0.842	0.6026	2	NA	NA	NA	NA	NA	NA	NA	NA	NA	No	NA	NA	Yes	3.322	Yes	NA,NA	NA	NA
chr14:87053906	434100	DEL	58	0.8701	0.5326	1	NA	NA	NA	NA	NA	NA	NA	NA	NA	No	ID=14-87053762-87053772-TA,14-87053792-87053802-TA,14-87053813-87053924-TATATAAATTATATACATATATAAATTACA;MOTIFS=TATATAAATTATATACATATATAAATTACA,TA;STRUC=<VC75199>	NA	No	0.003	No	NA,NA	NA	NA
chr14:87053934	434101	INS	60	0.8086	0.6703	19	NA	NA	NA	NA	NA	NA	NA	NA	NA	No	ID=14-87053762-87053772-TA,14-87053792-87053802-TA,14-87053813-87053924-TATATAAATTATATACATATATAAATTACA;MOTIFS=TATATAAATTATATACATATATAAATTACA,TA;STRUC=<VC75199>	HGSVC,1KG-ONT	No	1.616	Yes	NA,NA	NA	NA
chr14:87053934	434102	DEL	73	0.8413	0.594	1	NA	NA	NA	NA	NA	NA	NA	NA	NA	No	ID=14-87053762-87053772-TA,14-87053792-87053802-TA,14-87053813-87053924-TATATAAATTATATACATATATAAATTACA;MOTIFS=TATATAAATTATATACATATATAAATTACA,TA;STRUC=<VC75199>	NA	No	0.003	No	NA,NA	NA	NA
chr14:87089542	434103	DEL	321	0.94	0.2285	184	NA	NA	NA	NA	NA	NA	NA	NA	NA	No	ID=14-87089838-87089869-A;MOTIFS=A;STRUC=<TR1147825>	HPRC,HGSVC,1KG-ONT	Yes	4.099	Yes	NA,NA	NA	NA
chr14:87092273	434104	DEL	85	0.8587	0.5197	2	NA	NA	NA	NA	NA	NA	NA	NA	NA	No	NA	NA	Yes	1.379	Yes	NA,NA	NA	NA
chr14:87103985	434105	INS	312	0.9568	0.1896	1	NA	NA	NA	NA	NA	NA	NA	NA	NA	No	NA	NA	Yes	7.552	No	NA,NA	NA	NA
chr14:87134159	434106	DEL	433	0.8744	0.4954	3	NA	NA	NA	NA	NA	NA	NA	NA	NA	No	NA	NA	Yes	2.094	Yes	NA,NA	NA	NA
chr14:87196691	434107	INS	68	0.8215	0.6523	1	NA	NA	NA	NA	NA	NA	NA	NA	NA	No	NA	NA	No	3.322	No	NA,NA	NA	NA
chr14:87238961	434108	DEL	51	0.894	0.4593	1	NA	NA	NA	NA	NA	NA	NA	NA	NA	No	NA	NA	No	0.535	No	NA,NA	NA	NA
chr14:87243638	434109	INS	333	0.8868	0.4092	7	NA	NA	NA	NA	NA	NA	NA	NA	NA	No	NA	NA	Yes	2.538	No	NA,NA	NA	NA
chr14:87311297	434110	INS	72	0.8459	0.5915	1	NA	NA	NA	NA	NA	NA	NA	NA	NA	No	NA	HGSVC	No	3.322	No	NA,NA	NA	NA
chr14:87311318	434111	INS	52	0.8328	0.6214	12	NA	NA	NA	NA	NA	NA	NA	NA	NA	No	ID=14-87311313-87311327-CCTC;MOTIFS=CCTC;STRUC=<TR1148152>	HGSVC	No	3.322	Yes	NA,NA	NA	NA
chr14:87324295	434112	INS	1767	0.8159	0.6545	1	NA	NA	NA	NA	NA	NA	NA	NA	NA	No	NA	NA	No	6.731	No	NA,NA	NA	NA
chr14:87338119	434113	INS	1471	0.8203	0.6453	2	NA	NA	NA	NA	NA	NA	NA	NA	NA	No	NA	NA	Yes	1.616	No	NA,NA	NA	NA
chr14:87349636	434114	DEL	1854	0.9191	0.4786	5	NA	NA	NA	NA	NA	NA	NA	NA	NA	No	ID=14-87349677-87349687-T;MOTIFS=T;STRUC=<TR1148212>,ID=14-87350893-87350904-GAG;MOTIFS=GAG;STRUC=<TR1148213>	HPRC	Yes	10.79	No	NA,NA	NA	NA
chr14:87352855	434115	INS	326	0.8724	0.4322	74	NA	NA	NA	NA	NA	NA	NA	NA	NA	No	NA	HPRC,HGSVC,1KG-ONT	Yes	2.538	Yes	NA,NA	NA	NA
chr14:87358746	434116	INS	358	0.8504	0.5857	1	NA	NA	NA	NA	NA	NA	NA	NA	NA	No	NA	NA	Yes	1.616	No	NA,NA	NA	NA
chr14:87391712	434117	DEL	327	0.9783	0.0763	1063	NA	NA	NA	NA	NA	NA	NA	NA	NA	No	ID=14-87392001-87392014-A,14-87392023-87392043-A;MOTIFS=A;STRUC=<VC75222>	HPRC,HGSVC,1KG-ONT	No	3.328	Yes	NA,NA	NA	NA
chr14:87465035	434118	DEL	54	0.8548	0.5263	68	NA	NA	NA	NA	NA	NA	NA	NA	NA	No	NA	HPRC,HGSVC,1KG-ONT	No	12.9	Yes	NA,NA	NA	NA
chr14:87544580	434119	DEL	105	0.8842	0.4738	2	NA	NA	NA	NA	NA	NA	NA	NA	NA	No	NA	NA	Yes	2.931	Yes	NA,NA	NA	NA
chr14:87566997	434120	INS	344	0.8385	0.6065	1	NA	NA	NA	NA	NA	NA	NA	NA	promoter	No	NA	NA	Yes	9.792	No	NA,NA	NA	NA
chr14:87583564	434121	INS	189	0.8374	0.5967	25	NA	NA	NA	NA	NA	NA	NA	NA	NA	No	NA	HPRC,1KG-ONT	No	2.538	Yes	NA,NA	NA	NA
chr14:87592311	434122	DEL	154	0.9038	0.3446	195	NA	NA	NA	NA	NA	NA	NA	NA	NA	No	ID=14-87592266-87592283-TA,14-87592313-87592323-AT,14-87592331-87592341-AT,14-87592345-87592361-ATAC,14-87592349-87592360-AT,14-87592361-87592371-AT,14-87592379-87592388-AT,14-87592391-87592401-AT,14-87592409-87592420-AT,14-87592423-87592433-AT,14-87592441-87592452-AT,14-87592453-87592464-AT,14-87592467-87592477-AT,14-87592485-87592496-AT,14-87592499-87592509-AT,14-87592517-87592528-AT,14-87592531-87592541-AT,14-87592446-87592560-TATATACATATATATATACACATATATATATG,14-87592549-87592561-AT;MOTIFS=TATATACATATATATATACACATATATATATG,ATAC,TA,AT;STRUC=<VC75239>	HPRC,HGSVC,1KG-ONT	No	0.021	Yes	NA,NA	NA	NA
chr14:87592311	434123	DEL	186	0.9442	0.2366	151	NA	NA	NA	NA	NA	NA	NA	NA	NA	No	ID=14-87592266-87592283-TA,14-87592313-87592323-AT,14-87592331-87592341-AT,14-87592345-87592361-ATAC,14-87592349-87592360-AT,14-87592361-87592371-AT,14-87592379-87592388-AT,14-87592391-87592401-AT,14-87592409-87592420-AT,14-87592423-87592433-AT,14-87592441-87592452-AT,14-87592453-87592464-AT,14-87592467-87592477-AT,14-87592485-87592496-AT,14-87592499-87592509-AT,14-87592517-87592528-AT,14-87592531-87592541-AT,14-87592446-87592560-TATATACATATATATATACACATATATATATG,14-87592549-87592561-AT;MOTIFS=TATATACATATATATATACACATATATATATG,ATAC,TA,AT;STRUC=<VC75239>	HPRC,HGSVC,1KG-ONT	No	0.494	Yes	NA,NA	NA	NA
chr14:87592314	434124	DEL	228	0.8502	0.5671	2	NA	NA	NA	NA	NA	NA	NA	NA	NA	No	ID=14-87592266-87592283-TA,14-87592313-87592323-AT,14-87592331-87592341-AT,14-87592345-87592361-ATAC,14-87592349-87592360-AT,14-87592361-87592371-AT,14-87592379-87592388-AT,14-87592391-87592401-AT,14-87592409-87592420-AT,14-87592423-87592433-AT,14-87592441-87592452-AT,14-87592453-87592464-AT,14-87592467-87592477-AT,14-87592485-87592496-AT,14-87592499-87592509-AT,14-87592517-87592528-AT,14-87592531-87592541-AT,14-87592446-87592560-TATATACATATATATATACACATATATATATG,14-87592549-87592561-AT;MOTIFS=TATATACATATATATATACACATATATATATG,ATAC,TA,AT;STRUC=<VC75239>	HPRC,HGSVC	No	0.395	No	NA,NA	NA	NA
chr14:87592316	434125	DEL	247	0.8413	0.5841	1	NA	NA	NA	NA	NA	NA	NA	NA	NA	No	ID=14-87592266-87592283-TA,14-87592313-87592323-AT,14-87592331-87592341-AT,14-87592345-87592361-ATAC,14-87592349-87592360-AT,14-87592361-87592371-AT,14-87592379-87592388-AT,14-87592391-87592401-AT,14-87592409-87592420-AT,14-87592423-87592433-AT,14-87592441-87592452-AT,14-87592453-87592464-AT,14-87592467-87592477-AT,14-87592485-87592496-AT,14-87592499-87592509-AT,14-87592517-87592528-AT,14-87592531-87592541-AT,14-87592446-87592560-TATATACATATATATATACACATATATATATG,14-87592549-87592561-AT;MOTIFS=TATATACATATATATATACACATATATATATG,ATAC,TA,AT;STRUC=<VC75239>	HPRC	No	0.395	No	NA,NA	NA	NA
chr14:87592324	434126	DEL	122	0.8777	0.4619	106	NA	NA	NA	NA	NA	NA	NA	NA	NA	No	ID=14-87592266-87592283-TA,14-87592313-87592323-AT,14-87592331-87592341-AT,14-87592345-87592361-ATAC,14-87592349-87592360-AT,14-87592361-87592371-AT,14-87592379-87592388-AT,14-87592391-87592401-AT,14-87592409-87592420-AT,14-87592423-87592433-AT,14-87592441-87592452-AT,14-87592453-87592464-AT,14-87592467-87592477-AT,14-87592485-87592496-AT,14-87592499-87592509-AT,14-87592517-87592528-AT,14-87592531-87592541-AT,14-87592446-87592560-TATATACATATATATATACACATATATATATG,14-87592549-87592561-AT;MOTIFS=TATATACATATATATATACACATATATATATG,ATAC,TA,AT;STRUC=<VC75239>	HPRC,HGSVC,1KG-ONT	No	0.003	Yes	NA,NA	NA	NA
chr14:87592329	434127	DEL	136	0.8389	0.6001	96	NA	NA	NA	NA	NA	NA	NA	NA	NA	No	ID=14-87592266-87592283-TA,14-87592313-87592323-AT,14-87592331-87592341-AT,14-87592345-87592361-ATAC,14-87592349-87592360-AT,14-87592361-87592371-AT,14-87592379-87592388-AT,14-87592391-87592401-AT,14-87592409-87592420-AT,14-87592423-87592433-AT,14-87592441-87592452-AT,14-87592453-87592464-AT,14-87592467-87592477-AT,14-87592485-87592496-AT,14-87592499-87592509-AT,14-87592517-87592528-AT,14-87592531-87592541-AT,14-87592446-87592560-TATATACATATATATATACACATATATATATG,14-87592549-87592561-AT;MOTIFS=TATATACATATATATATACACATATATATATG,ATAC,TA,AT;STRUC=<VC75239>	HPRC,HGSVC,1KG-ONT	No	0.003	Yes	NA,NA	NA	NA
chr14:87592329	434128	DEL	168	0.9302	0.2608	408	NA	NA	NA	NA	NA	NA	NA	NA	NA	No	ID=14-87592266-87592283-TA,14-87592313-87592323-AT,14-87592331-87592341-AT,14-87592345-87592361-ATAC,14-87592349-87592360-AT,14-87592361-87592371-AT,14-87592379-87592388-AT,14-87592391-87592401-AT,14-87592409-87592420-AT,14-87592423-87592433-AT,14-87592441-87592452-AT,14-87592453-87592464-AT,14-87592467-87592477-AT,14-87592485-87592496-AT,14-87592499-87592509-AT,14-87592517-87592528-AT,14-87592531-87592541-AT,14-87592446-87592560-TATATACATATATATATACACATATATATATG,14-87592549-87592561-AT;MOTIFS=TATATACATATATATATACACATATATATATG,ATAC,TA,AT;STRUC=<VC75239>	HPRC,HGSVC,1KG-ONT	No	0.448	Yes	NA,NA	NA	NA
chr14:87592339	434129	DEL	106	0.7945	0.6955	12	NA	NA	NA	NA	NA	NA	NA	NA	NA	No	ID=14-87592266-87592283-TA,14-87592313-87592323-AT,14-87592331-87592341-AT,14-87592345-87592361-ATAC,14-87592349-87592360-AT,14-87592361-87592371-AT,14-87592379-87592388-AT,14-87592391-87592401-AT,14-87592409-87592420-AT,14-87592423-87592433-AT,14-87592441-87592452-AT,14-87592453-87592464-AT,14-87592467-87592477-AT,14-87592485-87592496-AT,14-87592499-87592509-AT,14-87592517-87592528-AT,14-87592531-87592541-AT,14-87592446-87592560-TATATACATATATATATACACATATATATATG,14-87592549-87592561-AT;MOTIFS=TATATACATATATATATACACATATATATATG,ATAC,TA,AT;STRUC=<VC75239>	HPRC,HGSVC,1KG-ONT	No	0.003	Yes	NA,NA	NA	NA
chr14:87592353	434130	DEL	100	0.8445	0.5664	2	NA	NA	NA	NA	NA	NA	NA	NA	NA	No	ID=14-87592266-87592283-TA,14-87592313-87592323-AT,14-87592331-87592341-AT,14-87592345-87592361-ATAC,14-87592349-87592360-AT,14-87592361-87592371-AT,14-87592379-87592388-AT,14-87592391-87592401-AT,14-87592409-87592420-AT,14-87592423-87592433-AT,14-87592441-87592452-AT,14-87592453-87592464-AT,14-87592467-87592477-AT,14-87592485-87592496-AT,14-87592499-87592509-AT,14-87592517-87592528-AT,14-87592531-87592541-AT,14-87592446-87592560-TATATACATATATATATACACATATATATATG,14-87592549-87592561-AT;MOTIFS=TATATACATATATATATACACATATATATATG,ATAC,TA,AT;STRUC=<VC75239>	HPRC,HGSVC,1KG-ONT	No	0.003	No	NA,NA	NA	NA
chr14:87592355	434131	DEL	86	0.8761	0.4858	119	NA	NA	NA	NA	NA	NA	NA	NA	NA	No	ID=14-87592266-87592283-TA,14-87592313-87592323-AT,14-87592331-87592341-AT,14-87592345-87592361-ATAC,14-87592349-87592360-AT,14-87592361-87592371-AT,14-87592379-87592388-AT,14-87592391-87592401-AT,14-87592409-87592420-AT,14-87592423-87592433-AT,14-87592441-87592452-AT,14-87592453-87592464-AT,14-87592467-87592477-AT,14-87592485-87592496-AT,14-87592499-87592509-AT,14-87592517-87592528-AT,14-87592531-87592541-AT,14-87592446-87592560-TATATACATATATATATACACATATATATATG,14-87592549-87592561-AT;MOTIFS=TATATACATATATATATACACATATATATATG,ATAC,TA,AT;STRUC=<VC75239>	HPRC,HGSVC	No	0.003	Yes	NA,NA	NA	NA
chr14:87592359	434132	INS	258	0.8145	0.6862	7	NA	NA	NA	NA	NA	NA	NA	NA	NA	No	ID=14-87592266-87592283-TA,14-87592313-87592323-AT,14-87592331-87592341-AT,14-87592345-87592361-ATAC,14-87592349-87592360-AT,14-87592361-87592371-AT,14-87592379-87592388-AT,14-87592391-87592401-AT,14-87592409-87592420-AT,14-87592423-87592433-AT,14-87592441-87592452-AT,14-87592453-87592464-AT,14-87592467-87592477-AT,14-87592485-87592496-AT,14-87592499-87592509-AT,14-87592517-87592528-AT,14-87592531-87592541-AT,14-87592446-87592560-TATATACATATATATATACACATATATATATG,14-87592549-87592561-AT;MOTIFS=TATATACATATATATATACACATATATATATG,ATAC,TA,AT;STRUC=<VC75239>	HPRC,HGSVC,1KG-ONT	No	1.616	Yes	NA,NA	NA	NA
chr14:87592359	434133	INS	538	0.8153	0.6936	7	NA	NA	NA	NA	NA	NA	NA	NA	NA	No	ID=14-87592266-87592283-TA,14-87592313-87592323-AT,14-87592331-87592341-AT,14-87592345-87592361-ATAC,14-87592349-87592360-AT,14-87592361-87592371-AT,14-87592379-87592388-AT,14-87592391-87592401-AT,14-87592409-87592420-AT,14-87592423-87592433-AT,14-87592441-87592452-AT,14-87592453-87592464-AT,14-87592467-87592477-AT,14-87592485-87592496-AT,14-87592499-87592509-AT,14-87592517-87592528-AT,14-87592531-87592541-AT,14-87592446-87592560-TATATACATATATATATACACATATATATATG,14-87592549-87592561-AT;MOTIFS=TATATACATATATATATACACATATATATATG,ATAC,TA,AT;STRUC=<VC75239>	HPRC,HGSVC,1KG-ONT	No	1.616	Yes	NA,NA	NA	NA
chr14:87592359	434134	DEL	50	0.9384	0.3683	75	NA	NA	NA	NA	NA	NA	NA	NA	NA	No	ID=14-87592266-87592283-TA,14-87592313-87592323-AT,14-87592331-87592341-AT,14-87592345-87592361-ATAC,14-87592349-87592360-AT,14-87592361-87592371-AT,14-87592379-87592388-AT,14-87592391-87592401-AT,14-87592409-87592420-AT,14-87592423-87592433-AT,14-87592441-87592452-AT,14-87592453-87592464-AT,14-87592467-87592477-AT,14-87592485-87592496-AT,14-87592499-87592509-AT,14-87592517-87592528-AT,14-87592531-87592541-AT,14-87592446-87592560-TATATACATATATATATACACATATATATATG,14-87592549-87592561-AT;MOTIFS=TATATACATATATATATACACATATATATATG,ATAC,TA,AT;STRUC=<VC75239>	NA	No	0.003	Yes	NA,NA	NA	NA
chr14:87592359	434135	DEL	94	0.8677	0.4822	15	NA	NA	NA	NA	NA	NA	NA	NA	NA	No	ID=14-87592266-87592283-TA,14-87592313-87592323-AT,14-87592331-87592341-AT,14-87592345-87592361-ATAC,14-87592349-87592360-AT,14-87592361-87592371-AT,14-87592379-87592388-AT,14-87592391-87592401-AT,14-87592409-87592420-AT,14-87592423-87592433-AT,14-87592441-87592452-AT,14-87592453-87592464-AT,14-87592467-87592477-AT,14-87592485-87592496-AT,14-87592499-87592509-AT,14-87592517-87592528-AT,14-87592531-87592541-AT,14-87592446-87592560-TATATACATATATATATACACATATATATATG,14-87592549-87592561-AT;MOTIFS=TATATACATATATATATACACATATATATATG,ATAC,TA,AT;STRUC=<VC75239>	HPRC,HGSVC	No	0.003	Yes	NA,NA	NA	NA
chr14:87592369	434136	DEL	72	0.953	0.3158	39	NA	NA	NA	NA	NA	NA	NA	NA	NA	No	ID=14-87592266-87592283-TA,14-87592313-87592323-AT,14-87592331-87592341-AT,14-87592345-87592361-ATAC,14-87592349-87592360-AT,14-87592361-87592371-AT,14-87592379-87592388-AT,14-87592391-87592401-AT,14-87592409-87592420-AT,14-87592423-87592433-AT,14-87592441-87592452-AT,14-87592453-87592464-AT,14-87592467-87592477-AT,14-87592485-87592496-AT,14-87592499-87592509-AT,14-87592517-87592528-AT,14-87592531-87592541-AT,14-87592446-87592560-TATATACATATATATATACACATATATATATG,14-87592549-87592561-AT;MOTIFS=TATATACATATATATATACACATATATATATG,ATAC,TA,AT;STRUC=<VC75239>	HPRC,HGSVC	No	0.003	Yes	NA,NA	NA	NA
chr14:87592415	434137	DEL	102	0.8274	0.6682	10	NA	NA	NA	NA	NA	NA	NA	NA	NA	No	ID=14-87592266-87592283-TA,14-87592313-87592323-AT,14-87592331-87592341-AT,14-87592345-87592361-ATAC,14-87592349-87592360-AT,14-87592361-87592371-AT,14-87592379-87592388-AT,14-87592391-87592401-AT,14-87592409-87592420-AT,14-87592423-87592433-AT,14-87592441-87592452-AT,14-87592453-87592464-AT,14-87592467-87592477-AT,14-87592485-87592496-AT,14-87592499-87592509-AT,14-87592517-87592528-AT,14-87592531-87592541-AT,14-87592446-87592560-TATATACATATATATATACACATATATATATG,14-87592549-87592561-AT;MOTIFS=TATATACATATATATATACACATATATATATG,ATAC,TA,AT;STRUC=<VC75239>	HPRC,HGSVC,1KG-ONT	No	0.003	Yes	NA,NA	NA	NA
chr14:87592446	434153	INS	574	0.8919	0.479	5	NA	NA	NA	NA	NA	NA	NA	NA	NA	No	ID=14-87592266-87592283-TA,14-87592313-87592323-AT,14-87592331-87592341-AT,14-87592345-87592361-ATAC,14-87592349-87592360-AT,14-87592361-87592371-AT,14-87592379-87592388-AT,14-87592391-87592401-AT,14-87592409-87592420-AT,14-87592423-87592433-AT,14-87592441-87592452-AT,14-87592453-87592464-AT,14-87592467-87592477-AT,14-87592485-87592496-AT,14-87592499-87592509-AT,14-87592517-87592528-AT,14-87592531-87592541-AT,14-87592446-87592560-TATATACATATATATATACACATATATATATG,14-87592549-87592561-AT;MOTIFS=TATATACATATATATATACACATATATATATG,ATAC,TA,AT;STRUC=<VC75239>	HPRC,HGSVC,1KG-ONT	No	1.616	Yes	NA,NA	NA	NA
chr14:87592446	434152	INS	405	0.8482	0.5736	18	NA	NA	NA	NA	NA	NA	NA	NA	NA	No	ID=14-87592266-87592283-TA,14-87592313-87592323-AT,14-87592331-87592341-AT,14-87592345-87592361-ATAC,14-87592349-87592360-AT,14-87592361-87592371-AT,14-87592379-87592388-AT,14-87592391-87592401-AT,14-87592409-87592420-AT,14-87592423-87592433-AT,14-87592441-87592452-AT,14-87592453-87592464-AT,14-87592467-87592477-AT,14-87592485-87592496-AT,14-87592499-87592509-AT,14-87592517-87592528-AT,14-87592531-87592541-AT,14-87592446-87592560-TATATACATATATATATACACATATATATATG,14-87592549-87592561-AT;MOTIFS=TATATACATATATATATACACATATATATATG,ATAC,TA,AT;STRUC=<VC75239>	HPRC,HGSVC	No	1.616	Yes	NA,NA	NA	NA
chr14:87592446	434151	INS	82	0.8924	0.3842	47	NA	NA	NA	NA	NA	NA	NA	NA	NA	No	ID=14-87592266-87592283-TA,14-87592313-87592323-AT,14-87592331-87592341-AT,14-87592345-87592361-ATAC,14-87592349-87592360-AT,14-87592361-87592371-AT,14-87592379-87592388-AT,14-87592391-87592401-AT,14-87592409-87592420-AT,14-87592423-87592433-AT,14-87592441-87592452-AT,14-87592453-87592464-AT,14-87592467-87592477-AT,14-87592485-87592496-AT,14-87592499-87592509-AT,14-87592517-87592528-AT,14-87592531-87592541-AT,14-87592446-87592560-TATATACATATATATATACACATATATATATG,14-87592549-87592561-AT;MOTIFS=TATATACATATATATATACACATATATATATG,ATAC,TA,AT;STRUC=<VC75239>	HPRC,HGSVC,1KG-ONT	No	1.616	Yes	NA,NA	NA	NA
chr14:87592446	434150	INS	500	0.9017	0.3739	11	NA	NA	NA	NA	NA	NA	NA	NA	NA	No	ID=14-87592266-87592283-TA,14-87592313-87592323-AT,14-87592331-87592341-AT,14-87592345-87592361-ATAC,14-87592349-87592360-AT,14-87592361-87592371-AT,14-87592379-87592388-AT,14-87592391-87592401-AT,14-87592409-87592420-AT,14-87592423-87592433-AT,14-87592441-87592452-AT,14-87592453-87592464-AT,14-87592467-87592477-AT,14-87592485-87592496-AT,14-87592499-87592509-AT,14-87592517-87592528-AT,14-87592531-87592541-AT,14-87592446-87592560-TATATACATATATATATACACATATATATATG,14-87592549-87592561-AT;MOTIFS=TATATACATATATATATACACATATATATATG,ATAC,TA,AT;STRUC=<VC75239>	HPRC,HGSVC,1KG-ONT	No	1.616	Yes	NA,NA	NA	NA
chr14:87592446	434142	INS	148	0.8591	0.4844	8	NA	NA	NA	NA	NA	NA	NA	NA	NA	No	ID=14-87592266-87592283-TA,14-87592313-87592323-AT,14-87592331-87592341-AT,14-87592345-87592361-ATAC,14-87592349-87592360-AT,14-87592361-87592371-AT,14-87592379-87592388-AT,14-87592391-87592401-AT,14-87592409-87592420-AT,14-87592423-87592433-AT,14-87592441-87592452-AT,14-87592453-87592464-AT,14-87592467-87592477-AT,14-87592485-87592496-AT,14-87592499-87592509-AT,14-87592517-87592528-AT,14-87592531-87592541-AT,14-87592446-87592560-TATATACATATATATATACACATATATATATG,14-87592549-87592561-AT;MOTIFS=TATATACATATATATATACACATATATATATG,ATAC,TA,AT;STRUC=<VC75239>	HPRC,HGSVC,1KG-ONT	No	1.616	Yes	NA,NA	NA	NA
chr14:87592446	434149	INS	468	0.8347	0.6324	10	NA	NA	NA	NA	NA	NA	NA	NA	NA	No	ID=14-87592266-87592283-TA,14-87592313-87592323-AT,14-87592331-87592341-AT,14-87592345-87592361-ATAC,14-87592349-87592360-AT,14-87592361-87592371-AT,14-87592379-87592388-AT,14-87592391-87592401-AT,14-87592409-87592420-AT,14-87592423-87592433-AT,14-87592441-87592452-AT,14-87592453-87592464-AT,14-87592467-87592477-AT,14-87592485-87592496-AT,14-87592499-87592509-AT,14-87592517-87592528-AT,14-87592531-87592541-AT,14-87592446-87592560-TATATACATATATATATACACATATATATATG,14-87592549-87592561-AT;MOTIFS=TATATACATATATATATACACATATATATATG,ATAC,TA,AT;STRUC=<VC75239>	HPRC,HGSVC,1KG-ONT	No	1.616	Yes	NA,NA	NA	NA
chr14:87592446	434148	INS	340	0.9153	0.3013	30	NA	NA	NA	NA	NA	NA	NA	NA	NA	No	ID=14-87592266-87592283-TA,14-87592313-87592323-AT,14-87592331-87592341-AT,14-87592345-87592361-ATAC,14-87592349-87592360-AT,14-87592361-87592371-AT,14-87592379-87592388-AT,14-87592391-87592401-AT,14-87592409-87592420-AT,14-87592423-87592433-AT,14-87592441-87592452-AT,14-87592453-87592464-AT,14-87592467-87592477-AT,14-87592485-87592496-AT,14-87592499-87592509-AT,14-87592517-87592528-AT,14-87592531-87592541-AT,14-87592446-87592560-TATATACATATATATATACACATATATATATG,14-87592549-87592561-AT;MOTIFS=TATATACATATATATATACACATATATATATG,ATAC,TA,AT;STRUC=<VC75239>	HPRC,HGSVC,1KG-ONT	No	1.616	Yes	NA,NA	NA	NA
chr14:87592446	434147	INS	308	0.9262	0.2932	38	NA	NA	NA	NA	NA	NA	NA	NA	NA	No	ID=14-87592266-87592283-TA,14-87592313-87592323-AT,14-87592331-87592341-AT,14-87592345-87592361-ATAC,14-87592349-87592360-AT,14-87592361-87592371-AT,14-87592379-87592388-AT,14-87592391-87592401-AT,14-87592409-87592420-AT,14-87592423-87592433-AT,14-87592441-87592452-AT,14-87592453-87592464-AT,14-87592467-87592477-AT,14-87592485-87592496-AT,14-87592499-87592509-AT,14-87592517-87592528-AT,14-87592531-87592541-AT,14-87592446-87592560-TATATACATATATATATACACATATATATATG,14-87592549-87592561-AT;MOTIFS=TATATACATATATATATACACATATATATATG,ATAC,TA,AT;STRUC=<VC75239>	HPRC,HGSVC,1KG-ONT	No	1.616	Yes	NA,NA	NA	NA
chr14:87592446	434145	INS	244	0.8754	0.4755	37	NA	NA	NA	NA	NA	NA	NA	NA	NA	No	ID=14-87592266-87592283-TA,14-87592313-87592323-AT,14-87592331-87592341-AT,14-87592345-87592361-ATAC,14-87592349-87592360-AT,14-87592361-87592371-AT,14-87592379-87592388-AT,14-87592391-87592401-AT,14-87592409-87592420-AT,14-87592423-87592433-AT,14-87592441-87592452-AT,14-87592453-87592464-AT,14-87592467-87592477-AT,14-87592485-87592496-AT,14-87592499-87592509-AT,14-87592517-87592528-AT,14-87592531-87592541-AT,14-87592446-87592560-TATATACATATATATATACACATATATATATG,14-87592549-87592561-AT;MOTIFS=TATATACATATATATATACACATATATATATG,ATAC,TA,AT;STRUC=<VC75239>	HPRC,HGSVC,1KG-ONT	No	1.616	Yes	NA,NA	NA	NA
chr14:87592446	434144	INS	212	0.8256	0.6383	18	NA	NA	NA	NA	NA	NA	NA	NA	NA	No	ID=14-87592266-87592283-TA,14-87592313-87592323-AT,14-87592331-87592341-AT,14-87592345-87592361-ATAC,14-87592349-87592360-AT,14-87592361-87592371-AT,14-87592379-87592388-AT,14-87592391-87592401-AT,14-87592409-87592420-AT,14-87592423-87592433-AT,14-87592441-87592452-AT,14-87592453-87592464-AT,14-87592467-87592477-AT,14-87592485-87592496-AT,14-87592499-87592509-AT,14-87592517-87592528-AT,14-87592531-87592541-AT,14-87592446-87592560-TATATACATATATATATACACATATATATATG,14-87592549-87592561-AT;MOTIFS=TATATACATATATATATACACATATATATATG,ATAC,TA,AT;STRUC=<VC75239>	HPRC,HGSVC,1KG-ONT	No	1.616	Yes	NA,NA	NA	NA
chr14:87592446	434143	INS	180	0.7914	0.6959	3	NA	NA	NA	NA	NA	NA	NA	NA	NA	No	ID=14-87592266-87592283-TA,14-87592313-87592323-AT,14-87592331-87592341-AT,14-87592345-87592361-ATAC,14-87592349-87592360-AT,14-87592361-87592371-AT,14-87592379-87592388-AT,14-87592391-87592401-AT,14-87592409-87592420-AT,14-87592423-87592433-AT,14-87592441-87592452-AT,14-87592453-87592464-AT,14-87592467-87592477-AT,14-87592485-87592496-AT,14-87592499-87592509-AT,14-87592517-87592528-AT,14-87592531-87592541-AT,14-87592446-87592560-TATATACATATATATATACACATATATATATG,14-87592549-87592561-AT;MOTIFS=TATATACATATATATATACACATATATATATG,ATAC,TA,AT;STRUC=<VC75239>	HPRC,HGSVC,1KG-ONT	No	1.616	Yes	NA,NA	NA	NA
chr14:87592446	434141	INS	372	0.8417	0.5905	11	NA	NA	NA	NA	NA	NA	NA	NA	NA	No	ID=14-87592266-87592283-TA,14-87592313-87592323-AT,14-87592331-87592341-AT,14-87592345-87592361-ATAC,14-87592349-87592360-AT,14-87592361-87592371-AT,14-87592379-87592388-AT,14-87592391-87592401-AT,14-87592409-87592420-AT,14-87592423-87592433-AT,14-87592441-87592452-AT,14-87592453-87592464-AT,14-87592467-87592477-AT,14-87592485-87592496-AT,14-87592499-87592509-AT,14-87592517-87592528-AT,14-87592531-87592541-AT,14-87592446-87592560-TATATACATATATATATACACATATATATATG,14-87592549-87592561-AT;MOTIFS=TATATACATATATATATACACATATATATATG,ATAC,TA,AT;STRUC=<VC75239>	HPRC,HGSVC	No	1.616	Yes	NA,NA	NA	NA
chr14:87592446	434140	INS	116	0.9616	0.1615	13	NA	NA	NA	NA	NA	NA	NA	NA	NA	No	ID=14-87592266-87592283-TA,14-87592313-87592323-AT,14-87592331-87592341-AT,14-87592345-87592361-ATAC,14-87592349-87592360-AT,14-87592361-87592371-AT,14-87592379-87592388-AT,14-87592391-87592401-AT,14-87592409-87592420-AT,14-87592423-87592433-AT,14-87592441-87592452-AT,14-87592453-87592464-AT,14-87592467-87592477-AT,14-87592485-87592496-AT,14-87592499-87592509-AT,14-87592517-87592528-AT,14-87592531-87592541-AT,14-87592446-87592560-TATATACATATATATATACACATATATATATG,14-87592549-87592561-AT;MOTIFS=TATATACATATATATATACACATATATATATG,ATAC,TA,AT;STRUC=<VC75239>	HPRC,HGSVC,1KG-ONT	No	1.616	Yes	NA,NA	NA	NA
chr14:87592446	434139	INS	52	0.845	0.5641	116	NA	NA	NA	NA	NA	NA	NA	NA	NA	No	ID=14-87592266-87592283-TA,14-87592313-87592323-AT,14-87592331-87592341-AT,14-87592345-87592361-ATAC,14-87592349-87592360-AT,14-87592361-87592371-AT,14-87592379-87592388-AT,14-87592391-87592401-AT,14-87592409-87592420-AT,14-87592423-87592433-AT,14-87592441-87592452-AT,14-87592453-87592464-AT,14-87592467-87592477-AT,14-87592485-87592496-AT,14-87592499-87592509-AT,14-87592517-87592528-AT,14-87592531-87592541-AT,14-87592446-87592560-TATATACATATATATATACACATATATATATG,14-87592549-87592561-AT;MOTIFS=TATATACATATATATATACACATATATATATG,ATAC,TA,AT;STRUC=<VC75239>	HPRC,HGSVC	No	1.616	Yes	NA,NA	NA	NA
chr14:87592446	434138	INS	432	0.9046	0.4049	18	NA	NA	NA	NA	NA	NA	NA	NA	NA	No	ID=14-87592266-87592283-TA,14-87592313-87592323-AT,14-87592331-87592341-AT,14-87592345-87592361-ATAC,14-87592349-87592360-AT,14-87592361-87592371-AT,14-87592379-87592388-AT,14-87592391-87592401-AT,14-87592409-87592420-AT,14-87592423-87592433-AT,14-87592441-87592452-AT,14-87592453-87592464-AT,14-87592467-87592477-AT,14-87592485-87592496-AT,14-87592499-87592509-AT,14-87592517-87592528-AT,14-87592531-87592541-AT,14-87592446-87592560-TATATACATATATATATACACATATATATATG,14-87592549-87592561-AT;MOTIFS=TATATACATATATATATACACATATATATATG,ATAC,TA,AT;STRUC=<VC75239>	HPRC,HGSVC,1KG-ONT	No	1.616	Yes	NA,NA	NA	NA
chr14:87592446	434146	INS	276	0.8946	0.3806	35	NA	NA	NA	NA	NA	NA	NA	NA	NA	No	ID=14-87592266-87592283-TA,14-87592313-87592323-AT,14-87592331-87592341-AT,14-87592345-87592361-ATAC,14-87592349-87592360-AT,14-87592361-87592371-AT,14-87592379-87592388-AT,14-87592391-87592401-AT,14-87592409-87592420-AT,14-87592423-87592433-AT,14-87592441-87592452-AT,14-87592453-87592464-AT,14-87592467-87592477-AT,14-87592485-87592496-AT,14-87592499-87592509-AT,14-87592517-87592528-AT,14-87592531-87592541-AT,14-87592446-87592560-TATATACATATATATATACACATATATATATG,14-87592549-87592561-AT;MOTIFS=TATATACATATATATATACACATATATATATG,ATAC,TA,AT;STRUC=<VC75239>	HPRC,HGSVC,1KG-ONT	No	1.616	Yes	NA,NA	NA	NA
chr14:87672776	434154	DEL	2015	0.9943	0.1314	1	NA	NA	NA	NA	NA	NA	NA	NA	NA	No	ID=14-87672902-87672916-A;MOTIFS=A;STRUC=<TR1148622>,ID=14-87673740-87673792-GT;MOTIFS=GT;STRUC=<TR1148623>,ID=14-87673908-87673928-GTTG;MOTIFS=GTTG;STRUC=<TR1148624>,ID=14-87673941-87673953-T;MOTIFS=T;STRUC=<TR1148625>,ID=14-87674114-87674125-CAT;MOTIFS=CAT;STRUC=<TR1148626>,ID=14-87674429-87674447-TCATA;MOTIFS=TCATA;STRUC=<TR1148627>	HPRC,HGSVC	No	2.536	Yes	NA,NA	NA	NA
chr14:87698363	434155	DEL	401	0.9824	0.3181	1	NA	NA	NA	NA	NA	NA	NA	NA	NA	No	NA	HPRC,HGSVC	No	3.506	No	NA,NA	NA	NA
chr14:87711711	434156	DEL	5338	0.8227	0.6996	1	NA	NA	NA	NA	NA	NA	NA	NA	CTCF_binding_site,open_chromatin_region	No	ID=14-87712341-87712367-AC;MOTIFS=AC;STRUC=<TR1148666>,ID=14-87712375-87712386-AC;MOTIFS=AC;STRUC=(AC)n,ID=14-87713093-87713108-CCATC;MOTIFS=CCATC;STRUC=<TR1148667>,ID=14-87713716-87713727-AC;MOTIFS=AC;STRUC=<TR1148668>,ID=14-87713728-87713744-AC;MOTIFS=AC;STRUC=<TR1148669>,ID=14-87714429-87714441-A;MOTIFS=A;STRUC=<TR1148670>,ID=14-87714545-87714557-TG;MOTIFS=TG;STRUC=<TR1148671>,ID=14-87714559-87714568-TG;MOTIFS=TG;STRUC=<TR1148672>,ID=14-87716409-87716420-AGT;MOTIFS=AGT;STRUC=<TR1148673>	NA	Yes	9.813	No	NA,NA	NA	NA
chr14:87734078	434157	INS	331	0.8873	0.4097	63	NA	NA	NA	NA	NA	NA	NA	NA	NA	No	NA	HPRC,HGSVC,1KG-ONT	No	1.616	Yes	NA,NA	NA	NA
chr14:87762756	434158	INS	337	0.9312	0.276	1	NA	NA	NA	NA	NA	NA	NA	NA	NA	No	NA	NA	Yes	7.239	No	NA,NA	NA	NA
chr14:87798205	434159	INS	147	0.8095	0.6808	1	NA	NA	NA	NA	NA	NA	NA	NA	NA	No	NA	NA	No	2.538	No	NA,NA	NA	NA
chr14:87837034	434160	DEL	144	0.8371	0.6161	1	NA	NA	NA	NA	NA	NA	NA	NA	NA	No	NA	NA	Yes	4.062	No	NA,NA	NA	NA
chr14:87849067	434161	INS	136	0.9714	0.1281	8	GALC(3.8591e-15,1.019)	GALC(3.8591e-15,1.019)	NA	NA	NA	NA	NA	NA	NA	No	NA	NA	Yes	17.88	Yes	NA,NA	NA	NA
chr14:87884396	434162	INS	68	0.9379	0.3641	2	GALC(3.8591e-15,1.019)	GALC(3.8591e-15,1.019)	NA	NA	NA	NA	NA	NA	NA	No	ID=14-87884394-87884409-TA,14-87884410-87884424-TA;MOTIFS=TA;STRUC=<VC75258>	HPRC	No	1.616	Yes	NA,NA	NA	NA
chr14:87924237	434163	DEL	64	0.9412	0.2408	57	GALC(3.8591e-15,1.019)	GALC(3.8591e-15,1.019)	NA	NA	NA	NA	NA	NA	NA	No	ID=14-87924237-87924248-AT,14-87924248-87924295-AT,14-87924295-87924324-AT,14-87924324-87924339-AT,14-87924464-87924474-A;MOTIFS=A,AT;STRUC=<VC75260>	HPRC,HGSVC,1KG-ONT	No	2.759	Yes	NA,NA	NA	NA
chr14:87924237	434164	DEL	68	0.9212	0.2883	39	GALC(3.8591e-15,1.019)	GALC(3.8591e-15,1.019)	NA	NA	NA	NA	NA	NA	NA	No	ID=14-87924237-87924248-AT,14-87924248-87924295-AT,14-87924295-87924324-AT,14-87924324-87924339-AT,14-87924464-87924474-A;MOTIFS=A,AT;STRUC=<VC75260>	HPRC,HGSVC,1KG-ONT	No	2.759	Yes	NA,NA	NA	NA
chr14:87924239	434165	DEL	85	0.8015	0.6697	62	GALC(3.8591e-15,1.019)	GALC(3.8591e-15,1.019)	NA	NA	NA	NA	NA	NA	NA	No	ID=14-87924237-87924248-AT,14-87924248-87924295-AT,14-87924295-87924324-AT,14-87924324-87924339-AT,14-87924464-87924474-A;MOTIFS=A,AT;STRUC=<VC75260>	HPRC,HGSVC,1KG-ONT	No	2.725	Yes	NA,NA	NA	NA
chr14:87924241	434166	DEL	54	0.9011	0.3846	287	GALC(3.8591e-15,1.019)	GALC(3.8591e-15,1.019)	NA	NA	NA	NA	NA	NA	NA	No	ID=14-87924237-87924248-AT,14-87924248-87924295-AT,14-87924295-87924324-AT,14-87924324-87924339-AT,14-87924464-87924474-A;MOTIFS=A,AT;STRUC=<VC75260>	HPRC,HGSVC,1KG-ONT	No	2.759	Yes	NA,NA	NA	NA
chr14:87924245	434167	DEL	50	0.8384	0.5958	277	GALC(3.8591e-15,1.019)	GALC(3.8591e-15,1.019)	NA	NA	NA	NA	NA	NA	NA	No	ID=14-87924237-87924248-AT,14-87924248-87924295-AT,14-87924295-87924324-AT,14-87924324-87924339-AT,14-87924464-87924474-A;MOTIFS=A,AT;STRUC=<VC75260>	HPRC,HGSVC,1KG-ONT	No	2.752	Yes	NA,NA	NA	NA
chr14:87924245	434168	DEL	79	0.83	0.6027	9	GALC(3.8591e-15,1.019)	GALC(3.8591e-15,1.019)	NA	NA	NA	NA	NA	NA	NA	No	ID=14-87924237-87924248-AT,14-87924248-87924295-AT,14-87924295-87924324-AT,14-87924324-87924339-AT,14-87924464-87924474-A;MOTIFS=A,AT;STRUC=<VC75260>	HPRC,HGSVC,1KG-ONT	No	2.783	Yes	NA,NA	NA	NA
chr14:87924250	434169	DEL	74	0.8019	0.6777	277	GALC(3.8591e-15,1.019)	GALC(3.8591e-15,1.019)	NA	NA	NA	NA	NA	NA	NA	No	ID=14-87924237-87924248-AT,14-87924248-87924295-AT,14-87924295-87924324-AT,14-87924324-87924339-AT,14-87924464-87924474-A;MOTIFS=A,AT;STRUC=<VC75260>	HPRC,HGSVC,1KG-ONT	No	2.783	Yes	NA,NA	NA	NA
chr14:87924279	434170	DEL	59	0.8591	0.5335	141	GALC(3.8591e-15,1.019)	GALC(3.8591e-15,1.019)	NA	NA	NA	NA	NA	NA	NA	No	ID=14-87924237-87924248-AT,14-87924248-87924295-AT,14-87924295-87924324-AT,14-87924324-87924339-AT,14-87924464-87924474-A;MOTIFS=A,AT;STRUC=<VC75260>	HPRC,HGSVC,1KG-ONT	No	2.878	Yes	NA,NA	NA	NA
chr14:87924281	434171	DEL	57	0.857	0.5175	204	GALC(3.8591e-15,1.019)	GALC(3.8591e-15,1.019)	NA	NA	NA	NA	NA	NA	NA	No	ID=14-87924237-87924248-AT,14-87924248-87924295-AT,14-87924295-87924324-AT,14-87924324-87924339-AT,14-87924464-87924474-A;MOTIFS=A,AT;STRUC=<VC75260>	HPRC,HGSVC,1KG-ONT	No	2.837	Yes	NA,NA	NA	NA
chr14:87930695	434172	DEL	292	0.8718	0.4479	1	GALC(3.8591e-15,1.019)	GALC(3.8591e-15,1.019)	NA	NA	NA	NA	NA	NA	NA	No	NA	NA	No	2.669	No	NA,NA	NA	NA
chr14:87936896	434173	INS	50	0.8611	0.5323	6	GALC(3.8591e-15,1.019)	GALC(3.8591e-15,1.019)	NA	NA	NA	NA	NA	NA	NA	No	NA	NA	No	0.692	No	NA,NA	NA	NA
chr14:87936896	434174	INS	56	0.8621	0.5152	1	GALC(3.8591e-15,1.019)	GALC(3.8591e-15,1.019)	NA	NA	NA	NA	NA	NA	NA	No	NA	NA	No	0.692	No	NA,NA	NA	NA
chr14:87948148	434175	INS	323	0.9496	0.2103	4	GALC(3.8591e-15,1.019)	GALC(3.8591e-15,1.019)	NA	NA	NA	NA	NA	NA	NA	No	NA	HPRC,HGSVC	Yes	1.721	Yes	NA,NA	NA	NA
chr14:87949141	434176	INS	329	0.9392	0.2253	45	GALC(3.8591e-15,1.019)	GALC(3.8591e-15,1.019)	NA	NA	NA	NA	NA	NA	NA	No	NA	HPRC,HGSVC,1KG-ONT	Yes	6.417	Yes	NA,NA	NA	NA
chr14:87951316	434177	INS	1705	0.8083	0.6721	1	GALC(3.8591e-15,1.019)	GALC(3.8591e-15,1.019)	NA	NA	NA	NA	NA	NA	NA	No	NA	NA	Yes	3.188	No	NA,NA	NA	NA
chr14:87960103	434178	DEL	122	0.8484	0.5683	1	GALC(3.8591e-15,1.019)	GALC(3.8591e-15,1.019)	NA	NA	NA	NA	NA	NA	NA	No	NA	NA	No	1.398	No	NA,NA	NA	NA
chr14:88101735	434179	DEL	150	0.8892	0.4296	226	NA	NA	NA	NA	NA	NA	NA	NA	NA	No	NA	HPRC,HGSVC,1KG-ONT	Yes	2.401	Yes	NA,NA	NA	NA
chr14:88130996	434180	INS	56	0.8618	0.5436	4	NA	NA	NA	NA	NA	NA	NA	NA	NA	No	ID=14-88130969-88130977-A;MOTIFS=A;STRUC=(A)n	HPRC	Yes	2.538	No	NA,NA	NA	NA
chr14:88130996	434181	INS	64	0.8248	0.6987	1	NA	NA	NA	NA	NA	NA	NA	NA	NA	No	ID=14-88130969-88130977-A;MOTIFS=A;STRUC=(A)n	HPRC	Yes	2.538	No	NA,NA	NA	NA
chr14:88131002	434182	INS	52	0.8232	0.6631	61	NA	NA	NA	NA	NA	NA	NA	NA	NA	No	ID=14-88130969-88130977-A;MOTIFS=A;STRUC=(A)n,ID=14-88130996-88131008-TA;MOTIFS=TA;STRUC=<TR1149171>	HPRC	Yes	2.538	Yes	NA,NA	NA	NA
chr14:88276265	434183	INS	300	0.9065	0.348	522	KCNK10(0.0039838,0.695)	NA	NA	NA	NA	NA	NA	NA	NA	No	NA	HPRC,HGSVC,1KG-ONT	Yes	0.745	Yes	NA,NA	NA	NA
chr14:88280950	434184	DEL	70	0.9028	0.3419	53	KCNK10(0.0039838,0.695)	NA	NA	NA	NA	NA	NA	NA	NA	No	NA	HPRC,HGSVC	No	2.32	Yes	NA,NA	NA	NA
chr14:88283677	434185	INS	2631	0.7997	0.685	1	KCNK10(0.0039838,0.695)	NA	NA	NA	NA	NA	NA	NA	NA	No	NA	NA	No	0.354	No	NA,NA	NA	NA
chr14:88310151	434186	INS	630	0.8507	0.5441	7	KCNK10(0.0039838,0.695)	NA	NA	NA	NA	NA	NA	NA	NA	No	ID=14-88310155-88310179-TCATATACCATATCATATGGTATA,14-88310157-88310240-ATATACCATATCATATGGTATATG;MOTIFS=TCATATACCATATCATATGGTATA,ATATACCATATCATATGGTATATG;STRUC=<VC75288>	HPRC,HGSVC	Yes	0.745	No	NA,NA	NA	NA
chr14:88310151	434187	INS	702	0.8417	0.5763	6	KCNK10(0.0039838,0.695)	NA	NA	NA	NA	NA	NA	NA	NA	No	ID=14-88310155-88310179-TCATATACCATATCATATGGTATA,14-88310157-88310240-ATATACCATATCATATGGTATATG;MOTIFS=TCATATACCATATCATATGGTATA,ATATACCATATCATATGGTATATG;STRUC=<VC75288>	HPRC,HGSVC	Yes	0.745	Yes	NA,NA	NA	NA
chr14:88310155	434188	INS	430	0.8707	0.5016	14	KCNK10(0.0039838,0.695)	NA	NA	NA	NA	NA	NA	NA	NA	No	ID=14-88310155-88310179-TCATATACCATATCATATGGTATA,14-88310157-88310240-ATATACCATATCATATGGTATATG;MOTIFS=TCATATACCATATCATATGGTATA,ATATACCATATCATATGGTATATG;STRUC=<VC75288>	HPRC,HGSVC	Yes	0.745	Yes	NA,NA	NA	NA
chr14:88310155	434189	INS	550	0.8103	0.6899	41	KCNK10(0.0039838,0.695)	NA	NA	NA	NA	NA	NA	NA	NA	No	ID=14-88310155-88310179-TCATATACCATATCATATGGTATA,14-88310157-88310240-ATATACCATATCATATGGTATATG;MOTIFS=TCATATACCATATCATATGGTATA,ATATACCATATCATATGGTATATG;STRUC=<VC75288>	HPRC,HGSVC	Yes	0.745	Yes	NA,NA	NA	NA
chr14:88310155	434190	INS	406	0.9274	0.2769	20	KCNK10(0.0039838,0.695)	NA	NA	NA	NA	NA	NA	NA	NA	No	ID=14-88310155-88310179-TCATATACCATATCATATGGTATA,14-88310157-88310240-ATATACCATATCATATGGTATATG;MOTIFS=TCATATACCATATCATATGGTATA,ATATACCATATCATATGGTATATG;STRUC=<VC75288>	HPRC,HGSVC,1KG-ONT	Yes	0.745	Yes	NA,NA	NA	NA
chr14:88310155	434191	INS	454	0.8838	0.4377	9	KCNK10(0.0039838,0.695)	NA	NA	NA	NA	NA	NA	NA	NA	No	ID=14-88310155-88310179-TCATATACCATATCATATGGTATA,14-88310157-88310240-ATATACCATATCATATGGTATATG;MOTIFS=TCATATACCATATCATATGGTATA,ATATACCATATCATATGGTATATG;STRUC=<VC75288>	HPRC,HGSVC	Yes	0.745	No	NA,NA	NA	NA
chr14:88310155	434192	INS	478	0.8635	0.5122	5	KCNK10(0.0039838,0.695)	NA	NA	NA	NA	NA	NA	NA	NA	No	ID=14-88310155-88310179-TCATATACCATATCATATGGTATA,14-88310157-88310240-ATATACCATATCATATGGTATATG;MOTIFS=TCATATACCATATCATATGGTATA,ATATACCATATCATATGGTATATG;STRUC=<VC75288>	HPRC,HGSVC	Yes	0.745	No	NA,NA	NA	NA
chr14:88310155	434193	INS	120	0.8705	0.4839	52	KCNK10(0.0039838,0.695)	NA	NA	NA	NA	NA	NA	NA	NA	No	ID=14-88310155-88310179-TCATATACCATATCATATGGTATA,14-88310157-88310240-ATATACCATATCATATGGTATATG;MOTIFS=TCATATACCATATCATATGGTATA,ATATACCATATCATATGGTATATG;STRUC=<VC75288>	HPRC,HGSVC	Yes	0.745	Yes	NA,NA	NA	NA
chr14:88310157	434200	INS	1199	0.8606	0.4934	4	KCNK10(0.0039838,0.695)	NA	NA	NA	NA	NA	NA	NA	NA	No	ID=14-88310155-88310179-TCATATACCATATCATATGGTATA,14-88310157-88310240-ATATACCATATCATATGGTATATG;MOTIFS=TCATATACCATATCATATGGTATA,ATATACCATATCATATGGTATATG;STRUC=<VC75288>	HPRC	No	0.745	Yes	NA,NA	NA	NA
chr14:88310157	434199	INS	816	0.7988	0.6881	1	KCNK10(0.0039838,0.695)	NA	NA	NA	NA	NA	NA	NA	NA	No	ID=14-88310155-88310179-TCATATACCATATCATATGGTATA,14-88310157-88310240-ATATACCATATCATATGGTATATG;MOTIFS=TCATATACCATATCATATGGTATA,ATATACCATATCATATGGTATATG;STRUC=<VC75288>	NA	Yes	0.745	No	NA,NA	NA	NA
chr14:88310157	434198	INS	1296	0.9102	0.3353	5	KCNK10(0.0039838,0.695)	NA	NA	NA	NA	NA	NA	NA	NA	No	ID=14-88310155-88310179-TCATATACCATATCATATGGTATA,14-88310157-88310240-ATATACCATATCATATGGTATATG;MOTIFS=TCATATACCATATCATATGGTATA,ATATACCATATCATATGGTATATG;STRUC=<VC75288>	HPRC	No	0.745	Yes	NA,NA	NA	NA
chr14:88310157	434196	INS	72	0.9051	0.3685	259	KCNK10(0.0039838,0.695)	NA	NA	NA	NA	NA	NA	NA	NA	No	ID=14-88310155-88310179-TCATATACCATATCATATGGTATA,14-88310157-88310240-ATATACCATATCATATGGTATATG;MOTIFS=TCATATACCATATCATATGGTATA,ATATACCATATCATATGGTATATG;STRUC=<VC75288>	HPRC,HGSVC	Yes	0.745	Yes	NA,NA	NA	NA
chr14:88310157	434195	INS	77	0.9148	0.3114	7	KCNK10(0.0039838,0.695)	NA	NA	NA	NA	NA	NA	NA	NA	No	ID=14-88310155-88310179-TCATATACCATATCATATGGTATA,14-88310157-88310240-ATATACCATATCATATGGTATATG;MOTIFS=TCATATACCATATCATATGGTATA,ATATACCATATCATATGGTATATG;STRUC=<VC75288>	HPRC,HGSVC	Yes	0.745	Yes	NA,NA	NA	NA
chr14:88310157	434194	INS	72	0.9486	0.2186	48	KCNK10(0.0039838,0.695)	NA	NA	NA	NA	NA	NA	NA	NA	No	ID=14-88310155-88310179-TCATATACCATATCATATGGTATA,14-88310157-88310240-ATATACCATATCATATGGTATATG;MOTIFS=TCATATACCATATCATATGGTATA,ATATACCATATCATATGGTATATG;STRUC=<VC75288>	HPRC,HGSVC	Yes	0.745	Yes	NA,NA	NA	NA
chr14:88310157	434197	INS	1056	0.8171	0.6553	6	KCNK10(0.0039838,0.695)	NA	NA	NA	NA	NA	NA	NA	NA	No	ID=14-88310155-88310179-TCATATACCATATCATATGGTATA,14-88310157-88310240-ATATACCATATCATATGGTATATG;MOTIFS=TCATATACCATATCATATGGTATA,ATATACCATATCATATGGTATATG;STRUC=<VC75288>	HPRC	No	0.745	Yes	NA,NA	NA	NA
chr14:88310158	434202	DEL	89	0.843	0.5787	6	KCNK10(0.0039838,0.695)	NA	NA	NA	NA	NA	NA	NA	NA	No	ID=14-88310155-88310179-TCATATACCATATCATATGGTATA,14-88310157-88310240-ATATACCATATCATATGGTATATG;MOTIFS=TCATATACCATATCATATGGTATA,ATATACCATATCATATGGTATATG;STRUC=<VC75288>	HPRC,1KG-ONT	Yes	5.952	Yes	NA,NA	NA	NA
chr14:88310181	434203	INS	240	0.837	0.5917	9	KCNK10(0.0039838,0.695)	NA	NA	NA	NA	NA	NA	NA	NA	No	ID=14-88310155-88310179-TCATATACCATATCATATGGTATA,14-88310157-88310240-ATATACCATATCATATGGTATATG;MOTIFS=TCATATACCATATCATATGGTATA,ATATACCATATCATATGGTATATG;STRUC=<VC75288>	HPRC,HGSVC,1KG-ONT	Yes	0.745	Yes	NA,NA	NA	NA
chr14:88310181	434204	INS	288	0.9121	0.3353	61	KCNK10(0.0039838,0.695)	NA	NA	NA	NA	NA	NA	NA	NA	No	ID=14-88310155-88310179-TCATATACCATATCATATGGTATA,14-88310157-88310240-ATATACCATATCATATGGTATATG;MOTIFS=TCATATACCATATCATATGGTATA,ATATACCATATCATATGGTATATG;STRUC=<VC75288>	HPRC,HGSVC,1KG-ONT	Yes	0.745	Yes	NA,NA	NA	NA
chr14:88310205	434205	INS	192	0.8744	0.4966	25	KCNK10(0.0039838,0.695)	NA	NA	NA	NA	NA	NA	NA	NA	No	ID=14-88310155-88310179-TCATATACCATATCATATGGTATA,14-88310157-88310240-ATATACCATATCATATGGTATATG;MOTIFS=TCATATACCATATCATATGGTATA,ATATACCATATCATATGGTATATG;STRUC=<VC75288>	HPRC,HGSVC,1KG-ONT	Yes	0.745	Yes	NA,NA	NA	NA
chr14:88310205	434206	INS	144	0.8852	0.4179	42	KCNK10(0.0039838,0.695)	NA	NA	NA	NA	NA	NA	NA	NA	No	ID=14-88310155-88310179-TCATATACCATATCATATGGTATA,14-88310157-88310240-ATATACCATATCATATGGTATATG;MOTIFS=TCATATACCATATCATATGGTATA,ATATACCATATCATATGGTATATG;STRUC=<VC75288>	HPRC,HGSVC,1KG-ONT	Yes	0.745	Yes	NA,NA	NA	NA
chr14:88310205	434207	INS	96	0.9186	0.3098	277	KCNK10(0.0039838,0.695)	NA	NA	NA	NA	NA	NA	NA	NA	No	ID=14-88310155-88310179-TCATATACCATATCATATGGTATA,14-88310157-88310240-ATATACCATATCATATGGTATATG;MOTIFS=TCATATACCATATCATATGGTATA,ATATACCATATCATATGGTATATG;STRUC=<VC75288>	HPRC,HGSVC	Yes	0.745	Yes	NA,NA	NA	NA
chr14:88310205	434208	INS	98	0.8111	0.6752	40	KCNK10(0.0039838,0.695)	NA	NA	NA	NA	NA	NA	NA	NA	No	ID=14-88310155-88310179-TCATATACCATATCATATGGTATA,14-88310157-88310240-ATATACCATATCATATGGTATATG;MOTIFS=TCATATACCATATCATATGGTATA,ATATACCATATCATATGGTATATG;STRUC=<VC75288>	HPRC,HGSVC	Yes	0.745	Yes	NA,NA	NA	NA
chr14:88310206	434209	INS	72	0.798	0.698	3	KCNK10(0.0039838,0.695)	NA	NA	NA	NA	NA	NA	NA	NA	No	ID=14-88310155-88310179-TCATATACCATATCATATGGTATA,14-88310157-88310240-ATATACCATATCATATGGTATATG;MOTIFS=TCATATACCATATCATATGGTATA,ATATACCATATCATATGGTATATG;STRUC=<VC75288>	HPRC,HGSVC	Yes	0.745	No	NA,NA	NA	NA
chr14:88310229	434212	INS	360	0.954	0.2017	21	KCNK10(0.0039838,0.695)	NA	NA	NA	NA	NA	NA	NA	NA	No	ID=14-88310155-88310179-TCATATACCATATCATATGGTATA,14-88310157-88310240-ATATACCATATCATATGGTATATG;MOTIFS=TCATATACCATATCATATGGTATA,ATATACCATATCATATGGTATATG;STRUC=<VC75288>	HPRC,HGSVC,1KG-ONT	Yes	0.745	Yes	NA,NA	NA	NA
chr14:88310229	434216	INS	216	0.9015	0.3517	20	KCNK10(0.0039838,0.695)	NA	NA	NA	NA	NA	NA	NA	NA	No	ID=14-88310155-88310179-TCATATACCATATCATATGGTATA,14-88310157-88310240-ATATACCATATCATATGGTATATG;MOTIFS=TCATATACCATATCATATGGTATA,ATATACCATATCATATGGTATATG;STRUC=<VC75288>	HPRC,HGSVC,1KG-ONT	Yes	0.745	Yes	NA,NA	NA	NA
chr14:88310229	434215	INS	168	0.8551	0.5429	26	KCNK10(0.0039838,0.695)	NA	NA	NA	NA	NA	NA	NA	NA	No	ID=14-88310155-88310179-TCATATACCATATCATATGGTATA,14-88310157-88310240-ATATACCATATCATATGGTATATG;MOTIFS=TCATATACCATATCATATGGTATA,ATATACCATATCATATGGTATATG;STRUC=<VC75288>	HPRC,HGSVC,1KG-ONT	Yes	0.745	Yes	NA,NA	NA	NA
chr14:88310229	434214	INS	504	0.8679	0.4927	7	KCNK10(0.0039838,0.695)	NA	NA	NA	NA	NA	NA	NA	NA	No	ID=14-88310155-88310179-TCATATACCATATCATATGGTATA,14-88310157-88310240-ATATACCATATCATATGGTATATG;MOTIFS=TCATATACCATATCATATGGTATA,ATATACCATATCATATGGTATATG;STRUC=<VC75288>	HPRC,HGSVC	Yes	0.745	No	NA,NA	NA	NA
chr14:88310229	434213	INS	336	0.9457	0.2125	28	KCNK10(0.0039838,0.695)	NA	NA	NA	NA	NA	NA	NA	NA	No	ID=14-88310155-88310179-TCATATACCATATCATATGGTATA,14-88310157-88310240-ATATACCATATCATATGGTATATG;MOTIFS=TCATATACCATATCATATGGTATA,ATATACCATATCATATGGTATATG;STRUC=<VC75288>	HPRC,HGSVC,1KG-ONT	Yes	0.745	Yes	NA,NA	NA	NA
chr14:88310229	434211	INS	384	0.8252	0.6206	12	KCNK10(0.0039838,0.695)	NA	NA	NA	NA	NA	NA	NA	NA	No	ID=14-88310155-88310179-TCATATACCATATCATATGGTATA,14-88310157-88310240-ATATACCATATCATATGGTATATG;MOTIFS=TCATATACCATATCATATGGTATA,ATATACCATATCATATGGTATATG;STRUC=<VC75288>	HPRC,HGSVC,1KG-ONT	Yes	0.745	Yes	NA,NA	NA	NA
chr14:88310229	434210	INS	312	0.8603	0.5446	51	KCNK10(0.0039838,0.695)	NA	NA	NA	NA	NA	NA	NA	NA	No	ID=14-88310155-88310179-TCATATACCATATCATATGGTATA,14-88310157-88310240-ATATACCATATCATATGGTATATG;MOTIFS=TCATATACCATATCATATGGTATA,ATATACCATATCATATGGTATATG;STRUC=<VC75288>	HPRC,HGSVC,1KG-ONT	Yes	0.745	Yes	NA,NA	NA	NA
chr14:88310231	434217	INS	949	0.8012	0.6961	2	KCNK10(0.0039838,0.695)	NA	NA	NA	NA	NA	NA	NA	NA	No	ID=14-88310155-88310179-TCATATACCATATCATATGGTATA,14-88310157-88310240-ATATACCATATCATATGGTATATG;MOTIFS=TCATATACCATATCATATGGTATA,ATATACCATATCATATGGTATATG;STRUC=<VC75288>	HPRC	No	0.745	Yes	NA,NA	NA	NA
chr14:88310239	434218	INS	56	0.7972	0.6815	30	KCNK10(0.0039838,0.695)	NA	NA	NA	NA	NA	NA	NA	NA	No	ID=14-88310155-88310179-TCATATACCATATCATATGGTATA,14-88310157-88310240-ATATACCATATCATATGGTATATG;MOTIFS=TCATATACCATATCATATGGTATA,ATATACCATATCATATGGTATATG;STRUC=<VC75288>	HPRC,HGSVC	Yes	0.745	Yes	NA,NA	NA	NA
chr14:88387393	434219	INS	335	0.91	0.3381	231	SPATA7(6.0519e-09,1.22)	SPATA7(6.0519e-09,1.22)	NA	NA	NA	NA	NA	NA	NA	No	NA	HPRC,HGSVC,1KG-ONT	Yes	6.331	Yes	NA,NA	NA	NA
chr14:88392867	434220	INS	320	0.9365	0.2402	80	SPATA7(6.0519e-09,1.22)	SPATA7(6.0519e-09,1.22)	NA	NA	NA	NA	NA	NA	NA	No	NA	HPRC,HGSVC,1KG-ONT	Yes	9.748	Yes	NA,NA	NA	NA
chr14:88412627	434221	DEL	58	0.9533	0.1817	1	SPATA7(6.0519e-09,1.22)	SPATA7(6.0519e-09,1.22)	NA	NA	NA	NA	NA	NA	NA	No	NA	NA	Yes	3.513	No	NA,NA	NA	NA
chr14:88423674	434222	DEL	157	0.9223	0.2997	1041	SPATA7(6.0519e-09,1.22)	SPATA7(6.0519e-09,1.22)	NA	NA	NA	NA	NA	NA	NA	No	ID=14-88423548-88423560-A,14-88423671-88423699-T;MOTIFS=T,A;STRUC=<VC75298>	HPRC,HGSVC,1KG-ONT	Yes	4.474	Yes	NA,NA	NA	NA
chr14:88456559	434223	INS	2330	0.9359	0.2459	244	SPATA7(6.0519e-09,1.22)	SPATA7(6.0519e-09,1.22)	NA	NA	NA	NA	NA	NA	NA	No	ID=14-88456474-88456483-TGA;MOTIFS=TGA;STRUC=(TGA)n	HPRC,HGSVC,1KG-ONT	No	1.616	Yes	NA,NA	NA	NA
chr14:88465960	434224	INS	324	0.9489	0.2217	3	PTPN21(7.2782e-11,0.728),SPATA7(6.0519e-09,1.22)	SPATA7(6.0519e-09,1.22)	NA	NA	NA	NA	NA	NA	NA	No	NA	HGSVC,1KG-ONT	Yes	17.5	No	NA,NA	NA	NA
chr14:88465960	434225	INS	342	0.8605	0.5637	33	PTPN21(7.2782e-11,0.728),SPATA7(6.0519e-09,1.22)	SPATA7(6.0519e-09,1.22)	NA	NA	NA	NA	NA	NA	NA	No	NA	HGSVC,1KG-ONT	Yes	17.5	Yes	NA,NA	NA	NA
chr14:88488141	434226	INS	2835	0.8728	0.4551	1	PTPN21(7.2782e-11,0.728)	NA	NA	NA	NA	NA	NA	NA	NA	No	NA	NA	No	3.188	No	NA,NA	NA	NA
chr14:88498009	434227	DEL	175	0.8224	0.6306	3	PTPN21(7.2782e-11,0.728)	NA	NA	NA	NA	NA	NA	NA	NA	No	ID=14-88498100-88498116-A;MOTIFS=A;STRUC=<TR1149675>	NA	Yes	0.498	No	NA,NA	NA	NA
chr14:88509084	434228	DEL	117	0.8868	0.4089	64	PTPN21(7.2782e-11,0.728)	NA	NA	NA	NA	NA	NA	NA	NA	No	NA	HPRC,HGSVC,1KG-ONT	Yes	3.073	Yes	NA,NA	NA	NA
chr14:88517652	434229	INS	72	0.8882	0.4286	1	PTPN21(7.2782e-11,0.728)	NA	NA	NA	NA	NA	NA	NA	NA	No	NA	NA	No	0.692	No	NA,NA	NA	NA
chr14:88530492	434230	INS	225	0.8718	0.496	40	PTPN21(7.2782e-11,0.728)	NA	NA	NA	NA	NA	NA	NA	NA	No	NA	HPRC,HGSVC,1KG-ONT	Yes	0.692	Yes	NA,NA	NA	NA
chr14:88539177	434231	DEL	166	0.9201	0.2919	4	PTPN21(7.2782e-11,0.728)	NA	NA	NA	NA	NA	NA	NA	NA	No	ID=14-88539250-88539266-T;MOTIFS=T;STRUC=<TR1149737>	NA	Yes	0.897	Yes	NA,NA	NA	NA
chr14:88546003	434232	INS	104	0.8952	0.3768	41	PTPN21(7.2782e-11,0.728)	NA	NA	NA	NA	NA	NA	NA	NA	No	ID=14-88545995-88546016-A;MOTIFS=A;STRUC=<TR1149746>	HPRC,1KG-ONT	Yes	0.354	Yes	NA,NA	NA	NA
chr14:88566023	434233	INS	82	0.8163	0.6491	1	ZC3H14(0.99966,0.446)	ZC3H14(0.99966,0.446)	NA	NA	NA	NA	NA	NA	NA	No	ID=14-88566020-88566022-C,14-88566028-88566040-C;MOTIFS=C;STRUC=<VC75308>	NA	No	0.354	No	NA,NA	NA	NA
chr14:88593858	434234	INS	332	0.9642	0.1563	1	ZC3H14(0.99966,0.446)	ZC3H14(0.99966,0.446)	NA	NA	NA	NA	NA	NA	NA	No	NA	NA	No	2.17	No	NA,NA	NA	NA
chr14:88607883	434235	INS	112	0.8622	0.4831	11	ZC3H14(0.99966,0.446)	ZC3H14(0.99966,0.446)	NA	NA	NA	NA	NA	NA	NA	No	NA	HGSVC,1KG-ONT	No	0.095	Yes	NA,NA	NA	NA
chr14:88608012	434236	INS	102	0.8166	0.6803	2	ZC3H14(0.99966,0.446)	ZC3H14(0.99966,0.446)	NA	NA	NA	NA	NA	NA	NA	No	NA	HGSVC	No	0.008	Yes	NA,NA	NA	NA
chr14:88608034	434237	DEL	102	0.8993	0.4297	2	ZC3H14(0.99966,0.446)	ZC3H14(0.99966,0.446)	NA	NA	NA	NA	NA	NA	NA	No	NA	NA	No	5.44	No	NA,NA	NA	NA
chr14:88608241	434238	INS	88	0.8396	0.5891	4	ZC3H14(0.99966,0.446)	ZC3H14(0.99966,0.446)	NA	NA	NA	NA	NA	NA	NA	No	NA	HGSVC	No	0.008	Yes	NA,NA	NA	NA
chr14:88666976	434239	INS	5404	0.8159	0.6678	4	EML5(1.2485e-08,0.565)	NA	NA	NA	NA	NA	NA	NA	NA	No	NA	HGSVC	Yes	7.258	Yes	NA,NA	NA	NA
chr14:88684236	434240	INS	2728	0.9856	0.0475	1061	EML5(1.2485e-08,0.565)	NA	NA	NA	NA	NA	NA	NA	NA	No	NA	HPRC,HGSVC,1KG-ONT	No	0.692	Yes	NA,NA	NA	NA
chr14:88709381	434241	INS	198	0.8827	0.4351	72	EML5(1.2485e-08,0.565)	NA	NA	NA	NA	NA	NA	NA	NA	No	NA	HPRC,HGSVC,1KG-ONT	Yes	0.345	Yes	NA,NA	NA	NA
chr14:88711376	434242	INS	1391	0.9172	0.3008	907	EML5(1.2485e-08,0.565)	NA	NA	NA	NA	NA	NA	NA	NA	No	NA	HPRC,HGSVC,1KG-ONT	Yes	0.056	Yes	NA,NA	NA	NA
chr14:88724382	434243	INS	316	0.9002	0.3669	44	EML5(1.2485e-08,0.565)	NA	NA	NA	NA	NA	NA	NA	NA	No	NA	HPRC,HGSVC,1KG-ONT	Yes	10.46	Yes	NA,NA	NA	NA
chr14:88724382	434244	INS	334	0.9412	0.2451	29	EML5(1.2485e-08,0.565)	NA	NA	NA	NA	NA	NA	NA	NA	No	NA	HPRC,HGSVC,1KG-ONT	Yes	10.46	Yes	NA,NA	NA	NA
chr14:88787839	434245	INS	6214	0.806	0.6981	2	EML5(1.2485e-08,0.565)	NA	NA	NA	NA	NA	NA	NA	NA	No	NA	NA	Yes	10.33	No	NA,NA	NA	NA
chr14:88789447	434249	INS	333	0.9288	0.2815	9	EML5(1.2485e-08,0.565)	NA	NA	NA	NA	NA	NA	NA	NA	No	NA	HPRC,HGSVC	No	6.493	Yes	NA,NA	NA	NA
chr14:88789447	434251	DEL	222	0.9457	0.2278	10	EML5(1.2485e-08,0.565)	NA	NA	NA	NA	NA	NA	NA	NA	No	ID=14-88789447-88789782-ACTGAGAAAATGATGAAATGTCATGTGGCACCACCACTGGCAATCCCAGGTGATAATAAAATGGTCAAAGAACCAGTAAGCAAATGATAGACTAGTCATGATTCAGCCTTT;MOTIFS=ACTGAGAAAATGATGAAATGTCATGTGGCACCACCACTGGCAATCCCAGGTGATAATAAAATGGTCAAAGAACCAGTAAGCAAATGATAGACTAGTCATGATTCAGCCTTT;STRUC=<TR1150103>,ID=14-88789475-88789484-CAC,14-88789586-88789595-CAC,14-88789697-88789706-CAC;MOTIFS=CAC;STRUC=<VC75319>	HGSVC,1KG-ONT	Yes	3.39	Yes	NA,NA	NA	NA
chr14:88789447	434250	DEL	111	0.9066	0.5161	440	EML5(1.2485e-08,0.565)	NA	NA	NA	NA	NA	NA	NA	NA	No	ID=14-88789447-88789782-ACTGAGAAAATGATGAAATGTCATGTGGCACCACCACTGGCAATCCCAGGTGATAATAAAATGGTCAAAGAACCAGTAAGCAAATGATAGACTAGTCATGATTCAGCCTTT;MOTIFS=ACTGAGAAAATGATGAAATGTCATGTGGCACCACCACTGGCAATCCCAGGTGATAATAAAATGGTCAAAGAACCAGTAAGCAAATGATAGACTAGTCATGATTCAGCCTTT;STRUC=<TR1150103>,ID=14-88789475-88789484-CAC,14-88789586-88789595-CAC,14-88789697-88789706-CAC;MOTIFS=CAC;STRUC=<VC75319>	HPRC,HGSVC,1KG-ONT	No	4.105	Yes	NA,NA	NA	NA
chr14:88789447	434248	INS	222	0.8131	0.6729	3	EML5(1.2485e-08,0.565)	NA	NA	NA	NA	NA	NA	NA	NA	No	NA	NA	No	6.493	No	NA,NA	NA	NA
chr14:88789447	434247	INS	111	0.8489	0.578	136	EML5(1.2485e-08,0.565)	NA	NA	NA	NA	NA	NA	NA	NA	No	NA	HPRC,HGSVC,1KG-ONT	No	6.493	Yes	NA,NA	NA	NA
chr14:88796165	434252	DEL	126	0.8362	0.6101	23	NA	NA	NA	NA	NA	NA	NA	NA	NA	No	ID=14-88796149-88796162-A,14-88796163-88796174-TA,14-88796165-88796282-TATATATATTATATATATATTATATGTTATATATAT,14-88796174-88796185-TA,14-88796191-88796219-TTATATATA,14-88796192-88796201-TA,14-88796201-88796210-TA,14-88796210-88796221-TA,14-88796227-88796255-TTATATATA,14-88796228-88796237-TA,14-88796236-88796352-TTATATATATTATATATATATTATATG,14-88796237-88796246-TA,14-88796246-88796257-TA,14-88796264-88796273-TA,14-88796273-88796284-TA,14-88796291-88796300-TA,14-88796300-88796311-TA,14-88796318-88796327-TA,14-88796327-88796338-TA,14-88796354-88796365-TA,14-88796372-88796381-TA,14-88796381-88796392-TA,14-88796408-88796419-TA,14-88796426-88796435-TA,14-88796435-88796444-TA,14-88796446-88796457-TA,14-88796463-88796493-TATATATTA,14-88796470-88796479-TA,14-88796479-88796488-TA,14-88796495-88796504-TA,14-88796504-88796513-TA,14-88796529-88796538-TA,14-88796538-88796549-TA,14-88796554-88796563-TA,14-88796563-88796572-TA,14-88796615-88796621-TAT,14-88796632-88796641-TA,14-88796664-88796673-TA,14-88796689-88796698-TA,14-88796698-88796707-TA,14-88796724-88796746-TTATATA,14-88796739-88796748-TA,14-88796756-88796778-TTATATA,14-88796771-88796780-TA,14-88796787-88796796-TA,14-88796810-88796972-ATTATATGTTATATATATTATATATTATATAT,14-88796819-88796828-TA,14-88796821-88796842-TATATAT,14-88796835-88796844-TA,14-88796851-88796860-TA,14-88796851-88796882-TATATATATTATATATTATATATATTATATG,14-88796853-88796874-TATATAT,14-88796867-88796876-TA,14-88796883-88796892-TA,14-88796885-88796906-TATATAT,14-88796899-88796908-TA,14-88796915-88796924-TA,14-88796917-88796938-TATATAT,14-88796931-88796940-TA,14-88796947-88796956-TA,14-88796949-88796970-TATATAT,14-88796963-88796974-TA,14-88796981-88796990-TA,14-88797004-88797013-TA,14-88797027-88797036-TA,14-88796967-88797057-TATATATTATATGTTATATATAT,14-88797057-88797066-TA,14-88797073-88797082-TA,14-88797082-88797092-TA,14-88797103-88797112-AT;MOTIFS=TTATATATA,A,TAT,TATATATTA,TA,AT,ATTATATGTTATATATATTATATATTATATAT,TATATATATTATATATTATATATATTATATG,TATATATTATATGTTATATATAT,TTATATATATTATATATATATTATATG,TATATATATTATATATATATTATATGTTATATATAT,TATATAT,TTATATA;STRUC=<VC75321>	HPRC,HGSVC,1KG-ONT	No	0.676	Yes	NA,NA	NA	NA
chr14:88796209	434253	DEL	162	0.8028	0.688	63	NA	NA	NA	NA	NA	NA	NA	NA	NA	No	ID=14-88796149-88796162-A,14-88796163-88796174-TA,14-88796165-88796282-TATATATATTATATATATATTATATGTTATATATAT,14-88796174-88796185-TA,14-88796191-88796219-TTATATATA,14-88796192-88796201-TA,14-88796201-88796210-TA,14-88796210-88796221-TA,14-88796227-88796255-TTATATATA,14-88796228-88796237-TA,14-88796236-88796352-TTATATATATTATATATATATTATATG,14-88796237-88796246-TA,14-88796246-88796257-TA,14-88796264-88796273-TA,14-88796273-88796284-TA,14-88796291-88796300-TA,14-88796300-88796311-TA,14-88796318-88796327-TA,14-88796327-88796338-TA,14-88796354-88796365-TA,14-88796372-88796381-TA,14-88796381-88796392-TA,14-88796408-88796419-TA,14-88796426-88796435-TA,14-88796435-88796444-TA,14-88796446-88796457-TA,14-88796463-88796493-TATATATTA,14-88796470-88796479-TA,14-88796479-88796488-TA,14-88796495-88796504-TA,14-88796504-88796513-TA,14-88796529-88796538-TA,14-88796538-88796549-TA,14-88796554-88796563-TA,14-88796563-88796572-TA,14-88796615-88796621-TAT,14-88796632-88796641-TA,14-88796664-88796673-TA,14-88796689-88796698-TA,14-88796698-88796707-TA,14-88796724-88796746-TTATATA,14-88796739-88796748-TA,14-88796756-88796778-TTATATA,14-88796771-88796780-TA,14-88796787-88796796-TA,14-88796810-88796972-ATTATATGTTATATATATTATATATTATATAT,14-88796819-88796828-TA,14-88796821-88796842-TATATAT,14-88796835-88796844-TA,14-88796851-88796860-TA,14-88796851-88796882-TATATATATTATATATTATATATATTATATG,14-88796853-88796874-TATATAT,14-88796867-88796876-TA,14-88796883-88796892-TA,14-88796885-88796906-TATATAT,14-88796899-88796908-TA,14-88796915-88796924-TA,14-88796917-88796938-TATATAT,14-88796931-88796940-TA,14-88796947-88796956-TA,14-88796949-88796970-TATATAT,14-88796963-88796974-TA,14-88796981-88796990-TA,14-88797004-88797013-TA,14-88797027-88797036-TA,14-88796967-88797057-TATATATTATATGTTATATATAT,14-88797057-88797066-TA,14-88797073-88797082-TA,14-88797082-88797092-TA,14-88797103-88797112-AT;MOTIFS=TTATATATA,A,TAT,TATATATTA,TA,AT,ATTATATGTTATATATATTATATATTATATAT,TATATATATTATATATTATATATATTATATG,TATATATTATATGTTATATATAT,TTATATATATTATATATATATTATATG,TATATATATTATATATATATTATATGTTATATATAT,TATATAT,TTATATA;STRUC=<VC75321>	HPRC,HGSVC,1KG-ONT	No	0.029	Yes	NA,NA	NA	NA
chr14:88796212	434254	INS	783	0.8455	0.6237	13	NA	NA	NA	NA	NA	NA	NA	NA	NA	No	ID=14-88796149-88796162-A,14-88796163-88796174-TA,14-88796165-88796282-TATATATATTATATATATATTATATGTTATATATAT,14-88796174-88796185-TA,14-88796191-88796219-TTATATATA,14-88796192-88796201-TA,14-88796201-88796210-TA,14-88796210-88796221-TA,14-88796227-88796255-TTATATATA,14-88796228-88796237-TA,14-88796236-88796352-TTATATATATTATATATATATTATATG,14-88796237-88796246-TA,14-88796246-88796257-TA,14-88796264-88796273-TA,14-88796273-88796284-TA,14-88796291-88796300-TA,14-88796300-88796311-TA,14-88796318-88796327-TA,14-88796327-88796338-TA,14-88796354-88796365-TA,14-88796372-88796381-TA,14-88796381-88796392-TA,14-88796408-88796419-TA,14-88796426-88796435-TA,14-88796435-88796444-TA,14-88796446-88796457-TA,14-88796463-88796493-TATATATTA,14-88796470-88796479-TA,14-88796479-88796488-TA,14-88796495-88796504-TA,14-88796504-88796513-TA,14-88796529-88796538-TA,14-88796538-88796549-TA,14-88796554-88796563-TA,14-88796563-88796572-TA,14-88796615-88796621-TAT,14-88796632-88796641-TA,14-88796664-88796673-TA,14-88796689-88796698-TA,14-88796698-88796707-TA,14-88796724-88796746-TTATATA,14-88796739-88796748-TA,14-88796756-88796778-TTATATA,14-88796771-88796780-TA,14-88796787-88796796-TA,14-88796810-88796972-ATTATATGTTATATATATTATATATTATATAT,14-88796819-88796828-TA,14-88796821-88796842-TATATAT,14-88796835-88796844-TA,14-88796851-88796860-TA,14-88796851-88796882-TATATATATTATATATTATATATATTATATG,14-88796853-88796874-TATATAT,14-88796867-88796876-TA,14-88796883-88796892-TA,14-88796885-88796906-TATATAT,14-88796899-88796908-TA,14-88796915-88796924-TA,14-88796917-88796938-TATATAT,14-88796931-88796940-TA,14-88796947-88796956-TA,14-88796949-88796970-TATATAT,14-88796963-88796974-TA,14-88796981-88796990-TA,14-88797004-88797013-TA,14-88797027-88797036-TA,14-88796967-88797057-TATATATTATATGTTATATATAT,14-88797057-88797066-TA,14-88797073-88797082-TA,14-88797082-88797092-TA,14-88797103-88797112-AT;MOTIFS=TTATATATA,A,TAT,TATATATTA,TA,AT,ATTATATGTTATATATATTATATATTATATAT,TATATATATTATATATTATATATATTATATG,TATATATTATATGTTATATATAT,TTATATATATTATATATATATTATATG,TATATATATTATATATATATTATATGTTATATATAT,TATATAT,TTATATA;STRUC=<VC75321>	HPRC,1KG-ONT	No	0.169	Yes	NA,NA	NA	NA
chr14:88796218	434255	DEL	135	0.8238	0.6324	124	NA	NA	NA	NA	NA	NA	NA	NA	NA	No	ID=14-88796149-88796162-A,14-88796163-88796174-TA,14-88796165-88796282-TATATATATTATATATATATTATATGTTATATATAT,14-88796174-88796185-TA,14-88796191-88796219-TTATATATA,14-88796192-88796201-TA,14-88796201-88796210-TA,14-88796210-88796221-TA,14-88796227-88796255-TTATATATA,14-88796228-88796237-TA,14-88796236-88796352-TTATATATATTATATATATATTATATG,14-88796237-88796246-TA,14-88796246-88796257-TA,14-88796264-88796273-TA,14-88796273-88796284-TA,14-88796291-88796300-TA,14-88796300-88796311-TA,14-88796318-88796327-TA,14-88796327-88796338-TA,14-88796354-88796365-TA,14-88796372-88796381-TA,14-88796381-88796392-TA,14-88796408-88796419-TA,14-88796426-88796435-TA,14-88796435-88796444-TA,14-88796446-88796457-TA,14-88796463-88796493-TATATATTA,14-88796470-88796479-TA,14-88796479-88796488-TA,14-88796495-88796504-TA,14-88796504-88796513-TA,14-88796529-88796538-TA,14-88796538-88796549-TA,14-88796554-88796563-TA,14-88796563-88796572-TA,14-88796615-88796621-TAT,14-88796632-88796641-TA,14-88796664-88796673-TA,14-88796689-88796698-TA,14-88796698-88796707-TA,14-88796724-88796746-TTATATA,14-88796739-88796748-TA,14-88796756-88796778-TTATATA,14-88796771-88796780-TA,14-88796787-88796796-TA,14-88796810-88796972-ATTATATGTTATATATATTATATATTATATAT,14-88796819-88796828-TA,14-88796821-88796842-TATATAT,14-88796835-88796844-TA,14-88796851-88796860-TA,14-88796851-88796882-TATATATATTATATATTATATATATTATATG,14-88796853-88796874-TATATAT,14-88796867-88796876-TA,14-88796883-88796892-TA,14-88796885-88796906-TATATAT,14-88796899-88796908-TA,14-88796915-88796924-TA,14-88796917-88796938-TATATAT,14-88796931-88796940-TA,14-88796947-88796956-TA,14-88796949-88796970-TATATAT,14-88796963-88796974-TA,14-88796981-88796990-TA,14-88797004-88797013-TA,14-88797027-88797036-TA,14-88796967-88797057-TATATATTATATGTTATATATAT,14-88797057-88797066-TA,14-88797073-88797082-TA,14-88797082-88797092-TA,14-88797103-88797112-AT;MOTIFS=TTATATATA,A,TAT,TATATATTA,TA,AT,ATTATATGTTATATATATTATATATTATATAT,TATATATATTATATATTATATATATTATATG,TATATATTATATGTTATATATAT,TTATATATATTATATATATATTATATG,TATATATATTATATATATATTATATGTTATATATAT,TATATAT,TTATATA;STRUC=<VC75321>	HPRC,HGSVC,1KG-ONT	No	0.003	Yes	NA,NA	NA	NA
chr14:88796220	434256	DEL	151	0.8432	0.6976	265	NA	NA	NA	NA	NA	NA	NA	NA	NA	No	ID=14-88796149-88796162-A,14-88796163-88796174-TA,14-88796165-88796282-TATATATATTATATATATATTATATGTTATATATAT,14-88796174-88796185-TA,14-88796191-88796219-TTATATATA,14-88796192-88796201-TA,14-88796201-88796210-TA,14-88796210-88796221-TA,14-88796227-88796255-TTATATATA,14-88796228-88796237-TA,14-88796236-88796352-TTATATATATTATATATATATTATATG,14-88796237-88796246-TA,14-88796246-88796257-TA,14-88796264-88796273-TA,14-88796273-88796284-TA,14-88796291-88796300-TA,14-88796300-88796311-TA,14-88796318-88796327-TA,14-88796327-88796338-TA,14-88796354-88796365-TA,14-88796372-88796381-TA,14-88796381-88796392-TA,14-88796408-88796419-TA,14-88796426-88796435-TA,14-88796435-88796444-TA,14-88796446-88796457-TA,14-88796463-88796493-TATATATTA,14-88796470-88796479-TA,14-88796479-88796488-TA,14-88796495-88796504-TA,14-88796504-88796513-TA,14-88796529-88796538-TA,14-88796538-88796549-TA,14-88796554-88796563-TA,14-88796563-88796572-TA,14-88796615-88796621-TAT,14-88796632-88796641-TA,14-88796664-88796673-TA,14-88796689-88796698-TA,14-88796698-88796707-TA,14-88796724-88796746-TTATATA,14-88796739-88796748-TA,14-88796756-88796778-TTATATA,14-88796771-88796780-TA,14-88796787-88796796-TA,14-88796810-88796972-ATTATATGTTATATATATTATATATTATATAT,14-88796819-88796828-TA,14-88796821-88796842-TATATAT,14-88796835-88796844-TA,14-88796851-88796860-TA,14-88796851-88796882-TATATATATTATATATTATATATATTATATG,14-88796853-88796874-TATATAT,14-88796867-88796876-TA,14-88796883-88796892-TA,14-88796885-88796906-TATATAT,14-88796899-88796908-TA,14-88796915-88796924-TA,14-88796917-88796938-TATATAT,14-88796931-88796940-TA,14-88796947-88796956-TA,14-88796949-88796970-TATATAT,14-88796963-88796974-TA,14-88796981-88796990-TA,14-88797004-88797013-TA,14-88797027-88797036-TA,14-88796967-88797057-TATATATTATATGTTATATATAT,14-88797057-88797066-TA,14-88797073-88797082-TA,14-88797082-88797092-TA,14-88797103-88797112-AT;MOTIFS=TTATATATA,A,TAT,TATATATTA,TA,AT,ATTATATGTTATATATATTATATATTATATAT,TATATATATTATATATTATATATATTATATG,TATATATTATATGTTATATATAT,TTATATATATTATATATATATTATATG,TATATATATTATATATATATTATATGTTATATATAT,TATATAT,TTATATA;STRUC=<VC75321>	HPRC,HGSVC,1KG-ONT	No	0.003	Yes	NA,NA	NA	NA
chr14:88796237	434257	DEL	173	0.9129	0.3166	166	NA	NA	NA	NA	NA	NA	NA	NA	NA	No	ID=14-88796149-88796162-A,14-88796163-88796174-TA,14-88796165-88796282-TATATATATTATATATATATTATATGTTATATATAT,14-88796174-88796185-TA,14-88796191-88796219-TTATATATA,14-88796192-88796201-TA,14-88796201-88796210-TA,14-88796210-88796221-TA,14-88796227-88796255-TTATATATA,14-88796228-88796237-TA,14-88796236-88796352-TTATATATATTATATATATATTATATG,14-88796237-88796246-TA,14-88796246-88796257-TA,14-88796264-88796273-TA,14-88796273-88796284-TA,14-88796291-88796300-TA,14-88796300-88796311-TA,14-88796318-88796327-TA,14-88796327-88796338-TA,14-88796354-88796365-TA,14-88796372-88796381-TA,14-88796381-88796392-TA,14-88796408-88796419-TA,14-88796426-88796435-TA,14-88796435-88796444-TA,14-88796446-88796457-TA,14-88796463-88796493-TATATATTA,14-88796470-88796479-TA,14-88796479-88796488-TA,14-88796495-88796504-TA,14-88796504-88796513-TA,14-88796529-88796538-TA,14-88796538-88796549-TA,14-88796554-88796563-TA,14-88796563-88796572-TA,14-88796615-88796621-TAT,14-88796632-88796641-TA,14-88796664-88796673-TA,14-88796689-88796698-TA,14-88796698-88796707-TA,14-88796724-88796746-TTATATA,14-88796739-88796748-TA,14-88796756-88796778-TTATATA,14-88796771-88796780-TA,14-88796787-88796796-TA,14-88796810-88796972-ATTATATGTTATATATATTATATATTATATAT,14-88796819-88796828-TA,14-88796821-88796842-TATATAT,14-88796835-88796844-TA,14-88796851-88796860-TA,14-88796851-88796882-TATATATATTATATATTATATATATTATATG,14-88796853-88796874-TATATAT,14-88796867-88796876-TA,14-88796883-88796892-TA,14-88796885-88796906-TATATAT,14-88796899-88796908-TA,14-88796915-88796924-TA,14-88796917-88796938-TATATAT,14-88796931-88796940-TA,14-88796947-88796956-TA,14-88796949-88796970-TATATAT,14-88796963-88796974-TA,14-88796981-88796990-TA,14-88797004-88797013-TA,14-88797027-88797036-TA,14-88796967-88797057-TATATATTATATGTTATATATAT,14-88797057-88797066-TA,14-88797073-88797082-TA,14-88797082-88797092-TA,14-88797103-88797112-AT;MOTIFS=TTATATATA,A,TAT,TATATATTA,TA,AT,ATTATATGTTATATATATTATATATTATATAT,TATATATATTATATATTATATATATTATATG,TATATATTATATGTTATATATAT,TTATATATATTATATATATATTATATG,TATATATATTATATATATATTATATGTTATATATAT,TATATAT,TTATATA;STRUC=<VC75321>	HPRC,HGSVC,1KG-ONT	No	0.003	Yes	NA,NA	NA	NA
chr14:88796245	434258	DEL	108	0.8252	0.6392	67	NA	NA	NA	NA	NA	NA	NA	NA	NA	No	ID=14-88796149-88796162-A,14-88796163-88796174-TA,14-88796165-88796282-TATATATATTATATATATATTATATGTTATATATAT,14-88796174-88796185-TA,14-88796191-88796219-TTATATATA,14-88796192-88796201-TA,14-88796201-88796210-TA,14-88796210-88796221-TA,14-88796227-88796255-TTATATATA,14-88796228-88796237-TA,14-88796236-88796352-TTATATATATTATATATATATTATATG,14-88796237-88796246-TA,14-88796246-88796257-TA,14-88796264-88796273-TA,14-88796273-88796284-TA,14-88796291-88796300-TA,14-88796300-88796311-TA,14-88796318-88796327-TA,14-88796327-88796338-TA,14-88796354-88796365-TA,14-88796372-88796381-TA,14-88796381-88796392-TA,14-88796408-88796419-TA,14-88796426-88796435-TA,14-88796435-88796444-TA,14-88796446-88796457-TA,14-88796463-88796493-TATATATTA,14-88796470-88796479-TA,14-88796479-88796488-TA,14-88796495-88796504-TA,14-88796504-88796513-TA,14-88796529-88796538-TA,14-88796538-88796549-TA,14-88796554-88796563-TA,14-88796563-88796572-TA,14-88796615-88796621-TAT,14-88796632-88796641-TA,14-88796664-88796673-TA,14-88796689-88796698-TA,14-88796698-88796707-TA,14-88796724-88796746-TTATATA,14-88796739-88796748-TA,14-88796756-88796778-TTATATA,14-88796771-88796780-TA,14-88796787-88796796-TA,14-88796810-88796972-ATTATATGTTATATATATTATATATTATATAT,14-88796819-88796828-TA,14-88796821-88796842-TATATAT,14-88796835-88796844-TA,14-88796851-88796860-TA,14-88796851-88796882-TATATATATTATATATTATATATATTATATG,14-88796853-88796874-TATATAT,14-88796867-88796876-TA,14-88796883-88796892-TA,14-88796885-88796906-TATATAT,14-88796899-88796908-TA,14-88796915-88796924-TA,14-88796917-88796938-TATATAT,14-88796931-88796940-TA,14-88796947-88796956-TA,14-88796949-88796970-TATATAT,14-88796963-88796974-TA,14-88796981-88796990-TA,14-88797004-88797013-TA,14-88797027-88797036-TA,14-88796967-88797057-TATATATTATATGTTATATATAT,14-88797057-88797066-TA,14-88797073-88797082-TA,14-88797082-88797092-TA,14-88797103-88797112-AT;MOTIFS=TTATATATA,A,TAT,TATATATTA,TA,AT,ATTATATGTTATATATATTATATATTATATAT,TATATATATTATATATTATATATATTATATG,TATATATTATATGTTATATATAT,TTATATATATTATATATATATTATATG,TATATATATTATATATATATTATATGTTATATATAT,TATATAT,TTATATA;STRUC=<VC75321>	HPRC,HGSVC,1KG-ONT	No	0.003	Yes	NA,NA	NA	NA
chr14:88796254	434259	DEL	99	0.8031	0.6782	81	NA	NA	NA	NA	NA	NA	NA	NA	NA	No	ID=14-88796149-88796162-A,14-88796163-88796174-TA,14-88796165-88796282-TATATATATTATATATATATTATATGTTATATATAT,14-88796174-88796185-TA,14-88796191-88796219-TTATATATA,14-88796192-88796201-TA,14-88796201-88796210-TA,14-88796210-88796221-TA,14-88796227-88796255-TTATATATA,14-88796228-88796237-TA,14-88796236-88796352-TTATATATATTATATATATATTATATG,14-88796237-88796246-TA,14-88796246-88796257-TA,14-88796264-88796273-TA,14-88796273-88796284-TA,14-88796291-88796300-TA,14-88796300-88796311-TA,14-88796318-88796327-TA,14-88796327-88796338-TA,14-88796354-88796365-TA,14-88796372-88796381-TA,14-88796381-88796392-TA,14-88796408-88796419-TA,14-88796426-88796435-TA,14-88796435-88796444-TA,14-88796446-88796457-TA,14-88796463-88796493-TATATATTA,14-88796470-88796479-TA,14-88796479-88796488-TA,14-88796495-88796504-TA,14-88796504-88796513-TA,14-88796529-88796538-TA,14-88796538-88796549-TA,14-88796554-88796563-TA,14-88796563-88796572-TA,14-88796615-88796621-TAT,14-88796632-88796641-TA,14-88796664-88796673-TA,14-88796689-88796698-TA,14-88796698-88796707-TA,14-88796724-88796746-TTATATA,14-88796739-88796748-TA,14-88796756-88796778-TTATATA,14-88796771-88796780-TA,14-88796787-88796796-TA,14-88796810-88796972-ATTATATGTTATATATATTATATATTATATAT,14-88796819-88796828-TA,14-88796821-88796842-TATATAT,14-88796835-88796844-TA,14-88796851-88796860-TA,14-88796851-88796882-TATATATATTATATATTATATATATTATATG,14-88796853-88796874-TATATAT,14-88796867-88796876-TA,14-88796883-88796892-TA,14-88796885-88796906-TATATAT,14-88796899-88796908-TA,14-88796915-88796924-TA,14-88796917-88796938-TATATAT,14-88796931-88796940-TA,14-88796947-88796956-TA,14-88796949-88796970-TATATAT,14-88796963-88796974-TA,14-88796981-88796990-TA,14-88797004-88797013-TA,14-88797027-88797036-TA,14-88796967-88797057-TATATATTATATGTTATATATAT,14-88797057-88797066-TA,14-88797073-88797082-TA,14-88797082-88797092-TA,14-88797103-88797112-AT;MOTIFS=TTATATATA,A,TAT,TATATATTA,TA,AT,ATTATATGTTATATATATTATATATTATATAT,TATATATATTATATATTATATATATTATATG,TATATATTATATGTTATATATAT,TTATATATATTATATATATATTATATG,TATATATATTATATATATATTATATGTTATATATAT,TATATAT,TTATATA;STRUC=<VC75321>	HPRC,HGSVC,1KG-ONT	No	0.003	Yes	NA,NA	NA	NA
chr14:88796254	434260	DEL	117	0.8536	0.5531	23	NA	NA	NA	NA	NA	NA	NA	NA	NA	No	ID=14-88796149-88796162-A,14-88796163-88796174-TA,14-88796165-88796282-TATATATATTATATATATATTATATGTTATATATAT,14-88796174-88796185-TA,14-88796191-88796219-TTATATATA,14-88796192-88796201-TA,14-88796201-88796210-TA,14-88796210-88796221-TA,14-88796227-88796255-TTATATATA,14-88796228-88796237-TA,14-88796236-88796352-TTATATATATTATATATATATTATATG,14-88796237-88796246-TA,14-88796246-88796257-TA,14-88796264-88796273-TA,14-88796273-88796284-TA,14-88796291-88796300-TA,14-88796300-88796311-TA,14-88796318-88796327-TA,14-88796327-88796338-TA,14-88796354-88796365-TA,14-88796372-88796381-TA,14-88796381-88796392-TA,14-88796408-88796419-TA,14-88796426-88796435-TA,14-88796435-88796444-TA,14-88796446-88796457-TA,14-88796463-88796493-TATATATTA,14-88796470-88796479-TA,14-88796479-88796488-TA,14-88796495-88796504-TA,14-88796504-88796513-TA,14-88796529-88796538-TA,14-88796538-88796549-TA,14-88796554-88796563-TA,14-88796563-88796572-TA,14-88796615-88796621-TAT,14-88796632-88796641-TA,14-88796664-88796673-TA,14-88796689-88796698-TA,14-88796698-88796707-TA,14-88796724-88796746-TTATATA,14-88796739-88796748-TA,14-88796756-88796778-TTATATA,14-88796771-88796780-TA,14-88796787-88796796-TA,14-88796810-88796972-ATTATATGTTATATATATTATATATTATATAT,14-88796819-88796828-TA,14-88796821-88796842-TATATAT,14-88796835-88796844-TA,14-88796851-88796860-TA,14-88796851-88796882-TATATATATTATATATTATATATATTATATG,14-88796853-88796874-TATATAT,14-88796867-88796876-TA,14-88796883-88796892-TA,14-88796885-88796906-TATATAT,14-88796899-88796908-TA,14-88796915-88796924-TA,14-88796917-88796938-TATATAT,14-88796931-88796940-TA,14-88796947-88796956-TA,14-88796949-88796970-TATATAT,14-88796963-88796974-TA,14-88796981-88796990-TA,14-88797004-88797013-TA,14-88797027-88797036-TA,14-88796967-88797057-TATATATTATATGTTATATATAT,14-88797057-88797066-TA,14-88797073-88797082-TA,14-88797082-88797092-TA,14-88797103-88797112-AT;MOTIFS=TTATATATA,A,TAT,TATATATTA,TA,AT,ATTATATGTTATATATATTATATATTATATAT,TATATATATTATATATTATATATATTATATG,TATATATTATATGTTATATATAT,TTATATATATTATATATATATTATATG,TATATATATTATATATATATTATATGTTATATATAT,TATATAT,TTATATA;STRUC=<VC75321>	HPRC,HGSVC,1KG-ONT	No	0.003	Yes	NA,NA	NA	NA
chr14:88796275	434261	DEL	124	0.8267	0.6357	168	NA	NA	NA	NA	NA	NA	NA	NA	NA	No	ID=14-88796149-88796162-A,14-88796163-88796174-TA,14-88796165-88796282-TATATATATTATATATATATTATATGTTATATATAT,14-88796174-88796185-TA,14-88796191-88796219-TTATATATA,14-88796192-88796201-TA,14-88796201-88796210-TA,14-88796210-88796221-TA,14-88796227-88796255-TTATATATA,14-88796228-88796237-TA,14-88796236-88796352-TTATATATATTATATATATATTATATG,14-88796237-88796246-TA,14-88796246-88796257-TA,14-88796264-88796273-TA,14-88796273-88796284-TA,14-88796291-88796300-TA,14-88796300-88796311-TA,14-88796318-88796327-TA,14-88796327-88796338-TA,14-88796354-88796365-TA,14-88796372-88796381-TA,14-88796381-88796392-TA,14-88796408-88796419-TA,14-88796426-88796435-TA,14-88796435-88796444-TA,14-88796446-88796457-TA,14-88796463-88796493-TATATATTA,14-88796470-88796479-TA,14-88796479-88796488-TA,14-88796495-88796504-TA,14-88796504-88796513-TA,14-88796529-88796538-TA,14-88796538-88796549-TA,14-88796554-88796563-TA,14-88796563-88796572-TA,14-88796615-88796621-TAT,14-88796632-88796641-TA,14-88796664-88796673-TA,14-88796689-88796698-TA,14-88796698-88796707-TA,14-88796724-88796746-TTATATA,14-88796739-88796748-TA,14-88796756-88796778-TTATATA,14-88796771-88796780-TA,14-88796787-88796796-TA,14-88796810-88796972-ATTATATGTTATATATATTATATATTATATAT,14-88796819-88796828-TA,14-88796821-88796842-TATATAT,14-88796835-88796844-TA,14-88796851-88796860-TA,14-88796851-88796882-TATATATATTATATATTATATATATTATATG,14-88796853-88796874-TATATAT,14-88796867-88796876-TA,14-88796883-88796892-TA,14-88796885-88796906-TATATAT,14-88796899-88796908-TA,14-88796915-88796924-TA,14-88796917-88796938-TATATAT,14-88796931-88796940-TA,14-88796947-88796956-TA,14-88796949-88796970-TATATAT,14-88796963-88796974-TA,14-88796981-88796990-TA,14-88797004-88797013-TA,14-88797027-88797036-TA,14-88796967-88797057-TATATATTATATGTTATATATAT,14-88797057-88797066-TA,14-88797073-88797082-TA,14-88797082-88797092-TA,14-88797103-88797112-AT;MOTIFS=TTATATATA,A,TAT,TATATATTA,TA,AT,ATTATATGTTATATATATTATATATTATATAT,TATATATATTATATATTATATATATTATATG,TATATATTATATGTTATATATAT,TTATATATATTATATATATATTATATG,TATATATATTATATATATATTATATGTTATATATAT,TATATAT,TTATATA;STRUC=<VC75321>	HPRC,HGSVC,1KG-ONT	No	0.003	Yes	NA,NA	NA	NA
chr14:88796329	434262	DEL	70	0.8677	0.4867	11	NA	NA	NA	NA	NA	NA	NA	NA	NA	No	ID=14-88796149-88796162-A,14-88796163-88796174-TA,14-88796165-88796282-TATATATATTATATATATATTATATGTTATATATAT,14-88796174-88796185-TA,14-88796191-88796219-TTATATATA,14-88796192-88796201-TA,14-88796201-88796210-TA,14-88796210-88796221-TA,14-88796227-88796255-TTATATATA,14-88796228-88796237-TA,14-88796236-88796352-TTATATATATTATATATATATTATATG,14-88796237-88796246-TA,14-88796246-88796257-TA,14-88796264-88796273-TA,14-88796273-88796284-TA,14-88796291-88796300-TA,14-88796300-88796311-TA,14-88796318-88796327-TA,14-88796327-88796338-TA,14-88796354-88796365-TA,14-88796372-88796381-TA,14-88796381-88796392-TA,14-88796408-88796419-TA,14-88796426-88796435-TA,14-88796435-88796444-TA,14-88796446-88796457-TA,14-88796463-88796493-TATATATTA,14-88796470-88796479-TA,14-88796479-88796488-TA,14-88796495-88796504-TA,14-88796504-88796513-TA,14-88796529-88796538-TA,14-88796538-88796549-TA,14-88796554-88796563-TA,14-88796563-88796572-TA,14-88796615-88796621-TAT,14-88796632-88796641-TA,14-88796664-88796673-TA,14-88796689-88796698-TA,14-88796698-88796707-TA,14-88796724-88796746-TTATATA,14-88796739-88796748-TA,14-88796756-88796778-TTATATA,14-88796771-88796780-TA,14-88796787-88796796-TA,14-88796810-88796972-ATTATATGTTATATATATTATATATTATATAT,14-88796819-88796828-TA,14-88796821-88796842-TATATAT,14-88796835-88796844-TA,14-88796851-88796860-TA,14-88796851-88796882-TATATATATTATATATTATATATATTATATG,14-88796853-88796874-TATATAT,14-88796867-88796876-TA,14-88796883-88796892-TA,14-88796885-88796906-TATATAT,14-88796899-88796908-TA,14-88796915-88796924-TA,14-88796917-88796938-TATATAT,14-88796931-88796940-TA,14-88796947-88796956-TA,14-88796949-88796970-TATATAT,14-88796963-88796974-TA,14-88796981-88796990-TA,14-88797004-88797013-TA,14-88797027-88797036-TA,14-88796967-88797057-TATATATTATATGTTATATATAT,14-88797057-88797066-TA,14-88797073-88797082-TA,14-88797082-88797092-TA,14-88797103-88797112-AT;MOTIFS=TTATATATA,A,TAT,TATATATTA,TA,AT,ATTATATGTTATATATATTATATATTATATAT,TATATATATTATATATTATATATATTATATG,TATATATTATATGTTATATATAT,TTATATATATTATATATATATTATATG,TATATATATTATATATATATTATATGTTATATATAT,TATATAT,TTATATA;STRUC=<VC75321>	HPRC,HGSVC,1KG-ONT	No	0.003	Yes	NA,NA	NA	NA
chr14:88796395	434263	DEL	133	0.8519	0.5742	7	NA	NA	NA	NA	NA	NA	NA	NA	NA	No	ID=14-88796149-88796162-A,14-88796163-88796174-TA,14-88796165-88796282-TATATATATTATATATATATTATATGTTATATATAT,14-88796174-88796185-TA,14-88796191-88796219-TTATATATA,14-88796192-88796201-TA,14-88796201-88796210-TA,14-88796210-88796221-TA,14-88796227-88796255-TTATATATA,14-88796228-88796237-TA,14-88796236-88796352-TTATATATATTATATATATATTATATG,14-88796237-88796246-TA,14-88796246-88796257-TA,14-88796264-88796273-TA,14-88796273-88796284-TA,14-88796291-88796300-TA,14-88796300-88796311-TA,14-88796318-88796327-TA,14-88796327-88796338-TA,14-88796354-88796365-TA,14-88796372-88796381-TA,14-88796381-88796392-TA,14-88796408-88796419-TA,14-88796426-88796435-TA,14-88796435-88796444-TA,14-88796446-88796457-TA,14-88796463-88796493-TATATATTA,14-88796470-88796479-TA,14-88796479-88796488-TA,14-88796495-88796504-TA,14-88796504-88796513-TA,14-88796529-88796538-TA,14-88796538-88796549-TA,14-88796554-88796563-TA,14-88796563-88796572-TA,14-88796615-88796621-TAT,14-88796632-88796641-TA,14-88796664-88796673-TA,14-88796689-88796698-TA,14-88796698-88796707-TA,14-88796724-88796746-TTATATA,14-88796739-88796748-TA,14-88796756-88796778-TTATATA,14-88796771-88796780-TA,14-88796787-88796796-TA,14-88796810-88796972-ATTATATGTTATATATATTATATATTATATAT,14-88796819-88796828-TA,14-88796821-88796842-TATATAT,14-88796835-88796844-TA,14-88796851-88796860-TA,14-88796851-88796882-TATATATATTATATATTATATATATTATATG,14-88796853-88796874-TATATAT,14-88796867-88796876-TA,14-88796883-88796892-TA,14-88796885-88796906-TATATAT,14-88796899-88796908-TA,14-88796915-88796924-TA,14-88796917-88796938-TATATAT,14-88796931-88796940-TA,14-88796947-88796956-TA,14-88796949-88796970-TATATAT,14-88796963-88796974-TA,14-88796981-88796990-TA,14-88797004-88797013-TA,14-88797027-88797036-TA,14-88796967-88797057-TATATATTATATGTTATATATAT,14-88797057-88797066-TA,14-88797073-88797082-TA,14-88797082-88797092-TA,14-88797103-88797112-AT;MOTIFS=TTATATATA,A,TAT,TATATATTA,TA,AT,ATTATATGTTATATATATTATATATTATATAT,TATATATATTATATATTATATATATTATATG,TATATATTATATGTTATATATAT,TTATATATATTATATATATATTATATG,TATATATATTATATATATATTATATGTTATATATAT,TATATAT,TTATATA;STRUC=<VC75321>	HPRC,HGSVC,1KG-ONT	No	0.003	No	NA,NA	NA	NA
chr14:88796537	434264	DEL	94	0.8672	0.478	19	NA	NA	NA	NA	NA	NA	NA	NA	NA	No	ID=14-88796149-88796162-A,14-88796163-88796174-TA,14-88796165-88796282-TATATATATTATATATATATTATATGTTATATATAT,14-88796174-88796185-TA,14-88796191-88796219-TTATATATA,14-88796192-88796201-TA,14-88796201-88796210-TA,14-88796210-88796221-TA,14-88796227-88796255-TTATATATA,14-88796228-88796237-TA,14-88796236-88796352-TTATATATATTATATATATATTATATG,14-88796237-88796246-TA,14-88796246-88796257-TA,14-88796264-88796273-TA,14-88796273-88796284-TA,14-88796291-88796300-TA,14-88796300-88796311-TA,14-88796318-88796327-TA,14-88796327-88796338-TA,14-88796354-88796365-TA,14-88796372-88796381-TA,14-88796381-88796392-TA,14-88796408-88796419-TA,14-88796426-88796435-TA,14-88796435-88796444-TA,14-88796446-88796457-TA,14-88796463-88796493-TATATATTA,14-88796470-88796479-TA,14-88796479-88796488-TA,14-88796495-88796504-TA,14-88796504-88796513-TA,14-88796529-88796538-TA,14-88796538-88796549-TA,14-88796554-88796563-TA,14-88796563-88796572-TA,14-88796615-88796621-TAT,14-88796632-88796641-TA,14-88796664-88796673-TA,14-88796689-88796698-TA,14-88796698-88796707-TA,14-88796724-88796746-TTATATA,14-88796739-88796748-TA,14-88796756-88796778-TTATATA,14-88796771-88796780-TA,14-88796787-88796796-TA,14-88796810-88796972-ATTATATGTTATATATATTATATATTATATAT,14-88796819-88796828-TA,14-88796821-88796842-TATATAT,14-88796835-88796844-TA,14-88796851-88796860-TA,14-88796851-88796882-TATATATATTATATATTATATATATTATATG,14-88796853-88796874-TATATAT,14-88796867-88796876-TA,14-88796883-88796892-TA,14-88796885-88796906-TATATAT,14-88796899-88796908-TA,14-88796915-88796924-TA,14-88796917-88796938-TATATAT,14-88796931-88796940-TA,14-88796947-88796956-TA,14-88796949-88796970-TATATAT,14-88796963-88796974-TA,14-88796981-88796990-TA,14-88797004-88797013-TA,14-88797027-88797036-TA,14-88796967-88797057-TATATATTATATGTTATATATAT,14-88797057-88797066-TA,14-88797073-88797082-TA,14-88797082-88797092-TA,14-88797103-88797112-AT;MOTIFS=TTATATATA,A,TAT,TATATATTA,TA,AT,ATTATATGTTATATATATTATATATTATATAT,TATATATATTATATATTATATATATTATATG,TATATATTATATGTTATATATAT,TTATATATATTATATATATATTATATG,TATATATATTATATATATATTATATGTTATATATAT,TATATAT,TTATATA;STRUC=<VC75321>	HPRC,HGSVC	No	0.003	Yes	NA,NA	NA	NA
chr14:88796576	434265	DEL	69	0.8785	0.4336	23	NA	NA	NA	NA	NA	NA	NA	NA	NA	No	ID=14-88796149-88796162-A,14-88796163-88796174-TA,14-88796165-88796282-TATATATATTATATATATATTATATGTTATATATAT,14-88796174-88796185-TA,14-88796191-88796219-TTATATATA,14-88796192-88796201-TA,14-88796201-88796210-TA,14-88796210-88796221-TA,14-88796227-88796255-TTATATATA,14-88796228-88796237-TA,14-88796236-88796352-TTATATATATTATATATATATTATATG,14-88796237-88796246-TA,14-88796246-88796257-TA,14-88796264-88796273-TA,14-88796273-88796284-TA,14-88796291-88796300-TA,14-88796300-88796311-TA,14-88796318-88796327-TA,14-88796327-88796338-TA,14-88796354-88796365-TA,14-88796372-88796381-TA,14-88796381-88796392-TA,14-88796408-88796419-TA,14-88796426-88796435-TA,14-88796435-88796444-TA,14-88796446-88796457-TA,14-88796463-88796493-TATATATTA,14-88796470-88796479-TA,14-88796479-88796488-TA,14-88796495-88796504-TA,14-88796504-88796513-TA,14-88796529-88796538-TA,14-88796538-88796549-TA,14-88796554-88796563-TA,14-88796563-88796572-TA,14-88796615-88796621-TAT,14-88796632-88796641-TA,14-88796664-88796673-TA,14-88796689-88796698-TA,14-88796698-88796707-TA,14-88796724-88796746-TTATATA,14-88796739-88796748-TA,14-88796756-88796778-TTATATA,14-88796771-88796780-TA,14-88796787-88796796-TA,14-88796810-88796972-ATTATATGTTATATATATTATATATTATATAT,14-88796819-88796828-TA,14-88796821-88796842-TATATAT,14-88796835-88796844-TA,14-88796851-88796860-TA,14-88796851-88796882-TATATATATTATATATTATATATATTATATG,14-88796853-88796874-TATATAT,14-88796867-88796876-TA,14-88796883-88796892-TA,14-88796885-88796906-TATATAT,14-88796899-88796908-TA,14-88796915-88796924-TA,14-88796917-88796938-TATATAT,14-88796931-88796940-TA,14-88796947-88796956-TA,14-88796949-88796970-TATATAT,14-88796963-88796974-TA,14-88796981-88796990-TA,14-88797004-88797013-TA,14-88797027-88797036-TA,14-88796967-88797057-TATATATTATATGTTATATATAT,14-88797057-88797066-TA,14-88797073-88797082-TA,14-88797082-88797092-TA,14-88797103-88797112-AT;MOTIFS=TTATATATA,A,TAT,TATATATTA,TA,AT,ATTATATGTTATATATATTATATATTATATAT,TATATATATTATATATTATATATATTATATG,TATATATTATATGTTATATATAT,TTATATATATTATATATATATTATATG,TATATATATTATATATATATTATATGTTATATATAT,TATATAT,TTATATA;STRUC=<VC75321>	HPRC,HGSVC,1KG-ONT	No	0.003	Yes	NA,NA	NA	NA
chr14:88796583	434266	DEL	61	0.8871	0.5969	6	NA	NA	NA	NA	NA	NA	NA	NA	NA	No	ID=14-88796149-88796162-A,14-88796163-88796174-TA,14-88796165-88796282-TATATATATTATATATATATTATATGTTATATATAT,14-88796174-88796185-TA,14-88796191-88796219-TTATATATA,14-88796192-88796201-TA,14-88796201-88796210-TA,14-88796210-88796221-TA,14-88796227-88796255-TTATATATA,14-88796228-88796237-TA,14-88796236-88796352-TTATATATATTATATATATATTATATG,14-88796237-88796246-TA,14-88796246-88796257-TA,14-88796264-88796273-TA,14-88796273-88796284-TA,14-88796291-88796300-TA,14-88796300-88796311-TA,14-88796318-88796327-TA,14-88796327-88796338-TA,14-88796354-88796365-TA,14-88796372-88796381-TA,14-88796381-88796392-TA,14-88796408-88796419-TA,14-88796426-88796435-TA,14-88796435-88796444-TA,14-88796446-88796457-TA,14-88796463-88796493-TATATATTA,14-88796470-88796479-TA,14-88796479-88796488-TA,14-88796495-88796504-TA,14-88796504-88796513-TA,14-88796529-88796538-TA,14-88796538-88796549-TA,14-88796554-88796563-TA,14-88796563-88796572-TA,14-88796615-88796621-TAT,14-88796632-88796641-TA,14-88796664-88796673-TA,14-88796689-88796698-TA,14-88796698-88796707-TA,14-88796724-88796746-TTATATA,14-88796739-88796748-TA,14-88796756-88796778-TTATATA,14-88796771-88796780-TA,14-88796787-88796796-TA,14-88796810-88796972-ATTATATGTTATATATATTATATATTATATAT,14-88796819-88796828-TA,14-88796821-88796842-TATATAT,14-88796835-88796844-TA,14-88796851-88796860-TA,14-88796851-88796882-TATATATATTATATATTATATATATTATATG,14-88796853-88796874-TATATAT,14-88796867-88796876-TA,14-88796883-88796892-TA,14-88796885-88796906-TATATAT,14-88796899-88796908-TA,14-88796915-88796924-TA,14-88796917-88796938-TATATAT,14-88796931-88796940-TA,14-88796947-88796956-TA,14-88796949-88796970-TATATAT,14-88796963-88796974-TA,14-88796981-88796990-TA,14-88797004-88797013-TA,14-88797027-88797036-TA,14-88796967-88797057-TATATATTATATGTTATATATAT,14-88797057-88797066-TA,14-88797073-88797082-TA,14-88797082-88797092-TA,14-88797103-88797112-AT;MOTIFS=TTATATATA,A,TAT,TATATATTA,TA,AT,ATTATATGTTATATATATTATATATTATATAT,TATATATATTATATATTATATATATTATATG,TATATATTATATGTTATATATAT,TTATATATATTATATATATATTATATG,TATATATATTATATATATATTATATGTTATATATAT,TATATAT,TTATATA;STRUC=<VC75321>	HPRC,HGSVC,1KG-ONT	No	0.003	Yes	NA,NA	NA	NA
chr14:88796711	434267	INS	67	0.8778	0.458	1	NA	NA	NA	NA	NA	NA	NA	NA	NA	No	ID=14-88796149-88796162-A,14-88796163-88796174-TA,14-88796165-88796282-TATATATATTATATATATATTATATGTTATATATAT,14-88796174-88796185-TA,14-88796191-88796219-TTATATATA,14-88796192-88796201-TA,14-88796201-88796210-TA,14-88796210-88796221-TA,14-88796227-88796255-TTATATATA,14-88796228-88796237-TA,14-88796236-88796352-TTATATATATTATATATATATTATATG,14-88796237-88796246-TA,14-88796246-88796257-TA,14-88796264-88796273-TA,14-88796273-88796284-TA,14-88796291-88796300-TA,14-88796300-88796311-TA,14-88796318-88796327-TA,14-88796327-88796338-TA,14-88796354-88796365-TA,14-88796372-88796381-TA,14-88796381-88796392-TA,14-88796408-88796419-TA,14-88796426-88796435-TA,14-88796435-88796444-TA,14-88796446-88796457-TA,14-88796463-88796493-TATATATTA,14-88796470-88796479-TA,14-88796479-88796488-TA,14-88796495-88796504-TA,14-88796504-88796513-TA,14-88796529-88796538-TA,14-88796538-88796549-TA,14-88796554-88796563-TA,14-88796563-88796572-TA,14-88796615-88796621-TAT,14-88796632-88796641-TA,14-88796664-88796673-TA,14-88796689-88796698-TA,14-88796698-88796707-TA,14-88796724-88796746-TTATATA,14-88796739-88796748-TA,14-88796756-88796778-TTATATA,14-88796771-88796780-TA,14-88796787-88796796-TA,14-88796810-88796972-ATTATATGTTATATATATTATATATTATATAT,14-88796819-88796828-TA,14-88796821-88796842-TATATAT,14-88796835-88796844-TA,14-88796851-88796860-TA,14-88796851-88796882-TATATATATTATATATTATATATATTATATG,14-88796853-88796874-TATATAT,14-88796867-88796876-TA,14-88796883-88796892-TA,14-88796885-88796906-TATATAT,14-88796899-88796908-TA,14-88796915-88796924-TA,14-88796917-88796938-TATATAT,14-88796931-88796940-TA,14-88796947-88796956-TA,14-88796949-88796970-TATATAT,14-88796963-88796974-TA,14-88796981-88796990-TA,14-88797004-88797013-TA,14-88797027-88797036-TA,14-88796967-88797057-TATATATTATATGTTATATATAT,14-88797057-88797066-TA,14-88797073-88797082-TA,14-88797082-88797092-TA,14-88797103-88797112-AT;MOTIFS=TTATATATA,A,TAT,TATATATTA,TA,AT,ATTATATGTTATATATATTATATATTATATAT,TATATATATTATATATTATATATATTATATG,TATATATTATATGTTATATATAT,TTATATATATTATATATATATTATATG,TATATATATTATATATATATTATATGTTATATATAT,TATATAT,TTATATA;STRUC=<VC75321>	HPRC,HGSVC	No	0.169	No	NA,NA	NA	NA
chr14:88796725	434268	INS	66	0.8673	0.4539	65	NA	NA	NA	NA	NA	NA	NA	NA	NA	No	ID=14-88796149-88796162-A,14-88796163-88796174-TA,14-88796165-88796282-TATATATATTATATATATATTATATGTTATATATAT,14-88796174-88796185-TA,14-88796191-88796219-TTATATATA,14-88796192-88796201-TA,14-88796201-88796210-TA,14-88796210-88796221-TA,14-88796227-88796255-TTATATATA,14-88796228-88796237-TA,14-88796236-88796352-TTATATATATTATATATATATTATATG,14-88796237-88796246-TA,14-88796246-88796257-TA,14-88796264-88796273-TA,14-88796273-88796284-TA,14-88796291-88796300-TA,14-88796300-88796311-TA,14-88796318-88796327-TA,14-88796327-88796338-TA,14-88796354-88796365-TA,14-88796372-88796381-TA,14-88796381-88796392-TA,14-88796408-88796419-TA,14-88796426-88796435-TA,14-88796435-88796444-TA,14-88796446-88796457-TA,14-88796463-88796493-TATATATTA,14-88796470-88796479-TA,14-88796479-88796488-TA,14-88796495-88796504-TA,14-88796504-88796513-TA,14-88796529-88796538-TA,14-88796538-88796549-TA,14-88796554-88796563-TA,14-88796563-88796572-TA,14-88796615-88796621-TAT,14-88796632-88796641-TA,14-88796664-88796673-TA,14-88796689-88796698-TA,14-88796698-88796707-TA,14-88796724-88796746-TTATATA,14-88796739-88796748-TA,14-88796756-88796778-TTATATA,14-88796771-88796780-TA,14-88796787-88796796-TA,14-88796810-88796972-ATTATATGTTATATATATTATATATTATATAT,14-88796819-88796828-TA,14-88796821-88796842-TATATAT,14-88796835-88796844-TA,14-88796851-88796860-TA,14-88796851-88796882-TATATATATTATATATTATATATATTATATG,14-88796853-88796874-TATATAT,14-88796867-88796876-TA,14-88796883-88796892-TA,14-88796885-88796906-TATATAT,14-88796899-88796908-TA,14-88796915-88796924-TA,14-88796917-88796938-TATATAT,14-88796931-88796940-TA,14-88796947-88796956-TA,14-88796949-88796970-TATATAT,14-88796963-88796974-TA,14-88796981-88796990-TA,14-88797004-88797013-TA,14-88797027-88797036-TA,14-88796967-88797057-TATATATTATATGTTATATATAT,14-88797057-88797066-TA,14-88797073-88797082-TA,14-88797082-88797092-TA,14-88797103-88797112-AT;MOTIFS=TTATATATA,A,TAT,TATATATTA,TA,AT,ATTATATGTTATATATATTATATATTATATAT,TATATATATTATATATTATATATATTATATG,TATATATTATATGTTATATATAT,TTATATATATTATATATATATTATATG,TATATATATTATATATATATTATATGTTATATATAT,TATATAT,TTATATA;STRUC=<VC75321>	HPRC,HGSVC	No	0.169	Yes	NA,NA	NA	NA
chr14:88796748	434269	DEL	62	0.8788	0.4487	249	NA	NA	NA	NA	NA	NA	NA	NA	NA	No	ID=14-88796149-88796162-A,14-88796163-88796174-TA,14-88796165-88796282-TATATATATTATATATATATTATATGTTATATATAT,14-88796174-88796185-TA,14-88796191-88796219-TTATATATA,14-88796192-88796201-TA,14-88796201-88796210-TA,14-88796210-88796221-TA,14-88796227-88796255-TTATATATA,14-88796228-88796237-TA,14-88796236-88796352-TTATATATATTATATATATATTATATG,14-88796237-88796246-TA,14-88796246-88796257-TA,14-88796264-88796273-TA,14-88796273-88796284-TA,14-88796291-88796300-TA,14-88796300-88796311-TA,14-88796318-88796327-TA,14-88796327-88796338-TA,14-88796354-88796365-TA,14-88796372-88796381-TA,14-88796381-88796392-TA,14-88796408-88796419-TA,14-88796426-88796435-TA,14-88796435-88796444-TA,14-88796446-88796457-TA,14-88796463-88796493-TATATATTA,14-88796470-88796479-TA,14-88796479-88796488-TA,14-88796495-88796504-TA,14-88796504-88796513-TA,14-88796529-88796538-TA,14-88796538-88796549-TA,14-88796554-88796563-TA,14-88796563-88796572-TA,14-88796615-88796621-TAT,14-88796632-88796641-TA,14-88796664-88796673-TA,14-88796689-88796698-TA,14-88796698-88796707-TA,14-88796724-88796746-TTATATA,14-88796739-88796748-TA,14-88796756-88796778-TTATATA,14-88796771-88796780-TA,14-88796787-88796796-TA,14-88796810-88796972-ATTATATGTTATATATATTATATATTATATAT,14-88796819-88796828-TA,14-88796821-88796842-TATATAT,14-88796835-88796844-TA,14-88796851-88796860-TA,14-88796851-88796882-TATATATATTATATATTATATATATTATATG,14-88796853-88796874-TATATAT,14-88796867-88796876-TA,14-88796883-88796892-TA,14-88796885-88796906-TATATAT,14-88796899-88796908-TA,14-88796915-88796924-TA,14-88796917-88796938-TATATAT,14-88796931-88796940-TA,14-88796947-88796956-TA,14-88796949-88796970-TATATAT,14-88796963-88796974-TA,14-88796981-88796990-TA,14-88797004-88797013-TA,14-88797027-88797036-TA,14-88796967-88797057-TATATATTATATGTTATATATAT,14-88797057-88797066-TA,14-88797073-88797082-TA,14-88797082-88797092-TA,14-88797103-88797112-AT;MOTIFS=TTATATATA,A,TAT,TATATATTA,TA,AT,ATTATATGTTATATATATTATATATTATATAT,TATATATATTATATATTATATATATTATATG,TATATATTATATGTTATATATAT,TTATATATATTATATATATATTATATG,TATATATATTATATATATATTATATGTTATATATAT,TATATAT,TTATATA;STRUC=<VC75321>	HPRC,HGSVC,1KG-ONT	Yes	0.003	Yes	NA,NA	NA	NA
chr14:88796806	434270	DEL	55	0.8759	0.5239	97	NA	NA	NA	NA	NA	NA	NA	NA	NA	No	ID=14-88796149-88796162-A,14-88796163-88796174-TA,14-88796165-88796282-TATATATATTATATATATATTATATGTTATATATAT,14-88796174-88796185-TA,14-88796191-88796219-TTATATATA,14-88796192-88796201-TA,14-88796201-88796210-TA,14-88796210-88796221-TA,14-88796227-88796255-TTATATATA,14-88796228-88796237-TA,14-88796236-88796352-TTATATATATTATATATATATTATATG,14-88796237-88796246-TA,14-88796246-88796257-TA,14-88796264-88796273-TA,14-88796273-88796284-TA,14-88796291-88796300-TA,14-88796300-88796311-TA,14-88796318-88796327-TA,14-88796327-88796338-TA,14-88796354-88796365-TA,14-88796372-88796381-TA,14-88796381-88796392-TA,14-88796408-88796419-TA,14-88796426-88796435-TA,14-88796435-88796444-TA,14-88796446-88796457-TA,14-88796463-88796493-TATATATTA,14-88796470-88796479-TA,14-88796479-88796488-TA,14-88796495-88796504-TA,14-88796504-88796513-TA,14-88796529-88796538-TA,14-88796538-88796549-TA,14-88796554-88796563-TA,14-88796563-88796572-TA,14-88796615-88796621-TAT,14-88796632-88796641-TA,14-88796664-88796673-TA,14-88796689-88796698-TA,14-88796698-88796707-TA,14-88796724-88796746-TTATATA,14-88796739-88796748-TA,14-88796756-88796778-TTATATA,14-88796771-88796780-TA,14-88796787-88796796-TA,14-88796810-88796972-ATTATATGTTATATATATTATATATTATATAT,14-88796819-88796828-TA,14-88796821-88796842-TATATAT,14-88796835-88796844-TA,14-88796851-88796860-TA,14-88796851-88796882-TATATATATTATATATTATATATATTATATG,14-88796853-88796874-TATATAT,14-88796867-88796876-TA,14-88796883-88796892-TA,14-88796885-88796906-TATATAT,14-88796899-88796908-TA,14-88796915-88796924-TA,14-88796917-88796938-TATATAT,14-88796931-88796940-TA,14-88796947-88796956-TA,14-88796949-88796970-TATATAT,14-88796963-88796974-TA,14-88796981-88796990-TA,14-88797004-88797013-TA,14-88797027-88797036-TA,14-88796967-88797057-TATATATTATATGTTATATATAT,14-88797057-88797066-TA,14-88797073-88797082-TA,14-88797082-88797092-TA,14-88797103-88797112-AT;MOTIFS=TTATATATA,A,TAT,TATATATTA,TA,AT,ATTATATGTTATATATATTATATATTATATAT,TATATATATTATATATTATATATATTATATG,TATATATTATATGTTATATATAT,TTATATATATTATATATATATTATATG,TATATATATTATATATATATTATATGTTATATATAT,TATATAT,TTATATA;STRUC=<VC75321>	HPRC,HGSVC,1KG-ONT	No	0.003	Yes	NA,NA	NA	NA
chr14:88796810	434271	DEL	96	0.9177	0.3129	121	NA	NA	NA	NA	NA	NA	NA	NA	NA	No	ID=14-88796149-88796162-A,14-88796163-88796174-TA,14-88796165-88796282-TATATATATTATATATATATTATATGTTATATATAT,14-88796174-88796185-TA,14-88796191-88796219-TTATATATA,14-88796192-88796201-TA,14-88796201-88796210-TA,14-88796210-88796221-TA,14-88796227-88796255-TTATATATA,14-88796228-88796237-TA,14-88796236-88796352-TTATATATATTATATATATATTATATG,14-88796237-88796246-TA,14-88796246-88796257-TA,14-88796264-88796273-TA,14-88796273-88796284-TA,14-88796291-88796300-TA,14-88796300-88796311-TA,14-88796318-88796327-TA,14-88796327-88796338-TA,14-88796354-88796365-TA,14-88796372-88796381-TA,14-88796381-88796392-TA,14-88796408-88796419-TA,14-88796426-88796435-TA,14-88796435-88796444-TA,14-88796446-88796457-TA,14-88796463-88796493-TATATATTA,14-88796470-88796479-TA,14-88796479-88796488-TA,14-88796495-88796504-TA,14-88796504-88796513-TA,14-88796529-88796538-TA,14-88796538-88796549-TA,14-88796554-88796563-TA,14-88796563-88796572-TA,14-88796615-88796621-TAT,14-88796632-88796641-TA,14-88796664-88796673-TA,14-88796689-88796698-TA,14-88796698-88796707-TA,14-88796724-88796746-TTATATA,14-88796739-88796748-TA,14-88796756-88796778-TTATATA,14-88796771-88796780-TA,14-88796787-88796796-TA,14-88796810-88796972-ATTATATGTTATATATATTATATATTATATAT,14-88796819-88796828-TA,14-88796821-88796842-TATATAT,14-88796835-88796844-TA,14-88796851-88796860-TA,14-88796851-88796882-TATATATATTATATATTATATATATTATATG,14-88796853-88796874-TATATAT,14-88796867-88796876-TA,14-88796883-88796892-TA,14-88796885-88796906-TATATAT,14-88796899-88796908-TA,14-88796915-88796924-TA,14-88796917-88796938-TATATAT,14-88796931-88796940-TA,14-88796947-88796956-TA,14-88796949-88796970-TATATAT,14-88796963-88796974-TA,14-88796981-88796990-TA,14-88797004-88797013-TA,14-88797027-88797036-TA,14-88796967-88797057-TATATATTATATGTTATATATAT,14-88797057-88797066-TA,14-88797073-88797082-TA,14-88797082-88797092-TA,14-88797103-88797112-AT;MOTIFS=TTATATATA,A,TAT,TATATATTA,TA,AT,ATTATATGTTATATATATTATATATTATATAT,TATATATATTATATATTATATATATTATATG,TATATATTATATGTTATATATAT,TTATATATATTATATATATATTATATG,TATATATATTATATATATATTATATGTTATATATAT,TATATAT,TTATATA;STRUC=<VC75321>	HPRC,HGSVC,1KG-ONT	Yes	0.003	Yes	NA,NA	NA	NA
chr14:88796828	434272	INS	114	0.8486	0.5836	21	NA	NA	NA	NA	NA	NA	NA	NA	NA	No	ID=14-88796149-88796162-A,14-88796163-88796174-TA,14-88796165-88796282-TATATATATTATATATATATTATATGTTATATATAT,14-88796174-88796185-TA,14-88796191-88796219-TTATATATA,14-88796192-88796201-TA,14-88796201-88796210-TA,14-88796210-88796221-TA,14-88796227-88796255-TTATATATA,14-88796228-88796237-TA,14-88796236-88796352-TTATATATATTATATATATATTATATG,14-88796237-88796246-TA,14-88796246-88796257-TA,14-88796264-88796273-TA,14-88796273-88796284-TA,14-88796291-88796300-TA,14-88796300-88796311-TA,14-88796318-88796327-TA,14-88796327-88796338-TA,14-88796354-88796365-TA,14-88796372-88796381-TA,14-88796381-88796392-TA,14-88796408-88796419-TA,14-88796426-88796435-TA,14-88796435-88796444-TA,14-88796446-88796457-TA,14-88796463-88796493-TATATATTA,14-88796470-88796479-TA,14-88796479-88796488-TA,14-88796495-88796504-TA,14-88796504-88796513-TA,14-88796529-88796538-TA,14-88796538-88796549-TA,14-88796554-88796563-TA,14-88796563-88796572-TA,14-88796615-88796621-TAT,14-88796632-88796641-TA,14-88796664-88796673-TA,14-88796689-88796698-TA,14-88796698-88796707-TA,14-88796724-88796746-TTATATA,14-88796739-88796748-TA,14-88796756-88796778-TTATATA,14-88796771-88796780-TA,14-88796787-88796796-TA,14-88796810-88796972-ATTATATGTTATATATATTATATATTATATAT,14-88796819-88796828-TA,14-88796821-88796842-TATATAT,14-88796835-88796844-TA,14-88796851-88796860-TA,14-88796851-88796882-TATATATATTATATATTATATATATTATATG,14-88796853-88796874-TATATAT,14-88796867-88796876-TA,14-88796883-88796892-TA,14-88796885-88796906-TATATAT,14-88796899-88796908-TA,14-88796915-88796924-TA,14-88796917-88796938-TATATAT,14-88796931-88796940-TA,14-88796947-88796956-TA,14-88796949-88796970-TATATAT,14-88796963-88796974-TA,14-88796981-88796990-TA,14-88797004-88797013-TA,14-88797027-88797036-TA,14-88796967-88797057-TATATATTATATGTTATATATAT,14-88797057-88797066-TA,14-88797073-88797082-TA,14-88797082-88797092-TA,14-88797103-88797112-AT;MOTIFS=TTATATATA,A,TAT,TATATATTA,TA,AT,ATTATATGTTATATATATTATATATTATATAT,TATATATATTATATATTATATATATTATATG,TATATATTATATGTTATATATAT,TTATATATATTATATATATATTATATG,TATATATATTATATATATATTATATGTTATATATAT,TATATAT,TTATATA;STRUC=<VC75321>	HPRC	No	0.169	Yes	NA,NA	NA	NA
chr14:88796851	434273	INS	62	0.8341	0.6034	10	NA	NA	NA	NA	NA	NA	NA	NA	NA	No	ID=14-88796149-88796162-A,14-88796163-88796174-TA,14-88796165-88796282-TATATATATTATATATATATTATATGTTATATATAT,14-88796174-88796185-TA,14-88796191-88796219-TTATATATA,14-88796192-88796201-TA,14-88796201-88796210-TA,14-88796210-88796221-TA,14-88796227-88796255-TTATATATA,14-88796228-88796237-TA,14-88796236-88796352-TTATATATATTATATATATATTATATG,14-88796237-88796246-TA,14-88796246-88796257-TA,14-88796264-88796273-TA,14-88796273-88796284-TA,14-88796291-88796300-TA,14-88796300-88796311-TA,14-88796318-88796327-TA,14-88796327-88796338-TA,14-88796354-88796365-TA,14-88796372-88796381-TA,14-88796381-88796392-TA,14-88796408-88796419-TA,14-88796426-88796435-TA,14-88796435-88796444-TA,14-88796446-88796457-TA,14-88796463-88796493-TATATATTA,14-88796470-88796479-TA,14-88796479-88796488-TA,14-88796495-88796504-TA,14-88796504-88796513-TA,14-88796529-88796538-TA,14-88796538-88796549-TA,14-88796554-88796563-TA,14-88796563-88796572-TA,14-88796615-88796621-TAT,14-88796632-88796641-TA,14-88796664-88796673-TA,14-88796689-88796698-TA,14-88796698-88796707-TA,14-88796724-88796746-TTATATA,14-88796739-88796748-TA,14-88796756-88796778-TTATATA,14-88796771-88796780-TA,14-88796787-88796796-TA,14-88796810-88796972-ATTATATGTTATATATATTATATATTATATAT,14-88796819-88796828-TA,14-88796821-88796842-TATATAT,14-88796835-88796844-TA,14-88796851-88796860-TA,14-88796851-88796882-TATATATATTATATATTATATATATTATATG,14-88796853-88796874-TATATAT,14-88796867-88796876-TA,14-88796883-88796892-TA,14-88796885-88796906-TATATAT,14-88796899-88796908-TA,14-88796915-88796924-TA,14-88796917-88796938-TATATAT,14-88796931-88796940-TA,14-88796947-88796956-TA,14-88796949-88796970-TATATAT,14-88796963-88796974-TA,14-88796981-88796990-TA,14-88797004-88797013-TA,14-88797027-88797036-TA,14-88796967-88797057-TATATATTATATGTTATATATAT,14-88797057-88797066-TA,14-88797073-88797082-TA,14-88797082-88797092-TA,14-88797103-88797112-AT;MOTIFS=TTATATATA,A,TAT,TATATATTA,TA,AT,ATTATATGTTATATATATTATATATTATATAT,TATATATATTATATATTATATATATTATATG,TATATATTATATGTTATATATAT,TTATATATATTATATATATATTATATG,TATATATATTATATATATATTATATGTTATATATAT,TATATAT,TTATATA;STRUC=<VC75321>	HPRC,HGSVC	No	0.169	Yes	NA,NA	NA	NA
chr14:88796871	434274	DEL	119	0.8542	0.5652	14	NA	NA	NA	NA	NA	NA	NA	NA	NA	No	ID=14-88796149-88796162-A,14-88796163-88796174-TA,14-88796165-88796282-TATATATATTATATATATATTATATGTTATATATAT,14-88796174-88796185-TA,14-88796191-88796219-TTATATATA,14-88796192-88796201-TA,14-88796201-88796210-TA,14-88796210-88796221-TA,14-88796227-88796255-TTATATATA,14-88796228-88796237-TA,14-88796236-88796352-TTATATATATTATATATATATTATATG,14-88796237-88796246-TA,14-88796246-88796257-TA,14-88796264-88796273-TA,14-88796273-88796284-TA,14-88796291-88796300-TA,14-88796300-88796311-TA,14-88796318-88796327-TA,14-88796327-88796338-TA,14-88796354-88796365-TA,14-88796372-88796381-TA,14-88796381-88796392-TA,14-88796408-88796419-TA,14-88796426-88796435-TA,14-88796435-88796444-TA,14-88796446-88796457-TA,14-88796463-88796493-TATATATTA,14-88796470-88796479-TA,14-88796479-88796488-TA,14-88796495-88796504-TA,14-88796504-88796513-TA,14-88796529-88796538-TA,14-88796538-88796549-TA,14-88796554-88796563-TA,14-88796563-88796572-TA,14-88796615-88796621-TAT,14-88796632-88796641-TA,14-88796664-88796673-TA,14-88796689-88796698-TA,14-88796698-88796707-TA,14-88796724-88796746-TTATATA,14-88796739-88796748-TA,14-88796756-88796778-TTATATA,14-88796771-88796780-TA,14-88796787-88796796-TA,14-88796810-88796972-ATTATATGTTATATATATTATATATTATATAT,14-88796819-88796828-TA,14-88796821-88796842-TATATAT,14-88796835-88796844-TA,14-88796851-88796860-TA,14-88796851-88796882-TATATATATTATATATTATATATATTATATG,14-88796853-88796874-TATATAT,14-88796867-88796876-TA,14-88796883-88796892-TA,14-88796885-88796906-TATATAT,14-88796899-88796908-TA,14-88796915-88796924-TA,14-88796917-88796938-TATATAT,14-88796931-88796940-TA,14-88796947-88796956-TA,14-88796949-88796970-TATATAT,14-88796963-88796974-TA,14-88796981-88796990-TA,14-88797004-88797013-TA,14-88797027-88797036-TA,14-88796967-88797057-TATATATTATATGTTATATATAT,14-88797057-88797066-TA,14-88797073-88797082-TA,14-88797082-88797092-TA,14-88797103-88797112-AT;MOTIFS=TTATATATA,A,TAT,TATATATTA,TA,AT,ATTATATGTTATATATATTATATATTATATAT,TATATATATTATATATTATATATATTATATG,TATATATTATATGTTATATATAT,TTATATATATTATATATATATTATATG,TATATATATTATATATATATTATATGTTATATATAT,TATATAT,TTATATA;STRUC=<VC75321>	HPRC,HGSVC	Yes	0.003	Yes	NA,NA	NA	NA
chr14:88796892	434275	DEL	75	0.9069	0.326	35	NA	NA	NA	NA	NA	NA	NA	NA	NA	No	ID=14-88796149-88796162-A,14-88796163-88796174-TA,14-88796165-88796282-TATATATATTATATATATATTATATGTTATATATAT,14-88796174-88796185-TA,14-88796191-88796219-TTATATATA,14-88796192-88796201-TA,14-88796201-88796210-TA,14-88796210-88796221-TA,14-88796227-88796255-TTATATATA,14-88796228-88796237-TA,14-88796236-88796352-TTATATATATTATATATATATTATATG,14-88796237-88796246-TA,14-88796246-88796257-TA,14-88796264-88796273-TA,14-88796273-88796284-TA,14-88796291-88796300-TA,14-88796300-88796311-TA,14-88796318-88796327-TA,14-88796327-88796338-TA,14-88796354-88796365-TA,14-88796372-88796381-TA,14-88796381-88796392-TA,14-88796408-88796419-TA,14-88796426-88796435-TA,14-88796435-88796444-TA,14-88796446-88796457-TA,14-88796463-88796493-TATATATTA,14-88796470-88796479-TA,14-88796479-88796488-TA,14-88796495-88796504-TA,14-88796504-88796513-TA,14-88796529-88796538-TA,14-88796538-88796549-TA,14-88796554-88796563-TA,14-88796563-88796572-TA,14-88796615-88796621-TAT,14-88796632-88796641-TA,14-88796664-88796673-TA,14-88796689-88796698-TA,14-88796698-88796707-TA,14-88796724-88796746-TTATATA,14-88796739-88796748-TA,14-88796756-88796778-TTATATA,14-88796771-88796780-TA,14-88796787-88796796-TA,14-88796810-88796972-ATTATATGTTATATATATTATATATTATATAT,14-88796819-88796828-TA,14-88796821-88796842-TATATAT,14-88796835-88796844-TA,14-88796851-88796860-TA,14-88796851-88796882-TATATATATTATATATTATATATATTATATG,14-88796853-88796874-TATATAT,14-88796867-88796876-TA,14-88796883-88796892-TA,14-88796885-88796906-TATATAT,14-88796899-88796908-TA,14-88796915-88796924-TA,14-88796917-88796938-TATATAT,14-88796931-88796940-TA,14-88796947-88796956-TA,14-88796949-88796970-TATATAT,14-88796963-88796974-TA,14-88796981-88796990-TA,14-88797004-88797013-TA,14-88797027-88797036-TA,14-88796967-88797057-TATATATTATATGTTATATATAT,14-88797057-88797066-TA,14-88797073-88797082-TA,14-88797082-88797092-TA,14-88797103-88797112-AT;MOTIFS=TTATATATA,A,TAT,TATATATTA,TA,AT,ATTATATGTTATATATATTATATATTATATAT,TATATATATTATATATTATATATATTATATG,TATATATTATATGTTATATATAT,TTATATATATTATATATATATTATATG,TATATATATTATATATATATTATATGTTATATATAT,TATATAT,TTATATA;STRUC=<VC75321>	HPRC,HGSVC,1KG-ONT	No	0.003	Yes	NA,NA	NA	NA
chr14:88796931	434276	INS	84	0.8316	0.6537	27	NA	NA	NA	NA	NA	NA	NA	NA	NA	No	ID=14-88796149-88796162-A,14-88796163-88796174-TA,14-88796165-88796282-TATATATATTATATATATATTATATGTTATATATAT,14-88796174-88796185-TA,14-88796191-88796219-TTATATATA,14-88796192-88796201-TA,14-88796201-88796210-TA,14-88796210-88796221-TA,14-88796227-88796255-TTATATATA,14-88796228-88796237-TA,14-88796236-88796352-TTATATATATTATATATATATTATATG,14-88796237-88796246-TA,14-88796246-88796257-TA,14-88796264-88796273-TA,14-88796273-88796284-TA,14-88796291-88796300-TA,14-88796300-88796311-TA,14-88796318-88796327-TA,14-88796327-88796338-TA,14-88796354-88796365-TA,14-88796372-88796381-TA,14-88796381-88796392-TA,14-88796408-88796419-TA,14-88796426-88796435-TA,14-88796435-88796444-TA,14-88796446-88796457-TA,14-88796463-88796493-TATATATTA,14-88796470-88796479-TA,14-88796479-88796488-TA,14-88796495-88796504-TA,14-88796504-88796513-TA,14-88796529-88796538-TA,14-88796538-88796549-TA,14-88796554-88796563-TA,14-88796563-88796572-TA,14-88796615-88796621-TAT,14-88796632-88796641-TA,14-88796664-88796673-TA,14-88796689-88796698-TA,14-88796698-88796707-TA,14-88796724-88796746-TTATATA,14-88796739-88796748-TA,14-88796756-88796778-TTATATA,14-88796771-88796780-TA,14-88796787-88796796-TA,14-88796810-88796972-ATTATATGTTATATATATTATATATTATATAT,14-88796819-88796828-TA,14-88796821-88796842-TATATAT,14-88796835-88796844-TA,14-88796851-88796860-TA,14-88796851-88796882-TATATATATTATATATTATATATATTATATG,14-88796853-88796874-TATATAT,14-88796867-88796876-TA,14-88796883-88796892-TA,14-88796885-88796906-TATATAT,14-88796899-88796908-TA,14-88796915-88796924-TA,14-88796917-88796938-TATATAT,14-88796931-88796940-TA,14-88796947-88796956-TA,14-88796949-88796970-TATATAT,14-88796963-88796974-TA,14-88796981-88796990-TA,14-88797004-88797013-TA,14-88797027-88797036-TA,14-88796967-88797057-TATATATTATATGTTATATATAT,14-88797057-88797066-TA,14-88797073-88797082-TA,14-88797082-88797092-TA,14-88797103-88797112-AT;MOTIFS=TTATATATA,A,TAT,TATATATTA,TA,AT,ATTATATGTTATATATATTATATATTATATAT,TATATATATTATATATTATATATATTATATG,TATATATTATATGTTATATATAT,TTATATATATTATATATATATTATATG,TATATATATTATATATATATTATATGTTATATATAT,TATATAT,TTATATA;STRUC=<VC75321>	HPRC,HGSVC	No	0.169	Yes	NA,NA	NA	NA
chr14:88796935	434277	DEL	62	0.8824	0.4459	27	NA	NA	NA	NA	NA	NA	NA	NA	NA	No	ID=14-88796149-88796162-A,14-88796163-88796174-TA,14-88796165-88796282-TATATATATTATATATATATTATATGTTATATATAT,14-88796174-88796185-TA,14-88796191-88796219-TTATATATA,14-88796192-88796201-TA,14-88796201-88796210-TA,14-88796210-88796221-TA,14-88796227-88796255-TTATATATA,14-88796228-88796237-TA,14-88796236-88796352-TTATATATATTATATATATATTATATG,14-88796237-88796246-TA,14-88796246-88796257-TA,14-88796264-88796273-TA,14-88796273-88796284-TA,14-88796291-88796300-TA,14-88796300-88796311-TA,14-88796318-88796327-TA,14-88796327-88796338-TA,14-88796354-88796365-TA,14-88796372-88796381-TA,14-88796381-88796392-TA,14-88796408-88796419-TA,14-88796426-88796435-TA,14-88796435-88796444-TA,14-88796446-88796457-TA,14-88796463-88796493-TATATATTA,14-88796470-88796479-TA,14-88796479-88796488-TA,14-88796495-88796504-TA,14-88796504-88796513-TA,14-88796529-88796538-TA,14-88796538-88796549-TA,14-88796554-88796563-TA,14-88796563-88796572-TA,14-88796615-88796621-TAT,14-88796632-88796641-TA,14-88796664-88796673-TA,14-88796689-88796698-TA,14-88796698-88796707-TA,14-88796724-88796746-TTATATA,14-88796739-88796748-TA,14-88796756-88796778-TTATATA,14-88796771-88796780-TA,14-88796787-88796796-TA,14-88796810-88796972-ATTATATGTTATATATATTATATATTATATAT,14-88796819-88796828-TA,14-88796821-88796842-TATATAT,14-88796835-88796844-TA,14-88796851-88796860-TA,14-88796851-88796882-TATATATATTATATATTATATATATTATATG,14-88796853-88796874-TATATAT,14-88796867-88796876-TA,14-88796883-88796892-TA,14-88796885-88796906-TATATAT,14-88796899-88796908-TA,14-88796915-88796924-TA,14-88796917-88796938-TATATAT,14-88796931-88796940-TA,14-88796947-88796956-TA,14-88796949-88796970-TATATAT,14-88796963-88796974-TA,14-88796981-88796990-TA,14-88797004-88797013-TA,14-88797027-88797036-TA,14-88796967-88797057-TATATATTATATGTTATATATAT,14-88797057-88797066-TA,14-88797073-88797082-TA,14-88797082-88797092-TA,14-88797103-88797112-AT;MOTIFS=TTATATATA,A,TAT,TATATATTA,TA,AT,ATTATATGTTATATATATTATATATTATATAT,TATATATATTATATATTATATATATTATATG,TATATATTATATGTTATATATAT,TTATATATATTATATATATATTATATG,TATATATATTATATATATATTATATGTTATATATAT,TATATAT,TTATATA;STRUC=<VC75321>	HPRC,HGSVC,1KG-ONT	No	0.003	Yes	NA,NA	NA	NA
chr14:88796965	434278	INS	60	0.9003	0.3597	76	NA	NA	NA	NA	NA	NA	NA	NA	NA	No	ID=14-88796149-88796162-A,14-88796163-88796174-TA,14-88796165-88796282-TATATATATTATATATATATTATATGTTATATATAT,14-88796174-88796185-TA,14-88796191-88796219-TTATATATA,14-88796192-88796201-TA,14-88796201-88796210-TA,14-88796210-88796221-TA,14-88796227-88796255-TTATATATA,14-88796228-88796237-TA,14-88796236-88796352-TTATATATATTATATATATATTATATG,14-88796237-88796246-TA,14-88796246-88796257-TA,14-88796264-88796273-TA,14-88796273-88796284-TA,14-88796291-88796300-TA,14-88796300-88796311-TA,14-88796318-88796327-TA,14-88796327-88796338-TA,14-88796354-88796365-TA,14-88796372-88796381-TA,14-88796381-88796392-TA,14-88796408-88796419-TA,14-88796426-88796435-TA,14-88796435-88796444-TA,14-88796446-88796457-TA,14-88796463-88796493-TATATATTA,14-88796470-88796479-TA,14-88796479-88796488-TA,14-88796495-88796504-TA,14-88796504-88796513-TA,14-88796529-88796538-TA,14-88796538-88796549-TA,14-88796554-88796563-TA,14-88796563-88796572-TA,14-88796615-88796621-TAT,14-88796632-88796641-TA,14-88796664-88796673-TA,14-88796689-88796698-TA,14-88796698-88796707-TA,14-88796724-88796746-TTATATA,14-88796739-88796748-TA,14-88796756-88796778-TTATATA,14-88796771-88796780-TA,14-88796787-88796796-TA,14-88796810-88796972-ATTATATGTTATATATATTATATATTATATAT,14-88796819-88796828-TA,14-88796821-88796842-TATATAT,14-88796835-88796844-TA,14-88796851-88796860-TA,14-88796851-88796882-TATATATATTATATATTATATATATTATATG,14-88796853-88796874-TATATAT,14-88796867-88796876-TA,14-88796883-88796892-TA,14-88796885-88796906-TATATAT,14-88796899-88796908-TA,14-88796915-88796924-TA,14-88796917-88796938-TATATAT,14-88796931-88796940-TA,14-88796947-88796956-TA,14-88796949-88796970-TATATAT,14-88796963-88796974-TA,14-88796981-88796990-TA,14-88797004-88797013-TA,14-88797027-88797036-TA,14-88796967-88797057-TATATATTATATGTTATATATAT,14-88797057-88797066-TA,14-88797073-88797082-TA,14-88797082-88797092-TA,14-88797103-88797112-AT;MOTIFS=TTATATATA,A,TAT,TATATATTA,TA,AT,ATTATATGTTATATATATTATATATTATATAT,TATATATATTATATATTATATATATTATATG,TATATATTATATGTTATATATAT,TTATATATATTATATATATATTATATG,TATATATATTATATATATATTATATGTTATATATAT,TATATAT,TTATATA;STRUC=<VC75321>	HPRC,HGSVC	No	0.169	Yes	NA,NA	NA	NA
chr14:88800246	434279	INS	314	0.801	0.6912	3	NA	NA	NA	NA	NA	NA	NA	NA	NA	No	NA	HGSVC,1KG-ONT	Yes	0.469	Yes	NA,NA	NA	NA
chr14:88800246	434280	INS	338	0.8118	0.6917	7	NA	NA	NA	NA	NA	NA	NA	NA	NA	No	NA	HGSVC,1KG-ONT	Yes	0.469	Yes	NA,NA	NA	NA
chr14:88818249	434281	INS	56	0.981	0.1956	1	NA	NA	NA	NA	NA	NA	NA	NA	NA	No	NA	HPRC	No	2.986	No	NA,NA	NA	NA
chr14:88829529	434282	INS	249	0.8184	0.6485	1	TTC8(5.2419e-08,0.8)	TTC8(5.2419e-08,0.8)	NA	NA	NA	NA	NA	NA	NA	No	NA	NA	Yes	16.51	No	NA,NA	NA	NA
chr14:88859857	434283	INS	63	0.8395	0.6256	33	TTC8(5.2419e-08,0.8)	TTC8(5.2419e-08,0.8)	NA	NA	NA	NA	NA	NA	NA	No	ID=14-88859761-88859770-AT,14-88859891-88859907-ATATA;MOTIFS=ATATA,AT;STRUC=<VC75328>	HPRC,HGSVC,1KG-ONT	No	0.692	Yes	NA,NA	NA	NA
chr14:88859864	434284	INS	88	0.9141	0.5047	1	TTC8(5.2419e-08,0.8)	TTC8(5.2419e-08,0.8)	NA	NA	NA	NA	NA	NA	NA	No	ID=14-88859761-88859770-AT,14-88859891-88859907-ATATA;MOTIFS=ATATA,AT;STRUC=<VC75328>	HPRC,HGSVC,1KG-ONT	No	0.692	No	NA,NA	NA	NA
chr14:88901277	434286	INS	337	0.8924	0.3894	13	NA	NA	NA	NA	NA	NA	NA	NA	NA	No	NA	1KG-ONT	Yes	12.49	Yes	NA,NA	NA	NA
chr14:88906836	434287	INS	298	0.8944	0.3928	229	NA	NA	NA	NA	NA	NA	NA	NA	NA	No	NA	HPRC,HGSVC,1KG-ONT	Yes	1.616	Yes	NA,NA	NA	NA
chr14:88935839	434288	DEL	52	0.8944	0.3895	9	NA	NA	NA	NA	NA	NA	NA	NA	NA	No	NA	NA	No	5.869	Yes	NA,NA	NA	NA
chr14:88935911	434289	INS	260	0.8685	0.4856	8	NA	NA	NA	NA	NA	NA	NA	NA	NA	No	NA	HGSVC	No	3.242	Yes	NA,NA	NA	NA
chr14:88935944	434290	INS	104	0.8708	0.4723	21	NA	NA	NA	NA	NA	NA	NA	NA	NA	No	NA	HGSVC,1KG-ONT	No	0.794	Yes	NA,NA	NA	NA
chr14:88935973	434291	DEL	78	0.8311	0.6184	14	NA	NA	NA	NA	NA	NA	NA	NA	NA	No	NA	NA	No	5.166	Yes	NA,NA	NA	NA
chr14:88942484	434292	DEL	250	0.9047	0.353	365	NA	NA	NA	NA	NA	NA	NA	NA	NA	No	ID=14-88942799-88942808-CAA,14-88942813-88942825-AC;MOTIFS=CAA,AC;STRUC=<VC75333>	HPRC,HGSVC,1KG-ONT	No	0.77	Yes	NA,NA	NA	NA
chr14:88946144	434293	INS	50	0.8592	0.609	97	NA	NA	NA	NA	NA	NA	NA	NA	NA	No	ID=14-88946095-88946108-AT,14-88946109-88946118-AT,14-88946117-88946129-AC,14-88946129-88946140-TA,14-88946144-88946158-AT,14-88946168-88946174-TA,14-88946175-88946187-AT,14-88946191-88946210-AC,14-88946245-88946257-GAA,14-88946278-88946287-AG,14-88946371-88946380-AGG,14-88946395-88946404-GGA,14-88946418-88946427-AGA,14-88946425-88946436-GAG,14-88946437-88946447-AG,14-88946459-88946469-AG,14-88946473-88946490-AGG;MOTIFS=AGA,AG,TA,AT,AC,GAA,AGG,GAG,GGA;STRUC=<VC75334>	NA	No	0.794	Yes	NA,NA	NA	NA
chr14:88946144	434294	INS	52	0.8319	0.6066	86	NA	NA	NA	NA	NA	NA	NA	NA	NA	No	ID=14-88946095-88946108-AT,14-88946109-88946118-AT,14-88946117-88946129-AC,14-88946129-88946140-TA,14-88946144-88946158-AT,14-88946168-88946174-TA,14-88946175-88946187-AT,14-88946191-88946210-AC,14-88946245-88946257-GAA,14-88946278-88946287-AG,14-88946371-88946380-AGG,14-88946395-88946404-GGA,14-88946418-88946427-AGA,14-88946425-88946436-GAG,14-88946437-88946447-AG,14-88946459-88946469-AG,14-88946473-88946490-AGG;MOTIFS=AGA,AG,TA,AT,AC,GAA,AGG,GAG,GGA;STRUC=<VC75334>	NA	No	0.794	Yes	NA,NA	NA	NA
chr14:88946167	434295	INS	53	0.7957	0.6913	40	NA	NA	NA	NA	NA	NA	NA	NA	NA	No	ID=14-88946095-88946108-AT,14-88946109-88946118-AT,14-88946117-88946129-AC,14-88946129-88946140-TA,14-88946144-88946158-AT,14-88946168-88946174-TA,14-88946175-88946187-AT,14-88946191-88946210-AC,14-88946245-88946257-GAA,14-88946278-88946287-AG,14-88946371-88946380-AGG,14-88946395-88946404-GGA,14-88946418-88946427-AGA,14-88946425-88946436-GAG,14-88946437-88946447-AG,14-88946459-88946469-AG,14-88946473-88946490-AGG;MOTIFS=AGA,AG,TA,AT,AC,GAA,AGG,GAG,GGA;STRUC=<VC75334>	NA	No	0.794	No	NA,NA	NA	NA
chr14:88946174	434296	INS	82	0.8816	0.425	1	NA	NA	NA	NA	NA	NA	NA	NA	NA	No	ID=14-88946095-88946108-AT,14-88946109-88946118-AT,14-88946117-88946129-AC,14-88946129-88946140-TA,14-88946144-88946158-AT,14-88946168-88946174-TA,14-88946175-88946187-AT,14-88946191-88946210-AC,14-88946245-88946257-GAA,14-88946278-88946287-AG,14-88946371-88946380-AGG,14-88946395-88946404-GGA,14-88946418-88946427-AGA,14-88946425-88946436-GAG,14-88946437-88946447-AG,14-88946459-88946469-AG,14-88946473-88946490-AGG;MOTIFS=AGA,AG,TA,AT,AC,GAA,AGG,GAG,GGA;STRUC=<VC75334>	NA	No	0.794	No	NA,NA	NA	NA
chr14:88946428	434297	INS	66	0.8819	0.4362	64	NA	NA	NA	NA	NA	NA	NA	NA	NA	No	ID=14-88946095-88946108-AT,14-88946109-88946118-AT,14-88946117-88946129-AC,14-88946129-88946140-TA,14-88946144-88946158-AT,14-88946168-88946174-TA,14-88946175-88946187-AT,14-88946191-88946210-AC,14-88946245-88946257-GAA,14-88946278-88946287-AG,14-88946371-88946380-AGG,14-88946395-88946404-GGA,14-88946418-88946427-AGA,14-88946425-88946436-GAG,14-88946437-88946447-AG,14-88946459-88946469-AG,14-88946473-88946490-AGG;MOTIFS=AGA,AG,TA,AT,AC,GAA,AGG,GAG,GGA;STRUC=<VC75334>	HPRC,HGSVC,1KG-ONT	No	3.242	Yes	NA,NA	NA	NA
chr14:88946428	434298	INS	88	0.8357	0.6044	23	NA	NA	NA	NA	NA	NA	NA	NA	NA	No	ID=14-88946095-88946108-AT,14-88946109-88946118-AT,14-88946117-88946129-AC,14-88946129-88946140-TA,14-88946144-88946158-AT,14-88946168-88946174-TA,14-88946175-88946187-AT,14-88946191-88946210-AC,14-88946245-88946257-GAA,14-88946278-88946287-AG,14-88946371-88946380-AGG,14-88946395-88946404-GGA,14-88946418-88946427-AGA,14-88946425-88946436-GAG,14-88946437-88946447-AG,14-88946459-88946469-AG,14-88946473-88946490-AGG;MOTIFS=AGA,AG,TA,AT,AC,GAA,AGG,GAG,GGA;STRUC=<VC75334>	HPRC,HGSVC,1KG-ONT	No	3.242	Yes	NA,NA	NA	NA
chr14:88946428	434299	INS	110	0.8734	0.4788	6	NA	NA	NA	NA	NA	NA	NA	NA	NA	No	ID=14-88946095-88946108-AT,14-88946109-88946118-AT,14-88946117-88946129-AC,14-88946129-88946140-TA,14-88946144-88946158-AT,14-88946168-88946174-TA,14-88946175-88946187-AT,14-88946191-88946210-AC,14-88946245-88946257-GAA,14-88946278-88946287-AG,14-88946371-88946380-AGG,14-88946395-88946404-GGA,14-88946418-88946427-AGA,14-88946425-88946436-GAG,14-88946437-88946447-AG,14-88946459-88946469-AG,14-88946473-88946490-AGG;MOTIFS=AGA,AG,TA,AT,AC,GAA,AGG,GAG,GGA;STRUC=<VC75334>	HPRC,HGSVC	No	3.242	Yes	NA,NA	NA	NA
chr14:88949077	434300	DEL	117	0.9117	0.3359	65	NA	NA	NA	NA	NA	NA	NA	NA	NA	No	NA	HPRC,HGSVC,1KG-ONT	Yes	1.821	Yes	NA,NA	NA	NA
chr14:88951080	434301	INS	354	0.9562	0.2701	1	NA	NA	NA	NA	NA	NA	NA	NA	NA	No	NA	HPRC	No	1.908	No	NA,NA	NA	NA
chr14:88990645	434302	DEL	67	0.8799	0.4701	6	NA	NA	NA	NA	NA	NA	NA	NA	NA	No	ID=14-88990645-88990693-TATC,14-88990710-88990751-TCTA,14-88990751-88990767-TATC;MOTIFS=TATC,TCTA;STRUC=<VC75342>	NA	Yes	2.823	Yes	NA,NA	NA	NA
chr14:88990647	434303	DEL	63	0.8883	0.4044	1	NA	NA	NA	NA	NA	NA	NA	NA	NA	No	ID=14-88990645-88990693-TATC,14-88990710-88990751-TCTA,14-88990751-88990767-TATC;MOTIFS=TATC,TCTA;STRUC=<VC75342>	NA	Yes	2.823	No	NA,NA	NA	NA
chr14:88990651	434304	DEL	59	0.8518	0.5489	2	NA	NA	NA	NA	NA	NA	NA	NA	NA	No	ID=14-88990645-88990693-TATC,14-88990710-88990751-TCTA,14-88990751-88990767-TATC;MOTIFS=TATC,TCTA;STRUC=<VC75342>	NA	Yes	2.823	Yes	NA,NA	NA	NA
chr14:89068385	434305	DEL	50	0.9287	0.4125	83	NA	NA	NA	NA	NA	NA	NA	NA	NA	No	NA	HPRC,HGSVC,1KG-ONT	No	1.11	Yes	NA,NA	NA	NA
chr14:89073082	434306	DEL	309	0.9361	0.2497	2	NA	NA	NA	NA	NA	NA	NA	NA	NA	No	NA	NA	No	2.761	Yes	NA,NA	NA	NA
chr14:89079077	434307	INS	71	0.8602	0.5052	3	NA	NA	NA	NA	NA	NA	NA	NA	NA	No	ID=14-89079044-89079065-CTTTT,14-89079061-89079078-TTTCC,14-89079087-89079099-TC,14-89079099-89079199-TCTT;MOTIFS=CTTTT,TC,TCTT,TTTCC;STRUC=<VC75352>	HPRC	Yes	0.182	Yes	NA,NA	NA	NA
chr14:89079082	434308	INS	56	0.8373	0.6157	17	NA	NA	NA	NA	NA	NA	NA	NA	NA	No	ID=14-89079044-89079065-CTTTT,14-89079061-89079078-TTTCC,14-89079087-89079099-TC,14-89079099-89079199-TCTT;MOTIFS=CTTTT,TC,TCTT,TTTCC;STRUC=<VC75352>	HPRC	Yes	0.182	Yes	NA,NA	NA	NA
chr14:89079102	434309	INS	52	0.8511	0.5652	6	NA	NA	NA	NA	NA	NA	NA	NA	NA	No	ID=14-89079044-89079065-CTTTT,14-89079061-89079078-TTTCC,14-89079087-89079099-TC,14-89079099-89079199-TCTT;MOTIFS=CTTTT,TC,TCTT,TTTCC;STRUC=<VC75352>	HPRC	Yes	0.182	No	NA,NA	NA	NA
chr14:89079113	434310	INS	51	0.9056	0.3327	7	NA	NA	NA	NA	NA	NA	NA	NA	NA	No	ID=14-89079044-89079065-CTTTT,14-89079061-89079078-TTTCC,14-89079087-89079099-TC,14-89079099-89079199-TCTT;MOTIFS=CTTTT,TC,TCTT,TTTCC;STRUC=<VC75352>	HPRC	No	0.182	Yes	NA,NA	NA	NA
chr14:89086486	434311	INS	281	0.8245	0.6351	2	NA	NA	NA	NA	NA	NA	NA	NA	NA	No	NA	HPRC	Yes	1.616	No	NA,NA	NA	NA
chr14:89086486	434312	INS	297	0.9189	0.3294	42	NA	NA	NA	NA	NA	NA	NA	NA	NA	No	NA	HPRC	Yes	1.616	Yes	NA,NA	NA	NA
chr14:89131768	434313	INS	332	0.9311	0.2652	13	FOXN3(0.99975,0.373)	NA	NA	NA	NA	NA	NA	NA	NA	No	NA	NA	Yes	0.44	Yes	NA,NA	NA	NA
chr14:89131768	434314	INS	664	0.8628	0.5403	4	FOXN3(0.99975,0.373)	NA	NA	NA	NA	NA	NA	NA	NA	No	NA	NA	No	0.44	No	NA,NA	NA	NA
chr14:89167659	434315	INS	328	0.9112	0.3162	1	FOXN3(0.99975,0.373)	NA	NA	NA	NA	NA	NA	NA	NA	No	NA	1KG-ONT	Yes	0.692	No	NA,NA	NA	NA
chr14:89191973	434316	INS	56	0.8496	0.5758	1	FOXN3(0.99975,0.373)	NA	NA	NA	NA	NA	NA	NA	NA	No	ID=14-89191948-89191962-TA,14-89191965-89191974-AT,14-89192048-89192057-ATA;MOTIFS=ATA,TA,AT;STRUC=<VC75363>	NA	No	1.86	No	NA,NA	NA	NA
chr14:89204983	434317	INS	190	0.9138	0.3363	231	FOXN3(0.99975,0.373)	NA	NA	NA	NA	NA	NA	NA	NA	No	NA	HPRC,HGSVC,1KG-ONT	No	0.692	Yes	NA,NA	NA	NA
chr14:89215301	434318	INS	343	0.811	0.6788	1	FOXN3(0.99975,0.373)	NA	NA	NA	NA	NA	NA	NA	NA	No	NA	NA	Yes	12.92	No	NA,NA	NA	NA
chr14:89223969	434319	DEL	233	0.9288	0.2603	13	FOXN3(0.99975,0.373)	NA	NA	NA	NA	NA	NA	NA	NA	No	NA	HPRC,1KG-ONT	Yes	6.513	Yes	NA,NA	NA	NA
chr14:89236510	434320	INS	2991	0.8039	0.6876	4	FOXN3(0.99975,0.373)	NA	NA	NA	NA	NA	NA	NA	NA	No	NA	NA	Yes	2.387	Yes	NA,NA	NA	NA
chr14:89249098	434321	INS	347	0.9133	0.3232	1	FOXN3(0.99975,0.373)	NA	NA	NA	NA	NA	NA	NA	enhancer	No	NA	NA	Yes	11.49	No	NA,NA	NA	NA
chr14:89288651	434322	DEL	56	0.8397	0.5646	8	FOXN3(0.99975,0.373)	NA	NA	NA	NA	NA	NA	NA	NA	No	ID=14-89288670-89288725-TC,14-89288724-89288769-TA;MOTIFS=TC,TA;STRUC=<VC75370>	NA	Yes	2.285	Yes	NA,NA	NA	NA
chr14:89288692	434323	DEL	52	0.8451	0.5791	83	FOXN3(0.99975,0.373)	NA	NA	NA	NA	NA	NA	NA	NA	No	ID=14-89288670-89288725-TC,14-89288724-89288769-TA;MOTIFS=TC,TA;STRUC=<VC75370>	NA	Yes	2.791	Yes	NA,NA	NA	NA
chr14:89288696	434324	DEL	56	0.8583	0.5356	2	FOXN3(0.99975,0.373)	NA	NA	NA	NA	NA	NA	NA	NA	No	ID=14-89288670-89288725-TC,14-89288724-89288769-TA;MOTIFS=TC,TA;STRUC=<VC75370>	NA	Yes	2.403	No	NA,NA	NA	NA
chr14:89312284	434325	INS	52	0.8384	0.5906	20	FOXN3(0.99975,0.373)	NA	NA	NA	NA	NA	NA	NA	NA	No	NA	HPRC	No	0.692	Yes	NA,NA	NA	NA
chr14:89312284	434326	INS	55	0.8559	0.5218	7	FOXN3(0.99975,0.373)	NA	NA	NA	NA	NA	NA	NA	NA	No	NA	HPRC	No	0.692	No	NA,NA	NA	NA
chr14:89312284	434327	INS	61	0.8116	0.6611	3	FOXN3(0.99975,0.373)	NA	NA	NA	NA	NA	NA	NA	NA	No	NA	HPRC	No	0.692	No	NA,NA	NA	NA
chr14:89312284	434328	INS	67	0.8365	0.5952	1	FOXN3(0.99975,0.373)	NA	NA	NA	NA	NA	NA	NA	NA	No	NA	HPRC	No	0.692	No	NA,NA	NA	NA
chr14:89323301	434329	INS	59	0.9205	0.3042	2	FOXN3(0.99975,0.373)	NA	NA	NA	NA	NA	NA	NA	NA	No	ID=14-89323287-89323304-A;MOTIFS=A;STRUC=<TR1150831>	NA	Yes	0.692	Yes	NA,NA	NA	NA
chr14:89325214	434332	DEL	105	0.8611	0.5349	1	FOXN3(0.99975,0.373)	NA	NA	NA	NA	NA	NA	NA	NA	No	ID=14-89325214-89325231-CAC,14-89325236-89325247-ACC,14-89325248-89325267-ACC,14-89325268-89325291-CACCAA,14-89325289-89325301-CACCAA,14-89325301-89325313-CAC,14-89325314-89325361-ACC,14-89325362-89325371-ACC,14-89325372-89325384-CCA,14-89325385-89325396-CAC;MOTIFS=CCA,ACC,CAC,CACCAA;STRUC=<VC75374>	NA	Yes	0.625	No	NA,NA	NA	NA
chr14:89325214	434331	INS	54	0.9578	0.3696	1	FOXN3(0.99975,0.373)	NA	NA	NA	NA	NA	NA	NA	NA	No	NA	HPRC,HGSVC	No	3.188	No	NA,NA	NA	NA
chr14:89325214	434330	INS	132	0.8951	0.3819	1	FOXN3(0.99975,0.373)	NA	NA	NA	NA	NA	NA	NA	NA	No	NA	1KG-ONT	Yes	3.188	Yes	NA,NA	NA	NA
chr14:89325219	434333	INS	156	0.8295	0.6152	4	FOXN3(0.99975,0.373)	NA	NA	NA	NA	NA	NA	NA	NA	No	ID=14-89325214-89325231-CAC,14-89325236-89325247-ACC,14-89325248-89325267-ACC,14-89325268-89325291-CACCAA,14-89325289-89325301-CACCAA,14-89325301-89325313-CAC,14-89325314-89325361-ACC,14-89325362-89325371-ACC,14-89325372-89325384-CCA,14-89325385-89325396-CAC;MOTIFS=CCA,ACC,CAC,CACCAA;STRUC=<VC75374>	1KG-ONT	Yes	3.188	No	NA,NA	NA	NA
chr14:89325226	434334	DEL	60	0.795	0.6918	2	FOXN3(0.99975,0.373)	NA	NA	NA	NA	NA	NA	NA	NA	No	ID=14-89325214-89325231-CAC,14-89325236-89325247-ACC,14-89325248-89325267-ACC,14-89325268-89325291-CACCAA,14-89325289-89325301-CACCAA,14-89325301-89325313-CAC,14-89325314-89325361-ACC,14-89325362-89325371-ACC,14-89325372-89325384-CCA,14-89325385-89325396-CAC;MOTIFS=CCA,ACC,CAC,CACCAA;STRUC=<VC75374>	1KG-ONT	Yes	0.662	Yes	NA,NA	NA	NA
chr14:89325323	434335	INS	72	0.8172	0.6678	3	FOXN3(0.99975,0.373)	NA	NA	NA	NA	NA	NA	NA	NA	No	ID=14-89325214-89325231-CAC,14-89325236-89325247-ACC,14-89325248-89325267-ACC,14-89325268-89325291-CACCAA,14-89325289-89325301-CACCAA,14-89325301-89325313-CAC,14-89325314-89325361-ACC,14-89325362-89325371-ACC,14-89325372-89325384-CCA,14-89325385-89325396-CAC;MOTIFS=CCA,ACC,CAC,CACCAA;STRUC=<VC75374>	HPRC,HGSVC	Yes	3.188	Yes	NA,NA	NA	NA
chr14:89325334	434336	DEL	51	0.8277	0.6181	9	FOXN3(0.99975,0.373)	NA	NA	NA	NA	NA	NA	NA	NA	No	ID=14-89325214-89325231-CAC,14-89325236-89325247-ACC,14-89325248-89325267-ACC,14-89325268-89325291-CACCAA,14-89325289-89325301-CACCAA,14-89325301-89325313-CAC,14-89325314-89325361-ACC,14-89325362-89325371-ACC,14-89325372-89325384-CCA,14-89325385-89325396-CAC;MOTIFS=CCA,ACC,CAC,CACCAA;STRUC=<VC75374>	1KG-ONT	Yes	3.207	Yes	NA,NA	NA	NA
chr14:89325356	434337	INS	87	0.8647	0.5109	3	FOXN3(0.99975,0.373)	NA	NA	NA	NA	NA	NA	NA	NA	No	ID=14-89325214-89325231-CAC,14-89325236-89325247-ACC,14-89325248-89325267-ACC,14-89325268-89325291-CACCAA,14-89325289-89325301-CACCAA,14-89325301-89325313-CAC,14-89325314-89325361-ACC,14-89325362-89325371-ACC,14-89325372-89325384-CCA,14-89325385-89325396-CAC;MOTIFS=CCA,ACC,CAC,CACCAA;STRUC=<VC75374>	HPRC,HGSVC	Yes	3.188	Yes	NA,NA	NA	NA
chr14:89343884	434338	DEL	778	0.8744	0.4734	1	FOXN3(0.99975,0.373)	NA	NA	NA	NA	NA	NA	NA	NA	No	ID=14-89344267-89344282-A;MOTIFS=A;STRUC=<TR1150864>	NA	Yes	4.865	No	NA,NA	NA	NA
chr14:89360712	434339	DEL	183	0.8265	0.6501	7	FOXN3(0.99975,0.373)	NA	NA	NA	NA	NA	NA	NA	NA	No	ID=14-89360563-89360579-GA,14-89360576-89360586-AGA,14-89360596-89360623-GGAGGGAA,14-89360616-89360630-GGAA,14-89360698-89360707-ACC,14-89360712-89360715-CAC,14-89360720-89360734-CCA,14-89360747-89360758-CCA,14-89360774-89360785-CCA,14-89360786-89360800-CCA,14-89360805-89360811-CAC,14-89360813-89360824-CCA,14-89360827-89360839-ACC,14-89360844-89360850-CAC,14-89360844-89360899-CACCACCTCCAC,14-89360849-89360918-CCT,14-89360852-89360863-CCA,14-89360864-89360875-CCA,14-89360876-89360887-CCA,14-89360876-89360921-CCACCACCACCTCCA,14-89360888-89360902-CCA,14-89360903-89360917-CCA,14-89360922-89360928-CAC,14-89360930-89360944-CCA,14-89360945-89360959-CCA,14-89360952-89360976-CACCACCTCCAG,14-89360964-89360970-CAC,14-89360972-89360978-CCA,14-89360980-89360986-ACC,14-89360991-89360997-CAC,14-89360991-89361046-CACCACCTCCAC,14-89360999-89361010-CCA,14-89361011-89361022-CCA,14-89361023-89361034-CCA,14-89361035-89361049-CCA,14-89361054-89361057-CAC,14-89361062-89361071-CCA,14-89361071-89361089-CCT,14-89361074-89361088-CCA,14-89361093-89361112-CAC,14-89361122-89361131-CCA,14-89361140-89361154-CCA,14-89361179-89361193-CCA,14-89361198-89361214-CAC,14-89361200-89361248-CCACCACCACCACCT,14-89361203-89361245-CCT,14-89361215-89361229-CCA,14-89361230-89361244-CCA,14-89361254-89361290-CCT,14-89361257-89361274-CCA,14-89361267-89361367-CACCACCTCCACCACCACCACCTCCAG,14-89361275-89361289-CCA,14-89361299-89361317-CCT,14-89361302-89361316-CCA,14-89361326-89361344-CCT,14-89361329-89361343-CCA,14-89361336-89361372-CACCACCTCCAG,14-89361356-89361367-CCA,14-89361380-89361394-CCA,14-89361399-89361405-CAC,14-89361407-89361421-CCA,14-89361422-89361433-CCA,14-89361462-89361476-CCA,14-89361489-89361500-CCA,14-89361513-89361543-CCT,14-89361516-89361527-CCA,14-89361528-89361542-CCA,14-89361547-89361553-CAC,14-89361547-89361586-CACCACCTCCAC,14-89361555-89361566-CCA,14-89361567-89361578-CCA,14-89361606-89361620-CCA,14-89361609-89361656-CCACCACCACCT,14-89361621-89361632-CCA,14-89361633-89361644-CCA,14-89361645-89361659-CCA,14-89361664-89361703-CACCACCTCCAC,14-89361672-89361683-CCA,14-89361684-89361695-CCA,14-89361723-89361737-CCA,14-89361726-89361773-CCACCACCACCT,14-89361738-89361749-CCA,14-89361750-89361761-CCA,14-89361762-89361776-CCA,14-89361781-89361791-CAC,14-89361792-89361806-CCA,14-89361795-89361838-CCACCACCACCT,14-89361807-89361818-CCA,14-89361819-89361830-CCA,14-89361858-89361872-CCA,14-89361885-89361896-CCA,14-89361916-89361926-CAC,14-89361966-89361977-CCA,14-89362005-89362016-CCA,14-89362036-89362046-CAC,14-89362044-89362059-CCT,14-89362047-89362058-CCA,14-89362105-89362129-CACCACCTCCAC,14-89362113-89362124-CCA,14-89362144-89362150-CAC,14-89362152-89362166-CCA,14-89362179-89362190-CCA,14-89362210-89362220-CAC,14-89362233-89362247-CCA,14-89362252-89362265-CAC,14-89362263-89362277-CCT,14-89362275-89362289-CCA,14-89362290-89362310-CCA,14-89362325-89362337-ACC,14-89362342-89362355-CAC,14-89362353-89362370-CCT,14-89362368-89362379-CCA,14-89362380-89362394-CCA,14-89362399-89362412-CAC,14-89362410-89362424-CCT,14-89362422-89362442-CCA,14-89362461-89362472-CCT,14-89362470-89362497-CCA,14-89362500-89362518-CCA,14-89362526-89362542-ACC,14-89362545-89362556-CCA,14-89362557-89362578-CCA,14-89362586-89362605-ACC,14-89362613-89362625-ACC,14-89362614-89362626-CCACCACCACCT,14-89362626-89362635-CCA,14-89362638-89362656-CCA,14-89362647-89362683-CCACCACCATCT,14-89362659-89362670-CCA,14-89362671-89362680-CCA,14-89362683-89362719-CCA,14-89362722-89362733-CCA,14-89362734-89362743-CCA,14-89362746-89362791-CCA,14-89362794-89362805-CCA,14-89362806-89362824-CCA;MOTIFS=CCT,GGAGGGAA,CACCACCTCCAC,CCACCACCACCTCCA,GGAA,CCACCACCACCT,CACCACCTCCACCACCACCACCTCCAG,CACCACCTCCAG,CCACCACCATCT,ACC,GA,CAC,CCA,AGA,CCACCACCACCACCT;STRUC=<VC75381>	HPRC,HGSVC,1KG-ONT	No	0.321	No	NA,NA	NA	NA
chr14:89360724	434340	DEL	120	0.8155	0.6443	1	FOXN3(0.99975,0.373)	NA	NA	NA	NA	NA	NA	NA	NA	No	ID=14-89360563-89360579-GA,14-89360576-89360586-AGA,14-89360596-89360623-GGAGGGAA,14-89360616-89360630-GGAA,14-89360698-89360707-ACC,14-89360712-89360715-CAC,14-89360720-89360734-CCA,14-89360747-89360758-CCA,14-89360774-89360785-CCA,14-89360786-89360800-CCA,14-89360805-89360811-CAC,14-89360813-89360824-CCA,14-89360827-89360839-ACC,14-89360844-89360850-CAC,14-89360844-89360899-CACCACCTCCAC,14-89360849-89360918-CCT,14-89360852-89360863-CCA,14-89360864-89360875-CCA,14-89360876-89360887-CCA,14-89360876-89360921-CCACCACCACCTCCA,14-89360888-89360902-CCA,14-89360903-89360917-CCA,14-89360922-89360928-CAC,14-89360930-89360944-CCA,14-89360945-89360959-CCA,14-89360952-89360976-CACCACCTCCAG,14-89360964-89360970-CAC,14-89360972-89360978-CCA,14-89360980-89360986-ACC,14-89360991-89360997-CAC,14-89360991-89361046-CACCACCTCCAC,14-89360999-89361010-CCA,14-89361011-89361022-CCA,14-89361023-89361034-CCA,14-89361035-89361049-CCA,14-89361054-89361057-CAC,14-89361062-89361071-CCA,14-89361071-89361089-CCT,14-89361074-89361088-CCA,14-89361093-89361112-CAC,14-89361122-89361131-CCA,14-89361140-89361154-CCA,14-89361179-89361193-CCA,14-89361198-89361214-CAC,14-89361200-89361248-CCACCACCACCACCT,14-89361203-89361245-CCT,14-89361215-89361229-CCA,14-89361230-89361244-CCA,14-89361254-89361290-CCT,14-89361257-89361274-CCA,14-89361267-89361367-CACCACCTCCACCACCACCACCTCCAG,14-89361275-89361289-CCA,14-89361299-89361317-CCT,14-89361302-89361316-CCA,14-89361326-89361344-CCT,14-89361329-89361343-CCA,14-89361336-89361372-CACCACCTCCAG,14-89361356-89361367-CCA,14-89361380-89361394-CCA,14-89361399-89361405-CAC,14-89361407-89361421-CCA,14-89361422-89361433-CCA,14-89361462-89361476-CCA,14-89361489-89361500-CCA,14-89361513-89361543-CCT,14-89361516-89361527-CCA,14-89361528-89361542-CCA,14-89361547-89361553-CAC,14-89361547-89361586-CACCACCTCCAC,14-89361555-89361566-CCA,14-89361567-89361578-CCA,14-89361606-89361620-CCA,14-89361609-89361656-CCACCACCACCT,14-89361621-89361632-CCA,14-89361633-89361644-CCA,14-89361645-89361659-CCA,14-89361664-89361703-CACCACCTCCAC,14-89361672-89361683-CCA,14-89361684-89361695-CCA,14-89361723-89361737-CCA,14-89361726-89361773-CCACCACCACCT,14-89361738-89361749-CCA,14-89361750-89361761-CCA,14-89361762-89361776-CCA,14-89361781-89361791-CAC,14-89361792-89361806-CCA,14-89361795-89361838-CCACCACCACCT,14-89361807-89361818-CCA,14-89361819-89361830-CCA,14-89361858-89361872-CCA,14-89361885-89361896-CCA,14-89361916-89361926-CAC,14-89361966-89361977-CCA,14-89362005-89362016-CCA,14-89362036-89362046-CAC,14-89362044-89362059-CCT,14-89362047-89362058-CCA,14-89362105-89362129-CACCACCTCCAC,14-89362113-89362124-CCA,14-89362144-89362150-CAC,14-89362152-89362166-CCA,14-89362179-89362190-CCA,14-89362210-89362220-CAC,14-89362233-89362247-CCA,14-89362252-89362265-CAC,14-89362263-89362277-CCT,14-89362275-89362289-CCA,14-89362290-89362310-CCA,14-89362325-89362337-ACC,14-89362342-89362355-CAC,14-89362353-89362370-CCT,14-89362368-89362379-CCA,14-89362380-89362394-CCA,14-89362399-89362412-CAC,14-89362410-89362424-CCT,14-89362422-89362442-CCA,14-89362461-89362472-CCT,14-89362470-89362497-CCA,14-89362500-89362518-CCA,14-89362526-89362542-ACC,14-89362545-89362556-CCA,14-89362557-89362578-CCA,14-89362586-89362605-ACC,14-89362613-89362625-ACC,14-89362614-89362626-CCACCACCACCT,14-89362626-89362635-CCA,14-89362638-89362656-CCA,14-89362647-89362683-CCACCACCATCT,14-89362659-89362670-CCA,14-89362671-89362680-CCA,14-89362683-89362719-CCA,14-89362722-89362733-CCA,14-89362734-89362743-CCA,14-89362746-89362791-CCA,14-89362794-89362805-CCA,14-89362806-89362824-CCA;MOTIFS=CCT,GGAGGGAA,CACCACCTCCAC,CCACCACCACCTCCA,GGAA,CCACCACCACCT,CACCACCTCCACCACCACCACCTCCAG,CACCACCTCCAG,CCACCACCATCT,ACC,GA,CAC,CCA,AGA,CCACCACCACCACCT;STRUC=<VC75381>	HPRC,HGSVC	No	0.165	No	NA,NA	NA	NA
chr14:89360739	434341	DEL	129	0.8078	0.6914	6	FOXN3(0.99975,0.373)	NA	NA	NA	NA	NA	NA	NA	NA	No	ID=14-89360563-89360579-GA,14-89360576-89360586-AGA,14-89360596-89360623-GGAGGGAA,14-89360616-89360630-GGAA,14-89360698-89360707-ACC,14-89360712-89360715-CAC,14-89360720-89360734-CCA,14-89360747-89360758-CCA,14-89360774-89360785-CCA,14-89360786-89360800-CCA,14-89360805-89360811-CAC,14-89360813-89360824-CCA,14-89360827-89360839-ACC,14-89360844-89360850-CAC,14-89360844-89360899-CACCACCTCCAC,14-89360849-89360918-CCT,14-89360852-89360863-CCA,14-89360864-89360875-CCA,14-89360876-89360887-CCA,14-89360876-89360921-CCACCACCACCTCCA,14-89360888-89360902-CCA,14-89360903-89360917-CCA,14-89360922-89360928-CAC,14-89360930-89360944-CCA,14-89360945-89360959-CCA,14-89360952-89360976-CACCACCTCCAG,14-89360964-89360970-CAC,14-89360972-89360978-CCA,14-89360980-89360986-ACC,14-89360991-89360997-CAC,14-89360991-89361046-CACCACCTCCAC,14-89360999-89361010-CCA,14-89361011-89361022-CCA,14-89361023-89361034-CCA,14-89361035-89361049-CCA,14-89361054-89361057-CAC,14-89361062-89361071-CCA,14-89361071-89361089-CCT,14-89361074-89361088-CCA,14-89361093-89361112-CAC,14-89361122-89361131-CCA,14-89361140-89361154-CCA,14-89361179-89361193-CCA,14-89361198-89361214-CAC,14-89361200-89361248-CCACCACCACCACCT,14-89361203-89361245-CCT,14-89361215-89361229-CCA,14-89361230-89361244-CCA,14-89361254-89361290-CCT,14-89361257-89361274-CCA,14-89361267-89361367-CACCACCTCCACCACCACCACCTCCAG,14-89361275-89361289-CCA,14-89361299-89361317-CCT,14-89361302-89361316-CCA,14-89361326-89361344-CCT,14-89361329-89361343-CCA,14-89361336-89361372-CACCACCTCCAG,14-89361356-89361367-CCA,14-89361380-89361394-CCA,14-89361399-89361405-CAC,14-89361407-89361421-CCA,14-89361422-89361433-CCA,14-89361462-89361476-CCA,14-89361489-89361500-CCA,14-89361513-89361543-CCT,14-89361516-89361527-CCA,14-89361528-89361542-CCA,14-89361547-89361553-CAC,14-89361547-89361586-CACCACCTCCAC,14-89361555-89361566-CCA,14-89361567-89361578-CCA,14-89361606-89361620-CCA,14-89361609-89361656-CCACCACCACCT,14-89361621-89361632-CCA,14-89361633-89361644-CCA,14-89361645-89361659-CCA,14-89361664-89361703-CACCACCTCCAC,14-89361672-89361683-CCA,14-89361684-89361695-CCA,14-89361723-89361737-CCA,14-89361726-89361773-CCACCACCACCT,14-89361738-89361749-CCA,14-89361750-89361761-CCA,14-89361762-89361776-CCA,14-89361781-89361791-CAC,14-89361792-89361806-CCA,14-89361795-89361838-CCACCACCACCT,14-89361807-89361818-CCA,14-89361819-89361830-CCA,14-89361858-89361872-CCA,14-89361885-89361896-CCA,14-89361916-89361926-CAC,14-89361966-89361977-CCA,14-89362005-89362016-CCA,14-89362036-89362046-CAC,14-89362044-89362059-CCT,14-89362047-89362058-CCA,14-89362105-89362129-CACCACCTCCAC,14-89362113-89362124-CCA,14-89362144-89362150-CAC,14-89362152-89362166-CCA,14-89362179-89362190-CCA,14-89362210-89362220-CAC,14-89362233-89362247-CCA,14-89362252-89362265-CAC,14-89362263-89362277-CCT,14-89362275-89362289-CCA,14-89362290-89362310-CCA,14-89362325-89362337-ACC,14-89362342-89362355-CAC,14-89362353-89362370-CCT,14-89362368-89362379-CCA,14-89362380-89362394-CCA,14-89362399-89362412-CAC,14-89362410-89362424-CCT,14-89362422-89362442-CCA,14-89362461-89362472-CCT,14-89362470-89362497-CCA,14-89362500-89362518-CCA,14-89362526-89362542-ACC,14-89362545-89362556-CCA,14-89362557-89362578-CCA,14-89362586-89362605-ACC,14-89362613-89362625-ACC,14-89362614-89362626-CCACCACCACCT,14-89362626-89362635-CCA,14-89362638-89362656-CCA,14-89362647-89362683-CCACCACCATCT,14-89362659-89362670-CCA,14-89362671-89362680-CCA,14-89362683-89362719-CCA,14-89362722-89362733-CCA,14-89362734-89362743-CCA,14-89362746-89362791-CCA,14-89362794-89362805-CCA,14-89362806-89362824-CCA;MOTIFS=CCT,GGAGGGAA,CACCACCTCCAC,CCACCACCACCTCCA,GGAA,CCACCACCACCT,CACCACCTCCACCACCACCACCTCCAG,CACCACCTCCAG,CCACCACCATCT,ACC,GA,CAC,CCA,AGA,CCACCACCACCACCT;STRUC=<VC75381>	HPRC,HGSVC	No	0.302	No	NA,NA	NA	NA
chr14:89360753	434342	DEL	919	0.81	0.6732	98	FOXN3(0.99975,0.373)	NA	NA	NA	NA	NA	NA	NA	NA	No	ID=14-89360563-89360579-GA,14-89360576-89360586-AGA,14-89360596-89360623-GGAGGGAA,14-89360616-89360630-GGAA,14-89360698-89360707-ACC,14-89360712-89360715-CAC,14-89360720-89360734-CCA,14-89360747-89360758-CCA,14-89360774-89360785-CCA,14-89360786-89360800-CCA,14-89360805-89360811-CAC,14-89360813-89360824-CCA,14-89360827-89360839-ACC,14-89360844-89360850-CAC,14-89360844-89360899-CACCACCTCCAC,14-89360849-89360918-CCT,14-89360852-89360863-CCA,14-89360864-89360875-CCA,14-89360876-89360887-CCA,14-89360876-89360921-CCACCACCACCTCCA,14-89360888-89360902-CCA,14-89360903-89360917-CCA,14-89360922-89360928-CAC,14-89360930-89360944-CCA,14-89360945-89360959-CCA,14-89360952-89360976-CACCACCTCCAG,14-89360964-89360970-CAC,14-89360972-89360978-CCA,14-89360980-89360986-ACC,14-89360991-89360997-CAC,14-89360991-89361046-CACCACCTCCAC,14-89360999-89361010-CCA,14-89361011-89361022-CCA,14-89361023-89361034-CCA,14-89361035-89361049-CCA,14-89361054-89361057-CAC,14-89361062-89361071-CCA,14-89361071-89361089-CCT,14-89361074-89361088-CCA,14-89361093-89361112-CAC,14-89361122-89361131-CCA,14-89361140-89361154-CCA,14-89361179-89361193-CCA,14-89361198-89361214-CAC,14-89361200-89361248-CCACCACCACCACCT,14-89361203-89361245-CCT,14-89361215-89361229-CCA,14-89361230-89361244-CCA,14-89361254-89361290-CCT,14-89361257-89361274-CCA,14-89361267-89361367-CACCACCTCCACCACCACCACCTCCAG,14-89361275-89361289-CCA,14-89361299-89361317-CCT,14-89361302-89361316-CCA,14-89361326-89361344-CCT,14-89361329-89361343-CCA,14-89361336-89361372-CACCACCTCCAG,14-89361356-89361367-CCA,14-89361380-89361394-CCA,14-89361399-89361405-CAC,14-89361407-89361421-CCA,14-89361422-89361433-CCA,14-89361462-89361476-CCA,14-89361489-89361500-CCA,14-89361513-89361543-CCT,14-89361516-89361527-CCA,14-89361528-89361542-CCA,14-89361547-89361553-CAC,14-89361547-89361586-CACCACCTCCAC,14-89361555-89361566-CCA,14-89361567-89361578-CCA,14-89361606-89361620-CCA,14-89361609-89361656-CCACCACCACCT,14-89361621-89361632-CCA,14-89361633-89361644-CCA,14-89361645-89361659-CCA,14-89361664-89361703-CACCACCTCCAC,14-89361672-89361683-CCA,14-89361684-89361695-CCA,14-89361723-89361737-CCA,14-89361726-89361773-CCACCACCACCT,14-89361738-89361749-CCA,14-89361750-89361761-CCA,14-89361762-89361776-CCA,14-89361781-89361791-CAC,14-89361792-89361806-CCA,14-89361795-89361838-CCACCACCACCT,14-89361807-89361818-CCA,14-89361819-89361830-CCA,14-89361858-89361872-CCA,14-89361885-89361896-CCA,14-89361916-89361926-CAC,14-89361966-89361977-CCA,14-89362005-89362016-CCA,14-89362036-89362046-CAC,14-89362044-89362059-CCT,14-89362047-89362058-CCA,14-89362105-89362129-CACCACCTCCAC,14-89362113-89362124-CCA,14-89362144-89362150-CAC,14-89362152-89362166-CCA,14-89362179-89362190-CCA,14-89362210-89362220-CAC,14-89362233-89362247-CCA,14-89362252-89362265-CAC,14-89362263-89362277-CCT,14-89362275-89362289-CCA,14-89362290-89362310-CCA,14-89362325-89362337-ACC,14-89362342-89362355-CAC,14-89362353-89362370-CCT,14-89362368-89362379-CCA,14-89362380-89362394-CCA,14-89362399-89362412-CAC,14-89362410-89362424-CCT,14-89362422-89362442-CCA,14-89362461-89362472-CCT,14-89362470-89362497-CCA,14-89362500-89362518-CCA,14-89362526-89362542-ACC,14-89362545-89362556-CCA,14-89362557-89362578-CCA,14-89362586-89362605-ACC,14-89362613-89362625-ACC,14-89362614-89362626-CCACCACCACCT,14-89362626-89362635-CCA,14-89362638-89362656-CCA,14-89362647-89362683-CCACCACCATCT,14-89362659-89362670-CCA,14-89362671-89362680-CCA,14-89362683-89362719-CCA,14-89362722-89362733-CCA,14-89362734-89362743-CCA,14-89362746-89362791-CCA,14-89362794-89362805-CCA,14-89362806-89362824-CCA;MOTIFS=CCT,GGAGGGAA,CACCACCTCCAC,CCACCACCACCTCCA,GGAA,CCACCACCACCT,CACCACCTCCACCACCACCACCTCCAG,CACCACCTCCAG,CCACCACCATCT,ACC,GA,CAC,CCA,AGA,CCACCACCACCACCT;STRUC=<VC75381>	HPRC,HGSVC,1KG-ONT	Yes	0.23	Yes	NA,NA	NA	NA
chr14:89360754	434343	DEL	51	0.8152	0.68	4	FOXN3(0.99975,0.373)	NA	NA	NA	NA	NA	NA	NA	NA	No	ID=14-89360563-89360579-GA,14-89360576-89360586-AGA,14-89360596-89360623-GGAGGGAA,14-89360616-89360630-GGAA,14-89360698-89360707-ACC,14-89360712-89360715-CAC,14-89360720-89360734-CCA,14-89360747-89360758-CCA,14-89360774-89360785-CCA,14-89360786-89360800-CCA,14-89360805-89360811-CAC,14-89360813-89360824-CCA,14-89360827-89360839-ACC,14-89360844-89360850-CAC,14-89360844-89360899-CACCACCTCCAC,14-89360849-89360918-CCT,14-89360852-89360863-CCA,14-89360864-89360875-CCA,14-89360876-89360887-CCA,14-89360876-89360921-CCACCACCACCTCCA,14-89360888-89360902-CCA,14-89360903-89360917-CCA,14-89360922-89360928-CAC,14-89360930-89360944-CCA,14-89360945-89360959-CCA,14-89360952-89360976-CACCACCTCCAG,14-89360964-89360970-CAC,14-89360972-89360978-CCA,14-89360980-89360986-ACC,14-89360991-89360997-CAC,14-89360991-89361046-CACCACCTCCAC,14-89360999-89361010-CCA,14-89361011-89361022-CCA,14-89361023-89361034-CCA,14-89361035-89361049-CCA,14-89361054-89361057-CAC,14-89361062-89361071-CCA,14-89361071-89361089-CCT,14-89361074-89361088-CCA,14-89361093-89361112-CAC,14-89361122-89361131-CCA,14-89361140-89361154-CCA,14-89361179-89361193-CCA,14-89361198-89361214-CAC,14-89361200-89361248-CCACCACCACCACCT,14-89361203-89361245-CCT,14-89361215-89361229-CCA,14-89361230-89361244-CCA,14-89361254-89361290-CCT,14-89361257-89361274-CCA,14-89361267-89361367-CACCACCTCCACCACCACCACCTCCAG,14-89361275-89361289-CCA,14-89361299-89361317-CCT,14-89361302-89361316-CCA,14-89361326-89361344-CCT,14-89361329-89361343-CCA,14-89361336-89361372-CACCACCTCCAG,14-89361356-89361367-CCA,14-89361380-89361394-CCA,14-89361399-89361405-CAC,14-89361407-89361421-CCA,14-89361422-89361433-CCA,14-89361462-89361476-CCA,14-89361489-89361500-CCA,14-89361513-89361543-CCT,14-89361516-89361527-CCA,14-89361528-89361542-CCA,14-89361547-89361553-CAC,14-89361547-89361586-CACCACCTCCAC,14-89361555-89361566-CCA,14-89361567-89361578-CCA,14-89361606-89361620-CCA,14-89361609-89361656-CCACCACCACCT,14-89361621-89361632-CCA,14-89361633-89361644-CCA,14-89361645-89361659-CCA,14-89361664-89361703-CACCACCTCCAC,14-89361672-89361683-CCA,14-89361684-89361695-CCA,14-89361723-89361737-CCA,14-89361726-89361773-CCACCACCACCT,14-89361738-89361749-CCA,14-89361750-89361761-CCA,14-89361762-89361776-CCA,14-89361781-89361791-CAC,14-89361792-89361806-CCA,14-89361795-89361838-CCACCACCACCT,14-89361807-89361818-CCA,14-89361819-89361830-CCA,14-89361858-89361872-CCA,14-89361885-89361896-CCA,14-89361916-89361926-CAC,14-89361966-89361977-CCA,14-89362005-89362016-CCA,14-89362036-89362046-CAC,14-89362044-89362059-CCT,14-89362047-89362058-CCA,14-89362105-89362129-CACCACCTCCAC,14-89362113-89362124-CCA,14-89362144-89362150-CAC,14-89362152-89362166-CCA,14-89362179-89362190-CCA,14-89362210-89362220-CAC,14-89362233-89362247-CCA,14-89362252-89362265-CAC,14-89362263-89362277-CCT,14-89362275-89362289-CCA,14-89362290-89362310-CCA,14-89362325-89362337-ACC,14-89362342-89362355-CAC,14-89362353-89362370-CCT,14-89362368-89362379-CCA,14-89362380-89362394-CCA,14-89362399-89362412-CAC,14-89362410-89362424-CCT,14-89362422-89362442-CCA,14-89362461-89362472-CCT,14-89362470-89362497-CCA,14-89362500-89362518-CCA,14-89362526-89362542-ACC,14-89362545-89362556-CCA,14-89362557-89362578-CCA,14-89362586-89362605-ACC,14-89362613-89362625-ACC,14-89362614-89362626-CCACCACCACCT,14-89362626-89362635-CCA,14-89362638-89362656-CCA,14-89362647-89362683-CCACCACCATCT,14-89362659-89362670-CCA,14-89362671-89362680-CCA,14-89362683-89362719-CCA,14-89362722-89362733-CCA,14-89362734-89362743-CCA,14-89362746-89362791-CCA,14-89362794-89362805-CCA,14-89362806-89362824-CCA;MOTIFS=CCT,GGAGGGAA,CACCACCTCCAC,CCACCACCACCTCCA,GGAA,CCACCACCACCT,CACCACCTCCACCACCACCACCTCCAG,CACCACCTCCAG,CCACCACCATCT,ACC,GA,CAC,CCA,AGA,CCACCACCACCACCT;STRUC=<VC75381>	HPRC,HGSVC	No	0.22	No	NA,NA	NA	NA
chr14:89360778	434344	DEL	804	0.8163	0.6627	24	FOXN3(0.99975,0.373)	NA	NA	NA	NA	NA	NA	NA	NA	No	ID=14-89360563-89360579-GA,14-89360576-89360586-AGA,14-89360596-89360623-GGAGGGAA,14-89360616-89360630-GGAA,14-89360698-89360707-ACC,14-89360712-89360715-CAC,14-89360720-89360734-CCA,14-89360747-89360758-CCA,14-89360774-89360785-CCA,14-89360786-89360800-CCA,14-89360805-89360811-CAC,14-89360813-89360824-CCA,14-89360827-89360839-ACC,14-89360844-89360850-CAC,14-89360844-89360899-CACCACCTCCAC,14-89360849-89360918-CCT,14-89360852-89360863-CCA,14-89360864-89360875-CCA,14-89360876-89360887-CCA,14-89360876-89360921-CCACCACCACCTCCA,14-89360888-89360902-CCA,14-89360903-89360917-CCA,14-89360922-89360928-CAC,14-89360930-89360944-CCA,14-89360945-89360959-CCA,14-89360952-89360976-CACCACCTCCAG,14-89360964-89360970-CAC,14-89360972-89360978-CCA,14-89360980-89360986-ACC,14-89360991-89360997-CAC,14-89360991-89361046-CACCACCTCCAC,14-89360999-89361010-CCA,14-89361011-89361022-CCA,14-89361023-89361034-CCA,14-89361035-89361049-CCA,14-89361054-89361057-CAC,14-89361062-89361071-CCA,14-89361071-89361089-CCT,14-89361074-89361088-CCA,14-89361093-89361112-CAC,14-89361122-89361131-CCA,14-89361140-89361154-CCA,14-89361179-89361193-CCA,14-89361198-89361214-CAC,14-89361200-89361248-CCACCACCACCACCT,14-89361203-89361245-CCT,14-89361215-89361229-CCA,14-89361230-89361244-CCA,14-89361254-89361290-CCT,14-89361257-89361274-CCA,14-89361267-89361367-CACCACCTCCACCACCACCACCTCCAG,14-89361275-89361289-CCA,14-89361299-89361317-CCT,14-89361302-89361316-CCA,14-89361326-89361344-CCT,14-89361329-89361343-CCA,14-89361336-89361372-CACCACCTCCAG,14-89361356-89361367-CCA,14-89361380-89361394-CCA,14-89361399-89361405-CAC,14-89361407-89361421-CCA,14-89361422-89361433-CCA,14-89361462-89361476-CCA,14-89361489-89361500-CCA,14-89361513-89361543-CCT,14-89361516-89361527-CCA,14-89361528-89361542-CCA,14-89361547-89361553-CAC,14-89361547-89361586-CACCACCTCCAC,14-89361555-89361566-CCA,14-89361567-89361578-CCA,14-89361606-89361620-CCA,14-89361609-89361656-CCACCACCACCT,14-89361621-89361632-CCA,14-89361633-89361644-CCA,14-89361645-89361659-CCA,14-89361664-89361703-CACCACCTCCAC,14-89361672-89361683-CCA,14-89361684-89361695-CCA,14-89361723-89361737-CCA,14-89361726-89361773-CCACCACCACCT,14-89361738-89361749-CCA,14-89361750-89361761-CCA,14-89361762-89361776-CCA,14-89361781-89361791-CAC,14-89361792-89361806-CCA,14-89361795-89361838-CCACCACCACCT,14-89361807-89361818-CCA,14-89361819-89361830-CCA,14-89361858-89361872-CCA,14-89361885-89361896-CCA,14-89361916-89361926-CAC,14-89361966-89361977-CCA,14-89362005-89362016-CCA,14-89362036-89362046-CAC,14-89362044-89362059-CCT,14-89362047-89362058-CCA,14-89362105-89362129-CACCACCTCCAC,14-89362113-89362124-CCA,14-89362144-89362150-CAC,14-89362152-89362166-CCA,14-89362179-89362190-CCA,14-89362210-89362220-CAC,14-89362233-89362247-CCA,14-89362252-89362265-CAC,14-89362263-89362277-CCT,14-89362275-89362289-CCA,14-89362290-89362310-CCA,14-89362325-89362337-ACC,14-89362342-89362355-CAC,14-89362353-89362370-CCT,14-89362368-89362379-CCA,14-89362380-89362394-CCA,14-89362399-89362412-CAC,14-89362410-89362424-CCT,14-89362422-89362442-CCA,14-89362461-89362472-CCT,14-89362470-89362497-CCA,14-89362500-89362518-CCA,14-89362526-89362542-ACC,14-89362545-89362556-CCA,14-89362557-89362578-CCA,14-89362586-89362605-ACC,14-89362613-89362625-ACC,14-89362614-89362626-CCACCACCACCT,14-89362626-89362635-CCA,14-89362638-89362656-CCA,14-89362647-89362683-CCACCACCATCT,14-89362659-89362670-CCA,14-89362671-89362680-CCA,14-89362683-89362719-CCA,14-89362722-89362733-CCA,14-89362734-89362743-CCA,14-89362746-89362791-CCA,14-89362794-89362805-CCA,14-89362806-89362824-CCA;MOTIFS=CCT,GGAGGGAA,CACCACCTCCAC,CCACCACCACCTCCA,GGAA,CCACCACCACCT,CACCACCTCCACCACCACCACCTCCAG,CACCACCTCCAG,CCACCACCATCT,ACC,GA,CAC,CCA,AGA,CCACCACCACCACCT;STRUC=<VC75381>	HPRC,HGSVC,1KG-ONT	Yes	0.275	No	NA,NA	NA	NA
chr14:89360789	434345	DEL	63	0.8103	0.6802	2	FOXN3(0.99975,0.373)	NA	NA	NA	NA	NA	NA	NA	NA	No	ID=14-89360563-89360579-GA,14-89360576-89360586-AGA,14-89360596-89360623-GGAGGGAA,14-89360616-89360630-GGAA,14-89360698-89360707-ACC,14-89360712-89360715-CAC,14-89360720-89360734-CCA,14-89360747-89360758-CCA,14-89360774-89360785-CCA,14-89360786-89360800-CCA,14-89360805-89360811-CAC,14-89360813-89360824-CCA,14-89360827-89360839-ACC,14-89360844-89360850-CAC,14-89360844-89360899-CACCACCTCCAC,14-89360849-89360918-CCT,14-89360852-89360863-CCA,14-89360864-89360875-CCA,14-89360876-89360887-CCA,14-89360876-89360921-CCACCACCACCTCCA,14-89360888-89360902-CCA,14-89360903-89360917-CCA,14-89360922-89360928-CAC,14-89360930-89360944-CCA,14-89360945-89360959-CCA,14-89360952-89360976-CACCACCTCCAG,14-89360964-89360970-CAC,14-89360972-89360978-CCA,14-89360980-89360986-ACC,14-89360991-89360997-CAC,14-89360991-89361046-CACCACCTCCAC,14-89360999-89361010-CCA,14-89361011-89361022-CCA,14-89361023-89361034-CCA,14-89361035-89361049-CCA,14-89361054-89361057-CAC,14-89361062-89361071-CCA,14-89361071-89361089-CCT,14-89361074-89361088-CCA,14-89361093-89361112-CAC,14-89361122-89361131-CCA,14-89361140-89361154-CCA,14-89361179-89361193-CCA,14-89361198-89361214-CAC,14-89361200-89361248-CCACCACCACCACCT,14-89361203-89361245-CCT,14-89361215-89361229-CCA,14-89361230-89361244-CCA,14-89361254-89361290-CCT,14-89361257-89361274-CCA,14-89361267-89361367-CACCACCTCCACCACCACCACCTCCAG,14-89361275-89361289-CCA,14-89361299-89361317-CCT,14-89361302-89361316-CCA,14-89361326-89361344-CCT,14-89361329-89361343-CCA,14-89361336-89361372-CACCACCTCCAG,14-89361356-89361367-CCA,14-89361380-89361394-CCA,14-89361399-89361405-CAC,14-89361407-89361421-CCA,14-89361422-89361433-CCA,14-89361462-89361476-CCA,14-89361489-89361500-CCA,14-89361513-89361543-CCT,14-89361516-89361527-CCA,14-89361528-89361542-CCA,14-89361547-89361553-CAC,14-89361547-89361586-CACCACCTCCAC,14-89361555-89361566-CCA,14-89361567-89361578-CCA,14-89361606-89361620-CCA,14-89361609-89361656-CCACCACCACCT,14-89361621-89361632-CCA,14-89361633-89361644-CCA,14-89361645-89361659-CCA,14-89361664-89361703-CACCACCTCCAC,14-89361672-89361683-CCA,14-89361684-89361695-CCA,14-89361723-89361737-CCA,14-89361726-89361773-CCACCACCACCT,14-89361738-89361749-CCA,14-89361750-89361761-CCA,14-89361762-89361776-CCA,14-89361781-89361791-CAC,14-89361792-89361806-CCA,14-89361795-89361838-CCACCACCACCT,14-89361807-89361818-CCA,14-89361819-89361830-CCA,14-89361858-89361872-CCA,14-89361885-89361896-CCA,14-89361916-89361926-CAC,14-89361966-89361977-CCA,14-89362005-89362016-CCA,14-89362036-89362046-CAC,14-89362044-89362059-CCT,14-89362047-89362058-CCA,14-89362105-89362129-CACCACCTCCAC,14-89362113-89362124-CCA,14-89362144-89362150-CAC,14-89362152-89362166-CCA,14-89362179-89362190-CCA,14-89362210-89362220-CAC,14-89362233-89362247-CCA,14-89362252-89362265-CAC,14-89362263-89362277-CCT,14-89362275-89362289-CCA,14-89362290-89362310-CCA,14-89362325-89362337-ACC,14-89362342-89362355-CAC,14-89362353-89362370-CCT,14-89362368-89362379-CCA,14-89362380-89362394-CCA,14-89362399-89362412-CAC,14-89362410-89362424-CCT,14-89362422-89362442-CCA,14-89362461-89362472-CCT,14-89362470-89362497-CCA,14-89362500-89362518-CCA,14-89362526-89362542-ACC,14-89362545-89362556-CCA,14-89362557-89362578-CCA,14-89362586-89362605-ACC,14-89362613-89362625-ACC,14-89362614-89362626-CCACCACCACCT,14-89362626-89362635-CCA,14-89362638-89362656-CCA,14-89362647-89362683-CCACCACCATCT,14-89362659-89362670-CCA,14-89362671-89362680-CCA,14-89362683-89362719-CCA,14-89362722-89362733-CCA,14-89362734-89362743-CCA,14-89362746-89362791-CCA,14-89362794-89362805-CCA,14-89362806-89362824-CCA;MOTIFS=CCT,GGAGGGAA,CACCACCTCCAC,CCACCACCACCTCCA,GGAA,CCACCACCACCT,CACCACCTCCACCACCACCACCTCCAG,CACCACCTCCAG,CCACCACCATCT,ACC,GA,CAC,CCA,AGA,CCACCACCACCACCT;STRUC=<VC75381>	HPRC,HGSVC	No	0.287	No	NA,NA	NA	NA
chr14:89360794	434346	DEL	649	0.8061	0.6893	76	FOXN3(0.99975,0.373)	NA	NA	NA	NA	NA	NA	NA	NA	No	ID=14-89360563-89360579-GA,14-89360576-89360586-AGA,14-89360596-89360623-GGAGGGAA,14-89360616-89360630-GGAA,14-89360698-89360707-ACC,14-89360712-89360715-CAC,14-89360720-89360734-CCA,14-89360747-89360758-CCA,14-89360774-89360785-CCA,14-89360786-89360800-CCA,14-89360805-89360811-CAC,14-89360813-89360824-CCA,14-89360827-89360839-ACC,14-89360844-89360850-CAC,14-89360844-89360899-CACCACCTCCAC,14-89360849-89360918-CCT,14-89360852-89360863-CCA,14-89360864-89360875-CCA,14-89360876-89360887-CCA,14-89360876-89360921-CCACCACCACCTCCA,14-89360888-89360902-CCA,14-89360903-89360917-CCA,14-89360922-89360928-CAC,14-89360930-89360944-CCA,14-89360945-89360959-CCA,14-89360952-89360976-CACCACCTCCAG,14-89360964-89360970-CAC,14-89360972-89360978-CCA,14-89360980-89360986-ACC,14-89360991-89360997-CAC,14-89360991-89361046-CACCACCTCCAC,14-89360999-89361010-CCA,14-89361011-89361022-CCA,14-89361023-89361034-CCA,14-89361035-89361049-CCA,14-89361054-89361057-CAC,14-89361062-89361071-CCA,14-89361071-89361089-CCT,14-89361074-89361088-CCA,14-89361093-89361112-CAC,14-89361122-89361131-CCA,14-89361140-89361154-CCA,14-89361179-89361193-CCA,14-89361198-89361214-CAC,14-89361200-89361248-CCACCACCACCACCT,14-89361203-89361245-CCT,14-89361215-89361229-CCA,14-89361230-89361244-CCA,14-89361254-89361290-CCT,14-89361257-89361274-CCA,14-89361267-89361367-CACCACCTCCACCACCACCACCTCCAG,14-89361275-89361289-CCA,14-89361299-89361317-CCT,14-89361302-89361316-CCA,14-89361326-89361344-CCT,14-89361329-89361343-CCA,14-89361336-89361372-CACCACCTCCAG,14-89361356-89361367-CCA,14-89361380-89361394-CCA,14-89361399-89361405-CAC,14-89361407-89361421-CCA,14-89361422-89361433-CCA,14-89361462-89361476-CCA,14-89361489-89361500-CCA,14-89361513-89361543-CCT,14-89361516-89361527-CCA,14-89361528-89361542-CCA,14-89361547-89361553-CAC,14-89361547-89361586-CACCACCTCCAC,14-89361555-89361566-CCA,14-89361567-89361578-CCA,14-89361606-89361620-CCA,14-89361609-89361656-CCACCACCACCT,14-89361621-89361632-CCA,14-89361633-89361644-CCA,14-89361645-89361659-CCA,14-89361664-89361703-CACCACCTCCAC,14-89361672-89361683-CCA,14-89361684-89361695-CCA,14-89361723-89361737-CCA,14-89361726-89361773-CCACCACCACCT,14-89361738-89361749-CCA,14-89361750-89361761-CCA,14-89361762-89361776-CCA,14-89361781-89361791-CAC,14-89361792-89361806-CCA,14-89361795-89361838-CCACCACCACCT,14-89361807-89361818-CCA,14-89361819-89361830-CCA,14-89361858-89361872-CCA,14-89361885-89361896-CCA,14-89361916-89361926-CAC,14-89361966-89361977-CCA,14-89362005-89362016-CCA,14-89362036-89362046-CAC,14-89362044-89362059-CCT,14-89362047-89362058-CCA,14-89362105-89362129-CACCACCTCCAC,14-89362113-89362124-CCA,14-89362144-89362150-CAC,14-89362152-89362166-CCA,14-89362179-89362190-CCA,14-89362210-89362220-CAC,14-89362233-89362247-CCA,14-89362252-89362265-CAC,14-89362263-89362277-CCT,14-89362275-89362289-CCA,14-89362290-89362310-CCA,14-89362325-89362337-ACC,14-89362342-89362355-CAC,14-89362353-89362370-CCT,14-89362368-89362379-CCA,14-89362380-89362394-CCA,14-89362399-89362412-CAC,14-89362410-89362424-CCT,14-89362422-89362442-CCA,14-89362461-89362472-CCT,14-89362470-89362497-CCA,14-89362500-89362518-CCA,14-89362526-89362542-ACC,14-89362545-89362556-CCA,14-89362557-89362578-CCA,14-89362586-89362605-ACC,14-89362613-89362625-ACC,14-89362614-89362626-CCACCACCACCT,14-89362626-89362635-CCA,14-89362638-89362656-CCA,14-89362647-89362683-CCACCACCATCT,14-89362659-89362670-CCA,14-89362671-89362680-CCA,14-89362683-89362719-CCA,14-89362722-89362733-CCA,14-89362734-89362743-CCA,14-89362746-89362791-CCA,14-89362794-89362805-CCA,14-89362806-89362824-CCA;MOTIFS=CCT,GGAGGGAA,CACCACCTCCAC,CCACCACCACCTCCA,GGAA,CCACCACCACCT,CACCACCTCCACCACCACCACCTCCAG,CACCACCTCCAG,CCACCACCATCT,ACC,GA,CAC,CCA,AGA,CCACCACCACCACCT;STRUC=<VC75381>	HPRC,HGSVC,1KG-ONT	Yes	0.085	Yes	NA,NA	NA	NA
chr14:89360795	434347	DEL	93	0.8059	0.6872	1	FOXN3(0.99975,0.373)	NA	NA	NA	NA	NA	NA	NA	NA	No	ID=14-89360563-89360579-GA,14-89360576-89360586-AGA,14-89360596-89360623-GGAGGGAA,14-89360616-89360630-GGAA,14-89360698-89360707-ACC,14-89360712-89360715-CAC,14-89360720-89360734-CCA,14-89360747-89360758-CCA,14-89360774-89360785-CCA,14-89360786-89360800-CCA,14-89360805-89360811-CAC,14-89360813-89360824-CCA,14-89360827-89360839-ACC,14-89360844-89360850-CAC,14-89360844-89360899-CACCACCTCCAC,14-89360849-89360918-CCT,14-89360852-89360863-CCA,14-89360864-89360875-CCA,14-89360876-89360887-CCA,14-89360876-89360921-CCACCACCACCTCCA,14-89360888-89360902-CCA,14-89360903-89360917-CCA,14-89360922-89360928-CAC,14-89360930-89360944-CCA,14-89360945-89360959-CCA,14-89360952-89360976-CACCACCTCCAG,14-89360964-89360970-CAC,14-89360972-89360978-CCA,14-89360980-89360986-ACC,14-89360991-89360997-CAC,14-89360991-89361046-CACCACCTCCAC,14-89360999-89361010-CCA,14-89361011-89361022-CCA,14-89361023-89361034-CCA,14-89361035-89361049-CCA,14-89361054-89361057-CAC,14-89361062-89361071-CCA,14-89361071-89361089-CCT,14-89361074-89361088-CCA,14-89361093-89361112-CAC,14-89361122-89361131-CCA,14-89361140-89361154-CCA,14-89361179-89361193-CCA,14-89361198-89361214-CAC,14-89361200-89361248-CCACCACCACCACCT,14-89361203-89361245-CCT,14-89361215-89361229-CCA,14-89361230-89361244-CCA,14-89361254-89361290-CCT,14-89361257-89361274-CCA,14-89361267-89361367-CACCACCTCCACCACCACCACCTCCAG,14-89361275-89361289-CCA,14-89361299-89361317-CCT,14-89361302-89361316-CCA,14-89361326-89361344-CCT,14-89361329-89361343-CCA,14-89361336-89361372-CACCACCTCCAG,14-89361356-89361367-CCA,14-89361380-89361394-CCA,14-89361399-89361405-CAC,14-89361407-89361421-CCA,14-89361422-89361433-CCA,14-89361462-89361476-CCA,14-89361489-89361500-CCA,14-89361513-89361543-CCT,14-89361516-89361527-CCA,14-89361528-89361542-CCA,14-89361547-89361553-CAC,14-89361547-89361586-CACCACCTCCAC,14-89361555-89361566-CCA,14-89361567-89361578-CCA,14-89361606-89361620-CCA,14-89361609-89361656-CCACCACCACCT,14-89361621-89361632-CCA,14-89361633-89361644-CCA,14-89361645-89361659-CCA,14-89361664-89361703-CACCACCTCCAC,14-89361672-89361683-CCA,14-89361684-89361695-CCA,14-89361723-89361737-CCA,14-89361726-89361773-CCACCACCACCT,14-89361738-89361749-CCA,14-89361750-89361761-CCA,14-89361762-89361776-CCA,14-89361781-89361791-CAC,14-89361792-89361806-CCA,14-89361795-89361838-CCACCACCACCT,14-89361807-89361818-CCA,14-89361819-89361830-CCA,14-89361858-89361872-CCA,14-89361885-89361896-CCA,14-89361916-89361926-CAC,14-89361966-89361977-CCA,14-89362005-89362016-CCA,14-89362036-89362046-CAC,14-89362044-89362059-CCT,14-89362047-89362058-CCA,14-89362105-89362129-CACCACCTCCAC,14-89362113-89362124-CCA,14-89362144-89362150-CAC,14-89362152-89362166-CCA,14-89362179-89362190-CCA,14-89362210-89362220-CAC,14-89362233-89362247-CCA,14-89362252-89362265-CAC,14-89362263-89362277-CCT,14-89362275-89362289-CCA,14-89362290-89362310-CCA,14-89362325-89362337-ACC,14-89362342-89362355-CAC,14-89362353-89362370-CCT,14-89362368-89362379-CCA,14-89362380-89362394-CCA,14-89362399-89362412-CAC,14-89362410-89362424-CCT,14-89362422-89362442-CCA,14-89362461-89362472-CCT,14-89362470-89362497-CCA,14-89362500-89362518-CCA,14-89362526-89362542-ACC,14-89362545-89362556-CCA,14-89362557-89362578-CCA,14-89362586-89362605-ACC,14-89362613-89362625-ACC,14-89362614-89362626-CCACCACCACCT,14-89362626-89362635-CCA,14-89362638-89362656-CCA,14-89362647-89362683-CCACCACCATCT,14-89362659-89362670-CCA,14-89362671-89362680-CCA,14-89362683-89362719-CCA,14-89362722-89362733-CCA,14-89362734-89362743-CCA,14-89362746-89362791-CCA,14-89362794-89362805-CCA,14-89362806-89362824-CCA;MOTIFS=CCT,GGAGGGAA,CACCACCTCCAC,CCACCACCACCTCCA,GGAA,CCACCACCACCT,CACCACCTCCACCACCACCACCTCCAG,CACCACCTCCAG,CCACCACCATCT,ACC,GA,CAC,CCA,AGA,CCACCACCACCACCT;STRUC=<VC75381>	HPRC,HGSVC	No	0.124	No	NA,NA	NA	NA
chr14:89360799	434348	DEL	573	0.8117	0.6592	51	FOXN3(0.99975,0.373)	NA	NA	NA	NA	NA	NA	NA	NA	No	ID=14-89360563-89360579-GA,14-89360576-89360586-AGA,14-89360596-89360623-GGAGGGAA,14-89360616-89360630-GGAA,14-89360698-89360707-ACC,14-89360712-89360715-CAC,14-89360720-89360734-CCA,14-89360747-89360758-CCA,14-89360774-89360785-CCA,14-89360786-89360800-CCA,14-89360805-89360811-CAC,14-89360813-89360824-CCA,14-89360827-89360839-ACC,14-89360844-89360850-CAC,14-89360844-89360899-CACCACCTCCAC,14-89360849-89360918-CCT,14-89360852-89360863-CCA,14-89360864-89360875-CCA,14-89360876-89360887-CCA,14-89360876-89360921-CCACCACCACCTCCA,14-89360888-89360902-CCA,14-89360903-89360917-CCA,14-89360922-89360928-CAC,14-89360930-89360944-CCA,14-89360945-89360959-CCA,14-89360952-89360976-CACCACCTCCAG,14-89360964-89360970-CAC,14-89360972-89360978-CCA,14-89360980-89360986-ACC,14-89360991-89360997-CAC,14-89360991-89361046-CACCACCTCCAC,14-89360999-89361010-CCA,14-89361011-89361022-CCA,14-89361023-89361034-CCA,14-89361035-89361049-CCA,14-89361054-89361057-CAC,14-89361062-89361071-CCA,14-89361071-89361089-CCT,14-89361074-89361088-CCA,14-89361093-89361112-CAC,14-89361122-89361131-CCA,14-89361140-89361154-CCA,14-89361179-89361193-CCA,14-89361198-89361214-CAC,14-89361200-89361248-CCACCACCACCACCT,14-89361203-89361245-CCT,14-89361215-89361229-CCA,14-89361230-89361244-CCA,14-89361254-89361290-CCT,14-89361257-89361274-CCA,14-89361267-89361367-CACCACCTCCACCACCACCACCTCCAG,14-89361275-89361289-CCA,14-89361299-89361317-CCT,14-89361302-89361316-CCA,14-89361326-89361344-CCT,14-89361329-89361343-CCA,14-89361336-89361372-CACCACCTCCAG,14-89361356-89361367-CCA,14-89361380-89361394-CCA,14-89361399-89361405-CAC,14-89361407-89361421-CCA,14-89361422-89361433-CCA,14-89361462-89361476-CCA,14-89361489-89361500-CCA,14-89361513-89361543-CCT,14-89361516-89361527-CCA,14-89361528-89361542-CCA,14-89361547-89361553-CAC,14-89361547-89361586-CACCACCTCCAC,14-89361555-89361566-CCA,14-89361567-89361578-CCA,14-89361606-89361620-CCA,14-89361609-89361656-CCACCACCACCT,14-89361621-89361632-CCA,14-89361633-89361644-CCA,14-89361645-89361659-CCA,14-89361664-89361703-CACCACCTCCAC,14-89361672-89361683-CCA,14-89361684-89361695-CCA,14-89361723-89361737-CCA,14-89361726-89361773-CCACCACCACCT,14-89361738-89361749-CCA,14-89361750-89361761-CCA,14-89361762-89361776-CCA,14-89361781-89361791-CAC,14-89361792-89361806-CCA,14-89361795-89361838-CCACCACCACCT,14-89361807-89361818-CCA,14-89361819-89361830-CCA,14-89361858-89361872-CCA,14-89361885-89361896-CCA,14-89361916-89361926-CAC,14-89361966-89361977-CCA,14-89362005-89362016-CCA,14-89362036-89362046-CAC,14-89362044-89362059-CCT,14-89362047-89362058-CCA,14-89362105-89362129-CACCACCTCCAC,14-89362113-89362124-CCA,14-89362144-89362150-CAC,14-89362152-89362166-CCA,14-89362179-89362190-CCA,14-89362210-89362220-CAC,14-89362233-89362247-CCA,14-89362252-89362265-CAC,14-89362263-89362277-CCT,14-89362275-89362289-CCA,14-89362290-89362310-CCA,14-89362325-89362337-ACC,14-89362342-89362355-CAC,14-89362353-89362370-CCT,14-89362368-89362379-CCA,14-89362380-89362394-CCA,14-89362399-89362412-CAC,14-89362410-89362424-CCT,14-89362422-89362442-CCA,14-89362461-89362472-CCT,14-89362470-89362497-CCA,14-89362500-89362518-CCA,14-89362526-89362542-ACC,14-89362545-89362556-CCA,14-89362557-89362578-CCA,14-89362586-89362605-ACC,14-89362613-89362625-ACC,14-89362614-89362626-CCACCACCACCT,14-89362626-89362635-CCA,14-89362638-89362656-CCA,14-89362647-89362683-CCACCACCATCT,14-89362659-89362670-CCA,14-89362671-89362680-CCA,14-89362683-89362719-CCA,14-89362722-89362733-CCA,14-89362734-89362743-CCA,14-89362746-89362791-CCA,14-89362794-89362805-CCA,14-89362806-89362824-CCA;MOTIFS=CCT,GGAGGGAA,CACCACCTCCAC,CCACCACCACCTCCA,GGAA,CCACCACCACCT,CACCACCTCCACCACCACCACCTCCAG,CACCACCTCCAG,CCACCACCATCT,ACC,GA,CAC,CCA,AGA,CCACCACCACCACCT;STRUC=<VC75381>	HPRC,HGSVC,1KG-ONT	Yes	0.091	No	NA,NA	NA	NA
chr14:89360817	434349	DEL	147	0.9149	0.3321	10	FOXN3(0.99975,0.373)	NA	NA	NA	NA	NA	NA	NA	NA	No	ID=14-89360563-89360579-GA,14-89360576-89360586-AGA,14-89360596-89360623-GGAGGGAA,14-89360616-89360630-GGAA,14-89360698-89360707-ACC,14-89360712-89360715-CAC,14-89360720-89360734-CCA,14-89360747-89360758-CCA,14-89360774-89360785-CCA,14-89360786-89360800-CCA,14-89360805-89360811-CAC,14-89360813-89360824-CCA,14-89360827-89360839-ACC,14-89360844-89360850-CAC,14-89360844-89360899-CACCACCTCCAC,14-89360849-89360918-CCT,14-89360852-89360863-CCA,14-89360864-89360875-CCA,14-89360876-89360887-CCA,14-89360876-89360921-CCACCACCACCTCCA,14-89360888-89360902-CCA,14-89360903-89360917-CCA,14-89360922-89360928-CAC,14-89360930-89360944-CCA,14-89360945-89360959-CCA,14-89360952-89360976-CACCACCTCCAG,14-89360964-89360970-CAC,14-89360972-89360978-CCA,14-89360980-89360986-ACC,14-89360991-89360997-CAC,14-89360991-89361046-CACCACCTCCAC,14-89360999-89361010-CCA,14-89361011-89361022-CCA,14-89361023-89361034-CCA,14-89361035-89361049-CCA,14-89361054-89361057-CAC,14-89361062-89361071-CCA,14-89361071-89361089-CCT,14-89361074-89361088-CCA,14-89361093-89361112-CAC,14-89361122-89361131-CCA,14-89361140-89361154-CCA,14-89361179-89361193-CCA,14-89361198-89361214-CAC,14-89361200-89361248-CCACCACCACCACCT,14-89361203-89361245-CCT,14-89361215-89361229-CCA,14-89361230-89361244-CCA,14-89361254-89361290-CCT,14-89361257-89361274-CCA,14-89361267-89361367-CACCACCTCCACCACCACCACCTCCAG,14-89361275-89361289-CCA,14-89361299-89361317-CCT,14-89361302-89361316-CCA,14-89361326-89361344-CCT,14-89361329-89361343-CCA,14-89361336-89361372-CACCACCTCCAG,14-89361356-89361367-CCA,14-89361380-89361394-CCA,14-89361399-89361405-CAC,14-89361407-89361421-CCA,14-89361422-89361433-CCA,14-89361462-89361476-CCA,14-89361489-89361500-CCA,14-89361513-89361543-CCT,14-89361516-89361527-CCA,14-89361528-89361542-CCA,14-89361547-89361553-CAC,14-89361547-89361586-CACCACCTCCAC,14-89361555-89361566-CCA,14-89361567-89361578-CCA,14-89361606-89361620-CCA,14-89361609-89361656-CCACCACCACCT,14-89361621-89361632-CCA,14-89361633-89361644-CCA,14-89361645-89361659-CCA,14-89361664-89361703-CACCACCTCCAC,14-89361672-89361683-CCA,14-89361684-89361695-CCA,14-89361723-89361737-CCA,14-89361726-89361773-CCACCACCACCT,14-89361738-89361749-CCA,14-89361750-89361761-CCA,14-89361762-89361776-CCA,14-89361781-89361791-CAC,14-89361792-89361806-CCA,14-89361795-89361838-CCACCACCACCT,14-89361807-89361818-CCA,14-89361819-89361830-CCA,14-89361858-89361872-CCA,14-89361885-89361896-CCA,14-89361916-89361926-CAC,14-89361966-89361977-CCA,14-89362005-89362016-CCA,14-89362036-89362046-CAC,14-89362044-89362059-CCT,14-89362047-89362058-CCA,14-89362105-89362129-CACCACCTCCAC,14-89362113-89362124-CCA,14-89362144-89362150-CAC,14-89362152-89362166-CCA,14-89362179-89362190-CCA,14-89362210-89362220-CAC,14-89362233-89362247-CCA,14-89362252-89362265-CAC,14-89362263-89362277-CCT,14-89362275-89362289-CCA,14-89362290-89362310-CCA,14-89362325-89362337-ACC,14-89362342-89362355-CAC,14-89362353-89362370-CCT,14-89362368-89362379-CCA,14-89362380-89362394-CCA,14-89362399-89362412-CAC,14-89362410-89362424-CCT,14-89362422-89362442-CCA,14-89362461-89362472-CCT,14-89362470-89362497-CCA,14-89362500-89362518-CCA,14-89362526-89362542-ACC,14-89362545-89362556-CCA,14-89362557-89362578-CCA,14-89362586-89362605-ACC,14-89362613-89362625-ACC,14-89362614-89362626-CCACCACCACCT,14-89362626-89362635-CCA,14-89362638-89362656-CCA,14-89362647-89362683-CCACCACCATCT,14-89362659-89362670-CCA,14-89362671-89362680-CCA,14-89362683-89362719-CCA,14-89362722-89362733-CCA,14-89362734-89362743-CCA,14-89362746-89362791-CCA,14-89362794-89362805-CCA,14-89362806-89362824-CCA;MOTIFS=CCT,GGAGGGAA,CACCACCTCCAC,CCACCACCACCTCCA,GGAA,CCACCACCACCT,CACCACCTCCACCACCACCACCTCCAG,CACCACCTCCAG,CCACCACCATCT,ACC,GA,CAC,CCA,AGA,CCACCACCACCACCT;STRUC=<VC75381>	HPRC,HGSVC	Yes	0.105	No	NA,NA	NA	NA
chr14:89360827	434350	DEL	610	0.8213	0.6374	54	FOXN3(0.99975,0.373)	NA	NA	NA	NA	NA	NA	NA	NA	No	ID=14-89360563-89360579-GA,14-89360576-89360586-AGA,14-89360596-89360623-GGAGGGAA,14-89360616-89360630-GGAA,14-89360698-89360707-ACC,14-89360712-89360715-CAC,14-89360720-89360734-CCA,14-89360747-89360758-CCA,14-89360774-89360785-CCA,14-89360786-89360800-CCA,14-89360805-89360811-CAC,14-89360813-89360824-CCA,14-89360827-89360839-ACC,14-89360844-89360850-CAC,14-89360844-89360899-CACCACCTCCAC,14-89360849-89360918-CCT,14-89360852-89360863-CCA,14-89360864-89360875-CCA,14-89360876-89360887-CCA,14-89360876-89360921-CCACCACCACCTCCA,14-89360888-89360902-CCA,14-89360903-89360917-CCA,14-89360922-89360928-CAC,14-89360930-89360944-CCA,14-89360945-89360959-CCA,14-89360952-89360976-CACCACCTCCAG,14-89360964-89360970-CAC,14-89360972-89360978-CCA,14-89360980-89360986-ACC,14-89360991-89360997-CAC,14-89360991-89361046-CACCACCTCCAC,14-89360999-89361010-CCA,14-89361011-89361022-CCA,14-89361023-89361034-CCA,14-89361035-89361049-CCA,14-89361054-89361057-CAC,14-89361062-89361071-CCA,14-89361071-89361089-CCT,14-89361074-89361088-CCA,14-89361093-89361112-CAC,14-89361122-89361131-CCA,14-89361140-89361154-CCA,14-89361179-89361193-CCA,14-89361198-89361214-CAC,14-89361200-89361248-CCACCACCACCACCT,14-89361203-89361245-CCT,14-89361215-89361229-CCA,14-89361230-89361244-CCA,14-89361254-89361290-CCT,14-89361257-89361274-CCA,14-89361267-89361367-CACCACCTCCACCACCACCACCTCCAG,14-89361275-89361289-CCA,14-89361299-89361317-CCT,14-89361302-89361316-CCA,14-89361326-89361344-CCT,14-89361329-89361343-CCA,14-89361336-89361372-CACCACCTCCAG,14-89361356-89361367-CCA,14-89361380-89361394-CCA,14-89361399-89361405-CAC,14-89361407-89361421-CCA,14-89361422-89361433-CCA,14-89361462-89361476-CCA,14-89361489-89361500-CCA,14-89361513-89361543-CCT,14-89361516-89361527-CCA,14-89361528-89361542-CCA,14-89361547-89361553-CAC,14-89361547-89361586-CACCACCTCCAC,14-89361555-89361566-CCA,14-89361567-89361578-CCA,14-89361606-89361620-CCA,14-89361609-89361656-CCACCACCACCT,14-89361621-89361632-CCA,14-89361633-89361644-CCA,14-89361645-89361659-CCA,14-89361664-89361703-CACCACCTCCAC,14-89361672-89361683-CCA,14-89361684-89361695-CCA,14-89361723-89361737-CCA,14-89361726-89361773-CCACCACCACCT,14-89361738-89361749-CCA,14-89361750-89361761-CCA,14-89361762-89361776-CCA,14-89361781-89361791-CAC,14-89361792-89361806-CCA,14-89361795-89361838-CCACCACCACCT,14-89361807-89361818-CCA,14-89361819-89361830-CCA,14-89361858-89361872-CCA,14-89361885-89361896-CCA,14-89361916-89361926-CAC,14-89361966-89361977-CCA,14-89362005-89362016-CCA,14-89362036-89362046-CAC,14-89362044-89362059-CCT,14-89362047-89362058-CCA,14-89362105-89362129-CACCACCTCCAC,14-89362113-89362124-CCA,14-89362144-89362150-CAC,14-89362152-89362166-CCA,14-89362179-89362190-CCA,14-89362210-89362220-CAC,14-89362233-89362247-CCA,14-89362252-89362265-CAC,14-89362263-89362277-CCT,14-89362275-89362289-CCA,14-89362290-89362310-CCA,14-89362325-89362337-ACC,14-89362342-89362355-CAC,14-89362353-89362370-CCT,14-89362368-89362379-CCA,14-89362380-89362394-CCA,14-89362399-89362412-CAC,14-89362410-89362424-CCT,14-89362422-89362442-CCA,14-89362461-89362472-CCT,14-89362470-89362497-CCA,14-89362500-89362518-CCA,14-89362526-89362542-ACC,14-89362545-89362556-CCA,14-89362557-89362578-CCA,14-89362586-89362605-ACC,14-89362613-89362625-ACC,14-89362614-89362626-CCACCACCACCT,14-89362626-89362635-CCA,14-89362638-89362656-CCA,14-89362647-89362683-CCACCACCATCT,14-89362659-89362670-CCA,14-89362671-89362680-CCA,14-89362683-89362719-CCA,14-89362722-89362733-CCA,14-89362734-89362743-CCA,14-89362746-89362791-CCA,14-89362794-89362805-CCA,14-89362806-89362824-CCA;MOTIFS=CCT,GGAGGGAA,CACCACCTCCAC,CCACCACCACCTCCA,GGAA,CCACCACCACCT,CACCACCTCCACCACCACCACCTCCAG,CACCACCTCCAG,CCACCACCATCT,ACC,GA,CAC,CCA,AGA,CCACCACCACCACCT;STRUC=<VC75381>	HPRC,HGSVC,1KG-ONT	Yes	0.065	No	NA,NA	NA	NA
chr14:89360832	434351	DEL	540	0.8394	0.5874	40	FOXN3(0.99975,0.373)	NA	NA	NA	NA	NA	NA	NA	NA	No	ID=14-89360563-89360579-GA,14-89360576-89360586-AGA,14-89360596-89360623-GGAGGGAA,14-89360616-89360630-GGAA,14-89360698-89360707-ACC,14-89360712-89360715-CAC,14-89360720-89360734-CCA,14-89360747-89360758-CCA,14-89360774-89360785-CCA,14-89360786-89360800-CCA,14-89360805-89360811-CAC,14-89360813-89360824-CCA,14-89360827-89360839-ACC,14-89360844-89360850-CAC,14-89360844-89360899-CACCACCTCCAC,14-89360849-89360918-CCT,14-89360852-89360863-CCA,14-89360864-89360875-CCA,14-89360876-89360887-CCA,14-89360876-89360921-CCACCACCACCTCCA,14-89360888-89360902-CCA,14-89360903-89360917-CCA,14-89360922-89360928-CAC,14-89360930-89360944-CCA,14-89360945-89360959-CCA,14-89360952-89360976-CACCACCTCCAG,14-89360964-89360970-CAC,14-89360972-89360978-CCA,14-89360980-89360986-ACC,14-89360991-89360997-CAC,14-89360991-89361046-CACCACCTCCAC,14-89360999-89361010-CCA,14-89361011-89361022-CCA,14-89361023-89361034-CCA,14-89361035-89361049-CCA,14-89361054-89361057-CAC,14-89361062-89361071-CCA,14-89361071-89361089-CCT,14-89361074-89361088-CCA,14-89361093-89361112-CAC,14-89361122-89361131-CCA,14-89361140-89361154-CCA,14-89361179-89361193-CCA,14-89361198-89361214-CAC,14-89361200-89361248-CCACCACCACCACCT,14-89361203-89361245-CCT,14-89361215-89361229-CCA,14-89361230-89361244-CCA,14-89361254-89361290-CCT,14-89361257-89361274-CCA,14-89361267-89361367-CACCACCTCCACCACCACCACCTCCAG,14-89361275-89361289-CCA,14-89361299-89361317-CCT,14-89361302-89361316-CCA,14-89361326-89361344-CCT,14-89361329-89361343-CCA,14-89361336-89361372-CACCACCTCCAG,14-89361356-89361367-CCA,14-89361380-89361394-CCA,14-89361399-89361405-CAC,14-89361407-89361421-CCA,14-89361422-89361433-CCA,14-89361462-89361476-CCA,14-89361489-89361500-CCA,14-89361513-89361543-CCT,14-89361516-89361527-CCA,14-89361528-89361542-CCA,14-89361547-89361553-CAC,14-89361547-89361586-CACCACCTCCAC,14-89361555-89361566-CCA,14-89361567-89361578-CCA,14-89361606-89361620-CCA,14-89361609-89361656-CCACCACCACCT,14-89361621-89361632-CCA,14-89361633-89361644-CCA,14-89361645-89361659-CCA,14-89361664-89361703-CACCACCTCCAC,14-89361672-89361683-CCA,14-89361684-89361695-CCA,14-89361723-89361737-CCA,14-89361726-89361773-CCACCACCACCT,14-89361738-89361749-CCA,14-89361750-89361761-CCA,14-89361762-89361776-CCA,14-89361781-89361791-CAC,14-89361792-89361806-CCA,14-89361795-89361838-CCACCACCACCT,14-89361807-89361818-CCA,14-89361819-89361830-CCA,14-89361858-89361872-CCA,14-89361885-89361896-CCA,14-89361916-89361926-CAC,14-89361966-89361977-CCA,14-89362005-89362016-CCA,14-89362036-89362046-CAC,14-89362044-89362059-CCT,14-89362047-89362058-CCA,14-89362105-89362129-CACCACCTCCAC,14-89362113-89362124-CCA,14-89362144-89362150-CAC,14-89362152-89362166-CCA,14-89362179-89362190-CCA,14-89362210-89362220-CAC,14-89362233-89362247-CCA,14-89362252-89362265-CAC,14-89362263-89362277-CCT,14-89362275-89362289-CCA,14-89362290-89362310-CCA,14-89362325-89362337-ACC,14-89362342-89362355-CAC,14-89362353-89362370-CCT,14-89362368-89362379-CCA,14-89362380-89362394-CCA,14-89362399-89362412-CAC,14-89362410-89362424-CCT,14-89362422-89362442-CCA,14-89362461-89362472-CCT,14-89362470-89362497-CCA,14-89362500-89362518-CCA,14-89362526-89362542-ACC,14-89362545-89362556-CCA,14-89362557-89362578-CCA,14-89362586-89362605-ACC,14-89362613-89362625-ACC,14-89362614-89362626-CCACCACCACCT,14-89362626-89362635-CCA,14-89362638-89362656-CCA,14-89362647-89362683-CCACCACCATCT,14-89362659-89362670-CCA,14-89362671-89362680-CCA,14-89362683-89362719-CCA,14-89362722-89362733-CCA,14-89362734-89362743-CCA,14-89362746-89362791-CCA,14-89362794-89362805-CCA,14-89362806-89362824-CCA;MOTIFS=CCT,GGAGGGAA,CACCACCTCCAC,CCACCACCACCTCCA,GGAA,CCACCACCACCT,CACCACCTCCACCACCACCACCTCCAG,CACCACCTCCAG,CCACCACCATCT,ACC,GA,CAC,CCA,AGA,CCACCACCACCACCT;STRUC=<VC75381>	HPRC,HGSVC,1KG-ONT	Yes	0.067	No	NA,NA	NA	NA
chr14:89360833	434352	DEL	375	0.9439	0.2226	46	FOXN3(0.99975,0.373)	NA	NA	NA	NA	NA	NA	NA	NA	No	ID=14-89360563-89360579-GA,14-89360576-89360586-AGA,14-89360596-89360623-GGAGGGAA,14-89360616-89360630-GGAA,14-89360698-89360707-ACC,14-89360712-89360715-CAC,14-89360720-89360734-CCA,14-89360747-89360758-CCA,14-89360774-89360785-CCA,14-89360786-89360800-CCA,14-89360805-89360811-CAC,14-89360813-89360824-CCA,14-89360827-89360839-ACC,14-89360844-89360850-CAC,14-89360844-89360899-CACCACCTCCAC,14-89360849-89360918-CCT,14-89360852-89360863-CCA,14-89360864-89360875-CCA,14-89360876-89360887-CCA,14-89360876-89360921-CCACCACCACCTCCA,14-89360888-89360902-CCA,14-89360903-89360917-CCA,14-89360922-89360928-CAC,14-89360930-89360944-CCA,14-89360945-89360959-CCA,14-89360952-89360976-CACCACCTCCAG,14-89360964-89360970-CAC,14-89360972-89360978-CCA,14-89360980-89360986-ACC,14-89360991-89360997-CAC,14-89360991-89361046-CACCACCTCCAC,14-89360999-89361010-CCA,14-89361011-89361022-CCA,14-89361023-89361034-CCA,14-89361035-89361049-CCA,14-89361054-89361057-CAC,14-89361062-89361071-CCA,14-89361071-89361089-CCT,14-89361074-89361088-CCA,14-89361093-89361112-CAC,14-89361122-89361131-CCA,14-89361140-89361154-CCA,14-89361179-89361193-CCA,14-89361198-89361214-CAC,14-89361200-89361248-CCACCACCACCACCT,14-89361203-89361245-CCT,14-89361215-89361229-CCA,14-89361230-89361244-CCA,14-89361254-89361290-CCT,14-89361257-89361274-CCA,14-89361267-89361367-CACCACCTCCACCACCACCACCTCCAG,14-89361275-89361289-CCA,14-89361299-89361317-CCT,14-89361302-89361316-CCA,14-89361326-89361344-CCT,14-89361329-89361343-CCA,14-89361336-89361372-CACCACCTCCAG,14-89361356-89361367-CCA,14-89361380-89361394-CCA,14-89361399-89361405-CAC,14-89361407-89361421-CCA,14-89361422-89361433-CCA,14-89361462-89361476-CCA,14-89361489-89361500-CCA,14-89361513-89361543-CCT,14-89361516-89361527-CCA,14-89361528-89361542-CCA,14-89361547-89361553-CAC,14-89361547-89361586-CACCACCTCCAC,14-89361555-89361566-CCA,14-89361567-89361578-CCA,14-89361606-89361620-CCA,14-89361609-89361656-CCACCACCACCT,14-89361621-89361632-CCA,14-89361633-89361644-CCA,14-89361645-89361659-CCA,14-89361664-89361703-CACCACCTCCAC,14-89361672-89361683-CCA,14-89361684-89361695-CCA,14-89361723-89361737-CCA,14-89361726-89361773-CCACCACCACCT,14-89361738-89361749-CCA,14-89361750-89361761-CCA,14-89361762-89361776-CCA,14-89361781-89361791-CAC,14-89361792-89361806-CCA,14-89361795-89361838-CCACCACCACCT,14-89361807-89361818-CCA,14-89361819-89361830-CCA,14-89361858-89361872-CCA,14-89361885-89361896-CCA,14-89361916-89361926-CAC,14-89361966-89361977-CCA,14-89362005-89362016-CCA,14-89362036-89362046-CAC,14-89362044-89362059-CCT,14-89362047-89362058-CCA,14-89362105-89362129-CACCACCTCCAC,14-89362113-89362124-CCA,14-89362144-89362150-CAC,14-89362152-89362166-CCA,14-89362179-89362190-CCA,14-89362210-89362220-CAC,14-89362233-89362247-CCA,14-89362252-89362265-CAC,14-89362263-89362277-CCT,14-89362275-89362289-CCA,14-89362290-89362310-CCA,14-89362325-89362337-ACC,14-89362342-89362355-CAC,14-89362353-89362370-CCT,14-89362368-89362379-CCA,14-89362380-89362394-CCA,14-89362399-89362412-CAC,14-89362410-89362424-CCT,14-89362422-89362442-CCA,14-89362461-89362472-CCT,14-89362470-89362497-CCA,14-89362500-89362518-CCA,14-89362526-89362542-ACC,14-89362545-89362556-CCA,14-89362557-89362578-CCA,14-89362586-89362605-ACC,14-89362613-89362625-ACC,14-89362614-89362626-CCACCACCACCT,14-89362626-89362635-CCA,14-89362638-89362656-CCA,14-89362647-89362683-CCACCACCATCT,14-89362659-89362670-CCA,14-89362671-89362680-CCA,14-89362683-89362719-CCA,14-89362722-89362733-CCA,14-89362734-89362743-CCA,14-89362746-89362791-CCA,14-89362794-89362805-CCA,14-89362806-89362824-CCA;MOTIFS=CCT,GGAGGGAA,CACCACCTCCAC,CCACCACCACCTCCA,GGAA,CCACCACCACCT,CACCACCTCCACCACCACCACCTCCAG,CACCACCTCCAG,CCACCACCATCT,ACC,GA,CAC,CCA,AGA,CCACCACCACCACCT;STRUC=<VC75381>	HPRC,HGSVC	Yes	0.063	No	NA,NA	NA	NA
chr14:89360843	434353	DEL	474	0.8084	0.6567	59	FOXN3(0.99975,0.373)	NA	NA	NA	NA	NA	NA	NA	NA	No	ID=14-89360563-89360579-GA,14-89360576-89360586-AGA,14-89360596-89360623-GGAGGGAA,14-89360616-89360630-GGAA,14-89360698-89360707-ACC,14-89360712-89360715-CAC,14-89360720-89360734-CCA,14-89360747-89360758-CCA,14-89360774-89360785-CCA,14-89360786-89360800-CCA,14-89360805-89360811-CAC,14-89360813-89360824-CCA,14-89360827-89360839-ACC,14-89360844-89360850-CAC,14-89360844-89360899-CACCACCTCCAC,14-89360849-89360918-CCT,14-89360852-89360863-CCA,14-89360864-89360875-CCA,14-89360876-89360887-CCA,14-89360876-89360921-CCACCACCACCTCCA,14-89360888-89360902-CCA,14-89360903-89360917-CCA,14-89360922-89360928-CAC,14-89360930-89360944-CCA,14-89360945-89360959-CCA,14-89360952-89360976-CACCACCTCCAG,14-89360964-89360970-CAC,14-89360972-89360978-CCA,14-89360980-89360986-ACC,14-89360991-89360997-CAC,14-89360991-89361046-CACCACCTCCAC,14-89360999-89361010-CCA,14-89361011-89361022-CCA,14-89361023-89361034-CCA,14-89361035-89361049-CCA,14-89361054-89361057-CAC,14-89361062-89361071-CCA,14-89361071-89361089-CCT,14-89361074-89361088-CCA,14-89361093-89361112-CAC,14-89361122-89361131-CCA,14-89361140-89361154-CCA,14-89361179-89361193-CCA,14-89361198-89361214-CAC,14-89361200-89361248-CCACCACCACCACCT,14-89361203-89361245-CCT,14-89361215-89361229-CCA,14-89361230-89361244-CCA,14-89361254-89361290-CCT,14-89361257-89361274-CCA,14-89361267-89361367-CACCACCTCCACCACCACCACCTCCAG,14-89361275-89361289-CCA,14-89361299-89361317-CCT,14-89361302-89361316-CCA,14-89361326-89361344-CCT,14-89361329-89361343-CCA,14-89361336-89361372-CACCACCTCCAG,14-89361356-89361367-CCA,14-89361380-89361394-CCA,14-89361399-89361405-CAC,14-89361407-89361421-CCA,14-89361422-89361433-CCA,14-89361462-89361476-CCA,14-89361489-89361500-CCA,14-89361513-89361543-CCT,14-89361516-89361527-CCA,14-89361528-89361542-CCA,14-89361547-89361553-CAC,14-89361547-89361586-CACCACCTCCAC,14-89361555-89361566-CCA,14-89361567-89361578-CCA,14-89361606-89361620-CCA,14-89361609-89361656-CCACCACCACCT,14-89361621-89361632-CCA,14-89361633-89361644-CCA,14-89361645-89361659-CCA,14-89361664-89361703-CACCACCTCCAC,14-89361672-89361683-CCA,14-89361684-89361695-CCA,14-89361723-89361737-CCA,14-89361726-89361773-CCACCACCACCT,14-89361738-89361749-CCA,14-89361750-89361761-CCA,14-89361762-89361776-CCA,14-89361781-89361791-CAC,14-89361792-89361806-CCA,14-89361795-89361838-CCACCACCACCT,14-89361807-89361818-CCA,14-89361819-89361830-CCA,14-89361858-89361872-CCA,14-89361885-89361896-CCA,14-89361916-89361926-CAC,14-89361966-89361977-CCA,14-89362005-89362016-CCA,14-89362036-89362046-CAC,14-89362044-89362059-CCT,14-89362047-89362058-CCA,14-89362105-89362129-CACCACCTCCAC,14-89362113-89362124-CCA,14-89362144-89362150-CAC,14-89362152-89362166-CCA,14-89362179-89362190-CCA,14-89362210-89362220-CAC,14-89362233-89362247-CCA,14-89362252-89362265-CAC,14-89362263-89362277-CCT,14-89362275-89362289-CCA,14-89362290-89362310-CCA,14-89362325-89362337-ACC,14-89362342-89362355-CAC,14-89362353-89362370-CCT,14-89362368-89362379-CCA,14-89362380-89362394-CCA,14-89362399-89362412-CAC,14-89362410-89362424-CCT,14-89362422-89362442-CCA,14-89362461-89362472-CCT,14-89362470-89362497-CCA,14-89362500-89362518-CCA,14-89362526-89362542-ACC,14-89362545-89362556-CCA,14-89362557-89362578-CCA,14-89362586-89362605-ACC,14-89362613-89362625-ACC,14-89362614-89362626-CCACCACCACCT,14-89362626-89362635-CCA,14-89362638-89362656-CCA,14-89362647-89362683-CCACCACCATCT,14-89362659-89362670-CCA,14-89362671-89362680-CCA,14-89362683-89362719-CCA,14-89362722-89362733-CCA,14-89362734-89362743-CCA,14-89362746-89362791-CCA,14-89362794-89362805-CCA,14-89362806-89362824-CCA;MOTIFS=CCT,GGAGGGAA,CACCACCTCCAC,CCACCACCACCTCCA,GGAA,CCACCACCACCT,CACCACCTCCACCACCACCACCTCCAG,CACCACCTCCAG,CCACCACCATCT,ACC,GA,CAC,CCA,AGA,CCACCACCACCACCT;STRUC=<VC75381>	HPRC,HGSVC	Yes	0.063	Yes	NA,NA	NA	NA
chr14:89360844	434354	DEL	93	0.8074	0.6904	6	FOXN3(0.99975,0.373)	NA	NA	NA	NA	NA	NA	NA	NA	No	ID=14-89360563-89360579-GA,14-89360576-89360586-AGA,14-89360596-89360623-GGAGGGAA,14-89360616-89360630-GGAA,14-89360698-89360707-ACC,14-89360712-89360715-CAC,14-89360720-89360734-CCA,14-89360747-89360758-CCA,14-89360774-89360785-CCA,14-89360786-89360800-CCA,14-89360805-89360811-CAC,14-89360813-89360824-CCA,14-89360827-89360839-ACC,14-89360844-89360850-CAC,14-89360844-89360899-CACCACCTCCAC,14-89360849-89360918-CCT,14-89360852-89360863-CCA,14-89360864-89360875-CCA,14-89360876-89360887-CCA,14-89360876-89360921-CCACCACCACCTCCA,14-89360888-89360902-CCA,14-89360903-89360917-CCA,14-89360922-89360928-CAC,14-89360930-89360944-CCA,14-89360945-89360959-CCA,14-89360952-89360976-CACCACCTCCAG,14-89360964-89360970-CAC,14-89360972-89360978-CCA,14-89360980-89360986-ACC,14-89360991-89360997-CAC,14-89360991-89361046-CACCACCTCCAC,14-89360999-89361010-CCA,14-89361011-89361022-CCA,14-89361023-89361034-CCA,14-89361035-89361049-CCA,14-89361054-89361057-CAC,14-89361062-89361071-CCA,14-89361071-89361089-CCT,14-89361074-89361088-CCA,14-89361093-89361112-CAC,14-89361122-89361131-CCA,14-89361140-89361154-CCA,14-89361179-89361193-CCA,14-89361198-89361214-CAC,14-89361200-89361248-CCACCACCACCACCT,14-89361203-89361245-CCT,14-89361215-89361229-CCA,14-89361230-89361244-CCA,14-89361254-89361290-CCT,14-89361257-89361274-CCA,14-89361267-89361367-CACCACCTCCACCACCACCACCTCCAG,14-89361275-89361289-CCA,14-89361299-89361317-CCT,14-89361302-89361316-CCA,14-89361326-89361344-CCT,14-89361329-89361343-CCA,14-89361336-89361372-CACCACCTCCAG,14-89361356-89361367-CCA,14-89361380-89361394-CCA,14-89361399-89361405-CAC,14-89361407-89361421-CCA,14-89361422-89361433-CCA,14-89361462-89361476-CCA,14-89361489-89361500-CCA,14-89361513-89361543-CCT,14-89361516-89361527-CCA,14-89361528-89361542-CCA,14-89361547-89361553-CAC,14-89361547-89361586-CACCACCTCCAC,14-89361555-89361566-CCA,14-89361567-89361578-CCA,14-89361606-89361620-CCA,14-89361609-89361656-CCACCACCACCT,14-89361621-89361632-CCA,14-89361633-89361644-CCA,14-89361645-89361659-CCA,14-89361664-89361703-CACCACCTCCAC,14-89361672-89361683-CCA,14-89361684-89361695-CCA,14-89361723-89361737-CCA,14-89361726-89361773-CCACCACCACCT,14-89361738-89361749-CCA,14-89361750-89361761-CCA,14-89361762-89361776-CCA,14-89361781-89361791-CAC,14-89361792-89361806-CCA,14-89361795-89361838-CCACCACCACCT,14-89361807-89361818-CCA,14-89361819-89361830-CCA,14-89361858-89361872-CCA,14-89361885-89361896-CCA,14-89361916-89361926-CAC,14-89361966-89361977-CCA,14-89362005-89362016-CCA,14-89362036-89362046-CAC,14-89362044-89362059-CCT,14-89362047-89362058-CCA,14-89362105-89362129-CACCACCTCCAC,14-89362113-89362124-CCA,14-89362144-89362150-CAC,14-89362152-89362166-CCA,14-89362179-89362190-CCA,14-89362210-89362220-CAC,14-89362233-89362247-CCA,14-89362252-89362265-CAC,14-89362263-89362277-CCT,14-89362275-89362289-CCA,14-89362290-89362310-CCA,14-89362325-89362337-ACC,14-89362342-89362355-CAC,14-89362353-89362370-CCT,14-89362368-89362379-CCA,14-89362380-89362394-CCA,14-89362399-89362412-CAC,14-89362410-89362424-CCT,14-89362422-89362442-CCA,14-89362461-89362472-CCT,14-89362470-89362497-CCA,14-89362500-89362518-CCA,14-89362526-89362542-ACC,14-89362545-89362556-CCA,14-89362557-89362578-CCA,14-89362586-89362605-ACC,14-89362613-89362625-ACC,14-89362614-89362626-CCACCACCACCT,14-89362626-89362635-CCA,14-89362638-89362656-CCA,14-89362647-89362683-CCACCACCATCT,14-89362659-89362670-CCA,14-89362671-89362680-CCA,14-89362683-89362719-CCA,14-89362722-89362733-CCA,14-89362734-89362743-CCA,14-89362746-89362791-CCA,14-89362794-89362805-CCA,14-89362806-89362824-CCA;MOTIFS=CCT,GGAGGGAA,CACCACCTCCAC,CCACCACCACCTCCA,GGAA,CCACCACCACCT,CACCACCTCCACCACCACCACCTCCAG,CACCACCTCCAG,CCACCACCATCT,ACC,GA,CAC,CCA,AGA,CCACCACCACCACCT;STRUC=<VC75381>	HPRC,HGSVC	Yes	0.116	No	NA,NA	NA	NA
chr14:89360844	434355	DEL	108	0.8595	0.5979	2	FOXN3(0.99975,0.373)	NA	NA	NA	NA	NA	NA	NA	NA	No	ID=14-89360563-89360579-GA,14-89360576-89360586-AGA,14-89360596-89360623-GGAGGGAA,14-89360616-89360630-GGAA,14-89360698-89360707-ACC,14-89360712-89360715-CAC,14-89360720-89360734-CCA,14-89360747-89360758-CCA,14-89360774-89360785-CCA,14-89360786-89360800-CCA,14-89360805-89360811-CAC,14-89360813-89360824-CCA,14-89360827-89360839-ACC,14-89360844-89360850-CAC,14-89360844-89360899-CACCACCTCCAC,14-89360849-89360918-CCT,14-89360852-89360863-CCA,14-89360864-89360875-CCA,14-89360876-89360887-CCA,14-89360876-89360921-CCACCACCACCTCCA,14-89360888-89360902-CCA,14-89360903-89360917-CCA,14-89360922-89360928-CAC,14-89360930-89360944-CCA,14-89360945-89360959-CCA,14-89360952-89360976-CACCACCTCCAG,14-89360964-89360970-CAC,14-89360972-89360978-CCA,14-89360980-89360986-ACC,14-89360991-89360997-CAC,14-89360991-89361046-CACCACCTCCAC,14-89360999-89361010-CCA,14-89361011-89361022-CCA,14-89361023-89361034-CCA,14-89361035-89361049-CCA,14-89361054-89361057-CAC,14-89361062-89361071-CCA,14-89361071-89361089-CCT,14-89361074-89361088-CCA,14-89361093-89361112-CAC,14-89361122-89361131-CCA,14-89361140-89361154-CCA,14-89361179-89361193-CCA,14-89361198-89361214-CAC,14-89361200-89361248-CCACCACCACCACCT,14-89361203-89361245-CCT,14-89361215-89361229-CCA,14-89361230-89361244-CCA,14-89361254-89361290-CCT,14-89361257-89361274-CCA,14-89361267-89361367-CACCACCTCCACCACCACCACCTCCAG,14-89361275-89361289-CCA,14-89361299-89361317-CCT,14-89361302-89361316-CCA,14-89361326-89361344-CCT,14-89361329-89361343-CCA,14-89361336-89361372-CACCACCTCCAG,14-89361356-89361367-CCA,14-89361380-89361394-CCA,14-89361399-89361405-CAC,14-89361407-89361421-CCA,14-89361422-89361433-CCA,14-89361462-89361476-CCA,14-89361489-89361500-CCA,14-89361513-89361543-CCT,14-89361516-89361527-CCA,14-89361528-89361542-CCA,14-89361547-89361553-CAC,14-89361547-89361586-CACCACCTCCAC,14-89361555-89361566-CCA,14-89361567-89361578-CCA,14-89361606-89361620-CCA,14-89361609-89361656-CCACCACCACCT,14-89361621-89361632-CCA,14-89361633-89361644-CCA,14-89361645-89361659-CCA,14-89361664-89361703-CACCACCTCCAC,14-89361672-89361683-CCA,14-89361684-89361695-CCA,14-89361723-89361737-CCA,14-89361726-89361773-CCACCACCACCT,14-89361738-89361749-CCA,14-89361750-89361761-CCA,14-89361762-89361776-CCA,14-89361781-89361791-CAC,14-89361792-89361806-CCA,14-89361795-89361838-CCACCACCACCT,14-89361807-89361818-CCA,14-89361819-89361830-CCA,14-89361858-89361872-CCA,14-89361885-89361896-CCA,14-89361916-89361926-CAC,14-89361966-89361977-CCA,14-89362005-89362016-CCA,14-89362036-89362046-CAC,14-89362044-89362059-CCT,14-89362047-89362058-CCA,14-89362105-89362129-CACCACCTCCAC,14-89362113-89362124-CCA,14-89362144-89362150-CAC,14-89362152-89362166-CCA,14-89362179-89362190-CCA,14-89362210-89362220-CAC,14-89362233-89362247-CCA,14-89362252-89362265-CAC,14-89362263-89362277-CCT,14-89362275-89362289-CCA,14-89362290-89362310-CCA,14-89362325-89362337-ACC,14-89362342-89362355-CAC,14-89362353-89362370-CCT,14-89362368-89362379-CCA,14-89362380-89362394-CCA,14-89362399-89362412-CAC,14-89362410-89362424-CCT,14-89362422-89362442-CCA,14-89362461-89362472-CCT,14-89362470-89362497-CCA,14-89362500-89362518-CCA,14-89362526-89362542-ACC,14-89362545-89362556-CCA,14-89362557-89362578-CCA,14-89362586-89362605-ACC,14-89362613-89362625-ACC,14-89362614-89362626-CCACCACCACCT,14-89362626-89362635-CCA,14-89362638-89362656-CCA,14-89362647-89362683-CCACCACCATCT,14-89362659-89362670-CCA,14-89362671-89362680-CCA,14-89362683-89362719-CCA,14-89362722-89362733-CCA,14-89362734-89362743-CCA,14-89362746-89362791-CCA,14-89362794-89362805-CCA,14-89362806-89362824-CCA;MOTIFS=CCT,GGAGGGAA,CACCACCTCCAC,CCACCACCACCTCCA,GGAA,CCACCACCACCT,CACCACCTCCACCACCACCACCTCCAG,CACCACCTCCAG,CCACCACCATCT,ACC,GA,CAC,CCA,AGA,CCACCACCACCACCT;STRUC=<VC75381>	HPRC,HGSVC	Yes	0.11	No	NA,NA	NA	NA
chr14:89360852	434356	INS	180	0.872	0.5334	22	FOXN3(0.99975,0.373)	NA	NA	NA	NA	NA	NA	NA	NA	No	ID=14-89360563-89360579-GA,14-89360576-89360586-AGA,14-89360596-89360623-GGAGGGAA,14-89360616-89360630-GGAA,14-89360698-89360707-ACC,14-89360712-89360715-CAC,14-89360720-89360734-CCA,14-89360747-89360758-CCA,14-89360774-89360785-CCA,14-89360786-89360800-CCA,14-89360805-89360811-CAC,14-89360813-89360824-CCA,14-89360827-89360839-ACC,14-89360844-89360850-CAC,14-89360844-89360899-CACCACCTCCAC,14-89360849-89360918-CCT,14-89360852-89360863-CCA,14-89360864-89360875-CCA,14-89360876-89360887-CCA,14-89360876-89360921-CCACCACCACCTCCA,14-89360888-89360902-CCA,14-89360903-89360917-CCA,14-89360922-89360928-CAC,14-89360930-89360944-CCA,14-89360945-89360959-CCA,14-89360952-89360976-CACCACCTCCAG,14-89360964-89360970-CAC,14-89360972-89360978-CCA,14-89360980-89360986-ACC,14-89360991-89360997-CAC,14-89360991-89361046-CACCACCTCCAC,14-89360999-89361010-CCA,14-89361011-89361022-CCA,14-89361023-89361034-CCA,14-89361035-89361049-CCA,14-89361054-89361057-CAC,14-89361062-89361071-CCA,14-89361071-89361089-CCT,14-89361074-89361088-CCA,14-89361093-89361112-CAC,14-89361122-89361131-CCA,14-89361140-89361154-CCA,14-89361179-89361193-CCA,14-89361198-89361214-CAC,14-89361200-89361248-CCACCACCACCACCT,14-89361203-89361245-CCT,14-89361215-89361229-CCA,14-89361230-89361244-CCA,14-89361254-89361290-CCT,14-89361257-89361274-CCA,14-89361267-89361367-CACCACCTCCACCACCACCACCTCCAG,14-89361275-89361289-CCA,14-89361299-89361317-CCT,14-89361302-89361316-CCA,14-89361326-89361344-CCT,14-89361329-89361343-CCA,14-89361336-89361372-CACCACCTCCAG,14-89361356-89361367-CCA,14-89361380-89361394-CCA,14-89361399-89361405-CAC,14-89361407-89361421-CCA,14-89361422-89361433-CCA,14-89361462-89361476-CCA,14-89361489-89361500-CCA,14-89361513-89361543-CCT,14-89361516-89361527-CCA,14-89361528-89361542-CCA,14-89361547-89361553-CAC,14-89361547-89361586-CACCACCTCCAC,14-89361555-89361566-CCA,14-89361567-89361578-CCA,14-89361606-89361620-CCA,14-89361609-89361656-CCACCACCACCT,14-89361621-89361632-CCA,14-89361633-89361644-CCA,14-89361645-89361659-CCA,14-89361664-89361703-CACCACCTCCAC,14-89361672-89361683-CCA,14-89361684-89361695-CCA,14-89361723-89361737-CCA,14-89361726-89361773-CCACCACCACCT,14-89361738-89361749-CCA,14-89361750-89361761-CCA,14-89361762-89361776-CCA,14-89361781-89361791-CAC,14-89361792-89361806-CCA,14-89361795-89361838-CCACCACCACCT,14-89361807-89361818-CCA,14-89361819-89361830-CCA,14-89361858-89361872-CCA,14-89361885-89361896-CCA,14-89361916-89361926-CAC,14-89361966-89361977-CCA,14-89362005-89362016-CCA,14-89362036-89362046-CAC,14-89362044-89362059-CCT,14-89362047-89362058-CCA,14-89362105-89362129-CACCACCTCCAC,14-89362113-89362124-CCA,14-89362144-89362150-CAC,14-89362152-89362166-CCA,14-89362179-89362190-CCA,14-89362210-89362220-CAC,14-89362233-89362247-CCA,14-89362252-89362265-CAC,14-89362263-89362277-CCT,14-89362275-89362289-CCA,14-89362290-89362310-CCA,14-89362325-89362337-ACC,14-89362342-89362355-CAC,14-89362353-89362370-CCT,14-89362368-89362379-CCA,14-89362380-89362394-CCA,14-89362399-89362412-CAC,14-89362410-89362424-CCT,14-89362422-89362442-CCA,14-89362461-89362472-CCT,14-89362470-89362497-CCA,14-89362500-89362518-CCA,14-89362526-89362542-ACC,14-89362545-89362556-CCA,14-89362557-89362578-CCA,14-89362586-89362605-ACC,14-89362613-89362625-ACC,14-89362614-89362626-CCACCACCACCT,14-89362626-89362635-CCA,14-89362638-89362656-CCA,14-89362647-89362683-CCACCACCATCT,14-89362659-89362670-CCA,14-89362671-89362680-CCA,14-89362683-89362719-CCA,14-89362722-89362733-CCA,14-89362734-89362743-CCA,14-89362746-89362791-CCA,14-89362794-89362805-CCA,14-89362806-89362824-CCA;MOTIFS=CCT,GGAGGGAA,CACCACCTCCAC,CCACCACCACCTCCA,GGAA,CCACCACCACCT,CACCACCTCCACCACCACCACCTCCAG,CACCACCTCCAG,CCACCACCATCT,ACC,GA,CAC,CCA,AGA,CCACCACCACCACCT;STRUC=<VC75381>	HPRC,HGSVC,1KG-ONT	No	0.056	Yes	NA,NA	NA	NA
chr14:89360855	434357	DEL	156	0.8533	0.5592	8	FOXN3(0.99975,0.373)	NA	NA	NA	NA	NA	NA	NA	NA	No	ID=14-89360563-89360579-GA,14-89360576-89360586-AGA,14-89360596-89360623-GGAGGGAA,14-89360616-89360630-GGAA,14-89360698-89360707-ACC,14-89360712-89360715-CAC,14-89360720-89360734-CCA,14-89360747-89360758-CCA,14-89360774-89360785-CCA,14-89360786-89360800-CCA,14-89360805-89360811-CAC,14-89360813-89360824-CCA,14-89360827-89360839-ACC,14-89360844-89360850-CAC,14-89360844-89360899-CACCACCTCCAC,14-89360849-89360918-CCT,14-89360852-89360863-CCA,14-89360864-89360875-CCA,14-89360876-89360887-CCA,14-89360876-89360921-CCACCACCACCTCCA,14-89360888-89360902-CCA,14-89360903-89360917-CCA,14-89360922-89360928-CAC,14-89360930-89360944-CCA,14-89360945-89360959-CCA,14-89360952-89360976-CACCACCTCCAG,14-89360964-89360970-CAC,14-89360972-89360978-CCA,14-89360980-89360986-ACC,14-89360991-89360997-CAC,14-89360991-89361046-CACCACCTCCAC,14-89360999-89361010-CCA,14-89361011-89361022-CCA,14-89361023-89361034-CCA,14-89361035-89361049-CCA,14-89361054-89361057-CAC,14-89361062-89361071-CCA,14-89361071-89361089-CCT,14-89361074-89361088-CCA,14-89361093-89361112-CAC,14-89361122-89361131-CCA,14-89361140-89361154-CCA,14-89361179-89361193-CCA,14-89361198-89361214-CAC,14-89361200-89361248-CCACCACCACCACCT,14-89361203-89361245-CCT,14-89361215-89361229-CCA,14-89361230-89361244-CCA,14-89361254-89361290-CCT,14-89361257-89361274-CCA,14-89361267-89361367-CACCACCTCCACCACCACCACCTCCAG,14-89361275-89361289-CCA,14-89361299-89361317-CCT,14-89361302-89361316-CCA,14-89361326-89361344-CCT,14-89361329-89361343-CCA,14-89361336-89361372-CACCACCTCCAG,14-89361356-89361367-CCA,14-89361380-89361394-CCA,14-89361399-89361405-CAC,14-89361407-89361421-CCA,14-89361422-89361433-CCA,14-89361462-89361476-CCA,14-89361489-89361500-CCA,14-89361513-89361543-CCT,14-89361516-89361527-CCA,14-89361528-89361542-CCA,14-89361547-89361553-CAC,14-89361547-89361586-CACCACCTCCAC,14-89361555-89361566-CCA,14-89361567-89361578-CCA,14-89361606-89361620-CCA,14-89361609-89361656-CCACCACCACCT,14-89361621-89361632-CCA,14-89361633-89361644-CCA,14-89361645-89361659-CCA,14-89361664-89361703-CACCACCTCCAC,14-89361672-89361683-CCA,14-89361684-89361695-CCA,14-89361723-89361737-CCA,14-89361726-89361773-CCACCACCACCT,14-89361738-89361749-CCA,14-89361750-89361761-CCA,14-89361762-89361776-CCA,14-89361781-89361791-CAC,14-89361792-89361806-CCA,14-89361795-89361838-CCACCACCACCT,14-89361807-89361818-CCA,14-89361819-89361830-CCA,14-89361858-89361872-CCA,14-89361885-89361896-CCA,14-89361916-89361926-CAC,14-89361966-89361977-CCA,14-89362005-89362016-CCA,14-89362036-89362046-CAC,14-89362044-89362059-CCT,14-89362047-89362058-CCA,14-89362105-89362129-CACCACCTCCAC,14-89362113-89362124-CCA,14-89362144-89362150-CAC,14-89362152-89362166-CCA,14-89362179-89362190-CCA,14-89362210-89362220-CAC,14-89362233-89362247-CCA,14-89362252-89362265-CAC,14-89362263-89362277-CCT,14-89362275-89362289-CCA,14-89362290-89362310-CCA,14-89362325-89362337-ACC,14-89362342-89362355-CAC,14-89362353-89362370-CCT,14-89362368-89362379-CCA,14-89362380-89362394-CCA,14-89362399-89362412-CAC,14-89362410-89362424-CCT,14-89362422-89362442-CCA,14-89362461-89362472-CCT,14-89362470-89362497-CCA,14-89362500-89362518-CCA,14-89362526-89362542-ACC,14-89362545-89362556-CCA,14-89362557-89362578-CCA,14-89362586-89362605-ACC,14-89362613-89362625-ACC,14-89362614-89362626-CCACCACCACCT,14-89362626-89362635-CCA,14-89362638-89362656-CCA,14-89362647-89362683-CCACCACCATCT,14-89362659-89362670-CCA,14-89362671-89362680-CCA,14-89362683-89362719-CCA,14-89362722-89362733-CCA,14-89362734-89362743-CCA,14-89362746-89362791-CCA,14-89362794-89362805-CCA,14-89362806-89362824-CCA;MOTIFS=CCT,GGAGGGAA,CACCACCTCCAC,CCACCACCACCTCCA,GGAA,CCACCACCACCT,CACCACCTCCACCACCACCACCTCCAG,CACCACCTCCAG,CCACCACCATCT,ACC,GA,CAC,CCA,AGA,CCACCACCACCACCT;STRUC=<VC75381>	HPRC,HGSVC	Yes	0.105	No	NA,NA	NA	NA
chr14:89360855	434358	DEL	168	0.8434	0.6031	5	FOXN3(0.99975,0.373)	NA	NA	NA	NA	NA	NA	NA	NA	No	ID=14-89360563-89360579-GA,14-89360576-89360586-AGA,14-89360596-89360623-GGAGGGAA,14-89360616-89360630-GGAA,14-89360698-89360707-ACC,14-89360712-89360715-CAC,14-89360720-89360734-CCA,14-89360747-89360758-CCA,14-89360774-89360785-CCA,14-89360786-89360800-CCA,14-89360805-89360811-CAC,14-89360813-89360824-CCA,14-89360827-89360839-ACC,14-89360844-89360850-CAC,14-89360844-89360899-CACCACCTCCAC,14-89360849-89360918-CCT,14-89360852-89360863-CCA,14-89360864-89360875-CCA,14-89360876-89360887-CCA,14-89360876-89360921-CCACCACCACCTCCA,14-89360888-89360902-CCA,14-89360903-89360917-CCA,14-89360922-89360928-CAC,14-89360930-89360944-CCA,14-89360945-89360959-CCA,14-89360952-89360976-CACCACCTCCAG,14-89360964-89360970-CAC,14-89360972-89360978-CCA,14-89360980-89360986-ACC,14-89360991-89360997-CAC,14-89360991-89361046-CACCACCTCCAC,14-89360999-89361010-CCA,14-89361011-89361022-CCA,14-89361023-89361034-CCA,14-89361035-89361049-CCA,14-89361054-89361057-CAC,14-89361062-89361071-CCA,14-89361071-89361089-CCT,14-89361074-89361088-CCA,14-89361093-89361112-CAC,14-89361122-89361131-CCA,14-89361140-89361154-CCA,14-89361179-89361193-CCA,14-89361198-89361214-CAC,14-89361200-89361248-CCACCACCACCACCT,14-89361203-89361245-CCT,14-89361215-89361229-CCA,14-89361230-89361244-CCA,14-89361254-89361290-CCT,14-89361257-89361274-CCA,14-89361267-89361367-CACCACCTCCACCACCACCACCTCCAG,14-89361275-89361289-CCA,14-89361299-89361317-CCT,14-89361302-89361316-CCA,14-89361326-89361344-CCT,14-89361329-89361343-CCA,14-89361336-89361372-CACCACCTCCAG,14-89361356-89361367-CCA,14-89361380-89361394-CCA,14-89361399-89361405-CAC,14-89361407-89361421-CCA,14-89361422-89361433-CCA,14-89361462-89361476-CCA,14-89361489-89361500-CCA,14-89361513-89361543-CCT,14-89361516-89361527-CCA,14-89361528-89361542-CCA,14-89361547-89361553-CAC,14-89361547-89361586-CACCACCTCCAC,14-89361555-89361566-CCA,14-89361567-89361578-CCA,14-89361606-89361620-CCA,14-89361609-89361656-CCACCACCACCT,14-89361621-89361632-CCA,14-89361633-89361644-CCA,14-89361645-89361659-CCA,14-89361664-89361703-CACCACCTCCAC,14-89361672-89361683-CCA,14-89361684-89361695-CCA,14-89361723-89361737-CCA,14-89361726-89361773-CCACCACCACCT,14-89361738-89361749-CCA,14-89361750-89361761-CCA,14-89361762-89361776-CCA,14-89361781-89361791-CAC,14-89361792-89361806-CCA,14-89361795-89361838-CCACCACCACCT,14-89361807-89361818-CCA,14-89361819-89361830-CCA,14-89361858-89361872-CCA,14-89361885-89361896-CCA,14-89361916-89361926-CAC,14-89361966-89361977-CCA,14-89362005-89362016-CCA,14-89362036-89362046-CAC,14-89362044-89362059-CCT,14-89362047-89362058-CCA,14-89362105-89362129-CACCACCTCCAC,14-89362113-89362124-CCA,14-89362144-89362150-CAC,14-89362152-89362166-CCA,14-89362179-89362190-CCA,14-89362210-89362220-CAC,14-89362233-89362247-CCA,14-89362252-89362265-CAC,14-89362263-89362277-CCT,14-89362275-89362289-CCA,14-89362290-89362310-CCA,14-89362325-89362337-ACC,14-89362342-89362355-CAC,14-89362353-89362370-CCT,14-89362368-89362379-CCA,14-89362380-89362394-CCA,14-89362399-89362412-CAC,14-89362410-89362424-CCT,14-89362422-89362442-CCA,14-89362461-89362472-CCT,14-89362470-89362497-CCA,14-89362500-89362518-CCA,14-89362526-89362542-ACC,14-89362545-89362556-CCA,14-89362557-89362578-CCA,14-89362586-89362605-ACC,14-89362613-89362625-ACC,14-89362614-89362626-CCACCACCACCT,14-89362626-89362635-CCA,14-89362638-89362656-CCA,14-89362647-89362683-CCACCACCATCT,14-89362659-89362670-CCA,14-89362671-89362680-CCA,14-89362683-89362719-CCA,14-89362722-89362733-CCA,14-89362734-89362743-CCA,14-89362746-89362791-CCA,14-89362794-89362805-CCA,14-89362806-89362824-CCA;MOTIFS=CCT,GGAGGGAA,CACCACCTCCAC,CCACCACCACCTCCA,GGAA,CCACCACCACCT,CACCACCTCCACCACCACCACCTCCAG,CACCACCTCCAG,CCACCACCATCT,ACC,GA,CAC,CCA,AGA,CCACCACCACCACCT;STRUC=<VC75381>	HPRC,HGSVC	Yes	0.099	No	NA,NA	NA	NA
chr14:89360859	434359	DEL	63	0.8349	0.5985	2	FOXN3(0.99975,0.373)	NA	NA	NA	NA	NA	NA	NA	NA	No	ID=14-89360563-89360579-GA,14-89360576-89360586-AGA,14-89360596-89360623-GGAGGGAA,14-89360616-89360630-GGAA,14-89360698-89360707-ACC,14-89360712-89360715-CAC,14-89360720-89360734-CCA,14-89360747-89360758-CCA,14-89360774-89360785-CCA,14-89360786-89360800-CCA,14-89360805-89360811-CAC,14-89360813-89360824-CCA,14-89360827-89360839-ACC,14-89360844-89360850-CAC,14-89360844-89360899-CACCACCTCCAC,14-89360849-89360918-CCT,14-89360852-89360863-CCA,14-89360864-89360875-CCA,14-89360876-89360887-CCA,14-89360876-89360921-CCACCACCACCTCCA,14-89360888-89360902-CCA,14-89360903-89360917-CCA,14-89360922-89360928-CAC,14-89360930-89360944-CCA,14-89360945-89360959-CCA,14-89360952-89360976-CACCACCTCCAG,14-89360964-89360970-CAC,14-89360972-89360978-CCA,14-89360980-89360986-ACC,14-89360991-89360997-CAC,14-89360991-89361046-CACCACCTCCAC,14-89360999-89361010-CCA,14-89361011-89361022-CCA,14-89361023-89361034-CCA,14-89361035-89361049-CCA,14-89361054-89361057-CAC,14-89361062-89361071-CCA,14-89361071-89361089-CCT,14-89361074-89361088-CCA,14-89361093-89361112-CAC,14-89361122-89361131-CCA,14-89361140-89361154-CCA,14-89361179-89361193-CCA,14-89361198-89361214-CAC,14-89361200-89361248-CCACCACCACCACCT,14-89361203-89361245-CCT,14-89361215-89361229-CCA,14-89361230-89361244-CCA,14-89361254-89361290-CCT,14-89361257-89361274-CCA,14-89361267-89361367-CACCACCTCCACCACCACCACCTCCAG,14-89361275-89361289-CCA,14-89361299-89361317-CCT,14-89361302-89361316-CCA,14-89361326-89361344-CCT,14-89361329-89361343-CCA,14-89361336-89361372-CACCACCTCCAG,14-89361356-89361367-CCA,14-89361380-89361394-CCA,14-89361399-89361405-CAC,14-89361407-89361421-CCA,14-89361422-89361433-CCA,14-89361462-89361476-CCA,14-89361489-89361500-CCA,14-89361513-89361543-CCT,14-89361516-89361527-CCA,14-89361528-89361542-CCA,14-89361547-89361553-CAC,14-89361547-89361586-CACCACCTCCAC,14-89361555-89361566-CCA,14-89361567-89361578-CCA,14-89361606-89361620-CCA,14-89361609-89361656-CCACCACCACCT,14-89361621-89361632-CCA,14-89361633-89361644-CCA,14-89361645-89361659-CCA,14-89361664-89361703-CACCACCTCCAC,14-89361672-89361683-CCA,14-89361684-89361695-CCA,14-89361723-89361737-CCA,14-89361726-89361773-CCACCACCACCT,14-89361738-89361749-CCA,14-89361750-89361761-CCA,14-89361762-89361776-CCA,14-89361781-89361791-CAC,14-89361792-89361806-CCA,14-89361795-89361838-CCACCACCACCT,14-89361807-89361818-CCA,14-89361819-89361830-CCA,14-89361858-89361872-CCA,14-89361885-89361896-CCA,14-89361916-89361926-CAC,14-89361966-89361977-CCA,14-89362005-89362016-CCA,14-89362036-89362046-CAC,14-89362044-89362059-CCT,14-89362047-89362058-CCA,14-89362105-89362129-CACCACCTCCAC,14-89362113-89362124-CCA,14-89362144-89362150-CAC,14-89362152-89362166-CCA,14-89362179-89362190-CCA,14-89362210-89362220-CAC,14-89362233-89362247-CCA,14-89362252-89362265-CAC,14-89362263-89362277-CCT,14-89362275-89362289-CCA,14-89362290-89362310-CCA,14-89362325-89362337-ACC,14-89362342-89362355-CAC,14-89362353-89362370-CCT,14-89362368-89362379-CCA,14-89362380-89362394-CCA,14-89362399-89362412-CAC,14-89362410-89362424-CCT,14-89362422-89362442-CCA,14-89362461-89362472-CCT,14-89362470-89362497-CCA,14-89362500-89362518-CCA,14-89362526-89362542-ACC,14-89362545-89362556-CCA,14-89362557-89362578-CCA,14-89362586-89362605-ACC,14-89362613-89362625-ACC,14-89362614-89362626-CCACCACCACCT,14-89362626-89362635-CCA,14-89362638-89362656-CCA,14-89362647-89362683-CCACCACCATCT,14-89362659-89362670-CCA,14-89362671-89362680-CCA,14-89362683-89362719-CCA,14-89362722-89362733-CCA,14-89362734-89362743-CCA,14-89362746-89362791-CCA,14-89362794-89362805-CCA,14-89362806-89362824-CCA;MOTIFS=CCT,GGAGGGAA,CACCACCTCCAC,CCACCACCACCTCCA,GGAA,CCACCACCACCT,CACCACCTCCACCACCACCACCTCCAG,CACCACCTCCAG,CCACCACCATCT,ACC,GA,CAC,CCA,AGA,CCACCACCACCACCT;STRUC=<VC75381>	HPRC,HGSVC	No	0.121	No	NA,NA	NA	NA
chr14:89360868	434360	DEL	54	0.8405	0.5834	3	FOXN3(0.99975,0.373)	NA	NA	NA	NA	NA	NA	NA	NA	No	ID=14-89360563-89360579-GA,14-89360576-89360586-AGA,14-89360596-89360623-GGAGGGAA,14-89360616-89360630-GGAA,14-89360698-89360707-ACC,14-89360712-89360715-CAC,14-89360720-89360734-CCA,14-89360747-89360758-CCA,14-89360774-89360785-CCA,14-89360786-89360800-CCA,14-89360805-89360811-CAC,14-89360813-89360824-CCA,14-89360827-89360839-ACC,14-89360844-89360850-CAC,14-89360844-89360899-CACCACCTCCAC,14-89360849-89360918-CCT,14-89360852-89360863-CCA,14-89360864-89360875-CCA,14-89360876-89360887-CCA,14-89360876-89360921-CCACCACCACCTCCA,14-89360888-89360902-CCA,14-89360903-89360917-CCA,14-89360922-89360928-CAC,14-89360930-89360944-CCA,14-89360945-89360959-CCA,14-89360952-89360976-CACCACCTCCAG,14-89360964-89360970-CAC,14-89360972-89360978-CCA,14-89360980-89360986-ACC,14-89360991-89360997-CAC,14-89360991-89361046-CACCACCTCCAC,14-89360999-89361010-CCA,14-89361011-89361022-CCA,14-89361023-89361034-CCA,14-89361035-89361049-CCA,14-89361054-89361057-CAC,14-89361062-89361071-CCA,14-89361071-89361089-CCT,14-89361074-89361088-CCA,14-89361093-89361112-CAC,14-89361122-89361131-CCA,14-89361140-89361154-CCA,14-89361179-89361193-CCA,14-89361198-89361214-CAC,14-89361200-89361248-CCACCACCACCACCT,14-89361203-89361245-CCT,14-89361215-89361229-CCA,14-89361230-89361244-CCA,14-89361254-89361290-CCT,14-89361257-89361274-CCA,14-89361267-89361367-CACCACCTCCACCACCACCACCTCCAG,14-89361275-89361289-CCA,14-89361299-89361317-CCT,14-89361302-89361316-CCA,14-89361326-89361344-CCT,14-89361329-89361343-CCA,14-89361336-89361372-CACCACCTCCAG,14-89361356-89361367-CCA,14-89361380-89361394-CCA,14-89361399-89361405-CAC,14-89361407-89361421-CCA,14-89361422-89361433-CCA,14-89361462-89361476-CCA,14-89361489-89361500-CCA,14-89361513-89361543-CCT,14-89361516-89361527-CCA,14-89361528-89361542-CCA,14-89361547-89361553-CAC,14-89361547-89361586-CACCACCTCCAC,14-89361555-89361566-CCA,14-89361567-89361578-CCA,14-89361606-89361620-CCA,14-89361609-89361656-CCACCACCACCT,14-89361621-89361632-CCA,14-89361633-89361644-CCA,14-89361645-89361659-CCA,14-89361664-89361703-CACCACCTCCAC,14-89361672-89361683-CCA,14-89361684-89361695-CCA,14-89361723-89361737-CCA,14-89361726-89361773-CCACCACCACCT,14-89361738-89361749-CCA,14-89361750-89361761-CCA,14-89361762-89361776-CCA,14-89361781-89361791-CAC,14-89361792-89361806-CCA,14-89361795-89361838-CCACCACCACCT,14-89361807-89361818-CCA,14-89361819-89361830-CCA,14-89361858-89361872-CCA,14-89361885-89361896-CCA,14-89361916-89361926-CAC,14-89361966-89361977-CCA,14-89362005-89362016-CCA,14-89362036-89362046-CAC,14-89362044-89362059-CCT,14-89362047-89362058-CCA,14-89362105-89362129-CACCACCTCCAC,14-89362113-89362124-CCA,14-89362144-89362150-CAC,14-89362152-89362166-CCA,14-89362179-89362190-CCA,14-89362210-89362220-CAC,14-89362233-89362247-CCA,14-89362252-89362265-CAC,14-89362263-89362277-CCT,14-89362275-89362289-CCA,14-89362290-89362310-CCA,14-89362325-89362337-ACC,14-89362342-89362355-CAC,14-89362353-89362370-CCT,14-89362368-89362379-CCA,14-89362380-89362394-CCA,14-89362399-89362412-CAC,14-89362410-89362424-CCT,14-89362422-89362442-CCA,14-89362461-89362472-CCT,14-89362470-89362497-CCA,14-89362500-89362518-CCA,14-89362526-89362542-ACC,14-89362545-89362556-CCA,14-89362557-89362578-CCA,14-89362586-89362605-ACC,14-89362613-89362625-ACC,14-89362614-89362626-CCACCACCACCT,14-89362626-89362635-CCA,14-89362638-89362656-CCA,14-89362647-89362683-CCACCACCATCT,14-89362659-89362670-CCA,14-89362671-89362680-CCA,14-89362683-89362719-CCA,14-89362722-89362733-CCA,14-89362734-89362743-CCA,14-89362746-89362791-CCA,14-89362794-89362805-CCA,14-89362806-89362824-CCA;MOTIFS=CCT,GGAGGGAA,CACCACCTCCAC,CCACCACCACCTCCA,GGAA,CCACCACCACCT,CACCACCTCCACCACCACCACCTCCAG,CACCACCTCCAG,CCACCACCATCT,ACC,GA,CAC,CCA,AGA,CCACCACCACCACCT;STRUC=<VC75381>	HPRC,HGSVC	No	0.249	No	NA,NA	NA	NA
chr14:89360880	434361	DEL	51	0.8314	0.6302	10	FOXN3(0.99975,0.373)	NA	NA	NA	NA	NA	NA	NA	NA	No	ID=14-89360563-89360579-GA,14-89360576-89360586-AGA,14-89360596-89360623-GGAGGGAA,14-89360616-89360630-GGAA,14-89360698-89360707-ACC,14-89360712-89360715-CAC,14-89360720-89360734-CCA,14-89360747-89360758-CCA,14-89360774-89360785-CCA,14-89360786-89360800-CCA,14-89360805-89360811-CAC,14-89360813-89360824-CCA,14-89360827-89360839-ACC,14-89360844-89360850-CAC,14-89360844-89360899-CACCACCTCCAC,14-89360849-89360918-CCT,14-89360852-89360863-CCA,14-89360864-89360875-CCA,14-89360876-89360887-CCA,14-89360876-89360921-CCACCACCACCTCCA,14-89360888-89360902-CCA,14-89360903-89360917-CCA,14-89360922-89360928-CAC,14-89360930-89360944-CCA,14-89360945-89360959-CCA,14-89360952-89360976-CACCACCTCCAG,14-89360964-89360970-CAC,14-89360972-89360978-CCA,14-89360980-89360986-ACC,14-89360991-89360997-CAC,14-89360991-89361046-CACCACCTCCAC,14-89360999-89361010-CCA,14-89361011-89361022-CCA,14-89361023-89361034-CCA,14-89361035-89361049-CCA,14-89361054-89361057-CAC,14-89361062-89361071-CCA,14-89361071-89361089-CCT,14-89361074-89361088-CCA,14-89361093-89361112-CAC,14-89361122-89361131-CCA,14-89361140-89361154-CCA,14-89361179-89361193-CCA,14-89361198-89361214-CAC,14-89361200-89361248-CCACCACCACCACCT,14-89361203-89361245-CCT,14-89361215-89361229-CCA,14-89361230-89361244-CCA,14-89361254-89361290-CCT,14-89361257-89361274-CCA,14-89361267-89361367-CACCACCTCCACCACCACCACCTCCAG,14-89361275-89361289-CCA,14-89361299-89361317-CCT,14-89361302-89361316-CCA,14-89361326-89361344-CCT,14-89361329-89361343-CCA,14-89361336-89361372-CACCACCTCCAG,14-89361356-89361367-CCA,14-89361380-89361394-CCA,14-89361399-89361405-CAC,14-89361407-89361421-CCA,14-89361422-89361433-CCA,14-89361462-89361476-CCA,14-89361489-89361500-CCA,14-89361513-89361543-CCT,14-89361516-89361527-CCA,14-89361528-89361542-CCA,14-89361547-89361553-CAC,14-89361547-89361586-CACCACCTCCAC,14-89361555-89361566-CCA,14-89361567-89361578-CCA,14-89361606-89361620-CCA,14-89361609-89361656-CCACCACCACCT,14-89361621-89361632-CCA,14-89361633-89361644-CCA,14-89361645-89361659-CCA,14-89361664-89361703-CACCACCTCCAC,14-89361672-89361683-CCA,14-89361684-89361695-CCA,14-89361723-89361737-CCA,14-89361726-89361773-CCACCACCACCT,14-89361738-89361749-CCA,14-89361750-89361761-CCA,14-89361762-89361776-CCA,14-89361781-89361791-CAC,14-89361792-89361806-CCA,14-89361795-89361838-CCACCACCACCT,14-89361807-89361818-CCA,14-89361819-89361830-CCA,14-89361858-89361872-CCA,14-89361885-89361896-CCA,14-89361916-89361926-CAC,14-89361966-89361977-CCA,14-89362005-89362016-CCA,14-89362036-89362046-CAC,14-89362044-89362059-CCT,14-89362047-89362058-CCA,14-89362105-89362129-CACCACCTCCAC,14-89362113-89362124-CCA,14-89362144-89362150-CAC,14-89362152-89362166-CCA,14-89362179-89362190-CCA,14-89362210-89362220-CAC,14-89362233-89362247-CCA,14-89362252-89362265-CAC,14-89362263-89362277-CCT,14-89362275-89362289-CCA,14-89362290-89362310-CCA,14-89362325-89362337-ACC,14-89362342-89362355-CAC,14-89362353-89362370-CCT,14-89362368-89362379-CCA,14-89362380-89362394-CCA,14-89362399-89362412-CAC,14-89362410-89362424-CCT,14-89362422-89362442-CCA,14-89362461-89362472-CCT,14-89362470-89362497-CCA,14-89362500-89362518-CCA,14-89362526-89362542-ACC,14-89362545-89362556-CCA,14-89362557-89362578-CCA,14-89362586-89362605-ACC,14-89362613-89362625-ACC,14-89362614-89362626-CCACCACCACCT,14-89362626-89362635-CCA,14-89362638-89362656-CCA,14-89362647-89362683-CCACCACCATCT,14-89362659-89362670-CCA,14-89362671-89362680-CCA,14-89362683-89362719-CCA,14-89362722-89362733-CCA,14-89362734-89362743-CCA,14-89362746-89362791-CCA,14-89362794-89362805-CCA,14-89362806-89362824-CCA;MOTIFS=CCT,GGAGGGAA,CACCACCTCCAC,CCACCACCACCTCCA,GGAA,CCACCACCACCT,CACCACCTCCACCACCACCACCTCCAG,CACCACCTCCAG,CCACCACCATCT,ACC,GA,CAC,CCA,AGA,CCACCACCACCACCT;STRUC=<VC75381>	HPRC,HGSVC	No	0.298	No	NA,NA	NA	NA
chr14:89360883	434362	DEL	1075	0.907	0.3597	81	FOXN3(0.99975,0.373)	NA	NA	NA	NA	NA	NA	NA	NA	No	ID=14-89360563-89360579-GA,14-89360576-89360586-AGA,14-89360596-89360623-GGAGGGAA,14-89360616-89360630-GGAA,14-89360698-89360707-ACC,14-89360712-89360715-CAC,14-89360720-89360734-CCA,14-89360747-89360758-CCA,14-89360774-89360785-CCA,14-89360786-89360800-CCA,14-89360805-89360811-CAC,14-89360813-89360824-CCA,14-89360827-89360839-ACC,14-89360844-89360850-CAC,14-89360844-89360899-CACCACCTCCAC,14-89360849-89360918-CCT,14-89360852-89360863-CCA,14-89360864-89360875-CCA,14-89360876-89360887-CCA,14-89360876-89360921-CCACCACCACCTCCA,14-89360888-89360902-CCA,14-89360903-89360917-CCA,14-89360922-89360928-CAC,14-89360930-89360944-CCA,14-89360945-89360959-CCA,14-89360952-89360976-CACCACCTCCAG,14-89360964-89360970-CAC,14-89360972-89360978-CCA,14-89360980-89360986-ACC,14-89360991-89360997-CAC,14-89360991-89361046-CACCACCTCCAC,14-89360999-89361010-CCA,14-89361011-89361022-CCA,14-89361023-89361034-CCA,14-89361035-89361049-CCA,14-89361054-89361057-CAC,14-89361062-89361071-CCA,14-89361071-89361089-CCT,14-89361074-89361088-CCA,14-89361093-89361112-CAC,14-89361122-89361131-CCA,14-89361140-89361154-CCA,14-89361179-89361193-CCA,14-89361198-89361214-CAC,14-89361200-89361248-CCACCACCACCACCT,14-89361203-89361245-CCT,14-89361215-89361229-CCA,14-89361230-89361244-CCA,14-89361254-89361290-CCT,14-89361257-89361274-CCA,14-89361267-89361367-CACCACCTCCACCACCACCACCTCCAG,14-89361275-89361289-CCA,14-89361299-89361317-CCT,14-89361302-89361316-CCA,14-89361326-89361344-CCT,14-89361329-89361343-CCA,14-89361336-89361372-CACCACCTCCAG,14-89361356-89361367-CCA,14-89361380-89361394-CCA,14-89361399-89361405-CAC,14-89361407-89361421-CCA,14-89361422-89361433-CCA,14-89361462-89361476-CCA,14-89361489-89361500-CCA,14-89361513-89361543-CCT,14-89361516-89361527-CCA,14-89361528-89361542-CCA,14-89361547-89361553-CAC,14-89361547-89361586-CACCACCTCCAC,14-89361555-89361566-CCA,14-89361567-89361578-CCA,14-89361606-89361620-CCA,14-89361609-89361656-CCACCACCACCT,14-89361621-89361632-CCA,14-89361633-89361644-CCA,14-89361645-89361659-CCA,14-89361664-89361703-CACCACCTCCAC,14-89361672-89361683-CCA,14-89361684-89361695-CCA,14-89361723-89361737-CCA,14-89361726-89361773-CCACCACCACCT,14-89361738-89361749-CCA,14-89361750-89361761-CCA,14-89361762-89361776-CCA,14-89361781-89361791-CAC,14-89361792-89361806-CCA,14-89361795-89361838-CCACCACCACCT,14-89361807-89361818-CCA,14-89361819-89361830-CCA,14-89361858-89361872-CCA,14-89361885-89361896-CCA,14-89361916-89361926-CAC,14-89361966-89361977-CCA,14-89362005-89362016-CCA,14-89362036-89362046-CAC,14-89362044-89362059-CCT,14-89362047-89362058-CCA,14-89362105-89362129-CACCACCTCCAC,14-89362113-89362124-CCA,14-89362144-89362150-CAC,14-89362152-89362166-CCA,14-89362179-89362190-CCA,14-89362210-89362220-CAC,14-89362233-89362247-CCA,14-89362252-89362265-CAC,14-89362263-89362277-CCT,14-89362275-89362289-CCA,14-89362290-89362310-CCA,14-89362325-89362337-ACC,14-89362342-89362355-CAC,14-89362353-89362370-CCT,14-89362368-89362379-CCA,14-89362380-89362394-CCA,14-89362399-89362412-CAC,14-89362410-89362424-CCT,14-89362422-89362442-CCA,14-89362461-89362472-CCT,14-89362470-89362497-CCA,14-89362500-89362518-CCA,14-89362526-89362542-ACC,14-89362545-89362556-CCA,14-89362557-89362578-CCA,14-89362586-89362605-ACC,14-89362613-89362625-ACC,14-89362614-89362626-CCACCACCACCT,14-89362626-89362635-CCA,14-89362638-89362656-CCA,14-89362647-89362683-CCACCACCATCT,14-89362659-89362670-CCA,14-89362671-89362680-CCA,14-89362683-89362719-CCA,14-89362722-89362733-CCA,14-89362734-89362743-CCA,14-89362746-89362791-CCA,14-89362794-89362805-CCA,14-89362806-89362824-CCA;MOTIFS=CCT,GGAGGGAA,CACCACCTCCAC,CCACCACCACCTCCA,GGAA,CCACCACCACCT,CACCACCTCCACCACCACCACCTCCAG,CACCACCTCCAG,CCACCACCATCT,ACC,GA,CAC,CCA,AGA,CCACCACCACCACCT;STRUC=<VC75381>	HPRC,HGSVC,1KG-ONT	Yes	0.066	No	NA,NA	NA	NA
chr14:89360891	434363	INS	123	0.8624	0.5085	3	FOXN3(0.99975,0.373)	NA	NA	NA	NA	NA	NA	NA	NA	No	ID=14-89360563-89360579-GA,14-89360576-89360586-AGA,14-89360596-89360623-GGAGGGAA,14-89360616-89360630-GGAA,14-89360698-89360707-ACC,14-89360712-89360715-CAC,14-89360720-89360734-CCA,14-89360747-89360758-CCA,14-89360774-89360785-CCA,14-89360786-89360800-CCA,14-89360805-89360811-CAC,14-89360813-89360824-CCA,14-89360827-89360839-ACC,14-89360844-89360850-CAC,14-89360844-89360899-CACCACCTCCAC,14-89360849-89360918-CCT,14-89360852-89360863-CCA,14-89360864-89360875-CCA,14-89360876-89360887-CCA,14-89360876-89360921-CCACCACCACCTCCA,14-89360888-89360902-CCA,14-89360903-89360917-CCA,14-89360922-89360928-CAC,14-89360930-89360944-CCA,14-89360945-89360959-CCA,14-89360952-89360976-CACCACCTCCAG,14-89360964-89360970-CAC,14-89360972-89360978-CCA,14-89360980-89360986-ACC,14-89360991-89360997-CAC,14-89360991-89361046-CACCACCTCCAC,14-89360999-89361010-CCA,14-89361011-89361022-CCA,14-89361023-89361034-CCA,14-89361035-89361049-CCA,14-89361054-89361057-CAC,14-89361062-89361071-CCA,14-89361071-89361089-CCT,14-89361074-89361088-CCA,14-89361093-89361112-CAC,14-89361122-89361131-CCA,14-89361140-89361154-CCA,14-89361179-89361193-CCA,14-89361198-89361214-CAC,14-89361200-89361248-CCACCACCACCACCT,14-89361203-89361245-CCT,14-89361215-89361229-CCA,14-89361230-89361244-CCA,14-89361254-89361290-CCT,14-89361257-89361274-CCA,14-89361267-89361367-CACCACCTCCACCACCACCACCTCCAG,14-89361275-89361289-CCA,14-89361299-89361317-CCT,14-89361302-89361316-CCA,14-89361326-89361344-CCT,14-89361329-89361343-CCA,14-89361336-89361372-CACCACCTCCAG,14-89361356-89361367-CCA,14-89361380-89361394-CCA,14-89361399-89361405-CAC,14-89361407-89361421-CCA,14-89361422-89361433-CCA,14-89361462-89361476-CCA,14-89361489-89361500-CCA,14-89361513-89361543-CCT,14-89361516-89361527-CCA,14-89361528-89361542-CCA,14-89361547-89361553-CAC,14-89361547-89361586-CACCACCTCCAC,14-89361555-89361566-CCA,14-89361567-89361578-CCA,14-89361606-89361620-CCA,14-89361609-89361656-CCACCACCACCT,14-89361621-89361632-CCA,14-89361633-89361644-CCA,14-89361645-89361659-CCA,14-89361664-89361703-CACCACCTCCAC,14-89361672-89361683-CCA,14-89361684-89361695-CCA,14-89361723-89361737-CCA,14-89361726-89361773-CCACCACCACCT,14-89361738-89361749-CCA,14-89361750-89361761-CCA,14-89361762-89361776-CCA,14-89361781-89361791-CAC,14-89361792-89361806-CCA,14-89361795-89361838-CCACCACCACCT,14-89361807-89361818-CCA,14-89361819-89361830-CCA,14-89361858-89361872-CCA,14-89361885-89361896-CCA,14-89361916-89361926-CAC,14-89361966-89361977-CCA,14-89362005-89362016-CCA,14-89362036-89362046-CAC,14-89362044-89362059-CCT,14-89362047-89362058-CCA,14-89362105-89362129-CACCACCTCCAC,14-89362113-89362124-CCA,14-89362144-89362150-CAC,14-89362152-89362166-CCA,14-89362179-89362190-CCA,14-89362210-89362220-CAC,14-89362233-89362247-CCA,14-89362252-89362265-CAC,14-89362263-89362277-CCT,14-89362275-89362289-CCA,14-89362290-89362310-CCA,14-89362325-89362337-ACC,14-89362342-89362355-CAC,14-89362353-89362370-CCT,14-89362368-89362379-CCA,14-89362380-89362394-CCA,14-89362399-89362412-CAC,14-89362410-89362424-CCT,14-89362422-89362442-CCA,14-89362461-89362472-CCT,14-89362470-89362497-CCA,14-89362500-89362518-CCA,14-89362526-89362542-ACC,14-89362545-89362556-CCA,14-89362557-89362578-CCA,14-89362586-89362605-ACC,14-89362613-89362625-ACC,14-89362614-89362626-CCACCACCACCT,14-89362626-89362635-CCA,14-89362638-89362656-CCA,14-89362647-89362683-CCACCACCATCT,14-89362659-89362670-CCA,14-89362671-89362680-CCA,14-89362683-89362719-CCA,14-89362722-89362733-CCA,14-89362734-89362743-CCA,14-89362746-89362791-CCA,14-89362794-89362805-CCA,14-89362806-89362824-CCA;MOTIFS=CCT,GGAGGGAA,CACCACCTCCAC,CCACCACCACCTCCA,GGAA,CCACCACCACCT,CACCACCTCCACCACCACCACCTCCAG,CACCACCTCCAG,CCACCACCATCT,ACC,GA,CAC,CCA,AGA,CCACCACCACCACCT;STRUC=<VC75381>	HPRC,HGSVC	No	0.056	Yes	NA,NA	NA	NA
chr14:89360896	434364	DEL	84	0.825	0.6285	7	FOXN3(0.99975,0.373)	NA	NA	NA	NA	NA	NA	NA	NA	No	ID=14-89360563-89360579-GA,14-89360576-89360586-AGA,14-89360596-89360623-GGAGGGAA,14-89360616-89360630-GGAA,14-89360698-89360707-ACC,14-89360712-89360715-CAC,14-89360720-89360734-CCA,14-89360747-89360758-CCA,14-89360774-89360785-CCA,14-89360786-89360800-CCA,14-89360805-89360811-CAC,14-89360813-89360824-CCA,14-89360827-89360839-ACC,14-89360844-89360850-CAC,14-89360844-89360899-CACCACCTCCAC,14-89360849-89360918-CCT,14-89360852-89360863-CCA,14-89360864-89360875-CCA,14-89360876-89360887-CCA,14-89360876-89360921-CCACCACCACCTCCA,14-89360888-89360902-CCA,14-89360903-89360917-CCA,14-89360922-89360928-CAC,14-89360930-89360944-CCA,14-89360945-89360959-CCA,14-89360952-89360976-CACCACCTCCAG,14-89360964-89360970-CAC,14-89360972-89360978-CCA,14-89360980-89360986-ACC,14-89360991-89360997-CAC,14-89360991-89361046-CACCACCTCCAC,14-89360999-89361010-CCA,14-89361011-89361022-CCA,14-89361023-89361034-CCA,14-89361035-89361049-CCA,14-89361054-89361057-CAC,14-89361062-89361071-CCA,14-89361071-89361089-CCT,14-89361074-89361088-CCA,14-89361093-89361112-CAC,14-89361122-89361131-CCA,14-89361140-89361154-CCA,14-89361179-89361193-CCA,14-89361198-89361214-CAC,14-89361200-89361248-CCACCACCACCACCT,14-89361203-89361245-CCT,14-89361215-89361229-CCA,14-89361230-89361244-CCA,14-89361254-89361290-CCT,14-89361257-89361274-CCA,14-89361267-89361367-CACCACCTCCACCACCACCACCTCCAG,14-89361275-89361289-CCA,14-89361299-89361317-CCT,14-89361302-89361316-CCA,14-89361326-89361344-CCT,14-89361329-89361343-CCA,14-89361336-89361372-CACCACCTCCAG,14-89361356-89361367-CCA,14-89361380-89361394-CCA,14-89361399-89361405-CAC,14-89361407-89361421-CCA,14-89361422-89361433-CCA,14-89361462-89361476-CCA,14-89361489-89361500-CCA,14-89361513-89361543-CCT,14-89361516-89361527-CCA,14-89361528-89361542-CCA,14-89361547-89361553-CAC,14-89361547-89361586-CACCACCTCCAC,14-89361555-89361566-CCA,14-89361567-89361578-CCA,14-89361606-89361620-CCA,14-89361609-89361656-CCACCACCACCT,14-89361621-89361632-CCA,14-89361633-89361644-CCA,14-89361645-89361659-CCA,14-89361664-89361703-CACCACCTCCAC,14-89361672-89361683-CCA,14-89361684-89361695-CCA,14-89361723-89361737-CCA,14-89361726-89361773-CCACCACCACCT,14-89361738-89361749-CCA,14-89361750-89361761-CCA,14-89361762-89361776-CCA,14-89361781-89361791-CAC,14-89361792-89361806-CCA,14-89361795-89361838-CCACCACCACCT,14-89361807-89361818-CCA,14-89361819-89361830-CCA,14-89361858-89361872-CCA,14-89361885-89361896-CCA,14-89361916-89361926-CAC,14-89361966-89361977-CCA,14-89362005-89362016-CCA,14-89362036-89362046-CAC,14-89362044-89362059-CCT,14-89362047-89362058-CCA,14-89362105-89362129-CACCACCTCCAC,14-89362113-89362124-CCA,14-89362144-89362150-CAC,14-89362152-89362166-CCA,14-89362179-89362190-CCA,14-89362210-89362220-CAC,14-89362233-89362247-CCA,14-89362252-89362265-CAC,14-89362263-89362277-CCT,14-89362275-89362289-CCA,14-89362290-89362310-CCA,14-89362325-89362337-ACC,14-89362342-89362355-CAC,14-89362353-89362370-CCT,14-89362368-89362379-CCA,14-89362380-89362394-CCA,14-89362399-89362412-CAC,14-89362410-89362424-CCT,14-89362422-89362442-CCA,14-89362461-89362472-CCT,14-89362470-89362497-CCA,14-89362500-89362518-CCA,14-89362526-89362542-ACC,14-89362545-89362556-CCA,14-89362557-89362578-CCA,14-89362586-89362605-ACC,14-89362613-89362625-ACC,14-89362614-89362626-CCACCACCACCT,14-89362626-89362635-CCA,14-89362638-89362656-CCA,14-89362647-89362683-CCACCACCATCT,14-89362659-89362670-CCA,14-89362671-89362680-CCA,14-89362683-89362719-CCA,14-89362722-89362733-CCA,14-89362734-89362743-CCA,14-89362746-89362791-CCA,14-89362794-89362805-CCA,14-89362806-89362824-CCA;MOTIFS=CCT,GGAGGGAA,CACCACCTCCAC,CCACCACCACCTCCA,GGAA,CCACCACCACCT,CACCACCTCCACCACCACCACCTCCAG,CACCACCTCCAG,CCACCACCATCT,ACC,GA,CAC,CCA,AGA,CCACCACCACCACCT;STRUC=<VC75381>	HPRC,HGSVC	Yes	0.135	Yes	NA,NA	NA	NA
chr14:89360912	434365	DEL	417	0.858	0.5089	43	FOXN3(0.99975,0.373)	NA	NA	NA	NA	NA	NA	NA	NA	No	ID=14-89360563-89360579-GA,14-89360576-89360586-AGA,14-89360596-89360623-GGAGGGAA,14-89360616-89360630-GGAA,14-89360698-89360707-ACC,14-89360712-89360715-CAC,14-89360720-89360734-CCA,14-89360747-89360758-CCA,14-89360774-89360785-CCA,14-89360786-89360800-CCA,14-89360805-89360811-CAC,14-89360813-89360824-CCA,14-89360827-89360839-ACC,14-89360844-89360850-CAC,14-89360844-89360899-CACCACCTCCAC,14-89360849-89360918-CCT,14-89360852-89360863-CCA,14-89360864-89360875-CCA,14-89360876-89360887-CCA,14-89360876-89360921-CCACCACCACCTCCA,14-89360888-89360902-CCA,14-89360903-89360917-CCA,14-89360922-89360928-CAC,14-89360930-89360944-CCA,14-89360945-89360959-CCA,14-89360952-89360976-CACCACCTCCAG,14-89360964-89360970-CAC,14-89360972-89360978-CCA,14-89360980-89360986-ACC,14-89360991-89360997-CAC,14-89360991-89361046-CACCACCTCCAC,14-89360999-89361010-CCA,14-89361011-89361022-CCA,14-89361023-89361034-CCA,14-89361035-89361049-CCA,14-89361054-89361057-CAC,14-89361062-89361071-CCA,14-89361071-89361089-CCT,14-89361074-89361088-CCA,14-89361093-89361112-CAC,14-89361122-89361131-CCA,14-89361140-89361154-CCA,14-89361179-89361193-CCA,14-89361198-89361214-CAC,14-89361200-89361248-CCACCACCACCACCT,14-89361203-89361245-CCT,14-89361215-89361229-CCA,14-89361230-89361244-CCA,14-89361254-89361290-CCT,14-89361257-89361274-CCA,14-89361267-89361367-CACCACCTCCACCACCACCACCTCCAG,14-89361275-89361289-CCA,14-89361299-89361317-CCT,14-89361302-89361316-CCA,14-89361326-89361344-CCT,14-89361329-89361343-CCA,14-89361336-89361372-CACCACCTCCAG,14-89361356-89361367-CCA,14-89361380-89361394-CCA,14-89361399-89361405-CAC,14-89361407-89361421-CCA,14-89361422-89361433-CCA,14-89361462-89361476-CCA,14-89361489-89361500-CCA,14-89361513-89361543-CCT,14-89361516-89361527-CCA,14-89361528-89361542-CCA,14-89361547-89361553-CAC,14-89361547-89361586-CACCACCTCCAC,14-89361555-89361566-CCA,14-89361567-89361578-CCA,14-89361606-89361620-CCA,14-89361609-89361656-CCACCACCACCT,14-89361621-89361632-CCA,14-89361633-89361644-CCA,14-89361645-89361659-CCA,14-89361664-89361703-CACCACCTCCAC,14-89361672-89361683-CCA,14-89361684-89361695-CCA,14-89361723-89361737-CCA,14-89361726-89361773-CCACCACCACCT,14-89361738-89361749-CCA,14-89361750-89361761-CCA,14-89361762-89361776-CCA,14-89361781-89361791-CAC,14-89361792-89361806-CCA,14-89361795-89361838-CCACCACCACCT,14-89361807-89361818-CCA,14-89361819-89361830-CCA,14-89361858-89361872-CCA,14-89361885-89361896-CCA,14-89361916-89361926-CAC,14-89361966-89361977-CCA,14-89362005-89362016-CCA,14-89362036-89362046-CAC,14-89362044-89362059-CCT,14-89362047-89362058-CCA,14-89362105-89362129-CACCACCTCCAC,14-89362113-89362124-CCA,14-89362144-89362150-CAC,14-89362152-89362166-CCA,14-89362179-89362190-CCA,14-89362210-89362220-CAC,14-89362233-89362247-CCA,14-89362252-89362265-CAC,14-89362263-89362277-CCT,14-89362275-89362289-CCA,14-89362290-89362310-CCA,14-89362325-89362337-ACC,14-89362342-89362355-CAC,14-89362353-89362370-CCT,14-89362368-89362379-CCA,14-89362380-89362394-CCA,14-89362399-89362412-CAC,14-89362410-89362424-CCT,14-89362422-89362442-CCA,14-89362461-89362472-CCT,14-89362470-89362497-CCA,14-89362500-89362518-CCA,14-89362526-89362542-ACC,14-89362545-89362556-CCA,14-89362557-89362578-CCA,14-89362586-89362605-ACC,14-89362613-89362625-ACC,14-89362614-89362626-CCACCACCACCT,14-89362626-89362635-CCA,14-89362638-89362656-CCA,14-89362647-89362683-CCACCACCATCT,14-89362659-89362670-CCA,14-89362671-89362680-CCA,14-89362683-89362719-CCA,14-89362722-89362733-CCA,14-89362734-89362743-CCA,14-89362746-89362791-CCA,14-89362794-89362805-CCA,14-89362806-89362824-CCA;MOTIFS=CCT,GGAGGGAA,CACCACCTCCAC,CCACCACCACCTCCA,GGAA,CCACCACCACCT,CACCACCTCCACCACCACCACCTCCAG,CACCACCTCCAG,CCACCACCATCT,ACC,GA,CAC,CCA,AGA,CCACCACCACCACCT;STRUC=<VC75381>	HPRC,HGSVC	Yes	0.066	No	NA,NA	NA	NA
chr14:89360922	434366	DEL	225	0.9537	0.1941	16	FOXN3(0.99975,0.373)	NA	NA	NA	NA	NA	NA	NA	NA	No	ID=14-89360563-89360579-GA,14-89360576-89360586-AGA,14-89360596-89360623-GGAGGGAA,14-89360616-89360630-GGAA,14-89360698-89360707-ACC,14-89360712-89360715-CAC,14-89360720-89360734-CCA,14-89360747-89360758-CCA,14-89360774-89360785-CCA,14-89360786-89360800-CCA,14-89360805-89360811-CAC,14-89360813-89360824-CCA,14-89360827-89360839-ACC,14-89360844-89360850-CAC,14-89360844-89360899-CACCACCTCCAC,14-89360849-89360918-CCT,14-89360852-89360863-CCA,14-89360864-89360875-CCA,14-89360876-89360887-CCA,14-89360876-89360921-CCACCACCACCTCCA,14-89360888-89360902-CCA,14-89360903-89360917-CCA,14-89360922-89360928-CAC,14-89360930-89360944-CCA,14-89360945-89360959-CCA,14-89360952-89360976-CACCACCTCCAG,14-89360964-89360970-CAC,14-89360972-89360978-CCA,14-89360980-89360986-ACC,14-89360991-89360997-CAC,14-89360991-89361046-CACCACCTCCAC,14-89360999-89361010-CCA,14-89361011-89361022-CCA,14-89361023-89361034-CCA,14-89361035-89361049-CCA,14-89361054-89361057-CAC,14-89361062-89361071-CCA,14-89361071-89361089-CCT,14-89361074-89361088-CCA,14-89361093-89361112-CAC,14-89361122-89361131-CCA,14-89361140-89361154-CCA,14-89361179-89361193-CCA,14-89361198-89361214-CAC,14-89361200-89361248-CCACCACCACCACCT,14-89361203-89361245-CCT,14-89361215-89361229-CCA,14-89361230-89361244-CCA,14-89361254-89361290-CCT,14-89361257-89361274-CCA,14-89361267-89361367-CACCACCTCCACCACCACCACCTCCAG,14-89361275-89361289-CCA,14-89361299-89361317-CCT,14-89361302-89361316-CCA,14-89361326-89361344-CCT,14-89361329-89361343-CCA,14-89361336-89361372-CACCACCTCCAG,14-89361356-89361367-CCA,14-89361380-89361394-CCA,14-89361399-89361405-CAC,14-89361407-89361421-CCA,14-89361422-89361433-CCA,14-89361462-89361476-CCA,14-89361489-89361500-CCA,14-89361513-89361543-CCT,14-89361516-89361527-CCA,14-89361528-89361542-CCA,14-89361547-89361553-CAC,14-89361547-89361586-CACCACCTCCAC,14-89361555-89361566-CCA,14-89361567-89361578-CCA,14-89361606-89361620-CCA,14-89361609-89361656-CCACCACCACCT,14-89361621-89361632-CCA,14-89361633-89361644-CCA,14-89361645-89361659-CCA,14-89361664-89361703-CACCACCTCCAC,14-89361672-89361683-CCA,14-89361684-89361695-CCA,14-89361723-89361737-CCA,14-89361726-89361773-CCACCACCACCT,14-89361738-89361749-CCA,14-89361750-89361761-CCA,14-89361762-89361776-CCA,14-89361781-89361791-CAC,14-89361792-89361806-CCA,14-89361795-89361838-CCACCACCACCT,14-89361807-89361818-CCA,14-89361819-89361830-CCA,14-89361858-89361872-CCA,14-89361885-89361896-CCA,14-89361916-89361926-CAC,14-89361966-89361977-CCA,14-89362005-89362016-CCA,14-89362036-89362046-CAC,14-89362044-89362059-CCT,14-89362047-89362058-CCA,14-89362105-89362129-CACCACCTCCAC,14-89362113-89362124-CCA,14-89362144-89362150-CAC,14-89362152-89362166-CCA,14-89362179-89362190-CCA,14-89362210-89362220-CAC,14-89362233-89362247-CCA,14-89362252-89362265-CAC,14-89362263-89362277-CCT,14-89362275-89362289-CCA,14-89362290-89362310-CCA,14-89362325-89362337-ACC,14-89362342-89362355-CAC,14-89362353-89362370-CCT,14-89362368-89362379-CCA,14-89362380-89362394-CCA,14-89362399-89362412-CAC,14-89362410-89362424-CCT,14-89362422-89362442-CCA,14-89362461-89362472-CCT,14-89362470-89362497-CCA,14-89362500-89362518-CCA,14-89362526-89362542-ACC,14-89362545-89362556-CCA,14-89362557-89362578-CCA,14-89362586-89362605-ACC,14-89362613-89362625-ACC,14-89362614-89362626-CCACCACCACCT,14-89362626-89362635-CCA,14-89362638-89362656-CCA,14-89362647-89362683-CCACCACCATCT,14-89362659-89362670-CCA,14-89362671-89362680-CCA,14-89362683-89362719-CCA,14-89362722-89362733-CCA,14-89362734-89362743-CCA,14-89362746-89362791-CCA,14-89362794-89362805-CCA,14-89362806-89362824-CCA;MOTIFS=CCT,GGAGGGAA,CACCACCTCCAC,CCACCACCACCTCCA,GGAA,CCACCACCACCT,CACCACCTCCACCACCACCACCTCCAG,CACCACCTCCAG,CCACCACCATCT,ACC,GA,CAC,CCA,AGA,CCACCACCACCACCT;STRUC=<VC75381>	HPRC,HGSVC,1KG-ONT	Yes	0.128	Yes	NA,NA	NA	NA
chr14:89360933	434367	INS	594	0.8028	0.667	33	FOXN3(0.99975,0.373)	NA	NA	NA	NA	NA	NA	NA	NA	No	ID=14-89360563-89360579-GA,14-89360576-89360586-AGA,14-89360596-89360623-GGAGGGAA,14-89360616-89360630-GGAA,14-89360698-89360707-ACC,14-89360712-89360715-CAC,14-89360720-89360734-CCA,14-89360747-89360758-CCA,14-89360774-89360785-CCA,14-89360786-89360800-CCA,14-89360805-89360811-CAC,14-89360813-89360824-CCA,14-89360827-89360839-ACC,14-89360844-89360850-CAC,14-89360844-89360899-CACCACCTCCAC,14-89360849-89360918-CCT,14-89360852-89360863-CCA,14-89360864-89360875-CCA,14-89360876-89360887-CCA,14-89360876-89360921-CCACCACCACCTCCA,14-89360888-89360902-CCA,14-89360903-89360917-CCA,14-89360922-89360928-CAC,14-89360930-89360944-CCA,14-89360945-89360959-CCA,14-89360952-89360976-CACCACCTCCAG,14-89360964-89360970-CAC,14-89360972-89360978-CCA,14-89360980-89360986-ACC,14-89360991-89360997-CAC,14-89360991-89361046-CACCACCTCCAC,14-89360999-89361010-CCA,14-89361011-89361022-CCA,14-89361023-89361034-CCA,14-89361035-89361049-CCA,14-89361054-89361057-CAC,14-89361062-89361071-CCA,14-89361071-89361089-CCT,14-89361074-89361088-CCA,14-89361093-89361112-CAC,14-89361122-89361131-CCA,14-89361140-89361154-CCA,14-89361179-89361193-CCA,14-89361198-89361214-CAC,14-89361200-89361248-CCACCACCACCACCT,14-89361203-89361245-CCT,14-89361215-89361229-CCA,14-89361230-89361244-CCA,14-89361254-89361290-CCT,14-89361257-89361274-CCA,14-89361267-89361367-CACCACCTCCACCACCACCACCTCCAG,14-89361275-89361289-CCA,14-89361299-89361317-CCT,14-89361302-89361316-CCA,14-89361326-89361344-CCT,14-89361329-89361343-CCA,14-89361336-89361372-CACCACCTCCAG,14-89361356-89361367-CCA,14-89361380-89361394-CCA,14-89361399-89361405-CAC,14-89361407-89361421-CCA,14-89361422-89361433-CCA,14-89361462-89361476-CCA,14-89361489-89361500-CCA,14-89361513-89361543-CCT,14-89361516-89361527-CCA,14-89361528-89361542-CCA,14-89361547-89361553-CAC,14-89361547-89361586-CACCACCTCCAC,14-89361555-89361566-CCA,14-89361567-89361578-CCA,14-89361606-89361620-CCA,14-89361609-89361656-CCACCACCACCT,14-89361621-89361632-CCA,14-89361633-89361644-CCA,14-89361645-89361659-CCA,14-89361664-89361703-CACCACCTCCAC,14-89361672-89361683-CCA,14-89361684-89361695-CCA,14-89361723-89361737-CCA,14-89361726-89361773-CCACCACCACCT,14-89361738-89361749-CCA,14-89361750-89361761-CCA,14-89361762-89361776-CCA,14-89361781-89361791-CAC,14-89361792-89361806-CCA,14-89361795-89361838-CCACCACCACCT,14-89361807-89361818-CCA,14-89361819-89361830-CCA,14-89361858-89361872-CCA,14-89361885-89361896-CCA,14-89361916-89361926-CAC,14-89361966-89361977-CCA,14-89362005-89362016-CCA,14-89362036-89362046-CAC,14-89362044-89362059-CCT,14-89362047-89362058-CCA,14-89362105-89362129-CACCACCTCCAC,14-89362113-89362124-CCA,14-89362144-89362150-CAC,14-89362152-89362166-CCA,14-89362179-89362190-CCA,14-89362210-89362220-CAC,14-89362233-89362247-CCA,14-89362252-89362265-CAC,14-89362263-89362277-CCT,14-89362275-89362289-CCA,14-89362290-89362310-CCA,14-89362325-89362337-ACC,14-89362342-89362355-CAC,14-89362353-89362370-CCT,14-89362368-89362379-CCA,14-89362380-89362394-CCA,14-89362399-89362412-CAC,14-89362410-89362424-CCT,14-89362422-89362442-CCA,14-89362461-89362472-CCT,14-89362470-89362497-CCA,14-89362500-89362518-CCA,14-89362526-89362542-ACC,14-89362545-89362556-CCA,14-89362557-89362578-CCA,14-89362586-89362605-ACC,14-89362613-89362625-ACC,14-89362614-89362626-CCACCACCACCT,14-89362626-89362635-CCA,14-89362638-89362656-CCA,14-89362647-89362683-CCACCACCATCT,14-89362659-89362670-CCA,14-89362671-89362680-CCA,14-89362683-89362719-CCA,14-89362722-89362733-CCA,14-89362734-89362743-CCA,14-89362746-89362791-CCA,14-89362794-89362805-CCA,14-89362806-89362824-CCA;MOTIFS=CCT,GGAGGGAA,CACCACCTCCAC,CCACCACCACCTCCA,GGAA,CCACCACCACCT,CACCACCTCCACCACCACCACCTCCAG,CACCACCTCCAG,CCACCACCATCT,ACC,GA,CAC,CCA,AGA,CCACCACCACCACCT;STRUC=<VC75381>	HPRC	No	0.056	Yes	NA,NA	NA	NA
chr14:89360936	434368	INS	57	0.866	0.5153	11	FOXN3(0.99975,0.373)	NA	NA	NA	NA	NA	NA	NA	NA	No	ID=14-89360563-89360579-GA,14-89360576-89360586-AGA,14-89360596-89360623-GGAGGGAA,14-89360616-89360630-GGAA,14-89360698-89360707-ACC,14-89360712-89360715-CAC,14-89360720-89360734-CCA,14-89360747-89360758-CCA,14-89360774-89360785-CCA,14-89360786-89360800-CCA,14-89360805-89360811-CAC,14-89360813-89360824-CCA,14-89360827-89360839-ACC,14-89360844-89360850-CAC,14-89360844-89360899-CACCACCTCCAC,14-89360849-89360918-CCT,14-89360852-89360863-CCA,14-89360864-89360875-CCA,14-89360876-89360887-CCA,14-89360876-89360921-CCACCACCACCTCCA,14-89360888-89360902-CCA,14-89360903-89360917-CCA,14-89360922-89360928-CAC,14-89360930-89360944-CCA,14-89360945-89360959-CCA,14-89360952-89360976-CACCACCTCCAG,14-89360964-89360970-CAC,14-89360972-89360978-CCA,14-89360980-89360986-ACC,14-89360991-89360997-CAC,14-89360991-89361046-CACCACCTCCAC,14-89360999-89361010-CCA,14-89361011-89361022-CCA,14-89361023-89361034-CCA,14-89361035-89361049-CCA,14-89361054-89361057-CAC,14-89361062-89361071-CCA,14-89361071-89361089-CCT,14-89361074-89361088-CCA,14-89361093-89361112-CAC,14-89361122-89361131-CCA,14-89361140-89361154-CCA,14-89361179-89361193-CCA,14-89361198-89361214-CAC,14-89361200-89361248-CCACCACCACCACCT,14-89361203-89361245-CCT,14-89361215-89361229-CCA,14-89361230-89361244-CCA,14-89361254-89361290-CCT,14-89361257-89361274-CCA,14-89361267-89361367-CACCACCTCCACCACCACCACCTCCAG,14-89361275-89361289-CCA,14-89361299-89361317-CCT,14-89361302-89361316-CCA,14-89361326-89361344-CCT,14-89361329-89361343-CCA,14-89361336-89361372-CACCACCTCCAG,14-89361356-89361367-CCA,14-89361380-89361394-CCA,14-89361399-89361405-CAC,14-89361407-89361421-CCA,14-89361422-89361433-CCA,14-89361462-89361476-CCA,14-89361489-89361500-CCA,14-89361513-89361543-CCT,14-89361516-89361527-CCA,14-89361528-89361542-CCA,14-89361547-89361553-CAC,14-89361547-89361586-CACCACCTCCAC,14-89361555-89361566-CCA,14-89361567-89361578-CCA,14-89361606-89361620-CCA,14-89361609-89361656-CCACCACCACCT,14-89361621-89361632-CCA,14-89361633-89361644-CCA,14-89361645-89361659-CCA,14-89361664-89361703-CACCACCTCCAC,14-89361672-89361683-CCA,14-89361684-89361695-CCA,14-89361723-89361737-CCA,14-89361726-89361773-CCACCACCACCT,14-89361738-89361749-CCA,14-89361750-89361761-CCA,14-89361762-89361776-CCA,14-89361781-89361791-CAC,14-89361792-89361806-CCA,14-89361795-89361838-CCACCACCACCT,14-89361807-89361818-CCA,14-89361819-89361830-CCA,14-89361858-89361872-CCA,14-89361885-89361896-CCA,14-89361916-89361926-CAC,14-89361966-89361977-CCA,14-89362005-89362016-CCA,14-89362036-89362046-CAC,14-89362044-89362059-CCT,14-89362047-89362058-CCA,14-89362105-89362129-CACCACCTCCAC,14-89362113-89362124-CCA,14-89362144-89362150-CAC,14-89362152-89362166-CCA,14-89362179-89362190-CCA,14-89362210-89362220-CAC,14-89362233-89362247-CCA,14-89362252-89362265-CAC,14-89362263-89362277-CCT,14-89362275-89362289-CCA,14-89362290-89362310-CCA,14-89362325-89362337-ACC,14-89362342-89362355-CAC,14-89362353-89362370-CCT,14-89362368-89362379-CCA,14-89362380-89362394-CCA,14-89362399-89362412-CAC,14-89362410-89362424-CCT,14-89362422-89362442-CCA,14-89362461-89362472-CCT,14-89362470-89362497-CCA,14-89362500-89362518-CCA,14-89362526-89362542-ACC,14-89362545-89362556-CCA,14-89362557-89362578-CCA,14-89362586-89362605-ACC,14-89362613-89362625-ACC,14-89362614-89362626-CCACCACCACCT,14-89362626-89362635-CCA,14-89362638-89362656-CCA,14-89362647-89362683-CCACCACCATCT,14-89362659-89362670-CCA,14-89362671-89362680-CCA,14-89362683-89362719-CCA,14-89362722-89362733-CCA,14-89362734-89362743-CCA,14-89362746-89362791-CCA,14-89362794-89362805-CCA,14-89362806-89362824-CCA;MOTIFS=CCT,GGAGGGAA,CACCACCTCCAC,CCACCACCACCTCCA,GGAA,CCACCACCACCT,CACCACCTCCACCACCACCACCTCCAG,CACCACCTCCAG,CCACCACCATCT,ACC,GA,CAC,CCA,AGA,CCACCACCACCACCT;STRUC=<VC75381>	HPRC,HGSVC	No	0.056	Yes	NA,NA	NA	NA
chr14:89360937	434369	DEL	739	0.8429	0.5863	64	FOXN3(0.99975,0.373)	NA	NA	NA	NA	NA	NA	NA	NA	No	ID=14-89360563-89360579-GA,14-89360576-89360586-AGA,14-89360596-89360623-GGAGGGAA,14-89360616-89360630-GGAA,14-89360698-89360707-ACC,14-89360712-89360715-CAC,14-89360720-89360734-CCA,14-89360747-89360758-CCA,14-89360774-89360785-CCA,14-89360786-89360800-CCA,14-89360805-89360811-CAC,14-89360813-89360824-CCA,14-89360827-89360839-ACC,14-89360844-89360850-CAC,14-89360844-89360899-CACCACCTCCAC,14-89360849-89360918-CCT,14-89360852-89360863-CCA,14-89360864-89360875-CCA,14-89360876-89360887-CCA,14-89360876-89360921-CCACCACCACCTCCA,14-89360888-89360902-CCA,14-89360903-89360917-CCA,14-89360922-89360928-CAC,14-89360930-89360944-CCA,14-89360945-89360959-CCA,14-89360952-89360976-CACCACCTCCAG,14-89360964-89360970-CAC,14-89360972-89360978-CCA,14-89360980-89360986-ACC,14-89360991-89360997-CAC,14-89360991-89361046-CACCACCTCCAC,14-89360999-89361010-CCA,14-89361011-89361022-CCA,14-89361023-89361034-CCA,14-89361035-89361049-CCA,14-89361054-89361057-CAC,14-89361062-89361071-CCA,14-89361071-89361089-CCT,14-89361074-89361088-CCA,14-89361093-89361112-CAC,14-89361122-89361131-CCA,14-89361140-89361154-CCA,14-89361179-89361193-CCA,14-89361198-89361214-CAC,14-89361200-89361248-CCACCACCACCACCT,14-89361203-89361245-CCT,14-89361215-89361229-CCA,14-89361230-89361244-CCA,14-89361254-89361290-CCT,14-89361257-89361274-CCA,14-89361267-89361367-CACCACCTCCACCACCACCACCTCCAG,14-89361275-89361289-CCA,14-89361299-89361317-CCT,14-89361302-89361316-CCA,14-89361326-89361344-CCT,14-89361329-89361343-CCA,14-89361336-89361372-CACCACCTCCAG,14-89361356-89361367-CCA,14-89361380-89361394-CCA,14-89361399-89361405-CAC,14-89361407-89361421-CCA,14-89361422-89361433-CCA,14-89361462-89361476-CCA,14-89361489-89361500-CCA,14-89361513-89361543-CCT,14-89361516-89361527-CCA,14-89361528-89361542-CCA,14-89361547-89361553-CAC,14-89361547-89361586-CACCACCTCCAC,14-89361555-89361566-CCA,14-89361567-89361578-CCA,14-89361606-89361620-CCA,14-89361609-89361656-CCACCACCACCT,14-89361621-89361632-CCA,14-89361633-89361644-CCA,14-89361645-89361659-CCA,14-89361664-89361703-CACCACCTCCAC,14-89361672-89361683-CCA,14-89361684-89361695-CCA,14-89361723-89361737-CCA,14-89361726-89361773-CCACCACCACCT,14-89361738-89361749-CCA,14-89361750-89361761-CCA,14-89361762-89361776-CCA,14-89361781-89361791-CAC,14-89361792-89361806-CCA,14-89361795-89361838-CCACCACCACCT,14-89361807-89361818-CCA,14-89361819-89361830-CCA,14-89361858-89361872-CCA,14-89361885-89361896-CCA,14-89361916-89361926-CAC,14-89361966-89361977-CCA,14-89362005-89362016-CCA,14-89362036-89362046-CAC,14-89362044-89362059-CCT,14-89362047-89362058-CCA,14-89362105-89362129-CACCACCTCCAC,14-89362113-89362124-CCA,14-89362144-89362150-CAC,14-89362152-89362166-CCA,14-89362179-89362190-CCA,14-89362210-89362220-CAC,14-89362233-89362247-CCA,14-89362252-89362265-CAC,14-89362263-89362277-CCT,14-89362275-89362289-CCA,14-89362290-89362310-CCA,14-89362325-89362337-ACC,14-89362342-89362355-CAC,14-89362353-89362370-CCT,14-89362368-89362379-CCA,14-89362380-89362394-CCA,14-89362399-89362412-CAC,14-89362410-89362424-CCT,14-89362422-89362442-CCA,14-89362461-89362472-CCT,14-89362470-89362497-CCA,14-89362500-89362518-CCA,14-89362526-89362542-ACC,14-89362545-89362556-CCA,14-89362557-89362578-CCA,14-89362586-89362605-ACC,14-89362613-89362625-ACC,14-89362614-89362626-CCACCACCACCT,14-89362626-89362635-CCA,14-89362638-89362656-CCA,14-89362647-89362683-CCACCACCATCT,14-89362659-89362670-CCA,14-89362671-89362680-CCA,14-89362683-89362719-CCA,14-89362722-89362733-CCA,14-89362734-89362743-CCA,14-89362746-89362791-CCA,14-89362794-89362805-CCA,14-89362806-89362824-CCA;MOTIFS=CCT,GGAGGGAA,CACCACCTCCAC,CCACCACCACCTCCA,GGAA,CCACCACCACCT,CACCACCTCCACCACCACCACCTCCAG,CACCACCTCCAG,CCACCACCATCT,ACC,GA,CAC,CCA,AGA,CCACCACCACCACCT;STRUC=<VC75381>	HPRC,HGSVC,1KG-ONT	Yes	0.065	No	NA,NA	NA	NA
chr14:89360940	434370	INS	105	0.8265	0.6364	12	FOXN3(0.99975,0.373)	NA	NA	NA	NA	NA	NA	NA	NA	No	ID=14-89360563-89360579-GA,14-89360576-89360586-AGA,14-89360596-89360623-GGAGGGAA,14-89360616-89360630-GGAA,14-89360698-89360707-ACC,14-89360712-89360715-CAC,14-89360720-89360734-CCA,14-89360747-89360758-CCA,14-89360774-89360785-CCA,14-89360786-89360800-CCA,14-89360805-89360811-CAC,14-89360813-89360824-CCA,14-89360827-89360839-ACC,14-89360844-89360850-CAC,14-89360844-89360899-CACCACCTCCAC,14-89360849-89360918-CCT,14-89360852-89360863-CCA,14-89360864-89360875-CCA,14-89360876-89360887-CCA,14-89360876-89360921-CCACCACCACCTCCA,14-89360888-89360902-CCA,14-89360903-89360917-CCA,14-89360922-89360928-CAC,14-89360930-89360944-CCA,14-89360945-89360959-CCA,14-89360952-89360976-CACCACCTCCAG,14-89360964-89360970-CAC,14-89360972-89360978-CCA,14-89360980-89360986-ACC,14-89360991-89360997-CAC,14-89360991-89361046-CACCACCTCCAC,14-89360999-89361010-CCA,14-89361011-89361022-CCA,14-89361023-89361034-CCA,14-89361035-89361049-CCA,14-89361054-89361057-CAC,14-89361062-89361071-CCA,14-89361071-89361089-CCT,14-89361074-89361088-CCA,14-89361093-89361112-CAC,14-89361122-89361131-CCA,14-89361140-89361154-CCA,14-89361179-89361193-CCA,14-89361198-89361214-CAC,14-89361200-89361248-CCACCACCACCACCT,14-89361203-89361245-CCT,14-89361215-89361229-CCA,14-89361230-89361244-CCA,14-89361254-89361290-CCT,14-89361257-89361274-CCA,14-89361267-89361367-CACCACCTCCACCACCACCACCTCCAG,14-89361275-89361289-CCA,14-89361299-89361317-CCT,14-89361302-89361316-CCA,14-89361326-89361344-CCT,14-89361329-89361343-CCA,14-89361336-89361372-CACCACCTCCAG,14-89361356-89361367-CCA,14-89361380-89361394-CCA,14-89361399-89361405-CAC,14-89361407-89361421-CCA,14-89361422-89361433-CCA,14-89361462-89361476-CCA,14-89361489-89361500-CCA,14-89361513-89361543-CCT,14-89361516-89361527-CCA,14-89361528-89361542-CCA,14-89361547-89361553-CAC,14-89361547-89361586-CACCACCTCCAC,14-89361555-89361566-CCA,14-89361567-89361578-CCA,14-89361606-89361620-CCA,14-89361609-89361656-CCACCACCACCT,14-89361621-89361632-CCA,14-89361633-89361644-CCA,14-89361645-89361659-CCA,14-89361664-89361703-CACCACCTCCAC,14-89361672-89361683-CCA,14-89361684-89361695-CCA,14-89361723-89361737-CCA,14-89361726-89361773-CCACCACCACCT,14-89361738-89361749-CCA,14-89361750-89361761-CCA,14-89361762-89361776-CCA,14-89361781-89361791-CAC,14-89361792-89361806-CCA,14-89361795-89361838-CCACCACCACCT,14-89361807-89361818-CCA,14-89361819-89361830-CCA,14-89361858-89361872-CCA,14-89361885-89361896-CCA,14-89361916-89361926-CAC,14-89361966-89361977-CCA,14-89362005-89362016-CCA,14-89362036-89362046-CAC,14-89362044-89362059-CCT,14-89362047-89362058-CCA,14-89362105-89362129-CACCACCTCCAC,14-89362113-89362124-CCA,14-89362144-89362150-CAC,14-89362152-89362166-CCA,14-89362179-89362190-CCA,14-89362210-89362220-CAC,14-89362233-89362247-CCA,14-89362252-89362265-CAC,14-89362263-89362277-CCT,14-89362275-89362289-CCA,14-89362290-89362310-CCA,14-89362325-89362337-ACC,14-89362342-89362355-CAC,14-89362353-89362370-CCT,14-89362368-89362379-CCA,14-89362380-89362394-CCA,14-89362399-89362412-CAC,14-89362410-89362424-CCT,14-89362422-89362442-CCA,14-89362461-89362472-CCT,14-89362470-89362497-CCA,14-89362500-89362518-CCA,14-89362526-89362542-ACC,14-89362545-89362556-CCA,14-89362557-89362578-CCA,14-89362586-89362605-ACC,14-89362613-89362625-ACC,14-89362614-89362626-CCACCACCACCT,14-89362626-89362635-CCA,14-89362638-89362656-CCA,14-89362647-89362683-CCACCACCATCT,14-89362659-89362670-CCA,14-89362671-89362680-CCA,14-89362683-89362719-CCA,14-89362722-89362733-CCA,14-89362734-89362743-CCA,14-89362746-89362791-CCA,14-89362794-89362805-CCA,14-89362806-89362824-CCA;MOTIFS=CCT,GGAGGGAA,CACCACCTCCAC,CCACCACCACCTCCA,GGAA,CCACCACCACCT,CACCACCTCCACCACCACCACCTCCAG,CACCACCTCCAG,CCACCACCATCT,ACC,GA,CAC,CCA,AGA,CCACCACCACCACCT;STRUC=<VC75381>	HPRC,HGSVC,1KG-ONT	No	0.056	Yes	NA,NA	NA	NA
chr14:89360942	434371	DEL	132	0.8442	0.6239	2	FOXN3(0.99975,0.373)	NA	NA	NA	NA	NA	NA	NA	NA	No	ID=14-89360563-89360579-GA,14-89360576-89360586-AGA,14-89360596-89360623-GGAGGGAA,14-89360616-89360630-GGAA,14-89360698-89360707-ACC,14-89360712-89360715-CAC,14-89360720-89360734-CCA,14-89360747-89360758-CCA,14-89360774-89360785-CCA,14-89360786-89360800-CCA,14-89360805-89360811-CAC,14-89360813-89360824-CCA,14-89360827-89360839-ACC,14-89360844-89360850-CAC,14-89360844-89360899-CACCACCTCCAC,14-89360849-89360918-CCT,14-89360852-89360863-CCA,14-89360864-89360875-CCA,14-89360876-89360887-CCA,14-89360876-89360921-CCACCACCACCTCCA,14-89360888-89360902-CCA,14-89360903-89360917-CCA,14-89360922-89360928-CAC,14-89360930-89360944-CCA,14-89360945-89360959-CCA,14-89360952-89360976-CACCACCTCCAG,14-89360964-89360970-CAC,14-89360972-89360978-CCA,14-89360980-89360986-ACC,14-89360991-89360997-CAC,14-89360991-89361046-CACCACCTCCAC,14-89360999-89361010-CCA,14-89361011-89361022-CCA,14-89361023-89361034-CCA,14-89361035-89361049-CCA,14-89361054-89361057-CAC,14-89361062-89361071-CCA,14-89361071-89361089-CCT,14-89361074-89361088-CCA,14-89361093-89361112-CAC,14-89361122-89361131-CCA,14-89361140-89361154-CCA,14-89361179-89361193-CCA,14-89361198-89361214-CAC,14-89361200-89361248-CCACCACCACCACCT,14-89361203-89361245-CCT,14-89361215-89361229-CCA,14-89361230-89361244-CCA,14-89361254-89361290-CCT,14-89361257-89361274-CCA,14-89361267-89361367-CACCACCTCCACCACCACCACCTCCAG,14-89361275-89361289-CCA,14-89361299-89361317-CCT,14-89361302-89361316-CCA,14-89361326-89361344-CCT,14-89361329-89361343-CCA,14-89361336-89361372-CACCACCTCCAG,14-89361356-89361367-CCA,14-89361380-89361394-CCA,14-89361399-89361405-CAC,14-89361407-89361421-CCA,14-89361422-89361433-CCA,14-89361462-89361476-CCA,14-89361489-89361500-CCA,14-89361513-89361543-CCT,14-89361516-89361527-CCA,14-89361528-89361542-CCA,14-89361547-89361553-CAC,14-89361547-89361586-CACCACCTCCAC,14-89361555-89361566-CCA,14-89361567-89361578-CCA,14-89361606-89361620-CCA,14-89361609-89361656-CCACCACCACCT,14-89361621-89361632-CCA,14-89361633-89361644-CCA,14-89361645-89361659-CCA,14-89361664-89361703-CACCACCTCCAC,14-89361672-89361683-CCA,14-89361684-89361695-CCA,14-89361723-89361737-CCA,14-89361726-89361773-CCACCACCACCT,14-89361738-89361749-CCA,14-89361750-89361761-CCA,14-89361762-89361776-CCA,14-89361781-89361791-CAC,14-89361792-89361806-CCA,14-89361795-89361838-CCACCACCACCT,14-89361807-89361818-CCA,14-89361819-89361830-CCA,14-89361858-89361872-CCA,14-89361885-89361896-CCA,14-89361916-89361926-CAC,14-89361966-89361977-CCA,14-89362005-89362016-CCA,14-89362036-89362046-CAC,14-89362044-89362059-CCT,14-89362047-89362058-CCA,14-89362105-89362129-CACCACCTCCAC,14-89362113-89362124-CCA,14-89362144-89362150-CAC,14-89362152-89362166-CCA,14-89362179-89362190-CCA,14-89362210-89362220-CAC,14-89362233-89362247-CCA,14-89362252-89362265-CAC,14-89362263-89362277-CCT,14-89362275-89362289-CCA,14-89362290-89362310-CCA,14-89362325-89362337-ACC,14-89362342-89362355-CAC,14-89362353-89362370-CCT,14-89362368-89362379-CCA,14-89362380-89362394-CCA,14-89362399-89362412-CAC,14-89362410-89362424-CCT,14-89362422-89362442-CCA,14-89362461-89362472-CCT,14-89362470-89362497-CCA,14-89362500-89362518-CCA,14-89362526-89362542-ACC,14-89362545-89362556-CCA,14-89362557-89362578-CCA,14-89362586-89362605-ACC,14-89362613-89362625-ACC,14-89362614-89362626-CCACCACCACCT,14-89362626-89362635-CCA,14-89362638-89362656-CCA,14-89362647-89362683-CCACCACCATCT,14-89362659-89362670-CCA,14-89362671-89362680-CCA,14-89362683-89362719-CCA,14-89362722-89362733-CCA,14-89362734-89362743-CCA,14-89362746-89362791-CCA,14-89362794-89362805-CCA,14-89362806-89362824-CCA;MOTIFS=CCT,GGAGGGAA,CACCACCTCCAC,CCACCACCACCTCCA,GGAA,CCACCACCACCT,CACCACCTCCACCACCACCACCTCCAG,CACCACCTCCAG,CCACCACCATCT,ACC,GA,CAC,CCA,AGA,CCACCACCACCACCT;STRUC=<VC75381>	HPRC,HGSVC	Yes	0.146	No	NA,NA	NA	NA
chr14:89360949	434374	INS	112	0.8365	0.672	1	FOXN3(0.99975,0.373)	NA	NA	NA	NA	NA	NA	NA	NA	No	ID=14-89360563-89360579-GA,14-89360576-89360586-AGA,14-89360596-89360623-GGAGGGAA,14-89360616-89360630-GGAA,14-89360698-89360707-ACC,14-89360712-89360715-CAC,14-89360720-89360734-CCA,14-89360747-89360758-CCA,14-89360774-89360785-CCA,14-89360786-89360800-CCA,14-89360805-89360811-CAC,14-89360813-89360824-CCA,14-89360827-89360839-ACC,14-89360844-89360850-CAC,14-89360844-89360899-CACCACCTCCAC,14-89360849-89360918-CCT,14-89360852-89360863-CCA,14-89360864-89360875-CCA,14-89360876-89360887-CCA,14-89360876-89360921-CCACCACCACCTCCA,14-89360888-89360902-CCA,14-89360903-89360917-CCA,14-89360922-89360928-CAC,14-89360930-89360944-CCA,14-89360945-89360959-CCA,14-89360952-89360976-CACCACCTCCAG,14-89360964-89360970-CAC,14-89360972-89360978-CCA,14-89360980-89360986-ACC,14-89360991-89360997-CAC,14-89360991-89361046-CACCACCTCCAC,14-89360999-89361010-CCA,14-89361011-89361022-CCA,14-89361023-89361034-CCA,14-89361035-89361049-CCA,14-89361054-89361057-CAC,14-89361062-89361071-CCA,14-89361071-89361089-CCT,14-89361074-89361088-CCA,14-89361093-89361112-CAC,14-89361122-89361131-CCA,14-89361140-89361154-CCA,14-89361179-89361193-CCA,14-89361198-89361214-CAC,14-89361200-89361248-CCACCACCACCACCT,14-89361203-89361245-CCT,14-89361215-89361229-CCA,14-89361230-89361244-CCA,14-89361254-89361290-CCT,14-89361257-89361274-CCA,14-89361267-89361367-CACCACCTCCACCACCACCACCTCCAG,14-89361275-89361289-CCA,14-89361299-89361317-CCT,14-89361302-89361316-CCA,14-89361326-89361344-CCT,14-89361329-89361343-CCA,14-89361336-89361372-CACCACCTCCAG,14-89361356-89361367-CCA,14-89361380-89361394-CCA,14-89361399-89361405-CAC,14-89361407-89361421-CCA,14-89361422-89361433-CCA,14-89361462-89361476-CCA,14-89361489-89361500-CCA,14-89361513-89361543-CCT,14-89361516-89361527-CCA,14-89361528-89361542-CCA,14-89361547-89361553-CAC,14-89361547-89361586-CACCACCTCCAC,14-89361555-89361566-CCA,14-89361567-89361578-CCA,14-89361606-89361620-CCA,14-89361609-89361656-CCACCACCACCT,14-89361621-89361632-CCA,14-89361633-89361644-CCA,14-89361645-89361659-CCA,14-89361664-89361703-CACCACCTCCAC,14-89361672-89361683-CCA,14-89361684-89361695-CCA,14-89361723-89361737-CCA,14-89361726-89361773-CCACCACCACCT,14-89361738-89361749-CCA,14-89361750-89361761-CCA,14-89361762-89361776-CCA,14-89361781-89361791-CAC,14-89361792-89361806-CCA,14-89361795-89361838-CCACCACCACCT,14-89361807-89361818-CCA,14-89361819-89361830-CCA,14-89361858-89361872-CCA,14-89361885-89361896-CCA,14-89361916-89361926-CAC,14-89361966-89361977-CCA,14-89362005-89362016-CCA,14-89362036-89362046-CAC,14-89362044-89362059-CCT,14-89362047-89362058-CCA,14-89362105-89362129-CACCACCTCCAC,14-89362113-89362124-CCA,14-89362144-89362150-CAC,14-89362152-89362166-CCA,14-89362179-89362190-CCA,14-89362210-89362220-CAC,14-89362233-89362247-CCA,14-89362252-89362265-CAC,14-89362263-89362277-CCT,14-89362275-89362289-CCA,14-89362290-89362310-CCA,14-89362325-89362337-ACC,14-89362342-89362355-CAC,14-89362353-89362370-CCT,14-89362368-89362379-CCA,14-89362380-89362394-CCA,14-89362399-89362412-CAC,14-89362410-89362424-CCT,14-89362422-89362442-CCA,14-89362461-89362472-CCT,14-89362470-89362497-CCA,14-89362500-89362518-CCA,14-89362526-89362542-ACC,14-89362545-89362556-CCA,14-89362557-89362578-CCA,14-89362586-89362605-ACC,14-89362613-89362625-ACC,14-89362614-89362626-CCACCACCACCT,14-89362626-89362635-CCA,14-89362638-89362656-CCA,14-89362647-89362683-CCACCACCATCT,14-89362659-89362670-CCA,14-89362671-89362680-CCA,14-89362683-89362719-CCA,14-89362722-89362733-CCA,14-89362734-89362743-CCA,14-89362746-89362791-CCA,14-89362794-89362805-CCA,14-89362806-89362824-CCA;MOTIFS=CCT,GGAGGGAA,CACCACCTCCAC,CCACCACCACCTCCA,GGAA,CCACCACCACCT,CACCACCTCCACCACCACCACCTCCAG,CACCACCTCCAG,CCACCACCATCT,ACC,GA,CAC,CCA,AGA,CCACCACCACCACCT;STRUC=<VC75381>	HPRC,HGSVC,1KG-ONT	No	0.056	No	NA,NA	NA	NA
chr14:89360952	434375	DEL	180	0.815	0.6684	6	FOXN3(0.99975,0.373)	NA	NA	NA	NA	NA	NA	NA	NA	No	ID=14-89360563-89360579-GA,14-89360576-89360586-AGA,14-89360596-89360623-GGAGGGAA,14-89360616-89360630-GGAA,14-89360698-89360707-ACC,14-89360712-89360715-CAC,14-89360720-89360734-CCA,14-89360747-89360758-CCA,14-89360774-89360785-CCA,14-89360786-89360800-CCA,14-89360805-89360811-CAC,14-89360813-89360824-CCA,14-89360827-89360839-ACC,14-89360844-89360850-CAC,14-89360844-89360899-CACCACCTCCAC,14-89360849-89360918-CCT,14-89360852-89360863-CCA,14-89360864-89360875-CCA,14-89360876-89360887-CCA,14-89360876-89360921-CCACCACCACCTCCA,14-89360888-89360902-CCA,14-89360903-89360917-CCA,14-89360922-89360928-CAC,14-89360930-89360944-CCA,14-89360945-89360959-CCA,14-89360952-89360976-CACCACCTCCAG,14-89360964-89360970-CAC,14-89360972-89360978-CCA,14-89360980-89360986-ACC,14-89360991-89360997-CAC,14-89360991-89361046-CACCACCTCCAC,14-89360999-89361010-CCA,14-89361011-89361022-CCA,14-89361023-89361034-CCA,14-89361035-89361049-CCA,14-89361054-89361057-CAC,14-89361062-89361071-CCA,14-89361071-89361089-CCT,14-89361074-89361088-CCA,14-89361093-89361112-CAC,14-89361122-89361131-CCA,14-89361140-89361154-CCA,14-89361179-89361193-CCA,14-89361198-89361214-CAC,14-89361200-89361248-CCACCACCACCACCT,14-89361203-89361245-CCT,14-89361215-89361229-CCA,14-89361230-89361244-CCA,14-89361254-89361290-CCT,14-89361257-89361274-CCA,14-89361267-89361367-CACCACCTCCACCACCACCACCTCCAG,14-89361275-89361289-CCA,14-89361299-89361317-CCT,14-89361302-89361316-CCA,14-89361326-89361344-CCT,14-89361329-89361343-CCA,14-89361336-89361372-CACCACCTCCAG,14-89361356-89361367-CCA,14-89361380-89361394-CCA,14-89361399-89361405-CAC,14-89361407-89361421-CCA,14-89361422-89361433-CCA,14-89361462-89361476-CCA,14-89361489-89361500-CCA,14-89361513-89361543-CCT,14-89361516-89361527-CCA,14-89361528-89361542-CCA,14-89361547-89361553-CAC,14-89361547-89361586-CACCACCTCCAC,14-89361555-89361566-CCA,14-89361567-89361578-CCA,14-89361606-89361620-CCA,14-89361609-89361656-CCACCACCACCT,14-89361621-89361632-CCA,14-89361633-89361644-CCA,14-89361645-89361659-CCA,14-89361664-89361703-CACCACCTCCAC,14-89361672-89361683-CCA,14-89361684-89361695-CCA,14-89361723-89361737-CCA,14-89361726-89361773-CCACCACCACCT,14-89361738-89361749-CCA,14-89361750-89361761-CCA,14-89361762-89361776-CCA,14-89361781-89361791-CAC,14-89361792-89361806-CCA,14-89361795-89361838-CCACCACCACCT,14-89361807-89361818-CCA,14-89361819-89361830-CCA,14-89361858-89361872-CCA,14-89361885-89361896-CCA,14-89361916-89361926-CAC,14-89361966-89361977-CCA,14-89362005-89362016-CCA,14-89362036-89362046-CAC,14-89362044-89362059-CCT,14-89362047-89362058-CCA,14-89362105-89362129-CACCACCTCCAC,14-89362113-89362124-CCA,14-89362144-89362150-CAC,14-89362152-89362166-CCA,14-89362179-89362190-CCA,14-89362210-89362220-CAC,14-89362233-89362247-CCA,14-89362252-89362265-CAC,14-89362263-89362277-CCT,14-89362275-89362289-CCA,14-89362290-89362310-CCA,14-89362325-89362337-ACC,14-89362342-89362355-CAC,14-89362353-89362370-CCT,14-89362368-89362379-CCA,14-89362380-89362394-CCA,14-89362399-89362412-CAC,14-89362410-89362424-CCT,14-89362422-89362442-CCA,14-89362461-89362472-CCT,14-89362470-89362497-CCA,14-89362500-89362518-CCA,14-89362526-89362542-ACC,14-89362545-89362556-CCA,14-89362557-89362578-CCA,14-89362586-89362605-ACC,14-89362613-89362625-ACC,14-89362614-89362626-CCACCACCACCT,14-89362626-89362635-CCA,14-89362638-89362656-CCA,14-89362647-89362683-CCACCACCATCT,14-89362659-89362670-CCA,14-89362671-89362680-CCA,14-89362683-89362719-CCA,14-89362722-89362733-CCA,14-89362734-89362743-CCA,14-89362746-89362791-CCA,14-89362794-89362805-CCA,14-89362806-89362824-CCA;MOTIFS=CCT,GGAGGGAA,CACCACCTCCAC,CCACCACCACCTCCA,GGAA,CCACCACCACCT,CACCACCTCCACCACCACCACCTCCAG,CACCACCTCCAG,CCACCACCATCT,ACC,GA,CAC,CCA,AGA,CCACCACCACCACCT;STRUC=<VC75381>	HPRC,HGSVC,1KG-ONT	Yes	0.193	No	NA,NA	NA	NA
chr14:89360963	434376	DEL	252	0.8451	0.602	31	FOXN3(0.99975,0.373)	NA	NA	NA	NA	NA	NA	NA	NA	No	ID=14-89360563-89360579-GA,14-89360576-89360586-AGA,14-89360596-89360623-GGAGGGAA,14-89360616-89360630-GGAA,14-89360698-89360707-ACC,14-89360712-89360715-CAC,14-89360720-89360734-CCA,14-89360747-89360758-CCA,14-89360774-89360785-CCA,14-89360786-89360800-CCA,14-89360805-89360811-CAC,14-89360813-89360824-CCA,14-89360827-89360839-ACC,14-89360844-89360850-CAC,14-89360844-89360899-CACCACCTCCAC,14-89360849-89360918-CCT,14-89360852-89360863-CCA,14-89360864-89360875-CCA,14-89360876-89360887-CCA,14-89360876-89360921-CCACCACCACCTCCA,14-89360888-89360902-CCA,14-89360903-89360917-CCA,14-89360922-89360928-CAC,14-89360930-89360944-CCA,14-89360945-89360959-CCA,14-89360952-89360976-CACCACCTCCAG,14-89360964-89360970-CAC,14-89360972-89360978-CCA,14-89360980-89360986-ACC,14-89360991-89360997-CAC,14-89360991-89361046-CACCACCTCCAC,14-89360999-89361010-CCA,14-89361011-89361022-CCA,14-89361023-89361034-CCA,14-89361035-89361049-CCA,14-89361054-89361057-CAC,14-89361062-89361071-CCA,14-89361071-89361089-CCT,14-89361074-89361088-CCA,14-89361093-89361112-CAC,14-89361122-89361131-CCA,14-89361140-89361154-CCA,14-89361179-89361193-CCA,14-89361198-89361214-CAC,14-89361200-89361248-CCACCACCACCACCT,14-89361203-89361245-CCT,14-89361215-89361229-CCA,14-89361230-89361244-CCA,14-89361254-89361290-CCT,14-89361257-89361274-CCA,14-89361267-89361367-CACCACCTCCACCACCACCACCTCCAG,14-89361275-89361289-CCA,14-89361299-89361317-CCT,14-89361302-89361316-CCA,14-89361326-89361344-CCT,14-89361329-89361343-CCA,14-89361336-89361372-CACCACCTCCAG,14-89361356-89361367-CCA,14-89361380-89361394-CCA,14-89361399-89361405-CAC,14-89361407-89361421-CCA,14-89361422-89361433-CCA,14-89361462-89361476-CCA,14-89361489-89361500-CCA,14-89361513-89361543-CCT,14-89361516-89361527-CCA,14-89361528-89361542-CCA,14-89361547-89361553-CAC,14-89361547-89361586-CACCACCTCCAC,14-89361555-89361566-CCA,14-89361567-89361578-CCA,14-89361606-89361620-CCA,14-89361609-89361656-CCACCACCACCT,14-89361621-89361632-CCA,14-89361633-89361644-CCA,14-89361645-89361659-CCA,14-89361664-89361703-CACCACCTCCAC,14-89361672-89361683-CCA,14-89361684-89361695-CCA,14-89361723-89361737-CCA,14-89361726-89361773-CCACCACCACCT,14-89361738-89361749-CCA,14-89361750-89361761-CCA,14-89361762-89361776-CCA,14-89361781-89361791-CAC,14-89361792-89361806-CCA,14-89361795-89361838-CCACCACCACCT,14-89361807-89361818-CCA,14-89361819-89361830-CCA,14-89361858-89361872-CCA,14-89361885-89361896-CCA,14-89361916-89361926-CAC,14-89361966-89361977-CCA,14-89362005-89362016-CCA,14-89362036-89362046-CAC,14-89362044-89362059-CCT,14-89362047-89362058-CCA,14-89362105-89362129-CACCACCTCCAC,14-89362113-89362124-CCA,14-89362144-89362150-CAC,14-89362152-89362166-CCA,14-89362179-89362190-CCA,14-89362210-89362220-CAC,14-89362233-89362247-CCA,14-89362252-89362265-CAC,14-89362263-89362277-CCT,14-89362275-89362289-CCA,14-89362290-89362310-CCA,14-89362325-89362337-ACC,14-89362342-89362355-CAC,14-89362353-89362370-CCT,14-89362368-89362379-CCA,14-89362380-89362394-CCA,14-89362399-89362412-CAC,14-89362410-89362424-CCT,14-89362422-89362442-CCA,14-89362461-89362472-CCT,14-89362470-89362497-CCA,14-89362500-89362518-CCA,14-89362526-89362542-ACC,14-89362545-89362556-CCA,14-89362557-89362578-CCA,14-89362586-89362605-ACC,14-89362613-89362625-ACC,14-89362614-89362626-CCACCACCACCT,14-89362626-89362635-CCA,14-89362638-89362656-CCA,14-89362647-89362683-CCACCACCATCT,14-89362659-89362670-CCA,14-89362671-89362680-CCA,14-89362683-89362719-CCA,14-89362722-89362733-CCA,14-89362734-89362743-CCA,14-89362746-89362791-CCA,14-89362794-89362805-CCA,14-89362806-89362824-CCA;MOTIFS=CCT,GGAGGGAA,CACCACCTCCAC,CCACCACCACCTCCA,GGAA,CCACCACCACCT,CACCACCTCCACCACCACCACCTCCAG,CACCACCTCCAG,CCACCACCATCT,ACC,GA,CAC,CCA,AGA,CCACCACCACCACCT;STRUC=<VC75381>	HPRC,HGSVC,1KG-ONT	Yes	0.187	Yes	NA,NA	NA	NA
chr14:89360964	434377	DEL	315	0.8877	0.3709	27	FOXN3(0.99975,0.373)	NA	NA	NA	NA	NA	NA	NA	NA	No	ID=14-89360563-89360579-GA,14-89360576-89360586-AGA,14-89360596-89360623-GGAGGGAA,14-89360616-89360630-GGAA,14-89360698-89360707-ACC,14-89360712-89360715-CAC,14-89360720-89360734-CCA,14-89360747-89360758-CCA,14-89360774-89360785-CCA,14-89360786-89360800-CCA,14-89360805-89360811-CAC,14-89360813-89360824-CCA,14-89360827-89360839-ACC,14-89360844-89360850-CAC,14-89360844-89360899-CACCACCTCCAC,14-89360849-89360918-CCT,14-89360852-89360863-CCA,14-89360864-89360875-CCA,14-89360876-89360887-CCA,14-89360876-89360921-CCACCACCACCTCCA,14-89360888-89360902-CCA,14-89360903-89360917-CCA,14-89360922-89360928-CAC,14-89360930-89360944-CCA,14-89360945-89360959-CCA,14-89360952-89360976-CACCACCTCCAG,14-89360964-89360970-CAC,14-89360972-89360978-CCA,14-89360980-89360986-ACC,14-89360991-89360997-CAC,14-89360991-89361046-CACCACCTCCAC,14-89360999-89361010-CCA,14-89361011-89361022-CCA,14-89361023-89361034-CCA,14-89361035-89361049-CCA,14-89361054-89361057-CAC,14-89361062-89361071-CCA,14-89361071-89361089-CCT,14-89361074-89361088-CCA,14-89361093-89361112-CAC,14-89361122-89361131-CCA,14-89361140-89361154-CCA,14-89361179-89361193-CCA,14-89361198-89361214-CAC,14-89361200-89361248-CCACCACCACCACCT,14-89361203-89361245-CCT,14-89361215-89361229-CCA,14-89361230-89361244-CCA,14-89361254-89361290-CCT,14-89361257-89361274-CCA,14-89361267-89361367-CACCACCTCCACCACCACCACCTCCAG,14-89361275-89361289-CCA,14-89361299-89361317-CCT,14-89361302-89361316-CCA,14-89361326-89361344-CCT,14-89361329-89361343-CCA,14-89361336-89361372-CACCACCTCCAG,14-89361356-89361367-CCA,14-89361380-89361394-CCA,14-89361399-89361405-CAC,14-89361407-89361421-CCA,14-89361422-89361433-CCA,14-89361462-89361476-CCA,14-89361489-89361500-CCA,14-89361513-89361543-CCT,14-89361516-89361527-CCA,14-89361528-89361542-CCA,14-89361547-89361553-CAC,14-89361547-89361586-CACCACCTCCAC,14-89361555-89361566-CCA,14-89361567-89361578-CCA,14-89361606-89361620-CCA,14-89361609-89361656-CCACCACCACCT,14-89361621-89361632-CCA,14-89361633-89361644-CCA,14-89361645-89361659-CCA,14-89361664-89361703-CACCACCTCCAC,14-89361672-89361683-CCA,14-89361684-89361695-CCA,14-89361723-89361737-CCA,14-89361726-89361773-CCACCACCACCT,14-89361738-89361749-CCA,14-89361750-89361761-CCA,14-89361762-89361776-CCA,14-89361781-89361791-CAC,14-89361792-89361806-CCA,14-89361795-89361838-CCACCACCACCT,14-89361807-89361818-CCA,14-89361819-89361830-CCA,14-89361858-89361872-CCA,14-89361885-89361896-CCA,14-89361916-89361926-CAC,14-89361966-89361977-CCA,14-89362005-89362016-CCA,14-89362036-89362046-CAC,14-89362044-89362059-CCT,14-89362047-89362058-CCA,14-89362105-89362129-CACCACCTCCAC,14-89362113-89362124-CCA,14-89362144-89362150-CAC,14-89362152-89362166-CCA,14-89362179-89362190-CCA,14-89362210-89362220-CAC,14-89362233-89362247-CCA,14-89362252-89362265-CAC,14-89362263-89362277-CCT,14-89362275-89362289-CCA,14-89362290-89362310-CCA,14-89362325-89362337-ACC,14-89362342-89362355-CAC,14-89362353-89362370-CCT,14-89362368-89362379-CCA,14-89362380-89362394-CCA,14-89362399-89362412-CAC,14-89362410-89362424-CCT,14-89362422-89362442-CCA,14-89362461-89362472-CCT,14-89362470-89362497-CCA,14-89362500-89362518-CCA,14-89362526-89362542-ACC,14-89362545-89362556-CCA,14-89362557-89362578-CCA,14-89362586-89362605-ACC,14-89362613-89362625-ACC,14-89362614-89362626-CCACCACCACCT,14-89362626-89362635-CCA,14-89362638-89362656-CCA,14-89362647-89362683-CCACCACCATCT,14-89362659-89362670-CCA,14-89362671-89362680-CCA,14-89362683-89362719-CCA,14-89362722-89362733-CCA,14-89362734-89362743-CCA,14-89362746-89362791-CCA,14-89362794-89362805-CCA,14-89362806-89362824-CCA;MOTIFS=CCT,GGAGGGAA,CACCACCTCCAC,CCACCACCACCTCCA,GGAA,CCACCACCACCT,CACCACCTCCACCACCACCACCTCCAG,CACCACCTCCAG,CCACCACCATCT,ACC,GA,CAC,CCA,AGA,CCACCACCACCACCT;STRUC=<VC75381>	HPRC,HGSVC,1KG-ONT	Yes	0.131	Yes	NA,NA	NA	NA
chr14:89360976	434378	DEL	396	0.8375	0.6227	23	FOXN3(0.99975,0.373)	NA	NA	NA	NA	NA	NA	NA	NA	No	ID=14-89360563-89360579-GA,14-89360576-89360586-AGA,14-89360596-89360623-GGAGGGAA,14-89360616-89360630-GGAA,14-89360698-89360707-ACC,14-89360712-89360715-CAC,14-89360720-89360734-CCA,14-89360747-89360758-CCA,14-89360774-89360785-CCA,14-89360786-89360800-CCA,14-89360805-89360811-CAC,14-89360813-89360824-CCA,14-89360827-89360839-ACC,14-89360844-89360850-CAC,14-89360844-89360899-CACCACCTCCAC,14-89360849-89360918-CCT,14-89360852-89360863-CCA,14-89360864-89360875-CCA,14-89360876-89360887-CCA,14-89360876-89360921-CCACCACCACCTCCA,14-89360888-89360902-CCA,14-89360903-89360917-CCA,14-89360922-89360928-CAC,14-89360930-89360944-CCA,14-89360945-89360959-CCA,14-89360952-89360976-CACCACCTCCAG,14-89360964-89360970-CAC,14-89360972-89360978-CCA,14-89360980-89360986-ACC,14-89360991-89360997-CAC,14-89360991-89361046-CACCACCTCCAC,14-89360999-89361010-CCA,14-89361011-89361022-CCA,14-89361023-89361034-CCA,14-89361035-89361049-CCA,14-89361054-89361057-CAC,14-89361062-89361071-CCA,14-89361071-89361089-CCT,14-89361074-89361088-CCA,14-89361093-89361112-CAC,14-89361122-89361131-CCA,14-89361140-89361154-CCA,14-89361179-89361193-CCA,14-89361198-89361214-CAC,14-89361200-89361248-CCACCACCACCACCT,14-89361203-89361245-CCT,14-89361215-89361229-CCA,14-89361230-89361244-CCA,14-89361254-89361290-CCT,14-89361257-89361274-CCA,14-89361267-89361367-CACCACCTCCACCACCACCACCTCCAG,14-89361275-89361289-CCA,14-89361299-89361317-CCT,14-89361302-89361316-CCA,14-89361326-89361344-CCT,14-89361329-89361343-CCA,14-89361336-89361372-CACCACCTCCAG,14-89361356-89361367-CCA,14-89361380-89361394-CCA,14-89361399-89361405-CAC,14-89361407-89361421-CCA,14-89361422-89361433-CCA,14-89361462-89361476-CCA,14-89361489-89361500-CCA,14-89361513-89361543-CCT,14-89361516-89361527-CCA,14-89361528-89361542-CCA,14-89361547-89361553-CAC,14-89361547-89361586-CACCACCTCCAC,14-89361555-89361566-CCA,14-89361567-89361578-CCA,14-89361606-89361620-CCA,14-89361609-89361656-CCACCACCACCT,14-89361621-89361632-CCA,14-89361633-89361644-CCA,14-89361645-89361659-CCA,14-89361664-89361703-CACCACCTCCAC,14-89361672-89361683-CCA,14-89361684-89361695-CCA,14-89361723-89361737-CCA,14-89361726-89361773-CCACCACCACCT,14-89361738-89361749-CCA,14-89361750-89361761-CCA,14-89361762-89361776-CCA,14-89361781-89361791-CAC,14-89361792-89361806-CCA,14-89361795-89361838-CCACCACCACCT,14-89361807-89361818-CCA,14-89361819-89361830-CCA,14-89361858-89361872-CCA,14-89361885-89361896-CCA,14-89361916-89361926-CAC,14-89361966-89361977-CCA,14-89362005-89362016-CCA,14-89362036-89362046-CAC,14-89362044-89362059-CCT,14-89362047-89362058-CCA,14-89362105-89362129-CACCACCTCCAC,14-89362113-89362124-CCA,14-89362144-89362150-CAC,14-89362152-89362166-CCA,14-89362179-89362190-CCA,14-89362210-89362220-CAC,14-89362233-89362247-CCA,14-89362252-89362265-CAC,14-89362263-89362277-CCT,14-89362275-89362289-CCA,14-89362290-89362310-CCA,14-89362325-89362337-ACC,14-89362342-89362355-CAC,14-89362353-89362370-CCT,14-89362368-89362379-CCA,14-89362380-89362394-CCA,14-89362399-89362412-CAC,14-89362410-89362424-CCT,14-89362422-89362442-CCA,14-89362461-89362472-CCT,14-89362470-89362497-CCA,14-89362500-89362518-CCA,14-89362526-89362542-ACC,14-89362545-89362556-CCA,14-89362557-89362578-CCA,14-89362586-89362605-ACC,14-89362613-89362625-ACC,14-89362614-89362626-CCACCACCACCT,14-89362626-89362635-CCA,14-89362638-89362656-CCA,14-89362647-89362683-CCACCACCATCT,14-89362659-89362670-CCA,14-89362671-89362680-CCA,14-89362683-89362719-CCA,14-89362722-89362733-CCA,14-89362734-89362743-CCA,14-89362746-89362791-CCA,14-89362794-89362805-CCA,14-89362806-89362824-CCA;MOTIFS=CCT,GGAGGGAA,CACCACCTCCAC,CCACCACCACCTCCA,GGAA,CCACCACCACCT,CACCACCTCCACCACCACCACCTCCAG,CACCACCTCCAG,CCACCACCATCT,ACC,GA,CAC,CCA,AGA,CCACCACCACCACCT;STRUC=<VC75381>	HPRC,HGSVC,1KG-ONT	Yes	0.127	No	NA,NA	NA	NA
chr14:89360979	434380	DEL	502	0.8803	0.4142	47	FOXN3(0.99975,0.373)	NA	NA	NA	NA	NA	NA	NA	NA	No	ID=14-89360563-89360579-GA,14-89360576-89360586-AGA,14-89360596-89360623-GGAGGGAA,14-89360616-89360630-GGAA,14-89360698-89360707-ACC,14-89360712-89360715-CAC,14-89360720-89360734-CCA,14-89360747-89360758-CCA,14-89360774-89360785-CCA,14-89360786-89360800-CCA,14-89360805-89360811-CAC,14-89360813-89360824-CCA,14-89360827-89360839-ACC,14-89360844-89360850-CAC,14-89360844-89360899-CACCACCTCCAC,14-89360849-89360918-CCT,14-89360852-89360863-CCA,14-89360864-89360875-CCA,14-89360876-89360887-CCA,14-89360876-89360921-CCACCACCACCTCCA,14-89360888-89360902-CCA,14-89360903-89360917-CCA,14-89360922-89360928-CAC,14-89360930-89360944-CCA,14-89360945-89360959-CCA,14-89360952-89360976-CACCACCTCCAG,14-89360964-89360970-CAC,14-89360972-89360978-CCA,14-89360980-89360986-ACC,14-89360991-89360997-CAC,14-89360991-89361046-CACCACCTCCAC,14-89360999-89361010-CCA,14-89361011-89361022-CCA,14-89361023-89361034-CCA,14-89361035-89361049-CCA,14-89361054-89361057-CAC,14-89361062-89361071-CCA,14-89361071-89361089-CCT,14-89361074-89361088-CCA,14-89361093-89361112-CAC,14-89361122-89361131-CCA,14-89361140-89361154-CCA,14-89361179-89361193-CCA,14-89361198-89361214-CAC,14-89361200-89361248-CCACCACCACCACCT,14-89361203-89361245-CCT,14-89361215-89361229-CCA,14-89361230-89361244-CCA,14-89361254-89361290-CCT,14-89361257-89361274-CCA,14-89361267-89361367-CACCACCTCCACCACCACCACCTCCAG,14-89361275-89361289-CCA,14-89361299-89361317-CCT,14-89361302-89361316-CCA,14-89361326-89361344-CCT,14-89361329-89361343-CCA,14-89361336-89361372-CACCACCTCCAG,14-89361356-89361367-CCA,14-89361380-89361394-CCA,14-89361399-89361405-CAC,14-89361407-89361421-CCA,14-89361422-89361433-CCA,14-89361462-89361476-CCA,14-89361489-89361500-CCA,14-89361513-89361543-CCT,14-89361516-89361527-CCA,14-89361528-89361542-CCA,14-89361547-89361553-CAC,14-89361547-89361586-CACCACCTCCAC,14-89361555-89361566-CCA,14-89361567-89361578-CCA,14-89361606-89361620-CCA,14-89361609-89361656-CCACCACCACCT,14-89361621-89361632-CCA,14-89361633-89361644-CCA,14-89361645-89361659-CCA,14-89361664-89361703-CACCACCTCCAC,14-89361672-89361683-CCA,14-89361684-89361695-CCA,14-89361723-89361737-CCA,14-89361726-89361773-CCACCACCACCT,14-89361738-89361749-CCA,14-89361750-89361761-CCA,14-89361762-89361776-CCA,14-89361781-89361791-CAC,14-89361792-89361806-CCA,14-89361795-89361838-CCACCACCACCT,14-89361807-89361818-CCA,14-89361819-89361830-CCA,14-89361858-89361872-CCA,14-89361885-89361896-CCA,14-89361916-89361926-CAC,14-89361966-89361977-CCA,14-89362005-89362016-CCA,14-89362036-89362046-CAC,14-89362044-89362059-CCT,14-89362047-89362058-CCA,14-89362105-89362129-CACCACCTCCAC,14-89362113-89362124-CCA,14-89362144-89362150-CAC,14-89362152-89362166-CCA,14-89362179-89362190-CCA,14-89362210-89362220-CAC,14-89362233-89362247-CCA,14-89362252-89362265-CAC,14-89362263-89362277-CCT,14-89362275-89362289-CCA,14-89362290-89362310-CCA,14-89362325-89362337-ACC,14-89362342-89362355-CAC,14-89362353-89362370-CCT,14-89362368-89362379-CCA,14-89362380-89362394-CCA,14-89362399-89362412-CAC,14-89362410-89362424-CCT,14-89362422-89362442-CCA,14-89362461-89362472-CCT,14-89362470-89362497-CCA,14-89362500-89362518-CCA,14-89362526-89362542-ACC,14-89362545-89362556-CCA,14-89362557-89362578-CCA,14-89362586-89362605-ACC,14-89362613-89362625-ACC,14-89362614-89362626-CCACCACCACCT,14-89362626-89362635-CCA,14-89362638-89362656-CCA,14-89362647-89362683-CCACCACCATCT,14-89362659-89362670-CCA,14-89362671-89362680-CCA,14-89362683-89362719-CCA,14-89362722-89362733-CCA,14-89362734-89362743-CCA,14-89362746-89362791-CCA,14-89362794-89362805-CCA,14-89362806-89362824-CCA;MOTIFS=CCT,GGAGGGAA,CACCACCTCCAC,CCACCACCACCTCCA,GGAA,CCACCACCACCT,CACCACCTCCACCACCACCACCTCCAG,CACCACCTCCAG,CCACCACCATCT,ACC,GA,CAC,CCA,AGA,CCACCACCACCACCT;STRUC=<VC75381>	HPRC,HGSVC,1KG-ONT	Yes	0.136	Yes	NA,NA	NA	NA
chr14:89360979	434379	DEL	153	0.822	0.6345	11	FOXN3(0.99975,0.373)	NA	NA	NA	NA	NA	NA	NA	NA	No	ID=14-89360563-89360579-GA,14-89360576-89360586-AGA,14-89360596-89360623-GGAGGGAA,14-89360616-89360630-GGAA,14-89360698-89360707-ACC,14-89360712-89360715-CAC,14-89360720-89360734-CCA,14-89360747-89360758-CCA,14-89360774-89360785-CCA,14-89360786-89360800-CCA,14-89360805-89360811-CAC,14-89360813-89360824-CCA,14-89360827-89360839-ACC,14-89360844-89360850-CAC,14-89360844-89360899-CACCACCTCCAC,14-89360849-89360918-CCT,14-89360852-89360863-CCA,14-89360864-89360875-CCA,14-89360876-89360887-CCA,14-89360876-89360921-CCACCACCACCTCCA,14-89360888-89360902-CCA,14-89360903-89360917-CCA,14-89360922-89360928-CAC,14-89360930-89360944-CCA,14-89360945-89360959-CCA,14-89360952-89360976-CACCACCTCCAG,14-89360964-89360970-CAC,14-89360972-89360978-CCA,14-89360980-89360986-ACC,14-89360991-89360997-CAC,14-89360991-89361046-CACCACCTCCAC,14-89360999-89361010-CCA,14-89361011-89361022-CCA,14-89361023-89361034-CCA,14-89361035-89361049-CCA,14-89361054-89361057-CAC,14-89361062-89361071-CCA,14-89361071-89361089-CCT,14-89361074-89361088-CCA,14-89361093-89361112-CAC,14-89361122-89361131-CCA,14-89361140-89361154-CCA,14-89361179-89361193-CCA,14-89361198-89361214-CAC,14-89361200-89361248-CCACCACCACCACCT,14-89361203-89361245-CCT,14-89361215-89361229-CCA,14-89361230-89361244-CCA,14-89361254-89361290-CCT,14-89361257-89361274-CCA,14-89361267-89361367-CACCACCTCCACCACCACCACCTCCAG,14-89361275-89361289-CCA,14-89361299-89361317-CCT,14-89361302-89361316-CCA,14-89361326-89361344-CCT,14-89361329-89361343-CCA,14-89361336-89361372-CACCACCTCCAG,14-89361356-89361367-CCA,14-89361380-89361394-CCA,14-89361399-89361405-CAC,14-89361407-89361421-CCA,14-89361422-89361433-CCA,14-89361462-89361476-CCA,14-89361489-89361500-CCA,14-89361513-89361543-CCT,14-89361516-89361527-CCA,14-89361528-89361542-CCA,14-89361547-89361553-CAC,14-89361547-89361586-CACCACCTCCAC,14-89361555-89361566-CCA,14-89361567-89361578-CCA,14-89361606-89361620-CCA,14-89361609-89361656-CCACCACCACCT,14-89361621-89361632-CCA,14-89361633-89361644-CCA,14-89361645-89361659-CCA,14-89361664-89361703-CACCACCTCCAC,14-89361672-89361683-CCA,14-89361684-89361695-CCA,14-89361723-89361737-CCA,14-89361726-89361773-CCACCACCACCT,14-89361738-89361749-CCA,14-89361750-89361761-CCA,14-89361762-89361776-CCA,14-89361781-89361791-CAC,14-89361792-89361806-CCA,14-89361795-89361838-CCACCACCACCT,14-89361807-89361818-CCA,14-89361819-89361830-CCA,14-89361858-89361872-CCA,14-89361885-89361896-CCA,14-89361916-89361926-CAC,14-89361966-89361977-CCA,14-89362005-89362016-CCA,14-89362036-89362046-CAC,14-89362044-89362059-CCT,14-89362047-89362058-CCA,14-89362105-89362129-CACCACCTCCAC,14-89362113-89362124-CCA,14-89362144-89362150-CAC,14-89362152-89362166-CCA,14-89362179-89362190-CCA,14-89362210-89362220-CAC,14-89362233-89362247-CCA,14-89362252-89362265-CAC,14-89362263-89362277-CCT,14-89362275-89362289-CCA,14-89362290-89362310-CCA,14-89362325-89362337-ACC,14-89362342-89362355-CAC,14-89362353-89362370-CCT,14-89362368-89362379-CCA,14-89362380-89362394-CCA,14-89362399-89362412-CAC,14-89362410-89362424-CCT,14-89362422-89362442-CCA,14-89362461-89362472-CCT,14-89362470-89362497-CCA,14-89362500-89362518-CCA,14-89362526-89362542-ACC,14-89362545-89362556-CCA,14-89362557-89362578-CCA,14-89362586-89362605-ACC,14-89362613-89362625-ACC,14-89362614-89362626-CCACCACCACCT,14-89362626-89362635-CCA,14-89362638-89362656-CCA,14-89362647-89362683-CCACCACCATCT,14-89362659-89362670-CCA,14-89362671-89362680-CCA,14-89362683-89362719-CCA,14-89362722-89362733-CCA,14-89362734-89362743-CCA,14-89362746-89362791-CCA,14-89362794-89362805-CCA,14-89362806-89362824-CCA;MOTIFS=CCT,GGAGGGAA,CACCACCTCCAC,CCACCACCACCTCCA,GGAA,CCACCACCACCT,CACCACCTCCACCACCACCACCTCCAG,CACCACCTCCAG,CCACCACCATCT,ACC,GA,CAC,CCA,AGA,CCACCACCACCACCT;STRUC=<VC75381>	HPRC,HGSVC	Yes	0.227	No	NA,NA	NA	NA
chr14:89360983	434381	INS	306	0.9277	0.4115	42	FOXN3(0.99975,0.373)	NA	NA	NA	NA	NA	NA	NA	NA	No	ID=14-89360563-89360579-GA,14-89360576-89360586-AGA,14-89360596-89360623-GGAGGGAA,14-89360616-89360630-GGAA,14-89360698-89360707-ACC,14-89360712-89360715-CAC,14-89360720-89360734-CCA,14-89360747-89360758-CCA,14-89360774-89360785-CCA,14-89360786-89360800-CCA,14-89360805-89360811-CAC,14-89360813-89360824-CCA,14-89360827-89360839-ACC,14-89360844-89360850-CAC,14-89360844-89360899-CACCACCTCCAC,14-89360849-89360918-CCT,14-89360852-89360863-CCA,14-89360864-89360875-CCA,14-89360876-89360887-CCA,14-89360876-89360921-CCACCACCACCTCCA,14-89360888-89360902-CCA,14-89360903-89360917-CCA,14-89360922-89360928-CAC,14-89360930-89360944-CCA,14-89360945-89360959-CCA,14-89360952-89360976-CACCACCTCCAG,14-89360964-89360970-CAC,14-89360972-89360978-CCA,14-89360980-89360986-ACC,14-89360991-89360997-CAC,14-89360991-89361046-CACCACCTCCAC,14-89360999-89361010-CCA,14-89361011-89361022-CCA,14-89361023-89361034-CCA,14-89361035-89361049-CCA,14-89361054-89361057-CAC,14-89361062-89361071-CCA,14-89361071-89361089-CCT,14-89361074-89361088-CCA,14-89361093-89361112-CAC,14-89361122-89361131-CCA,14-89361140-89361154-CCA,14-89361179-89361193-CCA,14-89361198-89361214-CAC,14-89361200-89361248-CCACCACCACCACCT,14-89361203-89361245-CCT,14-89361215-89361229-CCA,14-89361230-89361244-CCA,14-89361254-89361290-CCT,14-89361257-89361274-CCA,14-89361267-89361367-CACCACCTCCACCACCACCACCTCCAG,14-89361275-89361289-CCA,14-89361299-89361317-CCT,14-89361302-89361316-CCA,14-89361326-89361344-CCT,14-89361329-89361343-CCA,14-89361336-89361372-CACCACCTCCAG,14-89361356-89361367-CCA,14-89361380-89361394-CCA,14-89361399-89361405-CAC,14-89361407-89361421-CCA,14-89361422-89361433-CCA,14-89361462-89361476-CCA,14-89361489-89361500-CCA,14-89361513-89361543-CCT,14-89361516-89361527-CCA,14-89361528-89361542-CCA,14-89361547-89361553-CAC,14-89361547-89361586-CACCACCTCCAC,14-89361555-89361566-CCA,14-89361567-89361578-CCA,14-89361606-89361620-CCA,14-89361609-89361656-CCACCACCACCT,14-89361621-89361632-CCA,14-89361633-89361644-CCA,14-89361645-89361659-CCA,14-89361664-89361703-CACCACCTCCAC,14-89361672-89361683-CCA,14-89361684-89361695-CCA,14-89361723-89361737-CCA,14-89361726-89361773-CCACCACCACCT,14-89361738-89361749-CCA,14-89361750-89361761-CCA,14-89361762-89361776-CCA,14-89361781-89361791-CAC,14-89361792-89361806-CCA,14-89361795-89361838-CCACCACCACCT,14-89361807-89361818-CCA,14-89361819-89361830-CCA,14-89361858-89361872-CCA,14-89361885-89361896-CCA,14-89361916-89361926-CAC,14-89361966-89361977-CCA,14-89362005-89362016-CCA,14-89362036-89362046-CAC,14-89362044-89362059-CCT,14-89362047-89362058-CCA,14-89362105-89362129-CACCACCTCCAC,14-89362113-89362124-CCA,14-89362144-89362150-CAC,14-89362152-89362166-CCA,14-89362179-89362190-CCA,14-89362210-89362220-CAC,14-89362233-89362247-CCA,14-89362252-89362265-CAC,14-89362263-89362277-CCT,14-89362275-89362289-CCA,14-89362290-89362310-CCA,14-89362325-89362337-ACC,14-89362342-89362355-CAC,14-89362353-89362370-CCT,14-89362368-89362379-CCA,14-89362380-89362394-CCA,14-89362399-89362412-CAC,14-89362410-89362424-CCT,14-89362422-89362442-CCA,14-89362461-89362472-CCT,14-89362470-89362497-CCA,14-89362500-89362518-CCA,14-89362526-89362542-ACC,14-89362545-89362556-CCA,14-89362557-89362578-CCA,14-89362586-89362605-ACC,14-89362613-89362625-ACC,14-89362614-89362626-CCACCACCACCT,14-89362626-89362635-CCA,14-89362638-89362656-CCA,14-89362647-89362683-CCACCACCATCT,14-89362659-89362670-CCA,14-89362671-89362680-CCA,14-89362683-89362719-CCA,14-89362722-89362733-CCA,14-89362734-89362743-CCA,14-89362746-89362791-CCA,14-89362794-89362805-CCA,14-89362806-89362824-CCA;MOTIFS=CCT,GGAGGGAA,CACCACCTCCAC,CCACCACCACCTCCA,GGAA,CCACCACCACCT,CACCACCTCCACCACCACCACCTCCAG,CACCACCTCCAG,CCACCACCATCT,ACC,GA,CAC,CCA,AGA,CCACCACCACCACCT;STRUC=<VC75381>	HPRC,HGSVC	No	0.056	Yes	NA,NA	NA	NA
chr14:89360987	434382	DEL	273	0.8397	0.5877	19	FOXN3(0.99975,0.373)	NA	NA	NA	NA	NA	NA	NA	NA	No	ID=14-89360563-89360579-GA,14-89360576-89360586-AGA,14-89360596-89360623-GGAGGGAA,14-89360616-89360630-GGAA,14-89360698-89360707-ACC,14-89360712-89360715-CAC,14-89360720-89360734-CCA,14-89360747-89360758-CCA,14-89360774-89360785-CCA,14-89360786-89360800-CCA,14-89360805-89360811-CAC,14-89360813-89360824-CCA,14-89360827-89360839-ACC,14-89360844-89360850-CAC,14-89360844-89360899-CACCACCTCCAC,14-89360849-89360918-CCT,14-89360852-89360863-CCA,14-89360864-89360875-CCA,14-89360876-89360887-CCA,14-89360876-89360921-CCACCACCACCTCCA,14-89360888-89360902-CCA,14-89360903-89360917-CCA,14-89360922-89360928-CAC,14-89360930-89360944-CCA,14-89360945-89360959-CCA,14-89360952-89360976-CACCACCTCCAG,14-89360964-89360970-CAC,14-89360972-89360978-CCA,14-89360980-89360986-ACC,14-89360991-89360997-CAC,14-89360991-89361046-CACCACCTCCAC,14-89360999-89361010-CCA,14-89361011-89361022-CCA,14-89361023-89361034-CCA,14-89361035-89361049-CCA,14-89361054-89361057-CAC,14-89361062-89361071-CCA,14-89361071-89361089-CCT,14-89361074-89361088-CCA,14-89361093-89361112-CAC,14-89361122-89361131-CCA,14-89361140-89361154-CCA,14-89361179-89361193-CCA,14-89361198-89361214-CAC,14-89361200-89361248-CCACCACCACCACCT,14-89361203-89361245-CCT,14-89361215-89361229-CCA,14-89361230-89361244-CCA,14-89361254-89361290-CCT,14-89361257-89361274-CCA,14-89361267-89361367-CACCACCTCCACCACCACCACCTCCAG,14-89361275-89361289-CCA,14-89361299-89361317-CCT,14-89361302-89361316-CCA,14-89361326-89361344-CCT,14-89361329-89361343-CCA,14-89361336-89361372-CACCACCTCCAG,14-89361356-89361367-CCA,14-89361380-89361394-CCA,14-89361399-89361405-CAC,14-89361407-89361421-CCA,14-89361422-89361433-CCA,14-89361462-89361476-CCA,14-89361489-89361500-CCA,14-89361513-89361543-CCT,14-89361516-89361527-CCA,14-89361528-89361542-CCA,14-89361547-89361553-CAC,14-89361547-89361586-CACCACCTCCAC,14-89361555-89361566-CCA,14-89361567-89361578-CCA,14-89361606-89361620-CCA,14-89361609-89361656-CCACCACCACCT,14-89361621-89361632-CCA,14-89361633-89361644-CCA,14-89361645-89361659-CCA,14-89361664-89361703-CACCACCTCCAC,14-89361672-89361683-CCA,14-89361684-89361695-CCA,14-89361723-89361737-CCA,14-89361726-89361773-CCACCACCACCT,14-89361738-89361749-CCA,14-89361750-89361761-CCA,14-89361762-89361776-CCA,14-89361781-89361791-CAC,14-89361792-89361806-CCA,14-89361795-89361838-CCACCACCACCT,14-89361807-89361818-CCA,14-89361819-89361830-CCA,14-89361858-89361872-CCA,14-89361885-89361896-CCA,14-89361916-89361926-CAC,14-89361966-89361977-CCA,14-89362005-89362016-CCA,14-89362036-89362046-CAC,14-89362044-89362059-CCT,14-89362047-89362058-CCA,14-89362105-89362129-CACCACCTCCAC,14-89362113-89362124-CCA,14-89362144-89362150-CAC,14-89362152-89362166-CCA,14-89362179-89362190-CCA,14-89362210-89362220-CAC,14-89362233-89362247-CCA,14-89362252-89362265-CAC,14-89362263-89362277-CCT,14-89362275-89362289-CCA,14-89362290-89362310-CCA,14-89362325-89362337-ACC,14-89362342-89362355-CAC,14-89362353-89362370-CCT,14-89362368-89362379-CCA,14-89362380-89362394-CCA,14-89362399-89362412-CAC,14-89362410-89362424-CCT,14-89362422-89362442-CCA,14-89362461-89362472-CCT,14-89362470-89362497-CCA,14-89362500-89362518-CCA,14-89362526-89362542-ACC,14-89362545-89362556-CCA,14-89362557-89362578-CCA,14-89362586-89362605-ACC,14-89362613-89362625-ACC,14-89362614-89362626-CCACCACCACCT,14-89362626-89362635-CCA,14-89362638-89362656-CCA,14-89362647-89362683-CCACCACCATCT,14-89362659-89362670-CCA,14-89362671-89362680-CCA,14-89362683-89362719-CCA,14-89362722-89362733-CCA,14-89362734-89362743-CCA,14-89362746-89362791-CCA,14-89362794-89362805-CCA,14-89362806-89362824-CCA;MOTIFS=CCT,GGAGGGAA,CACCACCTCCAC,CCACCACCACCTCCA,GGAA,CCACCACCACCT,CACCACCTCCACCACCACCACCTCCAG,CACCACCTCCAG,CCACCACCATCT,ACC,GA,CAC,CCA,AGA,CCACCACCACCACCT;STRUC=<VC75381>	HPRC,HGSVC,1KG-ONT	Yes	0.193	Yes	NA,NA	NA	NA
chr14:89360997	434383	DEL	96	0.8273	0.6566	1	FOXN3(0.99975,0.373)	NA	NA	NA	NA	NA	NA	NA	NA	No	ID=14-89360563-89360579-GA,14-89360576-89360586-AGA,14-89360596-89360623-GGAGGGAA,14-89360616-89360630-GGAA,14-89360698-89360707-ACC,14-89360712-89360715-CAC,14-89360720-89360734-CCA,14-89360747-89360758-CCA,14-89360774-89360785-CCA,14-89360786-89360800-CCA,14-89360805-89360811-CAC,14-89360813-89360824-CCA,14-89360827-89360839-ACC,14-89360844-89360850-CAC,14-89360844-89360899-CACCACCTCCAC,14-89360849-89360918-CCT,14-89360852-89360863-CCA,14-89360864-89360875-CCA,14-89360876-89360887-CCA,14-89360876-89360921-CCACCACCACCTCCA,14-89360888-89360902-CCA,14-89360903-89360917-CCA,14-89360922-89360928-CAC,14-89360930-89360944-CCA,14-89360945-89360959-CCA,14-89360952-89360976-CACCACCTCCAG,14-89360964-89360970-CAC,14-89360972-89360978-CCA,14-89360980-89360986-ACC,14-89360991-89360997-CAC,14-89360991-89361046-CACCACCTCCAC,14-89360999-89361010-CCA,14-89361011-89361022-CCA,14-89361023-89361034-CCA,14-89361035-89361049-CCA,14-89361054-89361057-CAC,14-89361062-89361071-CCA,14-89361071-89361089-CCT,14-89361074-89361088-CCA,14-89361093-89361112-CAC,14-89361122-89361131-CCA,14-89361140-89361154-CCA,14-89361179-89361193-CCA,14-89361198-89361214-CAC,14-89361200-89361248-CCACCACCACCACCT,14-89361203-89361245-CCT,14-89361215-89361229-CCA,14-89361230-89361244-CCA,14-89361254-89361290-CCT,14-89361257-89361274-CCA,14-89361267-89361367-CACCACCTCCACCACCACCACCTCCAG,14-89361275-89361289-CCA,14-89361299-89361317-CCT,14-89361302-89361316-CCA,14-89361326-89361344-CCT,14-89361329-89361343-CCA,14-89361336-89361372-CACCACCTCCAG,14-89361356-89361367-CCA,14-89361380-89361394-CCA,14-89361399-89361405-CAC,14-89361407-89361421-CCA,14-89361422-89361433-CCA,14-89361462-89361476-CCA,14-89361489-89361500-CCA,14-89361513-89361543-CCT,14-89361516-89361527-CCA,14-89361528-89361542-CCA,14-89361547-89361553-CAC,14-89361547-89361586-CACCACCTCCAC,14-89361555-89361566-CCA,14-89361567-89361578-CCA,14-89361606-89361620-CCA,14-89361609-89361656-CCACCACCACCT,14-89361621-89361632-CCA,14-89361633-89361644-CCA,14-89361645-89361659-CCA,14-89361664-89361703-CACCACCTCCAC,14-89361672-89361683-CCA,14-89361684-89361695-CCA,14-89361723-89361737-CCA,14-89361726-89361773-CCACCACCACCT,14-89361738-89361749-CCA,14-89361750-89361761-CCA,14-89361762-89361776-CCA,14-89361781-89361791-CAC,14-89361792-89361806-CCA,14-89361795-89361838-CCACCACCACCT,14-89361807-89361818-CCA,14-89361819-89361830-CCA,14-89361858-89361872-CCA,14-89361885-89361896-CCA,14-89361916-89361926-CAC,14-89361966-89361977-CCA,14-89362005-89362016-CCA,14-89362036-89362046-CAC,14-89362044-89362059-CCT,14-89362047-89362058-CCA,14-89362105-89362129-CACCACCTCCAC,14-89362113-89362124-CCA,14-89362144-89362150-CAC,14-89362152-89362166-CCA,14-89362179-89362190-CCA,14-89362210-89362220-CAC,14-89362233-89362247-CCA,14-89362252-89362265-CAC,14-89362263-89362277-CCT,14-89362275-89362289-CCA,14-89362290-89362310-CCA,14-89362325-89362337-ACC,14-89362342-89362355-CAC,14-89362353-89362370-CCT,14-89362368-89362379-CCA,14-89362380-89362394-CCA,14-89362399-89362412-CAC,14-89362410-89362424-CCT,14-89362422-89362442-CCA,14-89362461-89362472-CCT,14-89362470-89362497-CCA,14-89362500-89362518-CCA,14-89362526-89362542-ACC,14-89362545-89362556-CCA,14-89362557-89362578-CCA,14-89362586-89362605-ACC,14-89362613-89362625-ACC,14-89362614-89362626-CCACCACCACCT,14-89362626-89362635-CCA,14-89362638-89362656-CCA,14-89362647-89362683-CCACCACCATCT,14-89362659-89362670-CCA,14-89362671-89362680-CCA,14-89362683-89362719-CCA,14-89362722-89362733-CCA,14-89362734-89362743-CCA,14-89362746-89362791-CCA,14-89362794-89362805-CCA,14-89362806-89362824-CCA;MOTIFS=CCT,GGAGGGAA,CACCACCTCCAC,CCACCACCACCTCCA,GGAA,CCACCACCACCT,CACCACCTCCACCACCACCACCTCCAG,CACCACCTCCAG,CCACCACCATCT,ACC,GA,CAC,CCA,AGA,CCACCACCACCACCT;STRUC=<VC75381>	HPRC,HGSVC	Yes	0.248	No	NA,NA	NA	NA
chr14:89360998	434384	DEL	60	0.8435	0.6558	7	FOXN3(0.99975,0.373)	NA	NA	NA	NA	NA	NA	NA	NA	No	ID=14-89360563-89360579-GA,14-89360576-89360586-AGA,14-89360596-89360623-GGAGGGAA,14-89360616-89360630-GGAA,14-89360698-89360707-ACC,14-89360712-89360715-CAC,14-89360720-89360734-CCA,14-89360747-89360758-CCA,14-89360774-89360785-CCA,14-89360786-89360800-CCA,14-89360805-89360811-CAC,14-89360813-89360824-CCA,14-89360827-89360839-ACC,14-89360844-89360850-CAC,14-89360844-89360899-CACCACCTCCAC,14-89360849-89360918-CCT,14-89360852-89360863-CCA,14-89360864-89360875-CCA,14-89360876-89360887-CCA,14-89360876-89360921-CCACCACCACCTCCA,14-89360888-89360902-CCA,14-89360903-89360917-CCA,14-89360922-89360928-CAC,14-89360930-89360944-CCA,14-89360945-89360959-CCA,14-89360952-89360976-CACCACCTCCAG,14-89360964-89360970-CAC,14-89360972-89360978-CCA,14-89360980-89360986-ACC,14-89360991-89360997-CAC,14-89360991-89361046-CACCACCTCCAC,14-89360999-89361010-CCA,14-89361011-89361022-CCA,14-89361023-89361034-CCA,14-89361035-89361049-CCA,14-89361054-89361057-CAC,14-89361062-89361071-CCA,14-89361071-89361089-CCT,14-89361074-89361088-CCA,14-89361093-89361112-CAC,14-89361122-89361131-CCA,14-89361140-89361154-CCA,14-89361179-89361193-CCA,14-89361198-89361214-CAC,14-89361200-89361248-CCACCACCACCACCT,14-89361203-89361245-CCT,14-89361215-89361229-CCA,14-89361230-89361244-CCA,14-89361254-89361290-CCT,14-89361257-89361274-CCA,14-89361267-89361367-CACCACCTCCACCACCACCACCTCCAG,14-89361275-89361289-CCA,14-89361299-89361317-CCT,14-89361302-89361316-CCA,14-89361326-89361344-CCT,14-89361329-89361343-CCA,14-89361336-89361372-CACCACCTCCAG,14-89361356-89361367-CCA,14-89361380-89361394-CCA,14-89361399-89361405-CAC,14-89361407-89361421-CCA,14-89361422-89361433-CCA,14-89361462-89361476-CCA,14-89361489-89361500-CCA,14-89361513-89361543-CCT,14-89361516-89361527-CCA,14-89361528-89361542-CCA,14-89361547-89361553-CAC,14-89361547-89361586-CACCACCTCCAC,14-89361555-89361566-CCA,14-89361567-89361578-CCA,14-89361606-89361620-CCA,14-89361609-89361656-CCACCACCACCT,14-89361621-89361632-CCA,14-89361633-89361644-CCA,14-89361645-89361659-CCA,14-89361664-89361703-CACCACCTCCAC,14-89361672-89361683-CCA,14-89361684-89361695-CCA,14-89361723-89361737-CCA,14-89361726-89361773-CCACCACCACCT,14-89361738-89361749-CCA,14-89361750-89361761-CCA,14-89361762-89361776-CCA,14-89361781-89361791-CAC,14-89361792-89361806-CCA,14-89361795-89361838-CCACCACCACCT,14-89361807-89361818-CCA,14-89361819-89361830-CCA,14-89361858-89361872-CCA,14-89361885-89361896-CCA,14-89361916-89361926-CAC,14-89361966-89361977-CCA,14-89362005-89362016-CCA,14-89362036-89362046-CAC,14-89362044-89362059-CCT,14-89362047-89362058-CCA,14-89362105-89362129-CACCACCTCCAC,14-89362113-89362124-CCA,14-89362144-89362150-CAC,14-89362152-89362166-CCA,14-89362179-89362190-CCA,14-89362210-89362220-CAC,14-89362233-89362247-CCA,14-89362252-89362265-CAC,14-89362263-89362277-CCT,14-89362275-89362289-CCA,14-89362290-89362310-CCA,14-89362325-89362337-ACC,14-89362342-89362355-CAC,14-89362353-89362370-CCT,14-89362368-89362379-CCA,14-89362380-89362394-CCA,14-89362399-89362412-CAC,14-89362410-89362424-CCT,14-89362422-89362442-CCA,14-89362461-89362472-CCT,14-89362470-89362497-CCA,14-89362500-89362518-CCA,14-89362526-89362542-ACC,14-89362545-89362556-CCA,14-89362557-89362578-CCA,14-89362586-89362605-ACC,14-89362613-89362625-ACC,14-89362614-89362626-CCACCACCACCT,14-89362626-89362635-CCA,14-89362638-89362656-CCA,14-89362647-89362683-CCACCACCATCT,14-89362659-89362670-CCA,14-89362671-89362680-CCA,14-89362683-89362719-CCA,14-89362722-89362733-CCA,14-89362734-89362743-CCA,14-89362746-89362791-CCA,14-89362794-89362805-CCA,14-89362806-89362824-CCA;MOTIFS=CCT,GGAGGGAA,CACCACCTCCAC,CCACCACCACCTCCA,GGAA,CCACCACCACCT,CACCACCTCCACCACCACCACCTCCAG,CACCACCTCCAG,CCACCACCATCT,ACC,GA,CAC,CCA,AGA,CCACCACCACCACCT;STRUC=<VC75381>	HPRC,HGSVC	No	0.27	Yes	NA,NA	NA	NA
chr14:89360999	434385	DEL	69	0.884	0.4143	3	FOXN3(0.99975,0.373)	NA	NA	NA	NA	NA	NA	NA	NA	No	ID=14-89360563-89360579-GA,14-89360576-89360586-AGA,14-89360596-89360623-GGAGGGAA,14-89360616-89360630-GGAA,14-89360698-89360707-ACC,14-89360712-89360715-CAC,14-89360720-89360734-CCA,14-89360747-89360758-CCA,14-89360774-89360785-CCA,14-89360786-89360800-CCA,14-89360805-89360811-CAC,14-89360813-89360824-CCA,14-89360827-89360839-ACC,14-89360844-89360850-CAC,14-89360844-89360899-CACCACCTCCAC,14-89360849-89360918-CCT,14-89360852-89360863-CCA,14-89360864-89360875-CCA,14-89360876-89360887-CCA,14-89360876-89360921-CCACCACCACCTCCA,14-89360888-89360902-CCA,14-89360903-89360917-CCA,14-89360922-89360928-CAC,14-89360930-89360944-CCA,14-89360945-89360959-CCA,14-89360952-89360976-CACCACCTCCAG,14-89360964-89360970-CAC,14-89360972-89360978-CCA,14-89360980-89360986-ACC,14-89360991-89360997-CAC,14-89360991-89361046-CACCACCTCCAC,14-89360999-89361010-CCA,14-89361011-89361022-CCA,14-89361023-89361034-CCA,14-89361035-89361049-CCA,14-89361054-89361057-CAC,14-89361062-89361071-CCA,14-89361071-89361089-CCT,14-89361074-89361088-CCA,14-89361093-89361112-CAC,14-89361122-89361131-CCA,14-89361140-89361154-CCA,14-89361179-89361193-CCA,14-89361198-89361214-CAC,14-89361200-89361248-CCACCACCACCACCT,14-89361203-89361245-CCT,14-89361215-89361229-CCA,14-89361230-89361244-CCA,14-89361254-89361290-CCT,14-89361257-89361274-CCA,14-89361267-89361367-CACCACCTCCACCACCACCACCTCCAG,14-89361275-89361289-CCA,14-89361299-89361317-CCT,14-89361302-89361316-CCA,14-89361326-89361344-CCT,14-89361329-89361343-CCA,14-89361336-89361372-CACCACCTCCAG,14-89361356-89361367-CCA,14-89361380-89361394-CCA,14-89361399-89361405-CAC,14-89361407-89361421-CCA,14-89361422-89361433-CCA,14-89361462-89361476-CCA,14-89361489-89361500-CCA,14-89361513-89361543-CCT,14-89361516-89361527-CCA,14-89361528-89361542-CCA,14-89361547-89361553-CAC,14-89361547-89361586-CACCACCTCCAC,14-89361555-89361566-CCA,14-89361567-89361578-CCA,14-89361606-89361620-CCA,14-89361609-89361656-CCACCACCACCT,14-89361621-89361632-CCA,14-89361633-89361644-CCA,14-89361645-89361659-CCA,14-89361664-89361703-CACCACCTCCAC,14-89361672-89361683-CCA,14-89361684-89361695-CCA,14-89361723-89361737-CCA,14-89361726-89361773-CCACCACCACCT,14-89361738-89361749-CCA,14-89361750-89361761-CCA,14-89361762-89361776-CCA,14-89361781-89361791-CAC,14-89361792-89361806-CCA,14-89361795-89361838-CCACCACCACCT,14-89361807-89361818-CCA,14-89361819-89361830-CCA,14-89361858-89361872-CCA,14-89361885-89361896-CCA,14-89361916-89361926-CAC,14-89361966-89361977-CCA,14-89362005-89362016-CCA,14-89362036-89362046-CAC,14-89362044-89362059-CCT,14-89362047-89362058-CCA,14-89362105-89362129-CACCACCTCCAC,14-89362113-89362124-CCA,14-89362144-89362150-CAC,14-89362152-89362166-CCA,14-89362179-89362190-CCA,14-89362210-89362220-CAC,14-89362233-89362247-CCA,14-89362252-89362265-CAC,14-89362263-89362277-CCT,14-89362275-89362289-CCA,14-89362290-89362310-CCA,14-89362325-89362337-ACC,14-89362342-89362355-CAC,14-89362353-89362370-CCT,14-89362368-89362379-CCA,14-89362380-89362394-CCA,14-89362399-89362412-CAC,14-89362410-89362424-CCT,14-89362422-89362442-CCA,14-89362461-89362472-CCT,14-89362470-89362497-CCA,14-89362500-89362518-CCA,14-89362526-89362542-ACC,14-89362545-89362556-CCA,14-89362557-89362578-CCA,14-89362586-89362605-ACC,14-89362613-89362625-ACC,14-89362614-89362626-CCACCACCACCT,14-89362626-89362635-CCA,14-89362638-89362656-CCA,14-89362647-89362683-CCACCACCATCT,14-89362659-89362670-CCA,14-89362671-89362680-CCA,14-89362683-89362719-CCA,14-89362722-89362733-CCA,14-89362734-89362743-CCA,14-89362746-89362791-CCA,14-89362794-89362805-CCA,14-89362806-89362824-CCA;MOTIFS=CCT,GGAGGGAA,CACCACCTCCAC,CCACCACCACCTCCA,GGAA,CCACCACCACCT,CACCACCTCCACCACCACCACCTCCAG,CACCACCTCCAG,CCACCACCATCT,ACC,GA,CAC,CCA,AGA,CCACCACCACCACCT;STRUC=<VC75381>	HPRC,HGSVC	No	0.248	Yes	NA,NA	NA	NA
chr14:89361004	434386	DEL	90	0.8219	0.6364	3	FOXN3(0.99975,0.373)	NA	NA	NA	NA	NA	NA	NA	NA	No	ID=14-89360563-89360579-GA,14-89360576-89360586-AGA,14-89360596-89360623-GGAGGGAA,14-89360616-89360630-GGAA,14-89360698-89360707-ACC,14-89360712-89360715-CAC,14-89360720-89360734-CCA,14-89360747-89360758-CCA,14-89360774-89360785-CCA,14-89360786-89360800-CCA,14-89360805-89360811-CAC,14-89360813-89360824-CCA,14-89360827-89360839-ACC,14-89360844-89360850-CAC,14-89360844-89360899-CACCACCTCCAC,14-89360849-89360918-CCT,14-89360852-89360863-CCA,14-89360864-89360875-CCA,14-89360876-89360887-CCA,14-89360876-89360921-CCACCACCACCTCCA,14-89360888-89360902-CCA,14-89360903-89360917-CCA,14-89360922-89360928-CAC,14-89360930-89360944-CCA,14-89360945-89360959-CCA,14-89360952-89360976-CACCACCTCCAG,14-89360964-89360970-CAC,14-89360972-89360978-CCA,14-89360980-89360986-ACC,14-89360991-89360997-CAC,14-89360991-89361046-CACCACCTCCAC,14-89360999-89361010-CCA,14-89361011-89361022-CCA,14-89361023-89361034-CCA,14-89361035-89361049-CCA,14-89361054-89361057-CAC,14-89361062-89361071-CCA,14-89361071-89361089-CCT,14-89361074-89361088-CCA,14-89361093-89361112-CAC,14-89361122-89361131-CCA,14-89361140-89361154-CCA,14-89361179-89361193-CCA,14-89361198-89361214-CAC,14-89361200-89361248-CCACCACCACCACCT,14-89361203-89361245-CCT,14-89361215-89361229-CCA,14-89361230-89361244-CCA,14-89361254-89361290-CCT,14-89361257-89361274-CCA,14-89361267-89361367-CACCACCTCCACCACCACCACCTCCAG,14-89361275-89361289-CCA,14-89361299-89361317-CCT,14-89361302-89361316-CCA,14-89361326-89361344-CCT,14-89361329-89361343-CCA,14-89361336-89361372-CACCACCTCCAG,14-89361356-89361367-CCA,14-89361380-89361394-CCA,14-89361399-89361405-CAC,14-89361407-89361421-CCA,14-89361422-89361433-CCA,14-89361462-89361476-CCA,14-89361489-89361500-CCA,14-89361513-89361543-CCT,14-89361516-89361527-CCA,14-89361528-89361542-CCA,14-89361547-89361553-CAC,14-89361547-89361586-CACCACCTCCAC,14-89361555-89361566-CCA,14-89361567-89361578-CCA,14-89361606-89361620-CCA,14-89361609-89361656-CCACCACCACCT,14-89361621-89361632-CCA,14-89361633-89361644-CCA,14-89361645-89361659-CCA,14-89361664-89361703-CACCACCTCCAC,14-89361672-89361683-CCA,14-89361684-89361695-CCA,14-89361723-89361737-CCA,14-89361726-89361773-CCACCACCACCT,14-89361738-89361749-CCA,14-89361750-89361761-CCA,14-89361762-89361776-CCA,14-89361781-89361791-CAC,14-89361792-89361806-CCA,14-89361795-89361838-CCACCACCACCT,14-89361807-89361818-CCA,14-89361819-89361830-CCA,14-89361858-89361872-CCA,14-89361885-89361896-CCA,14-89361916-89361926-CAC,14-89361966-89361977-CCA,14-89362005-89362016-CCA,14-89362036-89362046-CAC,14-89362044-89362059-CCT,14-89362047-89362058-CCA,14-89362105-89362129-CACCACCTCCAC,14-89362113-89362124-CCA,14-89362144-89362150-CAC,14-89362152-89362166-CCA,14-89362179-89362190-CCA,14-89362210-89362220-CAC,14-89362233-89362247-CCA,14-89362252-89362265-CAC,14-89362263-89362277-CCT,14-89362275-89362289-CCA,14-89362290-89362310-CCA,14-89362325-89362337-ACC,14-89362342-89362355-CAC,14-89362353-89362370-CCT,14-89362368-89362379-CCA,14-89362380-89362394-CCA,14-89362399-89362412-CAC,14-89362410-89362424-CCT,14-89362422-89362442-CCA,14-89362461-89362472-CCT,14-89362470-89362497-CCA,14-89362500-89362518-CCA,14-89362526-89362542-ACC,14-89362545-89362556-CCA,14-89362557-89362578-CCA,14-89362586-89362605-ACC,14-89362613-89362625-ACC,14-89362614-89362626-CCACCACCACCT,14-89362626-89362635-CCA,14-89362638-89362656-CCA,14-89362647-89362683-CCACCACCATCT,14-89362659-89362670-CCA,14-89362671-89362680-CCA,14-89362683-89362719-CCA,14-89362722-89362733-CCA,14-89362734-89362743-CCA,14-89362746-89362791-CCA,14-89362794-89362805-CCA,14-89362806-89362824-CCA;MOTIFS=CCT,GGAGGGAA,CACCACCTCCAC,CCACCACCACCTCCA,GGAA,CCACCACCACCT,CACCACCTCCACCACCACCACCTCCAG,CACCACCTCCAG,CCACCACCATCT,ACC,GA,CAC,CCA,AGA,CCACCACCACCACCT;STRUC=<VC75381>	HPRC,HGSVC	Yes	0.255	Yes	NA,NA	NA	NA
chr14:89361007	434387	DEL	114	0.8699	0.4623	3	FOXN3(0.99975,0.373)	NA	NA	NA	NA	NA	NA	NA	NA	No	ID=14-89360563-89360579-GA,14-89360576-89360586-AGA,14-89360596-89360623-GGAGGGAA,14-89360616-89360630-GGAA,14-89360698-89360707-ACC,14-89360712-89360715-CAC,14-89360720-89360734-CCA,14-89360747-89360758-CCA,14-89360774-89360785-CCA,14-89360786-89360800-CCA,14-89360805-89360811-CAC,14-89360813-89360824-CCA,14-89360827-89360839-ACC,14-89360844-89360850-CAC,14-89360844-89360899-CACCACCTCCAC,14-89360849-89360918-CCT,14-89360852-89360863-CCA,14-89360864-89360875-CCA,14-89360876-89360887-CCA,14-89360876-89360921-CCACCACCACCTCCA,14-89360888-89360902-CCA,14-89360903-89360917-CCA,14-89360922-89360928-CAC,14-89360930-89360944-CCA,14-89360945-89360959-CCA,14-89360952-89360976-CACCACCTCCAG,14-89360964-89360970-CAC,14-89360972-89360978-CCA,14-89360980-89360986-ACC,14-89360991-89360997-CAC,14-89360991-89361046-CACCACCTCCAC,14-89360999-89361010-CCA,14-89361011-89361022-CCA,14-89361023-89361034-CCA,14-89361035-89361049-CCA,14-89361054-89361057-CAC,14-89361062-89361071-CCA,14-89361071-89361089-CCT,14-89361074-89361088-CCA,14-89361093-89361112-CAC,14-89361122-89361131-CCA,14-89361140-89361154-CCA,14-89361179-89361193-CCA,14-89361198-89361214-CAC,14-89361200-89361248-CCACCACCACCACCT,14-89361203-89361245-CCT,14-89361215-89361229-CCA,14-89361230-89361244-CCA,14-89361254-89361290-CCT,14-89361257-89361274-CCA,14-89361267-89361367-CACCACCTCCACCACCACCACCTCCAG,14-89361275-89361289-CCA,14-89361299-89361317-CCT,14-89361302-89361316-CCA,14-89361326-89361344-CCT,14-89361329-89361343-CCA,14-89361336-89361372-CACCACCTCCAG,14-89361356-89361367-CCA,14-89361380-89361394-CCA,14-89361399-89361405-CAC,14-89361407-89361421-CCA,14-89361422-89361433-CCA,14-89361462-89361476-CCA,14-89361489-89361500-CCA,14-89361513-89361543-CCT,14-89361516-89361527-CCA,14-89361528-89361542-CCA,14-89361547-89361553-CAC,14-89361547-89361586-CACCACCTCCAC,14-89361555-89361566-CCA,14-89361567-89361578-CCA,14-89361606-89361620-CCA,14-89361609-89361656-CCACCACCACCT,14-89361621-89361632-CCA,14-89361633-89361644-CCA,14-89361645-89361659-CCA,14-89361664-89361703-CACCACCTCCAC,14-89361672-89361683-CCA,14-89361684-89361695-CCA,14-89361723-89361737-CCA,14-89361726-89361773-CCACCACCACCT,14-89361738-89361749-CCA,14-89361750-89361761-CCA,14-89361762-89361776-CCA,14-89361781-89361791-CAC,14-89361792-89361806-CCA,14-89361795-89361838-CCACCACCACCT,14-89361807-89361818-CCA,14-89361819-89361830-CCA,14-89361858-89361872-CCA,14-89361885-89361896-CCA,14-89361916-89361926-CAC,14-89361966-89361977-CCA,14-89362005-89362016-CCA,14-89362036-89362046-CAC,14-89362044-89362059-CCT,14-89362047-89362058-CCA,14-89362105-89362129-CACCACCTCCAC,14-89362113-89362124-CCA,14-89362144-89362150-CAC,14-89362152-89362166-CCA,14-89362179-89362190-CCA,14-89362210-89362220-CAC,14-89362233-89362247-CCA,14-89362252-89362265-CAC,14-89362263-89362277-CCT,14-89362275-89362289-CCA,14-89362290-89362310-CCA,14-89362325-89362337-ACC,14-89362342-89362355-CAC,14-89362353-89362370-CCT,14-89362368-89362379-CCA,14-89362380-89362394-CCA,14-89362399-89362412-CAC,14-89362410-89362424-CCT,14-89362422-89362442-CCA,14-89362461-89362472-CCT,14-89362470-89362497-CCA,14-89362500-89362518-CCA,14-89362526-89362542-ACC,14-89362545-89362556-CCA,14-89362557-89362578-CCA,14-89362586-89362605-ACC,14-89362613-89362625-ACC,14-89362614-89362626-CCACCACCACCT,14-89362626-89362635-CCA,14-89362638-89362656-CCA,14-89362647-89362683-CCACCACCATCT,14-89362659-89362670-CCA,14-89362671-89362680-CCA,14-89362683-89362719-CCA,14-89362722-89362733-CCA,14-89362734-89362743-CCA,14-89362746-89362791-CCA,14-89362794-89362805-CCA,14-89362806-89362824-CCA;MOTIFS=CCT,GGAGGGAA,CACCACCTCCAC,CCACCACCACCTCCA,GGAA,CCACCACCACCT,CACCACCTCCACCACCACCACCTCCAG,CACCACCTCCAG,CCACCACCATCT,ACC,GA,CAC,CCA,AGA,CCACCACCACCACCT;STRUC=<VC75381>	HPRC,HGSVC	Yes	0.255	No	NA,NA	NA	NA
chr14:89361040	434388	DEL	81	0.8017	0.6991	3	FOXN3(0.99975,0.373)	NA	NA	NA	NA	NA	NA	NA	NA	No	ID=14-89360563-89360579-GA,14-89360576-89360586-AGA,14-89360596-89360623-GGAGGGAA,14-89360616-89360630-GGAA,14-89360698-89360707-ACC,14-89360712-89360715-CAC,14-89360720-89360734-CCA,14-89360747-89360758-CCA,14-89360774-89360785-CCA,14-89360786-89360800-CCA,14-89360805-89360811-CAC,14-89360813-89360824-CCA,14-89360827-89360839-ACC,14-89360844-89360850-CAC,14-89360844-89360899-CACCACCTCCAC,14-89360849-89360918-CCT,14-89360852-89360863-CCA,14-89360864-89360875-CCA,14-89360876-89360887-CCA,14-89360876-89360921-CCACCACCACCTCCA,14-89360888-89360902-CCA,14-89360903-89360917-CCA,14-89360922-89360928-CAC,14-89360930-89360944-CCA,14-89360945-89360959-CCA,14-89360952-89360976-CACCACCTCCAG,14-89360964-89360970-CAC,14-89360972-89360978-CCA,14-89360980-89360986-ACC,14-89360991-89360997-CAC,14-89360991-89361046-CACCACCTCCAC,14-89360999-89361010-CCA,14-89361011-89361022-CCA,14-89361023-89361034-CCA,14-89361035-89361049-CCA,14-89361054-89361057-CAC,14-89361062-89361071-CCA,14-89361071-89361089-CCT,14-89361074-89361088-CCA,14-89361093-89361112-CAC,14-89361122-89361131-CCA,14-89361140-89361154-CCA,14-89361179-89361193-CCA,14-89361198-89361214-CAC,14-89361200-89361248-CCACCACCACCACCT,14-89361203-89361245-CCT,14-89361215-89361229-CCA,14-89361230-89361244-CCA,14-89361254-89361290-CCT,14-89361257-89361274-CCA,14-89361267-89361367-CACCACCTCCACCACCACCACCTCCAG,14-89361275-89361289-CCA,14-89361299-89361317-CCT,14-89361302-89361316-CCA,14-89361326-89361344-CCT,14-89361329-89361343-CCA,14-89361336-89361372-CACCACCTCCAG,14-89361356-89361367-CCA,14-89361380-89361394-CCA,14-89361399-89361405-CAC,14-89361407-89361421-CCA,14-89361422-89361433-CCA,14-89361462-89361476-CCA,14-89361489-89361500-CCA,14-89361513-89361543-CCT,14-89361516-89361527-CCA,14-89361528-89361542-CCA,14-89361547-89361553-CAC,14-89361547-89361586-CACCACCTCCAC,14-89361555-89361566-CCA,14-89361567-89361578-CCA,14-89361606-89361620-CCA,14-89361609-89361656-CCACCACCACCT,14-89361621-89361632-CCA,14-89361633-89361644-CCA,14-89361645-89361659-CCA,14-89361664-89361703-CACCACCTCCAC,14-89361672-89361683-CCA,14-89361684-89361695-CCA,14-89361723-89361737-CCA,14-89361726-89361773-CCACCACCACCT,14-89361738-89361749-CCA,14-89361750-89361761-CCA,14-89361762-89361776-CCA,14-89361781-89361791-CAC,14-89361792-89361806-CCA,14-89361795-89361838-CCACCACCACCT,14-89361807-89361818-CCA,14-89361819-89361830-CCA,14-89361858-89361872-CCA,14-89361885-89361896-CCA,14-89361916-89361926-CAC,14-89361966-89361977-CCA,14-89362005-89362016-CCA,14-89362036-89362046-CAC,14-89362044-89362059-CCT,14-89362047-89362058-CCA,14-89362105-89362129-CACCACCTCCAC,14-89362113-89362124-CCA,14-89362144-89362150-CAC,14-89362152-89362166-CCA,14-89362179-89362190-CCA,14-89362210-89362220-CAC,14-89362233-89362247-CCA,14-89362252-89362265-CAC,14-89362263-89362277-CCT,14-89362275-89362289-CCA,14-89362290-89362310-CCA,14-89362325-89362337-ACC,14-89362342-89362355-CAC,14-89362353-89362370-CCT,14-89362368-89362379-CCA,14-89362380-89362394-CCA,14-89362399-89362412-CAC,14-89362410-89362424-CCT,14-89362422-89362442-CCA,14-89362461-89362472-CCT,14-89362470-89362497-CCA,14-89362500-89362518-CCA,14-89362526-89362542-ACC,14-89362545-89362556-CCA,14-89362557-89362578-CCA,14-89362586-89362605-ACC,14-89362613-89362625-ACC,14-89362614-89362626-CCACCACCACCT,14-89362626-89362635-CCA,14-89362638-89362656-CCA,14-89362647-89362683-CCACCACCATCT,14-89362659-89362670-CCA,14-89362671-89362680-CCA,14-89362683-89362719-CCA,14-89362722-89362733-CCA,14-89362734-89362743-CCA,14-89362746-89362791-CCA,14-89362794-89362805-CCA,14-89362806-89362824-CCA;MOTIFS=CCT,GGAGGGAA,CACCACCTCCAC,CCACCACCACCTCCA,GGAA,CCACCACCACCT,CACCACCTCCACCACCACCACCTCCAG,CACCACCTCCAG,CCACCACCATCT,ACC,GA,CAC,CCA,AGA,CCACCACCACCACCT;STRUC=<VC75381>	HPRC,HGSVC	Yes	0.368	No	NA,NA	NA	NA
chr14:89361043	434389	INS	87	0.8246	0.6196	4	FOXN3(0.99975,0.373)	NA	NA	NA	NA	NA	NA	NA	NA	No	ID=14-89360563-89360579-GA,14-89360576-89360586-AGA,14-89360596-89360623-GGAGGGAA,14-89360616-89360630-GGAA,14-89360698-89360707-ACC,14-89360712-89360715-CAC,14-89360720-89360734-CCA,14-89360747-89360758-CCA,14-89360774-89360785-CCA,14-89360786-89360800-CCA,14-89360805-89360811-CAC,14-89360813-89360824-CCA,14-89360827-89360839-ACC,14-89360844-89360850-CAC,14-89360844-89360899-CACCACCTCCAC,14-89360849-89360918-CCT,14-89360852-89360863-CCA,14-89360864-89360875-CCA,14-89360876-89360887-CCA,14-89360876-89360921-CCACCACCACCTCCA,14-89360888-89360902-CCA,14-89360903-89360917-CCA,14-89360922-89360928-CAC,14-89360930-89360944-CCA,14-89360945-89360959-CCA,14-89360952-89360976-CACCACCTCCAG,14-89360964-89360970-CAC,14-89360972-89360978-CCA,14-89360980-89360986-ACC,14-89360991-89360997-CAC,14-89360991-89361046-CACCACCTCCAC,14-89360999-89361010-CCA,14-89361011-89361022-CCA,14-89361023-89361034-CCA,14-89361035-89361049-CCA,14-89361054-89361057-CAC,14-89361062-89361071-CCA,14-89361071-89361089-CCT,14-89361074-89361088-CCA,14-89361093-89361112-CAC,14-89361122-89361131-CCA,14-89361140-89361154-CCA,14-89361179-89361193-CCA,14-89361198-89361214-CAC,14-89361200-89361248-CCACCACCACCACCT,14-89361203-89361245-CCT,14-89361215-89361229-CCA,14-89361230-89361244-CCA,14-89361254-89361290-CCT,14-89361257-89361274-CCA,14-89361267-89361367-CACCACCTCCACCACCACCACCTCCAG,14-89361275-89361289-CCA,14-89361299-89361317-CCT,14-89361302-89361316-CCA,14-89361326-89361344-CCT,14-89361329-89361343-CCA,14-89361336-89361372-CACCACCTCCAG,14-89361356-89361367-CCA,14-89361380-89361394-CCA,14-89361399-89361405-CAC,14-89361407-89361421-CCA,14-89361422-89361433-CCA,14-89361462-89361476-CCA,14-89361489-89361500-CCA,14-89361513-89361543-CCT,14-89361516-89361527-CCA,14-89361528-89361542-CCA,14-89361547-89361553-CAC,14-89361547-89361586-CACCACCTCCAC,14-89361555-89361566-CCA,14-89361567-89361578-CCA,14-89361606-89361620-CCA,14-89361609-89361656-CCACCACCACCT,14-89361621-89361632-CCA,14-89361633-89361644-CCA,14-89361645-89361659-CCA,14-89361664-89361703-CACCACCTCCAC,14-89361672-89361683-CCA,14-89361684-89361695-CCA,14-89361723-89361737-CCA,14-89361726-89361773-CCACCACCACCT,14-89361738-89361749-CCA,14-89361750-89361761-CCA,14-89361762-89361776-CCA,14-89361781-89361791-CAC,14-89361792-89361806-CCA,14-89361795-89361838-CCACCACCACCT,14-89361807-89361818-CCA,14-89361819-89361830-CCA,14-89361858-89361872-CCA,14-89361885-89361896-CCA,14-89361916-89361926-CAC,14-89361966-89361977-CCA,14-89362005-89362016-CCA,14-89362036-89362046-CAC,14-89362044-89362059-CCT,14-89362047-89362058-CCA,14-89362105-89362129-CACCACCTCCAC,14-89362113-89362124-CCA,14-89362144-89362150-CAC,14-89362152-89362166-CCA,14-89362179-89362190-CCA,14-89362210-89362220-CAC,14-89362233-89362247-CCA,14-89362252-89362265-CAC,14-89362263-89362277-CCT,14-89362275-89362289-CCA,14-89362290-89362310-CCA,14-89362325-89362337-ACC,14-89362342-89362355-CAC,14-89362353-89362370-CCT,14-89362368-89362379-CCA,14-89362380-89362394-CCA,14-89362399-89362412-CAC,14-89362410-89362424-CCT,14-89362422-89362442-CCA,14-89362461-89362472-CCT,14-89362470-89362497-CCA,14-89362500-89362518-CCA,14-89362526-89362542-ACC,14-89362545-89362556-CCA,14-89362557-89362578-CCA,14-89362586-89362605-ACC,14-89362613-89362625-ACC,14-89362614-89362626-CCACCACCACCT,14-89362626-89362635-CCA,14-89362638-89362656-CCA,14-89362647-89362683-CCACCACCATCT,14-89362659-89362670-CCA,14-89362671-89362680-CCA,14-89362683-89362719-CCA,14-89362722-89362733-CCA,14-89362734-89362743-CCA,14-89362746-89362791-CCA,14-89362794-89362805-CCA,14-89362806-89362824-CCA;MOTIFS=CCT,GGAGGGAA,CACCACCTCCAC,CCACCACCACCTCCA,GGAA,CCACCACCACCT,CACCACCTCCACCACCACCACCTCCAG,CACCACCTCCAG,CCACCACCATCT,ACC,GA,CAC,CCA,AGA,CCACCACCACCACCT;STRUC=<VC75381>	HPRC,HGSVC,1KG-ONT	No	0.056	No	NA,NA	NA	NA
chr14:89361056	434390	DEL	138	0.828	0.6119	5	FOXN3(0.99975,0.373)	NA	NA	NA	NA	NA	NA	NA	NA	No	ID=14-89360563-89360579-GA,14-89360576-89360586-AGA,14-89360596-89360623-GGAGGGAA,14-89360616-89360630-GGAA,14-89360698-89360707-ACC,14-89360712-89360715-CAC,14-89360720-89360734-CCA,14-89360747-89360758-CCA,14-89360774-89360785-CCA,14-89360786-89360800-CCA,14-89360805-89360811-CAC,14-89360813-89360824-CCA,14-89360827-89360839-ACC,14-89360844-89360850-CAC,14-89360844-89360899-CACCACCTCCAC,14-89360849-89360918-CCT,14-89360852-89360863-CCA,14-89360864-89360875-CCA,14-89360876-89360887-CCA,14-89360876-89360921-CCACCACCACCTCCA,14-89360888-89360902-CCA,14-89360903-89360917-CCA,14-89360922-89360928-CAC,14-89360930-89360944-CCA,14-89360945-89360959-CCA,14-89360952-89360976-CACCACCTCCAG,14-89360964-89360970-CAC,14-89360972-89360978-CCA,14-89360980-89360986-ACC,14-89360991-89360997-CAC,14-89360991-89361046-CACCACCTCCAC,14-89360999-89361010-CCA,14-89361011-89361022-CCA,14-89361023-89361034-CCA,14-89361035-89361049-CCA,14-89361054-89361057-CAC,14-89361062-89361071-CCA,14-89361071-89361089-CCT,14-89361074-89361088-CCA,14-89361093-89361112-CAC,14-89361122-89361131-CCA,14-89361140-89361154-CCA,14-89361179-89361193-CCA,14-89361198-89361214-CAC,14-89361200-89361248-CCACCACCACCACCT,14-89361203-89361245-CCT,14-89361215-89361229-CCA,14-89361230-89361244-CCA,14-89361254-89361290-CCT,14-89361257-89361274-CCA,14-89361267-89361367-CACCACCTCCACCACCACCACCTCCAG,14-89361275-89361289-CCA,14-89361299-89361317-CCT,14-89361302-89361316-CCA,14-89361326-89361344-CCT,14-89361329-89361343-CCA,14-89361336-89361372-CACCACCTCCAG,14-89361356-89361367-CCA,14-89361380-89361394-CCA,14-89361399-89361405-CAC,14-89361407-89361421-CCA,14-89361422-89361433-CCA,14-89361462-89361476-CCA,14-89361489-89361500-CCA,14-89361513-89361543-CCT,14-89361516-89361527-CCA,14-89361528-89361542-CCA,14-89361547-89361553-CAC,14-89361547-89361586-CACCACCTCCAC,14-89361555-89361566-CCA,14-89361567-89361578-CCA,14-89361606-89361620-CCA,14-89361609-89361656-CCACCACCACCT,14-89361621-89361632-CCA,14-89361633-89361644-CCA,14-89361645-89361659-CCA,14-89361664-89361703-CACCACCTCCAC,14-89361672-89361683-CCA,14-89361684-89361695-CCA,14-89361723-89361737-CCA,14-89361726-89361773-CCACCACCACCT,14-89361738-89361749-CCA,14-89361750-89361761-CCA,14-89361762-89361776-CCA,14-89361781-89361791-CAC,14-89361792-89361806-CCA,14-89361795-89361838-CCACCACCACCT,14-89361807-89361818-CCA,14-89361819-89361830-CCA,14-89361858-89361872-CCA,14-89361885-89361896-CCA,14-89361916-89361926-CAC,14-89361966-89361977-CCA,14-89362005-89362016-CCA,14-89362036-89362046-CAC,14-89362044-89362059-CCT,14-89362047-89362058-CCA,14-89362105-89362129-CACCACCTCCAC,14-89362113-89362124-CCA,14-89362144-89362150-CAC,14-89362152-89362166-CCA,14-89362179-89362190-CCA,14-89362210-89362220-CAC,14-89362233-89362247-CCA,14-89362252-89362265-CAC,14-89362263-89362277-CCT,14-89362275-89362289-CCA,14-89362290-89362310-CCA,14-89362325-89362337-ACC,14-89362342-89362355-CAC,14-89362353-89362370-CCT,14-89362368-89362379-CCA,14-89362380-89362394-CCA,14-89362399-89362412-CAC,14-89362410-89362424-CCT,14-89362422-89362442-CCA,14-89362461-89362472-CCT,14-89362470-89362497-CCA,14-89362500-89362518-CCA,14-89362526-89362542-ACC,14-89362545-89362556-CCA,14-89362557-89362578-CCA,14-89362586-89362605-ACC,14-89362613-89362625-ACC,14-89362614-89362626-CCACCACCACCT,14-89362626-89362635-CCA,14-89362638-89362656-CCA,14-89362647-89362683-CCACCACCATCT,14-89362659-89362670-CCA,14-89362671-89362680-CCA,14-89362683-89362719-CCA,14-89362722-89362733-CCA,14-89362734-89362743-CCA,14-89362746-89362791-CCA,14-89362794-89362805-CCA,14-89362806-89362824-CCA;MOTIFS=CCT,GGAGGGAA,CACCACCTCCAC,CCACCACCACCTCCA,GGAA,CCACCACCACCT,CACCACCTCCACCACCACCACCTCCAG,CACCACCTCCAG,CCACCACCATCT,ACC,GA,CAC,CCA,AGA,CCACCACCACCACCT;STRUC=<VC75381>	HPRC,HGSVC	No	0.273	No	NA,NA	NA	NA
chr14:89361065	434391	DEL	102	0.8504	0.5191	2	FOXN3(0.99975,0.373)	NA	NA	NA	NA	NA	NA	NA	NA	No	ID=14-89360563-89360579-GA,14-89360576-89360586-AGA,14-89360596-89360623-GGAGGGAA,14-89360616-89360630-GGAA,14-89360698-89360707-ACC,14-89360712-89360715-CAC,14-89360720-89360734-CCA,14-89360747-89360758-CCA,14-89360774-89360785-CCA,14-89360786-89360800-CCA,14-89360805-89360811-CAC,14-89360813-89360824-CCA,14-89360827-89360839-ACC,14-89360844-89360850-CAC,14-89360844-89360899-CACCACCTCCAC,14-89360849-89360918-CCT,14-89360852-89360863-CCA,14-89360864-89360875-CCA,14-89360876-89360887-CCA,14-89360876-89360921-CCACCACCACCTCCA,14-89360888-89360902-CCA,14-89360903-89360917-CCA,14-89360922-89360928-CAC,14-89360930-89360944-CCA,14-89360945-89360959-CCA,14-89360952-89360976-CACCACCTCCAG,14-89360964-89360970-CAC,14-89360972-89360978-CCA,14-89360980-89360986-ACC,14-89360991-89360997-CAC,14-89360991-89361046-CACCACCTCCAC,14-89360999-89361010-CCA,14-89361011-89361022-CCA,14-89361023-89361034-CCA,14-89361035-89361049-CCA,14-89361054-89361057-CAC,14-89361062-89361071-CCA,14-89361071-89361089-CCT,14-89361074-89361088-CCA,14-89361093-89361112-CAC,14-89361122-89361131-CCA,14-89361140-89361154-CCA,14-89361179-89361193-CCA,14-89361198-89361214-CAC,14-89361200-89361248-CCACCACCACCACCT,14-89361203-89361245-CCT,14-89361215-89361229-CCA,14-89361230-89361244-CCA,14-89361254-89361290-CCT,14-89361257-89361274-CCA,14-89361267-89361367-CACCACCTCCACCACCACCACCTCCAG,14-89361275-89361289-CCA,14-89361299-89361317-CCT,14-89361302-89361316-CCA,14-89361326-89361344-CCT,14-89361329-89361343-CCA,14-89361336-89361372-CACCACCTCCAG,14-89361356-89361367-CCA,14-89361380-89361394-CCA,14-89361399-89361405-CAC,14-89361407-89361421-CCA,14-89361422-89361433-CCA,14-89361462-89361476-CCA,14-89361489-89361500-CCA,14-89361513-89361543-CCT,14-89361516-89361527-CCA,14-89361528-89361542-CCA,14-89361547-89361553-CAC,14-89361547-89361586-CACCACCTCCAC,14-89361555-89361566-CCA,14-89361567-89361578-CCA,14-89361606-89361620-CCA,14-89361609-89361656-CCACCACCACCT,14-89361621-89361632-CCA,14-89361633-89361644-CCA,14-89361645-89361659-CCA,14-89361664-89361703-CACCACCTCCAC,14-89361672-89361683-CCA,14-89361684-89361695-CCA,14-89361723-89361737-CCA,14-89361726-89361773-CCACCACCACCT,14-89361738-89361749-CCA,14-89361750-89361761-CCA,14-89361762-89361776-CCA,14-89361781-89361791-CAC,14-89361792-89361806-CCA,14-89361795-89361838-CCACCACCACCT,14-89361807-89361818-CCA,14-89361819-89361830-CCA,14-89361858-89361872-CCA,14-89361885-89361896-CCA,14-89361916-89361926-CAC,14-89361966-89361977-CCA,14-89362005-89362016-CCA,14-89362036-89362046-CAC,14-89362044-89362059-CCT,14-89362047-89362058-CCA,14-89362105-89362129-CACCACCTCCAC,14-89362113-89362124-CCA,14-89362144-89362150-CAC,14-89362152-89362166-CCA,14-89362179-89362190-CCA,14-89362210-89362220-CAC,14-89362233-89362247-CCA,14-89362252-89362265-CAC,14-89362263-89362277-CCT,14-89362275-89362289-CCA,14-89362290-89362310-CCA,14-89362325-89362337-ACC,14-89362342-89362355-CAC,14-89362353-89362370-CCT,14-89362368-89362379-CCA,14-89362380-89362394-CCA,14-89362399-89362412-CAC,14-89362410-89362424-CCT,14-89362422-89362442-CCA,14-89362461-89362472-CCT,14-89362470-89362497-CCA,14-89362500-89362518-CCA,14-89362526-89362542-ACC,14-89362545-89362556-CCA,14-89362557-89362578-CCA,14-89362586-89362605-ACC,14-89362613-89362625-ACC,14-89362614-89362626-CCACCACCACCT,14-89362626-89362635-CCA,14-89362638-89362656-CCA,14-89362647-89362683-CCACCACCATCT,14-89362659-89362670-CCA,14-89362671-89362680-CCA,14-89362683-89362719-CCA,14-89362722-89362733-CCA,14-89362734-89362743-CCA,14-89362746-89362791-CCA,14-89362794-89362805-CCA,14-89362806-89362824-CCA;MOTIFS=CCT,GGAGGGAA,CACCACCTCCAC,CCACCACCACCTCCA,GGAA,CCACCACCACCT,CACCACCTCCACCACCACCACCTCCAG,CACCACCTCCAG,CCACCACCATCT,ACC,GA,CAC,CCA,AGA,CCACCACCACCACCT;STRUC=<VC75381>	HPRC,HGSVC	No	0.368	No	NA,NA	NA	NA
chr14:89361073	434392	DEL	90	0.8324	0.5923	4	FOXN3(0.99975,0.373)	NA	NA	NA	NA	NA	NA	NA	NA	No	ID=14-89360563-89360579-GA,14-89360576-89360586-AGA,14-89360596-89360623-GGAGGGAA,14-89360616-89360630-GGAA,14-89360698-89360707-ACC,14-89360712-89360715-CAC,14-89360720-89360734-CCA,14-89360747-89360758-CCA,14-89360774-89360785-CCA,14-89360786-89360800-CCA,14-89360805-89360811-CAC,14-89360813-89360824-CCA,14-89360827-89360839-ACC,14-89360844-89360850-CAC,14-89360844-89360899-CACCACCTCCAC,14-89360849-89360918-CCT,14-89360852-89360863-CCA,14-89360864-89360875-CCA,14-89360876-89360887-CCA,14-89360876-89360921-CCACCACCACCTCCA,14-89360888-89360902-CCA,14-89360903-89360917-CCA,14-89360922-89360928-CAC,14-89360930-89360944-CCA,14-89360945-89360959-CCA,14-89360952-89360976-CACCACCTCCAG,14-89360964-89360970-CAC,14-89360972-89360978-CCA,14-89360980-89360986-ACC,14-89360991-89360997-CAC,14-89360991-89361046-CACCACCTCCAC,14-89360999-89361010-CCA,14-89361011-89361022-CCA,14-89361023-89361034-CCA,14-89361035-89361049-CCA,14-89361054-89361057-CAC,14-89361062-89361071-CCA,14-89361071-89361089-CCT,14-89361074-89361088-CCA,14-89361093-89361112-CAC,14-89361122-89361131-CCA,14-89361140-89361154-CCA,14-89361179-89361193-CCA,14-89361198-89361214-CAC,14-89361200-89361248-CCACCACCACCACCT,14-89361203-89361245-CCT,14-89361215-89361229-CCA,14-89361230-89361244-CCA,14-89361254-89361290-CCT,14-89361257-89361274-CCA,14-89361267-89361367-CACCACCTCCACCACCACCACCTCCAG,14-89361275-89361289-CCA,14-89361299-89361317-CCT,14-89361302-89361316-CCA,14-89361326-89361344-CCT,14-89361329-89361343-CCA,14-89361336-89361372-CACCACCTCCAG,14-89361356-89361367-CCA,14-89361380-89361394-CCA,14-89361399-89361405-CAC,14-89361407-89361421-CCA,14-89361422-89361433-CCA,14-89361462-89361476-CCA,14-89361489-89361500-CCA,14-89361513-89361543-CCT,14-89361516-89361527-CCA,14-89361528-89361542-CCA,14-89361547-89361553-CAC,14-89361547-89361586-CACCACCTCCAC,14-89361555-89361566-CCA,14-89361567-89361578-CCA,14-89361606-89361620-CCA,14-89361609-89361656-CCACCACCACCT,14-89361621-89361632-CCA,14-89361633-89361644-CCA,14-89361645-89361659-CCA,14-89361664-89361703-CACCACCTCCAC,14-89361672-89361683-CCA,14-89361684-89361695-CCA,14-89361723-89361737-CCA,14-89361726-89361773-CCACCACCACCT,14-89361738-89361749-CCA,14-89361750-89361761-CCA,14-89361762-89361776-CCA,14-89361781-89361791-CAC,14-89361792-89361806-CCA,14-89361795-89361838-CCACCACCACCT,14-89361807-89361818-CCA,14-89361819-89361830-CCA,14-89361858-89361872-CCA,14-89361885-89361896-CCA,14-89361916-89361926-CAC,14-89361966-89361977-CCA,14-89362005-89362016-CCA,14-89362036-89362046-CAC,14-89362044-89362059-CCT,14-89362047-89362058-CCA,14-89362105-89362129-CACCACCTCCAC,14-89362113-89362124-CCA,14-89362144-89362150-CAC,14-89362152-89362166-CCA,14-89362179-89362190-CCA,14-89362210-89362220-CAC,14-89362233-89362247-CCA,14-89362252-89362265-CAC,14-89362263-89362277-CCT,14-89362275-89362289-CCA,14-89362290-89362310-CCA,14-89362325-89362337-ACC,14-89362342-89362355-CAC,14-89362353-89362370-CCT,14-89362368-89362379-CCA,14-89362380-89362394-CCA,14-89362399-89362412-CAC,14-89362410-89362424-CCT,14-89362422-89362442-CCA,14-89362461-89362472-CCT,14-89362470-89362497-CCA,14-89362500-89362518-CCA,14-89362526-89362542-ACC,14-89362545-89362556-CCA,14-89362557-89362578-CCA,14-89362586-89362605-ACC,14-89362613-89362625-ACC,14-89362614-89362626-CCACCACCACCT,14-89362626-89362635-CCA,14-89362638-89362656-CCA,14-89362647-89362683-CCACCACCATCT,14-89362659-89362670-CCA,14-89362671-89362680-CCA,14-89362683-89362719-CCA,14-89362722-89362733-CCA,14-89362734-89362743-CCA,14-89362746-89362791-CCA,14-89362794-89362805-CCA,14-89362806-89362824-CCA;MOTIFS=CCT,GGAGGGAA,CACCACCTCCAC,CCACCACCACCTCCA,GGAA,CCACCACCACCT,CACCACCTCCACCACCACCACCTCCAG,CACCACCTCCAG,CCACCACCATCT,ACC,GA,CAC,CCA,AGA,CCACCACCACCACCT;STRUC=<VC75381>	HPRC,HGSVC	No	0.368	No	NA,NA	NA	NA
chr14:89361101	434393	DEL	63	0.8305	0.616	1	FOXN3(0.99975,0.373)	NA	NA	NA	NA	NA	NA	NA	NA	No	ID=14-89360563-89360579-GA,14-89360576-89360586-AGA,14-89360596-89360623-GGAGGGAA,14-89360616-89360630-GGAA,14-89360698-89360707-ACC,14-89360712-89360715-CAC,14-89360720-89360734-CCA,14-89360747-89360758-CCA,14-89360774-89360785-CCA,14-89360786-89360800-CCA,14-89360805-89360811-CAC,14-89360813-89360824-CCA,14-89360827-89360839-ACC,14-89360844-89360850-CAC,14-89360844-89360899-CACCACCTCCAC,14-89360849-89360918-CCT,14-89360852-89360863-CCA,14-89360864-89360875-CCA,14-89360876-89360887-CCA,14-89360876-89360921-CCACCACCACCTCCA,14-89360888-89360902-CCA,14-89360903-89360917-CCA,14-89360922-89360928-CAC,14-89360930-89360944-CCA,14-89360945-89360959-CCA,14-89360952-89360976-CACCACCTCCAG,14-89360964-89360970-CAC,14-89360972-89360978-CCA,14-89360980-89360986-ACC,14-89360991-89360997-CAC,14-89360991-89361046-CACCACCTCCAC,14-89360999-89361010-CCA,14-89361011-89361022-CCA,14-89361023-89361034-CCA,14-89361035-89361049-CCA,14-89361054-89361057-CAC,14-89361062-89361071-CCA,14-89361071-89361089-CCT,14-89361074-89361088-CCA,14-89361093-89361112-CAC,14-89361122-89361131-CCA,14-89361140-89361154-CCA,14-89361179-89361193-CCA,14-89361198-89361214-CAC,14-89361200-89361248-CCACCACCACCACCT,14-89361203-89361245-CCT,14-89361215-89361229-CCA,14-89361230-89361244-CCA,14-89361254-89361290-CCT,14-89361257-89361274-CCA,14-89361267-89361367-CACCACCTCCACCACCACCACCTCCAG,14-89361275-89361289-CCA,14-89361299-89361317-CCT,14-89361302-89361316-CCA,14-89361326-89361344-CCT,14-89361329-89361343-CCA,14-89361336-89361372-CACCACCTCCAG,14-89361356-89361367-CCA,14-89361380-89361394-CCA,14-89361399-89361405-CAC,14-89361407-89361421-CCA,14-89361422-89361433-CCA,14-89361462-89361476-CCA,14-89361489-89361500-CCA,14-89361513-89361543-CCT,14-89361516-89361527-CCA,14-89361528-89361542-CCA,14-89361547-89361553-CAC,14-89361547-89361586-CACCACCTCCAC,14-89361555-89361566-CCA,14-89361567-89361578-CCA,14-89361606-89361620-CCA,14-89361609-89361656-CCACCACCACCT,14-89361621-89361632-CCA,14-89361633-89361644-CCA,14-89361645-89361659-CCA,14-89361664-89361703-CACCACCTCCAC,14-89361672-89361683-CCA,14-89361684-89361695-CCA,14-89361723-89361737-CCA,14-89361726-89361773-CCACCACCACCT,14-89361738-89361749-CCA,14-89361750-89361761-CCA,14-89361762-89361776-CCA,14-89361781-89361791-CAC,14-89361792-89361806-CCA,14-89361795-89361838-CCACCACCACCT,14-89361807-89361818-CCA,14-89361819-89361830-CCA,14-89361858-89361872-CCA,14-89361885-89361896-CCA,14-89361916-89361926-CAC,14-89361966-89361977-CCA,14-89362005-89362016-CCA,14-89362036-89362046-CAC,14-89362044-89362059-CCT,14-89362047-89362058-CCA,14-89362105-89362129-CACCACCTCCAC,14-89362113-89362124-CCA,14-89362144-89362150-CAC,14-89362152-89362166-CCA,14-89362179-89362190-CCA,14-89362210-89362220-CAC,14-89362233-89362247-CCA,14-89362252-89362265-CAC,14-89362263-89362277-CCT,14-89362275-89362289-CCA,14-89362290-89362310-CCA,14-89362325-89362337-ACC,14-89362342-89362355-CAC,14-89362353-89362370-CCT,14-89362368-89362379-CCA,14-89362380-89362394-CCA,14-89362399-89362412-CAC,14-89362410-89362424-CCT,14-89362422-89362442-CCA,14-89362461-89362472-CCT,14-89362470-89362497-CCA,14-89362500-89362518-CCA,14-89362526-89362542-ACC,14-89362545-89362556-CCA,14-89362557-89362578-CCA,14-89362586-89362605-ACC,14-89362613-89362625-ACC,14-89362614-89362626-CCACCACCACCT,14-89362626-89362635-CCA,14-89362638-89362656-CCA,14-89362647-89362683-CCACCACCATCT,14-89362659-89362670-CCA,14-89362671-89362680-CCA,14-89362683-89362719-CCA,14-89362722-89362733-CCA,14-89362734-89362743-CCA,14-89362746-89362791-CCA,14-89362794-89362805-CCA,14-89362806-89362824-CCA;MOTIFS=CCT,GGAGGGAA,CACCACCTCCAC,CCACCACCACCTCCA,GGAA,CCACCACCACCT,CACCACCTCCACCACCACCACCTCCAG,CACCACCTCCAG,CCACCACCATCT,ACC,GA,CAC,CCA,AGA,CCACCACCACCACCT;STRUC=<VC75381>	HPRC,HGSVC	No	0.368	No	NA,NA	NA	NA
chr14:89361112	434394	DEL	51	0.8078	0.6963	34	FOXN3(0.99975,0.373)	NA	NA	NA	NA	NA	NA	NA	NA	No	ID=14-89360563-89360579-GA,14-89360576-89360586-AGA,14-89360596-89360623-GGAGGGAA,14-89360616-89360630-GGAA,14-89360698-89360707-ACC,14-89360712-89360715-CAC,14-89360720-89360734-CCA,14-89360747-89360758-CCA,14-89360774-89360785-CCA,14-89360786-89360800-CCA,14-89360805-89360811-CAC,14-89360813-89360824-CCA,14-89360827-89360839-ACC,14-89360844-89360850-CAC,14-89360844-89360899-CACCACCTCCAC,14-89360849-89360918-CCT,14-89360852-89360863-CCA,14-89360864-89360875-CCA,14-89360876-89360887-CCA,14-89360876-89360921-CCACCACCACCTCCA,14-89360888-89360902-CCA,14-89360903-89360917-CCA,14-89360922-89360928-CAC,14-89360930-89360944-CCA,14-89360945-89360959-CCA,14-89360952-89360976-CACCACCTCCAG,14-89360964-89360970-CAC,14-89360972-89360978-CCA,14-89360980-89360986-ACC,14-89360991-89360997-CAC,14-89360991-89361046-CACCACCTCCAC,14-89360999-89361010-CCA,14-89361011-89361022-CCA,14-89361023-89361034-CCA,14-89361035-89361049-CCA,14-89361054-89361057-CAC,14-89361062-89361071-CCA,14-89361071-89361089-CCT,14-89361074-89361088-CCA,14-89361093-89361112-CAC,14-89361122-89361131-CCA,14-89361140-89361154-CCA,14-89361179-89361193-CCA,14-89361198-89361214-CAC,14-89361200-89361248-CCACCACCACCACCT,14-89361203-89361245-CCT,14-89361215-89361229-CCA,14-89361230-89361244-CCA,14-89361254-89361290-CCT,14-89361257-89361274-CCA,14-89361267-89361367-CACCACCTCCACCACCACCACCTCCAG,14-89361275-89361289-CCA,14-89361299-89361317-CCT,14-89361302-89361316-CCA,14-89361326-89361344-CCT,14-89361329-89361343-CCA,14-89361336-89361372-CACCACCTCCAG,14-89361356-89361367-CCA,14-89361380-89361394-CCA,14-89361399-89361405-CAC,14-89361407-89361421-CCA,14-89361422-89361433-CCA,14-89361462-89361476-CCA,14-89361489-89361500-CCA,14-89361513-89361543-CCT,14-89361516-89361527-CCA,14-89361528-89361542-CCA,14-89361547-89361553-CAC,14-89361547-89361586-CACCACCTCCAC,14-89361555-89361566-CCA,14-89361567-89361578-CCA,14-89361606-89361620-CCA,14-89361609-89361656-CCACCACCACCT,14-89361621-89361632-CCA,14-89361633-89361644-CCA,14-89361645-89361659-CCA,14-89361664-89361703-CACCACCTCCAC,14-89361672-89361683-CCA,14-89361684-89361695-CCA,14-89361723-89361737-CCA,14-89361726-89361773-CCACCACCACCT,14-89361738-89361749-CCA,14-89361750-89361761-CCA,14-89361762-89361776-CCA,14-89361781-89361791-CAC,14-89361792-89361806-CCA,14-89361795-89361838-CCACCACCACCT,14-89361807-89361818-CCA,14-89361819-89361830-CCA,14-89361858-89361872-CCA,14-89361885-89361896-CCA,14-89361916-89361926-CAC,14-89361966-89361977-CCA,14-89362005-89362016-CCA,14-89362036-89362046-CAC,14-89362044-89362059-CCT,14-89362047-89362058-CCA,14-89362105-89362129-CACCACCTCCAC,14-89362113-89362124-CCA,14-89362144-89362150-CAC,14-89362152-89362166-CCA,14-89362179-89362190-CCA,14-89362210-89362220-CAC,14-89362233-89362247-CCA,14-89362252-89362265-CAC,14-89362263-89362277-CCT,14-89362275-89362289-CCA,14-89362290-89362310-CCA,14-89362325-89362337-ACC,14-89362342-89362355-CAC,14-89362353-89362370-CCT,14-89362368-89362379-CCA,14-89362380-89362394-CCA,14-89362399-89362412-CAC,14-89362410-89362424-CCT,14-89362422-89362442-CCA,14-89362461-89362472-CCT,14-89362470-89362497-CCA,14-89362500-89362518-CCA,14-89362526-89362542-ACC,14-89362545-89362556-CCA,14-89362557-89362578-CCA,14-89362586-89362605-ACC,14-89362613-89362625-ACC,14-89362614-89362626-CCACCACCACCT,14-89362626-89362635-CCA,14-89362638-89362656-CCA,14-89362647-89362683-CCACCACCATCT,14-89362659-89362670-CCA,14-89362671-89362680-CCA,14-89362683-89362719-CCA,14-89362722-89362733-CCA,14-89362734-89362743-CCA,14-89362746-89362791-CCA,14-89362794-89362805-CCA,14-89362806-89362824-CCA;MOTIFS=CCT,GGAGGGAA,CACCACCTCCAC,CCACCACCACCTCCA,GGAA,CCACCACCACCT,CACCACCTCCACCACCACCACCTCCAG,CACCACCTCCAG,CCACCACCATCT,ACC,GA,CAC,CCA,AGA,CCACCACCACCACCT;STRUC=<VC75381>	HPRC,HGSVC	No	0.403	Yes	NA,NA	NA	NA
chr14:89361113	434395	DEL	856	0.829	0.6236	34	FOXN3(0.99975,0.373)	NA	NA	NA	NA	NA	NA	NA	NA	No	ID=14-89360563-89360579-GA,14-89360576-89360586-AGA,14-89360596-89360623-GGAGGGAA,14-89360616-89360630-GGAA,14-89360698-89360707-ACC,14-89360712-89360715-CAC,14-89360720-89360734-CCA,14-89360747-89360758-CCA,14-89360774-89360785-CCA,14-89360786-89360800-CCA,14-89360805-89360811-CAC,14-89360813-89360824-CCA,14-89360827-89360839-ACC,14-89360844-89360850-CAC,14-89360844-89360899-CACCACCTCCAC,14-89360849-89360918-CCT,14-89360852-89360863-CCA,14-89360864-89360875-CCA,14-89360876-89360887-CCA,14-89360876-89360921-CCACCACCACCTCCA,14-89360888-89360902-CCA,14-89360903-89360917-CCA,14-89360922-89360928-CAC,14-89360930-89360944-CCA,14-89360945-89360959-CCA,14-89360952-89360976-CACCACCTCCAG,14-89360964-89360970-CAC,14-89360972-89360978-CCA,14-89360980-89360986-ACC,14-89360991-89360997-CAC,14-89360991-89361046-CACCACCTCCAC,14-89360999-89361010-CCA,14-89361011-89361022-CCA,14-89361023-89361034-CCA,14-89361035-89361049-CCA,14-89361054-89361057-CAC,14-89361062-89361071-CCA,14-89361071-89361089-CCT,14-89361074-89361088-CCA,14-89361093-89361112-CAC,14-89361122-89361131-CCA,14-89361140-89361154-CCA,14-89361179-89361193-CCA,14-89361198-89361214-CAC,14-89361200-89361248-CCACCACCACCACCT,14-89361203-89361245-CCT,14-89361215-89361229-CCA,14-89361230-89361244-CCA,14-89361254-89361290-CCT,14-89361257-89361274-CCA,14-89361267-89361367-CACCACCTCCACCACCACCACCTCCAG,14-89361275-89361289-CCA,14-89361299-89361317-CCT,14-89361302-89361316-CCA,14-89361326-89361344-CCT,14-89361329-89361343-CCA,14-89361336-89361372-CACCACCTCCAG,14-89361356-89361367-CCA,14-89361380-89361394-CCA,14-89361399-89361405-CAC,14-89361407-89361421-CCA,14-89361422-89361433-CCA,14-89361462-89361476-CCA,14-89361489-89361500-CCA,14-89361513-89361543-CCT,14-89361516-89361527-CCA,14-89361528-89361542-CCA,14-89361547-89361553-CAC,14-89361547-89361586-CACCACCTCCAC,14-89361555-89361566-CCA,14-89361567-89361578-CCA,14-89361606-89361620-CCA,14-89361609-89361656-CCACCACCACCT,14-89361621-89361632-CCA,14-89361633-89361644-CCA,14-89361645-89361659-CCA,14-89361664-89361703-CACCACCTCCAC,14-89361672-89361683-CCA,14-89361684-89361695-CCA,14-89361723-89361737-CCA,14-89361726-89361773-CCACCACCACCT,14-89361738-89361749-CCA,14-89361750-89361761-CCA,14-89361762-89361776-CCA,14-89361781-89361791-CAC,14-89361792-89361806-CCA,14-89361795-89361838-CCACCACCACCT,14-89361807-89361818-CCA,14-89361819-89361830-CCA,14-89361858-89361872-CCA,14-89361885-89361896-CCA,14-89361916-89361926-CAC,14-89361966-89361977-CCA,14-89362005-89362016-CCA,14-89362036-89362046-CAC,14-89362044-89362059-CCT,14-89362047-89362058-CCA,14-89362105-89362129-CACCACCTCCAC,14-89362113-89362124-CCA,14-89362144-89362150-CAC,14-89362152-89362166-CCA,14-89362179-89362190-CCA,14-89362210-89362220-CAC,14-89362233-89362247-CCA,14-89362252-89362265-CAC,14-89362263-89362277-CCT,14-89362275-89362289-CCA,14-89362290-89362310-CCA,14-89362325-89362337-ACC,14-89362342-89362355-CAC,14-89362353-89362370-CCT,14-89362368-89362379-CCA,14-89362380-89362394-CCA,14-89362399-89362412-CAC,14-89362410-89362424-CCT,14-89362422-89362442-CCA,14-89362461-89362472-CCT,14-89362470-89362497-CCA,14-89362500-89362518-CCA,14-89362526-89362542-ACC,14-89362545-89362556-CCA,14-89362557-89362578-CCA,14-89362586-89362605-ACC,14-89362613-89362625-ACC,14-89362614-89362626-CCACCACCACCT,14-89362626-89362635-CCA,14-89362638-89362656-CCA,14-89362647-89362683-CCACCACCATCT,14-89362659-89362670-CCA,14-89362671-89362680-CCA,14-89362683-89362719-CCA,14-89362722-89362733-CCA,14-89362734-89362743-CCA,14-89362746-89362791-CCA,14-89362794-89362805-CCA,14-89362806-89362824-CCA;MOTIFS=CCT,GGAGGGAA,CACCACCTCCAC,CCACCACCACCTCCA,GGAA,CCACCACCACCT,CACCACCTCCACCACCACCACCTCCAG,CACCACCTCCAG,CCACCACCATCT,ACC,GA,CAC,CCA,AGA,CCACCACCACCACCT;STRUC=<VC75381>	HPRC,HGSVC,1KG-ONT	Yes	0.064	No	NA,NA	NA	NA
chr14:89361117	434396	DEL	337	0.8935	0.4014	23	FOXN3(0.99975,0.373)	NA	NA	NA	NA	NA	NA	NA	NA	No	ID=14-89360563-89360579-GA,14-89360576-89360586-AGA,14-89360596-89360623-GGAGGGAA,14-89360616-89360630-GGAA,14-89360698-89360707-ACC,14-89360712-89360715-CAC,14-89360720-89360734-CCA,14-89360747-89360758-CCA,14-89360774-89360785-CCA,14-89360786-89360800-CCA,14-89360805-89360811-CAC,14-89360813-89360824-CCA,14-89360827-89360839-ACC,14-89360844-89360850-CAC,14-89360844-89360899-CACCACCTCCAC,14-89360849-89360918-CCT,14-89360852-89360863-CCA,14-89360864-89360875-CCA,14-89360876-89360887-CCA,14-89360876-89360921-CCACCACCACCTCCA,14-89360888-89360902-CCA,14-89360903-89360917-CCA,14-89360922-89360928-CAC,14-89360930-89360944-CCA,14-89360945-89360959-CCA,14-89360952-89360976-CACCACCTCCAG,14-89360964-89360970-CAC,14-89360972-89360978-CCA,14-89360980-89360986-ACC,14-89360991-89360997-CAC,14-89360991-89361046-CACCACCTCCAC,14-89360999-89361010-CCA,14-89361011-89361022-CCA,14-89361023-89361034-CCA,14-89361035-89361049-CCA,14-89361054-89361057-CAC,14-89361062-89361071-CCA,14-89361071-89361089-CCT,14-89361074-89361088-CCA,14-89361093-89361112-CAC,14-89361122-89361131-CCA,14-89361140-89361154-CCA,14-89361179-89361193-CCA,14-89361198-89361214-CAC,14-89361200-89361248-CCACCACCACCACCT,14-89361203-89361245-CCT,14-89361215-89361229-CCA,14-89361230-89361244-CCA,14-89361254-89361290-CCT,14-89361257-89361274-CCA,14-89361267-89361367-CACCACCTCCACCACCACCACCTCCAG,14-89361275-89361289-CCA,14-89361299-89361317-CCT,14-89361302-89361316-CCA,14-89361326-89361344-CCT,14-89361329-89361343-CCA,14-89361336-89361372-CACCACCTCCAG,14-89361356-89361367-CCA,14-89361380-89361394-CCA,14-89361399-89361405-CAC,14-89361407-89361421-CCA,14-89361422-89361433-CCA,14-89361462-89361476-CCA,14-89361489-89361500-CCA,14-89361513-89361543-CCT,14-89361516-89361527-CCA,14-89361528-89361542-CCA,14-89361547-89361553-CAC,14-89361547-89361586-CACCACCTCCAC,14-89361555-89361566-CCA,14-89361567-89361578-CCA,14-89361606-89361620-CCA,14-89361609-89361656-CCACCACCACCT,14-89361621-89361632-CCA,14-89361633-89361644-CCA,14-89361645-89361659-CCA,14-89361664-89361703-CACCACCTCCAC,14-89361672-89361683-CCA,14-89361684-89361695-CCA,14-89361723-89361737-CCA,14-89361726-89361773-CCACCACCACCT,14-89361738-89361749-CCA,14-89361750-89361761-CCA,14-89361762-89361776-CCA,14-89361781-89361791-CAC,14-89361792-89361806-CCA,14-89361795-89361838-CCACCACCACCT,14-89361807-89361818-CCA,14-89361819-89361830-CCA,14-89361858-89361872-CCA,14-89361885-89361896-CCA,14-89361916-89361926-CAC,14-89361966-89361977-CCA,14-89362005-89362016-CCA,14-89362036-89362046-CAC,14-89362044-89362059-CCT,14-89362047-89362058-CCA,14-89362105-89362129-CACCACCTCCAC,14-89362113-89362124-CCA,14-89362144-89362150-CAC,14-89362152-89362166-CCA,14-89362179-89362190-CCA,14-89362210-89362220-CAC,14-89362233-89362247-CCA,14-89362252-89362265-CAC,14-89362263-89362277-CCT,14-89362275-89362289-CCA,14-89362290-89362310-CCA,14-89362325-89362337-ACC,14-89362342-89362355-CAC,14-89362353-89362370-CCT,14-89362368-89362379-CCA,14-89362380-89362394-CCA,14-89362399-89362412-CAC,14-89362410-89362424-CCT,14-89362422-89362442-CCA,14-89362461-89362472-CCT,14-89362470-89362497-CCA,14-89362500-89362518-CCA,14-89362526-89362542-ACC,14-89362545-89362556-CCA,14-89362557-89362578-CCA,14-89362586-89362605-ACC,14-89362613-89362625-ACC,14-89362614-89362626-CCACCACCACCT,14-89362626-89362635-CCA,14-89362638-89362656-CCA,14-89362647-89362683-CCACCACCATCT,14-89362659-89362670-CCA,14-89362671-89362680-CCA,14-89362683-89362719-CCA,14-89362722-89362733-CCA,14-89362734-89362743-CCA,14-89362746-89362791-CCA,14-89362794-89362805-CCA,14-89362806-89362824-CCA;MOTIFS=CCT,GGAGGGAA,CACCACCTCCAC,CCACCACCACCTCCA,GGAA,CCACCACCACCT,CACCACCTCCACCACCACCACCTCCAG,CACCACCTCCAG,CCACCACCATCT,ACC,GA,CAC,CCA,AGA,CCACCACCACCACCT;STRUC=<VC75381>	HPRC,HGSVC,1KG-ONT	Yes	0.166	No	NA,NA	NA	NA
chr14:89361120	434397	INS	330	0.8156	0.6582	19	FOXN3(0.99975,0.373)	NA	NA	NA	NA	NA	NA	NA	NA	No	ID=14-89360563-89360579-GA,14-89360576-89360586-AGA,14-89360596-89360623-GGAGGGAA,14-89360616-89360630-GGAA,14-89360698-89360707-ACC,14-89360712-89360715-CAC,14-89360720-89360734-CCA,14-89360747-89360758-CCA,14-89360774-89360785-CCA,14-89360786-89360800-CCA,14-89360805-89360811-CAC,14-89360813-89360824-CCA,14-89360827-89360839-ACC,14-89360844-89360850-CAC,14-89360844-89360899-CACCACCTCCAC,14-89360849-89360918-CCT,14-89360852-89360863-CCA,14-89360864-89360875-CCA,14-89360876-89360887-CCA,14-89360876-89360921-CCACCACCACCTCCA,14-89360888-89360902-CCA,14-89360903-89360917-CCA,14-89360922-89360928-CAC,14-89360930-89360944-CCA,14-89360945-89360959-CCA,14-89360952-89360976-CACCACCTCCAG,14-89360964-89360970-CAC,14-89360972-89360978-CCA,14-89360980-89360986-ACC,14-89360991-89360997-CAC,14-89360991-89361046-CACCACCTCCAC,14-89360999-89361010-CCA,14-89361011-89361022-CCA,14-89361023-89361034-CCA,14-89361035-89361049-CCA,14-89361054-89361057-CAC,14-89361062-89361071-CCA,14-89361071-89361089-CCT,14-89361074-89361088-CCA,14-89361093-89361112-CAC,14-89361122-89361131-CCA,14-89361140-89361154-CCA,14-89361179-89361193-CCA,14-89361198-89361214-CAC,14-89361200-89361248-CCACCACCACCACCT,14-89361203-89361245-CCT,14-89361215-89361229-CCA,14-89361230-89361244-CCA,14-89361254-89361290-CCT,14-89361257-89361274-CCA,14-89361267-89361367-CACCACCTCCACCACCACCACCTCCAG,14-89361275-89361289-CCA,14-89361299-89361317-CCT,14-89361302-89361316-CCA,14-89361326-89361344-CCT,14-89361329-89361343-CCA,14-89361336-89361372-CACCACCTCCAG,14-89361356-89361367-CCA,14-89361380-89361394-CCA,14-89361399-89361405-CAC,14-89361407-89361421-CCA,14-89361422-89361433-CCA,14-89361462-89361476-CCA,14-89361489-89361500-CCA,14-89361513-89361543-CCT,14-89361516-89361527-CCA,14-89361528-89361542-CCA,14-89361547-89361553-CAC,14-89361547-89361586-CACCACCTCCAC,14-89361555-89361566-CCA,14-89361567-89361578-CCA,14-89361606-89361620-CCA,14-89361609-89361656-CCACCACCACCT,14-89361621-89361632-CCA,14-89361633-89361644-CCA,14-89361645-89361659-CCA,14-89361664-89361703-CACCACCTCCAC,14-89361672-89361683-CCA,14-89361684-89361695-CCA,14-89361723-89361737-CCA,14-89361726-89361773-CCACCACCACCT,14-89361738-89361749-CCA,14-89361750-89361761-CCA,14-89361762-89361776-CCA,14-89361781-89361791-CAC,14-89361792-89361806-CCA,14-89361795-89361838-CCACCACCACCT,14-89361807-89361818-CCA,14-89361819-89361830-CCA,14-89361858-89361872-CCA,14-89361885-89361896-CCA,14-89361916-89361926-CAC,14-89361966-89361977-CCA,14-89362005-89362016-CCA,14-89362036-89362046-CAC,14-89362044-89362059-CCT,14-89362047-89362058-CCA,14-89362105-89362129-CACCACCTCCAC,14-89362113-89362124-CCA,14-89362144-89362150-CAC,14-89362152-89362166-CCA,14-89362179-89362190-CCA,14-89362210-89362220-CAC,14-89362233-89362247-CCA,14-89362252-89362265-CAC,14-89362263-89362277-CCT,14-89362275-89362289-CCA,14-89362290-89362310-CCA,14-89362325-89362337-ACC,14-89362342-89362355-CAC,14-89362353-89362370-CCT,14-89362368-89362379-CCA,14-89362380-89362394-CCA,14-89362399-89362412-CAC,14-89362410-89362424-CCT,14-89362422-89362442-CCA,14-89362461-89362472-CCT,14-89362470-89362497-CCA,14-89362500-89362518-CCA,14-89362526-89362542-ACC,14-89362545-89362556-CCA,14-89362557-89362578-CCA,14-89362586-89362605-ACC,14-89362613-89362625-ACC,14-89362614-89362626-CCACCACCACCT,14-89362626-89362635-CCA,14-89362638-89362656-CCA,14-89362647-89362683-CCACCACCATCT,14-89362659-89362670-CCA,14-89362671-89362680-CCA,14-89362683-89362719-CCA,14-89362722-89362733-CCA,14-89362734-89362743-CCA,14-89362746-89362791-CCA,14-89362794-89362805-CCA,14-89362806-89362824-CCA;MOTIFS=CCT,GGAGGGAA,CACCACCTCCAC,CCACCACCACCTCCA,GGAA,CCACCACCACCT,CACCACCTCCACCACCACCACCTCCAG,CACCACCTCCAG,CCACCACCATCT,ACC,GA,CAC,CCA,AGA,CCACCACCACCACCT;STRUC=<VC75381>	HPRC,HGSVC	No	0.056	Yes	NA,NA	NA	NA
chr14:89361138	434398	DEL	60	0.8859	0.4277	7	FOXN3(0.99975,0.373)	NA	NA	NA	NA	NA	NA	NA	NA	No	ID=14-89360563-89360579-GA,14-89360576-89360586-AGA,14-89360596-89360623-GGAGGGAA,14-89360616-89360630-GGAA,14-89360698-89360707-ACC,14-89360712-89360715-CAC,14-89360720-89360734-CCA,14-89360747-89360758-CCA,14-89360774-89360785-CCA,14-89360786-89360800-CCA,14-89360805-89360811-CAC,14-89360813-89360824-CCA,14-89360827-89360839-ACC,14-89360844-89360850-CAC,14-89360844-89360899-CACCACCTCCAC,14-89360849-89360918-CCT,14-89360852-89360863-CCA,14-89360864-89360875-CCA,14-89360876-89360887-CCA,14-89360876-89360921-CCACCACCACCTCCA,14-89360888-89360902-CCA,14-89360903-89360917-CCA,14-89360922-89360928-CAC,14-89360930-89360944-CCA,14-89360945-89360959-CCA,14-89360952-89360976-CACCACCTCCAG,14-89360964-89360970-CAC,14-89360972-89360978-CCA,14-89360980-89360986-ACC,14-89360991-89360997-CAC,14-89360991-89361046-CACCACCTCCAC,14-89360999-89361010-CCA,14-89361011-89361022-CCA,14-89361023-89361034-CCA,14-89361035-89361049-CCA,14-89361054-89361057-CAC,14-89361062-89361071-CCA,14-89361071-89361089-CCT,14-89361074-89361088-CCA,14-89361093-89361112-CAC,14-89361122-89361131-CCA,14-89361140-89361154-CCA,14-89361179-89361193-CCA,14-89361198-89361214-CAC,14-89361200-89361248-CCACCACCACCACCT,14-89361203-89361245-CCT,14-89361215-89361229-CCA,14-89361230-89361244-CCA,14-89361254-89361290-CCT,14-89361257-89361274-CCA,14-89361267-89361367-CACCACCTCCACCACCACCACCTCCAG,14-89361275-89361289-CCA,14-89361299-89361317-CCT,14-89361302-89361316-CCA,14-89361326-89361344-CCT,14-89361329-89361343-CCA,14-89361336-89361372-CACCACCTCCAG,14-89361356-89361367-CCA,14-89361380-89361394-CCA,14-89361399-89361405-CAC,14-89361407-89361421-CCA,14-89361422-89361433-CCA,14-89361462-89361476-CCA,14-89361489-89361500-CCA,14-89361513-89361543-CCT,14-89361516-89361527-CCA,14-89361528-89361542-CCA,14-89361547-89361553-CAC,14-89361547-89361586-CACCACCTCCAC,14-89361555-89361566-CCA,14-89361567-89361578-CCA,14-89361606-89361620-CCA,14-89361609-89361656-CCACCACCACCT,14-89361621-89361632-CCA,14-89361633-89361644-CCA,14-89361645-89361659-CCA,14-89361664-89361703-CACCACCTCCAC,14-89361672-89361683-CCA,14-89361684-89361695-CCA,14-89361723-89361737-CCA,14-89361726-89361773-CCACCACCACCT,14-89361738-89361749-CCA,14-89361750-89361761-CCA,14-89361762-89361776-CCA,14-89361781-89361791-CAC,14-89361792-89361806-CCA,14-89361795-89361838-CCACCACCACCT,14-89361807-89361818-CCA,14-89361819-89361830-CCA,14-89361858-89361872-CCA,14-89361885-89361896-CCA,14-89361916-89361926-CAC,14-89361966-89361977-CCA,14-89362005-89362016-CCA,14-89362036-89362046-CAC,14-89362044-89362059-CCT,14-89362047-89362058-CCA,14-89362105-89362129-CACCACCTCCAC,14-89362113-89362124-CCA,14-89362144-89362150-CAC,14-89362152-89362166-CCA,14-89362179-89362190-CCA,14-89362210-89362220-CAC,14-89362233-89362247-CCA,14-89362252-89362265-CAC,14-89362263-89362277-CCT,14-89362275-89362289-CCA,14-89362290-89362310-CCA,14-89362325-89362337-ACC,14-89362342-89362355-CAC,14-89362353-89362370-CCT,14-89362368-89362379-CCA,14-89362380-89362394-CCA,14-89362399-89362412-CAC,14-89362410-89362424-CCT,14-89362422-89362442-CCA,14-89362461-89362472-CCT,14-89362470-89362497-CCA,14-89362500-89362518-CCA,14-89362526-89362542-ACC,14-89362545-89362556-CCA,14-89362557-89362578-CCA,14-89362586-89362605-ACC,14-89362613-89362625-ACC,14-89362614-89362626-CCACCACCACCT,14-89362626-89362635-CCA,14-89362638-89362656-CCA,14-89362647-89362683-CCACCACCATCT,14-89362659-89362670-CCA,14-89362671-89362680-CCA,14-89362683-89362719-CCA,14-89362722-89362733-CCA,14-89362734-89362743-CCA,14-89362746-89362791-CCA,14-89362794-89362805-CCA,14-89362806-89362824-CCA;MOTIFS=CCT,GGAGGGAA,CACCACCTCCAC,CCACCACCACCTCCA,GGAA,CCACCACCACCT,CACCACCTCCACCACCACCACCTCCAG,CACCACCTCCAG,CCACCACCATCT,ACC,GA,CAC,CCA,AGA,CCACCACCACCACCT;STRUC=<VC75381>	HPRC,HGSVC	No	0.399	No	NA,NA	NA	NA
chr14:89361147	434399	DEL	134	0.8267	0.6358	4	FOXN3(0.99975,0.373)	NA	NA	NA	NA	NA	NA	NA	NA	No	ID=14-89360563-89360579-GA,14-89360576-89360586-AGA,14-89360596-89360623-GGAGGGAA,14-89360616-89360630-GGAA,14-89360698-89360707-ACC,14-89360712-89360715-CAC,14-89360720-89360734-CCA,14-89360747-89360758-CCA,14-89360774-89360785-CCA,14-89360786-89360800-CCA,14-89360805-89360811-CAC,14-89360813-89360824-CCA,14-89360827-89360839-ACC,14-89360844-89360850-CAC,14-89360844-89360899-CACCACCTCCAC,14-89360849-89360918-CCT,14-89360852-89360863-CCA,14-89360864-89360875-CCA,14-89360876-89360887-CCA,14-89360876-89360921-CCACCACCACCTCCA,14-89360888-89360902-CCA,14-89360903-89360917-CCA,14-89360922-89360928-CAC,14-89360930-89360944-CCA,14-89360945-89360959-CCA,14-89360952-89360976-CACCACCTCCAG,14-89360964-89360970-CAC,14-89360972-89360978-CCA,14-89360980-89360986-ACC,14-89360991-89360997-CAC,14-89360991-89361046-CACCACCTCCAC,14-89360999-89361010-CCA,14-89361011-89361022-CCA,14-89361023-89361034-CCA,14-89361035-89361049-CCA,14-89361054-89361057-CAC,14-89361062-89361071-CCA,14-89361071-89361089-CCT,14-89361074-89361088-CCA,14-89361093-89361112-CAC,14-89361122-89361131-CCA,14-89361140-89361154-CCA,14-89361179-89361193-CCA,14-89361198-89361214-CAC,14-89361200-89361248-CCACCACCACCACCT,14-89361203-89361245-CCT,14-89361215-89361229-CCA,14-89361230-89361244-CCA,14-89361254-89361290-CCT,14-89361257-89361274-CCA,14-89361267-89361367-CACCACCTCCACCACCACCACCTCCAG,14-89361275-89361289-CCA,14-89361299-89361317-CCT,14-89361302-89361316-CCA,14-89361326-89361344-CCT,14-89361329-89361343-CCA,14-89361336-89361372-CACCACCTCCAG,14-89361356-89361367-CCA,14-89361380-89361394-CCA,14-89361399-89361405-CAC,14-89361407-89361421-CCA,14-89361422-89361433-CCA,14-89361462-89361476-CCA,14-89361489-89361500-CCA,14-89361513-89361543-CCT,14-89361516-89361527-CCA,14-89361528-89361542-CCA,14-89361547-89361553-CAC,14-89361547-89361586-CACCACCTCCAC,14-89361555-89361566-CCA,14-89361567-89361578-CCA,14-89361606-89361620-CCA,14-89361609-89361656-CCACCACCACCT,14-89361621-89361632-CCA,14-89361633-89361644-CCA,14-89361645-89361659-CCA,14-89361664-89361703-CACCACCTCCAC,14-89361672-89361683-CCA,14-89361684-89361695-CCA,14-89361723-89361737-CCA,14-89361726-89361773-CCACCACCACCT,14-89361738-89361749-CCA,14-89361750-89361761-CCA,14-89361762-89361776-CCA,14-89361781-89361791-CAC,14-89361792-89361806-CCA,14-89361795-89361838-CCACCACCACCT,14-89361807-89361818-CCA,14-89361819-89361830-CCA,14-89361858-89361872-CCA,14-89361885-89361896-CCA,14-89361916-89361926-CAC,14-89361966-89361977-CCA,14-89362005-89362016-CCA,14-89362036-89362046-CAC,14-89362044-89362059-CCT,14-89362047-89362058-CCA,14-89362105-89362129-CACCACCTCCAC,14-89362113-89362124-CCA,14-89362144-89362150-CAC,14-89362152-89362166-CCA,14-89362179-89362190-CCA,14-89362210-89362220-CAC,14-89362233-89362247-CCA,14-89362252-89362265-CAC,14-89362263-89362277-CCT,14-89362275-89362289-CCA,14-89362290-89362310-CCA,14-89362325-89362337-ACC,14-89362342-89362355-CAC,14-89362353-89362370-CCT,14-89362368-89362379-CCA,14-89362380-89362394-CCA,14-89362399-89362412-CAC,14-89362410-89362424-CCT,14-89362422-89362442-CCA,14-89362461-89362472-CCT,14-89362470-89362497-CCA,14-89362500-89362518-CCA,14-89362526-89362542-ACC,14-89362545-89362556-CCA,14-89362557-89362578-CCA,14-89362586-89362605-ACC,14-89362613-89362625-ACC,14-89362614-89362626-CCACCACCACCT,14-89362626-89362635-CCA,14-89362638-89362656-CCA,14-89362647-89362683-CCACCACCATCT,14-89362659-89362670-CCA,14-89362671-89362680-CCA,14-89362683-89362719-CCA,14-89362722-89362733-CCA,14-89362734-89362743-CCA,14-89362746-89362791-CCA,14-89362794-89362805-CCA,14-89362806-89362824-CCA;MOTIFS=CCT,GGAGGGAA,CACCACCTCCAC,CCACCACCACCTCCA,GGAA,CCACCACCACCT,CACCACCTCCACCACCACCACCTCCAG,CACCACCTCCAG,CCACCACCATCT,ACC,GA,CAC,CCA,AGA,CCACCACCACCACCT;STRUC=<VC75381>	HPRC,HGSVC	No	0.279	No	NA,NA	NA	NA
chr14:89361152	434400	DEL	204	0.7964	0.6897	5	FOXN3(0.99975,0.373)	NA	NA	NA	NA	NA	NA	NA	NA	No	ID=14-89360563-89360579-GA,14-89360576-89360586-AGA,14-89360596-89360623-GGAGGGAA,14-89360616-89360630-GGAA,14-89360698-89360707-ACC,14-89360712-89360715-CAC,14-89360720-89360734-CCA,14-89360747-89360758-CCA,14-89360774-89360785-CCA,14-89360786-89360800-CCA,14-89360805-89360811-CAC,14-89360813-89360824-CCA,14-89360827-89360839-ACC,14-89360844-89360850-CAC,14-89360844-89360899-CACCACCTCCAC,14-89360849-89360918-CCT,14-89360852-89360863-CCA,14-89360864-89360875-CCA,14-89360876-89360887-CCA,14-89360876-89360921-CCACCACCACCTCCA,14-89360888-89360902-CCA,14-89360903-89360917-CCA,14-89360922-89360928-CAC,14-89360930-89360944-CCA,14-89360945-89360959-CCA,14-89360952-89360976-CACCACCTCCAG,14-89360964-89360970-CAC,14-89360972-89360978-CCA,14-89360980-89360986-ACC,14-89360991-89360997-CAC,14-89360991-89361046-CACCACCTCCAC,14-89360999-89361010-CCA,14-89361011-89361022-CCA,14-89361023-89361034-CCA,14-89361035-89361049-CCA,14-89361054-89361057-CAC,14-89361062-89361071-CCA,14-89361071-89361089-CCT,14-89361074-89361088-CCA,14-89361093-89361112-CAC,14-89361122-89361131-CCA,14-89361140-89361154-CCA,14-89361179-89361193-CCA,14-89361198-89361214-CAC,14-89361200-89361248-CCACCACCACCACCT,14-89361203-89361245-CCT,14-89361215-89361229-CCA,14-89361230-89361244-CCA,14-89361254-89361290-CCT,14-89361257-89361274-CCA,14-89361267-89361367-CACCACCTCCACCACCACCACCTCCAG,14-89361275-89361289-CCA,14-89361299-89361317-CCT,14-89361302-89361316-CCA,14-89361326-89361344-CCT,14-89361329-89361343-CCA,14-89361336-89361372-CACCACCTCCAG,14-89361356-89361367-CCA,14-89361380-89361394-CCA,14-89361399-89361405-CAC,14-89361407-89361421-CCA,14-89361422-89361433-CCA,14-89361462-89361476-CCA,14-89361489-89361500-CCA,14-89361513-89361543-CCT,14-89361516-89361527-CCA,14-89361528-89361542-CCA,14-89361547-89361553-CAC,14-89361547-89361586-CACCACCTCCAC,14-89361555-89361566-CCA,14-89361567-89361578-CCA,14-89361606-89361620-CCA,14-89361609-89361656-CCACCACCACCT,14-89361621-89361632-CCA,14-89361633-89361644-CCA,14-89361645-89361659-CCA,14-89361664-89361703-CACCACCTCCAC,14-89361672-89361683-CCA,14-89361684-89361695-CCA,14-89361723-89361737-CCA,14-89361726-89361773-CCACCACCACCT,14-89361738-89361749-CCA,14-89361750-89361761-CCA,14-89361762-89361776-CCA,14-89361781-89361791-CAC,14-89361792-89361806-CCA,14-89361795-89361838-CCACCACCACCT,14-89361807-89361818-CCA,14-89361819-89361830-CCA,14-89361858-89361872-CCA,14-89361885-89361896-CCA,14-89361916-89361926-CAC,14-89361966-89361977-CCA,14-89362005-89362016-CCA,14-89362036-89362046-CAC,14-89362044-89362059-CCT,14-89362047-89362058-CCA,14-89362105-89362129-CACCACCTCCAC,14-89362113-89362124-CCA,14-89362144-89362150-CAC,14-89362152-89362166-CCA,14-89362179-89362190-CCA,14-89362210-89362220-CAC,14-89362233-89362247-CCA,14-89362252-89362265-CAC,14-89362263-89362277-CCT,14-89362275-89362289-CCA,14-89362290-89362310-CCA,14-89362325-89362337-ACC,14-89362342-89362355-CAC,14-89362353-89362370-CCT,14-89362368-89362379-CCA,14-89362380-89362394-CCA,14-89362399-89362412-CAC,14-89362410-89362424-CCT,14-89362422-89362442-CCA,14-89362461-89362472-CCT,14-89362470-89362497-CCA,14-89362500-89362518-CCA,14-89362526-89362542-ACC,14-89362545-89362556-CCA,14-89362557-89362578-CCA,14-89362586-89362605-ACC,14-89362613-89362625-ACC,14-89362614-89362626-CCACCACCACCT,14-89362626-89362635-CCA,14-89362638-89362656-CCA,14-89362647-89362683-CCACCACCATCT,14-89362659-89362670-CCA,14-89362671-89362680-CCA,14-89362683-89362719-CCA,14-89362722-89362733-CCA,14-89362734-89362743-CCA,14-89362746-89362791-CCA,14-89362794-89362805-CCA,14-89362806-89362824-CCA;MOTIFS=CCT,GGAGGGAA,CACCACCTCCAC,CCACCACCACCTCCA,GGAA,CCACCACCACCT,CACCACCTCCACCACCACCACCTCCAG,CACCACCTCCAG,CCACCACCATCT,ACC,GA,CAC,CCA,AGA,CCACCACCACCACCT;STRUC=<VC75381>	HPRC,HGSVC,1KG-ONT	No	0.271	No	NA,NA	NA	NA
chr14:89361160	434401	DEL	123	0.8176	0.6896	6	FOXN3(0.99975,0.373)	NA	NA	NA	NA	NA	NA	NA	NA	No	ID=14-89360563-89360579-GA,14-89360576-89360586-AGA,14-89360596-89360623-GGAGGGAA,14-89360616-89360630-GGAA,14-89360698-89360707-ACC,14-89360712-89360715-CAC,14-89360720-89360734-CCA,14-89360747-89360758-CCA,14-89360774-89360785-CCA,14-89360786-89360800-CCA,14-89360805-89360811-CAC,14-89360813-89360824-CCA,14-89360827-89360839-ACC,14-89360844-89360850-CAC,14-89360844-89360899-CACCACCTCCAC,14-89360849-89360918-CCT,14-89360852-89360863-CCA,14-89360864-89360875-CCA,14-89360876-89360887-CCA,14-89360876-89360921-CCACCACCACCTCCA,14-89360888-89360902-CCA,14-89360903-89360917-CCA,14-89360922-89360928-CAC,14-89360930-89360944-CCA,14-89360945-89360959-CCA,14-89360952-89360976-CACCACCTCCAG,14-89360964-89360970-CAC,14-89360972-89360978-CCA,14-89360980-89360986-ACC,14-89360991-89360997-CAC,14-89360991-89361046-CACCACCTCCAC,14-89360999-89361010-CCA,14-89361011-89361022-CCA,14-89361023-89361034-CCA,14-89361035-89361049-CCA,14-89361054-89361057-CAC,14-89361062-89361071-CCA,14-89361071-89361089-CCT,14-89361074-89361088-CCA,14-89361093-89361112-CAC,14-89361122-89361131-CCA,14-89361140-89361154-CCA,14-89361179-89361193-CCA,14-89361198-89361214-CAC,14-89361200-89361248-CCACCACCACCACCT,14-89361203-89361245-CCT,14-89361215-89361229-CCA,14-89361230-89361244-CCA,14-89361254-89361290-CCT,14-89361257-89361274-CCA,14-89361267-89361367-CACCACCTCCACCACCACCACCTCCAG,14-89361275-89361289-CCA,14-89361299-89361317-CCT,14-89361302-89361316-CCA,14-89361326-89361344-CCT,14-89361329-89361343-CCA,14-89361336-89361372-CACCACCTCCAG,14-89361356-89361367-CCA,14-89361380-89361394-CCA,14-89361399-89361405-CAC,14-89361407-89361421-CCA,14-89361422-89361433-CCA,14-89361462-89361476-CCA,14-89361489-89361500-CCA,14-89361513-89361543-CCT,14-89361516-89361527-CCA,14-89361528-89361542-CCA,14-89361547-89361553-CAC,14-89361547-89361586-CACCACCTCCAC,14-89361555-89361566-CCA,14-89361567-89361578-CCA,14-89361606-89361620-CCA,14-89361609-89361656-CCACCACCACCT,14-89361621-89361632-CCA,14-89361633-89361644-CCA,14-89361645-89361659-CCA,14-89361664-89361703-CACCACCTCCAC,14-89361672-89361683-CCA,14-89361684-89361695-CCA,14-89361723-89361737-CCA,14-89361726-89361773-CCACCACCACCT,14-89361738-89361749-CCA,14-89361750-89361761-CCA,14-89361762-89361776-CCA,14-89361781-89361791-CAC,14-89361792-89361806-CCA,14-89361795-89361838-CCACCACCACCT,14-89361807-89361818-CCA,14-89361819-89361830-CCA,14-89361858-89361872-CCA,14-89361885-89361896-CCA,14-89361916-89361926-CAC,14-89361966-89361977-CCA,14-89362005-89362016-CCA,14-89362036-89362046-CAC,14-89362044-89362059-CCT,14-89362047-89362058-CCA,14-89362105-89362129-CACCACCTCCAC,14-89362113-89362124-CCA,14-89362144-89362150-CAC,14-89362152-89362166-CCA,14-89362179-89362190-CCA,14-89362210-89362220-CAC,14-89362233-89362247-CCA,14-89362252-89362265-CAC,14-89362263-89362277-CCT,14-89362275-89362289-CCA,14-89362290-89362310-CCA,14-89362325-89362337-ACC,14-89362342-89362355-CAC,14-89362353-89362370-CCT,14-89362368-89362379-CCA,14-89362380-89362394-CCA,14-89362399-89362412-CAC,14-89362410-89362424-CCT,14-89362422-89362442-CCA,14-89362461-89362472-CCT,14-89362470-89362497-CCA,14-89362500-89362518-CCA,14-89362526-89362542-ACC,14-89362545-89362556-CCA,14-89362557-89362578-CCA,14-89362586-89362605-ACC,14-89362613-89362625-ACC,14-89362614-89362626-CCACCACCACCT,14-89362626-89362635-CCA,14-89362638-89362656-CCA,14-89362647-89362683-CCACCACCATCT,14-89362659-89362670-CCA,14-89362671-89362680-CCA,14-89362683-89362719-CCA,14-89362722-89362733-CCA,14-89362734-89362743-CCA,14-89362746-89362791-CCA,14-89362794-89362805-CCA,14-89362806-89362824-CCA;MOTIFS=CCT,GGAGGGAA,CACCACCTCCAC,CCACCACCACCTCCA,GGAA,CCACCACCACCT,CACCACCTCCACCACCACCACCTCCAG,CACCACCTCCAG,CCACCACCATCT,ACC,GA,CAC,CCA,AGA,CCACCACCACCACCT;STRUC=<VC75381>	HPRC,HGSVC	No	0.324	No	NA,NA	NA	NA
chr14:89361194	434402	DEL	189	0.8298	0.6387	6	FOXN3(0.99975,0.373)	NA	NA	NA	NA	NA	NA	NA	NA	No	ID=14-89360563-89360579-GA,14-89360576-89360586-AGA,14-89360596-89360623-GGAGGGAA,14-89360616-89360630-GGAA,14-89360698-89360707-ACC,14-89360712-89360715-CAC,14-89360720-89360734-CCA,14-89360747-89360758-CCA,14-89360774-89360785-CCA,14-89360786-89360800-CCA,14-89360805-89360811-CAC,14-89360813-89360824-CCA,14-89360827-89360839-ACC,14-89360844-89360850-CAC,14-89360844-89360899-CACCACCTCCAC,14-89360849-89360918-CCT,14-89360852-89360863-CCA,14-89360864-89360875-CCA,14-89360876-89360887-CCA,14-89360876-89360921-CCACCACCACCTCCA,14-89360888-89360902-CCA,14-89360903-89360917-CCA,14-89360922-89360928-CAC,14-89360930-89360944-CCA,14-89360945-89360959-CCA,14-89360952-89360976-CACCACCTCCAG,14-89360964-89360970-CAC,14-89360972-89360978-CCA,14-89360980-89360986-ACC,14-89360991-89360997-CAC,14-89360991-89361046-CACCACCTCCAC,14-89360999-89361010-CCA,14-89361011-89361022-CCA,14-89361023-89361034-CCA,14-89361035-89361049-CCA,14-89361054-89361057-CAC,14-89361062-89361071-CCA,14-89361071-89361089-CCT,14-89361074-89361088-CCA,14-89361093-89361112-CAC,14-89361122-89361131-CCA,14-89361140-89361154-CCA,14-89361179-89361193-CCA,14-89361198-89361214-CAC,14-89361200-89361248-CCACCACCACCACCT,14-89361203-89361245-CCT,14-89361215-89361229-CCA,14-89361230-89361244-CCA,14-89361254-89361290-CCT,14-89361257-89361274-CCA,14-89361267-89361367-CACCACCTCCACCACCACCACCTCCAG,14-89361275-89361289-CCA,14-89361299-89361317-CCT,14-89361302-89361316-CCA,14-89361326-89361344-CCT,14-89361329-89361343-CCA,14-89361336-89361372-CACCACCTCCAG,14-89361356-89361367-CCA,14-89361380-89361394-CCA,14-89361399-89361405-CAC,14-89361407-89361421-CCA,14-89361422-89361433-CCA,14-89361462-89361476-CCA,14-89361489-89361500-CCA,14-89361513-89361543-CCT,14-89361516-89361527-CCA,14-89361528-89361542-CCA,14-89361547-89361553-CAC,14-89361547-89361586-CACCACCTCCAC,14-89361555-89361566-CCA,14-89361567-89361578-CCA,14-89361606-89361620-CCA,14-89361609-89361656-CCACCACCACCT,14-89361621-89361632-CCA,14-89361633-89361644-CCA,14-89361645-89361659-CCA,14-89361664-89361703-CACCACCTCCAC,14-89361672-89361683-CCA,14-89361684-89361695-CCA,14-89361723-89361737-CCA,14-89361726-89361773-CCACCACCACCT,14-89361738-89361749-CCA,14-89361750-89361761-CCA,14-89361762-89361776-CCA,14-89361781-89361791-CAC,14-89361792-89361806-CCA,14-89361795-89361838-CCACCACCACCT,14-89361807-89361818-CCA,14-89361819-89361830-CCA,14-89361858-89361872-CCA,14-89361885-89361896-CCA,14-89361916-89361926-CAC,14-89361966-89361977-CCA,14-89362005-89362016-CCA,14-89362036-89362046-CAC,14-89362044-89362059-CCT,14-89362047-89362058-CCA,14-89362105-89362129-CACCACCTCCAC,14-89362113-89362124-CCA,14-89362144-89362150-CAC,14-89362152-89362166-CCA,14-89362179-89362190-CCA,14-89362210-89362220-CAC,14-89362233-89362247-CCA,14-89362252-89362265-CAC,14-89362263-89362277-CCT,14-89362275-89362289-CCA,14-89362290-89362310-CCA,14-89362325-89362337-ACC,14-89362342-89362355-CAC,14-89362353-89362370-CCT,14-89362368-89362379-CCA,14-89362380-89362394-CCA,14-89362399-89362412-CAC,14-89362410-89362424-CCT,14-89362422-89362442-CCA,14-89362461-89362472-CCT,14-89362470-89362497-CCA,14-89362500-89362518-CCA,14-89362526-89362542-ACC,14-89362545-89362556-CCA,14-89362557-89362578-CCA,14-89362586-89362605-ACC,14-89362613-89362625-ACC,14-89362614-89362626-CCACCACCACCT,14-89362626-89362635-CCA,14-89362638-89362656-CCA,14-89362647-89362683-CCACCACCATCT,14-89362659-89362670-CCA,14-89362671-89362680-CCA,14-89362683-89362719-CCA,14-89362722-89362733-CCA,14-89362734-89362743-CCA,14-89362746-89362791-CCA,14-89362794-89362805-CCA,14-89362806-89362824-CCA;MOTIFS=CCT,GGAGGGAA,CACCACCTCCAC,CCACCACCACCTCCA,GGAA,CCACCACCACCT,CACCACCTCCACCACCACCACCTCCAG,CACCACCTCCAG,CCACCACCATCT,ACC,GA,CAC,CCA,AGA,CCACCACCACCACCT;STRUC=<VC75381>	HPRC,HGSVC,1KG-ONT	No	0.3	No	NA,NA	NA	NA
chr14:89361197	434403	DEL	105	0.8384	0.594	2	FOXN3(0.99975,0.373)	NA	NA	NA	NA	NA	NA	NA	NA	No	ID=14-89360563-89360579-GA,14-89360576-89360586-AGA,14-89360596-89360623-GGAGGGAA,14-89360616-89360630-GGAA,14-89360698-89360707-ACC,14-89360712-89360715-CAC,14-89360720-89360734-CCA,14-89360747-89360758-CCA,14-89360774-89360785-CCA,14-89360786-89360800-CCA,14-89360805-89360811-CAC,14-89360813-89360824-CCA,14-89360827-89360839-ACC,14-89360844-89360850-CAC,14-89360844-89360899-CACCACCTCCAC,14-89360849-89360918-CCT,14-89360852-89360863-CCA,14-89360864-89360875-CCA,14-89360876-89360887-CCA,14-89360876-89360921-CCACCACCACCTCCA,14-89360888-89360902-CCA,14-89360903-89360917-CCA,14-89360922-89360928-CAC,14-89360930-89360944-CCA,14-89360945-89360959-CCA,14-89360952-89360976-CACCACCTCCAG,14-89360964-89360970-CAC,14-89360972-89360978-CCA,14-89360980-89360986-ACC,14-89360991-89360997-CAC,14-89360991-89361046-CACCACCTCCAC,14-89360999-89361010-CCA,14-89361011-89361022-CCA,14-89361023-89361034-CCA,14-89361035-89361049-CCA,14-89361054-89361057-CAC,14-89361062-89361071-CCA,14-89361071-89361089-CCT,14-89361074-89361088-CCA,14-89361093-89361112-CAC,14-89361122-89361131-CCA,14-89361140-89361154-CCA,14-89361179-89361193-CCA,14-89361198-89361214-CAC,14-89361200-89361248-CCACCACCACCACCT,14-89361203-89361245-CCT,14-89361215-89361229-CCA,14-89361230-89361244-CCA,14-89361254-89361290-CCT,14-89361257-89361274-CCA,14-89361267-89361367-CACCACCTCCACCACCACCACCTCCAG,14-89361275-89361289-CCA,14-89361299-89361317-CCT,14-89361302-89361316-CCA,14-89361326-89361344-CCT,14-89361329-89361343-CCA,14-89361336-89361372-CACCACCTCCAG,14-89361356-89361367-CCA,14-89361380-89361394-CCA,14-89361399-89361405-CAC,14-89361407-89361421-CCA,14-89361422-89361433-CCA,14-89361462-89361476-CCA,14-89361489-89361500-CCA,14-89361513-89361543-CCT,14-89361516-89361527-CCA,14-89361528-89361542-CCA,14-89361547-89361553-CAC,14-89361547-89361586-CACCACCTCCAC,14-89361555-89361566-CCA,14-89361567-89361578-CCA,14-89361606-89361620-CCA,14-89361609-89361656-CCACCACCACCT,14-89361621-89361632-CCA,14-89361633-89361644-CCA,14-89361645-89361659-CCA,14-89361664-89361703-CACCACCTCCAC,14-89361672-89361683-CCA,14-89361684-89361695-CCA,14-89361723-89361737-CCA,14-89361726-89361773-CCACCACCACCT,14-89361738-89361749-CCA,14-89361750-89361761-CCA,14-89361762-89361776-CCA,14-89361781-89361791-CAC,14-89361792-89361806-CCA,14-89361795-89361838-CCACCACCACCT,14-89361807-89361818-CCA,14-89361819-89361830-CCA,14-89361858-89361872-CCA,14-89361885-89361896-CCA,14-89361916-89361926-CAC,14-89361966-89361977-CCA,14-89362005-89362016-CCA,14-89362036-89362046-CAC,14-89362044-89362059-CCT,14-89362047-89362058-CCA,14-89362105-89362129-CACCACCTCCAC,14-89362113-89362124-CCA,14-89362144-89362150-CAC,14-89362152-89362166-CCA,14-89362179-89362190-CCA,14-89362210-89362220-CAC,14-89362233-89362247-CCA,14-89362252-89362265-CAC,14-89362263-89362277-CCT,14-89362275-89362289-CCA,14-89362290-89362310-CCA,14-89362325-89362337-ACC,14-89362342-89362355-CAC,14-89362353-89362370-CCT,14-89362368-89362379-CCA,14-89362380-89362394-CCA,14-89362399-89362412-CAC,14-89362410-89362424-CCT,14-89362422-89362442-CCA,14-89362461-89362472-CCT,14-89362470-89362497-CCA,14-89362500-89362518-CCA,14-89362526-89362542-ACC,14-89362545-89362556-CCA,14-89362557-89362578-CCA,14-89362586-89362605-ACC,14-89362613-89362625-ACC,14-89362614-89362626-CCACCACCACCT,14-89362626-89362635-CCA,14-89362638-89362656-CCA,14-89362647-89362683-CCACCACCATCT,14-89362659-89362670-CCA,14-89362671-89362680-CCA,14-89362683-89362719-CCA,14-89362722-89362733-CCA,14-89362734-89362743-CCA,14-89362746-89362791-CCA,14-89362794-89362805-CCA,14-89362806-89362824-CCA;MOTIFS=CCT,GGAGGGAA,CACCACCTCCAC,CCACCACCACCTCCA,GGAA,CCACCACCACCT,CACCACCTCCACCACCACCACCTCCAG,CACCACCTCCAG,CCACCACCATCT,ACC,GA,CAC,CCA,AGA,CCACCACCACCACCT;STRUC=<VC75381>	HPRC,HGSVC	No	0.356	No	NA,NA	NA	NA
chr14:89361198	434404	DEL	69	0.8443	0.6277	9	FOXN3(0.99975,0.373)	NA	NA	NA	NA	NA	NA	NA	NA	No	ID=14-89360563-89360579-GA,14-89360576-89360586-AGA,14-89360596-89360623-GGAGGGAA,14-89360616-89360630-GGAA,14-89360698-89360707-ACC,14-89360712-89360715-CAC,14-89360720-89360734-CCA,14-89360747-89360758-CCA,14-89360774-89360785-CCA,14-89360786-89360800-CCA,14-89360805-89360811-CAC,14-89360813-89360824-CCA,14-89360827-89360839-ACC,14-89360844-89360850-CAC,14-89360844-89360899-CACCACCTCCAC,14-89360849-89360918-CCT,14-89360852-89360863-CCA,14-89360864-89360875-CCA,14-89360876-89360887-CCA,14-89360876-89360921-CCACCACCACCTCCA,14-89360888-89360902-CCA,14-89360903-89360917-CCA,14-89360922-89360928-CAC,14-89360930-89360944-CCA,14-89360945-89360959-CCA,14-89360952-89360976-CACCACCTCCAG,14-89360964-89360970-CAC,14-89360972-89360978-CCA,14-89360980-89360986-ACC,14-89360991-89360997-CAC,14-89360991-89361046-CACCACCTCCAC,14-89360999-89361010-CCA,14-89361011-89361022-CCA,14-89361023-89361034-CCA,14-89361035-89361049-CCA,14-89361054-89361057-CAC,14-89361062-89361071-CCA,14-89361071-89361089-CCT,14-89361074-89361088-CCA,14-89361093-89361112-CAC,14-89361122-89361131-CCA,14-89361140-89361154-CCA,14-89361179-89361193-CCA,14-89361198-89361214-CAC,14-89361200-89361248-CCACCACCACCACCT,14-89361203-89361245-CCT,14-89361215-89361229-CCA,14-89361230-89361244-CCA,14-89361254-89361290-CCT,14-89361257-89361274-CCA,14-89361267-89361367-CACCACCTCCACCACCACCACCTCCAG,14-89361275-89361289-CCA,14-89361299-89361317-CCT,14-89361302-89361316-CCA,14-89361326-89361344-CCT,14-89361329-89361343-CCA,14-89361336-89361372-CACCACCTCCAG,14-89361356-89361367-CCA,14-89361380-89361394-CCA,14-89361399-89361405-CAC,14-89361407-89361421-CCA,14-89361422-89361433-CCA,14-89361462-89361476-CCA,14-89361489-89361500-CCA,14-89361513-89361543-CCT,14-89361516-89361527-CCA,14-89361528-89361542-CCA,14-89361547-89361553-CAC,14-89361547-89361586-CACCACCTCCAC,14-89361555-89361566-CCA,14-89361567-89361578-CCA,14-89361606-89361620-CCA,14-89361609-89361656-CCACCACCACCT,14-89361621-89361632-CCA,14-89361633-89361644-CCA,14-89361645-89361659-CCA,14-89361664-89361703-CACCACCTCCAC,14-89361672-89361683-CCA,14-89361684-89361695-CCA,14-89361723-89361737-CCA,14-89361726-89361773-CCACCACCACCT,14-89361738-89361749-CCA,14-89361750-89361761-CCA,14-89361762-89361776-CCA,14-89361781-89361791-CAC,14-89361792-89361806-CCA,14-89361795-89361838-CCACCACCACCT,14-89361807-89361818-CCA,14-89361819-89361830-CCA,14-89361858-89361872-CCA,14-89361885-89361896-CCA,14-89361916-89361926-CAC,14-89361966-89361977-CCA,14-89362005-89362016-CCA,14-89362036-89362046-CAC,14-89362044-89362059-CCT,14-89362047-89362058-CCA,14-89362105-89362129-CACCACCTCCAC,14-89362113-89362124-CCA,14-89362144-89362150-CAC,14-89362152-89362166-CCA,14-89362179-89362190-CCA,14-89362210-89362220-CAC,14-89362233-89362247-CCA,14-89362252-89362265-CAC,14-89362263-89362277-CCT,14-89362275-89362289-CCA,14-89362290-89362310-CCA,14-89362325-89362337-ACC,14-89362342-89362355-CAC,14-89362353-89362370-CCT,14-89362368-89362379-CCA,14-89362380-89362394-CCA,14-89362399-89362412-CAC,14-89362410-89362424-CCT,14-89362422-89362442-CCA,14-89362461-89362472-CCT,14-89362470-89362497-CCA,14-89362500-89362518-CCA,14-89362526-89362542-ACC,14-89362545-89362556-CCA,14-89362557-89362578-CCA,14-89362586-89362605-ACC,14-89362613-89362625-ACC,14-89362614-89362626-CCACCACCACCT,14-89362626-89362635-CCA,14-89362638-89362656-CCA,14-89362647-89362683-CCACCACCATCT,14-89362659-89362670-CCA,14-89362671-89362680-CCA,14-89362683-89362719-CCA,14-89362722-89362733-CCA,14-89362734-89362743-CCA,14-89362746-89362791-CCA,14-89362794-89362805-CCA,14-89362806-89362824-CCA;MOTIFS=CCT,GGAGGGAA,CACCACCTCCAC,CCACCACCACCTCCA,GGAA,CCACCACCACCT,CACCACCTCCACCACCACCACCTCCAG,CACCACCTCCAG,CCACCACCATCT,ACC,GA,CAC,CCA,AGA,CCACCACCACCACCT;STRUC=<VC75381>	HPRC,HGSVC	No	0.356	No	NA,NA	NA	NA
chr14:89361263	434405	INS	123	0.829	0.6588	3	FOXN3(0.99975,0.373)	NA	NA	NA	NA	NA	NA	NA	NA	No	ID=14-89360563-89360579-GA,14-89360576-89360586-AGA,14-89360596-89360623-GGAGGGAA,14-89360616-89360630-GGAA,14-89360698-89360707-ACC,14-89360712-89360715-CAC,14-89360720-89360734-CCA,14-89360747-89360758-CCA,14-89360774-89360785-CCA,14-89360786-89360800-CCA,14-89360805-89360811-CAC,14-89360813-89360824-CCA,14-89360827-89360839-ACC,14-89360844-89360850-CAC,14-89360844-89360899-CACCACCTCCAC,14-89360849-89360918-CCT,14-89360852-89360863-CCA,14-89360864-89360875-CCA,14-89360876-89360887-CCA,14-89360876-89360921-CCACCACCACCTCCA,14-89360888-89360902-CCA,14-89360903-89360917-CCA,14-89360922-89360928-CAC,14-89360930-89360944-CCA,14-89360945-89360959-CCA,14-89360952-89360976-CACCACCTCCAG,14-89360964-89360970-CAC,14-89360972-89360978-CCA,14-89360980-89360986-ACC,14-89360991-89360997-CAC,14-89360991-89361046-CACCACCTCCAC,14-89360999-89361010-CCA,14-89361011-89361022-CCA,14-89361023-89361034-CCA,14-89361035-89361049-CCA,14-89361054-89361057-CAC,14-89361062-89361071-CCA,14-89361071-89361089-CCT,14-89361074-89361088-CCA,14-89361093-89361112-CAC,14-89361122-89361131-CCA,14-89361140-89361154-CCA,14-89361179-89361193-CCA,14-89361198-89361214-CAC,14-89361200-89361248-CCACCACCACCACCT,14-89361203-89361245-CCT,14-89361215-89361229-CCA,14-89361230-89361244-CCA,14-89361254-89361290-CCT,14-89361257-89361274-CCA,14-89361267-89361367-CACCACCTCCACCACCACCACCTCCAG,14-89361275-89361289-CCA,14-89361299-89361317-CCT,14-89361302-89361316-CCA,14-89361326-89361344-CCT,14-89361329-89361343-CCA,14-89361336-89361372-CACCACCTCCAG,14-89361356-89361367-CCA,14-89361380-89361394-CCA,14-89361399-89361405-CAC,14-89361407-89361421-CCA,14-89361422-89361433-CCA,14-89361462-89361476-CCA,14-89361489-89361500-CCA,14-89361513-89361543-CCT,14-89361516-89361527-CCA,14-89361528-89361542-CCA,14-89361547-89361553-CAC,14-89361547-89361586-CACCACCTCCAC,14-89361555-89361566-CCA,14-89361567-89361578-CCA,14-89361606-89361620-CCA,14-89361609-89361656-CCACCACCACCT,14-89361621-89361632-CCA,14-89361633-89361644-CCA,14-89361645-89361659-CCA,14-89361664-89361703-CACCACCTCCAC,14-89361672-89361683-CCA,14-89361684-89361695-CCA,14-89361723-89361737-CCA,14-89361726-89361773-CCACCACCACCT,14-89361738-89361749-CCA,14-89361750-89361761-CCA,14-89361762-89361776-CCA,14-89361781-89361791-CAC,14-89361792-89361806-CCA,14-89361795-89361838-CCACCACCACCT,14-89361807-89361818-CCA,14-89361819-89361830-CCA,14-89361858-89361872-CCA,14-89361885-89361896-CCA,14-89361916-89361926-CAC,14-89361966-89361977-CCA,14-89362005-89362016-CCA,14-89362036-89362046-CAC,14-89362044-89362059-CCT,14-89362047-89362058-CCA,14-89362105-89362129-CACCACCTCCAC,14-89362113-89362124-CCA,14-89362144-89362150-CAC,14-89362152-89362166-CCA,14-89362179-89362190-CCA,14-89362210-89362220-CAC,14-89362233-89362247-CCA,14-89362252-89362265-CAC,14-89362263-89362277-CCT,14-89362275-89362289-CCA,14-89362290-89362310-CCA,14-89362325-89362337-ACC,14-89362342-89362355-CAC,14-89362353-89362370-CCT,14-89362368-89362379-CCA,14-89362380-89362394-CCA,14-89362399-89362412-CAC,14-89362410-89362424-CCT,14-89362422-89362442-CCA,14-89362461-89362472-CCT,14-89362470-89362497-CCA,14-89362500-89362518-CCA,14-89362526-89362542-ACC,14-89362545-89362556-CCA,14-89362557-89362578-CCA,14-89362586-89362605-ACC,14-89362613-89362625-ACC,14-89362614-89362626-CCACCACCACCT,14-89362626-89362635-CCA,14-89362638-89362656-CCA,14-89362647-89362683-CCACCACCATCT,14-89362659-89362670-CCA,14-89362671-89362680-CCA,14-89362683-89362719-CCA,14-89362722-89362733-CCA,14-89362734-89362743-CCA,14-89362746-89362791-CCA,14-89362794-89362805-CCA,14-89362806-89362824-CCA;MOTIFS=CCT,GGAGGGAA,CACCACCTCCAC,CCACCACCACCTCCA,GGAA,CCACCACCACCT,CACCACCTCCACCACCACCACCTCCAG,CACCACCTCCAG,CCACCACCATCT,ACC,GA,CAC,CCA,AGA,CCACCACCACCACCT;STRUC=<VC75381>	HPRC,HGSVC	No	0.056	No	NA,NA	NA	NA
chr14:89361278	434406	INS	120	0.8164	0.6486	1	FOXN3(0.99975,0.373)	NA	NA	NA	NA	NA	NA	NA	NA	No	ID=14-89360563-89360579-GA,14-89360576-89360586-AGA,14-89360596-89360623-GGAGGGAA,14-89360616-89360630-GGAA,14-89360698-89360707-ACC,14-89360712-89360715-CAC,14-89360720-89360734-CCA,14-89360747-89360758-CCA,14-89360774-89360785-CCA,14-89360786-89360800-CCA,14-89360805-89360811-CAC,14-89360813-89360824-CCA,14-89360827-89360839-ACC,14-89360844-89360850-CAC,14-89360844-89360899-CACCACCTCCAC,14-89360849-89360918-CCT,14-89360852-89360863-CCA,14-89360864-89360875-CCA,14-89360876-89360887-CCA,14-89360876-89360921-CCACCACCACCTCCA,14-89360888-89360902-CCA,14-89360903-89360917-CCA,14-89360922-89360928-CAC,14-89360930-89360944-CCA,14-89360945-89360959-CCA,14-89360952-89360976-CACCACCTCCAG,14-89360964-89360970-CAC,14-89360972-89360978-CCA,14-89360980-89360986-ACC,14-89360991-89360997-CAC,14-89360991-89361046-CACCACCTCCAC,14-89360999-89361010-CCA,14-89361011-89361022-CCA,14-89361023-89361034-CCA,14-89361035-89361049-CCA,14-89361054-89361057-CAC,14-89361062-89361071-CCA,14-89361071-89361089-CCT,14-89361074-89361088-CCA,14-89361093-89361112-CAC,14-89361122-89361131-CCA,14-89361140-89361154-CCA,14-89361179-89361193-CCA,14-89361198-89361214-CAC,14-89361200-89361248-CCACCACCACCACCT,14-89361203-89361245-CCT,14-89361215-89361229-CCA,14-89361230-89361244-CCA,14-89361254-89361290-CCT,14-89361257-89361274-CCA,14-89361267-89361367-CACCACCTCCACCACCACCACCTCCAG,14-89361275-89361289-CCA,14-89361299-89361317-CCT,14-89361302-89361316-CCA,14-89361326-89361344-CCT,14-89361329-89361343-CCA,14-89361336-89361372-CACCACCTCCAG,14-89361356-89361367-CCA,14-89361380-89361394-CCA,14-89361399-89361405-CAC,14-89361407-89361421-CCA,14-89361422-89361433-CCA,14-89361462-89361476-CCA,14-89361489-89361500-CCA,14-89361513-89361543-CCT,14-89361516-89361527-CCA,14-89361528-89361542-CCA,14-89361547-89361553-CAC,14-89361547-89361586-CACCACCTCCAC,14-89361555-89361566-CCA,14-89361567-89361578-CCA,14-89361606-89361620-CCA,14-89361609-89361656-CCACCACCACCT,14-89361621-89361632-CCA,14-89361633-89361644-CCA,14-89361645-89361659-CCA,14-89361664-89361703-CACCACCTCCAC,14-89361672-89361683-CCA,14-89361684-89361695-CCA,14-89361723-89361737-CCA,14-89361726-89361773-CCACCACCACCT,14-89361738-89361749-CCA,14-89361750-89361761-CCA,14-89361762-89361776-CCA,14-89361781-89361791-CAC,14-89361792-89361806-CCA,14-89361795-89361838-CCACCACCACCT,14-89361807-89361818-CCA,14-89361819-89361830-CCA,14-89361858-89361872-CCA,14-89361885-89361896-CCA,14-89361916-89361926-CAC,14-89361966-89361977-CCA,14-89362005-89362016-CCA,14-89362036-89362046-CAC,14-89362044-89362059-CCT,14-89362047-89362058-CCA,14-89362105-89362129-CACCACCTCCAC,14-89362113-89362124-CCA,14-89362144-89362150-CAC,14-89362152-89362166-CCA,14-89362179-89362190-CCA,14-89362210-89362220-CAC,14-89362233-89362247-CCA,14-89362252-89362265-CAC,14-89362263-89362277-CCT,14-89362275-89362289-CCA,14-89362290-89362310-CCA,14-89362325-89362337-ACC,14-89362342-89362355-CAC,14-89362353-89362370-CCT,14-89362368-89362379-CCA,14-89362380-89362394-CCA,14-89362399-89362412-CAC,14-89362410-89362424-CCT,14-89362422-89362442-CCA,14-89362461-89362472-CCT,14-89362470-89362497-CCA,14-89362500-89362518-CCA,14-89362526-89362542-ACC,14-89362545-89362556-CCA,14-89362557-89362578-CCA,14-89362586-89362605-ACC,14-89362613-89362625-ACC,14-89362614-89362626-CCACCACCACCT,14-89362626-89362635-CCA,14-89362638-89362656-CCA,14-89362647-89362683-CCACCACCATCT,14-89362659-89362670-CCA,14-89362671-89362680-CCA,14-89362683-89362719-CCA,14-89362722-89362733-CCA,14-89362734-89362743-CCA,14-89362746-89362791-CCA,14-89362794-89362805-CCA,14-89362806-89362824-CCA;MOTIFS=CCT,GGAGGGAA,CACCACCTCCAC,CCACCACCACCTCCA,GGAA,CCACCACCACCT,CACCACCTCCACCACCACCACCTCCAG,CACCACCTCCAG,CCACCACCATCT,ACC,GA,CAC,CCA,AGA,CCACCACCACCACCT;STRUC=<VC75381>	HPRC,HGSVC,1KG-ONT	No	0.056	No	NA,NA	NA	NA
chr14:89361279	434407	DEL	69	0.959	0.5345	2	FOXN3(0.99975,0.373)	NA	NA	NA	NA	NA	NA	NA	NA	No	ID=14-89360563-89360579-GA,14-89360576-89360586-AGA,14-89360596-89360623-GGAGGGAA,14-89360616-89360630-GGAA,14-89360698-89360707-ACC,14-89360712-89360715-CAC,14-89360720-89360734-CCA,14-89360747-89360758-CCA,14-89360774-89360785-CCA,14-89360786-89360800-CCA,14-89360805-89360811-CAC,14-89360813-89360824-CCA,14-89360827-89360839-ACC,14-89360844-89360850-CAC,14-89360844-89360899-CACCACCTCCAC,14-89360849-89360918-CCT,14-89360852-89360863-CCA,14-89360864-89360875-CCA,14-89360876-89360887-CCA,14-89360876-89360921-CCACCACCACCTCCA,14-89360888-89360902-CCA,14-89360903-89360917-CCA,14-89360922-89360928-CAC,14-89360930-89360944-CCA,14-89360945-89360959-CCA,14-89360952-89360976-CACCACCTCCAG,14-89360964-89360970-CAC,14-89360972-89360978-CCA,14-89360980-89360986-ACC,14-89360991-89360997-CAC,14-89360991-89361046-CACCACCTCCAC,14-89360999-89361010-CCA,14-89361011-89361022-CCA,14-89361023-89361034-CCA,14-89361035-89361049-CCA,14-89361054-89361057-CAC,14-89361062-89361071-CCA,14-89361071-89361089-CCT,14-89361074-89361088-CCA,14-89361093-89361112-CAC,14-89361122-89361131-CCA,14-89361140-89361154-CCA,14-89361179-89361193-CCA,14-89361198-89361214-CAC,14-89361200-89361248-CCACCACCACCACCT,14-89361203-89361245-CCT,14-89361215-89361229-CCA,14-89361230-89361244-CCA,14-89361254-89361290-CCT,14-89361257-89361274-CCA,14-89361267-89361367-CACCACCTCCACCACCACCACCTCCAG,14-89361275-89361289-CCA,14-89361299-89361317-CCT,14-89361302-89361316-CCA,14-89361326-89361344-CCT,14-89361329-89361343-CCA,14-89361336-89361372-CACCACCTCCAG,14-89361356-89361367-CCA,14-89361380-89361394-CCA,14-89361399-89361405-CAC,14-89361407-89361421-CCA,14-89361422-89361433-CCA,14-89361462-89361476-CCA,14-89361489-89361500-CCA,14-89361513-89361543-CCT,14-89361516-89361527-CCA,14-89361528-89361542-CCA,14-89361547-89361553-CAC,14-89361547-89361586-CACCACCTCCAC,14-89361555-89361566-CCA,14-89361567-89361578-CCA,14-89361606-89361620-CCA,14-89361609-89361656-CCACCACCACCT,14-89361621-89361632-CCA,14-89361633-89361644-CCA,14-89361645-89361659-CCA,14-89361664-89361703-CACCACCTCCAC,14-89361672-89361683-CCA,14-89361684-89361695-CCA,14-89361723-89361737-CCA,14-89361726-89361773-CCACCACCACCT,14-89361738-89361749-CCA,14-89361750-89361761-CCA,14-89361762-89361776-CCA,14-89361781-89361791-CAC,14-89361792-89361806-CCA,14-89361795-89361838-CCACCACCACCT,14-89361807-89361818-CCA,14-89361819-89361830-CCA,14-89361858-89361872-CCA,14-89361885-89361896-CCA,14-89361916-89361926-CAC,14-89361966-89361977-CCA,14-89362005-89362016-CCA,14-89362036-89362046-CAC,14-89362044-89362059-CCT,14-89362047-89362058-CCA,14-89362105-89362129-CACCACCTCCAC,14-89362113-89362124-CCA,14-89362144-89362150-CAC,14-89362152-89362166-CCA,14-89362179-89362190-CCA,14-89362210-89362220-CAC,14-89362233-89362247-CCA,14-89362252-89362265-CAC,14-89362263-89362277-CCT,14-89362275-89362289-CCA,14-89362290-89362310-CCA,14-89362325-89362337-ACC,14-89362342-89362355-CAC,14-89362353-89362370-CCT,14-89362368-89362379-CCA,14-89362380-89362394-CCA,14-89362399-89362412-CAC,14-89362410-89362424-CCT,14-89362422-89362442-CCA,14-89362461-89362472-CCT,14-89362470-89362497-CCA,14-89362500-89362518-CCA,14-89362526-89362542-ACC,14-89362545-89362556-CCA,14-89362557-89362578-CCA,14-89362586-89362605-ACC,14-89362613-89362625-ACC,14-89362614-89362626-CCACCACCACCT,14-89362626-89362635-CCA,14-89362638-89362656-CCA,14-89362647-89362683-CCACCACCATCT,14-89362659-89362670-CCA,14-89362671-89362680-CCA,14-89362683-89362719-CCA,14-89362722-89362733-CCA,14-89362734-89362743-CCA,14-89362746-89362791-CCA,14-89362794-89362805-CCA,14-89362806-89362824-CCA;MOTIFS=CCT,GGAGGGAA,CACCACCTCCAC,CCACCACCACCTCCA,GGAA,CCACCACCACCT,CACCACCTCCACCACCACCACCTCCAG,CACCACCTCCAG,CCACCACCATCT,ACC,GA,CAC,CCA,AGA,CCACCACCACCACCT;STRUC=<VC75381>	HPRC,HGSVC	No	0.382	No	NA,NA	NA	NA
chr14:89361334	434408	DEL	109	0.8207	0.6837	2	FOXN3(0.99975,0.373)	NA	NA	NA	NA	NA	NA	NA	NA	No	ID=14-89360563-89360579-GA,14-89360576-89360586-AGA,14-89360596-89360623-GGAGGGAA,14-89360616-89360630-GGAA,14-89360698-89360707-ACC,14-89360712-89360715-CAC,14-89360720-89360734-CCA,14-89360747-89360758-CCA,14-89360774-89360785-CCA,14-89360786-89360800-CCA,14-89360805-89360811-CAC,14-89360813-89360824-CCA,14-89360827-89360839-ACC,14-89360844-89360850-CAC,14-89360844-89360899-CACCACCTCCAC,14-89360849-89360918-CCT,14-89360852-89360863-CCA,14-89360864-89360875-CCA,14-89360876-89360887-CCA,14-89360876-89360921-CCACCACCACCTCCA,14-89360888-89360902-CCA,14-89360903-89360917-CCA,14-89360922-89360928-CAC,14-89360930-89360944-CCA,14-89360945-89360959-CCA,14-89360952-89360976-CACCACCTCCAG,14-89360964-89360970-CAC,14-89360972-89360978-CCA,14-89360980-89360986-ACC,14-89360991-89360997-CAC,14-89360991-89361046-CACCACCTCCAC,14-89360999-89361010-CCA,14-89361011-89361022-CCA,14-89361023-89361034-CCA,14-89361035-89361049-CCA,14-89361054-89361057-CAC,14-89361062-89361071-CCA,14-89361071-89361089-CCT,14-89361074-89361088-CCA,14-89361093-89361112-CAC,14-89361122-89361131-CCA,14-89361140-89361154-CCA,14-89361179-89361193-CCA,14-89361198-89361214-CAC,14-89361200-89361248-CCACCACCACCACCT,14-89361203-89361245-CCT,14-89361215-89361229-CCA,14-89361230-89361244-CCA,14-89361254-89361290-CCT,14-89361257-89361274-CCA,14-89361267-89361367-CACCACCTCCACCACCACCACCTCCAG,14-89361275-89361289-CCA,14-89361299-89361317-CCT,14-89361302-89361316-CCA,14-89361326-89361344-CCT,14-89361329-89361343-CCA,14-89361336-89361372-CACCACCTCCAG,14-89361356-89361367-CCA,14-89361380-89361394-CCA,14-89361399-89361405-CAC,14-89361407-89361421-CCA,14-89361422-89361433-CCA,14-89361462-89361476-CCA,14-89361489-89361500-CCA,14-89361513-89361543-CCT,14-89361516-89361527-CCA,14-89361528-89361542-CCA,14-89361547-89361553-CAC,14-89361547-89361586-CACCACCTCCAC,14-89361555-89361566-CCA,14-89361567-89361578-CCA,14-89361606-89361620-CCA,14-89361609-89361656-CCACCACCACCT,14-89361621-89361632-CCA,14-89361633-89361644-CCA,14-89361645-89361659-CCA,14-89361664-89361703-CACCACCTCCAC,14-89361672-89361683-CCA,14-89361684-89361695-CCA,14-89361723-89361737-CCA,14-89361726-89361773-CCACCACCACCT,14-89361738-89361749-CCA,14-89361750-89361761-CCA,14-89361762-89361776-CCA,14-89361781-89361791-CAC,14-89361792-89361806-CCA,14-89361795-89361838-CCACCACCACCT,14-89361807-89361818-CCA,14-89361819-89361830-CCA,14-89361858-89361872-CCA,14-89361885-89361896-CCA,14-89361916-89361926-CAC,14-89361966-89361977-CCA,14-89362005-89362016-CCA,14-89362036-89362046-CAC,14-89362044-89362059-CCT,14-89362047-89362058-CCA,14-89362105-89362129-CACCACCTCCAC,14-89362113-89362124-CCA,14-89362144-89362150-CAC,14-89362152-89362166-CCA,14-89362179-89362190-CCA,14-89362210-89362220-CAC,14-89362233-89362247-CCA,14-89362252-89362265-CAC,14-89362263-89362277-CCT,14-89362275-89362289-CCA,14-89362290-89362310-CCA,14-89362325-89362337-ACC,14-89362342-89362355-CAC,14-89362353-89362370-CCT,14-89362368-89362379-CCA,14-89362380-89362394-CCA,14-89362399-89362412-CAC,14-89362410-89362424-CCT,14-89362422-89362442-CCA,14-89362461-89362472-CCT,14-89362470-89362497-CCA,14-89362500-89362518-CCA,14-89362526-89362542-ACC,14-89362545-89362556-CCA,14-89362557-89362578-CCA,14-89362586-89362605-ACC,14-89362613-89362625-ACC,14-89362614-89362626-CCACCACCACCT,14-89362626-89362635-CCA,14-89362638-89362656-CCA,14-89362647-89362683-CCACCACCATCT,14-89362659-89362670-CCA,14-89362671-89362680-CCA,14-89362683-89362719-CCA,14-89362722-89362733-CCA,14-89362734-89362743-CCA,14-89362746-89362791-CCA,14-89362794-89362805-CCA,14-89362806-89362824-CCA;MOTIFS=CCT,GGAGGGAA,CACCACCTCCAC,CCACCACCACCTCCA,GGAA,CCACCACCACCT,CACCACCTCCACCACCACCACCTCCAG,CACCACCTCCAG,CCACCACCATCT,ACC,GA,CAC,CCA,AGA,CCACCACCACCACCT;STRUC=<VC75381>	HPRC,HGSVC	No	0.336	No	NA,NA	NA	NA
chr14:89361347	434409	DEL	286	0.8443	0.5815	31	FOXN3(0.99975,0.373)	NA	NA	NA	NA	NA	NA	NA	NA	No	ID=14-89360563-89360579-GA,14-89360576-89360586-AGA,14-89360596-89360623-GGAGGGAA,14-89360616-89360630-GGAA,14-89360698-89360707-ACC,14-89360712-89360715-CAC,14-89360720-89360734-CCA,14-89360747-89360758-CCA,14-89360774-89360785-CCA,14-89360786-89360800-CCA,14-89360805-89360811-CAC,14-89360813-89360824-CCA,14-89360827-89360839-ACC,14-89360844-89360850-CAC,14-89360844-89360899-CACCACCTCCAC,14-89360849-89360918-CCT,14-89360852-89360863-CCA,14-89360864-89360875-CCA,14-89360876-89360887-CCA,14-89360876-89360921-CCACCACCACCTCCA,14-89360888-89360902-CCA,14-89360903-89360917-CCA,14-89360922-89360928-CAC,14-89360930-89360944-CCA,14-89360945-89360959-CCA,14-89360952-89360976-CACCACCTCCAG,14-89360964-89360970-CAC,14-89360972-89360978-CCA,14-89360980-89360986-ACC,14-89360991-89360997-CAC,14-89360991-89361046-CACCACCTCCAC,14-89360999-89361010-CCA,14-89361011-89361022-CCA,14-89361023-89361034-CCA,14-89361035-89361049-CCA,14-89361054-89361057-CAC,14-89361062-89361071-CCA,14-89361071-89361089-CCT,14-89361074-89361088-CCA,14-89361093-89361112-CAC,14-89361122-89361131-CCA,14-89361140-89361154-CCA,14-89361179-89361193-CCA,14-89361198-89361214-CAC,14-89361200-89361248-CCACCACCACCACCT,14-89361203-89361245-CCT,14-89361215-89361229-CCA,14-89361230-89361244-CCA,14-89361254-89361290-CCT,14-89361257-89361274-CCA,14-89361267-89361367-CACCACCTCCACCACCACCACCTCCAG,14-89361275-89361289-CCA,14-89361299-89361317-CCT,14-89361302-89361316-CCA,14-89361326-89361344-CCT,14-89361329-89361343-CCA,14-89361336-89361372-CACCACCTCCAG,14-89361356-89361367-CCA,14-89361380-89361394-CCA,14-89361399-89361405-CAC,14-89361407-89361421-CCA,14-89361422-89361433-CCA,14-89361462-89361476-CCA,14-89361489-89361500-CCA,14-89361513-89361543-CCT,14-89361516-89361527-CCA,14-89361528-89361542-CCA,14-89361547-89361553-CAC,14-89361547-89361586-CACCACCTCCAC,14-89361555-89361566-CCA,14-89361567-89361578-CCA,14-89361606-89361620-CCA,14-89361609-89361656-CCACCACCACCT,14-89361621-89361632-CCA,14-89361633-89361644-CCA,14-89361645-89361659-CCA,14-89361664-89361703-CACCACCTCCAC,14-89361672-89361683-CCA,14-89361684-89361695-CCA,14-89361723-89361737-CCA,14-89361726-89361773-CCACCACCACCT,14-89361738-89361749-CCA,14-89361750-89361761-CCA,14-89361762-89361776-CCA,14-89361781-89361791-CAC,14-89361792-89361806-CCA,14-89361795-89361838-CCACCACCACCT,14-89361807-89361818-CCA,14-89361819-89361830-CCA,14-89361858-89361872-CCA,14-89361885-89361896-CCA,14-89361916-89361926-CAC,14-89361966-89361977-CCA,14-89362005-89362016-CCA,14-89362036-89362046-CAC,14-89362044-89362059-CCT,14-89362047-89362058-CCA,14-89362105-89362129-CACCACCTCCAC,14-89362113-89362124-CCA,14-89362144-89362150-CAC,14-89362152-89362166-CCA,14-89362179-89362190-CCA,14-89362210-89362220-CAC,14-89362233-89362247-CCA,14-89362252-89362265-CAC,14-89362263-89362277-CCT,14-89362275-89362289-CCA,14-89362290-89362310-CCA,14-89362325-89362337-ACC,14-89362342-89362355-CAC,14-89362353-89362370-CCT,14-89362368-89362379-CCA,14-89362380-89362394-CCA,14-89362399-89362412-CAC,14-89362410-89362424-CCT,14-89362422-89362442-CCA,14-89362461-89362472-CCT,14-89362470-89362497-CCA,14-89362500-89362518-CCA,14-89362526-89362542-ACC,14-89362545-89362556-CCA,14-89362557-89362578-CCA,14-89362586-89362605-ACC,14-89362613-89362625-ACC,14-89362614-89362626-CCACCACCACCT,14-89362626-89362635-CCA,14-89362638-89362656-CCA,14-89362647-89362683-CCACCACCATCT,14-89362659-89362670-CCA,14-89362671-89362680-CCA,14-89362683-89362719-CCA,14-89362722-89362733-CCA,14-89362734-89362743-CCA,14-89362746-89362791-CCA,14-89362794-89362805-CCA,14-89362806-89362824-CCA;MOTIFS=CCT,GGAGGGAA,CACCACCTCCAC,CCACCACCACCTCCA,GGAA,CCACCACCACCT,CACCACCTCCACCACCACCACCTCCAG,CACCACCTCCAG,CCACCACCATCT,ACC,GA,CAC,CCA,AGA,CCACCACCACCACCT;STRUC=<VC75381>	HPRC,HGSVC,1KG-ONT	No	0.186	No	NA,NA	NA	NA
chr14:89361347	434410	DEL	337	0.8361	0.6285	20	FOXN3(0.99975,0.373)	NA	NA	NA	NA	NA	NA	NA	NA	No	ID=14-89360563-89360579-GA,14-89360576-89360586-AGA,14-89360596-89360623-GGAGGGAA,14-89360616-89360630-GGAA,14-89360698-89360707-ACC,14-89360712-89360715-CAC,14-89360720-89360734-CCA,14-89360747-89360758-CCA,14-89360774-89360785-CCA,14-89360786-89360800-CCA,14-89360805-89360811-CAC,14-89360813-89360824-CCA,14-89360827-89360839-ACC,14-89360844-89360850-CAC,14-89360844-89360899-CACCACCTCCAC,14-89360849-89360918-CCT,14-89360852-89360863-CCA,14-89360864-89360875-CCA,14-89360876-89360887-CCA,14-89360876-89360921-CCACCACCACCTCCA,14-89360888-89360902-CCA,14-89360903-89360917-CCA,14-89360922-89360928-CAC,14-89360930-89360944-CCA,14-89360945-89360959-CCA,14-89360952-89360976-CACCACCTCCAG,14-89360964-89360970-CAC,14-89360972-89360978-CCA,14-89360980-89360986-ACC,14-89360991-89360997-CAC,14-89360991-89361046-CACCACCTCCAC,14-89360999-89361010-CCA,14-89361011-89361022-CCA,14-89361023-89361034-CCA,14-89361035-89361049-CCA,14-89361054-89361057-CAC,14-89361062-89361071-CCA,14-89361071-89361089-CCT,14-89361074-89361088-CCA,14-89361093-89361112-CAC,14-89361122-89361131-CCA,14-89361140-89361154-CCA,14-89361179-89361193-CCA,14-89361198-89361214-CAC,14-89361200-89361248-CCACCACCACCACCT,14-89361203-89361245-CCT,14-89361215-89361229-CCA,14-89361230-89361244-CCA,14-89361254-89361290-CCT,14-89361257-89361274-CCA,14-89361267-89361367-CACCACCTCCACCACCACCACCTCCAG,14-89361275-89361289-CCA,14-89361299-89361317-CCT,14-89361302-89361316-CCA,14-89361326-89361344-CCT,14-89361329-89361343-CCA,14-89361336-89361372-CACCACCTCCAG,14-89361356-89361367-CCA,14-89361380-89361394-CCA,14-89361399-89361405-CAC,14-89361407-89361421-CCA,14-89361422-89361433-CCA,14-89361462-89361476-CCA,14-89361489-89361500-CCA,14-89361513-89361543-CCT,14-89361516-89361527-CCA,14-89361528-89361542-CCA,14-89361547-89361553-CAC,14-89361547-89361586-CACCACCTCCAC,14-89361555-89361566-CCA,14-89361567-89361578-CCA,14-89361606-89361620-CCA,14-89361609-89361656-CCACCACCACCT,14-89361621-89361632-CCA,14-89361633-89361644-CCA,14-89361645-89361659-CCA,14-89361664-89361703-CACCACCTCCAC,14-89361672-89361683-CCA,14-89361684-89361695-CCA,14-89361723-89361737-CCA,14-89361726-89361773-CCACCACCACCT,14-89361738-89361749-CCA,14-89361750-89361761-CCA,14-89361762-89361776-CCA,14-89361781-89361791-CAC,14-89361792-89361806-CCA,14-89361795-89361838-CCACCACCACCT,14-89361807-89361818-CCA,14-89361819-89361830-CCA,14-89361858-89361872-CCA,14-89361885-89361896-CCA,14-89361916-89361926-CAC,14-89361966-89361977-CCA,14-89362005-89362016-CCA,14-89362036-89362046-CAC,14-89362044-89362059-CCT,14-89362047-89362058-CCA,14-89362105-89362129-CACCACCTCCAC,14-89362113-89362124-CCA,14-89362144-89362150-CAC,14-89362152-89362166-CCA,14-89362179-89362190-CCA,14-89362210-89362220-CAC,14-89362233-89362247-CCA,14-89362252-89362265-CAC,14-89362263-89362277-CCT,14-89362275-89362289-CCA,14-89362290-89362310-CCA,14-89362325-89362337-ACC,14-89362342-89362355-CAC,14-89362353-89362370-CCT,14-89362368-89362379-CCA,14-89362380-89362394-CCA,14-89362399-89362412-CAC,14-89362410-89362424-CCT,14-89362422-89362442-CCA,14-89362461-89362472-CCT,14-89362470-89362497-CCA,14-89362500-89362518-CCA,14-89362526-89362542-ACC,14-89362545-89362556-CCA,14-89362557-89362578-CCA,14-89362586-89362605-ACC,14-89362613-89362625-ACC,14-89362614-89362626-CCACCACCACCT,14-89362626-89362635-CCA,14-89362638-89362656-CCA,14-89362647-89362683-CCACCACCATCT,14-89362659-89362670-CCA,14-89362671-89362680-CCA,14-89362683-89362719-CCA,14-89362722-89362733-CCA,14-89362734-89362743-CCA,14-89362746-89362791-CCA,14-89362794-89362805-CCA,14-89362806-89362824-CCA;MOTIFS=CCT,GGAGGGAA,CACCACCTCCAC,CCACCACCACCTCCA,GGAA,CCACCACCACCT,CACCACCTCCACCACCACCACCTCCAG,CACCACCTCCAG,CCACCACCATCT,ACC,GA,CAC,CCA,AGA,CCACCACCACCACCT;STRUC=<VC75381>	HPRC,HGSVC,1KG-ONT	Yes	0.124	No	NA,NA	NA	NA
chr14:89361348	434411	INS	55	0.8221	0.6646	27	FOXN3(0.99975,0.373)	NA	NA	NA	NA	NA	NA	NA	NA	No	ID=14-89360563-89360579-GA,14-89360576-89360586-AGA,14-89360596-89360623-GGAGGGAA,14-89360616-89360630-GGAA,14-89360698-89360707-ACC,14-89360712-89360715-CAC,14-89360720-89360734-CCA,14-89360747-89360758-CCA,14-89360774-89360785-CCA,14-89360786-89360800-CCA,14-89360805-89360811-CAC,14-89360813-89360824-CCA,14-89360827-89360839-ACC,14-89360844-89360850-CAC,14-89360844-89360899-CACCACCTCCAC,14-89360849-89360918-CCT,14-89360852-89360863-CCA,14-89360864-89360875-CCA,14-89360876-89360887-CCA,14-89360876-89360921-CCACCACCACCTCCA,14-89360888-89360902-CCA,14-89360903-89360917-CCA,14-89360922-89360928-CAC,14-89360930-89360944-CCA,14-89360945-89360959-CCA,14-89360952-89360976-CACCACCTCCAG,14-89360964-89360970-CAC,14-89360972-89360978-CCA,14-89360980-89360986-ACC,14-89360991-89360997-CAC,14-89360991-89361046-CACCACCTCCAC,14-89360999-89361010-CCA,14-89361011-89361022-CCA,14-89361023-89361034-CCA,14-89361035-89361049-CCA,14-89361054-89361057-CAC,14-89361062-89361071-CCA,14-89361071-89361089-CCT,14-89361074-89361088-CCA,14-89361093-89361112-CAC,14-89361122-89361131-CCA,14-89361140-89361154-CCA,14-89361179-89361193-CCA,14-89361198-89361214-CAC,14-89361200-89361248-CCACCACCACCACCT,14-89361203-89361245-CCT,14-89361215-89361229-CCA,14-89361230-89361244-CCA,14-89361254-89361290-CCT,14-89361257-89361274-CCA,14-89361267-89361367-CACCACCTCCACCACCACCACCTCCAG,14-89361275-89361289-CCA,14-89361299-89361317-CCT,14-89361302-89361316-CCA,14-89361326-89361344-CCT,14-89361329-89361343-CCA,14-89361336-89361372-CACCACCTCCAG,14-89361356-89361367-CCA,14-89361380-89361394-CCA,14-89361399-89361405-CAC,14-89361407-89361421-CCA,14-89361422-89361433-CCA,14-89361462-89361476-CCA,14-89361489-89361500-CCA,14-89361513-89361543-CCT,14-89361516-89361527-CCA,14-89361528-89361542-CCA,14-89361547-89361553-CAC,14-89361547-89361586-CACCACCTCCAC,14-89361555-89361566-CCA,14-89361567-89361578-CCA,14-89361606-89361620-CCA,14-89361609-89361656-CCACCACCACCT,14-89361621-89361632-CCA,14-89361633-89361644-CCA,14-89361645-89361659-CCA,14-89361664-89361703-CACCACCTCCAC,14-89361672-89361683-CCA,14-89361684-89361695-CCA,14-89361723-89361737-CCA,14-89361726-89361773-CCACCACCACCT,14-89361738-89361749-CCA,14-89361750-89361761-CCA,14-89361762-89361776-CCA,14-89361781-89361791-CAC,14-89361792-89361806-CCA,14-89361795-89361838-CCACCACCACCT,14-89361807-89361818-CCA,14-89361819-89361830-CCA,14-89361858-89361872-CCA,14-89361885-89361896-CCA,14-89361916-89361926-CAC,14-89361966-89361977-CCA,14-89362005-89362016-CCA,14-89362036-89362046-CAC,14-89362044-89362059-CCT,14-89362047-89362058-CCA,14-89362105-89362129-CACCACCTCCAC,14-89362113-89362124-CCA,14-89362144-89362150-CAC,14-89362152-89362166-CCA,14-89362179-89362190-CCA,14-89362210-89362220-CAC,14-89362233-89362247-CCA,14-89362252-89362265-CAC,14-89362263-89362277-CCT,14-89362275-89362289-CCA,14-89362290-89362310-CCA,14-89362325-89362337-ACC,14-89362342-89362355-CAC,14-89362353-89362370-CCT,14-89362368-89362379-CCA,14-89362380-89362394-CCA,14-89362399-89362412-CAC,14-89362410-89362424-CCT,14-89362422-89362442-CCA,14-89362461-89362472-CCT,14-89362470-89362497-CCA,14-89362500-89362518-CCA,14-89362526-89362542-ACC,14-89362545-89362556-CCA,14-89362557-89362578-CCA,14-89362586-89362605-ACC,14-89362613-89362625-ACC,14-89362614-89362626-CCACCACCACCT,14-89362626-89362635-CCA,14-89362638-89362656-CCA,14-89362647-89362683-CCACCACCATCT,14-89362659-89362670-CCA,14-89362671-89362680-CCA,14-89362683-89362719-CCA,14-89362722-89362733-CCA,14-89362734-89362743-CCA,14-89362746-89362791-CCA,14-89362794-89362805-CCA,14-89362806-89362824-CCA;MOTIFS=CCT,GGAGGGAA,CACCACCTCCAC,CCACCACCACCTCCA,GGAA,CCACCACCACCT,CACCACCTCCACCACCACCACCTCCAG,CACCACCTCCAG,CCACCACCATCT,ACC,GA,CAC,CCA,AGA,CCACCACCACCACCT;STRUC=<VC75381>	HPRC,HGSVC,1KG-ONT	No	0.056	Yes	NA,NA	NA	NA
chr14:89361367	434412	DEL	1384	0.8668	0.6683	39	FOXN3(0.99975,0.373)	NA	NA	NA	NA	NA	NA	NA	NA	No	ID=14-89360563-89360579-GA,14-89360576-89360586-AGA,14-89360596-89360623-GGAGGGAA,14-89360616-89360630-GGAA,14-89360698-89360707-ACC,14-89360712-89360715-CAC,14-89360720-89360734-CCA,14-89360747-89360758-CCA,14-89360774-89360785-CCA,14-89360786-89360800-CCA,14-89360805-89360811-CAC,14-89360813-89360824-CCA,14-89360827-89360839-ACC,14-89360844-89360850-CAC,14-89360844-89360899-CACCACCTCCAC,14-89360849-89360918-CCT,14-89360852-89360863-CCA,14-89360864-89360875-CCA,14-89360876-89360887-CCA,14-89360876-89360921-CCACCACCACCTCCA,14-89360888-89360902-CCA,14-89360903-89360917-CCA,14-89360922-89360928-CAC,14-89360930-89360944-CCA,14-89360945-89360959-CCA,14-89360952-89360976-CACCACCTCCAG,14-89360964-89360970-CAC,14-89360972-89360978-CCA,14-89360980-89360986-ACC,14-89360991-89360997-CAC,14-89360991-89361046-CACCACCTCCAC,14-89360999-89361010-CCA,14-89361011-89361022-CCA,14-89361023-89361034-CCA,14-89361035-89361049-CCA,14-89361054-89361057-CAC,14-89361062-89361071-CCA,14-89361071-89361089-CCT,14-89361074-89361088-CCA,14-89361093-89361112-CAC,14-89361122-89361131-CCA,14-89361140-89361154-CCA,14-89361179-89361193-CCA,14-89361198-89361214-CAC,14-89361200-89361248-CCACCACCACCACCT,14-89361203-89361245-CCT,14-89361215-89361229-CCA,14-89361230-89361244-CCA,14-89361254-89361290-CCT,14-89361257-89361274-CCA,14-89361267-89361367-CACCACCTCCACCACCACCACCTCCAG,14-89361275-89361289-CCA,14-89361299-89361317-CCT,14-89361302-89361316-CCA,14-89361326-89361344-CCT,14-89361329-89361343-CCA,14-89361336-89361372-CACCACCTCCAG,14-89361356-89361367-CCA,14-89361380-89361394-CCA,14-89361399-89361405-CAC,14-89361407-89361421-CCA,14-89361422-89361433-CCA,14-89361462-89361476-CCA,14-89361489-89361500-CCA,14-89361513-89361543-CCT,14-89361516-89361527-CCA,14-89361528-89361542-CCA,14-89361547-89361553-CAC,14-89361547-89361586-CACCACCTCCAC,14-89361555-89361566-CCA,14-89361567-89361578-CCA,14-89361606-89361620-CCA,14-89361609-89361656-CCACCACCACCT,14-89361621-89361632-CCA,14-89361633-89361644-CCA,14-89361645-89361659-CCA,14-89361664-89361703-CACCACCTCCAC,14-89361672-89361683-CCA,14-89361684-89361695-CCA,14-89361723-89361737-CCA,14-89361726-89361773-CCACCACCACCT,14-89361738-89361749-CCA,14-89361750-89361761-CCA,14-89361762-89361776-CCA,14-89361781-89361791-CAC,14-89361792-89361806-CCA,14-89361795-89361838-CCACCACCACCT,14-89361807-89361818-CCA,14-89361819-89361830-CCA,14-89361858-89361872-CCA,14-89361885-89361896-CCA,14-89361916-89361926-CAC,14-89361966-89361977-CCA,14-89362005-89362016-CCA,14-89362036-89362046-CAC,14-89362044-89362059-CCT,14-89362047-89362058-CCA,14-89362105-89362129-CACCACCTCCAC,14-89362113-89362124-CCA,14-89362144-89362150-CAC,14-89362152-89362166-CCA,14-89362179-89362190-CCA,14-89362210-89362220-CAC,14-89362233-89362247-CCA,14-89362252-89362265-CAC,14-89362263-89362277-CCT,14-89362275-89362289-CCA,14-89362290-89362310-CCA,14-89362325-89362337-ACC,14-89362342-89362355-CAC,14-89362353-89362370-CCT,14-89362368-89362379-CCA,14-89362380-89362394-CCA,14-89362399-89362412-CAC,14-89362410-89362424-CCT,14-89362422-89362442-CCA,14-89362461-89362472-CCT,14-89362470-89362497-CCA,14-89362500-89362518-CCA,14-89362526-89362542-ACC,14-89362545-89362556-CCA,14-89362557-89362578-CCA,14-89362586-89362605-ACC,14-89362613-89362625-ACC,14-89362614-89362626-CCACCACCACCT,14-89362626-89362635-CCA,14-89362638-89362656-CCA,14-89362647-89362683-CCACCACCATCT,14-89362659-89362670-CCA,14-89362671-89362680-CCA,14-89362683-89362719-CCA,14-89362722-89362733-CCA,14-89362734-89362743-CCA,14-89362746-89362791-CCA,14-89362794-89362805-CCA,14-89362806-89362824-CCA;MOTIFS=CCT,GGAGGGAA,CACCACCTCCAC,CCACCACCACCTCCA,GGAA,CCACCACCACCT,CACCACCTCCACCACCACCACCTCCAG,CACCACCTCCAG,CCACCACCATCT,ACC,GA,CAC,CCA,AGA,CCACCACCACCACCT;STRUC=<VC75381>	HPRC,HGSVC,1KG-ONT	No	0.1	No	NA,NA	NA	NA
chr14:89361370	434413	DEL	67	0.7932	0.6917	5	FOXN3(0.99975,0.373)	NA	NA	NA	NA	NA	NA	NA	NA	No	ID=14-89360563-89360579-GA,14-89360576-89360586-AGA,14-89360596-89360623-GGAGGGAA,14-89360616-89360630-GGAA,14-89360698-89360707-ACC,14-89360712-89360715-CAC,14-89360720-89360734-CCA,14-89360747-89360758-CCA,14-89360774-89360785-CCA,14-89360786-89360800-CCA,14-89360805-89360811-CAC,14-89360813-89360824-CCA,14-89360827-89360839-ACC,14-89360844-89360850-CAC,14-89360844-89360899-CACCACCTCCAC,14-89360849-89360918-CCT,14-89360852-89360863-CCA,14-89360864-89360875-CCA,14-89360876-89360887-CCA,14-89360876-89360921-CCACCACCACCTCCA,14-89360888-89360902-CCA,14-89360903-89360917-CCA,14-89360922-89360928-CAC,14-89360930-89360944-CCA,14-89360945-89360959-CCA,14-89360952-89360976-CACCACCTCCAG,14-89360964-89360970-CAC,14-89360972-89360978-CCA,14-89360980-89360986-ACC,14-89360991-89360997-CAC,14-89360991-89361046-CACCACCTCCAC,14-89360999-89361010-CCA,14-89361011-89361022-CCA,14-89361023-89361034-CCA,14-89361035-89361049-CCA,14-89361054-89361057-CAC,14-89361062-89361071-CCA,14-89361071-89361089-CCT,14-89361074-89361088-CCA,14-89361093-89361112-CAC,14-89361122-89361131-CCA,14-89361140-89361154-CCA,14-89361179-89361193-CCA,14-89361198-89361214-CAC,14-89361200-89361248-CCACCACCACCACCT,14-89361203-89361245-CCT,14-89361215-89361229-CCA,14-89361230-89361244-CCA,14-89361254-89361290-CCT,14-89361257-89361274-CCA,14-89361267-89361367-CACCACCTCCACCACCACCACCTCCAG,14-89361275-89361289-CCA,14-89361299-89361317-CCT,14-89361302-89361316-CCA,14-89361326-89361344-CCT,14-89361329-89361343-CCA,14-89361336-89361372-CACCACCTCCAG,14-89361356-89361367-CCA,14-89361380-89361394-CCA,14-89361399-89361405-CAC,14-89361407-89361421-CCA,14-89361422-89361433-CCA,14-89361462-89361476-CCA,14-89361489-89361500-CCA,14-89361513-89361543-CCT,14-89361516-89361527-CCA,14-89361528-89361542-CCA,14-89361547-89361553-CAC,14-89361547-89361586-CACCACCTCCAC,14-89361555-89361566-CCA,14-89361567-89361578-CCA,14-89361606-89361620-CCA,14-89361609-89361656-CCACCACCACCT,14-89361621-89361632-CCA,14-89361633-89361644-CCA,14-89361645-89361659-CCA,14-89361664-89361703-CACCACCTCCAC,14-89361672-89361683-CCA,14-89361684-89361695-CCA,14-89361723-89361737-CCA,14-89361726-89361773-CCACCACCACCT,14-89361738-89361749-CCA,14-89361750-89361761-CCA,14-89361762-89361776-CCA,14-89361781-89361791-CAC,14-89361792-89361806-CCA,14-89361795-89361838-CCACCACCACCT,14-89361807-89361818-CCA,14-89361819-89361830-CCA,14-89361858-89361872-CCA,14-89361885-89361896-CCA,14-89361916-89361926-CAC,14-89361966-89361977-CCA,14-89362005-89362016-CCA,14-89362036-89362046-CAC,14-89362044-89362059-CCT,14-89362047-89362058-CCA,14-89362105-89362129-CACCACCTCCAC,14-89362113-89362124-CCA,14-89362144-89362150-CAC,14-89362152-89362166-CCA,14-89362179-89362190-CCA,14-89362210-89362220-CAC,14-89362233-89362247-CCA,14-89362252-89362265-CAC,14-89362263-89362277-CCT,14-89362275-89362289-CCA,14-89362290-89362310-CCA,14-89362325-89362337-ACC,14-89362342-89362355-CAC,14-89362353-89362370-CCT,14-89362368-89362379-CCA,14-89362380-89362394-CCA,14-89362399-89362412-CAC,14-89362410-89362424-CCT,14-89362422-89362442-CCA,14-89362461-89362472-CCT,14-89362470-89362497-CCA,14-89362500-89362518-CCA,14-89362526-89362542-ACC,14-89362545-89362556-CCA,14-89362557-89362578-CCA,14-89362586-89362605-ACC,14-89362613-89362625-ACC,14-89362614-89362626-CCACCACCACCT,14-89362626-89362635-CCA,14-89362638-89362656-CCA,14-89362647-89362683-CCACCACCATCT,14-89362659-89362670-CCA,14-89362671-89362680-CCA,14-89362683-89362719-CCA,14-89362722-89362733-CCA,14-89362734-89362743-CCA,14-89362746-89362791-CCA,14-89362794-89362805-CCA,14-89362806-89362824-CCA;MOTIFS=CCT,GGAGGGAA,CACCACCTCCAC,CCACCACCACCTCCA,GGAA,CCACCACCACCT,CACCACCTCCACCACCACCACCTCCAG,CACCACCTCCAG,CCACCACCATCT,ACC,GA,CAC,CCA,AGA,CCACCACCACCACCT;STRUC=<VC75381>	HPRC,HGSVC,1KG-ONT	No	0.336	No	NA,NA	NA	NA
chr14:89361398	434414	DEL	83	0.9275	0.3577	3	FOXN3(0.99975,0.373)	NA	NA	NA	NA	NA	NA	NA	NA	No	ID=14-89360563-89360579-GA,14-89360576-89360586-AGA,14-89360596-89360623-GGAGGGAA,14-89360616-89360630-GGAA,14-89360698-89360707-ACC,14-89360712-89360715-CAC,14-89360720-89360734-CCA,14-89360747-89360758-CCA,14-89360774-89360785-CCA,14-89360786-89360800-CCA,14-89360805-89360811-CAC,14-89360813-89360824-CCA,14-89360827-89360839-ACC,14-89360844-89360850-CAC,14-89360844-89360899-CACCACCTCCAC,14-89360849-89360918-CCT,14-89360852-89360863-CCA,14-89360864-89360875-CCA,14-89360876-89360887-CCA,14-89360876-89360921-CCACCACCACCTCCA,14-89360888-89360902-CCA,14-89360903-89360917-CCA,14-89360922-89360928-CAC,14-89360930-89360944-CCA,14-89360945-89360959-CCA,14-89360952-89360976-CACCACCTCCAG,14-89360964-89360970-CAC,14-89360972-89360978-CCA,14-89360980-89360986-ACC,14-89360991-89360997-CAC,14-89360991-89361046-CACCACCTCCAC,14-89360999-89361010-CCA,14-89361011-89361022-CCA,14-89361023-89361034-CCA,14-89361035-89361049-CCA,14-89361054-89361057-CAC,14-89361062-89361071-CCA,14-89361071-89361089-CCT,14-89361074-89361088-CCA,14-89361093-89361112-CAC,14-89361122-89361131-CCA,14-89361140-89361154-CCA,14-89361179-89361193-CCA,14-89361198-89361214-CAC,14-89361200-89361248-CCACCACCACCACCT,14-89361203-89361245-CCT,14-89361215-89361229-CCA,14-89361230-89361244-CCA,14-89361254-89361290-CCT,14-89361257-89361274-CCA,14-89361267-89361367-CACCACCTCCACCACCACCACCTCCAG,14-89361275-89361289-CCA,14-89361299-89361317-CCT,14-89361302-89361316-CCA,14-89361326-89361344-CCT,14-89361329-89361343-CCA,14-89361336-89361372-CACCACCTCCAG,14-89361356-89361367-CCA,14-89361380-89361394-CCA,14-89361399-89361405-CAC,14-89361407-89361421-CCA,14-89361422-89361433-CCA,14-89361462-89361476-CCA,14-89361489-89361500-CCA,14-89361513-89361543-CCT,14-89361516-89361527-CCA,14-89361528-89361542-CCA,14-89361547-89361553-CAC,14-89361547-89361586-CACCACCTCCAC,14-89361555-89361566-CCA,14-89361567-89361578-CCA,14-89361606-89361620-CCA,14-89361609-89361656-CCACCACCACCT,14-89361621-89361632-CCA,14-89361633-89361644-CCA,14-89361645-89361659-CCA,14-89361664-89361703-CACCACCTCCAC,14-89361672-89361683-CCA,14-89361684-89361695-CCA,14-89361723-89361737-CCA,14-89361726-89361773-CCACCACCACCT,14-89361738-89361749-CCA,14-89361750-89361761-CCA,14-89361762-89361776-CCA,14-89361781-89361791-CAC,14-89361792-89361806-CCA,14-89361795-89361838-CCACCACCACCT,14-89361807-89361818-CCA,14-89361819-89361830-CCA,14-89361858-89361872-CCA,14-89361885-89361896-CCA,14-89361916-89361926-CAC,14-89361966-89361977-CCA,14-89362005-89362016-CCA,14-89362036-89362046-CAC,14-89362044-89362059-CCT,14-89362047-89362058-CCA,14-89362105-89362129-CACCACCTCCAC,14-89362113-89362124-CCA,14-89362144-89362150-CAC,14-89362152-89362166-CCA,14-89362179-89362190-CCA,14-89362210-89362220-CAC,14-89362233-89362247-CCA,14-89362252-89362265-CAC,14-89362263-89362277-CCT,14-89362275-89362289-CCA,14-89362290-89362310-CCA,14-89362325-89362337-ACC,14-89362342-89362355-CAC,14-89362353-89362370-CCT,14-89362368-89362379-CCA,14-89362380-89362394-CCA,14-89362399-89362412-CAC,14-89362410-89362424-CCT,14-89362422-89362442-CCA,14-89362461-89362472-CCT,14-89362470-89362497-CCA,14-89362500-89362518-CCA,14-89362526-89362542-ACC,14-89362545-89362556-CCA,14-89362557-89362578-CCA,14-89362586-89362605-ACC,14-89362613-89362625-ACC,14-89362614-89362626-CCACCACCACCT,14-89362626-89362635-CCA,14-89362638-89362656-CCA,14-89362647-89362683-CCACCACCATCT,14-89362659-89362670-CCA,14-89362671-89362680-CCA,14-89362683-89362719-CCA,14-89362722-89362733-CCA,14-89362734-89362743-CCA,14-89362746-89362791-CCA,14-89362794-89362805-CCA,14-89362806-89362824-CCA;MOTIFS=CCT,GGAGGGAA,CACCACCTCCAC,CCACCACCACCTCCA,GGAA,CCACCACCACCT,CACCACCTCCACCACCACCACCTCCAG,CACCACCTCCAG,CCACCACCATCT,ACC,GA,CAC,CCA,AGA,CCACCACCACCACCT;STRUC=<VC75381>	HPRC,HGSVC	No	0.336	No	NA,NA	NA	NA
chr14:89361399	434415	DEL	214	0.8984	0.3546	9	FOXN3(0.99975,0.373)	NA	NA	NA	NA	NA	NA	NA	NA	No	ID=14-89360563-89360579-GA,14-89360576-89360586-AGA,14-89360596-89360623-GGAGGGAA,14-89360616-89360630-GGAA,14-89360698-89360707-ACC,14-89360712-89360715-CAC,14-89360720-89360734-CCA,14-89360747-89360758-CCA,14-89360774-89360785-CCA,14-89360786-89360800-CCA,14-89360805-89360811-CAC,14-89360813-89360824-CCA,14-89360827-89360839-ACC,14-89360844-89360850-CAC,14-89360844-89360899-CACCACCTCCAC,14-89360849-89360918-CCT,14-89360852-89360863-CCA,14-89360864-89360875-CCA,14-89360876-89360887-CCA,14-89360876-89360921-CCACCACCACCTCCA,14-89360888-89360902-CCA,14-89360903-89360917-CCA,14-89360922-89360928-CAC,14-89360930-89360944-CCA,14-89360945-89360959-CCA,14-89360952-89360976-CACCACCTCCAG,14-89360964-89360970-CAC,14-89360972-89360978-CCA,14-89360980-89360986-ACC,14-89360991-89360997-CAC,14-89360991-89361046-CACCACCTCCAC,14-89360999-89361010-CCA,14-89361011-89361022-CCA,14-89361023-89361034-CCA,14-89361035-89361049-CCA,14-89361054-89361057-CAC,14-89361062-89361071-CCA,14-89361071-89361089-CCT,14-89361074-89361088-CCA,14-89361093-89361112-CAC,14-89361122-89361131-CCA,14-89361140-89361154-CCA,14-89361179-89361193-CCA,14-89361198-89361214-CAC,14-89361200-89361248-CCACCACCACCACCT,14-89361203-89361245-CCT,14-89361215-89361229-CCA,14-89361230-89361244-CCA,14-89361254-89361290-CCT,14-89361257-89361274-CCA,14-89361267-89361367-CACCACCTCCACCACCACCACCTCCAG,14-89361275-89361289-CCA,14-89361299-89361317-CCT,14-89361302-89361316-CCA,14-89361326-89361344-CCT,14-89361329-89361343-CCA,14-89361336-89361372-CACCACCTCCAG,14-89361356-89361367-CCA,14-89361380-89361394-CCA,14-89361399-89361405-CAC,14-89361407-89361421-CCA,14-89361422-89361433-CCA,14-89361462-89361476-CCA,14-89361489-89361500-CCA,14-89361513-89361543-CCT,14-89361516-89361527-CCA,14-89361528-89361542-CCA,14-89361547-89361553-CAC,14-89361547-89361586-CACCACCTCCAC,14-89361555-89361566-CCA,14-89361567-89361578-CCA,14-89361606-89361620-CCA,14-89361609-89361656-CCACCACCACCT,14-89361621-89361632-CCA,14-89361633-89361644-CCA,14-89361645-89361659-CCA,14-89361664-89361703-CACCACCTCCAC,14-89361672-89361683-CCA,14-89361684-89361695-CCA,14-89361723-89361737-CCA,14-89361726-89361773-CCACCACCACCT,14-89361738-89361749-CCA,14-89361750-89361761-CCA,14-89361762-89361776-CCA,14-89361781-89361791-CAC,14-89361792-89361806-CCA,14-89361795-89361838-CCACCACCACCT,14-89361807-89361818-CCA,14-89361819-89361830-CCA,14-89361858-89361872-CCA,14-89361885-89361896-CCA,14-89361916-89361926-CAC,14-89361966-89361977-CCA,14-89362005-89362016-CCA,14-89362036-89362046-CAC,14-89362044-89362059-CCT,14-89362047-89362058-CCA,14-89362105-89362129-CACCACCTCCAC,14-89362113-89362124-CCA,14-89362144-89362150-CAC,14-89362152-89362166-CCA,14-89362179-89362190-CCA,14-89362210-89362220-CAC,14-89362233-89362247-CCA,14-89362252-89362265-CAC,14-89362263-89362277-CCT,14-89362275-89362289-CCA,14-89362290-89362310-CCA,14-89362325-89362337-ACC,14-89362342-89362355-CAC,14-89362353-89362370-CCT,14-89362368-89362379-CCA,14-89362380-89362394-CCA,14-89362399-89362412-CAC,14-89362410-89362424-CCT,14-89362422-89362442-CCA,14-89362461-89362472-CCT,14-89362470-89362497-CCA,14-89362500-89362518-CCA,14-89362526-89362542-ACC,14-89362545-89362556-CCA,14-89362557-89362578-CCA,14-89362586-89362605-ACC,14-89362613-89362625-ACC,14-89362614-89362626-CCACCACCACCT,14-89362626-89362635-CCA,14-89362638-89362656-CCA,14-89362647-89362683-CCACCACCATCT,14-89362659-89362670-CCA,14-89362671-89362680-CCA,14-89362683-89362719-CCA,14-89362722-89362733-CCA,14-89362734-89362743-CCA,14-89362746-89362791-CCA,14-89362794-89362805-CCA,14-89362806-89362824-CCA;MOTIFS=CCT,GGAGGGAA,CACCACCTCCAC,CCACCACCACCTCCA,GGAA,CCACCACCACCT,CACCACCTCCACCACCACCACCTCCAG,CACCACCTCCAG,CCACCACCATCT,ACC,GA,CAC,CCA,AGA,CCACCACCACCACCT;STRUC=<VC75381>	HPRC,HGSVC,1KG-ONT	No	0.191	Yes	NA,NA	NA	NA
chr14:89361410	434416	INS	117	0.8307	0.6558	2	FOXN3(0.99975,0.373)	NA	NA	NA	NA	NA	NA	NA	NA	No	ID=14-89360563-89360579-GA,14-89360576-89360586-AGA,14-89360596-89360623-GGAGGGAA,14-89360616-89360630-GGAA,14-89360698-89360707-ACC,14-89360712-89360715-CAC,14-89360720-89360734-CCA,14-89360747-89360758-CCA,14-89360774-89360785-CCA,14-89360786-89360800-CCA,14-89360805-89360811-CAC,14-89360813-89360824-CCA,14-89360827-89360839-ACC,14-89360844-89360850-CAC,14-89360844-89360899-CACCACCTCCAC,14-89360849-89360918-CCT,14-89360852-89360863-CCA,14-89360864-89360875-CCA,14-89360876-89360887-CCA,14-89360876-89360921-CCACCACCACCTCCA,14-89360888-89360902-CCA,14-89360903-89360917-CCA,14-89360922-89360928-CAC,14-89360930-89360944-CCA,14-89360945-89360959-CCA,14-89360952-89360976-CACCACCTCCAG,14-89360964-89360970-CAC,14-89360972-89360978-CCA,14-89360980-89360986-ACC,14-89360991-89360997-CAC,14-89360991-89361046-CACCACCTCCAC,14-89360999-89361010-CCA,14-89361011-89361022-CCA,14-89361023-89361034-CCA,14-89361035-89361049-CCA,14-89361054-89361057-CAC,14-89361062-89361071-CCA,14-89361071-89361089-CCT,14-89361074-89361088-CCA,14-89361093-89361112-CAC,14-89361122-89361131-CCA,14-89361140-89361154-CCA,14-89361179-89361193-CCA,14-89361198-89361214-CAC,14-89361200-89361248-CCACCACCACCACCT,14-89361203-89361245-CCT,14-89361215-89361229-CCA,14-89361230-89361244-CCA,14-89361254-89361290-CCT,14-89361257-89361274-CCA,14-89361267-89361367-CACCACCTCCACCACCACCACCTCCAG,14-89361275-89361289-CCA,14-89361299-89361317-CCT,14-89361302-89361316-CCA,14-89361326-89361344-CCT,14-89361329-89361343-CCA,14-89361336-89361372-CACCACCTCCAG,14-89361356-89361367-CCA,14-89361380-89361394-CCA,14-89361399-89361405-CAC,14-89361407-89361421-CCA,14-89361422-89361433-CCA,14-89361462-89361476-CCA,14-89361489-89361500-CCA,14-89361513-89361543-CCT,14-89361516-89361527-CCA,14-89361528-89361542-CCA,14-89361547-89361553-CAC,14-89361547-89361586-CACCACCTCCAC,14-89361555-89361566-CCA,14-89361567-89361578-CCA,14-89361606-89361620-CCA,14-89361609-89361656-CCACCACCACCT,14-89361621-89361632-CCA,14-89361633-89361644-CCA,14-89361645-89361659-CCA,14-89361664-89361703-CACCACCTCCAC,14-89361672-89361683-CCA,14-89361684-89361695-CCA,14-89361723-89361737-CCA,14-89361726-89361773-CCACCACCACCT,14-89361738-89361749-CCA,14-89361750-89361761-CCA,14-89361762-89361776-CCA,14-89361781-89361791-CAC,14-89361792-89361806-CCA,14-89361795-89361838-CCACCACCACCT,14-89361807-89361818-CCA,14-89361819-89361830-CCA,14-89361858-89361872-CCA,14-89361885-89361896-CCA,14-89361916-89361926-CAC,14-89361966-89361977-CCA,14-89362005-89362016-CCA,14-89362036-89362046-CAC,14-89362044-89362059-CCT,14-89362047-89362058-CCA,14-89362105-89362129-CACCACCTCCAC,14-89362113-89362124-CCA,14-89362144-89362150-CAC,14-89362152-89362166-CCA,14-89362179-89362190-CCA,14-89362210-89362220-CAC,14-89362233-89362247-CCA,14-89362252-89362265-CAC,14-89362263-89362277-CCT,14-89362275-89362289-CCA,14-89362290-89362310-CCA,14-89362325-89362337-ACC,14-89362342-89362355-CAC,14-89362353-89362370-CCT,14-89362368-89362379-CCA,14-89362380-89362394-CCA,14-89362399-89362412-CAC,14-89362410-89362424-CCT,14-89362422-89362442-CCA,14-89362461-89362472-CCT,14-89362470-89362497-CCA,14-89362500-89362518-CCA,14-89362526-89362542-ACC,14-89362545-89362556-CCA,14-89362557-89362578-CCA,14-89362586-89362605-ACC,14-89362613-89362625-ACC,14-89362614-89362626-CCACCACCACCT,14-89362626-89362635-CCA,14-89362638-89362656-CCA,14-89362647-89362683-CCACCACCATCT,14-89362659-89362670-CCA,14-89362671-89362680-CCA,14-89362683-89362719-CCA,14-89362722-89362733-CCA,14-89362734-89362743-CCA,14-89362746-89362791-CCA,14-89362794-89362805-CCA,14-89362806-89362824-CCA;MOTIFS=CCT,GGAGGGAA,CACCACCTCCAC,CCACCACCACCTCCA,GGAA,CCACCACCACCT,CACCACCTCCACCACCACCACCTCCAG,CACCACCTCCAG,CCACCACCATCT,ACC,GA,CAC,CCA,AGA,CCACCACCACCACCT;STRUC=<VC75381>	HPRC,HGSVC	No	0.056	No	NA,NA	NA	NA
chr14:89361414	434417	DEL	133	0.8175	0.646	2	FOXN3(0.99975,0.373)	NA	NA	NA	NA	NA	NA	NA	NA	No	ID=14-89360563-89360579-GA,14-89360576-89360586-AGA,14-89360596-89360623-GGAGGGAA,14-89360616-89360630-GGAA,14-89360698-89360707-ACC,14-89360712-89360715-CAC,14-89360720-89360734-CCA,14-89360747-89360758-CCA,14-89360774-89360785-CCA,14-89360786-89360800-CCA,14-89360805-89360811-CAC,14-89360813-89360824-CCA,14-89360827-89360839-ACC,14-89360844-89360850-CAC,14-89360844-89360899-CACCACCTCCAC,14-89360849-89360918-CCT,14-89360852-89360863-CCA,14-89360864-89360875-CCA,14-89360876-89360887-CCA,14-89360876-89360921-CCACCACCACCTCCA,14-89360888-89360902-CCA,14-89360903-89360917-CCA,14-89360922-89360928-CAC,14-89360930-89360944-CCA,14-89360945-89360959-CCA,14-89360952-89360976-CACCACCTCCAG,14-89360964-89360970-CAC,14-89360972-89360978-CCA,14-89360980-89360986-ACC,14-89360991-89360997-CAC,14-89360991-89361046-CACCACCTCCAC,14-89360999-89361010-CCA,14-89361011-89361022-CCA,14-89361023-89361034-CCA,14-89361035-89361049-CCA,14-89361054-89361057-CAC,14-89361062-89361071-CCA,14-89361071-89361089-CCT,14-89361074-89361088-CCA,14-89361093-89361112-CAC,14-89361122-89361131-CCA,14-89361140-89361154-CCA,14-89361179-89361193-CCA,14-89361198-89361214-CAC,14-89361200-89361248-CCACCACCACCACCT,14-89361203-89361245-CCT,14-89361215-89361229-CCA,14-89361230-89361244-CCA,14-89361254-89361290-CCT,14-89361257-89361274-CCA,14-89361267-89361367-CACCACCTCCACCACCACCACCTCCAG,14-89361275-89361289-CCA,14-89361299-89361317-CCT,14-89361302-89361316-CCA,14-89361326-89361344-CCT,14-89361329-89361343-CCA,14-89361336-89361372-CACCACCTCCAG,14-89361356-89361367-CCA,14-89361380-89361394-CCA,14-89361399-89361405-CAC,14-89361407-89361421-CCA,14-89361422-89361433-CCA,14-89361462-89361476-CCA,14-89361489-89361500-CCA,14-89361513-89361543-CCT,14-89361516-89361527-CCA,14-89361528-89361542-CCA,14-89361547-89361553-CAC,14-89361547-89361586-CACCACCTCCAC,14-89361555-89361566-CCA,14-89361567-89361578-CCA,14-89361606-89361620-CCA,14-89361609-89361656-CCACCACCACCT,14-89361621-89361632-CCA,14-89361633-89361644-CCA,14-89361645-89361659-CCA,14-89361664-89361703-CACCACCTCCAC,14-89361672-89361683-CCA,14-89361684-89361695-CCA,14-89361723-89361737-CCA,14-89361726-89361773-CCACCACCACCT,14-89361738-89361749-CCA,14-89361750-89361761-CCA,14-89361762-89361776-CCA,14-89361781-89361791-CAC,14-89361792-89361806-CCA,14-89361795-89361838-CCACCACCACCT,14-89361807-89361818-CCA,14-89361819-89361830-CCA,14-89361858-89361872-CCA,14-89361885-89361896-CCA,14-89361916-89361926-CAC,14-89361966-89361977-CCA,14-89362005-89362016-CCA,14-89362036-89362046-CAC,14-89362044-89362059-CCT,14-89362047-89362058-CCA,14-89362105-89362129-CACCACCTCCAC,14-89362113-89362124-CCA,14-89362144-89362150-CAC,14-89362152-89362166-CCA,14-89362179-89362190-CCA,14-89362210-89362220-CAC,14-89362233-89362247-CCA,14-89362252-89362265-CAC,14-89362263-89362277-CCT,14-89362275-89362289-CCA,14-89362290-89362310-CCA,14-89362325-89362337-ACC,14-89362342-89362355-CAC,14-89362353-89362370-CCT,14-89362368-89362379-CCA,14-89362380-89362394-CCA,14-89362399-89362412-CAC,14-89362410-89362424-CCT,14-89362422-89362442-CCA,14-89362461-89362472-CCT,14-89362470-89362497-CCA,14-89362500-89362518-CCA,14-89362526-89362542-ACC,14-89362545-89362556-CCA,14-89362557-89362578-CCA,14-89362586-89362605-ACC,14-89362613-89362625-ACC,14-89362614-89362626-CCACCACCACCT,14-89362626-89362635-CCA,14-89362638-89362656-CCA,14-89362647-89362683-CCACCACCATCT,14-89362659-89362670-CCA,14-89362671-89362680-CCA,14-89362683-89362719-CCA,14-89362722-89362733-CCA,14-89362734-89362743-CCA,14-89362746-89362791-CCA,14-89362794-89362805-CCA,14-89362806-89362824-CCA;MOTIFS=CCT,GGAGGGAA,CACCACCTCCAC,CCACCACCACCTCCA,GGAA,CCACCACCACCT,CACCACCTCCACCACCACCACCTCCAG,CACCACCTCCAG,CCACCACCATCT,ACC,GA,CAC,CCA,AGA,CCACCACCACCACCT;STRUC=<VC75381>	HPRC,HGSVC	No	0.256	No	NA,NA	NA	NA
chr14:89361433	434418	DEL	169	0.9063	0.3425	7	FOXN3(0.99975,0.373)	NA	NA	NA	NA	NA	NA	NA	NA	No	ID=14-89360563-89360579-GA,14-89360576-89360586-AGA,14-89360596-89360623-GGAGGGAA,14-89360616-89360630-GGAA,14-89360698-89360707-ACC,14-89360712-89360715-CAC,14-89360720-89360734-CCA,14-89360747-89360758-CCA,14-89360774-89360785-CCA,14-89360786-89360800-CCA,14-89360805-89360811-CAC,14-89360813-89360824-CCA,14-89360827-89360839-ACC,14-89360844-89360850-CAC,14-89360844-89360899-CACCACCTCCAC,14-89360849-89360918-CCT,14-89360852-89360863-CCA,14-89360864-89360875-CCA,14-89360876-89360887-CCA,14-89360876-89360921-CCACCACCACCTCCA,14-89360888-89360902-CCA,14-89360903-89360917-CCA,14-89360922-89360928-CAC,14-89360930-89360944-CCA,14-89360945-89360959-CCA,14-89360952-89360976-CACCACCTCCAG,14-89360964-89360970-CAC,14-89360972-89360978-CCA,14-89360980-89360986-ACC,14-89360991-89360997-CAC,14-89360991-89361046-CACCACCTCCAC,14-89360999-89361010-CCA,14-89361011-89361022-CCA,14-89361023-89361034-CCA,14-89361035-89361049-CCA,14-89361054-89361057-CAC,14-89361062-89361071-CCA,14-89361071-89361089-CCT,14-89361074-89361088-CCA,14-89361093-89361112-CAC,14-89361122-89361131-CCA,14-89361140-89361154-CCA,14-89361179-89361193-CCA,14-89361198-89361214-CAC,14-89361200-89361248-CCACCACCACCACCT,14-89361203-89361245-CCT,14-89361215-89361229-CCA,14-89361230-89361244-CCA,14-89361254-89361290-CCT,14-89361257-89361274-CCA,14-89361267-89361367-CACCACCTCCACCACCACCACCTCCAG,14-89361275-89361289-CCA,14-89361299-89361317-CCT,14-89361302-89361316-CCA,14-89361326-89361344-CCT,14-89361329-89361343-CCA,14-89361336-89361372-CACCACCTCCAG,14-89361356-89361367-CCA,14-89361380-89361394-CCA,14-89361399-89361405-CAC,14-89361407-89361421-CCA,14-89361422-89361433-CCA,14-89361462-89361476-CCA,14-89361489-89361500-CCA,14-89361513-89361543-CCT,14-89361516-89361527-CCA,14-89361528-89361542-CCA,14-89361547-89361553-CAC,14-89361547-89361586-CACCACCTCCAC,14-89361555-89361566-CCA,14-89361567-89361578-CCA,14-89361606-89361620-CCA,14-89361609-89361656-CCACCACCACCT,14-89361621-89361632-CCA,14-89361633-89361644-CCA,14-89361645-89361659-CCA,14-89361664-89361703-CACCACCTCCAC,14-89361672-89361683-CCA,14-89361684-89361695-CCA,14-89361723-89361737-CCA,14-89361726-89361773-CCACCACCACCT,14-89361738-89361749-CCA,14-89361750-89361761-CCA,14-89361762-89361776-CCA,14-89361781-89361791-CAC,14-89361792-89361806-CCA,14-89361795-89361838-CCACCACCACCT,14-89361807-89361818-CCA,14-89361819-89361830-CCA,14-89361858-89361872-CCA,14-89361885-89361896-CCA,14-89361916-89361926-CAC,14-89361966-89361977-CCA,14-89362005-89362016-CCA,14-89362036-89362046-CAC,14-89362044-89362059-CCT,14-89362047-89362058-CCA,14-89362105-89362129-CACCACCTCCAC,14-89362113-89362124-CCA,14-89362144-89362150-CAC,14-89362152-89362166-CCA,14-89362179-89362190-CCA,14-89362210-89362220-CAC,14-89362233-89362247-CCA,14-89362252-89362265-CAC,14-89362263-89362277-CCT,14-89362275-89362289-CCA,14-89362290-89362310-CCA,14-89362325-89362337-ACC,14-89362342-89362355-CAC,14-89362353-89362370-CCT,14-89362368-89362379-CCA,14-89362380-89362394-CCA,14-89362399-89362412-CAC,14-89362410-89362424-CCT,14-89362422-89362442-CCA,14-89362461-89362472-CCT,14-89362470-89362497-CCA,14-89362500-89362518-CCA,14-89362526-89362542-ACC,14-89362545-89362556-CCA,14-89362557-89362578-CCA,14-89362586-89362605-ACC,14-89362613-89362625-ACC,14-89362614-89362626-CCACCACCACCT,14-89362626-89362635-CCA,14-89362638-89362656-CCA,14-89362647-89362683-CCACCACCATCT,14-89362659-89362670-CCA,14-89362671-89362680-CCA,14-89362683-89362719-CCA,14-89362722-89362733-CCA,14-89362734-89362743-CCA,14-89362746-89362791-CCA,14-89362794-89362805-CCA,14-89362806-89362824-CCA;MOTIFS=CCT,GGAGGGAA,CACCACCTCCAC,CCACCACCACCTCCA,GGAA,CCACCACCACCT,CACCACCTCCACCACCACCACCTCCAG,CACCACCTCCAG,CCACCACCATCT,ACC,GA,CAC,CCA,AGA,CCACCACCACCACCT;STRUC=<VC75381>	HPRC,HGSVC	No	0.292	No	NA,NA	NA	NA
chr14:89361434	434419	DEL	85	0.8268	0.6761	5	FOXN3(0.99975,0.373)	NA	NA	NA	NA	NA	NA	NA	NA	No	ID=14-89360563-89360579-GA,14-89360576-89360586-AGA,14-89360596-89360623-GGAGGGAA,14-89360616-89360630-GGAA,14-89360698-89360707-ACC,14-89360712-89360715-CAC,14-89360720-89360734-CCA,14-89360747-89360758-CCA,14-89360774-89360785-CCA,14-89360786-89360800-CCA,14-89360805-89360811-CAC,14-89360813-89360824-CCA,14-89360827-89360839-ACC,14-89360844-89360850-CAC,14-89360844-89360899-CACCACCTCCAC,14-89360849-89360918-CCT,14-89360852-89360863-CCA,14-89360864-89360875-CCA,14-89360876-89360887-CCA,14-89360876-89360921-CCACCACCACCTCCA,14-89360888-89360902-CCA,14-89360903-89360917-CCA,14-89360922-89360928-CAC,14-89360930-89360944-CCA,14-89360945-89360959-CCA,14-89360952-89360976-CACCACCTCCAG,14-89360964-89360970-CAC,14-89360972-89360978-CCA,14-89360980-89360986-ACC,14-89360991-89360997-CAC,14-89360991-89361046-CACCACCTCCAC,14-89360999-89361010-CCA,14-89361011-89361022-CCA,14-89361023-89361034-CCA,14-89361035-89361049-CCA,14-89361054-89361057-CAC,14-89361062-89361071-CCA,14-89361071-89361089-CCT,14-89361074-89361088-CCA,14-89361093-89361112-CAC,14-89361122-89361131-CCA,14-89361140-89361154-CCA,14-89361179-89361193-CCA,14-89361198-89361214-CAC,14-89361200-89361248-CCACCACCACCACCT,14-89361203-89361245-CCT,14-89361215-89361229-CCA,14-89361230-89361244-CCA,14-89361254-89361290-CCT,14-89361257-89361274-CCA,14-89361267-89361367-CACCACCTCCACCACCACCACCTCCAG,14-89361275-89361289-CCA,14-89361299-89361317-CCT,14-89361302-89361316-CCA,14-89361326-89361344-CCT,14-89361329-89361343-CCA,14-89361336-89361372-CACCACCTCCAG,14-89361356-89361367-CCA,14-89361380-89361394-CCA,14-89361399-89361405-CAC,14-89361407-89361421-CCA,14-89361422-89361433-CCA,14-89361462-89361476-CCA,14-89361489-89361500-CCA,14-89361513-89361543-CCT,14-89361516-89361527-CCA,14-89361528-89361542-CCA,14-89361547-89361553-CAC,14-89361547-89361586-CACCACCTCCAC,14-89361555-89361566-CCA,14-89361567-89361578-CCA,14-89361606-89361620-CCA,14-89361609-89361656-CCACCACCACCT,14-89361621-89361632-CCA,14-89361633-89361644-CCA,14-89361645-89361659-CCA,14-89361664-89361703-CACCACCTCCAC,14-89361672-89361683-CCA,14-89361684-89361695-CCA,14-89361723-89361737-CCA,14-89361726-89361773-CCACCACCACCT,14-89361738-89361749-CCA,14-89361750-89361761-CCA,14-89361762-89361776-CCA,14-89361781-89361791-CAC,14-89361792-89361806-CCA,14-89361795-89361838-CCACCACCACCT,14-89361807-89361818-CCA,14-89361819-89361830-CCA,14-89361858-89361872-CCA,14-89361885-89361896-CCA,14-89361916-89361926-CAC,14-89361966-89361977-CCA,14-89362005-89362016-CCA,14-89362036-89362046-CAC,14-89362044-89362059-CCT,14-89362047-89362058-CCA,14-89362105-89362129-CACCACCTCCAC,14-89362113-89362124-CCA,14-89362144-89362150-CAC,14-89362152-89362166-CCA,14-89362179-89362190-CCA,14-89362210-89362220-CAC,14-89362233-89362247-CCA,14-89362252-89362265-CAC,14-89362263-89362277-CCT,14-89362275-89362289-CCA,14-89362290-89362310-CCA,14-89362325-89362337-ACC,14-89362342-89362355-CAC,14-89362353-89362370-CCT,14-89362368-89362379-CCA,14-89362380-89362394-CCA,14-89362399-89362412-CAC,14-89362410-89362424-CCT,14-89362422-89362442-CCA,14-89362461-89362472-CCT,14-89362470-89362497-CCA,14-89362500-89362518-CCA,14-89362526-89362542-ACC,14-89362545-89362556-CCA,14-89362557-89362578-CCA,14-89362586-89362605-ACC,14-89362613-89362625-ACC,14-89362614-89362626-CCACCACCACCT,14-89362626-89362635-CCA,14-89362638-89362656-CCA,14-89362647-89362683-CCACCACCATCT,14-89362659-89362670-CCA,14-89362671-89362680-CCA,14-89362683-89362719-CCA,14-89362722-89362733-CCA,14-89362734-89362743-CCA,14-89362746-89362791-CCA,14-89362794-89362805-CCA,14-89362806-89362824-CCA;MOTIFS=CCT,GGAGGGAA,CACCACCTCCAC,CCACCACCACCTCCA,GGAA,CCACCACCACCT,CACCACCTCCACCACCACCACCTCCAG,CACCACCTCCAG,CCACCACCATCT,ACC,GA,CAC,CCA,AGA,CCACCACCACCACCT;STRUC=<VC75381>	HPRC,HGSVC	No	0.336	No	NA,NA	NA	NA
chr14:89361493	434420	INS	655	0.8484	0.6199	24	FOXN3(0.99975,0.373)	NA	NA	NA	NA	NA	NA	NA	NA	No	ID=14-89360563-89360579-GA,14-89360576-89360586-AGA,14-89360596-89360623-GGAGGGAA,14-89360616-89360630-GGAA,14-89360698-89360707-ACC,14-89360712-89360715-CAC,14-89360720-89360734-CCA,14-89360747-89360758-CCA,14-89360774-89360785-CCA,14-89360786-89360800-CCA,14-89360805-89360811-CAC,14-89360813-89360824-CCA,14-89360827-89360839-ACC,14-89360844-89360850-CAC,14-89360844-89360899-CACCACCTCCAC,14-89360849-89360918-CCT,14-89360852-89360863-CCA,14-89360864-89360875-CCA,14-89360876-89360887-CCA,14-89360876-89360921-CCACCACCACCTCCA,14-89360888-89360902-CCA,14-89360903-89360917-CCA,14-89360922-89360928-CAC,14-89360930-89360944-CCA,14-89360945-89360959-CCA,14-89360952-89360976-CACCACCTCCAG,14-89360964-89360970-CAC,14-89360972-89360978-CCA,14-89360980-89360986-ACC,14-89360991-89360997-CAC,14-89360991-89361046-CACCACCTCCAC,14-89360999-89361010-CCA,14-89361011-89361022-CCA,14-89361023-89361034-CCA,14-89361035-89361049-CCA,14-89361054-89361057-CAC,14-89361062-89361071-CCA,14-89361071-89361089-CCT,14-89361074-89361088-CCA,14-89361093-89361112-CAC,14-89361122-89361131-CCA,14-89361140-89361154-CCA,14-89361179-89361193-CCA,14-89361198-89361214-CAC,14-89361200-89361248-CCACCACCACCACCT,14-89361203-89361245-CCT,14-89361215-89361229-CCA,14-89361230-89361244-CCA,14-89361254-89361290-CCT,14-89361257-89361274-CCA,14-89361267-89361367-CACCACCTCCACCACCACCACCTCCAG,14-89361275-89361289-CCA,14-89361299-89361317-CCT,14-89361302-89361316-CCA,14-89361326-89361344-CCT,14-89361329-89361343-CCA,14-89361336-89361372-CACCACCTCCAG,14-89361356-89361367-CCA,14-89361380-89361394-CCA,14-89361399-89361405-CAC,14-89361407-89361421-CCA,14-89361422-89361433-CCA,14-89361462-89361476-CCA,14-89361489-89361500-CCA,14-89361513-89361543-CCT,14-89361516-89361527-CCA,14-89361528-89361542-CCA,14-89361547-89361553-CAC,14-89361547-89361586-CACCACCTCCAC,14-89361555-89361566-CCA,14-89361567-89361578-CCA,14-89361606-89361620-CCA,14-89361609-89361656-CCACCACCACCT,14-89361621-89361632-CCA,14-89361633-89361644-CCA,14-89361645-89361659-CCA,14-89361664-89361703-CACCACCTCCAC,14-89361672-89361683-CCA,14-89361684-89361695-CCA,14-89361723-89361737-CCA,14-89361726-89361773-CCACCACCACCT,14-89361738-89361749-CCA,14-89361750-89361761-CCA,14-89361762-89361776-CCA,14-89361781-89361791-CAC,14-89361792-89361806-CCA,14-89361795-89361838-CCACCACCACCT,14-89361807-89361818-CCA,14-89361819-89361830-CCA,14-89361858-89361872-CCA,14-89361885-89361896-CCA,14-89361916-89361926-CAC,14-89361966-89361977-CCA,14-89362005-89362016-CCA,14-89362036-89362046-CAC,14-89362044-89362059-CCT,14-89362047-89362058-CCA,14-89362105-89362129-CACCACCTCCAC,14-89362113-89362124-CCA,14-89362144-89362150-CAC,14-89362152-89362166-CCA,14-89362179-89362190-CCA,14-89362210-89362220-CAC,14-89362233-89362247-CCA,14-89362252-89362265-CAC,14-89362263-89362277-CCT,14-89362275-89362289-CCA,14-89362290-89362310-CCA,14-89362325-89362337-ACC,14-89362342-89362355-CAC,14-89362353-89362370-CCT,14-89362368-89362379-CCA,14-89362380-89362394-CCA,14-89362399-89362412-CAC,14-89362410-89362424-CCT,14-89362422-89362442-CCA,14-89362461-89362472-CCT,14-89362470-89362497-CCA,14-89362500-89362518-CCA,14-89362526-89362542-ACC,14-89362545-89362556-CCA,14-89362557-89362578-CCA,14-89362586-89362605-ACC,14-89362613-89362625-ACC,14-89362614-89362626-CCACCACCACCT,14-89362626-89362635-CCA,14-89362638-89362656-CCA,14-89362647-89362683-CCACCACCATCT,14-89362659-89362670-CCA,14-89362671-89362680-CCA,14-89362683-89362719-CCA,14-89362722-89362733-CCA,14-89362734-89362743-CCA,14-89362746-89362791-CCA,14-89362794-89362805-CCA,14-89362806-89362824-CCA;MOTIFS=CCT,GGAGGGAA,CACCACCTCCAC,CCACCACCACCTCCA,GGAA,CCACCACCACCT,CACCACCTCCACCACCACCACCTCCAG,CACCACCTCCAG,CCACCACCATCT,ACC,GA,CAC,CCA,AGA,CCACCACCACCACCT;STRUC=<VC75381>	HPRC	No	0.056	Yes	NA,NA	NA	NA
chr14:89361494	434421	DEL	108	0.8062	0.6868	3	FOXN3(0.99975,0.373)	NA	NA	NA	NA	NA	NA	NA	NA	No	ID=14-89360563-89360579-GA,14-89360576-89360586-AGA,14-89360596-89360623-GGAGGGAA,14-89360616-89360630-GGAA,14-89360698-89360707-ACC,14-89360712-89360715-CAC,14-89360720-89360734-CCA,14-89360747-89360758-CCA,14-89360774-89360785-CCA,14-89360786-89360800-CCA,14-89360805-89360811-CAC,14-89360813-89360824-CCA,14-89360827-89360839-ACC,14-89360844-89360850-CAC,14-89360844-89360899-CACCACCTCCAC,14-89360849-89360918-CCT,14-89360852-89360863-CCA,14-89360864-89360875-CCA,14-89360876-89360887-CCA,14-89360876-89360921-CCACCACCACCTCCA,14-89360888-89360902-CCA,14-89360903-89360917-CCA,14-89360922-89360928-CAC,14-89360930-89360944-CCA,14-89360945-89360959-CCA,14-89360952-89360976-CACCACCTCCAG,14-89360964-89360970-CAC,14-89360972-89360978-CCA,14-89360980-89360986-ACC,14-89360991-89360997-CAC,14-89360991-89361046-CACCACCTCCAC,14-89360999-89361010-CCA,14-89361011-89361022-CCA,14-89361023-89361034-CCA,14-89361035-89361049-CCA,14-89361054-89361057-CAC,14-89361062-89361071-CCA,14-89361071-89361089-CCT,14-89361074-89361088-CCA,14-89361093-89361112-CAC,14-89361122-89361131-CCA,14-89361140-89361154-CCA,14-89361179-89361193-CCA,14-89361198-89361214-CAC,14-89361200-89361248-CCACCACCACCACCT,14-89361203-89361245-CCT,14-89361215-89361229-CCA,14-89361230-89361244-CCA,14-89361254-89361290-CCT,14-89361257-89361274-CCA,14-89361267-89361367-CACCACCTCCACCACCACCACCTCCAG,14-89361275-89361289-CCA,14-89361299-89361317-CCT,14-89361302-89361316-CCA,14-89361326-89361344-CCT,14-89361329-89361343-CCA,14-89361336-89361372-CACCACCTCCAG,14-89361356-89361367-CCA,14-89361380-89361394-CCA,14-89361399-89361405-CAC,14-89361407-89361421-CCA,14-89361422-89361433-CCA,14-89361462-89361476-CCA,14-89361489-89361500-CCA,14-89361513-89361543-CCT,14-89361516-89361527-CCA,14-89361528-89361542-CCA,14-89361547-89361553-CAC,14-89361547-89361586-CACCACCTCCAC,14-89361555-89361566-CCA,14-89361567-89361578-CCA,14-89361606-89361620-CCA,14-89361609-89361656-CCACCACCACCT,14-89361621-89361632-CCA,14-89361633-89361644-CCA,14-89361645-89361659-CCA,14-89361664-89361703-CACCACCTCCAC,14-89361672-89361683-CCA,14-89361684-89361695-CCA,14-89361723-89361737-CCA,14-89361726-89361773-CCACCACCACCT,14-89361738-89361749-CCA,14-89361750-89361761-CCA,14-89361762-89361776-CCA,14-89361781-89361791-CAC,14-89361792-89361806-CCA,14-89361795-89361838-CCACCACCACCT,14-89361807-89361818-CCA,14-89361819-89361830-CCA,14-89361858-89361872-CCA,14-89361885-89361896-CCA,14-89361916-89361926-CAC,14-89361966-89361977-CCA,14-89362005-89362016-CCA,14-89362036-89362046-CAC,14-89362044-89362059-CCT,14-89362047-89362058-CCA,14-89362105-89362129-CACCACCTCCAC,14-89362113-89362124-CCA,14-89362144-89362150-CAC,14-89362152-89362166-CCA,14-89362179-89362190-CCA,14-89362210-89362220-CAC,14-89362233-89362247-CCA,14-89362252-89362265-CAC,14-89362263-89362277-CCT,14-89362275-89362289-CCA,14-89362290-89362310-CCA,14-89362325-89362337-ACC,14-89362342-89362355-CAC,14-89362353-89362370-CCT,14-89362368-89362379-CCA,14-89362380-89362394-CCA,14-89362399-89362412-CAC,14-89362410-89362424-CCT,14-89362422-89362442-CCA,14-89362461-89362472-CCT,14-89362470-89362497-CCA,14-89362500-89362518-CCA,14-89362526-89362542-ACC,14-89362545-89362556-CCA,14-89362557-89362578-CCA,14-89362586-89362605-ACC,14-89362613-89362625-ACC,14-89362614-89362626-CCACCACCACCT,14-89362626-89362635-CCA,14-89362638-89362656-CCA,14-89362647-89362683-CCACCACCATCT,14-89362659-89362670-CCA,14-89362671-89362680-CCA,14-89362683-89362719-CCA,14-89362722-89362733-CCA,14-89362734-89362743-CCA,14-89362746-89362791-CCA,14-89362794-89362805-CCA,14-89362806-89362824-CCA;MOTIFS=CCT,GGAGGGAA,CACCACCTCCAC,CCACCACCACCTCCA,GGAA,CCACCACCACCT,CACCACCTCCACCACCACCACCTCCAG,CACCACCTCCAG,CCACCACCATCT,ACC,GA,CAC,CCA,AGA,CCACCACCACCACCT;STRUC=<VC75381>	HPRC,HGSVC	No	0.347	No	NA,NA	NA	NA
chr14:89361522	434422	DEL	84	0.8942	0.3979	6	FOXN3(0.99975,0.373)	NA	NA	NA	NA	NA	NA	NA	NA	No	ID=14-89360563-89360579-GA,14-89360576-89360586-AGA,14-89360596-89360623-GGAGGGAA,14-89360616-89360630-GGAA,14-89360698-89360707-ACC,14-89360712-89360715-CAC,14-89360720-89360734-CCA,14-89360747-89360758-CCA,14-89360774-89360785-CCA,14-89360786-89360800-CCA,14-89360805-89360811-CAC,14-89360813-89360824-CCA,14-89360827-89360839-ACC,14-89360844-89360850-CAC,14-89360844-89360899-CACCACCTCCAC,14-89360849-89360918-CCT,14-89360852-89360863-CCA,14-89360864-89360875-CCA,14-89360876-89360887-CCA,14-89360876-89360921-CCACCACCACCTCCA,14-89360888-89360902-CCA,14-89360903-89360917-CCA,14-89360922-89360928-CAC,14-89360930-89360944-CCA,14-89360945-89360959-CCA,14-89360952-89360976-CACCACCTCCAG,14-89360964-89360970-CAC,14-89360972-89360978-CCA,14-89360980-89360986-ACC,14-89360991-89360997-CAC,14-89360991-89361046-CACCACCTCCAC,14-89360999-89361010-CCA,14-89361011-89361022-CCA,14-89361023-89361034-CCA,14-89361035-89361049-CCA,14-89361054-89361057-CAC,14-89361062-89361071-CCA,14-89361071-89361089-CCT,14-89361074-89361088-CCA,14-89361093-89361112-CAC,14-89361122-89361131-CCA,14-89361140-89361154-CCA,14-89361179-89361193-CCA,14-89361198-89361214-CAC,14-89361200-89361248-CCACCACCACCACCT,14-89361203-89361245-CCT,14-89361215-89361229-CCA,14-89361230-89361244-CCA,14-89361254-89361290-CCT,14-89361257-89361274-CCA,14-89361267-89361367-CACCACCTCCACCACCACCACCTCCAG,14-89361275-89361289-CCA,14-89361299-89361317-CCT,14-89361302-89361316-CCA,14-89361326-89361344-CCT,14-89361329-89361343-CCA,14-89361336-89361372-CACCACCTCCAG,14-89361356-89361367-CCA,14-89361380-89361394-CCA,14-89361399-89361405-CAC,14-89361407-89361421-CCA,14-89361422-89361433-CCA,14-89361462-89361476-CCA,14-89361489-89361500-CCA,14-89361513-89361543-CCT,14-89361516-89361527-CCA,14-89361528-89361542-CCA,14-89361547-89361553-CAC,14-89361547-89361586-CACCACCTCCAC,14-89361555-89361566-CCA,14-89361567-89361578-CCA,14-89361606-89361620-CCA,14-89361609-89361656-CCACCACCACCT,14-89361621-89361632-CCA,14-89361633-89361644-CCA,14-89361645-89361659-CCA,14-89361664-89361703-CACCACCTCCAC,14-89361672-89361683-CCA,14-89361684-89361695-CCA,14-89361723-89361737-CCA,14-89361726-89361773-CCACCACCACCT,14-89361738-89361749-CCA,14-89361750-89361761-CCA,14-89361762-89361776-CCA,14-89361781-89361791-CAC,14-89361792-89361806-CCA,14-89361795-89361838-CCACCACCACCT,14-89361807-89361818-CCA,14-89361819-89361830-CCA,14-89361858-89361872-CCA,14-89361885-89361896-CCA,14-89361916-89361926-CAC,14-89361966-89361977-CCA,14-89362005-89362016-CCA,14-89362036-89362046-CAC,14-89362044-89362059-CCT,14-89362047-89362058-CCA,14-89362105-89362129-CACCACCTCCAC,14-89362113-89362124-CCA,14-89362144-89362150-CAC,14-89362152-89362166-CCA,14-89362179-89362190-CCA,14-89362210-89362220-CAC,14-89362233-89362247-CCA,14-89362252-89362265-CAC,14-89362263-89362277-CCT,14-89362275-89362289-CCA,14-89362290-89362310-CCA,14-89362325-89362337-ACC,14-89362342-89362355-CAC,14-89362353-89362370-CCT,14-89362368-89362379-CCA,14-89362380-89362394-CCA,14-89362399-89362412-CAC,14-89362410-89362424-CCT,14-89362422-89362442-CCA,14-89362461-89362472-CCT,14-89362470-89362497-CCA,14-89362500-89362518-CCA,14-89362526-89362542-ACC,14-89362545-89362556-CCA,14-89362557-89362578-CCA,14-89362586-89362605-ACC,14-89362613-89362625-ACC,14-89362614-89362626-CCACCACCACCT,14-89362626-89362635-CCA,14-89362638-89362656-CCA,14-89362647-89362683-CCACCACCATCT,14-89362659-89362670-CCA,14-89362671-89362680-CCA,14-89362683-89362719-CCA,14-89362722-89362733-CCA,14-89362734-89362743-CCA,14-89362746-89362791-CCA,14-89362794-89362805-CCA,14-89362806-89362824-CCA;MOTIFS=CCT,GGAGGGAA,CACCACCTCCAC,CCACCACCACCTCCA,GGAA,CCACCACCACCT,CACCACCTCCACCACCACCACCTCCAG,CACCACCTCCAG,CCACCACCATCT,ACC,GA,CAC,CCA,AGA,CCACCACCACCACCT;STRUC=<VC75381>	HPRC,HGSVC	No	0.347	No	NA,NA	NA	NA
chr14:89361540	434423	DEL	54	0.8317	0.6364	5	FOXN3(0.99975,0.373)	NA	NA	NA	NA	NA	NA	NA	NA	No	ID=14-89360563-89360579-GA,14-89360576-89360586-AGA,14-89360596-89360623-GGAGGGAA,14-89360616-89360630-GGAA,14-89360698-89360707-ACC,14-89360712-89360715-CAC,14-89360720-89360734-CCA,14-89360747-89360758-CCA,14-89360774-89360785-CCA,14-89360786-89360800-CCA,14-89360805-89360811-CAC,14-89360813-89360824-CCA,14-89360827-89360839-ACC,14-89360844-89360850-CAC,14-89360844-89360899-CACCACCTCCAC,14-89360849-89360918-CCT,14-89360852-89360863-CCA,14-89360864-89360875-CCA,14-89360876-89360887-CCA,14-89360876-89360921-CCACCACCACCTCCA,14-89360888-89360902-CCA,14-89360903-89360917-CCA,14-89360922-89360928-CAC,14-89360930-89360944-CCA,14-89360945-89360959-CCA,14-89360952-89360976-CACCACCTCCAG,14-89360964-89360970-CAC,14-89360972-89360978-CCA,14-89360980-89360986-ACC,14-89360991-89360997-CAC,14-89360991-89361046-CACCACCTCCAC,14-89360999-89361010-CCA,14-89361011-89361022-CCA,14-89361023-89361034-CCA,14-89361035-89361049-CCA,14-89361054-89361057-CAC,14-89361062-89361071-CCA,14-89361071-89361089-CCT,14-89361074-89361088-CCA,14-89361093-89361112-CAC,14-89361122-89361131-CCA,14-89361140-89361154-CCA,14-89361179-89361193-CCA,14-89361198-89361214-CAC,14-89361200-89361248-CCACCACCACCACCT,14-89361203-89361245-CCT,14-89361215-89361229-CCA,14-89361230-89361244-CCA,14-89361254-89361290-CCT,14-89361257-89361274-CCA,14-89361267-89361367-CACCACCTCCACCACCACCACCTCCAG,14-89361275-89361289-CCA,14-89361299-89361317-CCT,14-89361302-89361316-CCA,14-89361326-89361344-CCT,14-89361329-89361343-CCA,14-89361336-89361372-CACCACCTCCAG,14-89361356-89361367-CCA,14-89361380-89361394-CCA,14-89361399-89361405-CAC,14-89361407-89361421-CCA,14-89361422-89361433-CCA,14-89361462-89361476-CCA,14-89361489-89361500-CCA,14-89361513-89361543-CCT,14-89361516-89361527-CCA,14-89361528-89361542-CCA,14-89361547-89361553-CAC,14-89361547-89361586-CACCACCTCCAC,14-89361555-89361566-CCA,14-89361567-89361578-CCA,14-89361606-89361620-CCA,14-89361609-89361656-CCACCACCACCT,14-89361621-89361632-CCA,14-89361633-89361644-CCA,14-89361645-89361659-CCA,14-89361664-89361703-CACCACCTCCAC,14-89361672-89361683-CCA,14-89361684-89361695-CCA,14-89361723-89361737-CCA,14-89361726-89361773-CCACCACCACCT,14-89361738-89361749-CCA,14-89361750-89361761-CCA,14-89361762-89361776-CCA,14-89361781-89361791-CAC,14-89361792-89361806-CCA,14-89361795-89361838-CCACCACCACCT,14-89361807-89361818-CCA,14-89361819-89361830-CCA,14-89361858-89361872-CCA,14-89361885-89361896-CCA,14-89361916-89361926-CAC,14-89361966-89361977-CCA,14-89362005-89362016-CCA,14-89362036-89362046-CAC,14-89362044-89362059-CCT,14-89362047-89362058-CCA,14-89362105-89362129-CACCACCTCCAC,14-89362113-89362124-CCA,14-89362144-89362150-CAC,14-89362152-89362166-CCA,14-89362179-89362190-CCA,14-89362210-89362220-CAC,14-89362233-89362247-CCA,14-89362252-89362265-CAC,14-89362263-89362277-CCT,14-89362275-89362289-CCA,14-89362290-89362310-CCA,14-89362325-89362337-ACC,14-89362342-89362355-CAC,14-89362353-89362370-CCT,14-89362368-89362379-CCA,14-89362380-89362394-CCA,14-89362399-89362412-CAC,14-89362410-89362424-CCT,14-89362422-89362442-CCA,14-89362461-89362472-CCT,14-89362470-89362497-CCA,14-89362500-89362518-CCA,14-89362526-89362542-ACC,14-89362545-89362556-CCA,14-89362557-89362578-CCA,14-89362586-89362605-ACC,14-89362613-89362625-ACC,14-89362614-89362626-CCACCACCACCT,14-89362626-89362635-CCA,14-89362638-89362656-CCA,14-89362647-89362683-CCACCACCATCT,14-89362659-89362670-CCA,14-89362671-89362680-CCA,14-89362683-89362719-CCA,14-89362722-89362733-CCA,14-89362734-89362743-CCA,14-89362746-89362791-CCA,14-89362794-89362805-CCA,14-89362806-89362824-CCA;MOTIFS=CCT,GGAGGGAA,CACCACCTCCAC,CCACCACCACCTCCA,GGAA,CCACCACCACCT,CACCACCTCCACCACCACCACCTCCAG,CACCACCTCCAG,CCACCACCATCT,ACC,GA,CAC,CCA,AGA,CCACCACCACCACCT;STRUC=<VC75381>	HPRC,HGSVC,1KG-ONT	No	0.358	No	NA,NA	NA	NA
chr14:89361546	434424	DEL	75	0.8716	0.4683	4	FOXN3(0.99975,0.373)	NA	NA	NA	NA	NA	NA	NA	NA	No	ID=14-89360563-89360579-GA,14-89360576-89360586-AGA,14-89360596-89360623-GGAGGGAA,14-89360616-89360630-GGAA,14-89360698-89360707-ACC,14-89360712-89360715-CAC,14-89360720-89360734-CCA,14-89360747-89360758-CCA,14-89360774-89360785-CCA,14-89360786-89360800-CCA,14-89360805-89360811-CAC,14-89360813-89360824-CCA,14-89360827-89360839-ACC,14-89360844-89360850-CAC,14-89360844-89360899-CACCACCTCCAC,14-89360849-89360918-CCT,14-89360852-89360863-CCA,14-89360864-89360875-CCA,14-89360876-89360887-CCA,14-89360876-89360921-CCACCACCACCTCCA,14-89360888-89360902-CCA,14-89360903-89360917-CCA,14-89360922-89360928-CAC,14-89360930-89360944-CCA,14-89360945-89360959-CCA,14-89360952-89360976-CACCACCTCCAG,14-89360964-89360970-CAC,14-89360972-89360978-CCA,14-89360980-89360986-ACC,14-89360991-89360997-CAC,14-89360991-89361046-CACCACCTCCAC,14-89360999-89361010-CCA,14-89361011-89361022-CCA,14-89361023-89361034-CCA,14-89361035-89361049-CCA,14-89361054-89361057-CAC,14-89361062-89361071-CCA,14-89361071-89361089-CCT,14-89361074-89361088-CCA,14-89361093-89361112-CAC,14-89361122-89361131-CCA,14-89361140-89361154-CCA,14-89361179-89361193-CCA,14-89361198-89361214-CAC,14-89361200-89361248-CCACCACCACCACCT,14-89361203-89361245-CCT,14-89361215-89361229-CCA,14-89361230-89361244-CCA,14-89361254-89361290-CCT,14-89361257-89361274-CCA,14-89361267-89361367-CACCACCTCCACCACCACCACCTCCAG,14-89361275-89361289-CCA,14-89361299-89361317-CCT,14-89361302-89361316-CCA,14-89361326-89361344-CCT,14-89361329-89361343-CCA,14-89361336-89361372-CACCACCTCCAG,14-89361356-89361367-CCA,14-89361380-89361394-CCA,14-89361399-89361405-CAC,14-89361407-89361421-CCA,14-89361422-89361433-CCA,14-89361462-89361476-CCA,14-89361489-89361500-CCA,14-89361513-89361543-CCT,14-89361516-89361527-CCA,14-89361528-89361542-CCA,14-89361547-89361553-CAC,14-89361547-89361586-CACCACCTCCAC,14-89361555-89361566-CCA,14-89361567-89361578-CCA,14-89361606-89361620-CCA,14-89361609-89361656-CCACCACCACCT,14-89361621-89361632-CCA,14-89361633-89361644-CCA,14-89361645-89361659-CCA,14-89361664-89361703-CACCACCTCCAC,14-89361672-89361683-CCA,14-89361684-89361695-CCA,14-89361723-89361737-CCA,14-89361726-89361773-CCACCACCACCT,14-89361738-89361749-CCA,14-89361750-89361761-CCA,14-89361762-89361776-CCA,14-89361781-89361791-CAC,14-89361792-89361806-CCA,14-89361795-89361838-CCACCACCACCT,14-89361807-89361818-CCA,14-89361819-89361830-CCA,14-89361858-89361872-CCA,14-89361885-89361896-CCA,14-89361916-89361926-CAC,14-89361966-89361977-CCA,14-89362005-89362016-CCA,14-89362036-89362046-CAC,14-89362044-89362059-CCT,14-89362047-89362058-CCA,14-89362105-89362129-CACCACCTCCAC,14-89362113-89362124-CCA,14-89362144-89362150-CAC,14-89362152-89362166-CCA,14-89362179-89362190-CCA,14-89362210-89362220-CAC,14-89362233-89362247-CCA,14-89362252-89362265-CAC,14-89362263-89362277-CCT,14-89362275-89362289-CCA,14-89362290-89362310-CCA,14-89362325-89362337-ACC,14-89362342-89362355-CAC,14-89362353-89362370-CCT,14-89362368-89362379-CCA,14-89362380-89362394-CCA,14-89362399-89362412-CAC,14-89362410-89362424-CCT,14-89362422-89362442-CCA,14-89362461-89362472-CCT,14-89362470-89362497-CCA,14-89362500-89362518-CCA,14-89362526-89362542-ACC,14-89362545-89362556-CCA,14-89362557-89362578-CCA,14-89362586-89362605-ACC,14-89362613-89362625-ACC,14-89362614-89362626-CCACCACCACCT,14-89362626-89362635-CCA,14-89362638-89362656-CCA,14-89362647-89362683-CCACCACCATCT,14-89362659-89362670-CCA,14-89362671-89362680-CCA,14-89362683-89362719-CCA,14-89362722-89362733-CCA,14-89362734-89362743-CCA,14-89362746-89362791-CCA,14-89362794-89362805-CCA,14-89362806-89362824-CCA;MOTIFS=CCT,GGAGGGAA,CACCACCTCCAC,CCACCACCACCTCCA,GGAA,CCACCACCACCT,CACCACCTCCACCACCACCACCTCCAG,CACCACCTCCAG,CCACCACCATCT,ACC,GA,CAC,CCA,AGA,CCACCACCACCACCT;STRUC=<VC75381>	HPRC,HGSVC,1KG-ONT	No	0.242	No	NA,NA	NA	NA
chr14:89361559	434425	INS	93	0.9033	0.3472	2	FOXN3(0.99975,0.373)	NA	NA	NA	NA	NA	NA	NA	NA	No	ID=14-89360563-89360579-GA,14-89360576-89360586-AGA,14-89360596-89360623-GGAGGGAA,14-89360616-89360630-GGAA,14-89360698-89360707-ACC,14-89360712-89360715-CAC,14-89360720-89360734-CCA,14-89360747-89360758-CCA,14-89360774-89360785-CCA,14-89360786-89360800-CCA,14-89360805-89360811-CAC,14-89360813-89360824-CCA,14-89360827-89360839-ACC,14-89360844-89360850-CAC,14-89360844-89360899-CACCACCTCCAC,14-89360849-89360918-CCT,14-89360852-89360863-CCA,14-89360864-89360875-CCA,14-89360876-89360887-CCA,14-89360876-89360921-CCACCACCACCTCCA,14-89360888-89360902-CCA,14-89360903-89360917-CCA,14-89360922-89360928-CAC,14-89360930-89360944-CCA,14-89360945-89360959-CCA,14-89360952-89360976-CACCACCTCCAG,14-89360964-89360970-CAC,14-89360972-89360978-CCA,14-89360980-89360986-ACC,14-89360991-89360997-CAC,14-89360991-89361046-CACCACCTCCAC,14-89360999-89361010-CCA,14-89361011-89361022-CCA,14-89361023-89361034-CCA,14-89361035-89361049-CCA,14-89361054-89361057-CAC,14-89361062-89361071-CCA,14-89361071-89361089-CCT,14-89361074-89361088-CCA,14-89361093-89361112-CAC,14-89361122-89361131-CCA,14-89361140-89361154-CCA,14-89361179-89361193-CCA,14-89361198-89361214-CAC,14-89361200-89361248-CCACCACCACCACCT,14-89361203-89361245-CCT,14-89361215-89361229-CCA,14-89361230-89361244-CCA,14-89361254-89361290-CCT,14-89361257-89361274-CCA,14-89361267-89361367-CACCACCTCCACCACCACCACCTCCAG,14-89361275-89361289-CCA,14-89361299-89361317-CCT,14-89361302-89361316-CCA,14-89361326-89361344-CCT,14-89361329-89361343-CCA,14-89361336-89361372-CACCACCTCCAG,14-89361356-89361367-CCA,14-89361380-89361394-CCA,14-89361399-89361405-CAC,14-89361407-89361421-CCA,14-89361422-89361433-CCA,14-89361462-89361476-CCA,14-89361489-89361500-CCA,14-89361513-89361543-CCT,14-89361516-89361527-CCA,14-89361528-89361542-CCA,14-89361547-89361553-CAC,14-89361547-89361586-CACCACCTCCAC,14-89361555-89361566-CCA,14-89361567-89361578-CCA,14-89361606-89361620-CCA,14-89361609-89361656-CCACCACCACCT,14-89361621-89361632-CCA,14-89361633-89361644-CCA,14-89361645-89361659-CCA,14-89361664-89361703-CACCACCTCCAC,14-89361672-89361683-CCA,14-89361684-89361695-CCA,14-89361723-89361737-CCA,14-89361726-89361773-CCACCACCACCT,14-89361738-89361749-CCA,14-89361750-89361761-CCA,14-89361762-89361776-CCA,14-89361781-89361791-CAC,14-89361792-89361806-CCA,14-89361795-89361838-CCACCACCACCT,14-89361807-89361818-CCA,14-89361819-89361830-CCA,14-89361858-89361872-CCA,14-89361885-89361896-CCA,14-89361916-89361926-CAC,14-89361966-89361977-CCA,14-89362005-89362016-CCA,14-89362036-89362046-CAC,14-89362044-89362059-CCT,14-89362047-89362058-CCA,14-89362105-89362129-CACCACCTCCAC,14-89362113-89362124-CCA,14-89362144-89362150-CAC,14-89362152-89362166-CCA,14-89362179-89362190-CCA,14-89362210-89362220-CAC,14-89362233-89362247-CCA,14-89362252-89362265-CAC,14-89362263-89362277-CCT,14-89362275-89362289-CCA,14-89362290-89362310-CCA,14-89362325-89362337-ACC,14-89362342-89362355-CAC,14-89362353-89362370-CCT,14-89362368-89362379-CCA,14-89362380-89362394-CCA,14-89362399-89362412-CAC,14-89362410-89362424-CCT,14-89362422-89362442-CCA,14-89362461-89362472-CCT,14-89362470-89362497-CCA,14-89362500-89362518-CCA,14-89362526-89362542-ACC,14-89362545-89362556-CCA,14-89362557-89362578-CCA,14-89362586-89362605-ACC,14-89362613-89362625-ACC,14-89362614-89362626-CCACCACCACCT,14-89362626-89362635-CCA,14-89362638-89362656-CCA,14-89362647-89362683-CCACCACCATCT,14-89362659-89362670-CCA,14-89362671-89362680-CCA,14-89362683-89362719-CCA,14-89362722-89362733-CCA,14-89362734-89362743-CCA,14-89362746-89362791-CCA,14-89362794-89362805-CCA,14-89362806-89362824-CCA;MOTIFS=CCT,GGAGGGAA,CACCACCTCCAC,CCACCACCACCTCCA,GGAA,CCACCACCACCT,CACCACCTCCACCACCACCACCTCCAG,CACCACCTCCAG,CCACCACCATCT,ACC,GA,CAC,CCA,AGA,CCACCACCACCACCT;STRUC=<VC75381>	HPRC,HGSVC	No	0.056	Yes	NA,NA	NA	NA
chr14:89361559	434426	INS	309	0.8388	0.5935	2	FOXN3(0.99975,0.373)	NA	NA	NA	NA	NA	NA	NA	NA	No	ID=14-89360563-89360579-GA,14-89360576-89360586-AGA,14-89360596-89360623-GGAGGGAA,14-89360616-89360630-GGAA,14-89360698-89360707-ACC,14-89360712-89360715-CAC,14-89360720-89360734-CCA,14-89360747-89360758-CCA,14-89360774-89360785-CCA,14-89360786-89360800-CCA,14-89360805-89360811-CAC,14-89360813-89360824-CCA,14-89360827-89360839-ACC,14-89360844-89360850-CAC,14-89360844-89360899-CACCACCTCCAC,14-89360849-89360918-CCT,14-89360852-89360863-CCA,14-89360864-89360875-CCA,14-89360876-89360887-CCA,14-89360876-89360921-CCACCACCACCTCCA,14-89360888-89360902-CCA,14-89360903-89360917-CCA,14-89360922-89360928-CAC,14-89360930-89360944-CCA,14-89360945-89360959-CCA,14-89360952-89360976-CACCACCTCCAG,14-89360964-89360970-CAC,14-89360972-89360978-CCA,14-89360980-89360986-ACC,14-89360991-89360997-CAC,14-89360991-89361046-CACCACCTCCAC,14-89360999-89361010-CCA,14-89361011-89361022-CCA,14-89361023-89361034-CCA,14-89361035-89361049-CCA,14-89361054-89361057-CAC,14-89361062-89361071-CCA,14-89361071-89361089-CCT,14-89361074-89361088-CCA,14-89361093-89361112-CAC,14-89361122-89361131-CCA,14-89361140-89361154-CCA,14-89361179-89361193-CCA,14-89361198-89361214-CAC,14-89361200-89361248-CCACCACCACCACCT,14-89361203-89361245-CCT,14-89361215-89361229-CCA,14-89361230-89361244-CCA,14-89361254-89361290-CCT,14-89361257-89361274-CCA,14-89361267-89361367-CACCACCTCCACCACCACCACCTCCAG,14-89361275-89361289-CCA,14-89361299-89361317-CCT,14-89361302-89361316-CCA,14-89361326-89361344-CCT,14-89361329-89361343-CCA,14-89361336-89361372-CACCACCTCCAG,14-89361356-89361367-CCA,14-89361380-89361394-CCA,14-89361399-89361405-CAC,14-89361407-89361421-CCA,14-89361422-89361433-CCA,14-89361462-89361476-CCA,14-89361489-89361500-CCA,14-89361513-89361543-CCT,14-89361516-89361527-CCA,14-89361528-89361542-CCA,14-89361547-89361553-CAC,14-89361547-89361586-CACCACCTCCAC,14-89361555-89361566-CCA,14-89361567-89361578-CCA,14-89361606-89361620-CCA,14-89361609-89361656-CCACCACCACCT,14-89361621-89361632-CCA,14-89361633-89361644-CCA,14-89361645-89361659-CCA,14-89361664-89361703-CACCACCTCCAC,14-89361672-89361683-CCA,14-89361684-89361695-CCA,14-89361723-89361737-CCA,14-89361726-89361773-CCACCACCACCT,14-89361738-89361749-CCA,14-89361750-89361761-CCA,14-89361762-89361776-CCA,14-89361781-89361791-CAC,14-89361792-89361806-CCA,14-89361795-89361838-CCACCACCACCT,14-89361807-89361818-CCA,14-89361819-89361830-CCA,14-89361858-89361872-CCA,14-89361885-89361896-CCA,14-89361916-89361926-CAC,14-89361966-89361977-CCA,14-89362005-89362016-CCA,14-89362036-89362046-CAC,14-89362044-89362059-CCT,14-89362047-89362058-CCA,14-89362105-89362129-CACCACCTCCAC,14-89362113-89362124-CCA,14-89362144-89362150-CAC,14-89362152-89362166-CCA,14-89362179-89362190-CCA,14-89362210-89362220-CAC,14-89362233-89362247-CCA,14-89362252-89362265-CAC,14-89362263-89362277-CCT,14-89362275-89362289-CCA,14-89362290-89362310-CCA,14-89362325-89362337-ACC,14-89362342-89362355-CAC,14-89362353-89362370-CCT,14-89362368-89362379-CCA,14-89362380-89362394-CCA,14-89362399-89362412-CAC,14-89362410-89362424-CCT,14-89362422-89362442-CCA,14-89362461-89362472-CCT,14-89362470-89362497-CCA,14-89362500-89362518-CCA,14-89362526-89362542-ACC,14-89362545-89362556-CCA,14-89362557-89362578-CCA,14-89362586-89362605-ACC,14-89362613-89362625-ACC,14-89362614-89362626-CCACCACCACCT,14-89362626-89362635-CCA,14-89362638-89362656-CCA,14-89362647-89362683-CCACCACCATCT,14-89362659-89362670-CCA,14-89362671-89362680-CCA,14-89362683-89362719-CCA,14-89362722-89362733-CCA,14-89362734-89362743-CCA,14-89362746-89362791-CCA,14-89362794-89362805-CCA,14-89362806-89362824-CCA;MOTIFS=CCT,GGAGGGAA,CACCACCTCCAC,CCACCACCACCTCCA,GGAA,CCACCACCACCT,CACCACCTCCACCACCACCACCTCCAG,CACCACCTCCAG,CCACCACCATCT,ACC,GA,CAC,CCA,AGA,CCACCACCACCACCT;STRUC=<VC75381>	HGSVC	No	0.056	No	NA,NA	NA	NA
chr14:89361563	434427	INS	69	0.8234	0.6775	13	FOXN3(0.99975,0.373)	NA	NA	NA	NA	NA	NA	NA	NA	No	ID=14-89360563-89360579-GA,14-89360576-89360586-AGA,14-89360596-89360623-GGAGGGAA,14-89360616-89360630-GGAA,14-89360698-89360707-ACC,14-89360712-89360715-CAC,14-89360720-89360734-CCA,14-89360747-89360758-CCA,14-89360774-89360785-CCA,14-89360786-89360800-CCA,14-89360805-89360811-CAC,14-89360813-89360824-CCA,14-89360827-89360839-ACC,14-89360844-89360850-CAC,14-89360844-89360899-CACCACCTCCAC,14-89360849-89360918-CCT,14-89360852-89360863-CCA,14-89360864-89360875-CCA,14-89360876-89360887-CCA,14-89360876-89360921-CCACCACCACCTCCA,14-89360888-89360902-CCA,14-89360903-89360917-CCA,14-89360922-89360928-CAC,14-89360930-89360944-CCA,14-89360945-89360959-CCA,14-89360952-89360976-CACCACCTCCAG,14-89360964-89360970-CAC,14-89360972-89360978-CCA,14-89360980-89360986-ACC,14-89360991-89360997-CAC,14-89360991-89361046-CACCACCTCCAC,14-89360999-89361010-CCA,14-89361011-89361022-CCA,14-89361023-89361034-CCA,14-89361035-89361049-CCA,14-89361054-89361057-CAC,14-89361062-89361071-CCA,14-89361071-89361089-CCT,14-89361074-89361088-CCA,14-89361093-89361112-CAC,14-89361122-89361131-CCA,14-89361140-89361154-CCA,14-89361179-89361193-CCA,14-89361198-89361214-CAC,14-89361200-89361248-CCACCACCACCACCT,14-89361203-89361245-CCT,14-89361215-89361229-CCA,14-89361230-89361244-CCA,14-89361254-89361290-CCT,14-89361257-89361274-CCA,14-89361267-89361367-CACCACCTCCACCACCACCACCTCCAG,14-89361275-89361289-CCA,14-89361299-89361317-CCT,14-89361302-89361316-CCA,14-89361326-89361344-CCT,14-89361329-89361343-CCA,14-89361336-89361372-CACCACCTCCAG,14-89361356-89361367-CCA,14-89361380-89361394-CCA,14-89361399-89361405-CAC,14-89361407-89361421-CCA,14-89361422-89361433-CCA,14-89361462-89361476-CCA,14-89361489-89361500-CCA,14-89361513-89361543-CCT,14-89361516-89361527-CCA,14-89361528-89361542-CCA,14-89361547-89361553-CAC,14-89361547-89361586-CACCACCTCCAC,14-89361555-89361566-CCA,14-89361567-89361578-CCA,14-89361606-89361620-CCA,14-89361609-89361656-CCACCACCACCT,14-89361621-89361632-CCA,14-89361633-89361644-CCA,14-89361645-89361659-CCA,14-89361664-89361703-CACCACCTCCAC,14-89361672-89361683-CCA,14-89361684-89361695-CCA,14-89361723-89361737-CCA,14-89361726-89361773-CCACCACCACCT,14-89361738-89361749-CCA,14-89361750-89361761-CCA,14-89361762-89361776-CCA,14-89361781-89361791-CAC,14-89361792-89361806-CCA,14-89361795-89361838-CCACCACCACCT,14-89361807-89361818-CCA,14-89361819-89361830-CCA,14-89361858-89361872-CCA,14-89361885-89361896-CCA,14-89361916-89361926-CAC,14-89361966-89361977-CCA,14-89362005-89362016-CCA,14-89362036-89362046-CAC,14-89362044-89362059-CCT,14-89362047-89362058-CCA,14-89362105-89362129-CACCACCTCCAC,14-89362113-89362124-CCA,14-89362144-89362150-CAC,14-89362152-89362166-CCA,14-89362179-89362190-CCA,14-89362210-89362220-CAC,14-89362233-89362247-CCA,14-89362252-89362265-CAC,14-89362263-89362277-CCT,14-89362275-89362289-CCA,14-89362290-89362310-CCA,14-89362325-89362337-ACC,14-89362342-89362355-CAC,14-89362353-89362370-CCT,14-89362368-89362379-CCA,14-89362380-89362394-CCA,14-89362399-89362412-CAC,14-89362410-89362424-CCT,14-89362422-89362442-CCA,14-89362461-89362472-CCT,14-89362470-89362497-CCA,14-89362500-89362518-CCA,14-89362526-89362542-ACC,14-89362545-89362556-CCA,14-89362557-89362578-CCA,14-89362586-89362605-ACC,14-89362613-89362625-ACC,14-89362614-89362626-CCACCACCACCT,14-89362626-89362635-CCA,14-89362638-89362656-CCA,14-89362647-89362683-CCACCACCATCT,14-89362659-89362670-CCA,14-89362671-89362680-CCA,14-89362683-89362719-CCA,14-89362722-89362733-CCA,14-89362734-89362743-CCA,14-89362746-89362791-CCA,14-89362794-89362805-CCA,14-89362806-89362824-CCA;MOTIFS=CCT,GGAGGGAA,CACCACCTCCAC,CCACCACCACCTCCA,GGAA,CCACCACCACCT,CACCACCTCCACCACCACCACCTCCAG,CACCACCTCCAG,CCACCACCATCT,ACC,GA,CAC,CCA,AGA,CCACCACCACCACCT;STRUC=<VC75381>	HPRC,HGSVC,1KG-ONT	No	0.056	Yes	NA,NA	NA	NA
chr14:89361574	434428	DEL	90	0.8268	0.6761	3	FOXN3(0.99975,0.373)	NA	NA	NA	NA	NA	NA	NA	NA	No	ID=14-89360563-89360579-GA,14-89360576-89360586-AGA,14-89360596-89360623-GGAGGGAA,14-89360616-89360630-GGAA,14-89360698-89360707-ACC,14-89360712-89360715-CAC,14-89360720-89360734-CCA,14-89360747-89360758-CCA,14-89360774-89360785-CCA,14-89360786-89360800-CCA,14-89360805-89360811-CAC,14-89360813-89360824-CCA,14-89360827-89360839-ACC,14-89360844-89360850-CAC,14-89360844-89360899-CACCACCTCCAC,14-89360849-89360918-CCT,14-89360852-89360863-CCA,14-89360864-89360875-CCA,14-89360876-89360887-CCA,14-89360876-89360921-CCACCACCACCTCCA,14-89360888-89360902-CCA,14-89360903-89360917-CCA,14-89360922-89360928-CAC,14-89360930-89360944-CCA,14-89360945-89360959-CCA,14-89360952-89360976-CACCACCTCCAG,14-89360964-89360970-CAC,14-89360972-89360978-CCA,14-89360980-89360986-ACC,14-89360991-89360997-CAC,14-89360991-89361046-CACCACCTCCAC,14-89360999-89361010-CCA,14-89361011-89361022-CCA,14-89361023-89361034-CCA,14-89361035-89361049-CCA,14-89361054-89361057-CAC,14-89361062-89361071-CCA,14-89361071-89361089-CCT,14-89361074-89361088-CCA,14-89361093-89361112-CAC,14-89361122-89361131-CCA,14-89361140-89361154-CCA,14-89361179-89361193-CCA,14-89361198-89361214-CAC,14-89361200-89361248-CCACCACCACCACCT,14-89361203-89361245-CCT,14-89361215-89361229-CCA,14-89361230-89361244-CCA,14-89361254-89361290-CCT,14-89361257-89361274-CCA,14-89361267-89361367-CACCACCTCCACCACCACCACCTCCAG,14-89361275-89361289-CCA,14-89361299-89361317-CCT,14-89361302-89361316-CCA,14-89361326-89361344-CCT,14-89361329-89361343-CCA,14-89361336-89361372-CACCACCTCCAG,14-89361356-89361367-CCA,14-89361380-89361394-CCA,14-89361399-89361405-CAC,14-89361407-89361421-CCA,14-89361422-89361433-CCA,14-89361462-89361476-CCA,14-89361489-89361500-CCA,14-89361513-89361543-CCT,14-89361516-89361527-CCA,14-89361528-89361542-CCA,14-89361547-89361553-CAC,14-89361547-89361586-CACCACCTCCAC,14-89361555-89361566-CCA,14-89361567-89361578-CCA,14-89361606-89361620-CCA,14-89361609-89361656-CCACCACCACCT,14-89361621-89361632-CCA,14-89361633-89361644-CCA,14-89361645-89361659-CCA,14-89361664-89361703-CACCACCTCCAC,14-89361672-89361683-CCA,14-89361684-89361695-CCA,14-89361723-89361737-CCA,14-89361726-89361773-CCACCACCACCT,14-89361738-89361749-CCA,14-89361750-89361761-CCA,14-89361762-89361776-CCA,14-89361781-89361791-CAC,14-89361792-89361806-CCA,14-89361795-89361838-CCACCACCACCT,14-89361807-89361818-CCA,14-89361819-89361830-CCA,14-89361858-89361872-CCA,14-89361885-89361896-CCA,14-89361916-89361926-CAC,14-89361966-89361977-CCA,14-89362005-89362016-CCA,14-89362036-89362046-CAC,14-89362044-89362059-CCT,14-89362047-89362058-CCA,14-89362105-89362129-CACCACCTCCAC,14-89362113-89362124-CCA,14-89362144-89362150-CAC,14-89362152-89362166-CCA,14-89362179-89362190-CCA,14-89362210-89362220-CAC,14-89362233-89362247-CCA,14-89362252-89362265-CAC,14-89362263-89362277-CCT,14-89362275-89362289-CCA,14-89362290-89362310-CCA,14-89362325-89362337-ACC,14-89362342-89362355-CAC,14-89362353-89362370-CCT,14-89362368-89362379-CCA,14-89362380-89362394-CCA,14-89362399-89362412-CAC,14-89362410-89362424-CCT,14-89362422-89362442-CCA,14-89362461-89362472-CCT,14-89362470-89362497-CCA,14-89362500-89362518-CCA,14-89362526-89362542-ACC,14-89362545-89362556-CCA,14-89362557-89362578-CCA,14-89362586-89362605-ACC,14-89362613-89362625-ACC,14-89362614-89362626-CCACCACCACCT,14-89362626-89362635-CCA,14-89362638-89362656-CCA,14-89362647-89362683-CCACCACCATCT,14-89362659-89362670-CCA,14-89362671-89362680-CCA,14-89362683-89362719-CCA,14-89362722-89362733-CCA,14-89362734-89362743-CCA,14-89362746-89362791-CCA,14-89362794-89362805-CCA,14-89362806-89362824-CCA;MOTIFS=CCT,GGAGGGAA,CACCACCTCCAC,CCACCACCACCTCCA,GGAA,CCACCACCACCT,CACCACCTCCACCACCACCACCTCCAG,CACCACCTCCAG,CCACCACCATCT,ACC,GA,CAC,CCA,AGA,CCACCACCACCACCT;STRUC=<VC75381>	HPRC,HGSVC	No	0.213	No	NA,NA	NA	NA
chr14:89361574	434429	DEL	225	0.8895	0.5082	5	FOXN3(0.99975,0.373)	NA	NA	NA	NA	NA	NA	NA	NA	No	ID=14-89360563-89360579-GA,14-89360576-89360586-AGA,14-89360596-89360623-GGAGGGAA,14-89360616-89360630-GGAA,14-89360698-89360707-ACC,14-89360712-89360715-CAC,14-89360720-89360734-CCA,14-89360747-89360758-CCA,14-89360774-89360785-CCA,14-89360786-89360800-CCA,14-89360805-89360811-CAC,14-89360813-89360824-CCA,14-89360827-89360839-ACC,14-89360844-89360850-CAC,14-89360844-89360899-CACCACCTCCAC,14-89360849-89360918-CCT,14-89360852-89360863-CCA,14-89360864-89360875-CCA,14-89360876-89360887-CCA,14-89360876-89360921-CCACCACCACCTCCA,14-89360888-89360902-CCA,14-89360903-89360917-CCA,14-89360922-89360928-CAC,14-89360930-89360944-CCA,14-89360945-89360959-CCA,14-89360952-89360976-CACCACCTCCAG,14-89360964-89360970-CAC,14-89360972-89360978-CCA,14-89360980-89360986-ACC,14-89360991-89360997-CAC,14-89360991-89361046-CACCACCTCCAC,14-89360999-89361010-CCA,14-89361011-89361022-CCA,14-89361023-89361034-CCA,14-89361035-89361049-CCA,14-89361054-89361057-CAC,14-89361062-89361071-CCA,14-89361071-89361089-CCT,14-89361074-89361088-CCA,14-89361093-89361112-CAC,14-89361122-89361131-CCA,14-89361140-89361154-CCA,14-89361179-89361193-CCA,14-89361198-89361214-CAC,14-89361200-89361248-CCACCACCACCACCT,14-89361203-89361245-CCT,14-89361215-89361229-CCA,14-89361230-89361244-CCA,14-89361254-89361290-CCT,14-89361257-89361274-CCA,14-89361267-89361367-CACCACCTCCACCACCACCACCTCCAG,14-89361275-89361289-CCA,14-89361299-89361317-CCT,14-89361302-89361316-CCA,14-89361326-89361344-CCT,14-89361329-89361343-CCA,14-89361336-89361372-CACCACCTCCAG,14-89361356-89361367-CCA,14-89361380-89361394-CCA,14-89361399-89361405-CAC,14-89361407-89361421-CCA,14-89361422-89361433-CCA,14-89361462-89361476-CCA,14-89361489-89361500-CCA,14-89361513-89361543-CCT,14-89361516-89361527-CCA,14-89361528-89361542-CCA,14-89361547-89361553-CAC,14-89361547-89361586-CACCACCTCCAC,14-89361555-89361566-CCA,14-89361567-89361578-CCA,14-89361606-89361620-CCA,14-89361609-89361656-CCACCACCACCT,14-89361621-89361632-CCA,14-89361633-89361644-CCA,14-89361645-89361659-CCA,14-89361664-89361703-CACCACCTCCAC,14-89361672-89361683-CCA,14-89361684-89361695-CCA,14-89361723-89361737-CCA,14-89361726-89361773-CCACCACCACCT,14-89361738-89361749-CCA,14-89361750-89361761-CCA,14-89361762-89361776-CCA,14-89361781-89361791-CAC,14-89361792-89361806-CCA,14-89361795-89361838-CCACCACCACCT,14-89361807-89361818-CCA,14-89361819-89361830-CCA,14-89361858-89361872-CCA,14-89361885-89361896-CCA,14-89361916-89361926-CAC,14-89361966-89361977-CCA,14-89362005-89362016-CCA,14-89362036-89362046-CAC,14-89362044-89362059-CCT,14-89362047-89362058-CCA,14-89362105-89362129-CACCACCTCCAC,14-89362113-89362124-CCA,14-89362144-89362150-CAC,14-89362152-89362166-CCA,14-89362179-89362190-CCA,14-89362210-89362220-CAC,14-89362233-89362247-CCA,14-89362252-89362265-CAC,14-89362263-89362277-CCT,14-89362275-89362289-CCA,14-89362290-89362310-CCA,14-89362325-89362337-ACC,14-89362342-89362355-CAC,14-89362353-89362370-CCT,14-89362368-89362379-CCA,14-89362380-89362394-CCA,14-89362399-89362412-CAC,14-89362410-89362424-CCT,14-89362422-89362442-CCA,14-89362461-89362472-CCT,14-89362470-89362497-CCA,14-89362500-89362518-CCA,14-89362526-89362542-ACC,14-89362545-89362556-CCA,14-89362557-89362578-CCA,14-89362586-89362605-ACC,14-89362613-89362625-ACC,14-89362614-89362626-CCACCACCACCT,14-89362626-89362635-CCA,14-89362638-89362656-CCA,14-89362647-89362683-CCACCACCATCT,14-89362659-89362670-CCA,14-89362671-89362680-CCA,14-89362683-89362719-CCA,14-89362722-89362733-CCA,14-89362734-89362743-CCA,14-89362746-89362791-CCA,14-89362794-89362805-CCA,14-89362806-89362824-CCA;MOTIFS=CCT,GGAGGGAA,CACCACCTCCAC,CCACCACCACCTCCA,GGAA,CCACCACCACCT,CACCACCTCCACCACCACCACCTCCAG,CACCACCTCCAG,CCACCACCATCT,ACC,GA,CAC,CCA,AGA,CCACCACCACCACCT;STRUC=<VC75381>	HPRC,HGSVC,1KG-ONT	No	0.157	No	NA,NA	NA	NA
chr14:89361579	434430	DEL	156	0.8086	0.6698	2	FOXN3(0.99975,0.373)	NA	NA	NA	NA	NA	NA	NA	NA	No	ID=14-89360563-89360579-GA,14-89360576-89360586-AGA,14-89360596-89360623-GGAGGGAA,14-89360616-89360630-GGAA,14-89360698-89360707-ACC,14-89360712-89360715-CAC,14-89360720-89360734-CCA,14-89360747-89360758-CCA,14-89360774-89360785-CCA,14-89360786-89360800-CCA,14-89360805-89360811-CAC,14-89360813-89360824-CCA,14-89360827-89360839-ACC,14-89360844-89360850-CAC,14-89360844-89360899-CACCACCTCCAC,14-89360849-89360918-CCT,14-89360852-89360863-CCA,14-89360864-89360875-CCA,14-89360876-89360887-CCA,14-89360876-89360921-CCACCACCACCTCCA,14-89360888-89360902-CCA,14-89360903-89360917-CCA,14-89360922-89360928-CAC,14-89360930-89360944-CCA,14-89360945-89360959-CCA,14-89360952-89360976-CACCACCTCCAG,14-89360964-89360970-CAC,14-89360972-89360978-CCA,14-89360980-89360986-ACC,14-89360991-89360997-CAC,14-89360991-89361046-CACCACCTCCAC,14-89360999-89361010-CCA,14-89361011-89361022-CCA,14-89361023-89361034-CCA,14-89361035-89361049-CCA,14-89361054-89361057-CAC,14-89361062-89361071-CCA,14-89361071-89361089-CCT,14-89361074-89361088-CCA,14-89361093-89361112-CAC,14-89361122-89361131-CCA,14-89361140-89361154-CCA,14-89361179-89361193-CCA,14-89361198-89361214-CAC,14-89361200-89361248-CCACCACCACCACCT,14-89361203-89361245-CCT,14-89361215-89361229-CCA,14-89361230-89361244-CCA,14-89361254-89361290-CCT,14-89361257-89361274-CCA,14-89361267-89361367-CACCACCTCCACCACCACCACCTCCAG,14-89361275-89361289-CCA,14-89361299-89361317-CCT,14-89361302-89361316-CCA,14-89361326-89361344-CCT,14-89361329-89361343-CCA,14-89361336-89361372-CACCACCTCCAG,14-89361356-89361367-CCA,14-89361380-89361394-CCA,14-89361399-89361405-CAC,14-89361407-89361421-CCA,14-89361422-89361433-CCA,14-89361462-89361476-CCA,14-89361489-89361500-CCA,14-89361513-89361543-CCT,14-89361516-89361527-CCA,14-89361528-89361542-CCA,14-89361547-89361553-CAC,14-89361547-89361586-CACCACCTCCAC,14-89361555-89361566-CCA,14-89361567-89361578-CCA,14-89361606-89361620-CCA,14-89361609-89361656-CCACCACCACCT,14-89361621-89361632-CCA,14-89361633-89361644-CCA,14-89361645-89361659-CCA,14-89361664-89361703-CACCACCTCCAC,14-89361672-89361683-CCA,14-89361684-89361695-CCA,14-89361723-89361737-CCA,14-89361726-89361773-CCACCACCACCT,14-89361738-89361749-CCA,14-89361750-89361761-CCA,14-89361762-89361776-CCA,14-89361781-89361791-CAC,14-89361792-89361806-CCA,14-89361795-89361838-CCACCACCACCT,14-89361807-89361818-CCA,14-89361819-89361830-CCA,14-89361858-89361872-CCA,14-89361885-89361896-CCA,14-89361916-89361926-CAC,14-89361966-89361977-CCA,14-89362005-89362016-CCA,14-89362036-89362046-CAC,14-89362044-89362059-CCT,14-89362047-89362058-CCA,14-89362105-89362129-CACCACCTCCAC,14-89362113-89362124-CCA,14-89362144-89362150-CAC,14-89362152-89362166-CCA,14-89362179-89362190-CCA,14-89362210-89362220-CAC,14-89362233-89362247-CCA,14-89362252-89362265-CAC,14-89362263-89362277-CCT,14-89362275-89362289-CCA,14-89362290-89362310-CCA,14-89362325-89362337-ACC,14-89362342-89362355-CAC,14-89362353-89362370-CCT,14-89362368-89362379-CCA,14-89362380-89362394-CCA,14-89362399-89362412-CAC,14-89362410-89362424-CCT,14-89362422-89362442-CCA,14-89362461-89362472-CCT,14-89362470-89362497-CCA,14-89362500-89362518-CCA,14-89362526-89362542-ACC,14-89362545-89362556-CCA,14-89362557-89362578-CCA,14-89362586-89362605-ACC,14-89362613-89362625-ACC,14-89362614-89362626-CCACCACCACCT,14-89362626-89362635-CCA,14-89362638-89362656-CCA,14-89362647-89362683-CCACCACCATCT,14-89362659-89362670-CCA,14-89362671-89362680-CCA,14-89362683-89362719-CCA,14-89362722-89362733-CCA,14-89362734-89362743-CCA,14-89362746-89362791-CCA,14-89362794-89362805-CCA,14-89362806-89362824-CCA;MOTIFS=CCT,GGAGGGAA,CACCACCTCCAC,CCACCACCACCTCCA,GGAA,CCACCACCACCT,CACCACCTCCACCACCACCACCTCCAG,CACCACCTCCAG,CCACCACCATCT,ACC,GA,CAC,CCA,AGA,CCACCACCACCACCT;STRUC=<VC75381>	HPRC,HGSVC,1KG-ONT	No	0.2	No	NA,NA	NA	NA
chr14:89361607	434431	DEL	174	0.8021	0.6936	3	FOXN3(0.99975,0.373)	NA	NA	NA	NA	NA	NA	NA	NA	No	ID=14-89360563-89360579-GA,14-89360576-89360586-AGA,14-89360596-89360623-GGAGGGAA,14-89360616-89360630-GGAA,14-89360698-89360707-ACC,14-89360712-89360715-CAC,14-89360720-89360734-CCA,14-89360747-89360758-CCA,14-89360774-89360785-CCA,14-89360786-89360800-CCA,14-89360805-89360811-CAC,14-89360813-89360824-CCA,14-89360827-89360839-ACC,14-89360844-89360850-CAC,14-89360844-89360899-CACCACCTCCAC,14-89360849-89360918-CCT,14-89360852-89360863-CCA,14-89360864-89360875-CCA,14-89360876-89360887-CCA,14-89360876-89360921-CCACCACCACCTCCA,14-89360888-89360902-CCA,14-89360903-89360917-CCA,14-89360922-89360928-CAC,14-89360930-89360944-CCA,14-89360945-89360959-CCA,14-89360952-89360976-CACCACCTCCAG,14-89360964-89360970-CAC,14-89360972-89360978-CCA,14-89360980-89360986-ACC,14-89360991-89360997-CAC,14-89360991-89361046-CACCACCTCCAC,14-89360999-89361010-CCA,14-89361011-89361022-CCA,14-89361023-89361034-CCA,14-89361035-89361049-CCA,14-89361054-89361057-CAC,14-89361062-89361071-CCA,14-89361071-89361089-CCT,14-89361074-89361088-CCA,14-89361093-89361112-CAC,14-89361122-89361131-CCA,14-89361140-89361154-CCA,14-89361179-89361193-CCA,14-89361198-89361214-CAC,14-89361200-89361248-CCACCACCACCACCT,14-89361203-89361245-CCT,14-89361215-89361229-CCA,14-89361230-89361244-CCA,14-89361254-89361290-CCT,14-89361257-89361274-CCA,14-89361267-89361367-CACCACCTCCACCACCACCACCTCCAG,14-89361275-89361289-CCA,14-89361299-89361317-CCT,14-89361302-89361316-CCA,14-89361326-89361344-CCT,14-89361329-89361343-CCA,14-89361336-89361372-CACCACCTCCAG,14-89361356-89361367-CCA,14-89361380-89361394-CCA,14-89361399-89361405-CAC,14-89361407-89361421-CCA,14-89361422-89361433-CCA,14-89361462-89361476-CCA,14-89361489-89361500-CCA,14-89361513-89361543-CCT,14-89361516-89361527-CCA,14-89361528-89361542-CCA,14-89361547-89361553-CAC,14-89361547-89361586-CACCACCTCCAC,14-89361555-89361566-CCA,14-89361567-89361578-CCA,14-89361606-89361620-CCA,14-89361609-89361656-CCACCACCACCT,14-89361621-89361632-CCA,14-89361633-89361644-CCA,14-89361645-89361659-CCA,14-89361664-89361703-CACCACCTCCAC,14-89361672-89361683-CCA,14-89361684-89361695-CCA,14-89361723-89361737-CCA,14-89361726-89361773-CCACCACCACCT,14-89361738-89361749-CCA,14-89361750-89361761-CCA,14-89361762-89361776-CCA,14-89361781-89361791-CAC,14-89361792-89361806-CCA,14-89361795-89361838-CCACCACCACCT,14-89361807-89361818-CCA,14-89361819-89361830-CCA,14-89361858-89361872-CCA,14-89361885-89361896-CCA,14-89361916-89361926-CAC,14-89361966-89361977-CCA,14-89362005-89362016-CCA,14-89362036-89362046-CAC,14-89362044-89362059-CCT,14-89362047-89362058-CCA,14-89362105-89362129-CACCACCTCCAC,14-89362113-89362124-CCA,14-89362144-89362150-CAC,14-89362152-89362166-CCA,14-89362179-89362190-CCA,14-89362210-89362220-CAC,14-89362233-89362247-CCA,14-89362252-89362265-CAC,14-89362263-89362277-CCT,14-89362275-89362289-CCA,14-89362290-89362310-CCA,14-89362325-89362337-ACC,14-89362342-89362355-CAC,14-89362353-89362370-CCT,14-89362368-89362379-CCA,14-89362380-89362394-CCA,14-89362399-89362412-CAC,14-89362410-89362424-CCT,14-89362422-89362442-CCA,14-89362461-89362472-CCT,14-89362470-89362497-CCA,14-89362500-89362518-CCA,14-89362526-89362542-ACC,14-89362545-89362556-CCA,14-89362557-89362578-CCA,14-89362586-89362605-ACC,14-89362613-89362625-ACC,14-89362614-89362626-CCACCACCACCT,14-89362626-89362635-CCA,14-89362638-89362656-CCA,14-89362647-89362683-CCACCACCATCT,14-89362659-89362670-CCA,14-89362671-89362680-CCA,14-89362683-89362719-CCA,14-89362722-89362733-CCA,14-89362734-89362743-CCA,14-89362746-89362791-CCA,14-89362794-89362805-CCA,14-89362806-89362824-CCA;MOTIFS=CCT,GGAGGGAA,CACCACCTCCAC,CCACCACCACCTCCA,GGAA,CCACCACCACCT,CACCACCTCCACCACCACCACCTCCAG,CACCACCTCCAG,CCACCACCATCT,ACC,GA,CAC,CCA,AGA,CCACCACCACCACCT;STRUC=<VC75381>	HPRC,HGSVC,1KG-ONT	No	0.173	No	NA,NA	NA	NA
chr14:89361617	434432	INS	63	0.8076	0.687	25	FOXN3(0.99975,0.373)	NA	NA	NA	NA	NA	NA	NA	NA	No	ID=14-89360563-89360579-GA,14-89360576-89360586-AGA,14-89360596-89360623-GGAGGGAA,14-89360616-89360630-GGAA,14-89360698-89360707-ACC,14-89360712-89360715-CAC,14-89360720-89360734-CCA,14-89360747-89360758-CCA,14-89360774-89360785-CCA,14-89360786-89360800-CCA,14-89360805-89360811-CAC,14-89360813-89360824-CCA,14-89360827-89360839-ACC,14-89360844-89360850-CAC,14-89360844-89360899-CACCACCTCCAC,14-89360849-89360918-CCT,14-89360852-89360863-CCA,14-89360864-89360875-CCA,14-89360876-89360887-CCA,14-89360876-89360921-CCACCACCACCTCCA,14-89360888-89360902-CCA,14-89360903-89360917-CCA,14-89360922-89360928-CAC,14-89360930-89360944-CCA,14-89360945-89360959-CCA,14-89360952-89360976-CACCACCTCCAG,14-89360964-89360970-CAC,14-89360972-89360978-CCA,14-89360980-89360986-ACC,14-89360991-89360997-CAC,14-89360991-89361046-CACCACCTCCAC,14-89360999-89361010-CCA,14-89361011-89361022-CCA,14-89361023-89361034-CCA,14-89361035-89361049-CCA,14-89361054-89361057-CAC,14-89361062-89361071-CCA,14-89361071-89361089-CCT,14-89361074-89361088-CCA,14-89361093-89361112-CAC,14-89361122-89361131-CCA,14-89361140-89361154-CCA,14-89361179-89361193-CCA,14-89361198-89361214-CAC,14-89361200-89361248-CCACCACCACCACCT,14-89361203-89361245-CCT,14-89361215-89361229-CCA,14-89361230-89361244-CCA,14-89361254-89361290-CCT,14-89361257-89361274-CCA,14-89361267-89361367-CACCACCTCCACCACCACCACCTCCAG,14-89361275-89361289-CCA,14-89361299-89361317-CCT,14-89361302-89361316-CCA,14-89361326-89361344-CCT,14-89361329-89361343-CCA,14-89361336-89361372-CACCACCTCCAG,14-89361356-89361367-CCA,14-89361380-89361394-CCA,14-89361399-89361405-CAC,14-89361407-89361421-CCA,14-89361422-89361433-CCA,14-89361462-89361476-CCA,14-89361489-89361500-CCA,14-89361513-89361543-CCT,14-89361516-89361527-CCA,14-89361528-89361542-CCA,14-89361547-89361553-CAC,14-89361547-89361586-CACCACCTCCAC,14-89361555-89361566-CCA,14-89361567-89361578-CCA,14-89361606-89361620-CCA,14-89361609-89361656-CCACCACCACCT,14-89361621-89361632-CCA,14-89361633-89361644-CCA,14-89361645-89361659-CCA,14-89361664-89361703-CACCACCTCCAC,14-89361672-89361683-CCA,14-89361684-89361695-CCA,14-89361723-89361737-CCA,14-89361726-89361773-CCACCACCACCT,14-89361738-89361749-CCA,14-89361750-89361761-CCA,14-89361762-89361776-CCA,14-89361781-89361791-CAC,14-89361792-89361806-CCA,14-89361795-89361838-CCACCACCACCT,14-89361807-89361818-CCA,14-89361819-89361830-CCA,14-89361858-89361872-CCA,14-89361885-89361896-CCA,14-89361916-89361926-CAC,14-89361966-89361977-CCA,14-89362005-89362016-CCA,14-89362036-89362046-CAC,14-89362044-89362059-CCT,14-89362047-89362058-CCA,14-89362105-89362129-CACCACCTCCAC,14-89362113-89362124-CCA,14-89362144-89362150-CAC,14-89362152-89362166-CCA,14-89362179-89362190-CCA,14-89362210-89362220-CAC,14-89362233-89362247-CCA,14-89362252-89362265-CAC,14-89362263-89362277-CCT,14-89362275-89362289-CCA,14-89362290-89362310-CCA,14-89362325-89362337-ACC,14-89362342-89362355-CAC,14-89362353-89362370-CCT,14-89362368-89362379-CCA,14-89362380-89362394-CCA,14-89362399-89362412-CAC,14-89362410-89362424-CCT,14-89362422-89362442-CCA,14-89362461-89362472-CCT,14-89362470-89362497-CCA,14-89362500-89362518-CCA,14-89362526-89362542-ACC,14-89362545-89362556-CCA,14-89362557-89362578-CCA,14-89362586-89362605-ACC,14-89362613-89362625-ACC,14-89362614-89362626-CCACCACCACCT,14-89362626-89362635-CCA,14-89362638-89362656-CCA,14-89362647-89362683-CCACCACCATCT,14-89362659-89362670-CCA,14-89362671-89362680-CCA,14-89362683-89362719-CCA,14-89362722-89362733-CCA,14-89362734-89362743-CCA,14-89362746-89362791-CCA,14-89362794-89362805-CCA,14-89362806-89362824-CCA;MOTIFS=CCT,GGAGGGAA,CACCACCTCCAC,CCACCACCACCTCCA,GGAA,CCACCACCACCT,CACCACCTCCACCACCACCACCTCCAG,CACCACCTCCAG,CCACCACCATCT,ACC,GA,CAC,CCA,AGA,CCACCACCACCACCT;STRUC=<VC75381>	HPRC,HGSVC,1KG-ONT	No	0.056	Yes	NA,NA	NA	NA
chr14:89361617	434433	DEL	102	0.8413	0.6033	5	FOXN3(0.99975,0.373)	NA	NA	NA	NA	NA	NA	NA	NA	No	ID=14-89360563-89360579-GA,14-89360576-89360586-AGA,14-89360596-89360623-GGAGGGAA,14-89360616-89360630-GGAA,14-89360698-89360707-ACC,14-89360712-89360715-CAC,14-89360720-89360734-CCA,14-89360747-89360758-CCA,14-89360774-89360785-CCA,14-89360786-89360800-CCA,14-89360805-89360811-CAC,14-89360813-89360824-CCA,14-89360827-89360839-ACC,14-89360844-89360850-CAC,14-89360844-89360899-CACCACCTCCAC,14-89360849-89360918-CCT,14-89360852-89360863-CCA,14-89360864-89360875-CCA,14-89360876-89360887-CCA,14-89360876-89360921-CCACCACCACCTCCA,14-89360888-89360902-CCA,14-89360903-89360917-CCA,14-89360922-89360928-CAC,14-89360930-89360944-CCA,14-89360945-89360959-CCA,14-89360952-89360976-CACCACCTCCAG,14-89360964-89360970-CAC,14-89360972-89360978-CCA,14-89360980-89360986-ACC,14-89360991-89360997-CAC,14-89360991-89361046-CACCACCTCCAC,14-89360999-89361010-CCA,14-89361011-89361022-CCA,14-89361023-89361034-CCA,14-89361035-89361049-CCA,14-89361054-89361057-CAC,14-89361062-89361071-CCA,14-89361071-89361089-CCT,14-89361074-89361088-CCA,14-89361093-89361112-CAC,14-89361122-89361131-CCA,14-89361140-89361154-CCA,14-89361179-89361193-CCA,14-89361198-89361214-CAC,14-89361200-89361248-CCACCACCACCACCT,14-89361203-89361245-CCT,14-89361215-89361229-CCA,14-89361230-89361244-CCA,14-89361254-89361290-CCT,14-89361257-89361274-CCA,14-89361267-89361367-CACCACCTCCACCACCACCACCTCCAG,14-89361275-89361289-CCA,14-89361299-89361317-CCT,14-89361302-89361316-CCA,14-89361326-89361344-CCT,14-89361329-89361343-CCA,14-89361336-89361372-CACCACCTCCAG,14-89361356-89361367-CCA,14-89361380-89361394-CCA,14-89361399-89361405-CAC,14-89361407-89361421-CCA,14-89361422-89361433-CCA,14-89361462-89361476-CCA,14-89361489-89361500-CCA,14-89361513-89361543-CCT,14-89361516-89361527-CCA,14-89361528-89361542-CCA,14-89361547-89361553-CAC,14-89361547-89361586-CACCACCTCCAC,14-89361555-89361566-CCA,14-89361567-89361578-CCA,14-89361606-89361620-CCA,14-89361609-89361656-CCACCACCACCT,14-89361621-89361632-CCA,14-89361633-89361644-CCA,14-89361645-89361659-CCA,14-89361664-89361703-CACCACCTCCAC,14-89361672-89361683-CCA,14-89361684-89361695-CCA,14-89361723-89361737-CCA,14-89361726-89361773-CCACCACCACCT,14-89361738-89361749-CCA,14-89361750-89361761-CCA,14-89361762-89361776-CCA,14-89361781-89361791-CAC,14-89361792-89361806-CCA,14-89361795-89361838-CCACCACCACCT,14-89361807-89361818-CCA,14-89361819-89361830-CCA,14-89361858-89361872-CCA,14-89361885-89361896-CCA,14-89361916-89361926-CAC,14-89361966-89361977-CCA,14-89362005-89362016-CCA,14-89362036-89362046-CAC,14-89362044-89362059-CCT,14-89362047-89362058-CCA,14-89362105-89362129-CACCACCTCCAC,14-89362113-89362124-CCA,14-89362144-89362150-CAC,14-89362152-89362166-CCA,14-89362179-89362190-CCA,14-89362210-89362220-CAC,14-89362233-89362247-CCA,14-89362252-89362265-CAC,14-89362263-89362277-CCT,14-89362275-89362289-CCA,14-89362290-89362310-CCA,14-89362325-89362337-ACC,14-89362342-89362355-CAC,14-89362353-89362370-CCT,14-89362368-89362379-CCA,14-89362380-89362394-CCA,14-89362399-89362412-CAC,14-89362410-89362424-CCT,14-89362422-89362442-CCA,14-89362461-89362472-CCT,14-89362470-89362497-CCA,14-89362500-89362518-CCA,14-89362526-89362542-ACC,14-89362545-89362556-CCA,14-89362557-89362578-CCA,14-89362586-89362605-ACC,14-89362613-89362625-ACC,14-89362614-89362626-CCACCACCACCT,14-89362626-89362635-CCA,14-89362638-89362656-CCA,14-89362647-89362683-CCACCACCATCT,14-89362659-89362670-CCA,14-89362671-89362680-CCA,14-89362683-89362719-CCA,14-89362722-89362733-CCA,14-89362734-89362743-CCA,14-89362746-89362791-CCA,14-89362794-89362805-CCA,14-89362806-89362824-CCA;MOTIFS=CCT,GGAGGGAA,CACCACCTCCAC,CCACCACCACCTCCA,GGAA,CCACCACCACCT,CACCACCTCCACCACCACCACCTCCAG,CACCACCTCCAG,CCACCACCATCT,ACC,GA,CAC,CCA,AGA,CCACCACCACCACCT;STRUC=<VC75381>	HPRC,HGSVC	No	0.221	No	NA,NA	NA	NA
chr14:89361643	434434	DEL	72	0.8204	0.6287	4	FOXN3(0.99975,0.373)	NA	NA	NA	NA	NA	NA	NA	NA	No	ID=14-89360563-89360579-GA,14-89360576-89360586-AGA,14-89360596-89360623-GGAGGGAA,14-89360616-89360630-GGAA,14-89360698-89360707-ACC,14-89360712-89360715-CAC,14-89360720-89360734-CCA,14-89360747-89360758-CCA,14-89360774-89360785-CCA,14-89360786-89360800-CCA,14-89360805-89360811-CAC,14-89360813-89360824-CCA,14-89360827-89360839-ACC,14-89360844-89360850-CAC,14-89360844-89360899-CACCACCTCCAC,14-89360849-89360918-CCT,14-89360852-89360863-CCA,14-89360864-89360875-CCA,14-89360876-89360887-CCA,14-89360876-89360921-CCACCACCACCTCCA,14-89360888-89360902-CCA,14-89360903-89360917-CCA,14-89360922-89360928-CAC,14-89360930-89360944-CCA,14-89360945-89360959-CCA,14-89360952-89360976-CACCACCTCCAG,14-89360964-89360970-CAC,14-89360972-89360978-CCA,14-89360980-89360986-ACC,14-89360991-89360997-CAC,14-89360991-89361046-CACCACCTCCAC,14-89360999-89361010-CCA,14-89361011-89361022-CCA,14-89361023-89361034-CCA,14-89361035-89361049-CCA,14-89361054-89361057-CAC,14-89361062-89361071-CCA,14-89361071-89361089-CCT,14-89361074-89361088-CCA,14-89361093-89361112-CAC,14-89361122-89361131-CCA,14-89361140-89361154-CCA,14-89361179-89361193-CCA,14-89361198-89361214-CAC,14-89361200-89361248-CCACCACCACCACCT,14-89361203-89361245-CCT,14-89361215-89361229-CCA,14-89361230-89361244-CCA,14-89361254-89361290-CCT,14-89361257-89361274-CCA,14-89361267-89361367-CACCACCTCCACCACCACCACCTCCAG,14-89361275-89361289-CCA,14-89361299-89361317-CCT,14-89361302-89361316-CCA,14-89361326-89361344-CCT,14-89361329-89361343-CCA,14-89361336-89361372-CACCACCTCCAG,14-89361356-89361367-CCA,14-89361380-89361394-CCA,14-89361399-89361405-CAC,14-89361407-89361421-CCA,14-89361422-89361433-CCA,14-89361462-89361476-CCA,14-89361489-89361500-CCA,14-89361513-89361543-CCT,14-89361516-89361527-CCA,14-89361528-89361542-CCA,14-89361547-89361553-CAC,14-89361547-89361586-CACCACCTCCAC,14-89361555-89361566-CCA,14-89361567-89361578-CCA,14-89361606-89361620-CCA,14-89361609-89361656-CCACCACCACCT,14-89361621-89361632-CCA,14-89361633-89361644-CCA,14-89361645-89361659-CCA,14-89361664-89361703-CACCACCTCCAC,14-89361672-89361683-CCA,14-89361684-89361695-CCA,14-89361723-89361737-CCA,14-89361726-89361773-CCACCACCACCT,14-89361738-89361749-CCA,14-89361750-89361761-CCA,14-89361762-89361776-CCA,14-89361781-89361791-CAC,14-89361792-89361806-CCA,14-89361795-89361838-CCACCACCACCT,14-89361807-89361818-CCA,14-89361819-89361830-CCA,14-89361858-89361872-CCA,14-89361885-89361896-CCA,14-89361916-89361926-CAC,14-89361966-89361977-CCA,14-89362005-89362016-CCA,14-89362036-89362046-CAC,14-89362044-89362059-CCT,14-89362047-89362058-CCA,14-89362105-89362129-CACCACCTCCAC,14-89362113-89362124-CCA,14-89362144-89362150-CAC,14-89362152-89362166-CCA,14-89362179-89362190-CCA,14-89362210-89362220-CAC,14-89362233-89362247-CCA,14-89362252-89362265-CAC,14-89362263-89362277-CCT,14-89362275-89362289-CCA,14-89362290-89362310-CCA,14-89362325-89362337-ACC,14-89362342-89362355-CAC,14-89362353-89362370-CCT,14-89362368-89362379-CCA,14-89362380-89362394-CCA,14-89362399-89362412-CAC,14-89362410-89362424-CCT,14-89362422-89362442-CCA,14-89362461-89362472-CCT,14-89362470-89362497-CCA,14-89362500-89362518-CCA,14-89362526-89362542-ACC,14-89362545-89362556-CCA,14-89362557-89362578-CCA,14-89362586-89362605-ACC,14-89362613-89362625-ACC,14-89362614-89362626-CCACCACCACCT,14-89362626-89362635-CCA,14-89362638-89362656-CCA,14-89362647-89362683-CCACCACCATCT,14-89362659-89362670-CCA,14-89362671-89362680-CCA,14-89362683-89362719-CCA,14-89362722-89362733-CCA,14-89362734-89362743-CCA,14-89362746-89362791-CCA,14-89362794-89362805-CCA,14-89362806-89362824-CCA;MOTIFS=CCT,GGAGGGAA,CACCACCTCCAC,CCACCACCACCTCCA,GGAA,CCACCACCACCT,CACCACCTCCACCACCACCACCTCCAG,CACCACCTCCAG,CCACCACCATCT,ACC,GA,CAC,CCA,AGA,CCACCACCACCACCT;STRUC=<VC75381>	HPRC,HGSVC,1KG-ONT	No	0.221	No	NA,NA	NA	NA
chr14:89361673	434436	DEL	108	0.8221	0.6417	1	FOXN3(0.99975,0.373)	NA	NA	NA	NA	NA	NA	NA	NA	No	ID=14-89360563-89360579-GA,14-89360576-89360586-AGA,14-89360596-89360623-GGAGGGAA,14-89360616-89360630-GGAA,14-89360698-89360707-ACC,14-89360712-89360715-CAC,14-89360720-89360734-CCA,14-89360747-89360758-CCA,14-89360774-89360785-CCA,14-89360786-89360800-CCA,14-89360805-89360811-CAC,14-89360813-89360824-CCA,14-89360827-89360839-ACC,14-89360844-89360850-CAC,14-89360844-89360899-CACCACCTCCAC,14-89360849-89360918-CCT,14-89360852-89360863-CCA,14-89360864-89360875-CCA,14-89360876-89360887-CCA,14-89360876-89360921-CCACCACCACCTCCA,14-89360888-89360902-CCA,14-89360903-89360917-CCA,14-89360922-89360928-CAC,14-89360930-89360944-CCA,14-89360945-89360959-CCA,14-89360952-89360976-CACCACCTCCAG,14-89360964-89360970-CAC,14-89360972-89360978-CCA,14-89360980-89360986-ACC,14-89360991-89360997-CAC,14-89360991-89361046-CACCACCTCCAC,14-89360999-89361010-CCA,14-89361011-89361022-CCA,14-89361023-89361034-CCA,14-89361035-89361049-CCA,14-89361054-89361057-CAC,14-89361062-89361071-CCA,14-89361071-89361089-CCT,14-89361074-89361088-CCA,14-89361093-89361112-CAC,14-89361122-89361131-CCA,14-89361140-89361154-CCA,14-89361179-89361193-CCA,14-89361198-89361214-CAC,14-89361200-89361248-CCACCACCACCACCT,14-89361203-89361245-CCT,14-89361215-89361229-CCA,14-89361230-89361244-CCA,14-89361254-89361290-CCT,14-89361257-89361274-CCA,14-89361267-89361367-CACCACCTCCACCACCACCACCTCCAG,14-89361275-89361289-CCA,14-89361299-89361317-CCT,14-89361302-89361316-CCA,14-89361326-89361344-CCT,14-89361329-89361343-CCA,14-89361336-89361372-CACCACCTCCAG,14-89361356-89361367-CCA,14-89361380-89361394-CCA,14-89361399-89361405-CAC,14-89361407-89361421-CCA,14-89361422-89361433-CCA,14-89361462-89361476-CCA,14-89361489-89361500-CCA,14-89361513-89361543-CCT,14-89361516-89361527-CCA,14-89361528-89361542-CCA,14-89361547-89361553-CAC,14-89361547-89361586-CACCACCTCCAC,14-89361555-89361566-CCA,14-89361567-89361578-CCA,14-89361606-89361620-CCA,14-89361609-89361656-CCACCACCACCT,14-89361621-89361632-CCA,14-89361633-89361644-CCA,14-89361645-89361659-CCA,14-89361664-89361703-CACCACCTCCAC,14-89361672-89361683-CCA,14-89361684-89361695-CCA,14-89361723-89361737-CCA,14-89361726-89361773-CCACCACCACCT,14-89361738-89361749-CCA,14-89361750-89361761-CCA,14-89361762-89361776-CCA,14-89361781-89361791-CAC,14-89361792-89361806-CCA,14-89361795-89361838-CCACCACCACCT,14-89361807-89361818-CCA,14-89361819-89361830-CCA,14-89361858-89361872-CCA,14-89361885-89361896-CCA,14-89361916-89361926-CAC,14-89361966-89361977-CCA,14-89362005-89362016-CCA,14-89362036-89362046-CAC,14-89362044-89362059-CCT,14-89362047-89362058-CCA,14-89362105-89362129-CACCACCTCCAC,14-89362113-89362124-CCA,14-89362144-89362150-CAC,14-89362152-89362166-CCA,14-89362179-89362190-CCA,14-89362210-89362220-CAC,14-89362233-89362247-CCA,14-89362252-89362265-CAC,14-89362263-89362277-CCT,14-89362275-89362289-CCA,14-89362290-89362310-CCA,14-89362325-89362337-ACC,14-89362342-89362355-CAC,14-89362353-89362370-CCT,14-89362368-89362379-CCA,14-89362380-89362394-CCA,14-89362399-89362412-CAC,14-89362410-89362424-CCT,14-89362422-89362442-CCA,14-89362461-89362472-CCT,14-89362470-89362497-CCA,14-89362500-89362518-CCA,14-89362526-89362542-ACC,14-89362545-89362556-CCA,14-89362557-89362578-CCA,14-89362586-89362605-ACC,14-89362613-89362625-ACC,14-89362614-89362626-CCACCACCACCT,14-89362626-89362635-CCA,14-89362638-89362656-CCA,14-89362647-89362683-CCACCACCATCT,14-89362659-89362670-CCA,14-89362671-89362680-CCA,14-89362683-89362719-CCA,14-89362722-89362733-CCA,14-89362734-89362743-CCA,14-89362746-89362791-CCA,14-89362794-89362805-CCA,14-89362806-89362824-CCA;MOTIFS=CCT,GGAGGGAA,CACCACCTCCAC,CCACCACCACCTCCA,GGAA,CCACCACCACCT,CACCACCTCCACCACCACCACCTCCAG,CACCACCTCCAG,CCACCACCATCT,ACC,GA,CAC,CCA,AGA,CCACCACCACCACCT;STRUC=<VC75381>	HPRC,HGSVC	No	0.215	No	NA,NA	NA	NA
chr14:89361678	434437	DEL	60	0.8449	0.5956	9	FOXN3(0.99975,0.373)	NA	NA	NA	NA	NA	NA	NA	NA	No	ID=14-89360563-89360579-GA,14-89360576-89360586-AGA,14-89360596-89360623-GGAGGGAA,14-89360616-89360630-GGAA,14-89360698-89360707-ACC,14-89360712-89360715-CAC,14-89360720-89360734-CCA,14-89360747-89360758-CCA,14-89360774-89360785-CCA,14-89360786-89360800-CCA,14-89360805-89360811-CAC,14-89360813-89360824-CCA,14-89360827-89360839-ACC,14-89360844-89360850-CAC,14-89360844-89360899-CACCACCTCCAC,14-89360849-89360918-CCT,14-89360852-89360863-CCA,14-89360864-89360875-CCA,14-89360876-89360887-CCA,14-89360876-89360921-CCACCACCACCTCCA,14-89360888-89360902-CCA,14-89360903-89360917-CCA,14-89360922-89360928-CAC,14-89360930-89360944-CCA,14-89360945-89360959-CCA,14-89360952-89360976-CACCACCTCCAG,14-89360964-89360970-CAC,14-89360972-89360978-CCA,14-89360980-89360986-ACC,14-89360991-89360997-CAC,14-89360991-89361046-CACCACCTCCAC,14-89360999-89361010-CCA,14-89361011-89361022-CCA,14-89361023-89361034-CCA,14-89361035-89361049-CCA,14-89361054-89361057-CAC,14-89361062-89361071-CCA,14-89361071-89361089-CCT,14-89361074-89361088-CCA,14-89361093-89361112-CAC,14-89361122-89361131-CCA,14-89361140-89361154-CCA,14-89361179-89361193-CCA,14-89361198-89361214-CAC,14-89361200-89361248-CCACCACCACCACCT,14-89361203-89361245-CCT,14-89361215-89361229-CCA,14-89361230-89361244-CCA,14-89361254-89361290-CCT,14-89361257-89361274-CCA,14-89361267-89361367-CACCACCTCCACCACCACCACCTCCAG,14-89361275-89361289-CCA,14-89361299-89361317-CCT,14-89361302-89361316-CCA,14-89361326-89361344-CCT,14-89361329-89361343-CCA,14-89361336-89361372-CACCACCTCCAG,14-89361356-89361367-CCA,14-89361380-89361394-CCA,14-89361399-89361405-CAC,14-89361407-89361421-CCA,14-89361422-89361433-CCA,14-89361462-89361476-CCA,14-89361489-89361500-CCA,14-89361513-89361543-CCT,14-89361516-89361527-CCA,14-89361528-89361542-CCA,14-89361547-89361553-CAC,14-89361547-89361586-CACCACCTCCAC,14-89361555-89361566-CCA,14-89361567-89361578-CCA,14-89361606-89361620-CCA,14-89361609-89361656-CCACCACCACCT,14-89361621-89361632-CCA,14-89361633-89361644-CCA,14-89361645-89361659-CCA,14-89361664-89361703-CACCACCTCCAC,14-89361672-89361683-CCA,14-89361684-89361695-CCA,14-89361723-89361737-CCA,14-89361726-89361773-CCACCACCACCT,14-89361738-89361749-CCA,14-89361750-89361761-CCA,14-89361762-89361776-CCA,14-89361781-89361791-CAC,14-89361792-89361806-CCA,14-89361795-89361838-CCACCACCACCT,14-89361807-89361818-CCA,14-89361819-89361830-CCA,14-89361858-89361872-CCA,14-89361885-89361896-CCA,14-89361916-89361926-CAC,14-89361966-89361977-CCA,14-89362005-89362016-CCA,14-89362036-89362046-CAC,14-89362044-89362059-CCT,14-89362047-89362058-CCA,14-89362105-89362129-CACCACCTCCAC,14-89362113-89362124-CCA,14-89362144-89362150-CAC,14-89362152-89362166-CCA,14-89362179-89362190-CCA,14-89362210-89362220-CAC,14-89362233-89362247-CCA,14-89362252-89362265-CAC,14-89362263-89362277-CCT,14-89362275-89362289-CCA,14-89362290-89362310-CCA,14-89362325-89362337-ACC,14-89362342-89362355-CAC,14-89362353-89362370-CCT,14-89362368-89362379-CCA,14-89362380-89362394-CCA,14-89362399-89362412-CAC,14-89362410-89362424-CCT,14-89362422-89362442-CCA,14-89362461-89362472-CCT,14-89362470-89362497-CCA,14-89362500-89362518-CCA,14-89362526-89362542-ACC,14-89362545-89362556-CCA,14-89362557-89362578-CCA,14-89362586-89362605-ACC,14-89362613-89362625-ACC,14-89362614-89362626-CCACCACCACCT,14-89362626-89362635-CCA,14-89362638-89362656-CCA,14-89362647-89362683-CCACCACCATCT,14-89362659-89362670-CCA,14-89362671-89362680-CCA,14-89362683-89362719-CCA,14-89362722-89362733-CCA,14-89362734-89362743-CCA,14-89362746-89362791-CCA,14-89362794-89362805-CCA,14-89362806-89362824-CCA;MOTIFS=CCT,GGAGGGAA,CACCACCTCCAC,CCACCACCACCTCCA,GGAA,CCACCACCACCT,CACCACCTCCACCACCACCACCTCCAG,CACCACCTCCAG,CCACCACCATCT,ACC,GA,CAC,CCA,AGA,CCACCACCACCACCT;STRUC=<VC75381>	HPRC,HGSVC,1KG-ONT	No	0.24	No	NA,NA	NA	NA
chr14:89361678	434438	DEL	84	0.8005	0.699	1	FOXN3(0.99975,0.373)	NA	NA	NA	NA	NA	NA	NA	NA	No	ID=14-89360563-89360579-GA,14-89360576-89360586-AGA,14-89360596-89360623-GGAGGGAA,14-89360616-89360630-GGAA,14-89360698-89360707-ACC,14-89360712-89360715-CAC,14-89360720-89360734-CCA,14-89360747-89360758-CCA,14-89360774-89360785-CCA,14-89360786-89360800-CCA,14-89360805-89360811-CAC,14-89360813-89360824-CCA,14-89360827-89360839-ACC,14-89360844-89360850-CAC,14-89360844-89360899-CACCACCTCCAC,14-89360849-89360918-CCT,14-89360852-89360863-CCA,14-89360864-89360875-CCA,14-89360876-89360887-CCA,14-89360876-89360921-CCACCACCACCTCCA,14-89360888-89360902-CCA,14-89360903-89360917-CCA,14-89360922-89360928-CAC,14-89360930-89360944-CCA,14-89360945-89360959-CCA,14-89360952-89360976-CACCACCTCCAG,14-89360964-89360970-CAC,14-89360972-89360978-CCA,14-89360980-89360986-ACC,14-89360991-89360997-CAC,14-89360991-89361046-CACCACCTCCAC,14-89360999-89361010-CCA,14-89361011-89361022-CCA,14-89361023-89361034-CCA,14-89361035-89361049-CCA,14-89361054-89361057-CAC,14-89361062-89361071-CCA,14-89361071-89361089-CCT,14-89361074-89361088-CCA,14-89361093-89361112-CAC,14-89361122-89361131-CCA,14-89361140-89361154-CCA,14-89361179-89361193-CCA,14-89361198-89361214-CAC,14-89361200-89361248-CCACCACCACCACCT,14-89361203-89361245-CCT,14-89361215-89361229-CCA,14-89361230-89361244-CCA,14-89361254-89361290-CCT,14-89361257-89361274-CCA,14-89361267-89361367-CACCACCTCCACCACCACCACCTCCAG,14-89361275-89361289-CCA,14-89361299-89361317-CCT,14-89361302-89361316-CCA,14-89361326-89361344-CCT,14-89361329-89361343-CCA,14-89361336-89361372-CACCACCTCCAG,14-89361356-89361367-CCA,14-89361380-89361394-CCA,14-89361399-89361405-CAC,14-89361407-89361421-CCA,14-89361422-89361433-CCA,14-89361462-89361476-CCA,14-89361489-89361500-CCA,14-89361513-89361543-CCT,14-89361516-89361527-CCA,14-89361528-89361542-CCA,14-89361547-89361553-CAC,14-89361547-89361586-CACCACCTCCAC,14-89361555-89361566-CCA,14-89361567-89361578-CCA,14-89361606-89361620-CCA,14-89361609-89361656-CCACCACCACCT,14-89361621-89361632-CCA,14-89361633-89361644-CCA,14-89361645-89361659-CCA,14-89361664-89361703-CACCACCTCCAC,14-89361672-89361683-CCA,14-89361684-89361695-CCA,14-89361723-89361737-CCA,14-89361726-89361773-CCACCACCACCT,14-89361738-89361749-CCA,14-89361750-89361761-CCA,14-89361762-89361776-CCA,14-89361781-89361791-CAC,14-89361792-89361806-CCA,14-89361795-89361838-CCACCACCACCT,14-89361807-89361818-CCA,14-89361819-89361830-CCA,14-89361858-89361872-CCA,14-89361885-89361896-CCA,14-89361916-89361926-CAC,14-89361966-89361977-CCA,14-89362005-89362016-CCA,14-89362036-89362046-CAC,14-89362044-89362059-CCT,14-89362047-89362058-CCA,14-89362105-89362129-CACCACCTCCAC,14-89362113-89362124-CCA,14-89362144-89362150-CAC,14-89362152-89362166-CCA,14-89362179-89362190-CCA,14-89362210-89362220-CAC,14-89362233-89362247-CCA,14-89362252-89362265-CAC,14-89362263-89362277-CCT,14-89362275-89362289-CCA,14-89362290-89362310-CCA,14-89362325-89362337-ACC,14-89362342-89362355-CAC,14-89362353-89362370-CCT,14-89362368-89362379-CCA,14-89362380-89362394-CCA,14-89362399-89362412-CAC,14-89362410-89362424-CCT,14-89362422-89362442-CCA,14-89362461-89362472-CCT,14-89362470-89362497-CCA,14-89362500-89362518-CCA,14-89362526-89362542-ACC,14-89362545-89362556-CCA,14-89362557-89362578-CCA,14-89362586-89362605-ACC,14-89362613-89362625-ACC,14-89362614-89362626-CCACCACCACCT,14-89362626-89362635-CCA,14-89362638-89362656-CCA,14-89362647-89362683-CCACCACCATCT,14-89362659-89362670-CCA,14-89362671-89362680-CCA,14-89362683-89362719-CCA,14-89362722-89362733-CCA,14-89362734-89362743-CCA,14-89362746-89362791-CCA,14-89362794-89362805-CCA,14-89362806-89362824-CCA;MOTIFS=CCT,GGAGGGAA,CACCACCTCCAC,CCACCACCACCTCCA,GGAA,CCACCACCACCT,CACCACCTCCACCACCACCACCTCCAG,CACCACCTCCAG,CCACCACCATCT,ACC,GA,CAC,CCA,AGA,CCACCACCACCACCT;STRUC=<VC75381>	HPRC,HGSVC	No	0.215	No	NA,NA	NA	NA
chr14:89361696	434439	DEL	69	0.8042	0.6867	3	FOXN3(0.99975,0.373)	NA	NA	NA	NA	NA	NA	NA	NA	No	ID=14-89360563-89360579-GA,14-89360576-89360586-AGA,14-89360596-89360623-GGAGGGAA,14-89360616-89360630-GGAA,14-89360698-89360707-ACC,14-89360712-89360715-CAC,14-89360720-89360734-CCA,14-89360747-89360758-CCA,14-89360774-89360785-CCA,14-89360786-89360800-CCA,14-89360805-89360811-CAC,14-89360813-89360824-CCA,14-89360827-89360839-ACC,14-89360844-89360850-CAC,14-89360844-89360899-CACCACCTCCAC,14-89360849-89360918-CCT,14-89360852-89360863-CCA,14-89360864-89360875-CCA,14-89360876-89360887-CCA,14-89360876-89360921-CCACCACCACCTCCA,14-89360888-89360902-CCA,14-89360903-89360917-CCA,14-89360922-89360928-CAC,14-89360930-89360944-CCA,14-89360945-89360959-CCA,14-89360952-89360976-CACCACCTCCAG,14-89360964-89360970-CAC,14-89360972-89360978-CCA,14-89360980-89360986-ACC,14-89360991-89360997-CAC,14-89360991-89361046-CACCACCTCCAC,14-89360999-89361010-CCA,14-89361011-89361022-CCA,14-89361023-89361034-CCA,14-89361035-89361049-CCA,14-89361054-89361057-CAC,14-89361062-89361071-CCA,14-89361071-89361089-CCT,14-89361074-89361088-CCA,14-89361093-89361112-CAC,14-89361122-89361131-CCA,14-89361140-89361154-CCA,14-89361179-89361193-CCA,14-89361198-89361214-CAC,14-89361200-89361248-CCACCACCACCACCT,14-89361203-89361245-CCT,14-89361215-89361229-CCA,14-89361230-89361244-CCA,14-89361254-89361290-CCT,14-89361257-89361274-CCA,14-89361267-89361367-CACCACCTCCACCACCACCACCTCCAG,14-89361275-89361289-CCA,14-89361299-89361317-CCT,14-89361302-89361316-CCA,14-89361326-89361344-CCT,14-89361329-89361343-CCA,14-89361336-89361372-CACCACCTCCAG,14-89361356-89361367-CCA,14-89361380-89361394-CCA,14-89361399-89361405-CAC,14-89361407-89361421-CCA,14-89361422-89361433-CCA,14-89361462-89361476-CCA,14-89361489-89361500-CCA,14-89361513-89361543-CCT,14-89361516-89361527-CCA,14-89361528-89361542-CCA,14-89361547-89361553-CAC,14-89361547-89361586-CACCACCTCCAC,14-89361555-89361566-CCA,14-89361567-89361578-CCA,14-89361606-89361620-CCA,14-89361609-89361656-CCACCACCACCT,14-89361621-89361632-CCA,14-89361633-89361644-CCA,14-89361645-89361659-CCA,14-89361664-89361703-CACCACCTCCAC,14-89361672-89361683-CCA,14-89361684-89361695-CCA,14-89361723-89361737-CCA,14-89361726-89361773-CCACCACCACCT,14-89361738-89361749-CCA,14-89361750-89361761-CCA,14-89361762-89361776-CCA,14-89361781-89361791-CAC,14-89361792-89361806-CCA,14-89361795-89361838-CCACCACCACCT,14-89361807-89361818-CCA,14-89361819-89361830-CCA,14-89361858-89361872-CCA,14-89361885-89361896-CCA,14-89361916-89361926-CAC,14-89361966-89361977-CCA,14-89362005-89362016-CCA,14-89362036-89362046-CAC,14-89362044-89362059-CCT,14-89362047-89362058-CCA,14-89362105-89362129-CACCACCTCCAC,14-89362113-89362124-CCA,14-89362144-89362150-CAC,14-89362152-89362166-CCA,14-89362179-89362190-CCA,14-89362210-89362220-CAC,14-89362233-89362247-CCA,14-89362252-89362265-CAC,14-89362263-89362277-CCT,14-89362275-89362289-CCA,14-89362290-89362310-CCA,14-89362325-89362337-ACC,14-89362342-89362355-CAC,14-89362353-89362370-CCT,14-89362368-89362379-CCA,14-89362380-89362394-CCA,14-89362399-89362412-CAC,14-89362410-89362424-CCT,14-89362422-89362442-CCA,14-89362461-89362472-CCT,14-89362470-89362497-CCA,14-89362500-89362518-CCA,14-89362526-89362542-ACC,14-89362545-89362556-CCA,14-89362557-89362578-CCA,14-89362586-89362605-ACC,14-89362613-89362625-ACC,14-89362614-89362626-CCACCACCACCT,14-89362626-89362635-CCA,14-89362638-89362656-CCA,14-89362647-89362683-CCACCACCATCT,14-89362659-89362670-CCA,14-89362671-89362680-CCA,14-89362683-89362719-CCA,14-89362722-89362733-CCA,14-89362734-89362743-CCA,14-89362746-89362791-CCA,14-89362794-89362805-CCA,14-89362806-89362824-CCA;MOTIFS=CCT,GGAGGGAA,CACCACCTCCAC,CCACCACCACCTCCA,GGAA,CCACCACCACCT,CACCACCTCCACCACCACCACCTCCAG,CACCACCTCCAG,CCACCACCATCT,ACC,GA,CAC,CCA,AGA,CCACCACCACCACCT;STRUC=<VC75381>	HPRC,HGSVC,1KG-ONT	No	0.315	No	NA,NA	NA	NA
chr14:89361727	434440	DEL	54	0.8321	0.6108	21	FOXN3(0.99975,0.373)	NA	NA	NA	NA	NA	NA	NA	NA	No	ID=14-89360563-89360579-GA,14-89360576-89360586-AGA,14-89360596-89360623-GGAGGGAA,14-89360616-89360630-GGAA,14-89360698-89360707-ACC,14-89360712-89360715-CAC,14-89360720-89360734-CCA,14-89360747-89360758-CCA,14-89360774-89360785-CCA,14-89360786-89360800-CCA,14-89360805-89360811-CAC,14-89360813-89360824-CCA,14-89360827-89360839-ACC,14-89360844-89360850-CAC,14-89360844-89360899-CACCACCTCCAC,14-89360849-89360918-CCT,14-89360852-89360863-CCA,14-89360864-89360875-CCA,14-89360876-89360887-CCA,14-89360876-89360921-CCACCACCACCTCCA,14-89360888-89360902-CCA,14-89360903-89360917-CCA,14-89360922-89360928-CAC,14-89360930-89360944-CCA,14-89360945-89360959-CCA,14-89360952-89360976-CACCACCTCCAG,14-89360964-89360970-CAC,14-89360972-89360978-CCA,14-89360980-89360986-ACC,14-89360991-89360997-CAC,14-89360991-89361046-CACCACCTCCAC,14-89360999-89361010-CCA,14-89361011-89361022-CCA,14-89361023-89361034-CCA,14-89361035-89361049-CCA,14-89361054-89361057-CAC,14-89361062-89361071-CCA,14-89361071-89361089-CCT,14-89361074-89361088-CCA,14-89361093-89361112-CAC,14-89361122-89361131-CCA,14-89361140-89361154-CCA,14-89361179-89361193-CCA,14-89361198-89361214-CAC,14-89361200-89361248-CCACCACCACCACCT,14-89361203-89361245-CCT,14-89361215-89361229-CCA,14-89361230-89361244-CCA,14-89361254-89361290-CCT,14-89361257-89361274-CCA,14-89361267-89361367-CACCACCTCCACCACCACCACCTCCAG,14-89361275-89361289-CCA,14-89361299-89361317-CCT,14-89361302-89361316-CCA,14-89361326-89361344-CCT,14-89361329-89361343-CCA,14-89361336-89361372-CACCACCTCCAG,14-89361356-89361367-CCA,14-89361380-89361394-CCA,14-89361399-89361405-CAC,14-89361407-89361421-CCA,14-89361422-89361433-CCA,14-89361462-89361476-CCA,14-89361489-89361500-CCA,14-89361513-89361543-CCT,14-89361516-89361527-CCA,14-89361528-89361542-CCA,14-89361547-89361553-CAC,14-89361547-89361586-CACCACCTCCAC,14-89361555-89361566-CCA,14-89361567-89361578-CCA,14-89361606-89361620-CCA,14-89361609-89361656-CCACCACCACCT,14-89361621-89361632-CCA,14-89361633-89361644-CCA,14-89361645-89361659-CCA,14-89361664-89361703-CACCACCTCCAC,14-89361672-89361683-CCA,14-89361684-89361695-CCA,14-89361723-89361737-CCA,14-89361726-89361773-CCACCACCACCT,14-89361738-89361749-CCA,14-89361750-89361761-CCA,14-89361762-89361776-CCA,14-89361781-89361791-CAC,14-89361792-89361806-CCA,14-89361795-89361838-CCACCACCACCT,14-89361807-89361818-CCA,14-89361819-89361830-CCA,14-89361858-89361872-CCA,14-89361885-89361896-CCA,14-89361916-89361926-CAC,14-89361966-89361977-CCA,14-89362005-89362016-CCA,14-89362036-89362046-CAC,14-89362044-89362059-CCT,14-89362047-89362058-CCA,14-89362105-89362129-CACCACCTCCAC,14-89362113-89362124-CCA,14-89362144-89362150-CAC,14-89362152-89362166-CCA,14-89362179-89362190-CCA,14-89362210-89362220-CAC,14-89362233-89362247-CCA,14-89362252-89362265-CAC,14-89362263-89362277-CCT,14-89362275-89362289-CCA,14-89362290-89362310-CCA,14-89362325-89362337-ACC,14-89362342-89362355-CAC,14-89362353-89362370-CCT,14-89362368-89362379-CCA,14-89362380-89362394-CCA,14-89362399-89362412-CAC,14-89362410-89362424-CCT,14-89362422-89362442-CCA,14-89362461-89362472-CCT,14-89362470-89362497-CCA,14-89362500-89362518-CCA,14-89362526-89362542-ACC,14-89362545-89362556-CCA,14-89362557-89362578-CCA,14-89362586-89362605-ACC,14-89362613-89362625-ACC,14-89362614-89362626-CCACCACCACCT,14-89362626-89362635-CCA,14-89362638-89362656-CCA,14-89362647-89362683-CCACCACCATCT,14-89362659-89362670-CCA,14-89362671-89362680-CCA,14-89362683-89362719-CCA,14-89362722-89362733-CCA,14-89362734-89362743-CCA,14-89362746-89362791-CCA,14-89362794-89362805-CCA,14-89362806-89362824-CCA;MOTIFS=CCT,GGAGGGAA,CACCACCTCCAC,CCACCACCACCTCCA,GGAA,CCACCACCACCT,CACCACCTCCACCACCACCACCTCCAG,CACCACCTCCAG,CCACCACCATCT,ACC,GA,CAC,CCA,AGA,CCACCACCACCACCT;STRUC=<VC75381>	HPRC,HGSVC,1KG-ONT	No	0.345	Yes	NA,NA	NA	NA
chr14:89361758	434441	DEL	81	0.9012	0.3815	8	FOXN3(0.99975,0.373)	NA	NA	NA	NA	NA	NA	NA	NA	No	ID=14-89360563-89360579-GA,14-89360576-89360586-AGA,14-89360596-89360623-GGAGGGAA,14-89360616-89360630-GGAA,14-89360698-89360707-ACC,14-89360712-89360715-CAC,14-89360720-89360734-CCA,14-89360747-89360758-CCA,14-89360774-89360785-CCA,14-89360786-89360800-CCA,14-89360805-89360811-CAC,14-89360813-89360824-CCA,14-89360827-89360839-ACC,14-89360844-89360850-CAC,14-89360844-89360899-CACCACCTCCAC,14-89360849-89360918-CCT,14-89360852-89360863-CCA,14-89360864-89360875-CCA,14-89360876-89360887-CCA,14-89360876-89360921-CCACCACCACCTCCA,14-89360888-89360902-CCA,14-89360903-89360917-CCA,14-89360922-89360928-CAC,14-89360930-89360944-CCA,14-89360945-89360959-CCA,14-89360952-89360976-CACCACCTCCAG,14-89360964-89360970-CAC,14-89360972-89360978-CCA,14-89360980-89360986-ACC,14-89360991-89360997-CAC,14-89360991-89361046-CACCACCTCCAC,14-89360999-89361010-CCA,14-89361011-89361022-CCA,14-89361023-89361034-CCA,14-89361035-89361049-CCA,14-89361054-89361057-CAC,14-89361062-89361071-CCA,14-89361071-89361089-CCT,14-89361074-89361088-CCA,14-89361093-89361112-CAC,14-89361122-89361131-CCA,14-89361140-89361154-CCA,14-89361179-89361193-CCA,14-89361198-89361214-CAC,14-89361200-89361248-CCACCACCACCACCT,14-89361203-89361245-CCT,14-89361215-89361229-CCA,14-89361230-89361244-CCA,14-89361254-89361290-CCT,14-89361257-89361274-CCA,14-89361267-89361367-CACCACCTCCACCACCACCACCTCCAG,14-89361275-89361289-CCA,14-89361299-89361317-CCT,14-89361302-89361316-CCA,14-89361326-89361344-CCT,14-89361329-89361343-CCA,14-89361336-89361372-CACCACCTCCAG,14-89361356-89361367-CCA,14-89361380-89361394-CCA,14-89361399-89361405-CAC,14-89361407-89361421-CCA,14-89361422-89361433-CCA,14-89361462-89361476-CCA,14-89361489-89361500-CCA,14-89361513-89361543-CCT,14-89361516-89361527-CCA,14-89361528-89361542-CCA,14-89361547-89361553-CAC,14-89361547-89361586-CACCACCTCCAC,14-89361555-89361566-CCA,14-89361567-89361578-CCA,14-89361606-89361620-CCA,14-89361609-89361656-CCACCACCACCT,14-89361621-89361632-CCA,14-89361633-89361644-CCA,14-89361645-89361659-CCA,14-89361664-89361703-CACCACCTCCAC,14-89361672-89361683-CCA,14-89361684-89361695-CCA,14-89361723-89361737-CCA,14-89361726-89361773-CCACCACCACCT,14-89361738-89361749-CCA,14-89361750-89361761-CCA,14-89361762-89361776-CCA,14-89361781-89361791-CAC,14-89361792-89361806-CCA,14-89361795-89361838-CCACCACCACCT,14-89361807-89361818-CCA,14-89361819-89361830-CCA,14-89361858-89361872-CCA,14-89361885-89361896-CCA,14-89361916-89361926-CAC,14-89361966-89361977-CCA,14-89362005-89362016-CCA,14-89362036-89362046-CAC,14-89362044-89362059-CCT,14-89362047-89362058-CCA,14-89362105-89362129-CACCACCTCCAC,14-89362113-89362124-CCA,14-89362144-89362150-CAC,14-89362152-89362166-CCA,14-89362179-89362190-CCA,14-89362210-89362220-CAC,14-89362233-89362247-CCA,14-89362252-89362265-CAC,14-89362263-89362277-CCT,14-89362275-89362289-CCA,14-89362290-89362310-CCA,14-89362325-89362337-ACC,14-89362342-89362355-CAC,14-89362353-89362370-CCT,14-89362368-89362379-CCA,14-89362380-89362394-CCA,14-89362399-89362412-CAC,14-89362410-89362424-CCT,14-89362422-89362442-CCA,14-89362461-89362472-CCT,14-89362470-89362497-CCA,14-89362500-89362518-CCA,14-89362526-89362542-ACC,14-89362545-89362556-CCA,14-89362557-89362578-CCA,14-89362586-89362605-ACC,14-89362613-89362625-ACC,14-89362614-89362626-CCACCACCACCT,14-89362626-89362635-CCA,14-89362638-89362656-CCA,14-89362647-89362683-CCACCACCATCT,14-89362659-89362670-CCA,14-89362671-89362680-CCA,14-89362683-89362719-CCA,14-89362722-89362733-CCA,14-89362734-89362743-CCA,14-89362746-89362791-CCA,14-89362794-89362805-CCA,14-89362806-89362824-CCA;MOTIFS=CCT,GGAGGGAA,CACCACCTCCAC,CCACCACCACCTCCA,GGAA,CCACCACCACCT,CACCACCTCCACCACCACCACCTCCAG,CACCACCTCCAG,CCACCACCATCT,ACC,GA,CAC,CCA,AGA,CCACCACCACCACCT;STRUC=<VC75381>	HPRC,HGSVC	No	0.239	No	NA,NA	NA	NA
chr14:89361777	434442	DEL	123	0.8078	0.6946	6	FOXN3(0.99975,0.373)	NA	NA	NA	NA	NA	NA	NA	NA	No	ID=14-89360563-89360579-GA,14-89360576-89360586-AGA,14-89360596-89360623-GGAGGGAA,14-89360616-89360630-GGAA,14-89360698-89360707-ACC,14-89360712-89360715-CAC,14-89360720-89360734-CCA,14-89360747-89360758-CCA,14-89360774-89360785-CCA,14-89360786-89360800-CCA,14-89360805-89360811-CAC,14-89360813-89360824-CCA,14-89360827-89360839-ACC,14-89360844-89360850-CAC,14-89360844-89360899-CACCACCTCCAC,14-89360849-89360918-CCT,14-89360852-89360863-CCA,14-89360864-89360875-CCA,14-89360876-89360887-CCA,14-89360876-89360921-CCACCACCACCTCCA,14-89360888-89360902-CCA,14-89360903-89360917-CCA,14-89360922-89360928-CAC,14-89360930-89360944-CCA,14-89360945-89360959-CCA,14-89360952-89360976-CACCACCTCCAG,14-89360964-89360970-CAC,14-89360972-89360978-CCA,14-89360980-89360986-ACC,14-89360991-89360997-CAC,14-89360991-89361046-CACCACCTCCAC,14-89360999-89361010-CCA,14-89361011-89361022-CCA,14-89361023-89361034-CCA,14-89361035-89361049-CCA,14-89361054-89361057-CAC,14-89361062-89361071-CCA,14-89361071-89361089-CCT,14-89361074-89361088-CCA,14-89361093-89361112-CAC,14-89361122-89361131-CCA,14-89361140-89361154-CCA,14-89361179-89361193-CCA,14-89361198-89361214-CAC,14-89361200-89361248-CCACCACCACCACCT,14-89361203-89361245-CCT,14-89361215-89361229-CCA,14-89361230-89361244-CCA,14-89361254-89361290-CCT,14-89361257-89361274-CCA,14-89361267-89361367-CACCACCTCCACCACCACCACCTCCAG,14-89361275-89361289-CCA,14-89361299-89361317-CCT,14-89361302-89361316-CCA,14-89361326-89361344-CCT,14-89361329-89361343-CCA,14-89361336-89361372-CACCACCTCCAG,14-89361356-89361367-CCA,14-89361380-89361394-CCA,14-89361399-89361405-CAC,14-89361407-89361421-CCA,14-89361422-89361433-CCA,14-89361462-89361476-CCA,14-89361489-89361500-CCA,14-89361513-89361543-CCT,14-89361516-89361527-CCA,14-89361528-89361542-CCA,14-89361547-89361553-CAC,14-89361547-89361586-CACCACCTCCAC,14-89361555-89361566-CCA,14-89361567-89361578-CCA,14-89361606-89361620-CCA,14-89361609-89361656-CCACCACCACCT,14-89361621-89361632-CCA,14-89361633-89361644-CCA,14-89361645-89361659-CCA,14-89361664-89361703-CACCACCTCCAC,14-89361672-89361683-CCA,14-89361684-89361695-CCA,14-89361723-89361737-CCA,14-89361726-89361773-CCACCACCACCT,14-89361738-89361749-CCA,14-89361750-89361761-CCA,14-89361762-89361776-CCA,14-89361781-89361791-CAC,14-89361792-89361806-CCA,14-89361795-89361838-CCACCACCACCT,14-89361807-89361818-CCA,14-89361819-89361830-CCA,14-89361858-89361872-CCA,14-89361885-89361896-CCA,14-89361916-89361926-CAC,14-89361966-89361977-CCA,14-89362005-89362016-CCA,14-89362036-89362046-CAC,14-89362044-89362059-CCT,14-89362047-89362058-CCA,14-89362105-89362129-CACCACCTCCAC,14-89362113-89362124-CCA,14-89362144-89362150-CAC,14-89362152-89362166-CCA,14-89362179-89362190-CCA,14-89362210-89362220-CAC,14-89362233-89362247-CCA,14-89362252-89362265-CAC,14-89362263-89362277-CCT,14-89362275-89362289-CCA,14-89362290-89362310-CCA,14-89362325-89362337-ACC,14-89362342-89362355-CAC,14-89362353-89362370-CCT,14-89362368-89362379-CCA,14-89362380-89362394-CCA,14-89362399-89362412-CAC,14-89362410-89362424-CCT,14-89362422-89362442-CCA,14-89362461-89362472-CCT,14-89362470-89362497-CCA,14-89362500-89362518-CCA,14-89362526-89362542-ACC,14-89362545-89362556-CCA,14-89362557-89362578-CCA,14-89362586-89362605-ACC,14-89362613-89362625-ACC,14-89362614-89362626-CCACCACCACCT,14-89362626-89362635-CCA,14-89362638-89362656-CCA,14-89362647-89362683-CCACCACCATCT,14-89362659-89362670-CCA,14-89362671-89362680-CCA,14-89362683-89362719-CCA,14-89362722-89362733-CCA,14-89362734-89362743-CCA,14-89362746-89362791-CCA,14-89362794-89362805-CCA,14-89362806-89362824-CCA;MOTIFS=CCT,GGAGGGAA,CACCACCTCCAC,CCACCACCACCTCCA,GGAA,CCACCACCACCT,CACCACCTCCACCACCACCACCTCCAG,CACCACCTCCAG,CCACCACCATCT,ACC,GA,CAC,CCA,AGA,CCACCACCACCACCT;STRUC=<VC75381>	HPRC,HGSVC	No	0.193	No	NA,NA	NA	NA
chr14:89361786	434444	DEL	54	0.9241	0.4301	14	FOXN3(0.99975,0.373)	NA	NA	NA	NA	NA	NA	NA	NA	No	ID=14-89360563-89360579-GA,14-89360576-89360586-AGA,14-89360596-89360623-GGAGGGAA,14-89360616-89360630-GGAA,14-89360698-89360707-ACC,14-89360712-89360715-CAC,14-89360720-89360734-CCA,14-89360747-89360758-CCA,14-89360774-89360785-CCA,14-89360786-89360800-CCA,14-89360805-89360811-CAC,14-89360813-89360824-CCA,14-89360827-89360839-ACC,14-89360844-89360850-CAC,14-89360844-89360899-CACCACCTCCAC,14-89360849-89360918-CCT,14-89360852-89360863-CCA,14-89360864-89360875-CCA,14-89360876-89360887-CCA,14-89360876-89360921-CCACCACCACCTCCA,14-89360888-89360902-CCA,14-89360903-89360917-CCA,14-89360922-89360928-CAC,14-89360930-89360944-CCA,14-89360945-89360959-CCA,14-89360952-89360976-CACCACCTCCAG,14-89360964-89360970-CAC,14-89360972-89360978-CCA,14-89360980-89360986-ACC,14-89360991-89360997-CAC,14-89360991-89361046-CACCACCTCCAC,14-89360999-89361010-CCA,14-89361011-89361022-CCA,14-89361023-89361034-CCA,14-89361035-89361049-CCA,14-89361054-89361057-CAC,14-89361062-89361071-CCA,14-89361071-89361089-CCT,14-89361074-89361088-CCA,14-89361093-89361112-CAC,14-89361122-89361131-CCA,14-89361140-89361154-CCA,14-89361179-89361193-CCA,14-89361198-89361214-CAC,14-89361200-89361248-CCACCACCACCACCT,14-89361203-89361245-CCT,14-89361215-89361229-CCA,14-89361230-89361244-CCA,14-89361254-89361290-CCT,14-89361257-89361274-CCA,14-89361267-89361367-CACCACCTCCACCACCACCACCTCCAG,14-89361275-89361289-CCA,14-89361299-89361317-CCT,14-89361302-89361316-CCA,14-89361326-89361344-CCT,14-89361329-89361343-CCA,14-89361336-89361372-CACCACCTCCAG,14-89361356-89361367-CCA,14-89361380-89361394-CCA,14-89361399-89361405-CAC,14-89361407-89361421-CCA,14-89361422-89361433-CCA,14-89361462-89361476-CCA,14-89361489-89361500-CCA,14-89361513-89361543-CCT,14-89361516-89361527-CCA,14-89361528-89361542-CCA,14-89361547-89361553-CAC,14-89361547-89361586-CACCACCTCCAC,14-89361555-89361566-CCA,14-89361567-89361578-CCA,14-89361606-89361620-CCA,14-89361609-89361656-CCACCACCACCT,14-89361621-89361632-CCA,14-89361633-89361644-CCA,14-89361645-89361659-CCA,14-89361664-89361703-CACCACCTCCAC,14-89361672-89361683-CCA,14-89361684-89361695-CCA,14-89361723-89361737-CCA,14-89361726-89361773-CCACCACCACCT,14-89361738-89361749-CCA,14-89361750-89361761-CCA,14-89361762-89361776-CCA,14-89361781-89361791-CAC,14-89361792-89361806-CCA,14-89361795-89361838-CCACCACCACCT,14-89361807-89361818-CCA,14-89361819-89361830-CCA,14-89361858-89361872-CCA,14-89361885-89361896-CCA,14-89361916-89361926-CAC,14-89361966-89361977-CCA,14-89362005-89362016-CCA,14-89362036-89362046-CAC,14-89362044-89362059-CCT,14-89362047-89362058-CCA,14-89362105-89362129-CACCACCTCCAC,14-89362113-89362124-CCA,14-89362144-89362150-CAC,14-89362152-89362166-CCA,14-89362179-89362190-CCA,14-89362210-89362220-CAC,14-89362233-89362247-CCA,14-89362252-89362265-CAC,14-89362263-89362277-CCT,14-89362275-89362289-CCA,14-89362290-89362310-CCA,14-89362325-89362337-ACC,14-89362342-89362355-CAC,14-89362353-89362370-CCT,14-89362368-89362379-CCA,14-89362380-89362394-CCA,14-89362399-89362412-CAC,14-89362410-89362424-CCT,14-89362422-89362442-CCA,14-89362461-89362472-CCT,14-89362470-89362497-CCA,14-89362500-89362518-CCA,14-89362526-89362542-ACC,14-89362545-89362556-CCA,14-89362557-89362578-CCA,14-89362586-89362605-ACC,14-89362613-89362625-ACC,14-89362614-89362626-CCACCACCACCT,14-89362626-89362635-CCA,14-89362638-89362656-CCA,14-89362647-89362683-CCACCACCATCT,14-89362659-89362670-CCA,14-89362671-89362680-CCA,14-89362683-89362719-CCA,14-89362722-89362733-CCA,14-89362734-89362743-CCA,14-89362746-89362791-CCA,14-89362794-89362805-CCA,14-89362806-89362824-CCA;MOTIFS=CCT,GGAGGGAA,CACCACCTCCAC,CCACCACCACCTCCA,GGAA,CCACCACCACCT,CACCACCTCCACCACCACCACCTCCAG,CACCACCTCCAG,CCACCACCATCT,ACC,GA,CAC,CCA,AGA,CCACCACCACCACCT;STRUC=<VC75381>	HPRC,HGSVC,1KG-ONT	No	0.251	Yes	NA,NA	NA	NA
chr14:89361787	434445	INS	73	0.8716	0.499	16	FOXN3(0.99975,0.373)	NA	NA	NA	NA	NA	NA	NA	NA	No	ID=14-89360563-89360579-GA,14-89360576-89360586-AGA,14-89360596-89360623-GGAGGGAA,14-89360616-89360630-GGAA,14-89360698-89360707-ACC,14-89360712-89360715-CAC,14-89360720-89360734-CCA,14-89360747-89360758-CCA,14-89360774-89360785-CCA,14-89360786-89360800-CCA,14-89360805-89360811-CAC,14-89360813-89360824-CCA,14-89360827-89360839-ACC,14-89360844-89360850-CAC,14-89360844-89360899-CACCACCTCCAC,14-89360849-89360918-CCT,14-89360852-89360863-CCA,14-89360864-89360875-CCA,14-89360876-89360887-CCA,14-89360876-89360921-CCACCACCACCTCCA,14-89360888-89360902-CCA,14-89360903-89360917-CCA,14-89360922-89360928-CAC,14-89360930-89360944-CCA,14-89360945-89360959-CCA,14-89360952-89360976-CACCACCTCCAG,14-89360964-89360970-CAC,14-89360972-89360978-CCA,14-89360980-89360986-ACC,14-89360991-89360997-CAC,14-89360991-89361046-CACCACCTCCAC,14-89360999-89361010-CCA,14-89361011-89361022-CCA,14-89361023-89361034-CCA,14-89361035-89361049-CCA,14-89361054-89361057-CAC,14-89361062-89361071-CCA,14-89361071-89361089-CCT,14-89361074-89361088-CCA,14-89361093-89361112-CAC,14-89361122-89361131-CCA,14-89361140-89361154-CCA,14-89361179-89361193-CCA,14-89361198-89361214-CAC,14-89361200-89361248-CCACCACCACCACCT,14-89361203-89361245-CCT,14-89361215-89361229-CCA,14-89361230-89361244-CCA,14-89361254-89361290-CCT,14-89361257-89361274-CCA,14-89361267-89361367-CACCACCTCCACCACCACCACCTCCAG,14-89361275-89361289-CCA,14-89361299-89361317-CCT,14-89361302-89361316-CCA,14-89361326-89361344-CCT,14-89361329-89361343-CCA,14-89361336-89361372-CACCACCTCCAG,14-89361356-89361367-CCA,14-89361380-89361394-CCA,14-89361399-89361405-CAC,14-89361407-89361421-CCA,14-89361422-89361433-CCA,14-89361462-89361476-CCA,14-89361489-89361500-CCA,14-89361513-89361543-CCT,14-89361516-89361527-CCA,14-89361528-89361542-CCA,14-89361547-89361553-CAC,14-89361547-89361586-CACCACCTCCAC,14-89361555-89361566-CCA,14-89361567-89361578-CCA,14-89361606-89361620-CCA,14-89361609-89361656-CCACCACCACCT,14-89361621-89361632-CCA,14-89361633-89361644-CCA,14-89361645-89361659-CCA,14-89361664-89361703-CACCACCTCCAC,14-89361672-89361683-CCA,14-89361684-89361695-CCA,14-89361723-89361737-CCA,14-89361726-89361773-CCACCACCACCT,14-89361738-89361749-CCA,14-89361750-89361761-CCA,14-89361762-89361776-CCA,14-89361781-89361791-CAC,14-89361792-89361806-CCA,14-89361795-89361838-CCACCACCACCT,14-89361807-89361818-CCA,14-89361819-89361830-CCA,14-89361858-89361872-CCA,14-89361885-89361896-CCA,14-89361916-89361926-CAC,14-89361966-89361977-CCA,14-89362005-89362016-CCA,14-89362036-89362046-CAC,14-89362044-89362059-CCT,14-89362047-89362058-CCA,14-89362105-89362129-CACCACCTCCAC,14-89362113-89362124-CCA,14-89362144-89362150-CAC,14-89362152-89362166-CCA,14-89362179-89362190-CCA,14-89362210-89362220-CAC,14-89362233-89362247-CCA,14-89362252-89362265-CAC,14-89362263-89362277-CCT,14-89362275-89362289-CCA,14-89362290-89362310-CCA,14-89362325-89362337-ACC,14-89362342-89362355-CAC,14-89362353-89362370-CCT,14-89362368-89362379-CCA,14-89362380-89362394-CCA,14-89362399-89362412-CAC,14-89362410-89362424-CCT,14-89362422-89362442-CCA,14-89362461-89362472-CCT,14-89362470-89362497-CCA,14-89362500-89362518-CCA,14-89362526-89362542-ACC,14-89362545-89362556-CCA,14-89362557-89362578-CCA,14-89362586-89362605-ACC,14-89362613-89362625-ACC,14-89362614-89362626-CCACCACCACCT,14-89362626-89362635-CCA,14-89362638-89362656-CCA,14-89362647-89362683-CCACCACCATCT,14-89362659-89362670-CCA,14-89362671-89362680-CCA,14-89362683-89362719-CCA,14-89362722-89362733-CCA,14-89362734-89362743-CCA,14-89362746-89362791-CCA,14-89362794-89362805-CCA,14-89362806-89362824-CCA;MOTIFS=CCT,GGAGGGAA,CACCACCTCCAC,CCACCACCACCTCCA,GGAA,CCACCACCACCT,CACCACCTCCACCACCACCACCTCCAG,CACCACCTCCAG,CCACCACCATCT,ACC,GA,CAC,CCA,AGA,CCACCACCACCACCT;STRUC=<VC75381>	HPRC,HGSVC,1KG-ONT	No	0.056	Yes	NA,NA	NA	NA
chr14:89361789	434446	INS	77	0.8584	0.5331	15	FOXN3(0.99975,0.373)	NA	NA	NA	NA	NA	NA	NA	NA	No	ID=14-89360563-89360579-GA,14-89360576-89360586-AGA,14-89360596-89360623-GGAGGGAA,14-89360616-89360630-GGAA,14-89360698-89360707-ACC,14-89360712-89360715-CAC,14-89360720-89360734-CCA,14-89360747-89360758-CCA,14-89360774-89360785-CCA,14-89360786-89360800-CCA,14-89360805-89360811-CAC,14-89360813-89360824-CCA,14-89360827-89360839-ACC,14-89360844-89360850-CAC,14-89360844-89360899-CACCACCTCCAC,14-89360849-89360918-CCT,14-89360852-89360863-CCA,14-89360864-89360875-CCA,14-89360876-89360887-CCA,14-89360876-89360921-CCACCACCACCTCCA,14-89360888-89360902-CCA,14-89360903-89360917-CCA,14-89360922-89360928-CAC,14-89360930-89360944-CCA,14-89360945-89360959-CCA,14-89360952-89360976-CACCACCTCCAG,14-89360964-89360970-CAC,14-89360972-89360978-CCA,14-89360980-89360986-ACC,14-89360991-89360997-CAC,14-89360991-89361046-CACCACCTCCAC,14-89360999-89361010-CCA,14-89361011-89361022-CCA,14-89361023-89361034-CCA,14-89361035-89361049-CCA,14-89361054-89361057-CAC,14-89361062-89361071-CCA,14-89361071-89361089-CCT,14-89361074-89361088-CCA,14-89361093-89361112-CAC,14-89361122-89361131-CCA,14-89361140-89361154-CCA,14-89361179-89361193-CCA,14-89361198-89361214-CAC,14-89361200-89361248-CCACCACCACCACCT,14-89361203-89361245-CCT,14-89361215-89361229-CCA,14-89361230-89361244-CCA,14-89361254-89361290-CCT,14-89361257-89361274-CCA,14-89361267-89361367-CACCACCTCCACCACCACCACCTCCAG,14-89361275-89361289-CCA,14-89361299-89361317-CCT,14-89361302-89361316-CCA,14-89361326-89361344-CCT,14-89361329-89361343-CCA,14-89361336-89361372-CACCACCTCCAG,14-89361356-89361367-CCA,14-89361380-89361394-CCA,14-89361399-89361405-CAC,14-89361407-89361421-CCA,14-89361422-89361433-CCA,14-89361462-89361476-CCA,14-89361489-89361500-CCA,14-89361513-89361543-CCT,14-89361516-89361527-CCA,14-89361528-89361542-CCA,14-89361547-89361553-CAC,14-89361547-89361586-CACCACCTCCAC,14-89361555-89361566-CCA,14-89361567-89361578-CCA,14-89361606-89361620-CCA,14-89361609-89361656-CCACCACCACCT,14-89361621-89361632-CCA,14-89361633-89361644-CCA,14-89361645-89361659-CCA,14-89361664-89361703-CACCACCTCCAC,14-89361672-89361683-CCA,14-89361684-89361695-CCA,14-89361723-89361737-CCA,14-89361726-89361773-CCACCACCACCT,14-89361738-89361749-CCA,14-89361750-89361761-CCA,14-89361762-89361776-CCA,14-89361781-89361791-CAC,14-89361792-89361806-CCA,14-89361795-89361838-CCACCACCACCT,14-89361807-89361818-CCA,14-89361819-89361830-CCA,14-89361858-89361872-CCA,14-89361885-89361896-CCA,14-89361916-89361926-CAC,14-89361966-89361977-CCA,14-89362005-89362016-CCA,14-89362036-89362046-CAC,14-89362044-89362059-CCT,14-89362047-89362058-CCA,14-89362105-89362129-CACCACCTCCAC,14-89362113-89362124-CCA,14-89362144-89362150-CAC,14-89362152-89362166-CCA,14-89362179-89362190-CCA,14-89362210-89362220-CAC,14-89362233-89362247-CCA,14-89362252-89362265-CAC,14-89362263-89362277-CCT,14-89362275-89362289-CCA,14-89362290-89362310-CCA,14-89362325-89362337-ACC,14-89362342-89362355-CAC,14-89362353-89362370-CCT,14-89362368-89362379-CCA,14-89362380-89362394-CCA,14-89362399-89362412-CAC,14-89362410-89362424-CCT,14-89362422-89362442-CCA,14-89362461-89362472-CCT,14-89362470-89362497-CCA,14-89362500-89362518-CCA,14-89362526-89362542-ACC,14-89362545-89362556-CCA,14-89362557-89362578-CCA,14-89362586-89362605-ACC,14-89362613-89362625-ACC,14-89362614-89362626-CCACCACCACCT,14-89362626-89362635-CCA,14-89362638-89362656-CCA,14-89362647-89362683-CCACCACCATCT,14-89362659-89362670-CCA,14-89362671-89362680-CCA,14-89362683-89362719-CCA,14-89362722-89362733-CCA,14-89362734-89362743-CCA,14-89362746-89362791-CCA,14-89362794-89362805-CCA,14-89362806-89362824-CCA;MOTIFS=CCT,GGAGGGAA,CACCACCTCCAC,CCACCACCACCTCCA,GGAA,CCACCACCACCT,CACCACCTCCACCACCACCACCTCCAG,CACCACCTCCAG,CCACCACCATCT,ACC,GA,CAC,CCA,AGA,CCACCACCACCACCT;STRUC=<VC75381>	HPRC,HGSVC,1KG-ONT	No	0.056	Yes	NA,NA	NA	NA
chr14:89361795	434447	INS	339	0.8949	0.567	43	FOXN3(0.99975,0.373)	NA	NA	NA	NA	NA	NA	NA	NA	No	ID=14-89360563-89360579-GA,14-89360576-89360586-AGA,14-89360596-89360623-GGAGGGAA,14-89360616-89360630-GGAA,14-89360698-89360707-ACC,14-89360712-89360715-CAC,14-89360720-89360734-CCA,14-89360747-89360758-CCA,14-89360774-89360785-CCA,14-89360786-89360800-CCA,14-89360805-89360811-CAC,14-89360813-89360824-CCA,14-89360827-89360839-ACC,14-89360844-89360850-CAC,14-89360844-89360899-CACCACCTCCAC,14-89360849-89360918-CCT,14-89360852-89360863-CCA,14-89360864-89360875-CCA,14-89360876-89360887-CCA,14-89360876-89360921-CCACCACCACCTCCA,14-89360888-89360902-CCA,14-89360903-89360917-CCA,14-89360922-89360928-CAC,14-89360930-89360944-CCA,14-89360945-89360959-CCA,14-89360952-89360976-CACCACCTCCAG,14-89360964-89360970-CAC,14-89360972-89360978-CCA,14-89360980-89360986-ACC,14-89360991-89360997-CAC,14-89360991-89361046-CACCACCTCCAC,14-89360999-89361010-CCA,14-89361011-89361022-CCA,14-89361023-89361034-CCA,14-89361035-89361049-CCA,14-89361054-89361057-CAC,14-89361062-89361071-CCA,14-89361071-89361089-CCT,14-89361074-89361088-CCA,14-89361093-89361112-CAC,14-89361122-89361131-CCA,14-89361140-89361154-CCA,14-89361179-89361193-CCA,14-89361198-89361214-CAC,14-89361200-89361248-CCACCACCACCACCT,14-89361203-89361245-CCT,14-89361215-89361229-CCA,14-89361230-89361244-CCA,14-89361254-89361290-CCT,14-89361257-89361274-CCA,14-89361267-89361367-CACCACCTCCACCACCACCACCTCCAG,14-89361275-89361289-CCA,14-89361299-89361317-CCT,14-89361302-89361316-CCA,14-89361326-89361344-CCT,14-89361329-89361343-CCA,14-89361336-89361372-CACCACCTCCAG,14-89361356-89361367-CCA,14-89361380-89361394-CCA,14-89361399-89361405-CAC,14-89361407-89361421-CCA,14-89361422-89361433-CCA,14-89361462-89361476-CCA,14-89361489-89361500-CCA,14-89361513-89361543-CCT,14-89361516-89361527-CCA,14-89361528-89361542-CCA,14-89361547-89361553-CAC,14-89361547-89361586-CACCACCTCCAC,14-89361555-89361566-CCA,14-89361567-89361578-CCA,14-89361606-89361620-CCA,14-89361609-89361656-CCACCACCACCT,14-89361621-89361632-CCA,14-89361633-89361644-CCA,14-89361645-89361659-CCA,14-89361664-89361703-CACCACCTCCAC,14-89361672-89361683-CCA,14-89361684-89361695-CCA,14-89361723-89361737-CCA,14-89361726-89361773-CCACCACCACCT,14-89361738-89361749-CCA,14-89361750-89361761-CCA,14-89361762-89361776-CCA,14-89361781-89361791-CAC,14-89361792-89361806-CCA,14-89361795-89361838-CCACCACCACCT,14-89361807-89361818-CCA,14-89361819-89361830-CCA,14-89361858-89361872-CCA,14-89361885-89361896-CCA,14-89361916-89361926-CAC,14-89361966-89361977-CCA,14-89362005-89362016-CCA,14-89362036-89362046-CAC,14-89362044-89362059-CCT,14-89362047-89362058-CCA,14-89362105-89362129-CACCACCTCCAC,14-89362113-89362124-CCA,14-89362144-89362150-CAC,14-89362152-89362166-CCA,14-89362179-89362190-CCA,14-89362210-89362220-CAC,14-89362233-89362247-CCA,14-89362252-89362265-CAC,14-89362263-89362277-CCT,14-89362275-89362289-CCA,14-89362290-89362310-CCA,14-89362325-89362337-ACC,14-89362342-89362355-CAC,14-89362353-89362370-CCT,14-89362368-89362379-CCA,14-89362380-89362394-CCA,14-89362399-89362412-CAC,14-89362410-89362424-CCT,14-89362422-89362442-CCA,14-89362461-89362472-CCT,14-89362470-89362497-CCA,14-89362500-89362518-CCA,14-89362526-89362542-ACC,14-89362545-89362556-CCA,14-89362557-89362578-CCA,14-89362586-89362605-ACC,14-89362613-89362625-ACC,14-89362614-89362626-CCACCACCACCT,14-89362626-89362635-CCA,14-89362638-89362656-CCA,14-89362647-89362683-CCACCACCATCT,14-89362659-89362670-CCA,14-89362671-89362680-CCA,14-89362683-89362719-CCA,14-89362722-89362733-CCA,14-89362734-89362743-CCA,14-89362746-89362791-CCA,14-89362794-89362805-CCA,14-89362806-89362824-CCA;MOTIFS=CCT,GGAGGGAA,CACCACCTCCAC,CCACCACCACCTCCA,GGAA,CCACCACCACCT,CACCACCTCCACCACCACCACCTCCAG,CACCACCTCCAG,CCACCACCATCT,ACC,GA,CAC,CCA,AGA,CCACCACCACCACCT;STRUC=<VC75381>	HGSVC	No	0.045	Yes	NA,NA	NA	NA
chr14:89361795	434448	INS	62	0.9658	0.2552	26	FOXN3(0.99975,0.373)	NA	NA	NA	NA	NA	NA	NA	NA	No	ID=14-89360563-89360579-GA,14-89360576-89360586-AGA,14-89360596-89360623-GGAGGGAA,14-89360616-89360630-GGAA,14-89360698-89360707-ACC,14-89360712-89360715-CAC,14-89360720-89360734-CCA,14-89360747-89360758-CCA,14-89360774-89360785-CCA,14-89360786-89360800-CCA,14-89360805-89360811-CAC,14-89360813-89360824-CCA,14-89360827-89360839-ACC,14-89360844-89360850-CAC,14-89360844-89360899-CACCACCTCCAC,14-89360849-89360918-CCT,14-89360852-89360863-CCA,14-89360864-89360875-CCA,14-89360876-89360887-CCA,14-89360876-89360921-CCACCACCACCTCCA,14-89360888-89360902-CCA,14-89360903-89360917-CCA,14-89360922-89360928-CAC,14-89360930-89360944-CCA,14-89360945-89360959-CCA,14-89360952-89360976-CACCACCTCCAG,14-89360964-89360970-CAC,14-89360972-89360978-CCA,14-89360980-89360986-ACC,14-89360991-89360997-CAC,14-89360991-89361046-CACCACCTCCAC,14-89360999-89361010-CCA,14-89361011-89361022-CCA,14-89361023-89361034-CCA,14-89361035-89361049-CCA,14-89361054-89361057-CAC,14-89361062-89361071-CCA,14-89361071-89361089-CCT,14-89361074-89361088-CCA,14-89361093-89361112-CAC,14-89361122-89361131-CCA,14-89361140-89361154-CCA,14-89361179-89361193-CCA,14-89361198-89361214-CAC,14-89361200-89361248-CCACCACCACCACCT,14-89361203-89361245-CCT,14-89361215-89361229-CCA,14-89361230-89361244-CCA,14-89361254-89361290-CCT,14-89361257-89361274-CCA,14-89361267-89361367-CACCACCTCCACCACCACCACCTCCAG,14-89361275-89361289-CCA,14-89361299-89361317-CCT,14-89361302-89361316-CCA,14-89361326-89361344-CCT,14-89361329-89361343-CCA,14-89361336-89361372-CACCACCTCCAG,14-89361356-89361367-CCA,14-89361380-89361394-CCA,14-89361399-89361405-CAC,14-89361407-89361421-CCA,14-89361422-89361433-CCA,14-89361462-89361476-CCA,14-89361489-89361500-CCA,14-89361513-89361543-CCT,14-89361516-89361527-CCA,14-89361528-89361542-CCA,14-89361547-89361553-CAC,14-89361547-89361586-CACCACCTCCAC,14-89361555-89361566-CCA,14-89361567-89361578-CCA,14-89361606-89361620-CCA,14-89361609-89361656-CCACCACCACCT,14-89361621-89361632-CCA,14-89361633-89361644-CCA,14-89361645-89361659-CCA,14-89361664-89361703-CACCACCTCCAC,14-89361672-89361683-CCA,14-89361684-89361695-CCA,14-89361723-89361737-CCA,14-89361726-89361773-CCACCACCACCT,14-89361738-89361749-CCA,14-89361750-89361761-CCA,14-89361762-89361776-CCA,14-89361781-89361791-CAC,14-89361792-89361806-CCA,14-89361795-89361838-CCACCACCACCT,14-89361807-89361818-CCA,14-89361819-89361830-CCA,14-89361858-89361872-CCA,14-89361885-89361896-CCA,14-89361916-89361926-CAC,14-89361966-89361977-CCA,14-89362005-89362016-CCA,14-89362036-89362046-CAC,14-89362044-89362059-CCT,14-89362047-89362058-CCA,14-89362105-89362129-CACCACCTCCAC,14-89362113-89362124-CCA,14-89362144-89362150-CAC,14-89362152-89362166-CCA,14-89362179-89362190-CCA,14-89362210-89362220-CAC,14-89362233-89362247-CCA,14-89362252-89362265-CAC,14-89362263-89362277-CCT,14-89362275-89362289-CCA,14-89362290-89362310-CCA,14-89362325-89362337-ACC,14-89362342-89362355-CAC,14-89362353-89362370-CCT,14-89362368-89362379-CCA,14-89362380-89362394-CCA,14-89362399-89362412-CAC,14-89362410-89362424-CCT,14-89362422-89362442-CCA,14-89362461-89362472-CCT,14-89362470-89362497-CCA,14-89362500-89362518-CCA,14-89362526-89362542-ACC,14-89362545-89362556-CCA,14-89362557-89362578-CCA,14-89362586-89362605-ACC,14-89362613-89362625-ACC,14-89362614-89362626-CCACCACCACCT,14-89362626-89362635-CCA,14-89362638-89362656-CCA,14-89362647-89362683-CCACCACCATCT,14-89362659-89362670-CCA,14-89362671-89362680-CCA,14-89362683-89362719-CCA,14-89362722-89362733-CCA,14-89362734-89362743-CCA,14-89362746-89362791-CCA,14-89362794-89362805-CCA,14-89362806-89362824-CCA;MOTIFS=CCT,GGAGGGAA,CACCACCTCCAC,CCACCACCACCTCCA,GGAA,CCACCACCACCT,CACCACCTCCACCACCACCACCTCCAG,CACCACCTCCAG,CCACCACCATCT,ACC,GA,CAC,CCA,AGA,CCACCACCACCACCT;STRUC=<VC75381>	HPRC,HGSVC,1KG-ONT	No	0.045	Yes	NA,NA	NA	NA
chr14:89361812	434449	INS	69	0.8121	0.6666	17	FOXN3(0.99975,0.373)	NA	NA	NA	NA	NA	NA	NA	NA	No	ID=14-89360563-89360579-GA,14-89360576-89360586-AGA,14-89360596-89360623-GGAGGGAA,14-89360616-89360630-GGAA,14-89360698-89360707-ACC,14-89360712-89360715-CAC,14-89360720-89360734-CCA,14-89360747-89360758-CCA,14-89360774-89360785-CCA,14-89360786-89360800-CCA,14-89360805-89360811-CAC,14-89360813-89360824-CCA,14-89360827-89360839-ACC,14-89360844-89360850-CAC,14-89360844-89360899-CACCACCTCCAC,14-89360849-89360918-CCT,14-89360852-89360863-CCA,14-89360864-89360875-CCA,14-89360876-89360887-CCA,14-89360876-89360921-CCACCACCACCTCCA,14-89360888-89360902-CCA,14-89360903-89360917-CCA,14-89360922-89360928-CAC,14-89360930-89360944-CCA,14-89360945-89360959-CCA,14-89360952-89360976-CACCACCTCCAG,14-89360964-89360970-CAC,14-89360972-89360978-CCA,14-89360980-89360986-ACC,14-89360991-89360997-CAC,14-89360991-89361046-CACCACCTCCAC,14-89360999-89361010-CCA,14-89361011-89361022-CCA,14-89361023-89361034-CCA,14-89361035-89361049-CCA,14-89361054-89361057-CAC,14-89361062-89361071-CCA,14-89361071-89361089-CCT,14-89361074-89361088-CCA,14-89361093-89361112-CAC,14-89361122-89361131-CCA,14-89361140-89361154-CCA,14-89361179-89361193-CCA,14-89361198-89361214-CAC,14-89361200-89361248-CCACCACCACCACCT,14-89361203-89361245-CCT,14-89361215-89361229-CCA,14-89361230-89361244-CCA,14-89361254-89361290-CCT,14-89361257-89361274-CCA,14-89361267-89361367-CACCACCTCCACCACCACCACCTCCAG,14-89361275-89361289-CCA,14-89361299-89361317-CCT,14-89361302-89361316-CCA,14-89361326-89361344-CCT,14-89361329-89361343-CCA,14-89361336-89361372-CACCACCTCCAG,14-89361356-89361367-CCA,14-89361380-89361394-CCA,14-89361399-89361405-CAC,14-89361407-89361421-CCA,14-89361422-89361433-CCA,14-89361462-89361476-CCA,14-89361489-89361500-CCA,14-89361513-89361543-CCT,14-89361516-89361527-CCA,14-89361528-89361542-CCA,14-89361547-89361553-CAC,14-89361547-89361586-CACCACCTCCAC,14-89361555-89361566-CCA,14-89361567-89361578-CCA,14-89361606-89361620-CCA,14-89361609-89361656-CCACCACCACCT,14-89361621-89361632-CCA,14-89361633-89361644-CCA,14-89361645-89361659-CCA,14-89361664-89361703-CACCACCTCCAC,14-89361672-89361683-CCA,14-89361684-89361695-CCA,14-89361723-89361737-CCA,14-89361726-89361773-CCACCACCACCT,14-89361738-89361749-CCA,14-89361750-89361761-CCA,14-89361762-89361776-CCA,14-89361781-89361791-CAC,14-89361792-89361806-CCA,14-89361795-89361838-CCACCACCACCT,14-89361807-89361818-CCA,14-89361819-89361830-CCA,14-89361858-89361872-CCA,14-89361885-89361896-CCA,14-89361916-89361926-CAC,14-89361966-89361977-CCA,14-89362005-89362016-CCA,14-89362036-89362046-CAC,14-89362044-89362059-CCT,14-89362047-89362058-CCA,14-89362105-89362129-CACCACCTCCAC,14-89362113-89362124-CCA,14-89362144-89362150-CAC,14-89362152-89362166-CCA,14-89362179-89362190-CCA,14-89362210-89362220-CAC,14-89362233-89362247-CCA,14-89362252-89362265-CAC,14-89362263-89362277-CCT,14-89362275-89362289-CCA,14-89362290-89362310-CCA,14-89362325-89362337-ACC,14-89362342-89362355-CAC,14-89362353-89362370-CCT,14-89362368-89362379-CCA,14-89362380-89362394-CCA,14-89362399-89362412-CAC,14-89362410-89362424-CCT,14-89362422-89362442-CCA,14-89362461-89362472-CCT,14-89362470-89362497-CCA,14-89362500-89362518-CCA,14-89362526-89362542-ACC,14-89362545-89362556-CCA,14-89362557-89362578-CCA,14-89362586-89362605-ACC,14-89362613-89362625-ACC,14-89362614-89362626-CCACCACCACCT,14-89362626-89362635-CCA,14-89362638-89362656-CCA,14-89362647-89362683-CCACCACCATCT,14-89362659-89362670-CCA,14-89362671-89362680-CCA,14-89362683-89362719-CCA,14-89362722-89362733-CCA,14-89362734-89362743-CCA,14-89362746-89362791-CCA,14-89362794-89362805-CCA,14-89362806-89362824-CCA;MOTIFS=CCT,GGAGGGAA,CACCACCTCCAC,CCACCACCACCTCCA,GGAA,CCACCACCACCT,CACCACCTCCACCACCACCACCTCCAG,CACCACCTCCAG,CCACCACCATCT,ACC,GA,CAC,CCA,AGA,CCACCACCACCACCT;STRUC=<VC75381>	HPRC,HGSVC,1KG-ONT	No	0.045	Yes	NA,NA	NA	NA
chr14:89361814	434450	DEL	144	0.8132	0.695	6	FOXN3(0.99975,0.373)	NA	NA	NA	NA	NA	NA	NA	NA	No	ID=14-89360563-89360579-GA,14-89360576-89360586-AGA,14-89360596-89360623-GGAGGGAA,14-89360616-89360630-GGAA,14-89360698-89360707-ACC,14-89360712-89360715-CAC,14-89360720-89360734-CCA,14-89360747-89360758-CCA,14-89360774-89360785-CCA,14-89360786-89360800-CCA,14-89360805-89360811-CAC,14-89360813-89360824-CCA,14-89360827-89360839-ACC,14-89360844-89360850-CAC,14-89360844-89360899-CACCACCTCCAC,14-89360849-89360918-CCT,14-89360852-89360863-CCA,14-89360864-89360875-CCA,14-89360876-89360887-CCA,14-89360876-89360921-CCACCACCACCTCCA,14-89360888-89360902-CCA,14-89360903-89360917-CCA,14-89360922-89360928-CAC,14-89360930-89360944-CCA,14-89360945-89360959-CCA,14-89360952-89360976-CACCACCTCCAG,14-89360964-89360970-CAC,14-89360972-89360978-CCA,14-89360980-89360986-ACC,14-89360991-89360997-CAC,14-89360991-89361046-CACCACCTCCAC,14-89360999-89361010-CCA,14-89361011-89361022-CCA,14-89361023-89361034-CCA,14-89361035-89361049-CCA,14-89361054-89361057-CAC,14-89361062-89361071-CCA,14-89361071-89361089-CCT,14-89361074-89361088-CCA,14-89361093-89361112-CAC,14-89361122-89361131-CCA,14-89361140-89361154-CCA,14-89361179-89361193-CCA,14-89361198-89361214-CAC,14-89361200-89361248-CCACCACCACCACCT,14-89361203-89361245-CCT,14-89361215-89361229-CCA,14-89361230-89361244-CCA,14-89361254-89361290-CCT,14-89361257-89361274-CCA,14-89361267-89361367-CACCACCTCCACCACCACCACCTCCAG,14-89361275-89361289-CCA,14-89361299-89361317-CCT,14-89361302-89361316-CCA,14-89361326-89361344-CCT,14-89361329-89361343-CCA,14-89361336-89361372-CACCACCTCCAG,14-89361356-89361367-CCA,14-89361380-89361394-CCA,14-89361399-89361405-CAC,14-89361407-89361421-CCA,14-89361422-89361433-CCA,14-89361462-89361476-CCA,14-89361489-89361500-CCA,14-89361513-89361543-CCT,14-89361516-89361527-CCA,14-89361528-89361542-CCA,14-89361547-89361553-CAC,14-89361547-89361586-CACCACCTCCAC,14-89361555-89361566-CCA,14-89361567-89361578-CCA,14-89361606-89361620-CCA,14-89361609-89361656-CCACCACCACCT,14-89361621-89361632-CCA,14-89361633-89361644-CCA,14-89361645-89361659-CCA,14-89361664-89361703-CACCACCTCCAC,14-89361672-89361683-CCA,14-89361684-89361695-CCA,14-89361723-89361737-CCA,14-89361726-89361773-CCACCACCACCT,14-89361738-89361749-CCA,14-89361750-89361761-CCA,14-89361762-89361776-CCA,14-89361781-89361791-CAC,14-89361792-89361806-CCA,14-89361795-89361838-CCACCACCACCT,14-89361807-89361818-CCA,14-89361819-89361830-CCA,14-89361858-89361872-CCA,14-89361885-89361896-CCA,14-89361916-89361926-CAC,14-89361966-89361977-CCA,14-89362005-89362016-CCA,14-89362036-89362046-CAC,14-89362044-89362059-CCT,14-89362047-89362058-CCA,14-89362105-89362129-CACCACCTCCAC,14-89362113-89362124-CCA,14-89362144-89362150-CAC,14-89362152-89362166-CCA,14-89362179-89362190-CCA,14-89362210-89362220-CAC,14-89362233-89362247-CCA,14-89362252-89362265-CAC,14-89362263-89362277-CCT,14-89362275-89362289-CCA,14-89362290-89362310-CCA,14-89362325-89362337-ACC,14-89362342-89362355-CAC,14-89362353-89362370-CCT,14-89362368-89362379-CCA,14-89362380-89362394-CCA,14-89362399-89362412-CAC,14-89362410-89362424-CCT,14-89362422-89362442-CCA,14-89362461-89362472-CCT,14-89362470-89362497-CCA,14-89362500-89362518-CCA,14-89362526-89362542-ACC,14-89362545-89362556-CCA,14-89362557-89362578-CCA,14-89362586-89362605-ACC,14-89362613-89362625-ACC,14-89362614-89362626-CCACCACCACCT,14-89362626-89362635-CCA,14-89362638-89362656-CCA,14-89362647-89362683-CCACCACCATCT,14-89362659-89362670-CCA,14-89362671-89362680-CCA,14-89362683-89362719-CCA,14-89362722-89362733-CCA,14-89362734-89362743-CCA,14-89362746-89362791-CCA,14-89362794-89362805-CCA,14-89362806-89362824-CCA;MOTIFS=CCT,GGAGGGAA,CACCACCTCCAC,CCACCACCACCTCCA,GGAA,CCACCACCACCT,CACCACCTCCACCACCACCACCTCCAG,CACCACCTCCAG,CCACCACCATCT,ACC,GA,CAC,CCA,AGA,CCACCACCACCACCT;STRUC=<VC75381>	HPRC,HGSVC	Yes	0.108	No	NA,NA	NA	NA
chr14:89361849	434451	DEL	777	0.842	0.5801	23	FOXN3(0.99975,0.373)	NA	NA	NA	NA	NA	NA	NA	NA	No	ID=14-89360563-89360579-GA,14-89360576-89360586-AGA,14-89360596-89360623-GGAGGGAA,14-89360616-89360630-GGAA,14-89360698-89360707-ACC,14-89360712-89360715-CAC,14-89360720-89360734-CCA,14-89360747-89360758-CCA,14-89360774-89360785-CCA,14-89360786-89360800-CCA,14-89360805-89360811-CAC,14-89360813-89360824-CCA,14-89360827-89360839-ACC,14-89360844-89360850-CAC,14-89360844-89360899-CACCACCTCCAC,14-89360849-89360918-CCT,14-89360852-89360863-CCA,14-89360864-89360875-CCA,14-89360876-89360887-CCA,14-89360876-89360921-CCACCACCACCTCCA,14-89360888-89360902-CCA,14-89360903-89360917-CCA,14-89360922-89360928-CAC,14-89360930-89360944-CCA,14-89360945-89360959-CCA,14-89360952-89360976-CACCACCTCCAG,14-89360964-89360970-CAC,14-89360972-89360978-CCA,14-89360980-89360986-ACC,14-89360991-89360997-CAC,14-89360991-89361046-CACCACCTCCAC,14-89360999-89361010-CCA,14-89361011-89361022-CCA,14-89361023-89361034-CCA,14-89361035-89361049-CCA,14-89361054-89361057-CAC,14-89361062-89361071-CCA,14-89361071-89361089-CCT,14-89361074-89361088-CCA,14-89361093-89361112-CAC,14-89361122-89361131-CCA,14-89361140-89361154-CCA,14-89361179-89361193-CCA,14-89361198-89361214-CAC,14-89361200-89361248-CCACCACCACCACCT,14-89361203-89361245-CCT,14-89361215-89361229-CCA,14-89361230-89361244-CCA,14-89361254-89361290-CCT,14-89361257-89361274-CCA,14-89361267-89361367-CACCACCTCCACCACCACCACCTCCAG,14-89361275-89361289-CCA,14-89361299-89361317-CCT,14-89361302-89361316-CCA,14-89361326-89361344-CCT,14-89361329-89361343-CCA,14-89361336-89361372-CACCACCTCCAG,14-89361356-89361367-CCA,14-89361380-89361394-CCA,14-89361399-89361405-CAC,14-89361407-89361421-CCA,14-89361422-89361433-CCA,14-89361462-89361476-CCA,14-89361489-89361500-CCA,14-89361513-89361543-CCT,14-89361516-89361527-CCA,14-89361528-89361542-CCA,14-89361547-89361553-CAC,14-89361547-89361586-CACCACCTCCAC,14-89361555-89361566-CCA,14-89361567-89361578-CCA,14-89361606-89361620-CCA,14-89361609-89361656-CCACCACCACCT,14-89361621-89361632-CCA,14-89361633-89361644-CCA,14-89361645-89361659-CCA,14-89361664-89361703-CACCACCTCCAC,14-89361672-89361683-CCA,14-89361684-89361695-CCA,14-89361723-89361737-CCA,14-89361726-89361773-CCACCACCACCT,14-89361738-89361749-CCA,14-89361750-89361761-CCA,14-89361762-89361776-CCA,14-89361781-89361791-CAC,14-89361792-89361806-CCA,14-89361795-89361838-CCACCACCACCT,14-89361807-89361818-CCA,14-89361819-89361830-CCA,14-89361858-89361872-CCA,14-89361885-89361896-CCA,14-89361916-89361926-CAC,14-89361966-89361977-CCA,14-89362005-89362016-CCA,14-89362036-89362046-CAC,14-89362044-89362059-CCT,14-89362047-89362058-CCA,14-89362105-89362129-CACCACCTCCAC,14-89362113-89362124-CCA,14-89362144-89362150-CAC,14-89362152-89362166-CCA,14-89362179-89362190-CCA,14-89362210-89362220-CAC,14-89362233-89362247-CCA,14-89362252-89362265-CAC,14-89362263-89362277-CCT,14-89362275-89362289-CCA,14-89362290-89362310-CCA,14-89362325-89362337-ACC,14-89362342-89362355-CAC,14-89362353-89362370-CCT,14-89362368-89362379-CCA,14-89362380-89362394-CCA,14-89362399-89362412-CAC,14-89362410-89362424-CCT,14-89362422-89362442-CCA,14-89362461-89362472-CCT,14-89362470-89362497-CCA,14-89362500-89362518-CCA,14-89362526-89362542-ACC,14-89362545-89362556-CCA,14-89362557-89362578-CCA,14-89362586-89362605-ACC,14-89362613-89362625-ACC,14-89362614-89362626-CCACCACCACCT,14-89362626-89362635-CCA,14-89362638-89362656-CCA,14-89362647-89362683-CCACCACCATCT,14-89362659-89362670-CCA,14-89362671-89362680-CCA,14-89362683-89362719-CCA,14-89362722-89362733-CCA,14-89362734-89362743-CCA,14-89362746-89362791-CCA,14-89362794-89362805-CCA,14-89362806-89362824-CCA;MOTIFS=CCT,GGAGGGAA,CACCACCTCCAC,CCACCACCACCTCCA,GGAA,CCACCACCACCT,CACCACCTCCACCACCACCACCTCCAG,CACCACCTCCAG,CCACCACCATCT,ACC,GA,CAC,CCA,AGA,CCACCACCACCACCT;STRUC=<VC75381>	HPRC,HGSVC,1KG-ONT	No	0.069	Yes	NA,NA	NA	NA
chr14:89361861	434452	INS	204	0.8057	0.6866	14	FOXN3(0.99975,0.373)	NA	NA	NA	NA	NA	NA	NA	NA	No	ID=14-89360563-89360579-GA,14-89360576-89360586-AGA,14-89360596-89360623-GGAGGGAA,14-89360616-89360630-GGAA,14-89360698-89360707-ACC,14-89360712-89360715-CAC,14-89360720-89360734-CCA,14-89360747-89360758-CCA,14-89360774-89360785-CCA,14-89360786-89360800-CCA,14-89360805-89360811-CAC,14-89360813-89360824-CCA,14-89360827-89360839-ACC,14-89360844-89360850-CAC,14-89360844-89360899-CACCACCTCCAC,14-89360849-89360918-CCT,14-89360852-89360863-CCA,14-89360864-89360875-CCA,14-89360876-89360887-CCA,14-89360876-89360921-CCACCACCACCTCCA,14-89360888-89360902-CCA,14-89360903-89360917-CCA,14-89360922-89360928-CAC,14-89360930-89360944-CCA,14-89360945-89360959-CCA,14-89360952-89360976-CACCACCTCCAG,14-89360964-89360970-CAC,14-89360972-89360978-CCA,14-89360980-89360986-ACC,14-89360991-89360997-CAC,14-89360991-89361046-CACCACCTCCAC,14-89360999-89361010-CCA,14-89361011-89361022-CCA,14-89361023-89361034-CCA,14-89361035-89361049-CCA,14-89361054-89361057-CAC,14-89361062-89361071-CCA,14-89361071-89361089-CCT,14-89361074-89361088-CCA,14-89361093-89361112-CAC,14-89361122-89361131-CCA,14-89361140-89361154-CCA,14-89361179-89361193-CCA,14-89361198-89361214-CAC,14-89361200-89361248-CCACCACCACCACCT,14-89361203-89361245-CCT,14-89361215-89361229-CCA,14-89361230-89361244-CCA,14-89361254-89361290-CCT,14-89361257-89361274-CCA,14-89361267-89361367-CACCACCTCCACCACCACCACCTCCAG,14-89361275-89361289-CCA,14-89361299-89361317-CCT,14-89361302-89361316-CCA,14-89361326-89361344-CCT,14-89361329-89361343-CCA,14-89361336-89361372-CACCACCTCCAG,14-89361356-89361367-CCA,14-89361380-89361394-CCA,14-89361399-89361405-CAC,14-89361407-89361421-CCA,14-89361422-89361433-CCA,14-89361462-89361476-CCA,14-89361489-89361500-CCA,14-89361513-89361543-CCT,14-89361516-89361527-CCA,14-89361528-89361542-CCA,14-89361547-89361553-CAC,14-89361547-89361586-CACCACCTCCAC,14-89361555-89361566-CCA,14-89361567-89361578-CCA,14-89361606-89361620-CCA,14-89361609-89361656-CCACCACCACCT,14-89361621-89361632-CCA,14-89361633-89361644-CCA,14-89361645-89361659-CCA,14-89361664-89361703-CACCACCTCCAC,14-89361672-89361683-CCA,14-89361684-89361695-CCA,14-89361723-89361737-CCA,14-89361726-89361773-CCACCACCACCT,14-89361738-89361749-CCA,14-89361750-89361761-CCA,14-89361762-89361776-CCA,14-89361781-89361791-CAC,14-89361792-89361806-CCA,14-89361795-89361838-CCACCACCACCT,14-89361807-89361818-CCA,14-89361819-89361830-CCA,14-89361858-89361872-CCA,14-89361885-89361896-CCA,14-89361916-89361926-CAC,14-89361966-89361977-CCA,14-89362005-89362016-CCA,14-89362036-89362046-CAC,14-89362044-89362059-CCT,14-89362047-89362058-CCA,14-89362105-89362129-CACCACCTCCAC,14-89362113-89362124-CCA,14-89362144-89362150-CAC,14-89362152-89362166-CCA,14-89362179-89362190-CCA,14-89362210-89362220-CAC,14-89362233-89362247-CCA,14-89362252-89362265-CAC,14-89362263-89362277-CCT,14-89362275-89362289-CCA,14-89362290-89362310-CCA,14-89362325-89362337-ACC,14-89362342-89362355-CAC,14-89362353-89362370-CCT,14-89362368-89362379-CCA,14-89362380-89362394-CCA,14-89362399-89362412-CAC,14-89362410-89362424-CCT,14-89362422-89362442-CCA,14-89362461-89362472-CCT,14-89362470-89362497-CCA,14-89362500-89362518-CCA,14-89362526-89362542-ACC,14-89362545-89362556-CCA,14-89362557-89362578-CCA,14-89362586-89362605-ACC,14-89362613-89362625-ACC,14-89362614-89362626-CCACCACCACCT,14-89362626-89362635-CCA,14-89362638-89362656-CCA,14-89362647-89362683-CCACCACCATCT,14-89362659-89362670-CCA,14-89362671-89362680-CCA,14-89362683-89362719-CCA,14-89362722-89362733-CCA,14-89362734-89362743-CCA,14-89362746-89362791-CCA,14-89362794-89362805-CCA,14-89362806-89362824-CCA;MOTIFS=CCT,GGAGGGAA,CACCACCTCCAC,CCACCACCACCTCCA,GGAA,CCACCACCACCT,CACCACCTCCACCACCACCACCTCCAG,CACCACCTCCAG,CCACCACCATCT,ACC,GA,CAC,CCA,AGA,CCACCACCACCACCT;STRUC=<VC75381>	HPRC,HGSVC	No	0.056	No	NA,NA	NA	NA
chr14:89361872	434453	DEL	195	0.8248	0.6789	6	FOXN3(0.99975,0.373)	NA	NA	NA	NA	NA	NA	NA	NA	No	ID=14-89360563-89360579-GA,14-89360576-89360586-AGA,14-89360596-89360623-GGAGGGAA,14-89360616-89360630-GGAA,14-89360698-89360707-ACC,14-89360712-89360715-CAC,14-89360720-89360734-CCA,14-89360747-89360758-CCA,14-89360774-89360785-CCA,14-89360786-89360800-CCA,14-89360805-89360811-CAC,14-89360813-89360824-CCA,14-89360827-89360839-ACC,14-89360844-89360850-CAC,14-89360844-89360899-CACCACCTCCAC,14-89360849-89360918-CCT,14-89360852-89360863-CCA,14-89360864-89360875-CCA,14-89360876-89360887-CCA,14-89360876-89360921-CCACCACCACCTCCA,14-89360888-89360902-CCA,14-89360903-89360917-CCA,14-89360922-89360928-CAC,14-89360930-89360944-CCA,14-89360945-89360959-CCA,14-89360952-89360976-CACCACCTCCAG,14-89360964-89360970-CAC,14-89360972-89360978-CCA,14-89360980-89360986-ACC,14-89360991-89360997-CAC,14-89360991-89361046-CACCACCTCCAC,14-89360999-89361010-CCA,14-89361011-89361022-CCA,14-89361023-89361034-CCA,14-89361035-89361049-CCA,14-89361054-89361057-CAC,14-89361062-89361071-CCA,14-89361071-89361089-CCT,14-89361074-89361088-CCA,14-89361093-89361112-CAC,14-89361122-89361131-CCA,14-89361140-89361154-CCA,14-89361179-89361193-CCA,14-89361198-89361214-CAC,14-89361200-89361248-CCACCACCACCACCT,14-89361203-89361245-CCT,14-89361215-89361229-CCA,14-89361230-89361244-CCA,14-89361254-89361290-CCT,14-89361257-89361274-CCA,14-89361267-89361367-CACCACCTCCACCACCACCACCTCCAG,14-89361275-89361289-CCA,14-89361299-89361317-CCT,14-89361302-89361316-CCA,14-89361326-89361344-CCT,14-89361329-89361343-CCA,14-89361336-89361372-CACCACCTCCAG,14-89361356-89361367-CCA,14-89361380-89361394-CCA,14-89361399-89361405-CAC,14-89361407-89361421-CCA,14-89361422-89361433-CCA,14-89361462-89361476-CCA,14-89361489-89361500-CCA,14-89361513-89361543-CCT,14-89361516-89361527-CCA,14-89361528-89361542-CCA,14-89361547-89361553-CAC,14-89361547-89361586-CACCACCTCCAC,14-89361555-89361566-CCA,14-89361567-89361578-CCA,14-89361606-89361620-CCA,14-89361609-89361656-CCACCACCACCT,14-89361621-89361632-CCA,14-89361633-89361644-CCA,14-89361645-89361659-CCA,14-89361664-89361703-CACCACCTCCAC,14-89361672-89361683-CCA,14-89361684-89361695-CCA,14-89361723-89361737-CCA,14-89361726-89361773-CCACCACCACCT,14-89361738-89361749-CCA,14-89361750-89361761-CCA,14-89361762-89361776-CCA,14-89361781-89361791-CAC,14-89361792-89361806-CCA,14-89361795-89361838-CCACCACCACCT,14-89361807-89361818-CCA,14-89361819-89361830-CCA,14-89361858-89361872-CCA,14-89361885-89361896-CCA,14-89361916-89361926-CAC,14-89361966-89361977-CCA,14-89362005-89362016-CCA,14-89362036-89362046-CAC,14-89362044-89362059-CCT,14-89362047-89362058-CCA,14-89362105-89362129-CACCACCTCCAC,14-89362113-89362124-CCA,14-89362144-89362150-CAC,14-89362152-89362166-CCA,14-89362179-89362190-CCA,14-89362210-89362220-CAC,14-89362233-89362247-CCA,14-89362252-89362265-CAC,14-89362263-89362277-CCT,14-89362275-89362289-CCA,14-89362290-89362310-CCA,14-89362325-89362337-ACC,14-89362342-89362355-CAC,14-89362353-89362370-CCT,14-89362368-89362379-CCA,14-89362380-89362394-CCA,14-89362399-89362412-CAC,14-89362410-89362424-CCT,14-89362422-89362442-CCA,14-89362461-89362472-CCT,14-89362470-89362497-CCA,14-89362500-89362518-CCA,14-89362526-89362542-ACC,14-89362545-89362556-CCA,14-89362557-89362578-CCA,14-89362586-89362605-ACC,14-89362613-89362625-ACC,14-89362614-89362626-CCACCACCACCT,14-89362626-89362635-CCA,14-89362638-89362656-CCA,14-89362647-89362683-CCACCACCATCT,14-89362659-89362670-CCA,14-89362671-89362680-CCA,14-89362683-89362719-CCA,14-89362722-89362733-CCA,14-89362734-89362743-CCA,14-89362746-89362791-CCA,14-89362794-89362805-CCA,14-89362806-89362824-CCA;MOTIFS=CCT,GGAGGGAA,CACCACCTCCAC,CCACCACCACCTCCA,GGAA,CCACCACCACCT,CACCACCTCCACCACCACCACCTCCAG,CACCACCTCCAG,CCACCACCATCT,ACC,GA,CAC,CCA,AGA,CCACCACCACCACCT;STRUC=<VC75381>	HPRC,HGSVC,1KG-ONT	Yes	0.095	No	NA,NA	NA	NA
chr14:89361876	434454	DEL	171	0.8405	0.6425	5	FOXN3(0.99975,0.373)	NA	NA	NA	NA	NA	NA	NA	NA	No	ID=14-89360563-89360579-GA,14-89360576-89360586-AGA,14-89360596-89360623-GGAGGGAA,14-89360616-89360630-GGAA,14-89360698-89360707-ACC,14-89360712-89360715-CAC,14-89360720-89360734-CCA,14-89360747-89360758-CCA,14-89360774-89360785-CCA,14-89360786-89360800-CCA,14-89360805-89360811-CAC,14-89360813-89360824-CCA,14-89360827-89360839-ACC,14-89360844-89360850-CAC,14-89360844-89360899-CACCACCTCCAC,14-89360849-89360918-CCT,14-89360852-89360863-CCA,14-89360864-89360875-CCA,14-89360876-89360887-CCA,14-89360876-89360921-CCACCACCACCTCCA,14-89360888-89360902-CCA,14-89360903-89360917-CCA,14-89360922-89360928-CAC,14-89360930-89360944-CCA,14-89360945-89360959-CCA,14-89360952-89360976-CACCACCTCCAG,14-89360964-89360970-CAC,14-89360972-89360978-CCA,14-89360980-89360986-ACC,14-89360991-89360997-CAC,14-89360991-89361046-CACCACCTCCAC,14-89360999-89361010-CCA,14-89361011-89361022-CCA,14-89361023-89361034-CCA,14-89361035-89361049-CCA,14-89361054-89361057-CAC,14-89361062-89361071-CCA,14-89361071-89361089-CCT,14-89361074-89361088-CCA,14-89361093-89361112-CAC,14-89361122-89361131-CCA,14-89361140-89361154-CCA,14-89361179-89361193-CCA,14-89361198-89361214-CAC,14-89361200-89361248-CCACCACCACCACCT,14-89361203-89361245-CCT,14-89361215-89361229-CCA,14-89361230-89361244-CCA,14-89361254-89361290-CCT,14-89361257-89361274-CCA,14-89361267-89361367-CACCACCTCCACCACCACCACCTCCAG,14-89361275-89361289-CCA,14-89361299-89361317-CCT,14-89361302-89361316-CCA,14-89361326-89361344-CCT,14-89361329-89361343-CCA,14-89361336-89361372-CACCACCTCCAG,14-89361356-89361367-CCA,14-89361380-89361394-CCA,14-89361399-89361405-CAC,14-89361407-89361421-CCA,14-89361422-89361433-CCA,14-89361462-89361476-CCA,14-89361489-89361500-CCA,14-89361513-89361543-CCT,14-89361516-89361527-CCA,14-89361528-89361542-CCA,14-89361547-89361553-CAC,14-89361547-89361586-CACCACCTCCAC,14-89361555-89361566-CCA,14-89361567-89361578-CCA,14-89361606-89361620-CCA,14-89361609-89361656-CCACCACCACCT,14-89361621-89361632-CCA,14-89361633-89361644-CCA,14-89361645-89361659-CCA,14-89361664-89361703-CACCACCTCCAC,14-89361672-89361683-CCA,14-89361684-89361695-CCA,14-89361723-89361737-CCA,14-89361726-89361773-CCACCACCACCT,14-89361738-89361749-CCA,14-89361750-89361761-CCA,14-89361762-89361776-CCA,14-89361781-89361791-CAC,14-89361792-89361806-CCA,14-89361795-89361838-CCACCACCACCT,14-89361807-89361818-CCA,14-89361819-89361830-CCA,14-89361858-89361872-CCA,14-89361885-89361896-CCA,14-89361916-89361926-CAC,14-89361966-89361977-CCA,14-89362005-89362016-CCA,14-89362036-89362046-CAC,14-89362044-89362059-CCT,14-89362047-89362058-CCA,14-89362105-89362129-CACCACCTCCAC,14-89362113-89362124-CCA,14-89362144-89362150-CAC,14-89362152-89362166-CCA,14-89362179-89362190-CCA,14-89362210-89362220-CAC,14-89362233-89362247-CCA,14-89362252-89362265-CAC,14-89362263-89362277-CCT,14-89362275-89362289-CCA,14-89362290-89362310-CCA,14-89362325-89362337-ACC,14-89362342-89362355-CAC,14-89362353-89362370-CCT,14-89362368-89362379-CCA,14-89362380-89362394-CCA,14-89362399-89362412-CAC,14-89362410-89362424-CCT,14-89362422-89362442-CCA,14-89362461-89362472-CCT,14-89362470-89362497-CCA,14-89362500-89362518-CCA,14-89362526-89362542-ACC,14-89362545-89362556-CCA,14-89362557-89362578-CCA,14-89362586-89362605-ACC,14-89362613-89362625-ACC,14-89362614-89362626-CCACCACCACCT,14-89362626-89362635-CCA,14-89362638-89362656-CCA,14-89362647-89362683-CCACCACCATCT,14-89362659-89362670-CCA,14-89362671-89362680-CCA,14-89362683-89362719-CCA,14-89362722-89362733-CCA,14-89362734-89362743-CCA,14-89362746-89362791-CCA,14-89362794-89362805-CCA,14-89362806-89362824-CCA;MOTIFS=CCT,GGAGGGAA,CACCACCTCCAC,CCACCACCACCTCCA,GGAA,CCACCACCACCT,CACCACCTCCACCACCACCACCTCCAG,CACCACCTCCAG,CCACCACCATCT,ACC,GA,CAC,CCA,AGA,CCACCACCACCACCT;STRUC=<VC75381>	HPRC,HGSVC,1KG-ONT	Yes	0.103	No	NA,NA	NA	NA
chr14:89361877	434455	DEL	93	0.8415	0.5913	3	FOXN3(0.99975,0.373)	NA	NA	NA	NA	NA	NA	NA	NA	No	ID=14-89360563-89360579-GA,14-89360576-89360586-AGA,14-89360596-89360623-GGAGGGAA,14-89360616-89360630-GGAA,14-89360698-89360707-ACC,14-89360712-89360715-CAC,14-89360720-89360734-CCA,14-89360747-89360758-CCA,14-89360774-89360785-CCA,14-89360786-89360800-CCA,14-89360805-89360811-CAC,14-89360813-89360824-CCA,14-89360827-89360839-ACC,14-89360844-89360850-CAC,14-89360844-89360899-CACCACCTCCAC,14-89360849-89360918-CCT,14-89360852-89360863-CCA,14-89360864-89360875-CCA,14-89360876-89360887-CCA,14-89360876-89360921-CCACCACCACCTCCA,14-89360888-89360902-CCA,14-89360903-89360917-CCA,14-89360922-89360928-CAC,14-89360930-89360944-CCA,14-89360945-89360959-CCA,14-89360952-89360976-CACCACCTCCAG,14-89360964-89360970-CAC,14-89360972-89360978-CCA,14-89360980-89360986-ACC,14-89360991-89360997-CAC,14-89360991-89361046-CACCACCTCCAC,14-89360999-89361010-CCA,14-89361011-89361022-CCA,14-89361023-89361034-CCA,14-89361035-89361049-CCA,14-89361054-89361057-CAC,14-89361062-89361071-CCA,14-89361071-89361089-CCT,14-89361074-89361088-CCA,14-89361093-89361112-CAC,14-89361122-89361131-CCA,14-89361140-89361154-CCA,14-89361179-89361193-CCA,14-89361198-89361214-CAC,14-89361200-89361248-CCACCACCACCACCT,14-89361203-89361245-CCT,14-89361215-89361229-CCA,14-89361230-89361244-CCA,14-89361254-89361290-CCT,14-89361257-89361274-CCA,14-89361267-89361367-CACCACCTCCACCACCACCACCTCCAG,14-89361275-89361289-CCA,14-89361299-89361317-CCT,14-89361302-89361316-CCA,14-89361326-89361344-CCT,14-89361329-89361343-CCA,14-89361336-89361372-CACCACCTCCAG,14-89361356-89361367-CCA,14-89361380-89361394-CCA,14-89361399-89361405-CAC,14-89361407-89361421-CCA,14-89361422-89361433-CCA,14-89361462-89361476-CCA,14-89361489-89361500-CCA,14-89361513-89361543-CCT,14-89361516-89361527-CCA,14-89361528-89361542-CCA,14-89361547-89361553-CAC,14-89361547-89361586-CACCACCTCCAC,14-89361555-89361566-CCA,14-89361567-89361578-CCA,14-89361606-89361620-CCA,14-89361609-89361656-CCACCACCACCT,14-89361621-89361632-CCA,14-89361633-89361644-CCA,14-89361645-89361659-CCA,14-89361664-89361703-CACCACCTCCAC,14-89361672-89361683-CCA,14-89361684-89361695-CCA,14-89361723-89361737-CCA,14-89361726-89361773-CCACCACCACCT,14-89361738-89361749-CCA,14-89361750-89361761-CCA,14-89361762-89361776-CCA,14-89361781-89361791-CAC,14-89361792-89361806-CCA,14-89361795-89361838-CCACCACCACCT,14-89361807-89361818-CCA,14-89361819-89361830-CCA,14-89361858-89361872-CCA,14-89361885-89361896-CCA,14-89361916-89361926-CAC,14-89361966-89361977-CCA,14-89362005-89362016-CCA,14-89362036-89362046-CAC,14-89362044-89362059-CCT,14-89362047-89362058-CCA,14-89362105-89362129-CACCACCTCCAC,14-89362113-89362124-CCA,14-89362144-89362150-CAC,14-89362152-89362166-CCA,14-89362179-89362190-CCA,14-89362210-89362220-CAC,14-89362233-89362247-CCA,14-89362252-89362265-CAC,14-89362263-89362277-CCT,14-89362275-89362289-CCA,14-89362290-89362310-CCA,14-89362325-89362337-ACC,14-89362342-89362355-CAC,14-89362353-89362370-CCT,14-89362368-89362379-CCA,14-89362380-89362394-CCA,14-89362399-89362412-CAC,14-89362410-89362424-CCT,14-89362422-89362442-CCA,14-89362461-89362472-CCT,14-89362470-89362497-CCA,14-89362500-89362518-CCA,14-89362526-89362542-ACC,14-89362545-89362556-CCA,14-89362557-89362578-CCA,14-89362586-89362605-ACC,14-89362613-89362625-ACC,14-89362614-89362626-CCACCACCACCT,14-89362626-89362635-CCA,14-89362638-89362656-CCA,14-89362647-89362683-CCACCACCATCT,14-89362659-89362670-CCA,14-89362671-89362680-CCA,14-89362683-89362719-CCA,14-89362722-89362733-CCA,14-89362734-89362743-CCA,14-89362746-89362791-CCA,14-89362794-89362805-CCA,14-89362806-89362824-CCA;MOTIFS=CCT,GGAGGGAA,CACCACCTCCAC,CCACCACCACCTCCA,GGAA,CCACCACCACCT,CACCACCTCCACCACCACCACCTCCAG,CACCACCTCCAG,CCACCACCATCT,ACC,GA,CAC,CCA,AGA,CCACCACCACCACCT;STRUC=<VC75381>	HPRC,HGSVC	Yes	0.114	No	NA,NA	NA	NA
chr14:89361882	434456	DEL	57	0.8175	0.6532	4	FOXN3(0.99975,0.373)	NA	NA	NA	NA	NA	NA	NA	NA	No	ID=14-89360563-89360579-GA,14-89360576-89360586-AGA,14-89360596-89360623-GGAGGGAA,14-89360616-89360630-GGAA,14-89360698-89360707-ACC,14-89360712-89360715-CAC,14-89360720-89360734-CCA,14-89360747-89360758-CCA,14-89360774-89360785-CCA,14-89360786-89360800-CCA,14-89360805-89360811-CAC,14-89360813-89360824-CCA,14-89360827-89360839-ACC,14-89360844-89360850-CAC,14-89360844-89360899-CACCACCTCCAC,14-89360849-89360918-CCT,14-89360852-89360863-CCA,14-89360864-89360875-CCA,14-89360876-89360887-CCA,14-89360876-89360921-CCACCACCACCTCCA,14-89360888-89360902-CCA,14-89360903-89360917-CCA,14-89360922-89360928-CAC,14-89360930-89360944-CCA,14-89360945-89360959-CCA,14-89360952-89360976-CACCACCTCCAG,14-89360964-89360970-CAC,14-89360972-89360978-CCA,14-89360980-89360986-ACC,14-89360991-89360997-CAC,14-89360991-89361046-CACCACCTCCAC,14-89360999-89361010-CCA,14-89361011-89361022-CCA,14-89361023-89361034-CCA,14-89361035-89361049-CCA,14-89361054-89361057-CAC,14-89361062-89361071-CCA,14-89361071-89361089-CCT,14-89361074-89361088-CCA,14-89361093-89361112-CAC,14-89361122-89361131-CCA,14-89361140-89361154-CCA,14-89361179-89361193-CCA,14-89361198-89361214-CAC,14-89361200-89361248-CCACCACCACCACCT,14-89361203-89361245-CCT,14-89361215-89361229-CCA,14-89361230-89361244-CCA,14-89361254-89361290-CCT,14-89361257-89361274-CCA,14-89361267-89361367-CACCACCTCCACCACCACCACCTCCAG,14-89361275-89361289-CCA,14-89361299-89361317-CCT,14-89361302-89361316-CCA,14-89361326-89361344-CCT,14-89361329-89361343-CCA,14-89361336-89361372-CACCACCTCCAG,14-89361356-89361367-CCA,14-89361380-89361394-CCA,14-89361399-89361405-CAC,14-89361407-89361421-CCA,14-89361422-89361433-CCA,14-89361462-89361476-CCA,14-89361489-89361500-CCA,14-89361513-89361543-CCT,14-89361516-89361527-CCA,14-89361528-89361542-CCA,14-89361547-89361553-CAC,14-89361547-89361586-CACCACCTCCAC,14-89361555-89361566-CCA,14-89361567-89361578-CCA,14-89361606-89361620-CCA,14-89361609-89361656-CCACCACCACCT,14-89361621-89361632-CCA,14-89361633-89361644-CCA,14-89361645-89361659-CCA,14-89361664-89361703-CACCACCTCCAC,14-89361672-89361683-CCA,14-89361684-89361695-CCA,14-89361723-89361737-CCA,14-89361726-89361773-CCACCACCACCT,14-89361738-89361749-CCA,14-89361750-89361761-CCA,14-89361762-89361776-CCA,14-89361781-89361791-CAC,14-89361792-89361806-CCA,14-89361795-89361838-CCACCACCACCT,14-89361807-89361818-CCA,14-89361819-89361830-CCA,14-89361858-89361872-CCA,14-89361885-89361896-CCA,14-89361916-89361926-CAC,14-89361966-89361977-CCA,14-89362005-89362016-CCA,14-89362036-89362046-CAC,14-89362044-89362059-CCT,14-89362047-89362058-CCA,14-89362105-89362129-CACCACCTCCAC,14-89362113-89362124-CCA,14-89362144-89362150-CAC,14-89362152-89362166-CCA,14-89362179-89362190-CCA,14-89362210-89362220-CAC,14-89362233-89362247-CCA,14-89362252-89362265-CAC,14-89362263-89362277-CCT,14-89362275-89362289-CCA,14-89362290-89362310-CCA,14-89362325-89362337-ACC,14-89362342-89362355-CAC,14-89362353-89362370-CCT,14-89362368-89362379-CCA,14-89362380-89362394-CCA,14-89362399-89362412-CAC,14-89362410-89362424-CCT,14-89362422-89362442-CCA,14-89362461-89362472-CCT,14-89362470-89362497-CCA,14-89362500-89362518-CCA,14-89362526-89362542-ACC,14-89362545-89362556-CCA,14-89362557-89362578-CCA,14-89362586-89362605-ACC,14-89362613-89362625-ACC,14-89362614-89362626-CCACCACCACCT,14-89362626-89362635-CCA,14-89362638-89362656-CCA,14-89362647-89362683-CCACCACCATCT,14-89362659-89362670-CCA,14-89362671-89362680-CCA,14-89362683-89362719-CCA,14-89362722-89362733-CCA,14-89362734-89362743-CCA,14-89362746-89362791-CCA,14-89362794-89362805-CCA,14-89362806-89362824-CCA;MOTIFS=CCT,GGAGGGAA,CACCACCTCCAC,CCACCACCACCTCCA,GGAA,CCACCACCACCT,CACCACCTCCACCACCACCACCTCCAG,CACCACCTCCAG,CCACCACCATCT,ACC,GA,CAC,CCA,AGA,CCACCACCACCACCT;STRUC=<VC75381>	HPRC,HGSVC,1KG-ONT	No	0.218	No	NA,NA	NA	NA
chr14:89361895	434457	DEL	63	0.8075	0.6846	10	FOXN3(0.99975,0.373)	NA	NA	NA	NA	NA	NA	NA	NA	No	ID=14-89360563-89360579-GA,14-89360576-89360586-AGA,14-89360596-89360623-GGAGGGAA,14-89360616-89360630-GGAA,14-89360698-89360707-ACC,14-89360712-89360715-CAC,14-89360720-89360734-CCA,14-89360747-89360758-CCA,14-89360774-89360785-CCA,14-89360786-89360800-CCA,14-89360805-89360811-CAC,14-89360813-89360824-CCA,14-89360827-89360839-ACC,14-89360844-89360850-CAC,14-89360844-89360899-CACCACCTCCAC,14-89360849-89360918-CCT,14-89360852-89360863-CCA,14-89360864-89360875-CCA,14-89360876-89360887-CCA,14-89360876-89360921-CCACCACCACCTCCA,14-89360888-89360902-CCA,14-89360903-89360917-CCA,14-89360922-89360928-CAC,14-89360930-89360944-CCA,14-89360945-89360959-CCA,14-89360952-89360976-CACCACCTCCAG,14-89360964-89360970-CAC,14-89360972-89360978-CCA,14-89360980-89360986-ACC,14-89360991-89360997-CAC,14-89360991-89361046-CACCACCTCCAC,14-89360999-89361010-CCA,14-89361011-89361022-CCA,14-89361023-89361034-CCA,14-89361035-89361049-CCA,14-89361054-89361057-CAC,14-89361062-89361071-CCA,14-89361071-89361089-CCT,14-89361074-89361088-CCA,14-89361093-89361112-CAC,14-89361122-89361131-CCA,14-89361140-89361154-CCA,14-89361179-89361193-CCA,14-89361198-89361214-CAC,14-89361200-89361248-CCACCACCACCACCT,14-89361203-89361245-CCT,14-89361215-89361229-CCA,14-89361230-89361244-CCA,14-89361254-89361290-CCT,14-89361257-89361274-CCA,14-89361267-89361367-CACCACCTCCACCACCACCACCTCCAG,14-89361275-89361289-CCA,14-89361299-89361317-CCT,14-89361302-89361316-CCA,14-89361326-89361344-CCT,14-89361329-89361343-CCA,14-89361336-89361372-CACCACCTCCAG,14-89361356-89361367-CCA,14-89361380-89361394-CCA,14-89361399-89361405-CAC,14-89361407-89361421-CCA,14-89361422-89361433-CCA,14-89361462-89361476-CCA,14-89361489-89361500-CCA,14-89361513-89361543-CCT,14-89361516-89361527-CCA,14-89361528-89361542-CCA,14-89361547-89361553-CAC,14-89361547-89361586-CACCACCTCCAC,14-89361555-89361566-CCA,14-89361567-89361578-CCA,14-89361606-89361620-CCA,14-89361609-89361656-CCACCACCACCT,14-89361621-89361632-CCA,14-89361633-89361644-CCA,14-89361645-89361659-CCA,14-89361664-89361703-CACCACCTCCAC,14-89361672-89361683-CCA,14-89361684-89361695-CCA,14-89361723-89361737-CCA,14-89361726-89361773-CCACCACCACCT,14-89361738-89361749-CCA,14-89361750-89361761-CCA,14-89361762-89361776-CCA,14-89361781-89361791-CAC,14-89361792-89361806-CCA,14-89361795-89361838-CCACCACCACCT,14-89361807-89361818-CCA,14-89361819-89361830-CCA,14-89361858-89361872-CCA,14-89361885-89361896-CCA,14-89361916-89361926-CAC,14-89361966-89361977-CCA,14-89362005-89362016-CCA,14-89362036-89362046-CAC,14-89362044-89362059-CCT,14-89362047-89362058-CCA,14-89362105-89362129-CACCACCTCCAC,14-89362113-89362124-CCA,14-89362144-89362150-CAC,14-89362152-89362166-CCA,14-89362179-89362190-CCA,14-89362210-89362220-CAC,14-89362233-89362247-CCA,14-89362252-89362265-CAC,14-89362263-89362277-CCT,14-89362275-89362289-CCA,14-89362290-89362310-CCA,14-89362325-89362337-ACC,14-89362342-89362355-CAC,14-89362353-89362370-CCT,14-89362368-89362379-CCA,14-89362380-89362394-CCA,14-89362399-89362412-CAC,14-89362410-89362424-CCT,14-89362422-89362442-CCA,14-89362461-89362472-CCT,14-89362470-89362497-CCA,14-89362500-89362518-CCA,14-89362526-89362542-ACC,14-89362545-89362556-CCA,14-89362557-89362578-CCA,14-89362586-89362605-ACC,14-89362613-89362625-ACC,14-89362614-89362626-CCACCACCACCT,14-89362626-89362635-CCA,14-89362638-89362656-CCA,14-89362647-89362683-CCACCACCATCT,14-89362659-89362670-CCA,14-89362671-89362680-CCA,14-89362683-89362719-CCA,14-89362722-89362733-CCA,14-89362734-89362743-CCA,14-89362746-89362791-CCA,14-89362794-89362805-CCA,14-89362806-89362824-CCA;MOTIFS=CCT,GGAGGGAA,CACCACCTCCAC,CCACCACCACCTCCA,GGAA,CCACCACCACCT,CACCACCTCCACCACCACCACCTCCAG,CACCACCTCCAG,CCACCACCATCT,ACC,GA,CAC,CCA,AGA,CCACCACCACCACCT;STRUC=<VC75381>	HPRC,HGSVC,1KG-ONT	No	0.151	No	NA,NA	NA	NA
chr14:89361915	434458	INS	93	0.805	0.6875	6	FOXN3(0.99975,0.373)	NA	NA	NA	NA	NA	NA	NA	NA	No	ID=14-89360563-89360579-GA,14-89360576-89360586-AGA,14-89360596-89360623-GGAGGGAA,14-89360616-89360630-GGAA,14-89360698-89360707-ACC,14-89360712-89360715-CAC,14-89360720-89360734-CCA,14-89360747-89360758-CCA,14-89360774-89360785-CCA,14-89360786-89360800-CCA,14-89360805-89360811-CAC,14-89360813-89360824-CCA,14-89360827-89360839-ACC,14-89360844-89360850-CAC,14-89360844-89360899-CACCACCTCCAC,14-89360849-89360918-CCT,14-89360852-89360863-CCA,14-89360864-89360875-CCA,14-89360876-89360887-CCA,14-89360876-89360921-CCACCACCACCTCCA,14-89360888-89360902-CCA,14-89360903-89360917-CCA,14-89360922-89360928-CAC,14-89360930-89360944-CCA,14-89360945-89360959-CCA,14-89360952-89360976-CACCACCTCCAG,14-89360964-89360970-CAC,14-89360972-89360978-CCA,14-89360980-89360986-ACC,14-89360991-89360997-CAC,14-89360991-89361046-CACCACCTCCAC,14-89360999-89361010-CCA,14-89361011-89361022-CCA,14-89361023-89361034-CCA,14-89361035-89361049-CCA,14-89361054-89361057-CAC,14-89361062-89361071-CCA,14-89361071-89361089-CCT,14-89361074-89361088-CCA,14-89361093-89361112-CAC,14-89361122-89361131-CCA,14-89361140-89361154-CCA,14-89361179-89361193-CCA,14-89361198-89361214-CAC,14-89361200-89361248-CCACCACCACCACCT,14-89361203-89361245-CCT,14-89361215-89361229-CCA,14-89361230-89361244-CCA,14-89361254-89361290-CCT,14-89361257-89361274-CCA,14-89361267-89361367-CACCACCTCCACCACCACCACCTCCAG,14-89361275-89361289-CCA,14-89361299-89361317-CCT,14-89361302-89361316-CCA,14-89361326-89361344-CCT,14-89361329-89361343-CCA,14-89361336-89361372-CACCACCTCCAG,14-89361356-89361367-CCA,14-89361380-89361394-CCA,14-89361399-89361405-CAC,14-89361407-89361421-CCA,14-89361422-89361433-CCA,14-89361462-89361476-CCA,14-89361489-89361500-CCA,14-89361513-89361543-CCT,14-89361516-89361527-CCA,14-89361528-89361542-CCA,14-89361547-89361553-CAC,14-89361547-89361586-CACCACCTCCAC,14-89361555-89361566-CCA,14-89361567-89361578-CCA,14-89361606-89361620-CCA,14-89361609-89361656-CCACCACCACCT,14-89361621-89361632-CCA,14-89361633-89361644-CCA,14-89361645-89361659-CCA,14-89361664-89361703-CACCACCTCCAC,14-89361672-89361683-CCA,14-89361684-89361695-CCA,14-89361723-89361737-CCA,14-89361726-89361773-CCACCACCACCT,14-89361738-89361749-CCA,14-89361750-89361761-CCA,14-89361762-89361776-CCA,14-89361781-89361791-CAC,14-89361792-89361806-CCA,14-89361795-89361838-CCACCACCACCT,14-89361807-89361818-CCA,14-89361819-89361830-CCA,14-89361858-89361872-CCA,14-89361885-89361896-CCA,14-89361916-89361926-CAC,14-89361966-89361977-CCA,14-89362005-89362016-CCA,14-89362036-89362046-CAC,14-89362044-89362059-CCT,14-89362047-89362058-CCA,14-89362105-89362129-CACCACCTCCAC,14-89362113-89362124-CCA,14-89362144-89362150-CAC,14-89362152-89362166-CCA,14-89362179-89362190-CCA,14-89362210-89362220-CAC,14-89362233-89362247-CCA,14-89362252-89362265-CAC,14-89362263-89362277-CCT,14-89362275-89362289-CCA,14-89362290-89362310-CCA,14-89362325-89362337-ACC,14-89362342-89362355-CAC,14-89362353-89362370-CCT,14-89362368-89362379-CCA,14-89362380-89362394-CCA,14-89362399-89362412-CAC,14-89362410-89362424-CCT,14-89362422-89362442-CCA,14-89362461-89362472-CCT,14-89362470-89362497-CCA,14-89362500-89362518-CCA,14-89362526-89362542-ACC,14-89362545-89362556-CCA,14-89362557-89362578-CCA,14-89362586-89362605-ACC,14-89362613-89362625-ACC,14-89362614-89362626-CCACCACCACCT,14-89362626-89362635-CCA,14-89362638-89362656-CCA,14-89362647-89362683-CCACCACCATCT,14-89362659-89362670-CCA,14-89362671-89362680-CCA,14-89362683-89362719-CCA,14-89362722-89362733-CCA,14-89362734-89362743-CCA,14-89362746-89362791-CCA,14-89362794-89362805-CCA,14-89362806-89362824-CCA;MOTIFS=CCT,GGAGGGAA,CACCACCTCCAC,CCACCACCACCTCCA,GGAA,CCACCACCACCT,CACCACCTCCACCACCACCACCTCCAG,CACCACCTCCAG,CCACCACCATCT,ACC,GA,CAC,CCA,AGA,CCACCACCACCACCT;STRUC=<VC75381>	HPRC,HGSVC	No	0.056	Yes	NA,NA	NA	NA
chr14:89361916	434459	DEL	54	0.8722	0.4443	13	FOXN3(0.99975,0.373)	NA	NA	NA	NA	NA	NA	NA	NA	No	ID=14-89360563-89360579-GA,14-89360576-89360586-AGA,14-89360596-89360623-GGAGGGAA,14-89360616-89360630-GGAA,14-89360698-89360707-ACC,14-89360712-89360715-CAC,14-89360720-89360734-CCA,14-89360747-89360758-CCA,14-89360774-89360785-CCA,14-89360786-89360800-CCA,14-89360805-89360811-CAC,14-89360813-89360824-CCA,14-89360827-89360839-ACC,14-89360844-89360850-CAC,14-89360844-89360899-CACCACCTCCAC,14-89360849-89360918-CCT,14-89360852-89360863-CCA,14-89360864-89360875-CCA,14-89360876-89360887-CCA,14-89360876-89360921-CCACCACCACCTCCA,14-89360888-89360902-CCA,14-89360903-89360917-CCA,14-89360922-89360928-CAC,14-89360930-89360944-CCA,14-89360945-89360959-CCA,14-89360952-89360976-CACCACCTCCAG,14-89360964-89360970-CAC,14-89360972-89360978-CCA,14-89360980-89360986-ACC,14-89360991-89360997-CAC,14-89360991-89361046-CACCACCTCCAC,14-89360999-89361010-CCA,14-89361011-89361022-CCA,14-89361023-89361034-CCA,14-89361035-89361049-CCA,14-89361054-89361057-CAC,14-89361062-89361071-CCA,14-89361071-89361089-CCT,14-89361074-89361088-CCA,14-89361093-89361112-CAC,14-89361122-89361131-CCA,14-89361140-89361154-CCA,14-89361179-89361193-CCA,14-89361198-89361214-CAC,14-89361200-89361248-CCACCACCACCACCT,14-89361203-89361245-CCT,14-89361215-89361229-CCA,14-89361230-89361244-CCA,14-89361254-89361290-CCT,14-89361257-89361274-CCA,14-89361267-89361367-CACCACCTCCACCACCACCACCTCCAG,14-89361275-89361289-CCA,14-89361299-89361317-CCT,14-89361302-89361316-CCA,14-89361326-89361344-CCT,14-89361329-89361343-CCA,14-89361336-89361372-CACCACCTCCAG,14-89361356-89361367-CCA,14-89361380-89361394-CCA,14-89361399-89361405-CAC,14-89361407-89361421-CCA,14-89361422-89361433-CCA,14-89361462-89361476-CCA,14-89361489-89361500-CCA,14-89361513-89361543-CCT,14-89361516-89361527-CCA,14-89361528-89361542-CCA,14-89361547-89361553-CAC,14-89361547-89361586-CACCACCTCCAC,14-89361555-89361566-CCA,14-89361567-89361578-CCA,14-89361606-89361620-CCA,14-89361609-89361656-CCACCACCACCT,14-89361621-89361632-CCA,14-89361633-89361644-CCA,14-89361645-89361659-CCA,14-89361664-89361703-CACCACCTCCAC,14-89361672-89361683-CCA,14-89361684-89361695-CCA,14-89361723-89361737-CCA,14-89361726-89361773-CCACCACCACCT,14-89361738-89361749-CCA,14-89361750-89361761-CCA,14-89361762-89361776-CCA,14-89361781-89361791-CAC,14-89361792-89361806-CCA,14-89361795-89361838-CCACCACCACCT,14-89361807-89361818-CCA,14-89361819-89361830-CCA,14-89361858-89361872-CCA,14-89361885-89361896-CCA,14-89361916-89361926-CAC,14-89361966-89361977-CCA,14-89362005-89362016-CCA,14-89362036-89362046-CAC,14-89362044-89362059-CCT,14-89362047-89362058-CCA,14-89362105-89362129-CACCACCTCCAC,14-89362113-89362124-CCA,14-89362144-89362150-CAC,14-89362152-89362166-CCA,14-89362179-89362190-CCA,14-89362210-89362220-CAC,14-89362233-89362247-CCA,14-89362252-89362265-CAC,14-89362263-89362277-CCT,14-89362275-89362289-CCA,14-89362290-89362310-CCA,14-89362325-89362337-ACC,14-89362342-89362355-CAC,14-89362353-89362370-CCT,14-89362368-89362379-CCA,14-89362380-89362394-CCA,14-89362399-89362412-CAC,14-89362410-89362424-CCT,14-89362422-89362442-CCA,14-89362461-89362472-CCT,14-89362470-89362497-CCA,14-89362500-89362518-CCA,14-89362526-89362542-ACC,14-89362545-89362556-CCA,14-89362557-89362578-CCA,14-89362586-89362605-ACC,14-89362613-89362625-ACC,14-89362614-89362626-CCACCACCACCT,14-89362626-89362635-CCA,14-89362638-89362656-CCA,14-89362647-89362683-CCACCACCATCT,14-89362659-89362670-CCA,14-89362671-89362680-CCA,14-89362683-89362719-CCA,14-89362722-89362733-CCA,14-89362734-89362743-CCA,14-89362746-89362791-CCA,14-89362794-89362805-CCA,14-89362806-89362824-CCA;MOTIFS=CCT,GGAGGGAA,CACCACCTCCAC,CCACCACCACCTCCA,GGAA,CCACCACCACCT,CACCACCTCCACCACCACCACCTCCAG,CACCACCTCCAG,CCACCACCATCT,ACC,GA,CAC,CCA,AGA,CCACCACCACCACCT;STRUC=<VC75381>	HPRC,HGSVC,1KG-ONT	No	0.161	No	NA,NA	NA	NA
chr14:89361918	434460	DEL	129	0.8103	0.6886	3	FOXN3(0.99975,0.373)	NA	NA	NA	NA	NA	NA	NA	NA	No	ID=14-89360563-89360579-GA,14-89360576-89360586-AGA,14-89360596-89360623-GGAGGGAA,14-89360616-89360630-GGAA,14-89360698-89360707-ACC,14-89360712-89360715-CAC,14-89360720-89360734-CCA,14-89360747-89360758-CCA,14-89360774-89360785-CCA,14-89360786-89360800-CCA,14-89360805-89360811-CAC,14-89360813-89360824-CCA,14-89360827-89360839-ACC,14-89360844-89360850-CAC,14-89360844-89360899-CACCACCTCCAC,14-89360849-89360918-CCT,14-89360852-89360863-CCA,14-89360864-89360875-CCA,14-89360876-89360887-CCA,14-89360876-89360921-CCACCACCACCTCCA,14-89360888-89360902-CCA,14-89360903-89360917-CCA,14-89360922-89360928-CAC,14-89360930-89360944-CCA,14-89360945-89360959-CCA,14-89360952-89360976-CACCACCTCCAG,14-89360964-89360970-CAC,14-89360972-89360978-CCA,14-89360980-89360986-ACC,14-89360991-89360997-CAC,14-89360991-89361046-CACCACCTCCAC,14-89360999-89361010-CCA,14-89361011-89361022-CCA,14-89361023-89361034-CCA,14-89361035-89361049-CCA,14-89361054-89361057-CAC,14-89361062-89361071-CCA,14-89361071-89361089-CCT,14-89361074-89361088-CCA,14-89361093-89361112-CAC,14-89361122-89361131-CCA,14-89361140-89361154-CCA,14-89361179-89361193-CCA,14-89361198-89361214-CAC,14-89361200-89361248-CCACCACCACCACCT,14-89361203-89361245-CCT,14-89361215-89361229-CCA,14-89361230-89361244-CCA,14-89361254-89361290-CCT,14-89361257-89361274-CCA,14-89361267-89361367-CACCACCTCCACCACCACCACCTCCAG,14-89361275-89361289-CCA,14-89361299-89361317-CCT,14-89361302-89361316-CCA,14-89361326-89361344-CCT,14-89361329-89361343-CCA,14-89361336-89361372-CACCACCTCCAG,14-89361356-89361367-CCA,14-89361380-89361394-CCA,14-89361399-89361405-CAC,14-89361407-89361421-CCA,14-89361422-89361433-CCA,14-89361462-89361476-CCA,14-89361489-89361500-CCA,14-89361513-89361543-CCT,14-89361516-89361527-CCA,14-89361528-89361542-CCA,14-89361547-89361553-CAC,14-89361547-89361586-CACCACCTCCAC,14-89361555-89361566-CCA,14-89361567-89361578-CCA,14-89361606-89361620-CCA,14-89361609-89361656-CCACCACCACCT,14-89361621-89361632-CCA,14-89361633-89361644-CCA,14-89361645-89361659-CCA,14-89361664-89361703-CACCACCTCCAC,14-89361672-89361683-CCA,14-89361684-89361695-CCA,14-89361723-89361737-CCA,14-89361726-89361773-CCACCACCACCT,14-89361738-89361749-CCA,14-89361750-89361761-CCA,14-89361762-89361776-CCA,14-89361781-89361791-CAC,14-89361792-89361806-CCA,14-89361795-89361838-CCACCACCACCT,14-89361807-89361818-CCA,14-89361819-89361830-CCA,14-89361858-89361872-CCA,14-89361885-89361896-CCA,14-89361916-89361926-CAC,14-89361966-89361977-CCA,14-89362005-89362016-CCA,14-89362036-89362046-CAC,14-89362044-89362059-CCT,14-89362047-89362058-CCA,14-89362105-89362129-CACCACCTCCAC,14-89362113-89362124-CCA,14-89362144-89362150-CAC,14-89362152-89362166-CCA,14-89362179-89362190-CCA,14-89362210-89362220-CAC,14-89362233-89362247-CCA,14-89362252-89362265-CAC,14-89362263-89362277-CCT,14-89362275-89362289-CCA,14-89362290-89362310-CCA,14-89362325-89362337-ACC,14-89362342-89362355-CAC,14-89362353-89362370-CCT,14-89362368-89362379-CCA,14-89362380-89362394-CCA,14-89362399-89362412-CAC,14-89362410-89362424-CCT,14-89362422-89362442-CCA,14-89362461-89362472-CCT,14-89362470-89362497-CCA,14-89362500-89362518-CCA,14-89362526-89362542-ACC,14-89362545-89362556-CCA,14-89362557-89362578-CCA,14-89362586-89362605-ACC,14-89362613-89362625-ACC,14-89362614-89362626-CCACCACCACCT,14-89362626-89362635-CCA,14-89362638-89362656-CCA,14-89362647-89362683-CCACCACCATCT,14-89362659-89362670-CCA,14-89362671-89362680-CCA,14-89362683-89362719-CCA,14-89362722-89362733-CCA,14-89362734-89362743-CCA,14-89362746-89362791-CCA,14-89362794-89362805-CCA,14-89362806-89362824-CCA;MOTIFS=CCT,GGAGGGAA,CACCACCTCCAC,CCACCACCACCTCCA,GGAA,CCACCACCACCT,CACCACCTCCACCACCACCACCTCCAG,CACCACCTCCAG,CCACCACCATCT,ACC,GA,CAC,CCA,AGA,CCACCACCACCACCT;STRUC=<VC75381>	HPRC,HGSVC	Yes	0.119	No	NA,NA	NA	NA
chr14:89361920	434461	INS	846	0.8595	0.5459	58	FOXN3(0.99975,0.373)	NA	NA	NA	NA	NA	NA	NA	NA	No	ID=14-89360563-89360579-GA,14-89360576-89360586-AGA,14-89360596-89360623-GGAGGGAA,14-89360616-89360630-GGAA,14-89360698-89360707-ACC,14-89360712-89360715-CAC,14-89360720-89360734-CCA,14-89360747-89360758-CCA,14-89360774-89360785-CCA,14-89360786-89360800-CCA,14-89360805-89360811-CAC,14-89360813-89360824-CCA,14-89360827-89360839-ACC,14-89360844-89360850-CAC,14-89360844-89360899-CACCACCTCCAC,14-89360849-89360918-CCT,14-89360852-89360863-CCA,14-89360864-89360875-CCA,14-89360876-89360887-CCA,14-89360876-89360921-CCACCACCACCTCCA,14-89360888-89360902-CCA,14-89360903-89360917-CCA,14-89360922-89360928-CAC,14-89360930-89360944-CCA,14-89360945-89360959-CCA,14-89360952-89360976-CACCACCTCCAG,14-89360964-89360970-CAC,14-89360972-89360978-CCA,14-89360980-89360986-ACC,14-89360991-89360997-CAC,14-89360991-89361046-CACCACCTCCAC,14-89360999-89361010-CCA,14-89361011-89361022-CCA,14-89361023-89361034-CCA,14-89361035-89361049-CCA,14-89361054-89361057-CAC,14-89361062-89361071-CCA,14-89361071-89361089-CCT,14-89361074-89361088-CCA,14-89361093-89361112-CAC,14-89361122-89361131-CCA,14-89361140-89361154-CCA,14-89361179-89361193-CCA,14-89361198-89361214-CAC,14-89361200-89361248-CCACCACCACCACCT,14-89361203-89361245-CCT,14-89361215-89361229-CCA,14-89361230-89361244-CCA,14-89361254-89361290-CCT,14-89361257-89361274-CCA,14-89361267-89361367-CACCACCTCCACCACCACCACCTCCAG,14-89361275-89361289-CCA,14-89361299-89361317-CCT,14-89361302-89361316-CCA,14-89361326-89361344-CCT,14-89361329-89361343-CCA,14-89361336-89361372-CACCACCTCCAG,14-89361356-89361367-CCA,14-89361380-89361394-CCA,14-89361399-89361405-CAC,14-89361407-89361421-CCA,14-89361422-89361433-CCA,14-89361462-89361476-CCA,14-89361489-89361500-CCA,14-89361513-89361543-CCT,14-89361516-89361527-CCA,14-89361528-89361542-CCA,14-89361547-89361553-CAC,14-89361547-89361586-CACCACCTCCAC,14-89361555-89361566-CCA,14-89361567-89361578-CCA,14-89361606-89361620-CCA,14-89361609-89361656-CCACCACCACCT,14-89361621-89361632-CCA,14-89361633-89361644-CCA,14-89361645-89361659-CCA,14-89361664-89361703-CACCACCTCCAC,14-89361672-89361683-CCA,14-89361684-89361695-CCA,14-89361723-89361737-CCA,14-89361726-89361773-CCACCACCACCT,14-89361738-89361749-CCA,14-89361750-89361761-CCA,14-89361762-89361776-CCA,14-89361781-89361791-CAC,14-89361792-89361806-CCA,14-89361795-89361838-CCACCACCACCT,14-89361807-89361818-CCA,14-89361819-89361830-CCA,14-89361858-89361872-CCA,14-89361885-89361896-CCA,14-89361916-89361926-CAC,14-89361966-89361977-CCA,14-89362005-89362016-CCA,14-89362036-89362046-CAC,14-89362044-89362059-CCT,14-89362047-89362058-CCA,14-89362105-89362129-CACCACCTCCAC,14-89362113-89362124-CCA,14-89362144-89362150-CAC,14-89362152-89362166-CCA,14-89362179-89362190-CCA,14-89362210-89362220-CAC,14-89362233-89362247-CCA,14-89362252-89362265-CAC,14-89362263-89362277-CCT,14-89362275-89362289-CCA,14-89362290-89362310-CCA,14-89362325-89362337-ACC,14-89362342-89362355-CAC,14-89362353-89362370-CCT,14-89362368-89362379-CCA,14-89362380-89362394-CCA,14-89362399-89362412-CAC,14-89362410-89362424-CCT,14-89362422-89362442-CCA,14-89362461-89362472-CCT,14-89362470-89362497-CCA,14-89362500-89362518-CCA,14-89362526-89362542-ACC,14-89362545-89362556-CCA,14-89362557-89362578-CCA,14-89362586-89362605-ACC,14-89362613-89362625-ACC,14-89362614-89362626-CCACCACCACCT,14-89362626-89362635-CCA,14-89362638-89362656-CCA,14-89362647-89362683-CCACCACCATCT,14-89362659-89362670-CCA,14-89362671-89362680-CCA,14-89362683-89362719-CCA,14-89362722-89362733-CCA,14-89362734-89362743-CCA,14-89362746-89362791-CCA,14-89362794-89362805-CCA,14-89362806-89362824-CCA;MOTIFS=CCT,GGAGGGAA,CACCACCTCCAC,CCACCACCACCTCCA,GGAA,CCACCACCACCT,CACCACCTCCACCACCACCACCTCCAG,CACCACCTCCAG,CCACCACCATCT,ACC,GA,CAC,CCA,AGA,CCACCACCACCACCT;STRUC=<VC75381>	NA	No	0.056	Yes	NA,NA	NA	NA
chr14:89361920	434462	DEL	105	0.8061	0.6688	8	FOXN3(0.99975,0.373)	NA	NA	NA	NA	NA	NA	NA	NA	No	ID=14-89360563-89360579-GA,14-89360576-89360586-AGA,14-89360596-89360623-GGAGGGAA,14-89360616-89360630-GGAA,14-89360698-89360707-ACC,14-89360712-89360715-CAC,14-89360720-89360734-CCA,14-89360747-89360758-CCA,14-89360774-89360785-CCA,14-89360786-89360800-CCA,14-89360805-89360811-CAC,14-89360813-89360824-CCA,14-89360827-89360839-ACC,14-89360844-89360850-CAC,14-89360844-89360899-CACCACCTCCAC,14-89360849-89360918-CCT,14-89360852-89360863-CCA,14-89360864-89360875-CCA,14-89360876-89360887-CCA,14-89360876-89360921-CCACCACCACCTCCA,14-89360888-89360902-CCA,14-89360903-89360917-CCA,14-89360922-89360928-CAC,14-89360930-89360944-CCA,14-89360945-89360959-CCA,14-89360952-89360976-CACCACCTCCAG,14-89360964-89360970-CAC,14-89360972-89360978-CCA,14-89360980-89360986-ACC,14-89360991-89360997-CAC,14-89360991-89361046-CACCACCTCCAC,14-89360999-89361010-CCA,14-89361011-89361022-CCA,14-89361023-89361034-CCA,14-89361035-89361049-CCA,14-89361054-89361057-CAC,14-89361062-89361071-CCA,14-89361071-89361089-CCT,14-89361074-89361088-CCA,14-89361093-89361112-CAC,14-89361122-89361131-CCA,14-89361140-89361154-CCA,14-89361179-89361193-CCA,14-89361198-89361214-CAC,14-89361200-89361248-CCACCACCACCACCT,14-89361203-89361245-CCT,14-89361215-89361229-CCA,14-89361230-89361244-CCA,14-89361254-89361290-CCT,14-89361257-89361274-CCA,14-89361267-89361367-CACCACCTCCACCACCACCACCTCCAG,14-89361275-89361289-CCA,14-89361299-89361317-CCT,14-89361302-89361316-CCA,14-89361326-89361344-CCT,14-89361329-89361343-CCA,14-89361336-89361372-CACCACCTCCAG,14-89361356-89361367-CCA,14-89361380-89361394-CCA,14-89361399-89361405-CAC,14-89361407-89361421-CCA,14-89361422-89361433-CCA,14-89361462-89361476-CCA,14-89361489-89361500-CCA,14-89361513-89361543-CCT,14-89361516-89361527-CCA,14-89361528-89361542-CCA,14-89361547-89361553-CAC,14-89361547-89361586-CACCACCTCCAC,14-89361555-89361566-CCA,14-89361567-89361578-CCA,14-89361606-89361620-CCA,14-89361609-89361656-CCACCACCACCT,14-89361621-89361632-CCA,14-89361633-89361644-CCA,14-89361645-89361659-CCA,14-89361664-89361703-CACCACCTCCAC,14-89361672-89361683-CCA,14-89361684-89361695-CCA,14-89361723-89361737-CCA,14-89361726-89361773-CCACCACCACCT,14-89361738-89361749-CCA,14-89361750-89361761-CCA,14-89361762-89361776-CCA,14-89361781-89361791-CAC,14-89361792-89361806-CCA,14-89361795-89361838-CCACCACCACCT,14-89361807-89361818-CCA,14-89361819-89361830-CCA,14-89361858-89361872-CCA,14-89361885-89361896-CCA,14-89361916-89361926-CAC,14-89361966-89361977-CCA,14-89362005-89362016-CCA,14-89362036-89362046-CAC,14-89362044-89362059-CCT,14-89362047-89362058-CCA,14-89362105-89362129-CACCACCTCCAC,14-89362113-89362124-CCA,14-89362144-89362150-CAC,14-89362152-89362166-CCA,14-89362179-89362190-CCA,14-89362210-89362220-CAC,14-89362233-89362247-CCA,14-89362252-89362265-CAC,14-89362263-89362277-CCT,14-89362275-89362289-CCA,14-89362290-89362310-CCA,14-89362325-89362337-ACC,14-89362342-89362355-CAC,14-89362353-89362370-CCT,14-89362368-89362379-CCA,14-89362380-89362394-CCA,14-89362399-89362412-CAC,14-89362410-89362424-CCT,14-89362422-89362442-CCA,14-89362461-89362472-CCT,14-89362470-89362497-CCA,14-89362500-89362518-CCA,14-89362526-89362542-ACC,14-89362545-89362556-CCA,14-89362557-89362578-CCA,14-89362586-89362605-ACC,14-89362613-89362625-ACC,14-89362614-89362626-CCACCACCACCT,14-89362626-89362635-CCA,14-89362638-89362656-CCA,14-89362647-89362683-CCACCACCATCT,14-89362659-89362670-CCA,14-89362671-89362680-CCA,14-89362683-89362719-CCA,14-89362722-89362733-CCA,14-89362734-89362743-CCA,14-89362746-89362791-CCA,14-89362794-89362805-CCA,14-89362806-89362824-CCA;MOTIFS=CCT,GGAGGGAA,CACCACCTCCAC,CCACCACCACCTCCA,GGAA,CCACCACCACCT,CACCACCTCCACCACCACCACCTCCAG,CACCACCTCCAG,CCACCACCATCT,ACC,GA,CAC,CCA,AGA,CCACCACCACCACCT;STRUC=<VC75381>	HPRC,HGSVC	Yes	0.146	No	NA,NA	NA	NA
chr14:89361983	434463	DEL	111	0.9311	0.2849	6	FOXN3(0.99975,0.373)	NA	NA	NA	NA	NA	NA	NA	NA	No	ID=14-89360563-89360579-GA,14-89360576-89360586-AGA,14-89360596-89360623-GGAGGGAA,14-89360616-89360630-GGAA,14-89360698-89360707-ACC,14-89360712-89360715-CAC,14-89360720-89360734-CCA,14-89360747-89360758-CCA,14-89360774-89360785-CCA,14-89360786-89360800-CCA,14-89360805-89360811-CAC,14-89360813-89360824-CCA,14-89360827-89360839-ACC,14-89360844-89360850-CAC,14-89360844-89360899-CACCACCTCCAC,14-89360849-89360918-CCT,14-89360852-89360863-CCA,14-89360864-89360875-CCA,14-89360876-89360887-CCA,14-89360876-89360921-CCACCACCACCTCCA,14-89360888-89360902-CCA,14-89360903-89360917-CCA,14-89360922-89360928-CAC,14-89360930-89360944-CCA,14-89360945-89360959-CCA,14-89360952-89360976-CACCACCTCCAG,14-89360964-89360970-CAC,14-89360972-89360978-CCA,14-89360980-89360986-ACC,14-89360991-89360997-CAC,14-89360991-89361046-CACCACCTCCAC,14-89360999-89361010-CCA,14-89361011-89361022-CCA,14-89361023-89361034-CCA,14-89361035-89361049-CCA,14-89361054-89361057-CAC,14-89361062-89361071-CCA,14-89361071-89361089-CCT,14-89361074-89361088-CCA,14-89361093-89361112-CAC,14-89361122-89361131-CCA,14-89361140-89361154-CCA,14-89361179-89361193-CCA,14-89361198-89361214-CAC,14-89361200-89361248-CCACCACCACCACCT,14-89361203-89361245-CCT,14-89361215-89361229-CCA,14-89361230-89361244-CCA,14-89361254-89361290-CCT,14-89361257-89361274-CCA,14-89361267-89361367-CACCACCTCCACCACCACCACCTCCAG,14-89361275-89361289-CCA,14-89361299-89361317-CCT,14-89361302-89361316-CCA,14-89361326-89361344-CCT,14-89361329-89361343-CCA,14-89361336-89361372-CACCACCTCCAG,14-89361356-89361367-CCA,14-89361380-89361394-CCA,14-89361399-89361405-CAC,14-89361407-89361421-CCA,14-89361422-89361433-CCA,14-89361462-89361476-CCA,14-89361489-89361500-CCA,14-89361513-89361543-CCT,14-89361516-89361527-CCA,14-89361528-89361542-CCA,14-89361547-89361553-CAC,14-89361547-89361586-CACCACCTCCAC,14-89361555-89361566-CCA,14-89361567-89361578-CCA,14-89361606-89361620-CCA,14-89361609-89361656-CCACCACCACCT,14-89361621-89361632-CCA,14-89361633-89361644-CCA,14-89361645-89361659-CCA,14-89361664-89361703-CACCACCTCCAC,14-89361672-89361683-CCA,14-89361684-89361695-CCA,14-89361723-89361737-CCA,14-89361726-89361773-CCACCACCACCT,14-89361738-89361749-CCA,14-89361750-89361761-CCA,14-89361762-89361776-CCA,14-89361781-89361791-CAC,14-89361792-89361806-CCA,14-89361795-89361838-CCACCACCACCT,14-89361807-89361818-CCA,14-89361819-89361830-CCA,14-89361858-89361872-CCA,14-89361885-89361896-CCA,14-89361916-89361926-CAC,14-89361966-89361977-CCA,14-89362005-89362016-CCA,14-89362036-89362046-CAC,14-89362044-89362059-CCT,14-89362047-89362058-CCA,14-89362105-89362129-CACCACCTCCAC,14-89362113-89362124-CCA,14-89362144-89362150-CAC,14-89362152-89362166-CCA,14-89362179-89362190-CCA,14-89362210-89362220-CAC,14-89362233-89362247-CCA,14-89362252-89362265-CAC,14-89362263-89362277-CCT,14-89362275-89362289-CCA,14-89362290-89362310-CCA,14-89362325-89362337-ACC,14-89362342-89362355-CAC,14-89362353-89362370-CCT,14-89362368-89362379-CCA,14-89362380-89362394-CCA,14-89362399-89362412-CAC,14-89362410-89362424-CCT,14-89362422-89362442-CCA,14-89362461-89362472-CCT,14-89362470-89362497-CCA,14-89362500-89362518-CCA,14-89362526-89362542-ACC,14-89362545-89362556-CCA,14-89362557-89362578-CCA,14-89362586-89362605-ACC,14-89362613-89362625-ACC,14-89362614-89362626-CCACCACCACCT,14-89362626-89362635-CCA,14-89362638-89362656-CCA,14-89362647-89362683-CCACCACCATCT,14-89362659-89362670-CCA,14-89362671-89362680-CCA,14-89362683-89362719-CCA,14-89362722-89362733-CCA,14-89362734-89362743-CCA,14-89362746-89362791-CCA,14-89362794-89362805-CCA,14-89362806-89362824-CCA;MOTIFS=CCT,GGAGGGAA,CACCACCTCCAC,CCACCACCACCTCCA,GGAA,CCACCACCACCT,CACCACCTCCACCACCACCACCTCCAG,CACCACCTCCAG,CCACCACCATCT,ACC,GA,CAC,CCA,AGA,CCACCACCACCACCT;STRUC=<VC75381>	HPRC,HGSVC	Yes	0.142	No	NA,NA	NA	NA
chr14:89361986	434464	DEL	54	0.9429	0.2608	5	FOXN3(0.99975,0.373)	NA	NA	NA	NA	NA	NA	NA	NA	No	ID=14-89360563-89360579-GA,14-89360576-89360586-AGA,14-89360596-89360623-GGAGGGAA,14-89360616-89360630-GGAA,14-89360698-89360707-ACC,14-89360712-89360715-CAC,14-89360720-89360734-CCA,14-89360747-89360758-CCA,14-89360774-89360785-CCA,14-89360786-89360800-CCA,14-89360805-89360811-CAC,14-89360813-89360824-CCA,14-89360827-89360839-ACC,14-89360844-89360850-CAC,14-89360844-89360899-CACCACCTCCAC,14-89360849-89360918-CCT,14-89360852-89360863-CCA,14-89360864-89360875-CCA,14-89360876-89360887-CCA,14-89360876-89360921-CCACCACCACCTCCA,14-89360888-89360902-CCA,14-89360903-89360917-CCA,14-89360922-89360928-CAC,14-89360930-89360944-CCA,14-89360945-89360959-CCA,14-89360952-89360976-CACCACCTCCAG,14-89360964-89360970-CAC,14-89360972-89360978-CCA,14-89360980-89360986-ACC,14-89360991-89360997-CAC,14-89360991-89361046-CACCACCTCCAC,14-89360999-89361010-CCA,14-89361011-89361022-CCA,14-89361023-89361034-CCA,14-89361035-89361049-CCA,14-89361054-89361057-CAC,14-89361062-89361071-CCA,14-89361071-89361089-CCT,14-89361074-89361088-CCA,14-89361093-89361112-CAC,14-89361122-89361131-CCA,14-89361140-89361154-CCA,14-89361179-89361193-CCA,14-89361198-89361214-CAC,14-89361200-89361248-CCACCACCACCACCT,14-89361203-89361245-CCT,14-89361215-89361229-CCA,14-89361230-89361244-CCA,14-89361254-89361290-CCT,14-89361257-89361274-CCA,14-89361267-89361367-CACCACCTCCACCACCACCACCTCCAG,14-89361275-89361289-CCA,14-89361299-89361317-CCT,14-89361302-89361316-CCA,14-89361326-89361344-CCT,14-89361329-89361343-CCA,14-89361336-89361372-CACCACCTCCAG,14-89361356-89361367-CCA,14-89361380-89361394-CCA,14-89361399-89361405-CAC,14-89361407-89361421-CCA,14-89361422-89361433-CCA,14-89361462-89361476-CCA,14-89361489-89361500-CCA,14-89361513-89361543-CCT,14-89361516-89361527-CCA,14-89361528-89361542-CCA,14-89361547-89361553-CAC,14-89361547-89361586-CACCACCTCCAC,14-89361555-89361566-CCA,14-89361567-89361578-CCA,14-89361606-89361620-CCA,14-89361609-89361656-CCACCACCACCT,14-89361621-89361632-CCA,14-89361633-89361644-CCA,14-89361645-89361659-CCA,14-89361664-89361703-CACCACCTCCAC,14-89361672-89361683-CCA,14-89361684-89361695-CCA,14-89361723-89361737-CCA,14-89361726-89361773-CCACCACCACCT,14-89361738-89361749-CCA,14-89361750-89361761-CCA,14-89361762-89361776-CCA,14-89361781-89361791-CAC,14-89361792-89361806-CCA,14-89361795-89361838-CCACCACCACCT,14-89361807-89361818-CCA,14-89361819-89361830-CCA,14-89361858-89361872-CCA,14-89361885-89361896-CCA,14-89361916-89361926-CAC,14-89361966-89361977-CCA,14-89362005-89362016-CCA,14-89362036-89362046-CAC,14-89362044-89362059-CCT,14-89362047-89362058-CCA,14-89362105-89362129-CACCACCTCCAC,14-89362113-89362124-CCA,14-89362144-89362150-CAC,14-89362152-89362166-CCA,14-89362179-89362190-CCA,14-89362210-89362220-CAC,14-89362233-89362247-CCA,14-89362252-89362265-CAC,14-89362263-89362277-CCT,14-89362275-89362289-CCA,14-89362290-89362310-CCA,14-89362325-89362337-ACC,14-89362342-89362355-CAC,14-89362353-89362370-CCT,14-89362368-89362379-CCA,14-89362380-89362394-CCA,14-89362399-89362412-CAC,14-89362410-89362424-CCT,14-89362422-89362442-CCA,14-89362461-89362472-CCT,14-89362470-89362497-CCA,14-89362500-89362518-CCA,14-89362526-89362542-ACC,14-89362545-89362556-CCA,14-89362557-89362578-CCA,14-89362586-89362605-ACC,14-89362613-89362625-ACC,14-89362614-89362626-CCACCACCACCT,14-89362626-89362635-CCA,14-89362638-89362656-CCA,14-89362647-89362683-CCACCACCATCT,14-89362659-89362670-CCA,14-89362671-89362680-CCA,14-89362683-89362719-CCA,14-89362722-89362733-CCA,14-89362734-89362743-CCA,14-89362746-89362791-CCA,14-89362794-89362805-CCA,14-89362806-89362824-CCA;MOTIFS=CCT,GGAGGGAA,CACCACCTCCAC,CCACCACCACCTCCA,GGAA,CCACCACCACCT,CACCACCTCCACCACCACCACCTCCAG,CACCACCTCCAG,CCACCACCATCT,ACC,GA,CAC,CCA,AGA,CCACCACCACCACCT;STRUC=<VC75381>	HPRC,HGSVC,1KG-ONT	No	0.35	No	NA,NA	NA	NA
chr14:89361987	434465	DEL	60	0.8188	0.6743	11	FOXN3(0.99975,0.373)	NA	NA	NA	NA	NA	NA	NA	NA	No	ID=14-89360563-89360579-GA,14-89360576-89360586-AGA,14-89360596-89360623-GGAGGGAA,14-89360616-89360630-GGAA,14-89360698-89360707-ACC,14-89360712-89360715-CAC,14-89360720-89360734-CCA,14-89360747-89360758-CCA,14-89360774-89360785-CCA,14-89360786-89360800-CCA,14-89360805-89360811-CAC,14-89360813-89360824-CCA,14-89360827-89360839-ACC,14-89360844-89360850-CAC,14-89360844-89360899-CACCACCTCCAC,14-89360849-89360918-CCT,14-89360852-89360863-CCA,14-89360864-89360875-CCA,14-89360876-89360887-CCA,14-89360876-89360921-CCACCACCACCTCCA,14-89360888-89360902-CCA,14-89360903-89360917-CCA,14-89360922-89360928-CAC,14-89360930-89360944-CCA,14-89360945-89360959-CCA,14-89360952-89360976-CACCACCTCCAG,14-89360964-89360970-CAC,14-89360972-89360978-CCA,14-89360980-89360986-ACC,14-89360991-89360997-CAC,14-89360991-89361046-CACCACCTCCAC,14-89360999-89361010-CCA,14-89361011-89361022-CCA,14-89361023-89361034-CCA,14-89361035-89361049-CCA,14-89361054-89361057-CAC,14-89361062-89361071-CCA,14-89361071-89361089-CCT,14-89361074-89361088-CCA,14-89361093-89361112-CAC,14-89361122-89361131-CCA,14-89361140-89361154-CCA,14-89361179-89361193-CCA,14-89361198-89361214-CAC,14-89361200-89361248-CCACCACCACCACCT,14-89361203-89361245-CCT,14-89361215-89361229-CCA,14-89361230-89361244-CCA,14-89361254-89361290-CCT,14-89361257-89361274-CCA,14-89361267-89361367-CACCACCTCCACCACCACCACCTCCAG,14-89361275-89361289-CCA,14-89361299-89361317-CCT,14-89361302-89361316-CCA,14-89361326-89361344-CCT,14-89361329-89361343-CCA,14-89361336-89361372-CACCACCTCCAG,14-89361356-89361367-CCA,14-89361380-89361394-CCA,14-89361399-89361405-CAC,14-89361407-89361421-CCA,14-89361422-89361433-CCA,14-89361462-89361476-CCA,14-89361489-89361500-CCA,14-89361513-89361543-CCT,14-89361516-89361527-CCA,14-89361528-89361542-CCA,14-89361547-89361553-CAC,14-89361547-89361586-CACCACCTCCAC,14-89361555-89361566-CCA,14-89361567-89361578-CCA,14-89361606-89361620-CCA,14-89361609-89361656-CCACCACCACCT,14-89361621-89361632-CCA,14-89361633-89361644-CCA,14-89361645-89361659-CCA,14-89361664-89361703-CACCACCTCCAC,14-89361672-89361683-CCA,14-89361684-89361695-CCA,14-89361723-89361737-CCA,14-89361726-89361773-CCACCACCACCT,14-89361738-89361749-CCA,14-89361750-89361761-CCA,14-89361762-89361776-CCA,14-89361781-89361791-CAC,14-89361792-89361806-CCA,14-89361795-89361838-CCACCACCACCT,14-89361807-89361818-CCA,14-89361819-89361830-CCA,14-89361858-89361872-CCA,14-89361885-89361896-CCA,14-89361916-89361926-CAC,14-89361966-89361977-CCA,14-89362005-89362016-CCA,14-89362036-89362046-CAC,14-89362044-89362059-CCT,14-89362047-89362058-CCA,14-89362105-89362129-CACCACCTCCAC,14-89362113-89362124-CCA,14-89362144-89362150-CAC,14-89362152-89362166-CCA,14-89362179-89362190-CCA,14-89362210-89362220-CAC,14-89362233-89362247-CCA,14-89362252-89362265-CAC,14-89362263-89362277-CCT,14-89362275-89362289-CCA,14-89362290-89362310-CCA,14-89362325-89362337-ACC,14-89362342-89362355-CAC,14-89362353-89362370-CCT,14-89362368-89362379-CCA,14-89362380-89362394-CCA,14-89362399-89362412-CAC,14-89362410-89362424-CCT,14-89362422-89362442-CCA,14-89362461-89362472-CCT,14-89362470-89362497-CCA,14-89362500-89362518-CCA,14-89362526-89362542-ACC,14-89362545-89362556-CCA,14-89362557-89362578-CCA,14-89362586-89362605-ACC,14-89362613-89362625-ACC,14-89362614-89362626-CCACCACCACCT,14-89362626-89362635-CCA,14-89362638-89362656-CCA,14-89362647-89362683-CCACCACCATCT,14-89362659-89362670-CCA,14-89362671-89362680-CCA,14-89362683-89362719-CCA,14-89362722-89362733-CCA,14-89362734-89362743-CCA,14-89362746-89362791-CCA,14-89362794-89362805-CCA,14-89362806-89362824-CCA;MOTIFS=CCT,GGAGGGAA,CACCACCTCCAC,CCACCACCACCTCCA,GGAA,CCACCACCACCT,CACCACCTCCACCACCACCACCTCCAG,CACCACCTCCAG,CCACCACCATCT,ACC,GA,CAC,CCA,AGA,CCACCACCACCACCT;STRUC=<VC75381>	HPRC,HGSVC,1KG-ONT	No	0.256	No	NA,NA	NA	NA
chr14:89362021	434466	DEL	57	0.7976	0.6979	7	FOXN3(0.99975,0.373)	NA	NA	NA	NA	NA	NA	NA	NA	No	ID=14-89360563-89360579-GA,14-89360576-89360586-AGA,14-89360596-89360623-GGAGGGAA,14-89360616-89360630-GGAA,14-89360698-89360707-ACC,14-89360712-89360715-CAC,14-89360720-89360734-CCA,14-89360747-89360758-CCA,14-89360774-89360785-CCA,14-89360786-89360800-CCA,14-89360805-89360811-CAC,14-89360813-89360824-CCA,14-89360827-89360839-ACC,14-89360844-89360850-CAC,14-89360844-89360899-CACCACCTCCAC,14-89360849-89360918-CCT,14-89360852-89360863-CCA,14-89360864-89360875-CCA,14-89360876-89360887-CCA,14-89360876-89360921-CCACCACCACCTCCA,14-89360888-89360902-CCA,14-89360903-89360917-CCA,14-89360922-89360928-CAC,14-89360930-89360944-CCA,14-89360945-89360959-CCA,14-89360952-89360976-CACCACCTCCAG,14-89360964-89360970-CAC,14-89360972-89360978-CCA,14-89360980-89360986-ACC,14-89360991-89360997-CAC,14-89360991-89361046-CACCACCTCCAC,14-89360999-89361010-CCA,14-89361011-89361022-CCA,14-89361023-89361034-CCA,14-89361035-89361049-CCA,14-89361054-89361057-CAC,14-89361062-89361071-CCA,14-89361071-89361089-CCT,14-89361074-89361088-CCA,14-89361093-89361112-CAC,14-89361122-89361131-CCA,14-89361140-89361154-CCA,14-89361179-89361193-CCA,14-89361198-89361214-CAC,14-89361200-89361248-CCACCACCACCACCT,14-89361203-89361245-CCT,14-89361215-89361229-CCA,14-89361230-89361244-CCA,14-89361254-89361290-CCT,14-89361257-89361274-CCA,14-89361267-89361367-CACCACCTCCACCACCACCACCTCCAG,14-89361275-89361289-CCA,14-89361299-89361317-CCT,14-89361302-89361316-CCA,14-89361326-89361344-CCT,14-89361329-89361343-CCA,14-89361336-89361372-CACCACCTCCAG,14-89361356-89361367-CCA,14-89361380-89361394-CCA,14-89361399-89361405-CAC,14-89361407-89361421-CCA,14-89361422-89361433-CCA,14-89361462-89361476-CCA,14-89361489-89361500-CCA,14-89361513-89361543-CCT,14-89361516-89361527-CCA,14-89361528-89361542-CCA,14-89361547-89361553-CAC,14-89361547-89361586-CACCACCTCCAC,14-89361555-89361566-CCA,14-89361567-89361578-CCA,14-89361606-89361620-CCA,14-89361609-89361656-CCACCACCACCT,14-89361621-89361632-CCA,14-89361633-89361644-CCA,14-89361645-89361659-CCA,14-89361664-89361703-CACCACCTCCAC,14-89361672-89361683-CCA,14-89361684-89361695-CCA,14-89361723-89361737-CCA,14-89361726-89361773-CCACCACCACCT,14-89361738-89361749-CCA,14-89361750-89361761-CCA,14-89361762-89361776-CCA,14-89361781-89361791-CAC,14-89361792-89361806-CCA,14-89361795-89361838-CCACCACCACCT,14-89361807-89361818-CCA,14-89361819-89361830-CCA,14-89361858-89361872-CCA,14-89361885-89361896-CCA,14-89361916-89361926-CAC,14-89361966-89361977-CCA,14-89362005-89362016-CCA,14-89362036-89362046-CAC,14-89362044-89362059-CCT,14-89362047-89362058-CCA,14-89362105-89362129-CACCACCTCCAC,14-89362113-89362124-CCA,14-89362144-89362150-CAC,14-89362152-89362166-CCA,14-89362179-89362190-CCA,14-89362210-89362220-CAC,14-89362233-89362247-CCA,14-89362252-89362265-CAC,14-89362263-89362277-CCT,14-89362275-89362289-CCA,14-89362290-89362310-CCA,14-89362325-89362337-ACC,14-89362342-89362355-CAC,14-89362353-89362370-CCT,14-89362368-89362379-CCA,14-89362380-89362394-CCA,14-89362399-89362412-CAC,14-89362410-89362424-CCT,14-89362422-89362442-CCA,14-89362461-89362472-CCT,14-89362470-89362497-CCA,14-89362500-89362518-CCA,14-89362526-89362542-ACC,14-89362545-89362556-CCA,14-89362557-89362578-CCA,14-89362586-89362605-ACC,14-89362613-89362625-ACC,14-89362614-89362626-CCACCACCACCT,14-89362626-89362635-CCA,14-89362638-89362656-CCA,14-89362647-89362683-CCACCACCATCT,14-89362659-89362670-CCA,14-89362671-89362680-CCA,14-89362683-89362719-CCA,14-89362722-89362733-CCA,14-89362734-89362743-CCA,14-89362746-89362791-CCA,14-89362794-89362805-CCA,14-89362806-89362824-CCA;MOTIFS=CCT,GGAGGGAA,CACCACCTCCAC,CCACCACCACCTCCA,GGAA,CCACCACCACCT,CACCACCTCCACCACCACCACCTCCAG,CACCACCTCCAG,CCACCACCATCT,ACC,GA,CAC,CCA,AGA,CCACCACCACCACCT;STRUC=<VC75381>	HPRC,HGSVC,1KG-ONT	No	0.163	No	NA,NA	NA	NA
chr14:89362022	434467	DEL	72	0.8779	0.4697	10	FOXN3(0.99975,0.373)	NA	NA	NA	NA	NA	NA	NA	NA	No	ID=14-89360563-89360579-GA,14-89360576-89360586-AGA,14-89360596-89360623-GGAGGGAA,14-89360616-89360630-GGAA,14-89360698-89360707-ACC,14-89360712-89360715-CAC,14-89360720-89360734-CCA,14-89360747-89360758-CCA,14-89360774-89360785-CCA,14-89360786-89360800-CCA,14-89360805-89360811-CAC,14-89360813-89360824-CCA,14-89360827-89360839-ACC,14-89360844-89360850-CAC,14-89360844-89360899-CACCACCTCCAC,14-89360849-89360918-CCT,14-89360852-89360863-CCA,14-89360864-89360875-CCA,14-89360876-89360887-CCA,14-89360876-89360921-CCACCACCACCTCCA,14-89360888-89360902-CCA,14-89360903-89360917-CCA,14-89360922-89360928-CAC,14-89360930-89360944-CCA,14-89360945-89360959-CCA,14-89360952-89360976-CACCACCTCCAG,14-89360964-89360970-CAC,14-89360972-89360978-CCA,14-89360980-89360986-ACC,14-89360991-89360997-CAC,14-89360991-89361046-CACCACCTCCAC,14-89360999-89361010-CCA,14-89361011-89361022-CCA,14-89361023-89361034-CCA,14-89361035-89361049-CCA,14-89361054-89361057-CAC,14-89361062-89361071-CCA,14-89361071-89361089-CCT,14-89361074-89361088-CCA,14-89361093-89361112-CAC,14-89361122-89361131-CCA,14-89361140-89361154-CCA,14-89361179-89361193-CCA,14-89361198-89361214-CAC,14-89361200-89361248-CCACCACCACCACCT,14-89361203-89361245-CCT,14-89361215-89361229-CCA,14-89361230-89361244-CCA,14-89361254-89361290-CCT,14-89361257-89361274-CCA,14-89361267-89361367-CACCACCTCCACCACCACCACCTCCAG,14-89361275-89361289-CCA,14-89361299-89361317-CCT,14-89361302-89361316-CCA,14-89361326-89361344-CCT,14-89361329-89361343-CCA,14-89361336-89361372-CACCACCTCCAG,14-89361356-89361367-CCA,14-89361380-89361394-CCA,14-89361399-89361405-CAC,14-89361407-89361421-CCA,14-89361422-89361433-CCA,14-89361462-89361476-CCA,14-89361489-89361500-CCA,14-89361513-89361543-CCT,14-89361516-89361527-CCA,14-89361528-89361542-CCA,14-89361547-89361553-CAC,14-89361547-89361586-CACCACCTCCAC,14-89361555-89361566-CCA,14-89361567-89361578-CCA,14-89361606-89361620-CCA,14-89361609-89361656-CCACCACCACCT,14-89361621-89361632-CCA,14-89361633-89361644-CCA,14-89361645-89361659-CCA,14-89361664-89361703-CACCACCTCCAC,14-89361672-89361683-CCA,14-89361684-89361695-CCA,14-89361723-89361737-CCA,14-89361726-89361773-CCACCACCACCT,14-89361738-89361749-CCA,14-89361750-89361761-CCA,14-89361762-89361776-CCA,14-89361781-89361791-CAC,14-89361792-89361806-CCA,14-89361795-89361838-CCACCACCACCT,14-89361807-89361818-CCA,14-89361819-89361830-CCA,14-89361858-89361872-CCA,14-89361885-89361896-CCA,14-89361916-89361926-CAC,14-89361966-89361977-CCA,14-89362005-89362016-CCA,14-89362036-89362046-CAC,14-89362044-89362059-CCT,14-89362047-89362058-CCA,14-89362105-89362129-CACCACCTCCAC,14-89362113-89362124-CCA,14-89362144-89362150-CAC,14-89362152-89362166-CCA,14-89362179-89362190-CCA,14-89362210-89362220-CAC,14-89362233-89362247-CCA,14-89362252-89362265-CAC,14-89362263-89362277-CCT,14-89362275-89362289-CCA,14-89362290-89362310-CCA,14-89362325-89362337-ACC,14-89362342-89362355-CAC,14-89362353-89362370-CCT,14-89362368-89362379-CCA,14-89362380-89362394-CCA,14-89362399-89362412-CAC,14-89362410-89362424-CCT,14-89362422-89362442-CCA,14-89362461-89362472-CCT,14-89362470-89362497-CCA,14-89362500-89362518-CCA,14-89362526-89362542-ACC,14-89362545-89362556-CCA,14-89362557-89362578-CCA,14-89362586-89362605-ACC,14-89362613-89362625-ACC,14-89362614-89362626-CCACCACCACCT,14-89362626-89362635-CCA,14-89362638-89362656-CCA,14-89362647-89362683-CCACCACCATCT,14-89362659-89362670-CCA,14-89362671-89362680-CCA,14-89362683-89362719-CCA,14-89362722-89362733-CCA,14-89362734-89362743-CCA,14-89362746-89362791-CCA,14-89362794-89362805-CCA,14-89362806-89362824-CCA;MOTIFS=CCT,GGAGGGAA,CACCACCTCCAC,CCACCACCACCTCCA,GGAA,CCACCACCACCT,CACCACCTCCACCACCACCACCTCCAG,CACCACCTCCAG,CCACCACCATCT,ACC,GA,CAC,CCA,AGA,CCACCACCACCACCT;STRUC=<VC75381>	HPRC,HGSVC,1KG-ONT	No	0.152	No	NA,NA	NA	NA
chr14:89362078	434468	INS	64	0.8486	0.5241	22	FOXN3(0.99975,0.373)	NA	NA	NA	NA	NA	NA	NA	NA	No	ID=14-89360563-89360579-GA,14-89360576-89360586-AGA,14-89360596-89360623-GGAGGGAA,14-89360616-89360630-GGAA,14-89360698-89360707-ACC,14-89360712-89360715-CAC,14-89360720-89360734-CCA,14-89360747-89360758-CCA,14-89360774-89360785-CCA,14-89360786-89360800-CCA,14-89360805-89360811-CAC,14-89360813-89360824-CCA,14-89360827-89360839-ACC,14-89360844-89360850-CAC,14-89360844-89360899-CACCACCTCCAC,14-89360849-89360918-CCT,14-89360852-89360863-CCA,14-89360864-89360875-CCA,14-89360876-89360887-CCA,14-89360876-89360921-CCACCACCACCTCCA,14-89360888-89360902-CCA,14-89360903-89360917-CCA,14-89360922-89360928-CAC,14-89360930-89360944-CCA,14-89360945-89360959-CCA,14-89360952-89360976-CACCACCTCCAG,14-89360964-89360970-CAC,14-89360972-89360978-CCA,14-89360980-89360986-ACC,14-89360991-89360997-CAC,14-89360991-89361046-CACCACCTCCAC,14-89360999-89361010-CCA,14-89361011-89361022-CCA,14-89361023-89361034-CCA,14-89361035-89361049-CCA,14-89361054-89361057-CAC,14-89361062-89361071-CCA,14-89361071-89361089-CCT,14-89361074-89361088-CCA,14-89361093-89361112-CAC,14-89361122-89361131-CCA,14-89361140-89361154-CCA,14-89361179-89361193-CCA,14-89361198-89361214-CAC,14-89361200-89361248-CCACCACCACCACCT,14-89361203-89361245-CCT,14-89361215-89361229-CCA,14-89361230-89361244-CCA,14-89361254-89361290-CCT,14-89361257-89361274-CCA,14-89361267-89361367-CACCACCTCCACCACCACCACCTCCAG,14-89361275-89361289-CCA,14-89361299-89361317-CCT,14-89361302-89361316-CCA,14-89361326-89361344-CCT,14-89361329-89361343-CCA,14-89361336-89361372-CACCACCTCCAG,14-89361356-89361367-CCA,14-89361380-89361394-CCA,14-89361399-89361405-CAC,14-89361407-89361421-CCA,14-89361422-89361433-CCA,14-89361462-89361476-CCA,14-89361489-89361500-CCA,14-89361513-89361543-CCT,14-89361516-89361527-CCA,14-89361528-89361542-CCA,14-89361547-89361553-CAC,14-89361547-89361586-CACCACCTCCAC,14-89361555-89361566-CCA,14-89361567-89361578-CCA,14-89361606-89361620-CCA,14-89361609-89361656-CCACCACCACCT,14-89361621-89361632-CCA,14-89361633-89361644-CCA,14-89361645-89361659-CCA,14-89361664-89361703-CACCACCTCCAC,14-89361672-89361683-CCA,14-89361684-89361695-CCA,14-89361723-89361737-CCA,14-89361726-89361773-CCACCACCACCT,14-89361738-89361749-CCA,14-89361750-89361761-CCA,14-89361762-89361776-CCA,14-89361781-89361791-CAC,14-89361792-89361806-CCA,14-89361795-89361838-CCACCACCACCT,14-89361807-89361818-CCA,14-89361819-89361830-CCA,14-89361858-89361872-CCA,14-89361885-89361896-CCA,14-89361916-89361926-CAC,14-89361966-89361977-CCA,14-89362005-89362016-CCA,14-89362036-89362046-CAC,14-89362044-89362059-CCT,14-89362047-89362058-CCA,14-89362105-89362129-CACCACCTCCAC,14-89362113-89362124-CCA,14-89362144-89362150-CAC,14-89362152-89362166-CCA,14-89362179-89362190-CCA,14-89362210-89362220-CAC,14-89362233-89362247-CCA,14-89362252-89362265-CAC,14-89362263-89362277-CCT,14-89362275-89362289-CCA,14-89362290-89362310-CCA,14-89362325-89362337-ACC,14-89362342-89362355-CAC,14-89362353-89362370-CCT,14-89362368-89362379-CCA,14-89362380-89362394-CCA,14-89362399-89362412-CAC,14-89362410-89362424-CCT,14-89362422-89362442-CCA,14-89362461-89362472-CCT,14-89362470-89362497-CCA,14-89362500-89362518-CCA,14-89362526-89362542-ACC,14-89362545-89362556-CCA,14-89362557-89362578-CCA,14-89362586-89362605-ACC,14-89362613-89362625-ACC,14-89362614-89362626-CCACCACCACCT,14-89362626-89362635-CCA,14-89362638-89362656-CCA,14-89362647-89362683-CCACCACCATCT,14-89362659-89362670-CCA,14-89362671-89362680-CCA,14-89362683-89362719-CCA,14-89362722-89362733-CCA,14-89362734-89362743-CCA,14-89362746-89362791-CCA,14-89362794-89362805-CCA,14-89362806-89362824-CCA;MOTIFS=CCT,GGAGGGAA,CACCACCTCCAC,CCACCACCACCTCCA,GGAA,CCACCACCACCT,CACCACCTCCACCACCACCACCTCCAG,CACCACCTCCAG,CCACCACCATCT,ACC,GA,CAC,CCA,AGA,CCACCACCACCACCT;STRUC=<VC75381>	HPRC,HGSVC	No	0.008	Yes	NA,NA	NA	NA
chr14:89362113	434469	DEL	669	0.84	0.5947	24	FOXN3(0.99975,0.373)	NA	NA	NA	NA	NA	NA	NA	NA	No	ID=14-89360563-89360579-GA,14-89360576-89360586-AGA,14-89360596-89360623-GGAGGGAA,14-89360616-89360630-GGAA,14-89360698-89360707-ACC,14-89360712-89360715-CAC,14-89360720-89360734-CCA,14-89360747-89360758-CCA,14-89360774-89360785-CCA,14-89360786-89360800-CCA,14-89360805-89360811-CAC,14-89360813-89360824-CCA,14-89360827-89360839-ACC,14-89360844-89360850-CAC,14-89360844-89360899-CACCACCTCCAC,14-89360849-89360918-CCT,14-89360852-89360863-CCA,14-89360864-89360875-CCA,14-89360876-89360887-CCA,14-89360876-89360921-CCACCACCACCTCCA,14-89360888-89360902-CCA,14-89360903-89360917-CCA,14-89360922-89360928-CAC,14-89360930-89360944-CCA,14-89360945-89360959-CCA,14-89360952-89360976-CACCACCTCCAG,14-89360964-89360970-CAC,14-89360972-89360978-CCA,14-89360980-89360986-ACC,14-89360991-89360997-CAC,14-89360991-89361046-CACCACCTCCAC,14-89360999-89361010-CCA,14-89361011-89361022-CCA,14-89361023-89361034-CCA,14-89361035-89361049-CCA,14-89361054-89361057-CAC,14-89361062-89361071-CCA,14-89361071-89361089-CCT,14-89361074-89361088-CCA,14-89361093-89361112-CAC,14-89361122-89361131-CCA,14-89361140-89361154-CCA,14-89361179-89361193-CCA,14-89361198-89361214-CAC,14-89361200-89361248-CCACCACCACCACCT,14-89361203-89361245-CCT,14-89361215-89361229-CCA,14-89361230-89361244-CCA,14-89361254-89361290-CCT,14-89361257-89361274-CCA,14-89361267-89361367-CACCACCTCCACCACCACCACCTCCAG,14-89361275-89361289-CCA,14-89361299-89361317-CCT,14-89361302-89361316-CCA,14-89361326-89361344-CCT,14-89361329-89361343-CCA,14-89361336-89361372-CACCACCTCCAG,14-89361356-89361367-CCA,14-89361380-89361394-CCA,14-89361399-89361405-CAC,14-89361407-89361421-CCA,14-89361422-89361433-CCA,14-89361462-89361476-CCA,14-89361489-89361500-CCA,14-89361513-89361543-CCT,14-89361516-89361527-CCA,14-89361528-89361542-CCA,14-89361547-89361553-CAC,14-89361547-89361586-CACCACCTCCAC,14-89361555-89361566-CCA,14-89361567-89361578-CCA,14-89361606-89361620-CCA,14-89361609-89361656-CCACCACCACCT,14-89361621-89361632-CCA,14-89361633-89361644-CCA,14-89361645-89361659-CCA,14-89361664-89361703-CACCACCTCCAC,14-89361672-89361683-CCA,14-89361684-89361695-CCA,14-89361723-89361737-CCA,14-89361726-89361773-CCACCACCACCT,14-89361738-89361749-CCA,14-89361750-89361761-CCA,14-89361762-89361776-CCA,14-89361781-89361791-CAC,14-89361792-89361806-CCA,14-89361795-89361838-CCACCACCACCT,14-89361807-89361818-CCA,14-89361819-89361830-CCA,14-89361858-89361872-CCA,14-89361885-89361896-CCA,14-89361916-89361926-CAC,14-89361966-89361977-CCA,14-89362005-89362016-CCA,14-89362036-89362046-CAC,14-89362044-89362059-CCT,14-89362047-89362058-CCA,14-89362105-89362129-CACCACCTCCAC,14-89362113-89362124-CCA,14-89362144-89362150-CAC,14-89362152-89362166-CCA,14-89362179-89362190-CCA,14-89362210-89362220-CAC,14-89362233-89362247-CCA,14-89362252-89362265-CAC,14-89362263-89362277-CCT,14-89362275-89362289-CCA,14-89362290-89362310-CCA,14-89362325-89362337-ACC,14-89362342-89362355-CAC,14-89362353-89362370-CCT,14-89362368-89362379-CCA,14-89362380-89362394-CCA,14-89362399-89362412-CAC,14-89362410-89362424-CCT,14-89362422-89362442-CCA,14-89362461-89362472-CCT,14-89362470-89362497-CCA,14-89362500-89362518-CCA,14-89362526-89362542-ACC,14-89362545-89362556-CCA,14-89362557-89362578-CCA,14-89362586-89362605-ACC,14-89362613-89362625-ACC,14-89362614-89362626-CCACCACCACCT,14-89362626-89362635-CCA,14-89362638-89362656-CCA,14-89362647-89362683-CCACCACCATCT,14-89362659-89362670-CCA,14-89362671-89362680-CCA,14-89362683-89362719-CCA,14-89362722-89362733-CCA,14-89362734-89362743-CCA,14-89362746-89362791-CCA,14-89362794-89362805-CCA,14-89362806-89362824-CCA;MOTIFS=CCT,GGAGGGAA,CACCACCTCCAC,CCACCACCACCTCCA,GGAA,CCACCACCACCT,CACCACCTCCACCACCACCACCTCCAG,CACCACCTCCAG,CCACCACCATCT,ACC,GA,CAC,CCA,AGA,CCACCACCACCACCT;STRUC=<VC75381>	HPRC,HGSVC,1KG-ONT	No	0.544	No	NA,NA	NA	NA
chr14:89362128	434470	DEL	327	0.8631	0.6549	5	FOXN3(0.99975,0.373)	NA	NA	NA	NA	NA	NA	NA	NA	No	ID=14-89360563-89360579-GA,14-89360576-89360586-AGA,14-89360596-89360623-GGAGGGAA,14-89360616-89360630-GGAA,14-89360698-89360707-ACC,14-89360712-89360715-CAC,14-89360720-89360734-CCA,14-89360747-89360758-CCA,14-89360774-89360785-CCA,14-89360786-89360800-CCA,14-89360805-89360811-CAC,14-89360813-89360824-CCA,14-89360827-89360839-ACC,14-89360844-89360850-CAC,14-89360844-89360899-CACCACCTCCAC,14-89360849-89360918-CCT,14-89360852-89360863-CCA,14-89360864-89360875-CCA,14-89360876-89360887-CCA,14-89360876-89360921-CCACCACCACCTCCA,14-89360888-89360902-CCA,14-89360903-89360917-CCA,14-89360922-89360928-CAC,14-89360930-89360944-CCA,14-89360945-89360959-CCA,14-89360952-89360976-CACCACCTCCAG,14-89360964-89360970-CAC,14-89360972-89360978-CCA,14-89360980-89360986-ACC,14-89360991-89360997-CAC,14-89360991-89361046-CACCACCTCCAC,14-89360999-89361010-CCA,14-89361011-89361022-CCA,14-89361023-89361034-CCA,14-89361035-89361049-CCA,14-89361054-89361057-CAC,14-89361062-89361071-CCA,14-89361071-89361089-CCT,14-89361074-89361088-CCA,14-89361093-89361112-CAC,14-89361122-89361131-CCA,14-89361140-89361154-CCA,14-89361179-89361193-CCA,14-89361198-89361214-CAC,14-89361200-89361248-CCACCACCACCACCT,14-89361203-89361245-CCT,14-89361215-89361229-CCA,14-89361230-89361244-CCA,14-89361254-89361290-CCT,14-89361257-89361274-CCA,14-89361267-89361367-CACCACCTCCACCACCACCACCTCCAG,14-89361275-89361289-CCA,14-89361299-89361317-CCT,14-89361302-89361316-CCA,14-89361326-89361344-CCT,14-89361329-89361343-CCA,14-89361336-89361372-CACCACCTCCAG,14-89361356-89361367-CCA,14-89361380-89361394-CCA,14-89361399-89361405-CAC,14-89361407-89361421-CCA,14-89361422-89361433-CCA,14-89361462-89361476-CCA,14-89361489-89361500-CCA,14-89361513-89361543-CCT,14-89361516-89361527-CCA,14-89361528-89361542-CCA,14-89361547-89361553-CAC,14-89361547-89361586-CACCACCTCCAC,14-89361555-89361566-CCA,14-89361567-89361578-CCA,14-89361606-89361620-CCA,14-89361609-89361656-CCACCACCACCT,14-89361621-89361632-CCA,14-89361633-89361644-CCA,14-89361645-89361659-CCA,14-89361664-89361703-CACCACCTCCAC,14-89361672-89361683-CCA,14-89361684-89361695-CCA,14-89361723-89361737-CCA,14-89361726-89361773-CCACCACCACCT,14-89361738-89361749-CCA,14-89361750-89361761-CCA,14-89361762-89361776-CCA,14-89361781-89361791-CAC,14-89361792-89361806-CCA,14-89361795-89361838-CCACCACCACCT,14-89361807-89361818-CCA,14-89361819-89361830-CCA,14-89361858-89361872-CCA,14-89361885-89361896-CCA,14-89361916-89361926-CAC,14-89361966-89361977-CCA,14-89362005-89362016-CCA,14-89362036-89362046-CAC,14-89362044-89362059-CCT,14-89362047-89362058-CCA,14-89362105-89362129-CACCACCTCCAC,14-89362113-89362124-CCA,14-89362144-89362150-CAC,14-89362152-89362166-CCA,14-89362179-89362190-CCA,14-89362210-89362220-CAC,14-89362233-89362247-CCA,14-89362252-89362265-CAC,14-89362263-89362277-CCT,14-89362275-89362289-CCA,14-89362290-89362310-CCA,14-89362325-89362337-ACC,14-89362342-89362355-CAC,14-89362353-89362370-CCT,14-89362368-89362379-CCA,14-89362380-89362394-CCA,14-89362399-89362412-CAC,14-89362410-89362424-CCT,14-89362422-89362442-CCA,14-89362461-89362472-CCT,14-89362470-89362497-CCA,14-89362500-89362518-CCA,14-89362526-89362542-ACC,14-89362545-89362556-CCA,14-89362557-89362578-CCA,14-89362586-89362605-ACC,14-89362613-89362625-ACC,14-89362614-89362626-CCACCACCACCT,14-89362626-89362635-CCA,14-89362638-89362656-CCA,14-89362647-89362683-CCACCACCATCT,14-89362659-89362670-CCA,14-89362671-89362680-CCA,14-89362683-89362719-CCA,14-89362722-89362733-CCA,14-89362734-89362743-CCA,14-89362746-89362791-CCA,14-89362794-89362805-CCA,14-89362806-89362824-CCA;MOTIFS=CCT,GGAGGGAA,CACCACCTCCAC,CCACCACCACCTCCA,GGAA,CCACCACCACCT,CACCACCTCCACCACCACCACCTCCAG,CACCACCTCCAG,CCACCACCATCT,ACC,GA,CAC,CCA,AGA,CCACCACCACCACCT;STRUC=<VC75381>	HGSVC,1KG-ONT	No	0.074	No	NA,NA	NA	NA
chr14:89362146	434471	DEL	222	0.8201	0.6403	5	FOXN3(0.99975,0.373)	NA	NA	NA	NA	NA	NA	NA	NA	No	ID=14-89360563-89360579-GA,14-89360576-89360586-AGA,14-89360596-89360623-GGAGGGAA,14-89360616-89360630-GGAA,14-89360698-89360707-ACC,14-89360712-89360715-CAC,14-89360720-89360734-CCA,14-89360747-89360758-CCA,14-89360774-89360785-CCA,14-89360786-89360800-CCA,14-89360805-89360811-CAC,14-89360813-89360824-CCA,14-89360827-89360839-ACC,14-89360844-89360850-CAC,14-89360844-89360899-CACCACCTCCAC,14-89360849-89360918-CCT,14-89360852-89360863-CCA,14-89360864-89360875-CCA,14-89360876-89360887-CCA,14-89360876-89360921-CCACCACCACCTCCA,14-89360888-89360902-CCA,14-89360903-89360917-CCA,14-89360922-89360928-CAC,14-89360930-89360944-CCA,14-89360945-89360959-CCA,14-89360952-89360976-CACCACCTCCAG,14-89360964-89360970-CAC,14-89360972-89360978-CCA,14-89360980-89360986-ACC,14-89360991-89360997-CAC,14-89360991-89361046-CACCACCTCCAC,14-89360999-89361010-CCA,14-89361011-89361022-CCA,14-89361023-89361034-CCA,14-89361035-89361049-CCA,14-89361054-89361057-CAC,14-89361062-89361071-CCA,14-89361071-89361089-CCT,14-89361074-89361088-CCA,14-89361093-89361112-CAC,14-89361122-89361131-CCA,14-89361140-89361154-CCA,14-89361179-89361193-CCA,14-89361198-89361214-CAC,14-89361200-89361248-CCACCACCACCACCT,14-89361203-89361245-CCT,14-89361215-89361229-CCA,14-89361230-89361244-CCA,14-89361254-89361290-CCT,14-89361257-89361274-CCA,14-89361267-89361367-CACCACCTCCACCACCACCACCTCCAG,14-89361275-89361289-CCA,14-89361299-89361317-CCT,14-89361302-89361316-CCA,14-89361326-89361344-CCT,14-89361329-89361343-CCA,14-89361336-89361372-CACCACCTCCAG,14-89361356-89361367-CCA,14-89361380-89361394-CCA,14-89361399-89361405-CAC,14-89361407-89361421-CCA,14-89361422-89361433-CCA,14-89361462-89361476-CCA,14-89361489-89361500-CCA,14-89361513-89361543-CCT,14-89361516-89361527-CCA,14-89361528-89361542-CCA,14-89361547-89361553-CAC,14-89361547-89361586-CACCACCTCCAC,14-89361555-89361566-CCA,14-89361567-89361578-CCA,14-89361606-89361620-CCA,14-89361609-89361656-CCACCACCACCT,14-89361621-89361632-CCA,14-89361633-89361644-CCA,14-89361645-89361659-CCA,14-89361664-89361703-CACCACCTCCAC,14-89361672-89361683-CCA,14-89361684-89361695-CCA,14-89361723-89361737-CCA,14-89361726-89361773-CCACCACCACCT,14-89361738-89361749-CCA,14-89361750-89361761-CCA,14-89361762-89361776-CCA,14-89361781-89361791-CAC,14-89361792-89361806-CCA,14-89361795-89361838-CCACCACCACCT,14-89361807-89361818-CCA,14-89361819-89361830-CCA,14-89361858-89361872-CCA,14-89361885-89361896-CCA,14-89361916-89361926-CAC,14-89361966-89361977-CCA,14-89362005-89362016-CCA,14-89362036-89362046-CAC,14-89362044-89362059-CCT,14-89362047-89362058-CCA,14-89362105-89362129-CACCACCTCCAC,14-89362113-89362124-CCA,14-89362144-89362150-CAC,14-89362152-89362166-CCA,14-89362179-89362190-CCA,14-89362210-89362220-CAC,14-89362233-89362247-CCA,14-89362252-89362265-CAC,14-89362263-89362277-CCT,14-89362275-89362289-CCA,14-89362290-89362310-CCA,14-89362325-89362337-ACC,14-89362342-89362355-CAC,14-89362353-89362370-CCT,14-89362368-89362379-CCA,14-89362380-89362394-CCA,14-89362399-89362412-CAC,14-89362410-89362424-CCT,14-89362422-89362442-CCA,14-89362461-89362472-CCT,14-89362470-89362497-CCA,14-89362500-89362518-CCA,14-89362526-89362542-ACC,14-89362545-89362556-CCA,14-89362557-89362578-CCA,14-89362586-89362605-ACC,14-89362613-89362625-ACC,14-89362614-89362626-CCACCACCACCT,14-89362626-89362635-CCA,14-89362638-89362656-CCA,14-89362647-89362683-CCACCACCATCT,14-89362659-89362670-CCA,14-89362671-89362680-CCA,14-89362683-89362719-CCA,14-89362722-89362733-CCA,14-89362734-89362743-CCA,14-89362746-89362791-CCA,14-89362794-89362805-CCA,14-89362806-89362824-CCA;MOTIFS=CCT,GGAGGGAA,CACCACCTCCAC,CCACCACCACCTCCA,GGAA,CCACCACCACCT,CACCACCTCCACCACCACCACCTCCAG,CACCACCTCCAG,CCACCACCATCT,ACC,GA,CAC,CCA,AGA,CCACCACCACCACCT;STRUC=<VC75381>	HPRC,HGSVC,1KG-ONT	No	0.117	No	NA,NA	NA	NA
chr14:89362171	434472	INS	90	0.8099	0.6899	6	FOXN3(0.99975,0.373)	NA	NA	NA	NA	NA	NA	NA	NA	No	ID=14-89360563-89360579-GA,14-89360576-89360586-AGA,14-89360596-89360623-GGAGGGAA,14-89360616-89360630-GGAA,14-89360698-89360707-ACC,14-89360712-89360715-CAC,14-89360720-89360734-CCA,14-89360747-89360758-CCA,14-89360774-89360785-CCA,14-89360786-89360800-CCA,14-89360805-89360811-CAC,14-89360813-89360824-CCA,14-89360827-89360839-ACC,14-89360844-89360850-CAC,14-89360844-89360899-CACCACCTCCAC,14-89360849-89360918-CCT,14-89360852-89360863-CCA,14-89360864-89360875-CCA,14-89360876-89360887-CCA,14-89360876-89360921-CCACCACCACCTCCA,14-89360888-89360902-CCA,14-89360903-89360917-CCA,14-89360922-89360928-CAC,14-89360930-89360944-CCA,14-89360945-89360959-CCA,14-89360952-89360976-CACCACCTCCAG,14-89360964-89360970-CAC,14-89360972-89360978-CCA,14-89360980-89360986-ACC,14-89360991-89360997-CAC,14-89360991-89361046-CACCACCTCCAC,14-89360999-89361010-CCA,14-89361011-89361022-CCA,14-89361023-89361034-CCA,14-89361035-89361049-CCA,14-89361054-89361057-CAC,14-89361062-89361071-CCA,14-89361071-89361089-CCT,14-89361074-89361088-CCA,14-89361093-89361112-CAC,14-89361122-89361131-CCA,14-89361140-89361154-CCA,14-89361179-89361193-CCA,14-89361198-89361214-CAC,14-89361200-89361248-CCACCACCACCACCT,14-89361203-89361245-CCT,14-89361215-89361229-CCA,14-89361230-89361244-CCA,14-89361254-89361290-CCT,14-89361257-89361274-CCA,14-89361267-89361367-CACCACCTCCACCACCACCACCTCCAG,14-89361275-89361289-CCA,14-89361299-89361317-CCT,14-89361302-89361316-CCA,14-89361326-89361344-CCT,14-89361329-89361343-CCA,14-89361336-89361372-CACCACCTCCAG,14-89361356-89361367-CCA,14-89361380-89361394-CCA,14-89361399-89361405-CAC,14-89361407-89361421-CCA,14-89361422-89361433-CCA,14-89361462-89361476-CCA,14-89361489-89361500-CCA,14-89361513-89361543-CCT,14-89361516-89361527-CCA,14-89361528-89361542-CCA,14-89361547-89361553-CAC,14-89361547-89361586-CACCACCTCCAC,14-89361555-89361566-CCA,14-89361567-89361578-CCA,14-89361606-89361620-CCA,14-89361609-89361656-CCACCACCACCT,14-89361621-89361632-CCA,14-89361633-89361644-CCA,14-89361645-89361659-CCA,14-89361664-89361703-CACCACCTCCAC,14-89361672-89361683-CCA,14-89361684-89361695-CCA,14-89361723-89361737-CCA,14-89361726-89361773-CCACCACCACCT,14-89361738-89361749-CCA,14-89361750-89361761-CCA,14-89361762-89361776-CCA,14-89361781-89361791-CAC,14-89361792-89361806-CCA,14-89361795-89361838-CCACCACCACCT,14-89361807-89361818-CCA,14-89361819-89361830-CCA,14-89361858-89361872-CCA,14-89361885-89361896-CCA,14-89361916-89361926-CAC,14-89361966-89361977-CCA,14-89362005-89362016-CCA,14-89362036-89362046-CAC,14-89362044-89362059-CCT,14-89362047-89362058-CCA,14-89362105-89362129-CACCACCTCCAC,14-89362113-89362124-CCA,14-89362144-89362150-CAC,14-89362152-89362166-CCA,14-89362179-89362190-CCA,14-89362210-89362220-CAC,14-89362233-89362247-CCA,14-89362252-89362265-CAC,14-89362263-89362277-CCT,14-89362275-89362289-CCA,14-89362290-89362310-CCA,14-89362325-89362337-ACC,14-89362342-89362355-CAC,14-89362353-89362370-CCT,14-89362368-89362379-CCA,14-89362380-89362394-CCA,14-89362399-89362412-CAC,14-89362410-89362424-CCT,14-89362422-89362442-CCA,14-89362461-89362472-CCT,14-89362470-89362497-CCA,14-89362500-89362518-CCA,14-89362526-89362542-ACC,14-89362545-89362556-CCA,14-89362557-89362578-CCA,14-89362586-89362605-ACC,14-89362613-89362625-ACC,14-89362614-89362626-CCACCACCACCT,14-89362626-89362635-CCA,14-89362638-89362656-CCA,14-89362647-89362683-CCACCACCATCT,14-89362659-89362670-CCA,14-89362671-89362680-CCA,14-89362683-89362719-CCA,14-89362722-89362733-CCA,14-89362734-89362743-CCA,14-89362746-89362791-CCA,14-89362794-89362805-CCA,14-89362806-89362824-CCA;MOTIFS=CCT,GGAGGGAA,CACCACCTCCAC,CCACCACCACCTCCA,GGAA,CCACCACCACCT,CACCACCTCCACCACCACCACCTCCAG,CACCACCTCCAG,CCACCACCATCT,ACC,GA,CAC,CCA,AGA,CCACCACCACCACCT;STRUC=<VC75381>	HPRC,HGSVC	No	0.045	No	NA,NA	NA	NA
chr14:89362184	434473	INS	86	0.8691	0.537	8	FOXN3(0.99975,0.373)	NA	NA	NA	NA	NA	NA	NA	NA	No	ID=14-89360563-89360579-GA,14-89360576-89360586-AGA,14-89360596-89360623-GGAGGGAA,14-89360616-89360630-GGAA,14-89360698-89360707-ACC,14-89360712-89360715-CAC,14-89360720-89360734-CCA,14-89360747-89360758-CCA,14-89360774-89360785-CCA,14-89360786-89360800-CCA,14-89360805-89360811-CAC,14-89360813-89360824-CCA,14-89360827-89360839-ACC,14-89360844-89360850-CAC,14-89360844-89360899-CACCACCTCCAC,14-89360849-89360918-CCT,14-89360852-89360863-CCA,14-89360864-89360875-CCA,14-89360876-89360887-CCA,14-89360876-89360921-CCACCACCACCTCCA,14-89360888-89360902-CCA,14-89360903-89360917-CCA,14-89360922-89360928-CAC,14-89360930-89360944-CCA,14-89360945-89360959-CCA,14-89360952-89360976-CACCACCTCCAG,14-89360964-89360970-CAC,14-89360972-89360978-CCA,14-89360980-89360986-ACC,14-89360991-89360997-CAC,14-89360991-89361046-CACCACCTCCAC,14-89360999-89361010-CCA,14-89361011-89361022-CCA,14-89361023-89361034-CCA,14-89361035-89361049-CCA,14-89361054-89361057-CAC,14-89361062-89361071-CCA,14-89361071-89361089-CCT,14-89361074-89361088-CCA,14-89361093-89361112-CAC,14-89361122-89361131-CCA,14-89361140-89361154-CCA,14-89361179-89361193-CCA,14-89361198-89361214-CAC,14-89361200-89361248-CCACCACCACCACCT,14-89361203-89361245-CCT,14-89361215-89361229-CCA,14-89361230-89361244-CCA,14-89361254-89361290-CCT,14-89361257-89361274-CCA,14-89361267-89361367-CACCACCTCCACCACCACCACCTCCAG,14-89361275-89361289-CCA,14-89361299-89361317-CCT,14-89361302-89361316-CCA,14-89361326-89361344-CCT,14-89361329-89361343-CCA,14-89361336-89361372-CACCACCTCCAG,14-89361356-89361367-CCA,14-89361380-89361394-CCA,14-89361399-89361405-CAC,14-89361407-89361421-CCA,14-89361422-89361433-CCA,14-89361462-89361476-CCA,14-89361489-89361500-CCA,14-89361513-89361543-CCT,14-89361516-89361527-CCA,14-89361528-89361542-CCA,14-89361547-89361553-CAC,14-89361547-89361586-CACCACCTCCAC,14-89361555-89361566-CCA,14-89361567-89361578-CCA,14-89361606-89361620-CCA,14-89361609-89361656-CCACCACCACCT,14-89361621-89361632-CCA,14-89361633-89361644-CCA,14-89361645-89361659-CCA,14-89361664-89361703-CACCACCTCCAC,14-89361672-89361683-CCA,14-89361684-89361695-CCA,14-89361723-89361737-CCA,14-89361726-89361773-CCACCACCACCT,14-89361738-89361749-CCA,14-89361750-89361761-CCA,14-89361762-89361776-CCA,14-89361781-89361791-CAC,14-89361792-89361806-CCA,14-89361795-89361838-CCACCACCACCT,14-89361807-89361818-CCA,14-89361819-89361830-CCA,14-89361858-89361872-CCA,14-89361885-89361896-CCA,14-89361916-89361926-CAC,14-89361966-89361977-CCA,14-89362005-89362016-CCA,14-89362036-89362046-CAC,14-89362044-89362059-CCT,14-89362047-89362058-CCA,14-89362105-89362129-CACCACCTCCAC,14-89362113-89362124-CCA,14-89362144-89362150-CAC,14-89362152-89362166-CCA,14-89362179-89362190-CCA,14-89362210-89362220-CAC,14-89362233-89362247-CCA,14-89362252-89362265-CAC,14-89362263-89362277-CCT,14-89362275-89362289-CCA,14-89362290-89362310-CCA,14-89362325-89362337-ACC,14-89362342-89362355-CAC,14-89362353-89362370-CCT,14-89362368-89362379-CCA,14-89362380-89362394-CCA,14-89362399-89362412-CAC,14-89362410-89362424-CCT,14-89362422-89362442-CCA,14-89362461-89362472-CCT,14-89362470-89362497-CCA,14-89362500-89362518-CCA,14-89362526-89362542-ACC,14-89362545-89362556-CCA,14-89362557-89362578-CCA,14-89362586-89362605-ACC,14-89362613-89362625-ACC,14-89362614-89362626-CCACCACCACCT,14-89362626-89362635-CCA,14-89362638-89362656-CCA,14-89362647-89362683-CCACCACCATCT,14-89362659-89362670-CCA,14-89362671-89362680-CCA,14-89362683-89362719-CCA,14-89362722-89362733-CCA,14-89362734-89362743-CCA,14-89362746-89362791-CCA,14-89362794-89362805-CCA,14-89362806-89362824-CCA;MOTIFS=CCT,GGAGGGAA,CACCACCTCCAC,CCACCACCACCTCCA,GGAA,CCACCACCACCT,CACCACCTCCACCACCACCACCTCCAG,CACCACCTCCAG,CCACCACCATCT,ACC,GA,CAC,CCA,AGA,CCACCACCACCACCT;STRUC=<VC75381>	HPRC,HGSVC	No	0.045	Yes	NA,NA	NA	NA
chr14:89362220	434474	DEL	417	0.826	0.6744	18	FOXN3(0.99975,0.373)	NA	NA	NA	NA	NA	NA	NA	NA	No	ID=14-89360563-89360579-GA,14-89360576-89360586-AGA,14-89360596-89360623-GGAGGGAA,14-89360616-89360630-GGAA,14-89360698-89360707-ACC,14-89360712-89360715-CAC,14-89360720-89360734-CCA,14-89360747-89360758-CCA,14-89360774-89360785-CCA,14-89360786-89360800-CCA,14-89360805-89360811-CAC,14-89360813-89360824-CCA,14-89360827-89360839-ACC,14-89360844-89360850-CAC,14-89360844-89360899-CACCACCTCCAC,14-89360849-89360918-CCT,14-89360852-89360863-CCA,14-89360864-89360875-CCA,14-89360876-89360887-CCA,14-89360876-89360921-CCACCACCACCTCCA,14-89360888-89360902-CCA,14-89360903-89360917-CCA,14-89360922-89360928-CAC,14-89360930-89360944-CCA,14-89360945-89360959-CCA,14-89360952-89360976-CACCACCTCCAG,14-89360964-89360970-CAC,14-89360972-89360978-CCA,14-89360980-89360986-ACC,14-89360991-89360997-CAC,14-89360991-89361046-CACCACCTCCAC,14-89360999-89361010-CCA,14-89361011-89361022-CCA,14-89361023-89361034-CCA,14-89361035-89361049-CCA,14-89361054-89361057-CAC,14-89361062-89361071-CCA,14-89361071-89361089-CCT,14-89361074-89361088-CCA,14-89361093-89361112-CAC,14-89361122-89361131-CCA,14-89361140-89361154-CCA,14-89361179-89361193-CCA,14-89361198-89361214-CAC,14-89361200-89361248-CCACCACCACCACCT,14-89361203-89361245-CCT,14-89361215-89361229-CCA,14-89361230-89361244-CCA,14-89361254-89361290-CCT,14-89361257-89361274-CCA,14-89361267-89361367-CACCACCTCCACCACCACCACCTCCAG,14-89361275-89361289-CCA,14-89361299-89361317-CCT,14-89361302-89361316-CCA,14-89361326-89361344-CCT,14-89361329-89361343-CCA,14-89361336-89361372-CACCACCTCCAG,14-89361356-89361367-CCA,14-89361380-89361394-CCA,14-89361399-89361405-CAC,14-89361407-89361421-CCA,14-89361422-89361433-CCA,14-89361462-89361476-CCA,14-89361489-89361500-CCA,14-89361513-89361543-CCT,14-89361516-89361527-CCA,14-89361528-89361542-CCA,14-89361547-89361553-CAC,14-89361547-89361586-CACCACCTCCAC,14-89361555-89361566-CCA,14-89361567-89361578-CCA,14-89361606-89361620-CCA,14-89361609-89361656-CCACCACCACCT,14-89361621-89361632-CCA,14-89361633-89361644-CCA,14-89361645-89361659-CCA,14-89361664-89361703-CACCACCTCCAC,14-89361672-89361683-CCA,14-89361684-89361695-CCA,14-89361723-89361737-CCA,14-89361726-89361773-CCACCACCACCT,14-89361738-89361749-CCA,14-89361750-89361761-CCA,14-89361762-89361776-CCA,14-89361781-89361791-CAC,14-89361792-89361806-CCA,14-89361795-89361838-CCACCACCACCT,14-89361807-89361818-CCA,14-89361819-89361830-CCA,14-89361858-89361872-CCA,14-89361885-89361896-CCA,14-89361916-89361926-CAC,14-89361966-89361977-CCA,14-89362005-89362016-CCA,14-89362036-89362046-CAC,14-89362044-89362059-CCT,14-89362047-89362058-CCA,14-89362105-89362129-CACCACCTCCAC,14-89362113-89362124-CCA,14-89362144-89362150-CAC,14-89362152-89362166-CCA,14-89362179-89362190-CCA,14-89362210-89362220-CAC,14-89362233-89362247-CCA,14-89362252-89362265-CAC,14-89362263-89362277-CCT,14-89362275-89362289-CCA,14-89362290-89362310-CCA,14-89362325-89362337-ACC,14-89362342-89362355-CAC,14-89362353-89362370-CCT,14-89362368-89362379-CCA,14-89362380-89362394-CCA,14-89362399-89362412-CAC,14-89362410-89362424-CCT,14-89362422-89362442-CCA,14-89362461-89362472-CCT,14-89362470-89362497-CCA,14-89362500-89362518-CCA,14-89362526-89362542-ACC,14-89362545-89362556-CCA,14-89362557-89362578-CCA,14-89362586-89362605-ACC,14-89362613-89362625-ACC,14-89362614-89362626-CCACCACCACCT,14-89362626-89362635-CCA,14-89362638-89362656-CCA,14-89362647-89362683-CCACCACCATCT,14-89362659-89362670-CCA,14-89362671-89362680-CCA,14-89362683-89362719-CCA,14-89362722-89362733-CCA,14-89362734-89362743-CCA,14-89362746-89362791-CCA,14-89362794-89362805-CCA,14-89362806-89362824-CCA;MOTIFS=CCT,GGAGGGAA,CACCACCTCCAC,CCACCACCACCTCCA,GGAA,CCACCACCACCT,CACCACCTCCACCACCACCACCTCCAG,CACCACCTCCAG,CCACCACCATCT,ACC,GA,CAC,CCA,AGA,CCACCACCACCACCT;STRUC=<VC75381>	HPRC,HGSVC,1KG-ONT	No	0.074	No	NA,NA	NA	NA
chr14:89362225	434475	DEL	75	0.8204	0.6287	11	FOXN3(0.99975,0.373)	NA	NA	NA	NA	NA	NA	NA	NA	No	ID=14-89360563-89360579-GA,14-89360576-89360586-AGA,14-89360596-89360623-GGAGGGAA,14-89360616-89360630-GGAA,14-89360698-89360707-ACC,14-89360712-89360715-CAC,14-89360720-89360734-CCA,14-89360747-89360758-CCA,14-89360774-89360785-CCA,14-89360786-89360800-CCA,14-89360805-89360811-CAC,14-89360813-89360824-CCA,14-89360827-89360839-ACC,14-89360844-89360850-CAC,14-89360844-89360899-CACCACCTCCAC,14-89360849-89360918-CCT,14-89360852-89360863-CCA,14-89360864-89360875-CCA,14-89360876-89360887-CCA,14-89360876-89360921-CCACCACCACCTCCA,14-89360888-89360902-CCA,14-89360903-89360917-CCA,14-89360922-89360928-CAC,14-89360930-89360944-CCA,14-89360945-89360959-CCA,14-89360952-89360976-CACCACCTCCAG,14-89360964-89360970-CAC,14-89360972-89360978-CCA,14-89360980-89360986-ACC,14-89360991-89360997-CAC,14-89360991-89361046-CACCACCTCCAC,14-89360999-89361010-CCA,14-89361011-89361022-CCA,14-89361023-89361034-CCA,14-89361035-89361049-CCA,14-89361054-89361057-CAC,14-89361062-89361071-CCA,14-89361071-89361089-CCT,14-89361074-89361088-CCA,14-89361093-89361112-CAC,14-89361122-89361131-CCA,14-89361140-89361154-CCA,14-89361179-89361193-CCA,14-89361198-89361214-CAC,14-89361200-89361248-CCACCACCACCACCT,14-89361203-89361245-CCT,14-89361215-89361229-CCA,14-89361230-89361244-CCA,14-89361254-89361290-CCT,14-89361257-89361274-CCA,14-89361267-89361367-CACCACCTCCACCACCACCACCTCCAG,14-89361275-89361289-CCA,14-89361299-89361317-CCT,14-89361302-89361316-CCA,14-89361326-89361344-CCT,14-89361329-89361343-CCA,14-89361336-89361372-CACCACCTCCAG,14-89361356-89361367-CCA,14-89361380-89361394-CCA,14-89361399-89361405-CAC,14-89361407-89361421-CCA,14-89361422-89361433-CCA,14-89361462-89361476-CCA,14-89361489-89361500-CCA,14-89361513-89361543-CCT,14-89361516-89361527-CCA,14-89361528-89361542-CCA,14-89361547-89361553-CAC,14-89361547-89361586-CACCACCTCCAC,14-89361555-89361566-CCA,14-89361567-89361578-CCA,14-89361606-89361620-CCA,14-89361609-89361656-CCACCACCACCT,14-89361621-89361632-CCA,14-89361633-89361644-CCA,14-89361645-89361659-CCA,14-89361664-89361703-CACCACCTCCAC,14-89361672-89361683-CCA,14-89361684-89361695-CCA,14-89361723-89361737-CCA,14-89361726-89361773-CCACCACCACCT,14-89361738-89361749-CCA,14-89361750-89361761-CCA,14-89361762-89361776-CCA,14-89361781-89361791-CAC,14-89361792-89361806-CCA,14-89361795-89361838-CCACCACCACCT,14-89361807-89361818-CCA,14-89361819-89361830-CCA,14-89361858-89361872-CCA,14-89361885-89361896-CCA,14-89361916-89361926-CAC,14-89361966-89361977-CCA,14-89362005-89362016-CCA,14-89362036-89362046-CAC,14-89362044-89362059-CCT,14-89362047-89362058-CCA,14-89362105-89362129-CACCACCTCCAC,14-89362113-89362124-CCA,14-89362144-89362150-CAC,14-89362152-89362166-CCA,14-89362179-89362190-CCA,14-89362210-89362220-CAC,14-89362233-89362247-CCA,14-89362252-89362265-CAC,14-89362263-89362277-CCT,14-89362275-89362289-CCA,14-89362290-89362310-CCA,14-89362325-89362337-ACC,14-89362342-89362355-CAC,14-89362353-89362370-CCT,14-89362368-89362379-CCA,14-89362380-89362394-CCA,14-89362399-89362412-CAC,14-89362410-89362424-CCT,14-89362422-89362442-CCA,14-89362461-89362472-CCT,14-89362470-89362497-CCA,14-89362500-89362518-CCA,14-89362526-89362542-ACC,14-89362545-89362556-CCA,14-89362557-89362578-CCA,14-89362586-89362605-ACC,14-89362613-89362625-ACC,14-89362614-89362626-CCACCACCACCT,14-89362626-89362635-CCA,14-89362638-89362656-CCA,14-89362647-89362683-CCACCACCATCT,14-89362659-89362670-CCA,14-89362671-89362680-CCA,14-89362683-89362719-CCA,14-89362722-89362733-CCA,14-89362734-89362743-CCA,14-89362746-89362791-CCA,14-89362794-89362805-CCA,14-89362806-89362824-CCA;MOTIFS=CCT,GGAGGGAA,CACCACCTCCAC,CCACCACCACCTCCA,GGAA,CCACCACCACCT,CACCACCTCCACCACCACCACCTCCAG,CACCACCTCCAG,CCACCACCATCT,ACC,GA,CAC,CCA,AGA,CCACCACCACCACCT;STRUC=<VC75381>	HPRC,HGSVC,1KG-ONT	No	0.272	No	NA,NA	NA	NA
chr14:89362239	434476	DEL	129	0.8566	0.6952	6	FOXN3(0.99975,0.373)	NA	NA	NA	NA	NA	NA	NA	NA	No	ID=14-89360563-89360579-GA,14-89360576-89360586-AGA,14-89360596-89360623-GGAGGGAA,14-89360616-89360630-GGAA,14-89360698-89360707-ACC,14-89360712-89360715-CAC,14-89360720-89360734-CCA,14-89360747-89360758-CCA,14-89360774-89360785-CCA,14-89360786-89360800-CCA,14-89360805-89360811-CAC,14-89360813-89360824-CCA,14-89360827-89360839-ACC,14-89360844-89360850-CAC,14-89360844-89360899-CACCACCTCCAC,14-89360849-89360918-CCT,14-89360852-89360863-CCA,14-89360864-89360875-CCA,14-89360876-89360887-CCA,14-89360876-89360921-CCACCACCACCTCCA,14-89360888-89360902-CCA,14-89360903-89360917-CCA,14-89360922-89360928-CAC,14-89360930-89360944-CCA,14-89360945-89360959-CCA,14-89360952-89360976-CACCACCTCCAG,14-89360964-89360970-CAC,14-89360972-89360978-CCA,14-89360980-89360986-ACC,14-89360991-89360997-CAC,14-89360991-89361046-CACCACCTCCAC,14-89360999-89361010-CCA,14-89361011-89361022-CCA,14-89361023-89361034-CCA,14-89361035-89361049-CCA,14-89361054-89361057-CAC,14-89361062-89361071-CCA,14-89361071-89361089-CCT,14-89361074-89361088-CCA,14-89361093-89361112-CAC,14-89361122-89361131-CCA,14-89361140-89361154-CCA,14-89361179-89361193-CCA,14-89361198-89361214-CAC,14-89361200-89361248-CCACCACCACCACCT,14-89361203-89361245-CCT,14-89361215-89361229-CCA,14-89361230-89361244-CCA,14-89361254-89361290-CCT,14-89361257-89361274-CCA,14-89361267-89361367-CACCACCTCCACCACCACCACCTCCAG,14-89361275-89361289-CCA,14-89361299-89361317-CCT,14-89361302-89361316-CCA,14-89361326-89361344-CCT,14-89361329-89361343-CCA,14-89361336-89361372-CACCACCTCCAG,14-89361356-89361367-CCA,14-89361380-89361394-CCA,14-89361399-89361405-CAC,14-89361407-89361421-CCA,14-89361422-89361433-CCA,14-89361462-89361476-CCA,14-89361489-89361500-CCA,14-89361513-89361543-CCT,14-89361516-89361527-CCA,14-89361528-89361542-CCA,14-89361547-89361553-CAC,14-89361547-89361586-CACCACCTCCAC,14-89361555-89361566-CCA,14-89361567-89361578-CCA,14-89361606-89361620-CCA,14-89361609-89361656-CCACCACCACCT,14-89361621-89361632-CCA,14-89361633-89361644-CCA,14-89361645-89361659-CCA,14-89361664-89361703-CACCACCTCCAC,14-89361672-89361683-CCA,14-89361684-89361695-CCA,14-89361723-89361737-CCA,14-89361726-89361773-CCACCACCACCT,14-89361738-89361749-CCA,14-89361750-89361761-CCA,14-89361762-89361776-CCA,14-89361781-89361791-CAC,14-89361792-89361806-CCA,14-89361795-89361838-CCACCACCACCT,14-89361807-89361818-CCA,14-89361819-89361830-CCA,14-89361858-89361872-CCA,14-89361885-89361896-CCA,14-89361916-89361926-CAC,14-89361966-89361977-CCA,14-89362005-89362016-CCA,14-89362036-89362046-CAC,14-89362044-89362059-CCT,14-89362047-89362058-CCA,14-89362105-89362129-CACCACCTCCAC,14-89362113-89362124-CCA,14-89362144-89362150-CAC,14-89362152-89362166-CCA,14-89362179-89362190-CCA,14-89362210-89362220-CAC,14-89362233-89362247-CCA,14-89362252-89362265-CAC,14-89362263-89362277-CCT,14-89362275-89362289-CCA,14-89362290-89362310-CCA,14-89362325-89362337-ACC,14-89362342-89362355-CAC,14-89362353-89362370-CCT,14-89362368-89362379-CCA,14-89362380-89362394-CCA,14-89362399-89362412-CAC,14-89362410-89362424-CCT,14-89362422-89362442-CCA,14-89362461-89362472-CCT,14-89362470-89362497-CCA,14-89362500-89362518-CCA,14-89362526-89362542-ACC,14-89362545-89362556-CCA,14-89362557-89362578-CCA,14-89362586-89362605-ACC,14-89362613-89362625-ACC,14-89362614-89362626-CCACCACCACCT,14-89362626-89362635-CCA,14-89362638-89362656-CCA,14-89362647-89362683-CCACCACCATCT,14-89362659-89362670-CCA,14-89362671-89362680-CCA,14-89362683-89362719-CCA,14-89362722-89362733-CCA,14-89362734-89362743-CCA,14-89362746-89362791-CCA,14-89362794-89362805-CCA,14-89362806-89362824-CCA;MOTIFS=CCT,GGAGGGAA,CACCACCTCCAC,CCACCACCACCTCCA,GGAA,CCACCACCACCT,CACCACCTCCACCACCACCACCTCCAG,CACCACCTCCAG,CCACCACCATCT,ACC,GA,CAC,CCA,AGA,CCACCACCACCACCT;STRUC=<VC75381>	HPRC,HGSVC	No	0.205	Yes	NA,NA	NA	NA
chr14:89362287	434477	DEL	72	0.8069	0.6988	4	FOXN3(0.99975,0.373)	NA	NA	NA	NA	NA	NA	NA	NA	No	ID=14-89360563-89360579-GA,14-89360576-89360586-AGA,14-89360596-89360623-GGAGGGAA,14-89360616-89360630-GGAA,14-89360698-89360707-ACC,14-89360712-89360715-CAC,14-89360720-89360734-CCA,14-89360747-89360758-CCA,14-89360774-89360785-CCA,14-89360786-89360800-CCA,14-89360805-89360811-CAC,14-89360813-89360824-CCA,14-89360827-89360839-ACC,14-89360844-89360850-CAC,14-89360844-89360899-CACCACCTCCAC,14-89360849-89360918-CCT,14-89360852-89360863-CCA,14-89360864-89360875-CCA,14-89360876-89360887-CCA,14-89360876-89360921-CCACCACCACCTCCA,14-89360888-89360902-CCA,14-89360903-89360917-CCA,14-89360922-89360928-CAC,14-89360930-89360944-CCA,14-89360945-89360959-CCA,14-89360952-89360976-CACCACCTCCAG,14-89360964-89360970-CAC,14-89360972-89360978-CCA,14-89360980-89360986-ACC,14-89360991-89360997-CAC,14-89360991-89361046-CACCACCTCCAC,14-89360999-89361010-CCA,14-89361011-89361022-CCA,14-89361023-89361034-CCA,14-89361035-89361049-CCA,14-89361054-89361057-CAC,14-89361062-89361071-CCA,14-89361071-89361089-CCT,14-89361074-89361088-CCA,14-89361093-89361112-CAC,14-89361122-89361131-CCA,14-89361140-89361154-CCA,14-89361179-89361193-CCA,14-89361198-89361214-CAC,14-89361200-89361248-CCACCACCACCACCT,14-89361203-89361245-CCT,14-89361215-89361229-CCA,14-89361230-89361244-CCA,14-89361254-89361290-CCT,14-89361257-89361274-CCA,14-89361267-89361367-CACCACCTCCACCACCACCACCTCCAG,14-89361275-89361289-CCA,14-89361299-89361317-CCT,14-89361302-89361316-CCA,14-89361326-89361344-CCT,14-89361329-89361343-CCA,14-89361336-89361372-CACCACCTCCAG,14-89361356-89361367-CCA,14-89361380-89361394-CCA,14-89361399-89361405-CAC,14-89361407-89361421-CCA,14-89361422-89361433-CCA,14-89361462-89361476-CCA,14-89361489-89361500-CCA,14-89361513-89361543-CCT,14-89361516-89361527-CCA,14-89361528-89361542-CCA,14-89361547-89361553-CAC,14-89361547-89361586-CACCACCTCCAC,14-89361555-89361566-CCA,14-89361567-89361578-CCA,14-89361606-89361620-CCA,14-89361609-89361656-CCACCACCACCT,14-89361621-89361632-CCA,14-89361633-89361644-CCA,14-89361645-89361659-CCA,14-89361664-89361703-CACCACCTCCAC,14-89361672-89361683-CCA,14-89361684-89361695-CCA,14-89361723-89361737-CCA,14-89361726-89361773-CCACCACCACCT,14-89361738-89361749-CCA,14-89361750-89361761-CCA,14-89361762-89361776-CCA,14-89361781-89361791-CAC,14-89361792-89361806-CCA,14-89361795-89361838-CCACCACCACCT,14-89361807-89361818-CCA,14-89361819-89361830-CCA,14-89361858-89361872-CCA,14-89361885-89361896-CCA,14-89361916-89361926-CAC,14-89361966-89361977-CCA,14-89362005-89362016-CCA,14-89362036-89362046-CAC,14-89362044-89362059-CCT,14-89362047-89362058-CCA,14-89362105-89362129-CACCACCTCCAC,14-89362113-89362124-CCA,14-89362144-89362150-CAC,14-89362152-89362166-CCA,14-89362179-89362190-CCA,14-89362210-89362220-CAC,14-89362233-89362247-CCA,14-89362252-89362265-CAC,14-89362263-89362277-CCT,14-89362275-89362289-CCA,14-89362290-89362310-CCA,14-89362325-89362337-ACC,14-89362342-89362355-CAC,14-89362353-89362370-CCT,14-89362368-89362379-CCA,14-89362380-89362394-CCA,14-89362399-89362412-CAC,14-89362410-89362424-CCT,14-89362422-89362442-CCA,14-89362461-89362472-CCT,14-89362470-89362497-CCA,14-89362500-89362518-CCA,14-89362526-89362542-ACC,14-89362545-89362556-CCA,14-89362557-89362578-CCA,14-89362586-89362605-ACC,14-89362613-89362625-ACC,14-89362614-89362626-CCACCACCACCT,14-89362626-89362635-CCA,14-89362638-89362656-CCA,14-89362647-89362683-CCACCACCATCT,14-89362659-89362670-CCA,14-89362671-89362680-CCA,14-89362683-89362719-CCA,14-89362722-89362733-CCA,14-89362734-89362743-CCA,14-89362746-89362791-CCA,14-89362794-89362805-CCA,14-89362806-89362824-CCA;MOTIFS=CCT,GGAGGGAA,CACCACCTCCAC,CCACCACCACCTCCA,GGAA,CCACCACCACCT,CACCACCTCCACCACCACCACCTCCAG,CACCACCTCCAG,CCACCACCATCT,ACC,GA,CAC,CCA,AGA,CCACCACCACCACCT;STRUC=<VC75381>	HPRC,HGSVC,1KG-ONT	No	0.249	No	NA,NA	NA	NA
chr14:89362296	434478	INS	135	0.8362	0.5886	8	FOXN3(0.99975,0.373)	NA	NA	NA	NA	NA	NA	NA	NA	No	ID=14-89360563-89360579-GA,14-89360576-89360586-AGA,14-89360596-89360623-GGAGGGAA,14-89360616-89360630-GGAA,14-89360698-89360707-ACC,14-89360712-89360715-CAC,14-89360720-89360734-CCA,14-89360747-89360758-CCA,14-89360774-89360785-CCA,14-89360786-89360800-CCA,14-89360805-89360811-CAC,14-89360813-89360824-CCA,14-89360827-89360839-ACC,14-89360844-89360850-CAC,14-89360844-89360899-CACCACCTCCAC,14-89360849-89360918-CCT,14-89360852-89360863-CCA,14-89360864-89360875-CCA,14-89360876-89360887-CCA,14-89360876-89360921-CCACCACCACCTCCA,14-89360888-89360902-CCA,14-89360903-89360917-CCA,14-89360922-89360928-CAC,14-89360930-89360944-CCA,14-89360945-89360959-CCA,14-89360952-89360976-CACCACCTCCAG,14-89360964-89360970-CAC,14-89360972-89360978-CCA,14-89360980-89360986-ACC,14-89360991-89360997-CAC,14-89360991-89361046-CACCACCTCCAC,14-89360999-89361010-CCA,14-89361011-89361022-CCA,14-89361023-89361034-CCA,14-89361035-89361049-CCA,14-89361054-89361057-CAC,14-89361062-89361071-CCA,14-89361071-89361089-CCT,14-89361074-89361088-CCA,14-89361093-89361112-CAC,14-89361122-89361131-CCA,14-89361140-89361154-CCA,14-89361179-89361193-CCA,14-89361198-89361214-CAC,14-89361200-89361248-CCACCACCACCACCT,14-89361203-89361245-CCT,14-89361215-89361229-CCA,14-89361230-89361244-CCA,14-89361254-89361290-CCT,14-89361257-89361274-CCA,14-89361267-89361367-CACCACCTCCACCACCACCACCTCCAG,14-89361275-89361289-CCA,14-89361299-89361317-CCT,14-89361302-89361316-CCA,14-89361326-89361344-CCT,14-89361329-89361343-CCA,14-89361336-89361372-CACCACCTCCAG,14-89361356-89361367-CCA,14-89361380-89361394-CCA,14-89361399-89361405-CAC,14-89361407-89361421-CCA,14-89361422-89361433-CCA,14-89361462-89361476-CCA,14-89361489-89361500-CCA,14-89361513-89361543-CCT,14-89361516-89361527-CCA,14-89361528-89361542-CCA,14-89361547-89361553-CAC,14-89361547-89361586-CACCACCTCCAC,14-89361555-89361566-CCA,14-89361567-89361578-CCA,14-89361606-89361620-CCA,14-89361609-89361656-CCACCACCACCT,14-89361621-89361632-CCA,14-89361633-89361644-CCA,14-89361645-89361659-CCA,14-89361664-89361703-CACCACCTCCAC,14-89361672-89361683-CCA,14-89361684-89361695-CCA,14-89361723-89361737-CCA,14-89361726-89361773-CCACCACCACCT,14-89361738-89361749-CCA,14-89361750-89361761-CCA,14-89361762-89361776-CCA,14-89361781-89361791-CAC,14-89361792-89361806-CCA,14-89361795-89361838-CCACCACCACCT,14-89361807-89361818-CCA,14-89361819-89361830-CCA,14-89361858-89361872-CCA,14-89361885-89361896-CCA,14-89361916-89361926-CAC,14-89361966-89361977-CCA,14-89362005-89362016-CCA,14-89362036-89362046-CAC,14-89362044-89362059-CCT,14-89362047-89362058-CCA,14-89362105-89362129-CACCACCTCCAC,14-89362113-89362124-CCA,14-89362144-89362150-CAC,14-89362152-89362166-CCA,14-89362179-89362190-CCA,14-89362210-89362220-CAC,14-89362233-89362247-CCA,14-89362252-89362265-CAC,14-89362263-89362277-CCT,14-89362275-89362289-CCA,14-89362290-89362310-CCA,14-89362325-89362337-ACC,14-89362342-89362355-CAC,14-89362353-89362370-CCT,14-89362368-89362379-CCA,14-89362380-89362394-CCA,14-89362399-89362412-CAC,14-89362410-89362424-CCT,14-89362422-89362442-CCA,14-89362461-89362472-CCT,14-89362470-89362497-CCA,14-89362500-89362518-CCA,14-89362526-89362542-ACC,14-89362545-89362556-CCA,14-89362557-89362578-CCA,14-89362586-89362605-ACC,14-89362613-89362625-ACC,14-89362614-89362626-CCACCACCACCT,14-89362626-89362635-CCA,14-89362638-89362656-CCA,14-89362647-89362683-CCACCACCATCT,14-89362659-89362670-CCA,14-89362671-89362680-CCA,14-89362683-89362719-CCA,14-89362722-89362733-CCA,14-89362734-89362743-CCA,14-89362746-89362791-CCA,14-89362794-89362805-CCA,14-89362806-89362824-CCA;MOTIFS=CCT,GGAGGGAA,CACCACCTCCAC,CCACCACCACCTCCA,GGAA,CCACCACCACCT,CACCACCTCCACCACCACCACCTCCAG,CACCACCTCCAG,CCACCACCATCT,ACC,GA,CAC,CCA,AGA,CCACCACCACCACCT;STRUC=<VC75381>	HPRC,HGSVC,1KG-ONT	Yes	0.045	Yes	NA,NA	NA	NA
chr14:89362301	434479	DEL	312	0.8374	0.626	8	FOXN3(0.99975,0.373)	NA	NA	NA	NA	NA	NA	NA	NA	No	ID=14-89360563-89360579-GA,14-89360576-89360586-AGA,14-89360596-89360623-GGAGGGAA,14-89360616-89360630-GGAA,14-89360698-89360707-ACC,14-89360712-89360715-CAC,14-89360720-89360734-CCA,14-89360747-89360758-CCA,14-89360774-89360785-CCA,14-89360786-89360800-CCA,14-89360805-89360811-CAC,14-89360813-89360824-CCA,14-89360827-89360839-ACC,14-89360844-89360850-CAC,14-89360844-89360899-CACCACCTCCAC,14-89360849-89360918-CCT,14-89360852-89360863-CCA,14-89360864-89360875-CCA,14-89360876-89360887-CCA,14-89360876-89360921-CCACCACCACCTCCA,14-89360888-89360902-CCA,14-89360903-89360917-CCA,14-89360922-89360928-CAC,14-89360930-89360944-CCA,14-89360945-89360959-CCA,14-89360952-89360976-CACCACCTCCAG,14-89360964-89360970-CAC,14-89360972-89360978-CCA,14-89360980-89360986-ACC,14-89360991-89360997-CAC,14-89360991-89361046-CACCACCTCCAC,14-89360999-89361010-CCA,14-89361011-89361022-CCA,14-89361023-89361034-CCA,14-89361035-89361049-CCA,14-89361054-89361057-CAC,14-89361062-89361071-CCA,14-89361071-89361089-CCT,14-89361074-89361088-CCA,14-89361093-89361112-CAC,14-89361122-89361131-CCA,14-89361140-89361154-CCA,14-89361179-89361193-CCA,14-89361198-89361214-CAC,14-89361200-89361248-CCACCACCACCACCT,14-89361203-89361245-CCT,14-89361215-89361229-CCA,14-89361230-89361244-CCA,14-89361254-89361290-CCT,14-89361257-89361274-CCA,14-89361267-89361367-CACCACCTCCACCACCACCACCTCCAG,14-89361275-89361289-CCA,14-89361299-89361317-CCT,14-89361302-89361316-CCA,14-89361326-89361344-CCT,14-89361329-89361343-CCA,14-89361336-89361372-CACCACCTCCAG,14-89361356-89361367-CCA,14-89361380-89361394-CCA,14-89361399-89361405-CAC,14-89361407-89361421-CCA,14-89361422-89361433-CCA,14-89361462-89361476-CCA,14-89361489-89361500-CCA,14-89361513-89361543-CCT,14-89361516-89361527-CCA,14-89361528-89361542-CCA,14-89361547-89361553-CAC,14-89361547-89361586-CACCACCTCCAC,14-89361555-89361566-CCA,14-89361567-89361578-CCA,14-89361606-89361620-CCA,14-89361609-89361656-CCACCACCACCT,14-89361621-89361632-CCA,14-89361633-89361644-CCA,14-89361645-89361659-CCA,14-89361664-89361703-CACCACCTCCAC,14-89361672-89361683-CCA,14-89361684-89361695-CCA,14-89361723-89361737-CCA,14-89361726-89361773-CCACCACCACCT,14-89361738-89361749-CCA,14-89361750-89361761-CCA,14-89361762-89361776-CCA,14-89361781-89361791-CAC,14-89361792-89361806-CCA,14-89361795-89361838-CCACCACCACCT,14-89361807-89361818-CCA,14-89361819-89361830-CCA,14-89361858-89361872-CCA,14-89361885-89361896-CCA,14-89361916-89361926-CAC,14-89361966-89361977-CCA,14-89362005-89362016-CCA,14-89362036-89362046-CAC,14-89362044-89362059-CCT,14-89362047-89362058-CCA,14-89362105-89362129-CACCACCTCCAC,14-89362113-89362124-CCA,14-89362144-89362150-CAC,14-89362152-89362166-CCA,14-89362179-89362190-CCA,14-89362210-89362220-CAC,14-89362233-89362247-CCA,14-89362252-89362265-CAC,14-89362263-89362277-CCT,14-89362275-89362289-CCA,14-89362290-89362310-CCA,14-89362325-89362337-ACC,14-89362342-89362355-CAC,14-89362353-89362370-CCT,14-89362368-89362379-CCA,14-89362380-89362394-CCA,14-89362399-89362412-CAC,14-89362410-89362424-CCT,14-89362422-89362442-CCA,14-89362461-89362472-CCT,14-89362470-89362497-CCA,14-89362500-89362518-CCA,14-89362526-89362542-ACC,14-89362545-89362556-CCA,14-89362557-89362578-CCA,14-89362586-89362605-ACC,14-89362613-89362625-ACC,14-89362614-89362626-CCACCACCACCT,14-89362626-89362635-CCA,14-89362638-89362656-CCA,14-89362647-89362683-CCACCACCATCT,14-89362659-89362670-CCA,14-89362671-89362680-CCA,14-89362683-89362719-CCA,14-89362722-89362733-CCA,14-89362734-89362743-CCA,14-89362746-89362791-CCA,14-89362794-89362805-CCA,14-89362806-89362824-CCA;MOTIFS=CCT,GGAGGGAA,CACCACCTCCAC,CCACCACCACCTCCA,GGAA,CCACCACCACCT,CACCACCTCCACCACCACCACCTCCAG,CACCACCTCCAG,CCACCACCATCT,ACC,GA,CAC,CCA,AGA,CCACCACCACCACCT;STRUC=<VC75381>	HPRC,HGSVC,1KG-ONT	No	0.13	Yes	NA,NA	NA	NA
chr14:89362314	434480	DEL	51	0.879	0.4706	9	FOXN3(0.99975,0.373)	NA	NA	NA	NA	NA	NA	NA	NA	No	ID=14-89360563-89360579-GA,14-89360576-89360586-AGA,14-89360596-89360623-GGAGGGAA,14-89360616-89360630-GGAA,14-89360698-89360707-ACC,14-89360712-89360715-CAC,14-89360720-89360734-CCA,14-89360747-89360758-CCA,14-89360774-89360785-CCA,14-89360786-89360800-CCA,14-89360805-89360811-CAC,14-89360813-89360824-CCA,14-89360827-89360839-ACC,14-89360844-89360850-CAC,14-89360844-89360899-CACCACCTCCAC,14-89360849-89360918-CCT,14-89360852-89360863-CCA,14-89360864-89360875-CCA,14-89360876-89360887-CCA,14-89360876-89360921-CCACCACCACCTCCA,14-89360888-89360902-CCA,14-89360903-89360917-CCA,14-89360922-89360928-CAC,14-89360930-89360944-CCA,14-89360945-89360959-CCA,14-89360952-89360976-CACCACCTCCAG,14-89360964-89360970-CAC,14-89360972-89360978-CCA,14-89360980-89360986-ACC,14-89360991-89360997-CAC,14-89360991-89361046-CACCACCTCCAC,14-89360999-89361010-CCA,14-89361011-89361022-CCA,14-89361023-89361034-CCA,14-89361035-89361049-CCA,14-89361054-89361057-CAC,14-89361062-89361071-CCA,14-89361071-89361089-CCT,14-89361074-89361088-CCA,14-89361093-89361112-CAC,14-89361122-89361131-CCA,14-89361140-89361154-CCA,14-89361179-89361193-CCA,14-89361198-89361214-CAC,14-89361200-89361248-CCACCACCACCACCT,14-89361203-89361245-CCT,14-89361215-89361229-CCA,14-89361230-89361244-CCA,14-89361254-89361290-CCT,14-89361257-89361274-CCA,14-89361267-89361367-CACCACCTCCACCACCACCACCTCCAG,14-89361275-89361289-CCA,14-89361299-89361317-CCT,14-89361302-89361316-CCA,14-89361326-89361344-CCT,14-89361329-89361343-CCA,14-89361336-89361372-CACCACCTCCAG,14-89361356-89361367-CCA,14-89361380-89361394-CCA,14-89361399-89361405-CAC,14-89361407-89361421-CCA,14-89361422-89361433-CCA,14-89361462-89361476-CCA,14-89361489-89361500-CCA,14-89361513-89361543-CCT,14-89361516-89361527-CCA,14-89361528-89361542-CCA,14-89361547-89361553-CAC,14-89361547-89361586-CACCACCTCCAC,14-89361555-89361566-CCA,14-89361567-89361578-CCA,14-89361606-89361620-CCA,14-89361609-89361656-CCACCACCACCT,14-89361621-89361632-CCA,14-89361633-89361644-CCA,14-89361645-89361659-CCA,14-89361664-89361703-CACCACCTCCAC,14-89361672-89361683-CCA,14-89361684-89361695-CCA,14-89361723-89361737-CCA,14-89361726-89361773-CCACCACCACCT,14-89361738-89361749-CCA,14-89361750-89361761-CCA,14-89361762-89361776-CCA,14-89361781-89361791-CAC,14-89361792-89361806-CCA,14-89361795-89361838-CCACCACCACCT,14-89361807-89361818-CCA,14-89361819-89361830-CCA,14-89361858-89361872-CCA,14-89361885-89361896-CCA,14-89361916-89361926-CAC,14-89361966-89361977-CCA,14-89362005-89362016-CCA,14-89362036-89362046-CAC,14-89362044-89362059-CCT,14-89362047-89362058-CCA,14-89362105-89362129-CACCACCTCCAC,14-89362113-89362124-CCA,14-89362144-89362150-CAC,14-89362152-89362166-CCA,14-89362179-89362190-CCA,14-89362210-89362220-CAC,14-89362233-89362247-CCA,14-89362252-89362265-CAC,14-89362263-89362277-CCT,14-89362275-89362289-CCA,14-89362290-89362310-CCA,14-89362325-89362337-ACC,14-89362342-89362355-CAC,14-89362353-89362370-CCT,14-89362368-89362379-CCA,14-89362380-89362394-CCA,14-89362399-89362412-CAC,14-89362410-89362424-CCT,14-89362422-89362442-CCA,14-89362461-89362472-CCT,14-89362470-89362497-CCA,14-89362500-89362518-CCA,14-89362526-89362542-ACC,14-89362545-89362556-CCA,14-89362557-89362578-CCA,14-89362586-89362605-ACC,14-89362613-89362625-ACC,14-89362614-89362626-CCACCACCACCT,14-89362626-89362635-CCA,14-89362638-89362656-CCA,14-89362647-89362683-CCACCACCATCT,14-89362659-89362670-CCA,14-89362671-89362680-CCA,14-89362683-89362719-CCA,14-89362722-89362733-CCA,14-89362734-89362743-CCA,14-89362746-89362791-CCA,14-89362794-89362805-CCA,14-89362806-89362824-CCA;MOTIFS=CCT,GGAGGGAA,CACCACCTCCAC,CCACCACCACCTCCA,GGAA,CCACCACCACCT,CACCACCTCCACCACCACCACCTCCAG,CACCACCTCCAG,CCACCACCATCT,ACC,GA,CAC,CCA,AGA,CCACCACCACCACCT;STRUC=<VC75381>	HPRC,HGSVC,1KG-ONT	No	0.293	No	NA,NA	NA	NA
chr14:89362315	434481	DEL	57	0.8203	0.6661	4	FOXN3(0.99975,0.373)	NA	NA	NA	NA	NA	NA	NA	NA	No	ID=14-89360563-89360579-GA,14-89360576-89360586-AGA,14-89360596-89360623-GGAGGGAA,14-89360616-89360630-GGAA,14-89360698-89360707-ACC,14-89360712-89360715-CAC,14-89360720-89360734-CCA,14-89360747-89360758-CCA,14-89360774-89360785-CCA,14-89360786-89360800-CCA,14-89360805-89360811-CAC,14-89360813-89360824-CCA,14-89360827-89360839-ACC,14-89360844-89360850-CAC,14-89360844-89360899-CACCACCTCCAC,14-89360849-89360918-CCT,14-89360852-89360863-CCA,14-89360864-89360875-CCA,14-89360876-89360887-CCA,14-89360876-89360921-CCACCACCACCTCCA,14-89360888-89360902-CCA,14-89360903-89360917-CCA,14-89360922-89360928-CAC,14-89360930-89360944-CCA,14-89360945-89360959-CCA,14-89360952-89360976-CACCACCTCCAG,14-89360964-89360970-CAC,14-89360972-89360978-CCA,14-89360980-89360986-ACC,14-89360991-89360997-CAC,14-89360991-89361046-CACCACCTCCAC,14-89360999-89361010-CCA,14-89361011-89361022-CCA,14-89361023-89361034-CCA,14-89361035-89361049-CCA,14-89361054-89361057-CAC,14-89361062-89361071-CCA,14-89361071-89361089-CCT,14-89361074-89361088-CCA,14-89361093-89361112-CAC,14-89361122-89361131-CCA,14-89361140-89361154-CCA,14-89361179-89361193-CCA,14-89361198-89361214-CAC,14-89361200-89361248-CCACCACCACCACCT,14-89361203-89361245-CCT,14-89361215-89361229-CCA,14-89361230-89361244-CCA,14-89361254-89361290-CCT,14-89361257-89361274-CCA,14-89361267-89361367-CACCACCTCCACCACCACCACCTCCAG,14-89361275-89361289-CCA,14-89361299-89361317-CCT,14-89361302-89361316-CCA,14-89361326-89361344-CCT,14-89361329-89361343-CCA,14-89361336-89361372-CACCACCTCCAG,14-89361356-89361367-CCA,14-89361380-89361394-CCA,14-89361399-89361405-CAC,14-89361407-89361421-CCA,14-89361422-89361433-CCA,14-89361462-89361476-CCA,14-89361489-89361500-CCA,14-89361513-89361543-CCT,14-89361516-89361527-CCA,14-89361528-89361542-CCA,14-89361547-89361553-CAC,14-89361547-89361586-CACCACCTCCAC,14-89361555-89361566-CCA,14-89361567-89361578-CCA,14-89361606-89361620-CCA,14-89361609-89361656-CCACCACCACCT,14-89361621-89361632-CCA,14-89361633-89361644-CCA,14-89361645-89361659-CCA,14-89361664-89361703-CACCACCTCCAC,14-89361672-89361683-CCA,14-89361684-89361695-CCA,14-89361723-89361737-CCA,14-89361726-89361773-CCACCACCACCT,14-89361738-89361749-CCA,14-89361750-89361761-CCA,14-89361762-89361776-CCA,14-89361781-89361791-CAC,14-89361792-89361806-CCA,14-89361795-89361838-CCACCACCACCT,14-89361807-89361818-CCA,14-89361819-89361830-CCA,14-89361858-89361872-CCA,14-89361885-89361896-CCA,14-89361916-89361926-CAC,14-89361966-89361977-CCA,14-89362005-89362016-CCA,14-89362036-89362046-CAC,14-89362044-89362059-CCT,14-89362047-89362058-CCA,14-89362105-89362129-CACCACCTCCAC,14-89362113-89362124-CCA,14-89362144-89362150-CAC,14-89362152-89362166-CCA,14-89362179-89362190-CCA,14-89362210-89362220-CAC,14-89362233-89362247-CCA,14-89362252-89362265-CAC,14-89362263-89362277-CCT,14-89362275-89362289-CCA,14-89362290-89362310-CCA,14-89362325-89362337-ACC,14-89362342-89362355-CAC,14-89362353-89362370-CCT,14-89362368-89362379-CCA,14-89362380-89362394-CCA,14-89362399-89362412-CAC,14-89362410-89362424-CCT,14-89362422-89362442-CCA,14-89362461-89362472-CCT,14-89362470-89362497-CCA,14-89362500-89362518-CCA,14-89362526-89362542-ACC,14-89362545-89362556-CCA,14-89362557-89362578-CCA,14-89362586-89362605-ACC,14-89362613-89362625-ACC,14-89362614-89362626-CCACCACCACCT,14-89362626-89362635-CCA,14-89362638-89362656-CCA,14-89362647-89362683-CCACCACCATCT,14-89362659-89362670-CCA,14-89362671-89362680-CCA,14-89362683-89362719-CCA,14-89362722-89362733-CCA,14-89362734-89362743-CCA,14-89362746-89362791-CCA,14-89362794-89362805-CCA,14-89362806-89362824-CCA;MOTIFS=CCT,GGAGGGAA,CACCACCTCCAC,CCACCACCACCTCCA,GGAA,CCACCACCACCT,CACCACCTCCACCACCACCACCTCCAG,CACCACCTCCAG,CCACCACCATCT,ACC,GA,CAC,CCA,AGA,CCACCACCACCACCT;STRUC=<VC75381>	HPRC,HGSVC,1KG-ONT	No	0.291	No	NA,NA	NA	NA
chr14:89362332	434482	INS	66	0.8449	0.6157	22	FOXN3(0.99975,0.373)	NA	NA	NA	NA	NA	NA	NA	NA	No	ID=14-89360563-89360579-GA,14-89360576-89360586-AGA,14-89360596-89360623-GGAGGGAA,14-89360616-89360630-GGAA,14-89360698-89360707-ACC,14-89360712-89360715-CAC,14-89360720-89360734-CCA,14-89360747-89360758-CCA,14-89360774-89360785-CCA,14-89360786-89360800-CCA,14-89360805-89360811-CAC,14-89360813-89360824-CCA,14-89360827-89360839-ACC,14-89360844-89360850-CAC,14-89360844-89360899-CACCACCTCCAC,14-89360849-89360918-CCT,14-89360852-89360863-CCA,14-89360864-89360875-CCA,14-89360876-89360887-CCA,14-89360876-89360921-CCACCACCACCTCCA,14-89360888-89360902-CCA,14-89360903-89360917-CCA,14-89360922-89360928-CAC,14-89360930-89360944-CCA,14-89360945-89360959-CCA,14-89360952-89360976-CACCACCTCCAG,14-89360964-89360970-CAC,14-89360972-89360978-CCA,14-89360980-89360986-ACC,14-89360991-89360997-CAC,14-89360991-89361046-CACCACCTCCAC,14-89360999-89361010-CCA,14-89361011-89361022-CCA,14-89361023-89361034-CCA,14-89361035-89361049-CCA,14-89361054-89361057-CAC,14-89361062-89361071-CCA,14-89361071-89361089-CCT,14-89361074-89361088-CCA,14-89361093-89361112-CAC,14-89361122-89361131-CCA,14-89361140-89361154-CCA,14-89361179-89361193-CCA,14-89361198-89361214-CAC,14-89361200-89361248-CCACCACCACCACCT,14-89361203-89361245-CCT,14-89361215-89361229-CCA,14-89361230-89361244-CCA,14-89361254-89361290-CCT,14-89361257-89361274-CCA,14-89361267-89361367-CACCACCTCCACCACCACCACCTCCAG,14-89361275-89361289-CCA,14-89361299-89361317-CCT,14-89361302-89361316-CCA,14-89361326-89361344-CCT,14-89361329-89361343-CCA,14-89361336-89361372-CACCACCTCCAG,14-89361356-89361367-CCA,14-89361380-89361394-CCA,14-89361399-89361405-CAC,14-89361407-89361421-CCA,14-89361422-89361433-CCA,14-89361462-89361476-CCA,14-89361489-89361500-CCA,14-89361513-89361543-CCT,14-89361516-89361527-CCA,14-89361528-89361542-CCA,14-89361547-89361553-CAC,14-89361547-89361586-CACCACCTCCAC,14-89361555-89361566-CCA,14-89361567-89361578-CCA,14-89361606-89361620-CCA,14-89361609-89361656-CCACCACCACCT,14-89361621-89361632-CCA,14-89361633-89361644-CCA,14-89361645-89361659-CCA,14-89361664-89361703-CACCACCTCCAC,14-89361672-89361683-CCA,14-89361684-89361695-CCA,14-89361723-89361737-CCA,14-89361726-89361773-CCACCACCACCT,14-89361738-89361749-CCA,14-89361750-89361761-CCA,14-89361762-89361776-CCA,14-89361781-89361791-CAC,14-89361792-89361806-CCA,14-89361795-89361838-CCACCACCACCT,14-89361807-89361818-CCA,14-89361819-89361830-CCA,14-89361858-89361872-CCA,14-89361885-89361896-CCA,14-89361916-89361926-CAC,14-89361966-89361977-CCA,14-89362005-89362016-CCA,14-89362036-89362046-CAC,14-89362044-89362059-CCT,14-89362047-89362058-CCA,14-89362105-89362129-CACCACCTCCAC,14-89362113-89362124-CCA,14-89362144-89362150-CAC,14-89362152-89362166-CCA,14-89362179-89362190-CCA,14-89362210-89362220-CAC,14-89362233-89362247-CCA,14-89362252-89362265-CAC,14-89362263-89362277-CCT,14-89362275-89362289-CCA,14-89362290-89362310-CCA,14-89362325-89362337-ACC,14-89362342-89362355-CAC,14-89362353-89362370-CCT,14-89362368-89362379-CCA,14-89362380-89362394-CCA,14-89362399-89362412-CAC,14-89362410-89362424-CCT,14-89362422-89362442-CCA,14-89362461-89362472-CCT,14-89362470-89362497-CCA,14-89362500-89362518-CCA,14-89362526-89362542-ACC,14-89362545-89362556-CCA,14-89362557-89362578-CCA,14-89362586-89362605-ACC,14-89362613-89362625-ACC,14-89362614-89362626-CCACCACCACCT,14-89362626-89362635-CCA,14-89362638-89362656-CCA,14-89362647-89362683-CCACCACCATCT,14-89362659-89362670-CCA,14-89362671-89362680-CCA,14-89362683-89362719-CCA,14-89362722-89362733-CCA,14-89362734-89362743-CCA,14-89362746-89362791-CCA,14-89362794-89362805-CCA,14-89362806-89362824-CCA;MOTIFS=CCT,GGAGGGAA,CACCACCTCCAC,CCACCACCACCTCCA,GGAA,CCACCACCACCT,CACCACCTCCACCACCACCACCTCCAG,CACCACCTCCAG,CCACCACCATCT,ACC,GA,CAC,CCA,AGA,CCACCACCACCACCT;STRUC=<VC75381>	HPRC,HGSVC	Yes	0.308	Yes	NA,NA	NA	NA
chr14:89362353	434483	DEL	393	0.889	0.3789	5	FOXN3(0.99975,0.373)	NA	NA	NA	NA	NA	NA	NA	NA	No	ID=14-89360563-89360579-GA,14-89360576-89360586-AGA,14-89360596-89360623-GGAGGGAA,14-89360616-89360630-GGAA,14-89360698-89360707-ACC,14-89360712-89360715-CAC,14-89360720-89360734-CCA,14-89360747-89360758-CCA,14-89360774-89360785-CCA,14-89360786-89360800-CCA,14-89360805-89360811-CAC,14-89360813-89360824-CCA,14-89360827-89360839-ACC,14-89360844-89360850-CAC,14-89360844-89360899-CACCACCTCCAC,14-89360849-89360918-CCT,14-89360852-89360863-CCA,14-89360864-89360875-CCA,14-89360876-89360887-CCA,14-89360876-89360921-CCACCACCACCTCCA,14-89360888-89360902-CCA,14-89360903-89360917-CCA,14-89360922-89360928-CAC,14-89360930-89360944-CCA,14-89360945-89360959-CCA,14-89360952-89360976-CACCACCTCCAG,14-89360964-89360970-CAC,14-89360972-89360978-CCA,14-89360980-89360986-ACC,14-89360991-89360997-CAC,14-89360991-89361046-CACCACCTCCAC,14-89360999-89361010-CCA,14-89361011-89361022-CCA,14-89361023-89361034-CCA,14-89361035-89361049-CCA,14-89361054-89361057-CAC,14-89361062-89361071-CCA,14-89361071-89361089-CCT,14-89361074-89361088-CCA,14-89361093-89361112-CAC,14-89361122-89361131-CCA,14-89361140-89361154-CCA,14-89361179-89361193-CCA,14-89361198-89361214-CAC,14-89361200-89361248-CCACCACCACCACCT,14-89361203-89361245-CCT,14-89361215-89361229-CCA,14-89361230-89361244-CCA,14-89361254-89361290-CCT,14-89361257-89361274-CCA,14-89361267-89361367-CACCACCTCCACCACCACCACCTCCAG,14-89361275-89361289-CCA,14-89361299-89361317-CCT,14-89361302-89361316-CCA,14-89361326-89361344-CCT,14-89361329-89361343-CCA,14-89361336-89361372-CACCACCTCCAG,14-89361356-89361367-CCA,14-89361380-89361394-CCA,14-89361399-89361405-CAC,14-89361407-89361421-CCA,14-89361422-89361433-CCA,14-89361462-89361476-CCA,14-89361489-89361500-CCA,14-89361513-89361543-CCT,14-89361516-89361527-CCA,14-89361528-89361542-CCA,14-89361547-89361553-CAC,14-89361547-89361586-CACCACCTCCAC,14-89361555-89361566-CCA,14-89361567-89361578-CCA,14-89361606-89361620-CCA,14-89361609-89361656-CCACCACCACCT,14-89361621-89361632-CCA,14-89361633-89361644-CCA,14-89361645-89361659-CCA,14-89361664-89361703-CACCACCTCCAC,14-89361672-89361683-CCA,14-89361684-89361695-CCA,14-89361723-89361737-CCA,14-89361726-89361773-CCACCACCACCT,14-89361738-89361749-CCA,14-89361750-89361761-CCA,14-89361762-89361776-CCA,14-89361781-89361791-CAC,14-89361792-89361806-CCA,14-89361795-89361838-CCACCACCACCT,14-89361807-89361818-CCA,14-89361819-89361830-CCA,14-89361858-89361872-CCA,14-89361885-89361896-CCA,14-89361916-89361926-CAC,14-89361966-89361977-CCA,14-89362005-89362016-CCA,14-89362036-89362046-CAC,14-89362044-89362059-CCT,14-89362047-89362058-CCA,14-89362105-89362129-CACCACCTCCAC,14-89362113-89362124-CCA,14-89362144-89362150-CAC,14-89362152-89362166-CCA,14-89362179-89362190-CCA,14-89362210-89362220-CAC,14-89362233-89362247-CCA,14-89362252-89362265-CAC,14-89362263-89362277-CCT,14-89362275-89362289-CCA,14-89362290-89362310-CCA,14-89362325-89362337-ACC,14-89362342-89362355-CAC,14-89362353-89362370-CCT,14-89362368-89362379-CCA,14-89362380-89362394-CCA,14-89362399-89362412-CAC,14-89362410-89362424-CCT,14-89362422-89362442-CCA,14-89362461-89362472-CCT,14-89362470-89362497-CCA,14-89362500-89362518-CCA,14-89362526-89362542-ACC,14-89362545-89362556-CCA,14-89362557-89362578-CCA,14-89362586-89362605-ACC,14-89362613-89362625-ACC,14-89362614-89362626-CCACCACCACCT,14-89362626-89362635-CCA,14-89362638-89362656-CCA,14-89362647-89362683-CCACCACCATCT,14-89362659-89362670-CCA,14-89362671-89362680-CCA,14-89362683-89362719-CCA,14-89362722-89362733-CCA,14-89362734-89362743-CCA,14-89362746-89362791-CCA,14-89362794-89362805-CCA,14-89362806-89362824-CCA;MOTIFS=CCT,GGAGGGAA,CACCACCTCCAC,CCACCACCACCTCCA,GGAA,CCACCACCACCT,CACCACCTCCACCACCACCACCTCCAG,CACCACCTCCAG,CCACCACCATCT,ACC,GA,CAC,CCA,AGA,CCACCACCACCACCT;STRUC=<VC75381>	HPRC,HGSVC,1KG-ONT	No	0.083	No	NA,NA	NA	NA
chr14:89362356	434484	INS	117	0.8079	0.6668	9	FOXN3(0.99975,0.373)	NA	NA	NA	NA	NA	NA	NA	NA	No	ID=14-89360563-89360579-GA,14-89360576-89360586-AGA,14-89360596-89360623-GGAGGGAA,14-89360616-89360630-GGAA,14-89360698-89360707-ACC,14-89360712-89360715-CAC,14-89360720-89360734-CCA,14-89360747-89360758-CCA,14-89360774-89360785-CCA,14-89360786-89360800-CCA,14-89360805-89360811-CAC,14-89360813-89360824-CCA,14-89360827-89360839-ACC,14-89360844-89360850-CAC,14-89360844-89360899-CACCACCTCCAC,14-89360849-89360918-CCT,14-89360852-89360863-CCA,14-89360864-89360875-CCA,14-89360876-89360887-CCA,14-89360876-89360921-CCACCACCACCTCCA,14-89360888-89360902-CCA,14-89360903-89360917-CCA,14-89360922-89360928-CAC,14-89360930-89360944-CCA,14-89360945-89360959-CCA,14-89360952-89360976-CACCACCTCCAG,14-89360964-89360970-CAC,14-89360972-89360978-CCA,14-89360980-89360986-ACC,14-89360991-89360997-CAC,14-89360991-89361046-CACCACCTCCAC,14-89360999-89361010-CCA,14-89361011-89361022-CCA,14-89361023-89361034-CCA,14-89361035-89361049-CCA,14-89361054-89361057-CAC,14-89361062-89361071-CCA,14-89361071-89361089-CCT,14-89361074-89361088-CCA,14-89361093-89361112-CAC,14-89361122-89361131-CCA,14-89361140-89361154-CCA,14-89361179-89361193-CCA,14-89361198-89361214-CAC,14-89361200-89361248-CCACCACCACCACCT,14-89361203-89361245-CCT,14-89361215-89361229-CCA,14-89361230-89361244-CCA,14-89361254-89361290-CCT,14-89361257-89361274-CCA,14-89361267-89361367-CACCACCTCCACCACCACCACCTCCAG,14-89361275-89361289-CCA,14-89361299-89361317-CCT,14-89361302-89361316-CCA,14-89361326-89361344-CCT,14-89361329-89361343-CCA,14-89361336-89361372-CACCACCTCCAG,14-89361356-89361367-CCA,14-89361380-89361394-CCA,14-89361399-89361405-CAC,14-89361407-89361421-CCA,14-89361422-89361433-CCA,14-89361462-89361476-CCA,14-89361489-89361500-CCA,14-89361513-89361543-CCT,14-89361516-89361527-CCA,14-89361528-89361542-CCA,14-89361547-89361553-CAC,14-89361547-89361586-CACCACCTCCAC,14-89361555-89361566-CCA,14-89361567-89361578-CCA,14-89361606-89361620-CCA,14-89361609-89361656-CCACCACCACCT,14-89361621-89361632-CCA,14-89361633-89361644-CCA,14-89361645-89361659-CCA,14-89361664-89361703-CACCACCTCCAC,14-89361672-89361683-CCA,14-89361684-89361695-CCA,14-89361723-89361737-CCA,14-89361726-89361773-CCACCACCACCT,14-89361738-89361749-CCA,14-89361750-89361761-CCA,14-89361762-89361776-CCA,14-89361781-89361791-CAC,14-89361792-89361806-CCA,14-89361795-89361838-CCACCACCACCT,14-89361807-89361818-CCA,14-89361819-89361830-CCA,14-89361858-89361872-CCA,14-89361885-89361896-CCA,14-89361916-89361926-CAC,14-89361966-89361977-CCA,14-89362005-89362016-CCA,14-89362036-89362046-CAC,14-89362044-89362059-CCT,14-89362047-89362058-CCA,14-89362105-89362129-CACCACCTCCAC,14-89362113-89362124-CCA,14-89362144-89362150-CAC,14-89362152-89362166-CCA,14-89362179-89362190-CCA,14-89362210-89362220-CAC,14-89362233-89362247-CCA,14-89362252-89362265-CAC,14-89362263-89362277-CCT,14-89362275-89362289-CCA,14-89362290-89362310-CCA,14-89362325-89362337-ACC,14-89362342-89362355-CAC,14-89362353-89362370-CCT,14-89362368-89362379-CCA,14-89362380-89362394-CCA,14-89362399-89362412-CAC,14-89362410-89362424-CCT,14-89362422-89362442-CCA,14-89362461-89362472-CCT,14-89362470-89362497-CCA,14-89362500-89362518-CCA,14-89362526-89362542-ACC,14-89362545-89362556-CCA,14-89362557-89362578-CCA,14-89362586-89362605-ACC,14-89362613-89362625-ACC,14-89362614-89362626-CCACCACCACCT,14-89362626-89362635-CCA,14-89362638-89362656-CCA,14-89362647-89362683-CCACCACCATCT,14-89362659-89362670-CCA,14-89362671-89362680-CCA,14-89362683-89362719-CCA,14-89362722-89362733-CCA,14-89362734-89362743-CCA,14-89362746-89362791-CCA,14-89362794-89362805-CCA,14-89362806-89362824-CCA;MOTIFS=CCT,GGAGGGAA,CACCACCTCCAC,CCACCACCACCTCCA,GGAA,CCACCACCACCT,CACCACCTCCACCACCACCACCTCCAG,CACCACCTCCAG,CCACCACCATCT,ACC,GA,CAC,CCA,AGA,CCACCACCACCACCT;STRUC=<VC75381>	HPRC,HGSVC,1KG-ONT	Yes	0.308	Yes	NA,NA	NA	NA
chr14:89362356	434485	INS	150	0.8138	0.6509	12	FOXN3(0.99975,0.373)	NA	NA	NA	NA	NA	NA	NA	NA	No	ID=14-89360563-89360579-GA,14-89360576-89360586-AGA,14-89360596-89360623-GGAGGGAA,14-89360616-89360630-GGAA,14-89360698-89360707-ACC,14-89360712-89360715-CAC,14-89360720-89360734-CCA,14-89360747-89360758-CCA,14-89360774-89360785-CCA,14-89360786-89360800-CCA,14-89360805-89360811-CAC,14-89360813-89360824-CCA,14-89360827-89360839-ACC,14-89360844-89360850-CAC,14-89360844-89360899-CACCACCTCCAC,14-89360849-89360918-CCT,14-89360852-89360863-CCA,14-89360864-89360875-CCA,14-89360876-89360887-CCA,14-89360876-89360921-CCACCACCACCTCCA,14-89360888-89360902-CCA,14-89360903-89360917-CCA,14-89360922-89360928-CAC,14-89360930-89360944-CCA,14-89360945-89360959-CCA,14-89360952-89360976-CACCACCTCCAG,14-89360964-89360970-CAC,14-89360972-89360978-CCA,14-89360980-89360986-ACC,14-89360991-89360997-CAC,14-89360991-89361046-CACCACCTCCAC,14-89360999-89361010-CCA,14-89361011-89361022-CCA,14-89361023-89361034-CCA,14-89361035-89361049-CCA,14-89361054-89361057-CAC,14-89361062-89361071-CCA,14-89361071-89361089-CCT,14-89361074-89361088-CCA,14-89361093-89361112-CAC,14-89361122-89361131-CCA,14-89361140-89361154-CCA,14-89361179-89361193-CCA,14-89361198-89361214-CAC,14-89361200-89361248-CCACCACCACCACCT,14-89361203-89361245-CCT,14-89361215-89361229-CCA,14-89361230-89361244-CCA,14-89361254-89361290-CCT,14-89361257-89361274-CCA,14-89361267-89361367-CACCACCTCCACCACCACCACCTCCAG,14-89361275-89361289-CCA,14-89361299-89361317-CCT,14-89361302-89361316-CCA,14-89361326-89361344-CCT,14-89361329-89361343-CCA,14-89361336-89361372-CACCACCTCCAG,14-89361356-89361367-CCA,14-89361380-89361394-CCA,14-89361399-89361405-CAC,14-89361407-89361421-CCA,14-89361422-89361433-CCA,14-89361462-89361476-CCA,14-89361489-89361500-CCA,14-89361513-89361543-CCT,14-89361516-89361527-CCA,14-89361528-89361542-CCA,14-89361547-89361553-CAC,14-89361547-89361586-CACCACCTCCAC,14-89361555-89361566-CCA,14-89361567-89361578-CCA,14-89361606-89361620-CCA,14-89361609-89361656-CCACCACCACCT,14-89361621-89361632-CCA,14-89361633-89361644-CCA,14-89361645-89361659-CCA,14-89361664-89361703-CACCACCTCCAC,14-89361672-89361683-CCA,14-89361684-89361695-CCA,14-89361723-89361737-CCA,14-89361726-89361773-CCACCACCACCT,14-89361738-89361749-CCA,14-89361750-89361761-CCA,14-89361762-89361776-CCA,14-89361781-89361791-CAC,14-89361792-89361806-CCA,14-89361795-89361838-CCACCACCACCT,14-89361807-89361818-CCA,14-89361819-89361830-CCA,14-89361858-89361872-CCA,14-89361885-89361896-CCA,14-89361916-89361926-CAC,14-89361966-89361977-CCA,14-89362005-89362016-CCA,14-89362036-89362046-CAC,14-89362044-89362059-CCT,14-89362047-89362058-CCA,14-89362105-89362129-CACCACCTCCAC,14-89362113-89362124-CCA,14-89362144-89362150-CAC,14-89362152-89362166-CCA,14-89362179-89362190-CCA,14-89362210-89362220-CAC,14-89362233-89362247-CCA,14-89362252-89362265-CAC,14-89362263-89362277-CCT,14-89362275-89362289-CCA,14-89362290-89362310-CCA,14-89362325-89362337-ACC,14-89362342-89362355-CAC,14-89362353-89362370-CCT,14-89362368-89362379-CCA,14-89362380-89362394-CCA,14-89362399-89362412-CAC,14-89362410-89362424-CCT,14-89362422-89362442-CCA,14-89362461-89362472-CCT,14-89362470-89362497-CCA,14-89362500-89362518-CCA,14-89362526-89362542-ACC,14-89362545-89362556-CCA,14-89362557-89362578-CCA,14-89362586-89362605-ACC,14-89362613-89362625-ACC,14-89362614-89362626-CCACCACCACCT,14-89362626-89362635-CCA,14-89362638-89362656-CCA,14-89362647-89362683-CCACCACCATCT,14-89362659-89362670-CCA,14-89362671-89362680-CCA,14-89362683-89362719-CCA,14-89362722-89362733-CCA,14-89362734-89362743-CCA,14-89362746-89362791-CCA,14-89362794-89362805-CCA,14-89362806-89362824-CCA;MOTIFS=CCT,GGAGGGAA,CACCACCTCCAC,CCACCACCACCTCCA,GGAA,CCACCACCACCT,CACCACCTCCACCACCACCACCTCCAG,CACCACCTCCAG,CCACCACCATCT,ACC,GA,CAC,CCA,AGA,CCACCACCACCACCT;STRUC=<VC75381>	HPRC,HGSVC,1KG-ONT	Yes	0.308	Yes	NA,NA	NA	NA
chr14:89362356	434486	INS	423	0.8785	0.4243	36	FOXN3(0.99975,0.373)	NA	NA	NA	NA	NA	NA	NA	NA	No	ID=14-89360563-89360579-GA,14-89360576-89360586-AGA,14-89360596-89360623-GGAGGGAA,14-89360616-89360630-GGAA,14-89360698-89360707-ACC,14-89360712-89360715-CAC,14-89360720-89360734-CCA,14-89360747-89360758-CCA,14-89360774-89360785-CCA,14-89360786-89360800-CCA,14-89360805-89360811-CAC,14-89360813-89360824-CCA,14-89360827-89360839-ACC,14-89360844-89360850-CAC,14-89360844-89360899-CACCACCTCCAC,14-89360849-89360918-CCT,14-89360852-89360863-CCA,14-89360864-89360875-CCA,14-89360876-89360887-CCA,14-89360876-89360921-CCACCACCACCTCCA,14-89360888-89360902-CCA,14-89360903-89360917-CCA,14-89360922-89360928-CAC,14-89360930-89360944-CCA,14-89360945-89360959-CCA,14-89360952-89360976-CACCACCTCCAG,14-89360964-89360970-CAC,14-89360972-89360978-CCA,14-89360980-89360986-ACC,14-89360991-89360997-CAC,14-89360991-89361046-CACCACCTCCAC,14-89360999-89361010-CCA,14-89361011-89361022-CCA,14-89361023-89361034-CCA,14-89361035-89361049-CCA,14-89361054-89361057-CAC,14-89361062-89361071-CCA,14-89361071-89361089-CCT,14-89361074-89361088-CCA,14-89361093-89361112-CAC,14-89361122-89361131-CCA,14-89361140-89361154-CCA,14-89361179-89361193-CCA,14-89361198-89361214-CAC,14-89361200-89361248-CCACCACCACCACCT,14-89361203-89361245-CCT,14-89361215-89361229-CCA,14-89361230-89361244-CCA,14-89361254-89361290-CCT,14-89361257-89361274-CCA,14-89361267-89361367-CACCACCTCCACCACCACCACCTCCAG,14-89361275-89361289-CCA,14-89361299-89361317-CCT,14-89361302-89361316-CCA,14-89361326-89361344-CCT,14-89361329-89361343-CCA,14-89361336-89361372-CACCACCTCCAG,14-89361356-89361367-CCA,14-89361380-89361394-CCA,14-89361399-89361405-CAC,14-89361407-89361421-CCA,14-89361422-89361433-CCA,14-89361462-89361476-CCA,14-89361489-89361500-CCA,14-89361513-89361543-CCT,14-89361516-89361527-CCA,14-89361528-89361542-CCA,14-89361547-89361553-CAC,14-89361547-89361586-CACCACCTCCAC,14-89361555-89361566-CCA,14-89361567-89361578-CCA,14-89361606-89361620-CCA,14-89361609-89361656-CCACCACCACCT,14-89361621-89361632-CCA,14-89361633-89361644-CCA,14-89361645-89361659-CCA,14-89361664-89361703-CACCACCTCCAC,14-89361672-89361683-CCA,14-89361684-89361695-CCA,14-89361723-89361737-CCA,14-89361726-89361773-CCACCACCACCT,14-89361738-89361749-CCA,14-89361750-89361761-CCA,14-89361762-89361776-CCA,14-89361781-89361791-CAC,14-89361792-89361806-CCA,14-89361795-89361838-CCACCACCACCT,14-89361807-89361818-CCA,14-89361819-89361830-CCA,14-89361858-89361872-CCA,14-89361885-89361896-CCA,14-89361916-89361926-CAC,14-89361966-89361977-CCA,14-89362005-89362016-CCA,14-89362036-89362046-CAC,14-89362044-89362059-CCT,14-89362047-89362058-CCA,14-89362105-89362129-CACCACCTCCAC,14-89362113-89362124-CCA,14-89362144-89362150-CAC,14-89362152-89362166-CCA,14-89362179-89362190-CCA,14-89362210-89362220-CAC,14-89362233-89362247-CCA,14-89362252-89362265-CAC,14-89362263-89362277-CCT,14-89362275-89362289-CCA,14-89362290-89362310-CCA,14-89362325-89362337-ACC,14-89362342-89362355-CAC,14-89362353-89362370-CCT,14-89362368-89362379-CCA,14-89362380-89362394-CCA,14-89362399-89362412-CAC,14-89362410-89362424-CCT,14-89362422-89362442-CCA,14-89362461-89362472-CCT,14-89362470-89362497-CCA,14-89362500-89362518-CCA,14-89362526-89362542-ACC,14-89362545-89362556-CCA,14-89362557-89362578-CCA,14-89362586-89362605-ACC,14-89362613-89362625-ACC,14-89362614-89362626-CCACCACCACCT,14-89362626-89362635-CCA,14-89362638-89362656-CCA,14-89362647-89362683-CCACCACCATCT,14-89362659-89362670-CCA,14-89362671-89362680-CCA,14-89362683-89362719-CCA,14-89362722-89362733-CCA,14-89362734-89362743-CCA,14-89362746-89362791-CCA,14-89362794-89362805-CCA,14-89362806-89362824-CCA;MOTIFS=CCT,GGAGGGAA,CACCACCTCCAC,CCACCACCACCTCCA,GGAA,CCACCACCACCT,CACCACCTCCACCACCACCACCTCCAG,CACCACCTCCAG,CCACCACCATCT,ACC,GA,CAC,CCA,AGA,CCACCACCACCACCT;STRUC=<VC75381>	NA	Yes	0.308	Yes	NA,NA	NA	NA
chr14:89362365	434487	INS	97	0.8094	0.6733	4	FOXN3(0.99975,0.373)	NA	NA	NA	NA	NA	NA	NA	NA	No	ID=14-89360563-89360579-GA,14-89360576-89360586-AGA,14-89360596-89360623-GGAGGGAA,14-89360616-89360630-GGAA,14-89360698-89360707-ACC,14-89360712-89360715-CAC,14-89360720-89360734-CCA,14-89360747-89360758-CCA,14-89360774-89360785-CCA,14-89360786-89360800-CCA,14-89360805-89360811-CAC,14-89360813-89360824-CCA,14-89360827-89360839-ACC,14-89360844-89360850-CAC,14-89360844-89360899-CACCACCTCCAC,14-89360849-89360918-CCT,14-89360852-89360863-CCA,14-89360864-89360875-CCA,14-89360876-89360887-CCA,14-89360876-89360921-CCACCACCACCTCCA,14-89360888-89360902-CCA,14-89360903-89360917-CCA,14-89360922-89360928-CAC,14-89360930-89360944-CCA,14-89360945-89360959-CCA,14-89360952-89360976-CACCACCTCCAG,14-89360964-89360970-CAC,14-89360972-89360978-CCA,14-89360980-89360986-ACC,14-89360991-89360997-CAC,14-89360991-89361046-CACCACCTCCAC,14-89360999-89361010-CCA,14-89361011-89361022-CCA,14-89361023-89361034-CCA,14-89361035-89361049-CCA,14-89361054-89361057-CAC,14-89361062-89361071-CCA,14-89361071-89361089-CCT,14-89361074-89361088-CCA,14-89361093-89361112-CAC,14-89361122-89361131-CCA,14-89361140-89361154-CCA,14-89361179-89361193-CCA,14-89361198-89361214-CAC,14-89361200-89361248-CCACCACCACCACCT,14-89361203-89361245-CCT,14-89361215-89361229-CCA,14-89361230-89361244-CCA,14-89361254-89361290-CCT,14-89361257-89361274-CCA,14-89361267-89361367-CACCACCTCCACCACCACCACCTCCAG,14-89361275-89361289-CCA,14-89361299-89361317-CCT,14-89361302-89361316-CCA,14-89361326-89361344-CCT,14-89361329-89361343-CCA,14-89361336-89361372-CACCACCTCCAG,14-89361356-89361367-CCA,14-89361380-89361394-CCA,14-89361399-89361405-CAC,14-89361407-89361421-CCA,14-89361422-89361433-CCA,14-89361462-89361476-CCA,14-89361489-89361500-CCA,14-89361513-89361543-CCT,14-89361516-89361527-CCA,14-89361528-89361542-CCA,14-89361547-89361553-CAC,14-89361547-89361586-CACCACCTCCAC,14-89361555-89361566-CCA,14-89361567-89361578-CCA,14-89361606-89361620-CCA,14-89361609-89361656-CCACCACCACCT,14-89361621-89361632-CCA,14-89361633-89361644-CCA,14-89361645-89361659-CCA,14-89361664-89361703-CACCACCTCCAC,14-89361672-89361683-CCA,14-89361684-89361695-CCA,14-89361723-89361737-CCA,14-89361726-89361773-CCACCACCACCT,14-89361738-89361749-CCA,14-89361750-89361761-CCA,14-89361762-89361776-CCA,14-89361781-89361791-CAC,14-89361792-89361806-CCA,14-89361795-89361838-CCACCACCACCT,14-89361807-89361818-CCA,14-89361819-89361830-CCA,14-89361858-89361872-CCA,14-89361885-89361896-CCA,14-89361916-89361926-CAC,14-89361966-89361977-CCA,14-89362005-89362016-CCA,14-89362036-89362046-CAC,14-89362044-89362059-CCT,14-89362047-89362058-CCA,14-89362105-89362129-CACCACCTCCAC,14-89362113-89362124-CCA,14-89362144-89362150-CAC,14-89362152-89362166-CCA,14-89362179-89362190-CCA,14-89362210-89362220-CAC,14-89362233-89362247-CCA,14-89362252-89362265-CAC,14-89362263-89362277-CCT,14-89362275-89362289-CCA,14-89362290-89362310-CCA,14-89362325-89362337-ACC,14-89362342-89362355-CAC,14-89362353-89362370-CCT,14-89362368-89362379-CCA,14-89362380-89362394-CCA,14-89362399-89362412-CAC,14-89362410-89362424-CCT,14-89362422-89362442-CCA,14-89362461-89362472-CCT,14-89362470-89362497-CCA,14-89362500-89362518-CCA,14-89362526-89362542-ACC,14-89362545-89362556-CCA,14-89362557-89362578-CCA,14-89362586-89362605-ACC,14-89362613-89362625-ACC,14-89362614-89362626-CCACCACCACCT,14-89362626-89362635-CCA,14-89362638-89362656-CCA,14-89362647-89362683-CCACCACCATCT,14-89362659-89362670-CCA,14-89362671-89362680-CCA,14-89362683-89362719-CCA,14-89362722-89362733-CCA,14-89362734-89362743-CCA,14-89362746-89362791-CCA,14-89362794-89362805-CCA,14-89362806-89362824-CCA;MOTIFS=CCT,GGAGGGAA,CACCACCTCCAC,CCACCACCACCTCCA,GGAA,CCACCACCACCT,CACCACCTCCACCACCACCACCTCCAG,CACCACCTCCAG,CCACCACCATCT,ACC,GA,CAC,CCA,AGA,CCACCACCACCACCT;STRUC=<VC75381>	HPRC,HGSVC	No	0.308	No	NA,NA	NA	NA
chr14:89362391	434488	DEL	222	0.8274	0.6445	7	FOXN3(0.99975,0.373)	NA	NA	NA	NA	NA	NA	NA	NA	No	ID=14-89360563-89360579-GA,14-89360576-89360586-AGA,14-89360596-89360623-GGAGGGAA,14-89360616-89360630-GGAA,14-89360698-89360707-ACC,14-89360712-89360715-CAC,14-89360720-89360734-CCA,14-89360747-89360758-CCA,14-89360774-89360785-CCA,14-89360786-89360800-CCA,14-89360805-89360811-CAC,14-89360813-89360824-CCA,14-89360827-89360839-ACC,14-89360844-89360850-CAC,14-89360844-89360899-CACCACCTCCAC,14-89360849-89360918-CCT,14-89360852-89360863-CCA,14-89360864-89360875-CCA,14-89360876-89360887-CCA,14-89360876-89360921-CCACCACCACCTCCA,14-89360888-89360902-CCA,14-89360903-89360917-CCA,14-89360922-89360928-CAC,14-89360930-89360944-CCA,14-89360945-89360959-CCA,14-89360952-89360976-CACCACCTCCAG,14-89360964-89360970-CAC,14-89360972-89360978-CCA,14-89360980-89360986-ACC,14-89360991-89360997-CAC,14-89360991-89361046-CACCACCTCCAC,14-89360999-89361010-CCA,14-89361011-89361022-CCA,14-89361023-89361034-CCA,14-89361035-89361049-CCA,14-89361054-89361057-CAC,14-89361062-89361071-CCA,14-89361071-89361089-CCT,14-89361074-89361088-CCA,14-89361093-89361112-CAC,14-89361122-89361131-CCA,14-89361140-89361154-CCA,14-89361179-89361193-CCA,14-89361198-89361214-CAC,14-89361200-89361248-CCACCACCACCACCT,14-89361203-89361245-CCT,14-89361215-89361229-CCA,14-89361230-89361244-CCA,14-89361254-89361290-CCT,14-89361257-89361274-CCA,14-89361267-89361367-CACCACCTCCACCACCACCACCTCCAG,14-89361275-89361289-CCA,14-89361299-89361317-CCT,14-89361302-89361316-CCA,14-89361326-89361344-CCT,14-89361329-89361343-CCA,14-89361336-89361372-CACCACCTCCAG,14-89361356-89361367-CCA,14-89361380-89361394-CCA,14-89361399-89361405-CAC,14-89361407-89361421-CCA,14-89361422-89361433-CCA,14-89361462-89361476-CCA,14-89361489-89361500-CCA,14-89361513-89361543-CCT,14-89361516-89361527-CCA,14-89361528-89361542-CCA,14-89361547-89361553-CAC,14-89361547-89361586-CACCACCTCCAC,14-89361555-89361566-CCA,14-89361567-89361578-CCA,14-89361606-89361620-CCA,14-89361609-89361656-CCACCACCACCT,14-89361621-89361632-CCA,14-89361633-89361644-CCA,14-89361645-89361659-CCA,14-89361664-89361703-CACCACCTCCAC,14-89361672-89361683-CCA,14-89361684-89361695-CCA,14-89361723-89361737-CCA,14-89361726-89361773-CCACCACCACCT,14-89361738-89361749-CCA,14-89361750-89361761-CCA,14-89361762-89361776-CCA,14-89361781-89361791-CAC,14-89361792-89361806-CCA,14-89361795-89361838-CCACCACCACCT,14-89361807-89361818-CCA,14-89361819-89361830-CCA,14-89361858-89361872-CCA,14-89361885-89361896-CCA,14-89361916-89361926-CAC,14-89361966-89361977-CCA,14-89362005-89362016-CCA,14-89362036-89362046-CAC,14-89362044-89362059-CCT,14-89362047-89362058-CCA,14-89362105-89362129-CACCACCTCCAC,14-89362113-89362124-CCA,14-89362144-89362150-CAC,14-89362152-89362166-CCA,14-89362179-89362190-CCA,14-89362210-89362220-CAC,14-89362233-89362247-CCA,14-89362252-89362265-CAC,14-89362263-89362277-CCT,14-89362275-89362289-CCA,14-89362290-89362310-CCA,14-89362325-89362337-ACC,14-89362342-89362355-CAC,14-89362353-89362370-CCT,14-89362368-89362379-CCA,14-89362380-89362394-CCA,14-89362399-89362412-CAC,14-89362410-89362424-CCT,14-89362422-89362442-CCA,14-89362461-89362472-CCT,14-89362470-89362497-CCA,14-89362500-89362518-CCA,14-89362526-89362542-ACC,14-89362545-89362556-CCA,14-89362557-89362578-CCA,14-89362586-89362605-ACC,14-89362613-89362625-ACC,14-89362614-89362626-CCACCACCACCT,14-89362626-89362635-CCA,14-89362638-89362656-CCA,14-89362647-89362683-CCACCACCATCT,14-89362659-89362670-CCA,14-89362671-89362680-CCA,14-89362683-89362719-CCA,14-89362722-89362733-CCA,14-89362734-89362743-CCA,14-89362746-89362791-CCA,14-89362794-89362805-CCA,14-89362806-89362824-CCA;MOTIFS=CCT,GGAGGGAA,CACCACCTCCAC,CCACCACCACCTCCA,GGAA,CCACCACCACCT,CACCACCTCCACCACCACCACCTCCAG,CACCACCTCCAG,CCACCACCATCT,ACC,GA,CAC,CCA,AGA,CCACCACCACCACCT;STRUC=<VC75381>	HPRC,HGSVC,1KG-ONT	No	0.173	No	NA,NA	NA	NA
chr14:89362399	434489	INS	132	0.8074	0.6699	14	FOXN3(0.99975,0.373)	NA	NA	NA	NA	NA	NA	NA	NA	No	ID=14-89360563-89360579-GA,14-89360576-89360586-AGA,14-89360596-89360623-GGAGGGAA,14-89360616-89360630-GGAA,14-89360698-89360707-ACC,14-89360712-89360715-CAC,14-89360720-89360734-CCA,14-89360747-89360758-CCA,14-89360774-89360785-CCA,14-89360786-89360800-CCA,14-89360805-89360811-CAC,14-89360813-89360824-CCA,14-89360827-89360839-ACC,14-89360844-89360850-CAC,14-89360844-89360899-CACCACCTCCAC,14-89360849-89360918-CCT,14-89360852-89360863-CCA,14-89360864-89360875-CCA,14-89360876-89360887-CCA,14-89360876-89360921-CCACCACCACCTCCA,14-89360888-89360902-CCA,14-89360903-89360917-CCA,14-89360922-89360928-CAC,14-89360930-89360944-CCA,14-89360945-89360959-CCA,14-89360952-89360976-CACCACCTCCAG,14-89360964-89360970-CAC,14-89360972-89360978-CCA,14-89360980-89360986-ACC,14-89360991-89360997-CAC,14-89360991-89361046-CACCACCTCCAC,14-89360999-89361010-CCA,14-89361011-89361022-CCA,14-89361023-89361034-CCA,14-89361035-89361049-CCA,14-89361054-89361057-CAC,14-89361062-89361071-CCA,14-89361071-89361089-CCT,14-89361074-89361088-CCA,14-89361093-89361112-CAC,14-89361122-89361131-CCA,14-89361140-89361154-CCA,14-89361179-89361193-CCA,14-89361198-89361214-CAC,14-89361200-89361248-CCACCACCACCACCT,14-89361203-89361245-CCT,14-89361215-89361229-CCA,14-89361230-89361244-CCA,14-89361254-89361290-CCT,14-89361257-89361274-CCA,14-89361267-89361367-CACCACCTCCACCACCACCACCTCCAG,14-89361275-89361289-CCA,14-89361299-89361317-CCT,14-89361302-89361316-CCA,14-89361326-89361344-CCT,14-89361329-89361343-CCA,14-89361336-89361372-CACCACCTCCAG,14-89361356-89361367-CCA,14-89361380-89361394-CCA,14-89361399-89361405-CAC,14-89361407-89361421-CCA,14-89361422-89361433-CCA,14-89361462-89361476-CCA,14-89361489-89361500-CCA,14-89361513-89361543-CCT,14-89361516-89361527-CCA,14-89361528-89361542-CCA,14-89361547-89361553-CAC,14-89361547-89361586-CACCACCTCCAC,14-89361555-89361566-CCA,14-89361567-89361578-CCA,14-89361606-89361620-CCA,14-89361609-89361656-CCACCACCACCT,14-89361621-89361632-CCA,14-89361633-89361644-CCA,14-89361645-89361659-CCA,14-89361664-89361703-CACCACCTCCAC,14-89361672-89361683-CCA,14-89361684-89361695-CCA,14-89361723-89361737-CCA,14-89361726-89361773-CCACCACCACCT,14-89361738-89361749-CCA,14-89361750-89361761-CCA,14-89361762-89361776-CCA,14-89361781-89361791-CAC,14-89361792-89361806-CCA,14-89361795-89361838-CCACCACCACCT,14-89361807-89361818-CCA,14-89361819-89361830-CCA,14-89361858-89361872-CCA,14-89361885-89361896-CCA,14-89361916-89361926-CAC,14-89361966-89361977-CCA,14-89362005-89362016-CCA,14-89362036-89362046-CAC,14-89362044-89362059-CCT,14-89362047-89362058-CCA,14-89362105-89362129-CACCACCTCCAC,14-89362113-89362124-CCA,14-89362144-89362150-CAC,14-89362152-89362166-CCA,14-89362179-89362190-CCA,14-89362210-89362220-CAC,14-89362233-89362247-CCA,14-89362252-89362265-CAC,14-89362263-89362277-CCT,14-89362275-89362289-CCA,14-89362290-89362310-CCA,14-89362325-89362337-ACC,14-89362342-89362355-CAC,14-89362353-89362370-CCT,14-89362368-89362379-CCA,14-89362380-89362394-CCA,14-89362399-89362412-CAC,14-89362410-89362424-CCT,14-89362422-89362442-CCA,14-89362461-89362472-CCT,14-89362470-89362497-CCA,14-89362500-89362518-CCA,14-89362526-89362542-ACC,14-89362545-89362556-CCA,14-89362557-89362578-CCA,14-89362586-89362605-ACC,14-89362613-89362625-ACC,14-89362614-89362626-CCACCACCACCT,14-89362626-89362635-CCA,14-89362638-89362656-CCA,14-89362647-89362683-CCACCACCATCT,14-89362659-89362670-CCA,14-89362671-89362680-CCA,14-89362683-89362719-CCA,14-89362722-89362733-CCA,14-89362734-89362743-CCA,14-89362746-89362791-CCA,14-89362794-89362805-CCA,14-89362806-89362824-CCA;MOTIFS=CCT,GGAGGGAA,CACCACCTCCAC,CCACCACCACCTCCA,GGAA,CCACCACCACCT,CACCACCTCCACCACCACCACCTCCAG,CACCACCTCCAG,CCACCACCATCT,ACC,GA,CAC,CCA,AGA,CCACCACCACCACCT;STRUC=<VC75381>	HPRC,HGSVC,1KG-ONT	No	0.308	Yes	NA,NA	NA	NA
chr14:89362435	434490	DEL	108	0.8215	0.6594	2	FOXN3(0.99975,0.373)	NA	NA	NA	NA	NA	NA	NA	NA	No	ID=14-89360563-89360579-GA,14-89360576-89360586-AGA,14-89360596-89360623-GGAGGGAA,14-89360616-89360630-GGAA,14-89360698-89360707-ACC,14-89360712-89360715-CAC,14-89360720-89360734-CCA,14-89360747-89360758-CCA,14-89360774-89360785-CCA,14-89360786-89360800-CCA,14-89360805-89360811-CAC,14-89360813-89360824-CCA,14-89360827-89360839-ACC,14-89360844-89360850-CAC,14-89360844-89360899-CACCACCTCCAC,14-89360849-89360918-CCT,14-89360852-89360863-CCA,14-89360864-89360875-CCA,14-89360876-89360887-CCA,14-89360876-89360921-CCACCACCACCTCCA,14-89360888-89360902-CCA,14-89360903-89360917-CCA,14-89360922-89360928-CAC,14-89360930-89360944-CCA,14-89360945-89360959-CCA,14-89360952-89360976-CACCACCTCCAG,14-89360964-89360970-CAC,14-89360972-89360978-CCA,14-89360980-89360986-ACC,14-89360991-89360997-CAC,14-89360991-89361046-CACCACCTCCAC,14-89360999-89361010-CCA,14-89361011-89361022-CCA,14-89361023-89361034-CCA,14-89361035-89361049-CCA,14-89361054-89361057-CAC,14-89361062-89361071-CCA,14-89361071-89361089-CCT,14-89361074-89361088-CCA,14-89361093-89361112-CAC,14-89361122-89361131-CCA,14-89361140-89361154-CCA,14-89361179-89361193-CCA,14-89361198-89361214-CAC,14-89361200-89361248-CCACCACCACCACCT,14-89361203-89361245-CCT,14-89361215-89361229-CCA,14-89361230-89361244-CCA,14-89361254-89361290-CCT,14-89361257-89361274-CCA,14-89361267-89361367-CACCACCTCCACCACCACCACCTCCAG,14-89361275-89361289-CCA,14-89361299-89361317-CCT,14-89361302-89361316-CCA,14-89361326-89361344-CCT,14-89361329-89361343-CCA,14-89361336-89361372-CACCACCTCCAG,14-89361356-89361367-CCA,14-89361380-89361394-CCA,14-89361399-89361405-CAC,14-89361407-89361421-CCA,14-89361422-89361433-CCA,14-89361462-89361476-CCA,14-89361489-89361500-CCA,14-89361513-89361543-CCT,14-89361516-89361527-CCA,14-89361528-89361542-CCA,14-89361547-89361553-CAC,14-89361547-89361586-CACCACCTCCAC,14-89361555-89361566-CCA,14-89361567-89361578-CCA,14-89361606-89361620-CCA,14-89361609-89361656-CCACCACCACCT,14-89361621-89361632-CCA,14-89361633-89361644-CCA,14-89361645-89361659-CCA,14-89361664-89361703-CACCACCTCCAC,14-89361672-89361683-CCA,14-89361684-89361695-CCA,14-89361723-89361737-CCA,14-89361726-89361773-CCACCACCACCT,14-89361738-89361749-CCA,14-89361750-89361761-CCA,14-89361762-89361776-CCA,14-89361781-89361791-CAC,14-89361792-89361806-CCA,14-89361795-89361838-CCACCACCACCT,14-89361807-89361818-CCA,14-89361819-89361830-CCA,14-89361858-89361872-CCA,14-89361885-89361896-CCA,14-89361916-89361926-CAC,14-89361966-89361977-CCA,14-89362005-89362016-CCA,14-89362036-89362046-CAC,14-89362044-89362059-CCT,14-89362047-89362058-CCA,14-89362105-89362129-CACCACCTCCAC,14-89362113-89362124-CCA,14-89362144-89362150-CAC,14-89362152-89362166-CCA,14-89362179-89362190-CCA,14-89362210-89362220-CAC,14-89362233-89362247-CCA,14-89362252-89362265-CAC,14-89362263-89362277-CCT,14-89362275-89362289-CCA,14-89362290-89362310-CCA,14-89362325-89362337-ACC,14-89362342-89362355-CAC,14-89362353-89362370-CCT,14-89362368-89362379-CCA,14-89362380-89362394-CCA,14-89362399-89362412-CAC,14-89362410-89362424-CCT,14-89362422-89362442-CCA,14-89362461-89362472-CCT,14-89362470-89362497-CCA,14-89362500-89362518-CCA,14-89362526-89362542-ACC,14-89362545-89362556-CCA,14-89362557-89362578-CCA,14-89362586-89362605-ACC,14-89362613-89362625-ACC,14-89362614-89362626-CCACCACCACCT,14-89362626-89362635-CCA,14-89362638-89362656-CCA,14-89362647-89362683-CCACCACCATCT,14-89362659-89362670-CCA,14-89362671-89362680-CCA,14-89362683-89362719-CCA,14-89362722-89362733-CCA,14-89362734-89362743-CCA,14-89362746-89362791-CCA,14-89362794-89362805-CCA,14-89362806-89362824-CCA;MOTIFS=CCT,GGAGGGAA,CACCACCTCCAC,CCACCACCACCTCCA,GGAA,CCACCACCACCT,CACCACCTCCACCACCACCACCTCCAG,CACCACCTCCAG,CCACCACCATCT,ACC,GA,CAC,CCA,AGA,CCACCACCACCACCT;STRUC=<VC75381>	HPRC,HGSVC	No	0.511	No	NA,NA	NA	NA
chr14:89362484	434491	INS	132	0.8428	0.6122	4	FOXN3(0.99975,0.373)	NA	NA	NA	NA	NA	NA	NA	NA	No	ID=14-89360563-89360579-GA,14-89360576-89360586-AGA,14-89360596-89360623-GGAGGGAA,14-89360616-89360630-GGAA,14-89360698-89360707-ACC,14-89360712-89360715-CAC,14-89360720-89360734-CCA,14-89360747-89360758-CCA,14-89360774-89360785-CCA,14-89360786-89360800-CCA,14-89360805-89360811-CAC,14-89360813-89360824-CCA,14-89360827-89360839-ACC,14-89360844-89360850-CAC,14-89360844-89360899-CACCACCTCCAC,14-89360849-89360918-CCT,14-89360852-89360863-CCA,14-89360864-89360875-CCA,14-89360876-89360887-CCA,14-89360876-89360921-CCACCACCACCTCCA,14-89360888-89360902-CCA,14-89360903-89360917-CCA,14-89360922-89360928-CAC,14-89360930-89360944-CCA,14-89360945-89360959-CCA,14-89360952-89360976-CACCACCTCCAG,14-89360964-89360970-CAC,14-89360972-89360978-CCA,14-89360980-89360986-ACC,14-89360991-89360997-CAC,14-89360991-89361046-CACCACCTCCAC,14-89360999-89361010-CCA,14-89361011-89361022-CCA,14-89361023-89361034-CCA,14-89361035-89361049-CCA,14-89361054-89361057-CAC,14-89361062-89361071-CCA,14-89361071-89361089-CCT,14-89361074-89361088-CCA,14-89361093-89361112-CAC,14-89361122-89361131-CCA,14-89361140-89361154-CCA,14-89361179-89361193-CCA,14-89361198-89361214-CAC,14-89361200-89361248-CCACCACCACCACCT,14-89361203-89361245-CCT,14-89361215-89361229-CCA,14-89361230-89361244-CCA,14-89361254-89361290-CCT,14-89361257-89361274-CCA,14-89361267-89361367-CACCACCTCCACCACCACCACCTCCAG,14-89361275-89361289-CCA,14-89361299-89361317-CCT,14-89361302-89361316-CCA,14-89361326-89361344-CCT,14-89361329-89361343-CCA,14-89361336-89361372-CACCACCTCCAG,14-89361356-89361367-CCA,14-89361380-89361394-CCA,14-89361399-89361405-CAC,14-89361407-89361421-CCA,14-89361422-89361433-CCA,14-89361462-89361476-CCA,14-89361489-89361500-CCA,14-89361513-89361543-CCT,14-89361516-89361527-CCA,14-89361528-89361542-CCA,14-89361547-89361553-CAC,14-89361547-89361586-CACCACCTCCAC,14-89361555-89361566-CCA,14-89361567-89361578-CCA,14-89361606-89361620-CCA,14-89361609-89361656-CCACCACCACCT,14-89361621-89361632-CCA,14-89361633-89361644-CCA,14-89361645-89361659-CCA,14-89361664-89361703-CACCACCTCCAC,14-89361672-89361683-CCA,14-89361684-89361695-CCA,14-89361723-89361737-CCA,14-89361726-89361773-CCACCACCACCT,14-89361738-89361749-CCA,14-89361750-89361761-CCA,14-89361762-89361776-CCA,14-89361781-89361791-CAC,14-89361792-89361806-CCA,14-89361795-89361838-CCACCACCACCT,14-89361807-89361818-CCA,14-89361819-89361830-CCA,14-89361858-89361872-CCA,14-89361885-89361896-CCA,14-89361916-89361926-CAC,14-89361966-89361977-CCA,14-89362005-89362016-CCA,14-89362036-89362046-CAC,14-89362044-89362059-CCT,14-89362047-89362058-CCA,14-89362105-89362129-CACCACCTCCAC,14-89362113-89362124-CCA,14-89362144-89362150-CAC,14-89362152-89362166-CCA,14-89362179-89362190-CCA,14-89362210-89362220-CAC,14-89362233-89362247-CCA,14-89362252-89362265-CAC,14-89362263-89362277-CCT,14-89362275-89362289-CCA,14-89362290-89362310-CCA,14-89362325-89362337-ACC,14-89362342-89362355-CAC,14-89362353-89362370-CCT,14-89362368-89362379-CCA,14-89362380-89362394-CCA,14-89362399-89362412-CAC,14-89362410-89362424-CCT,14-89362422-89362442-CCA,14-89362461-89362472-CCT,14-89362470-89362497-CCA,14-89362500-89362518-CCA,14-89362526-89362542-ACC,14-89362545-89362556-CCA,14-89362557-89362578-CCA,14-89362586-89362605-ACC,14-89362613-89362625-ACC,14-89362614-89362626-CCACCACCACCT,14-89362626-89362635-CCA,14-89362638-89362656-CCA,14-89362647-89362683-CCACCACCATCT,14-89362659-89362670-CCA,14-89362671-89362680-CCA,14-89362683-89362719-CCA,14-89362722-89362733-CCA,14-89362734-89362743-CCA,14-89362746-89362791-CCA,14-89362794-89362805-CCA,14-89362806-89362824-CCA;MOTIFS=CCT,GGAGGGAA,CACCACCTCCAC,CCACCACCACCTCCA,GGAA,CCACCACCACCT,CACCACCTCCACCACCACCACCTCCAG,CACCACCTCCAG,CCACCACCATCT,ACC,GA,CAC,CCA,AGA,CCACCACCACCACCT;STRUC=<VC75381>	HPRC,HGSVC,1KG-ONT	No	2.387	No	NA,NA	NA	NA
chr14:89362485	434492	INS	96	0.8701	0.487	12	FOXN3(0.99975,0.373)	NA	NA	NA	NA	NA	NA	NA	NA	No	ID=14-89360563-89360579-GA,14-89360576-89360586-AGA,14-89360596-89360623-GGAGGGAA,14-89360616-89360630-GGAA,14-89360698-89360707-ACC,14-89360712-89360715-CAC,14-89360720-89360734-CCA,14-89360747-89360758-CCA,14-89360774-89360785-CCA,14-89360786-89360800-CCA,14-89360805-89360811-CAC,14-89360813-89360824-CCA,14-89360827-89360839-ACC,14-89360844-89360850-CAC,14-89360844-89360899-CACCACCTCCAC,14-89360849-89360918-CCT,14-89360852-89360863-CCA,14-89360864-89360875-CCA,14-89360876-89360887-CCA,14-89360876-89360921-CCACCACCACCTCCA,14-89360888-89360902-CCA,14-89360903-89360917-CCA,14-89360922-89360928-CAC,14-89360930-89360944-CCA,14-89360945-89360959-CCA,14-89360952-89360976-CACCACCTCCAG,14-89360964-89360970-CAC,14-89360972-89360978-CCA,14-89360980-89360986-ACC,14-89360991-89360997-CAC,14-89360991-89361046-CACCACCTCCAC,14-89360999-89361010-CCA,14-89361011-89361022-CCA,14-89361023-89361034-CCA,14-89361035-89361049-CCA,14-89361054-89361057-CAC,14-89361062-89361071-CCA,14-89361071-89361089-CCT,14-89361074-89361088-CCA,14-89361093-89361112-CAC,14-89361122-89361131-CCA,14-89361140-89361154-CCA,14-89361179-89361193-CCA,14-89361198-89361214-CAC,14-89361200-89361248-CCACCACCACCACCT,14-89361203-89361245-CCT,14-89361215-89361229-CCA,14-89361230-89361244-CCA,14-89361254-89361290-CCT,14-89361257-89361274-CCA,14-89361267-89361367-CACCACCTCCACCACCACCACCTCCAG,14-89361275-89361289-CCA,14-89361299-89361317-CCT,14-89361302-89361316-CCA,14-89361326-89361344-CCT,14-89361329-89361343-CCA,14-89361336-89361372-CACCACCTCCAG,14-89361356-89361367-CCA,14-89361380-89361394-CCA,14-89361399-89361405-CAC,14-89361407-89361421-CCA,14-89361422-89361433-CCA,14-89361462-89361476-CCA,14-89361489-89361500-CCA,14-89361513-89361543-CCT,14-89361516-89361527-CCA,14-89361528-89361542-CCA,14-89361547-89361553-CAC,14-89361547-89361586-CACCACCTCCAC,14-89361555-89361566-CCA,14-89361567-89361578-CCA,14-89361606-89361620-CCA,14-89361609-89361656-CCACCACCACCT,14-89361621-89361632-CCA,14-89361633-89361644-CCA,14-89361645-89361659-CCA,14-89361664-89361703-CACCACCTCCAC,14-89361672-89361683-CCA,14-89361684-89361695-CCA,14-89361723-89361737-CCA,14-89361726-89361773-CCACCACCACCT,14-89361738-89361749-CCA,14-89361750-89361761-CCA,14-89361762-89361776-CCA,14-89361781-89361791-CAC,14-89361792-89361806-CCA,14-89361795-89361838-CCACCACCACCT,14-89361807-89361818-CCA,14-89361819-89361830-CCA,14-89361858-89361872-CCA,14-89361885-89361896-CCA,14-89361916-89361926-CAC,14-89361966-89361977-CCA,14-89362005-89362016-CCA,14-89362036-89362046-CAC,14-89362044-89362059-CCT,14-89362047-89362058-CCA,14-89362105-89362129-CACCACCTCCAC,14-89362113-89362124-CCA,14-89362144-89362150-CAC,14-89362152-89362166-CCA,14-89362179-89362190-CCA,14-89362210-89362220-CAC,14-89362233-89362247-CCA,14-89362252-89362265-CAC,14-89362263-89362277-CCT,14-89362275-89362289-CCA,14-89362290-89362310-CCA,14-89362325-89362337-ACC,14-89362342-89362355-CAC,14-89362353-89362370-CCT,14-89362368-89362379-CCA,14-89362380-89362394-CCA,14-89362399-89362412-CAC,14-89362410-89362424-CCT,14-89362422-89362442-CCA,14-89362461-89362472-CCT,14-89362470-89362497-CCA,14-89362500-89362518-CCA,14-89362526-89362542-ACC,14-89362545-89362556-CCA,14-89362557-89362578-CCA,14-89362586-89362605-ACC,14-89362613-89362625-ACC,14-89362614-89362626-CCACCACCACCT,14-89362626-89362635-CCA,14-89362638-89362656-CCA,14-89362647-89362683-CCACCACCATCT,14-89362659-89362670-CCA,14-89362671-89362680-CCA,14-89362683-89362719-CCA,14-89362722-89362733-CCA,14-89362734-89362743-CCA,14-89362746-89362791-CCA,14-89362794-89362805-CCA,14-89362806-89362824-CCA;MOTIFS=CCT,GGAGGGAA,CACCACCTCCAC,CCACCACCACCTCCA,GGAA,CCACCACCACCT,CACCACCTCCACCACCACCACCTCCAG,CACCACCTCCAG,CCACCACCATCT,ACC,GA,CAC,CCA,AGA,CCACCACCACCACCT;STRUC=<VC75381>	HPRC,HGSVC	No	2.387	Yes	NA,NA	NA	NA
