## Supplemental Table 3 for "Population-scale Long-read Sequencing in the *All of Us* Research Program": AoU_strict_SV_summary.csv (part 60 of 233)

SV coordinate	SV ID	SV type	SV length	Confidence score	Calibration sensitivity	AoU cohort sample count	OMIM genes intersected(pLI, LOEUF)	Disease genes intersected(pLI, LOEUF)	Cancer genes intersected(pLI, LOEUF)	ACMG genes intersected(pLI, LOEUF)	OMIM CDS intersected(pLI, LOEUF)	Disease CDS intersected(pLI, LOEUF)	Cancer CDS intersected(pLI, LOEUF)	ACMG CDS intersected(pLI, LOEUF)	Regulatory element intersected	SegDUP association(INS:within 1kb, DEL:intersect)	Tandem repeats intersected	Detected in other LR datasets(HPRC,HGSVC,1KG-ONT)	Detected in AoU SR(990/1,027 AoU Phase I matched samples)	CADD-SV score	Detected in 1KG SR	SR validation	LR assembly-supported	Locityper validation (percentage of carriers with allele differences <20 between the identified and Locityper calls.)
chr14:89362496	434493	DEL	117	0.8494	0.6034	5	FOXN3(0.99975,0.373)	NA	NA	NA	NA	NA	NA	NA	NA	No	ID=14-89360563-89360579-GA,14-89360576-89360586-AGA,14-89360596-89360623-GGAGGGAA,14-89360616-89360630-GGAA,14-89360698-89360707-ACC,14-89360712-89360715-CAC,14-89360720-89360734-CCA,14-89360747-89360758-CCA,14-89360774-89360785-CCA,14-89360786-89360800-CCA,14-89360805-89360811-CAC,14-89360813-89360824-CCA,14-89360827-89360839-ACC,14-89360844-89360850-CAC,14-89360844-89360899-CACCACCTCCAC,14-89360849-89360918-CCT,14-89360852-89360863-CCA,14-89360864-89360875-CCA,14-89360876-89360887-CCA,14-89360876-89360921-CCACCACCACCTCCA,14-89360888-89360902-CCA,14-89360903-89360917-CCA,14-89360922-89360928-CAC,14-89360930-89360944-CCA,14-89360945-89360959-CCA,14-89360952-89360976-CACCACCTCCAG,14-89360964-89360970-CAC,14-89360972-89360978-CCA,14-89360980-89360986-ACC,14-89360991-89360997-CAC,14-89360991-89361046-CACCACCTCCAC,14-89360999-89361010-CCA,14-89361011-89361022-CCA,14-89361023-89361034-CCA,14-89361035-89361049-CCA,14-89361054-89361057-CAC,14-89361062-89361071-CCA,14-89361071-89361089-CCT,14-89361074-89361088-CCA,14-89361093-89361112-CAC,14-89361122-89361131-CCA,14-89361140-89361154-CCA,14-89361179-89361193-CCA,14-89361198-89361214-CAC,14-89361200-89361248-CCACCACCACCACCT,14-89361203-89361245-CCT,14-89361215-89361229-CCA,14-89361230-89361244-CCA,14-89361254-89361290-CCT,14-89361257-89361274-CCA,14-89361267-89361367-CACCACCTCCACCACCACCACCTCCAG,14-89361275-89361289-CCA,14-89361299-89361317-CCT,14-89361302-89361316-CCA,14-89361326-89361344-CCT,14-89361329-89361343-CCA,14-89361336-89361372-CACCACCTCCAG,14-89361356-89361367-CCA,14-89361380-89361394-CCA,14-89361399-89361405-CAC,14-89361407-89361421-CCA,14-89361422-89361433-CCA,14-89361462-89361476-CCA,14-89361489-89361500-CCA,14-89361513-89361543-CCT,14-89361516-89361527-CCA,14-89361528-89361542-CCA,14-89361547-89361553-CAC,14-89361547-89361586-CACCACCTCCAC,14-89361555-89361566-CCA,14-89361567-89361578-CCA,14-89361606-89361620-CCA,14-89361609-89361656-CCACCACCACCT,14-89361621-89361632-CCA,14-89361633-89361644-CCA,14-89361645-89361659-CCA,14-89361664-89361703-CACCACCTCCAC,14-89361672-89361683-CCA,14-89361684-89361695-CCA,14-89361723-89361737-CCA,14-89361726-89361773-CCACCACCACCT,14-89361738-89361749-CCA,14-89361750-89361761-CCA,14-89361762-89361776-CCA,14-89361781-89361791-CAC,14-89361792-89361806-CCA,14-89361795-89361838-CCACCACCACCT,14-89361807-89361818-CCA,14-89361819-89361830-CCA,14-89361858-89361872-CCA,14-89361885-89361896-CCA,14-89361916-89361926-CAC,14-89361966-89361977-CCA,14-89362005-89362016-CCA,14-89362036-89362046-CAC,14-89362044-89362059-CCT,14-89362047-89362058-CCA,14-89362105-89362129-CACCACCTCCAC,14-89362113-89362124-CCA,14-89362144-89362150-CAC,14-89362152-89362166-CCA,14-89362179-89362190-CCA,14-89362210-89362220-CAC,14-89362233-89362247-CCA,14-89362252-89362265-CAC,14-89362263-89362277-CCT,14-89362275-89362289-CCA,14-89362290-89362310-CCA,14-89362325-89362337-ACC,14-89362342-89362355-CAC,14-89362353-89362370-CCT,14-89362368-89362379-CCA,14-89362380-89362394-CCA,14-89362399-89362412-CAC,14-89362410-89362424-CCT,14-89362422-89362442-CCA,14-89362461-89362472-CCT,14-89362470-89362497-CCA,14-89362500-89362518-CCA,14-89362526-89362542-ACC,14-89362545-89362556-CCA,14-89362557-89362578-CCA,14-89362586-89362605-ACC,14-89362613-89362625-ACC,14-89362614-89362626-CCACCACCACCT,14-89362626-89362635-CCA,14-89362638-89362656-CCA,14-89362647-89362683-CCACCACCATCT,14-89362659-89362670-CCA,14-89362671-89362680-CCA,14-89362683-89362719-CCA,14-89362722-89362733-CCA,14-89362734-89362743-CCA,14-89362746-89362791-CCA,14-89362794-89362805-CCA,14-89362806-89362824-CCA;MOTIFS=CCT,GGAGGGAA,CACCACCTCCAC,CCACCACCACCTCCA,GGAA,CCACCACCACCT,CACCACCTCCACCACCACCACCTCCAG,CACCACCTCCAG,CCACCACCATCT,ACC,GA,CAC,CCA,AGA,CCACCACCACCACCT;STRUC=<VC75381>	HPRC,HGSVC	No	0.21	No	NA,NA	NA	NA
chr14:89362500	434494	INS	129	0.7914	0.6971	1	FOXN3(0.99975,0.373)	NA	NA	NA	NA	NA	NA	NA	NA	No	ID=14-89360563-89360579-GA,14-89360576-89360586-AGA,14-89360596-89360623-GGAGGGAA,14-89360616-89360630-GGAA,14-89360698-89360707-ACC,14-89360712-89360715-CAC,14-89360720-89360734-CCA,14-89360747-89360758-CCA,14-89360774-89360785-CCA,14-89360786-89360800-CCA,14-89360805-89360811-CAC,14-89360813-89360824-CCA,14-89360827-89360839-ACC,14-89360844-89360850-CAC,14-89360844-89360899-CACCACCTCCAC,14-89360849-89360918-CCT,14-89360852-89360863-CCA,14-89360864-89360875-CCA,14-89360876-89360887-CCA,14-89360876-89360921-CCACCACCACCTCCA,14-89360888-89360902-CCA,14-89360903-89360917-CCA,14-89360922-89360928-CAC,14-89360930-89360944-CCA,14-89360945-89360959-CCA,14-89360952-89360976-CACCACCTCCAG,14-89360964-89360970-CAC,14-89360972-89360978-CCA,14-89360980-89360986-ACC,14-89360991-89360997-CAC,14-89360991-89361046-CACCACCTCCAC,14-89360999-89361010-CCA,14-89361011-89361022-CCA,14-89361023-89361034-CCA,14-89361035-89361049-CCA,14-89361054-89361057-CAC,14-89361062-89361071-CCA,14-89361071-89361089-CCT,14-89361074-89361088-CCA,14-89361093-89361112-CAC,14-89361122-89361131-CCA,14-89361140-89361154-CCA,14-89361179-89361193-CCA,14-89361198-89361214-CAC,14-89361200-89361248-CCACCACCACCACCT,14-89361203-89361245-CCT,14-89361215-89361229-CCA,14-89361230-89361244-CCA,14-89361254-89361290-CCT,14-89361257-89361274-CCA,14-89361267-89361367-CACCACCTCCACCACCACCACCTCCAG,14-89361275-89361289-CCA,14-89361299-89361317-CCT,14-89361302-89361316-CCA,14-89361326-89361344-CCT,14-89361329-89361343-CCA,14-89361336-89361372-CACCACCTCCAG,14-89361356-89361367-CCA,14-89361380-89361394-CCA,14-89361399-89361405-CAC,14-89361407-89361421-CCA,14-89361422-89361433-CCA,14-89361462-89361476-CCA,14-89361489-89361500-CCA,14-89361513-89361543-CCT,14-89361516-89361527-CCA,14-89361528-89361542-CCA,14-89361547-89361553-CAC,14-89361547-89361586-CACCACCTCCAC,14-89361555-89361566-CCA,14-89361567-89361578-CCA,14-89361606-89361620-CCA,14-89361609-89361656-CCACCACCACCT,14-89361621-89361632-CCA,14-89361633-89361644-CCA,14-89361645-89361659-CCA,14-89361664-89361703-CACCACCTCCAC,14-89361672-89361683-CCA,14-89361684-89361695-CCA,14-89361723-89361737-CCA,14-89361726-89361773-CCACCACCACCT,14-89361738-89361749-CCA,14-89361750-89361761-CCA,14-89361762-89361776-CCA,14-89361781-89361791-CAC,14-89361792-89361806-CCA,14-89361795-89361838-CCACCACCACCT,14-89361807-89361818-CCA,14-89361819-89361830-CCA,14-89361858-89361872-CCA,14-89361885-89361896-CCA,14-89361916-89361926-CAC,14-89361966-89361977-CCA,14-89362005-89362016-CCA,14-89362036-89362046-CAC,14-89362044-89362059-CCT,14-89362047-89362058-CCA,14-89362105-89362129-CACCACCTCCAC,14-89362113-89362124-CCA,14-89362144-89362150-CAC,14-89362152-89362166-CCA,14-89362179-89362190-CCA,14-89362210-89362220-CAC,14-89362233-89362247-CCA,14-89362252-89362265-CAC,14-89362263-89362277-CCT,14-89362275-89362289-CCA,14-89362290-89362310-CCA,14-89362325-89362337-ACC,14-89362342-89362355-CAC,14-89362353-89362370-CCT,14-89362368-89362379-CCA,14-89362380-89362394-CCA,14-89362399-89362412-CAC,14-89362410-89362424-CCT,14-89362422-89362442-CCA,14-89362461-89362472-CCT,14-89362470-89362497-CCA,14-89362500-89362518-CCA,14-89362526-89362542-ACC,14-89362545-89362556-CCA,14-89362557-89362578-CCA,14-89362586-89362605-ACC,14-89362613-89362625-ACC,14-89362614-89362626-CCACCACCACCT,14-89362626-89362635-CCA,14-89362638-89362656-CCA,14-89362647-89362683-CCACCACCATCT,14-89362659-89362670-CCA,14-89362671-89362680-CCA,14-89362683-89362719-CCA,14-89362722-89362733-CCA,14-89362734-89362743-CCA,14-89362746-89362791-CCA,14-89362794-89362805-CCA,14-89362806-89362824-CCA;MOTIFS=CCT,GGAGGGAA,CACCACCTCCAC,CCACCACCACCTCCA,GGAA,CCACCACCACCT,CACCACCTCCACCACCACCACCTCCAG,CACCACCTCCAG,CCACCACCATCT,ACC,GA,CAC,CCA,AGA,CCACCACCACCACCT;STRUC=<VC75381>	HPRC,HGSVC,1KG-ONT	No	2.387	No	NA,NA	NA	NA
chr14:89362514	434495	DEL	72	0.8048	0.6918	22	FOXN3(0.99975,0.373)	NA	NA	NA	NA	NA	NA	NA	NA	No	ID=14-89360563-89360579-GA,14-89360576-89360586-AGA,14-89360596-89360623-GGAGGGAA,14-89360616-89360630-GGAA,14-89360698-89360707-ACC,14-89360712-89360715-CAC,14-89360720-89360734-CCA,14-89360747-89360758-CCA,14-89360774-89360785-CCA,14-89360786-89360800-CCA,14-89360805-89360811-CAC,14-89360813-89360824-CCA,14-89360827-89360839-ACC,14-89360844-89360850-CAC,14-89360844-89360899-CACCACCTCCAC,14-89360849-89360918-CCT,14-89360852-89360863-CCA,14-89360864-89360875-CCA,14-89360876-89360887-CCA,14-89360876-89360921-CCACCACCACCTCCA,14-89360888-89360902-CCA,14-89360903-89360917-CCA,14-89360922-89360928-CAC,14-89360930-89360944-CCA,14-89360945-89360959-CCA,14-89360952-89360976-CACCACCTCCAG,14-89360964-89360970-CAC,14-89360972-89360978-CCA,14-89360980-89360986-ACC,14-89360991-89360997-CAC,14-89360991-89361046-CACCACCTCCAC,14-89360999-89361010-CCA,14-89361011-89361022-CCA,14-89361023-89361034-CCA,14-89361035-89361049-CCA,14-89361054-89361057-CAC,14-89361062-89361071-CCA,14-89361071-89361089-CCT,14-89361074-89361088-CCA,14-89361093-89361112-CAC,14-89361122-89361131-CCA,14-89361140-89361154-CCA,14-89361179-89361193-CCA,14-89361198-89361214-CAC,14-89361200-89361248-CCACCACCACCACCT,14-89361203-89361245-CCT,14-89361215-89361229-CCA,14-89361230-89361244-CCA,14-89361254-89361290-CCT,14-89361257-89361274-CCA,14-89361267-89361367-CACCACCTCCACCACCACCACCTCCAG,14-89361275-89361289-CCA,14-89361299-89361317-CCT,14-89361302-89361316-CCA,14-89361326-89361344-CCT,14-89361329-89361343-CCA,14-89361336-89361372-CACCACCTCCAG,14-89361356-89361367-CCA,14-89361380-89361394-CCA,14-89361399-89361405-CAC,14-89361407-89361421-CCA,14-89361422-89361433-CCA,14-89361462-89361476-CCA,14-89361489-89361500-CCA,14-89361513-89361543-CCT,14-89361516-89361527-CCA,14-89361528-89361542-CCA,14-89361547-89361553-CAC,14-89361547-89361586-CACCACCTCCAC,14-89361555-89361566-CCA,14-89361567-89361578-CCA,14-89361606-89361620-CCA,14-89361609-89361656-CCACCACCACCT,14-89361621-89361632-CCA,14-89361633-89361644-CCA,14-89361645-89361659-CCA,14-89361664-89361703-CACCACCTCCAC,14-89361672-89361683-CCA,14-89361684-89361695-CCA,14-89361723-89361737-CCA,14-89361726-89361773-CCACCACCACCT,14-89361738-89361749-CCA,14-89361750-89361761-CCA,14-89361762-89361776-CCA,14-89361781-89361791-CAC,14-89361792-89361806-CCA,14-89361795-89361838-CCACCACCACCT,14-89361807-89361818-CCA,14-89361819-89361830-CCA,14-89361858-89361872-CCA,14-89361885-89361896-CCA,14-89361916-89361926-CAC,14-89361966-89361977-CCA,14-89362005-89362016-CCA,14-89362036-89362046-CAC,14-89362044-89362059-CCT,14-89362047-89362058-CCA,14-89362105-89362129-CACCACCTCCAC,14-89362113-89362124-CCA,14-89362144-89362150-CAC,14-89362152-89362166-CCA,14-89362179-89362190-CCA,14-89362210-89362220-CAC,14-89362233-89362247-CCA,14-89362252-89362265-CAC,14-89362263-89362277-CCT,14-89362275-89362289-CCA,14-89362290-89362310-CCA,14-89362325-89362337-ACC,14-89362342-89362355-CAC,14-89362353-89362370-CCT,14-89362368-89362379-CCA,14-89362380-89362394-CCA,14-89362399-89362412-CAC,14-89362410-89362424-CCT,14-89362422-89362442-CCA,14-89362461-89362472-CCT,14-89362470-89362497-CCA,14-89362500-89362518-CCA,14-89362526-89362542-ACC,14-89362545-89362556-CCA,14-89362557-89362578-CCA,14-89362586-89362605-ACC,14-89362613-89362625-ACC,14-89362614-89362626-CCACCACCACCT,14-89362626-89362635-CCA,14-89362638-89362656-CCA,14-89362647-89362683-CCACCACCATCT,14-89362659-89362670-CCA,14-89362671-89362680-CCA,14-89362683-89362719-CCA,14-89362722-89362733-CCA,14-89362734-89362743-CCA,14-89362746-89362791-CCA,14-89362794-89362805-CCA,14-89362806-89362824-CCA;MOTIFS=CCT,GGAGGGAA,CACCACCTCCAC,CCACCACCACCTCCA,GGAA,CCACCACCACCT,CACCACCTCCACCACCACCACCTCCAG,CACCACCTCCAG,CCACCACCATCT,ACC,GA,CAC,CCA,AGA,CCACCACCACCACCT;STRUC=<VC75381>	HPRC,HGSVC	No	0.457	Yes	NA,NA	NA	NA
chr14:89362537	434496	DEL	77	0.8134	0.668	4	FOXN3(0.99975,0.373)	NA	NA	NA	NA	NA	NA	NA	NA	No	ID=14-89360563-89360579-GA,14-89360576-89360586-AGA,14-89360596-89360623-GGAGGGAA,14-89360616-89360630-GGAA,14-89360698-89360707-ACC,14-89360712-89360715-CAC,14-89360720-89360734-CCA,14-89360747-89360758-CCA,14-89360774-89360785-CCA,14-89360786-89360800-CCA,14-89360805-89360811-CAC,14-89360813-89360824-CCA,14-89360827-89360839-ACC,14-89360844-89360850-CAC,14-89360844-89360899-CACCACCTCCAC,14-89360849-89360918-CCT,14-89360852-89360863-CCA,14-89360864-89360875-CCA,14-89360876-89360887-CCA,14-89360876-89360921-CCACCACCACCTCCA,14-89360888-89360902-CCA,14-89360903-89360917-CCA,14-89360922-89360928-CAC,14-89360930-89360944-CCA,14-89360945-89360959-CCA,14-89360952-89360976-CACCACCTCCAG,14-89360964-89360970-CAC,14-89360972-89360978-CCA,14-89360980-89360986-ACC,14-89360991-89360997-CAC,14-89360991-89361046-CACCACCTCCAC,14-89360999-89361010-CCA,14-89361011-89361022-CCA,14-89361023-89361034-CCA,14-89361035-89361049-CCA,14-89361054-89361057-CAC,14-89361062-89361071-CCA,14-89361071-89361089-CCT,14-89361074-89361088-CCA,14-89361093-89361112-CAC,14-89361122-89361131-CCA,14-89361140-89361154-CCA,14-89361179-89361193-CCA,14-89361198-89361214-CAC,14-89361200-89361248-CCACCACCACCACCT,14-89361203-89361245-CCT,14-89361215-89361229-CCA,14-89361230-89361244-CCA,14-89361254-89361290-CCT,14-89361257-89361274-CCA,14-89361267-89361367-CACCACCTCCACCACCACCACCTCCAG,14-89361275-89361289-CCA,14-89361299-89361317-CCT,14-89361302-89361316-CCA,14-89361326-89361344-CCT,14-89361329-89361343-CCA,14-89361336-89361372-CACCACCTCCAG,14-89361356-89361367-CCA,14-89361380-89361394-CCA,14-89361399-89361405-CAC,14-89361407-89361421-CCA,14-89361422-89361433-CCA,14-89361462-89361476-CCA,14-89361489-89361500-CCA,14-89361513-89361543-CCT,14-89361516-89361527-CCA,14-89361528-89361542-CCA,14-89361547-89361553-CAC,14-89361547-89361586-CACCACCTCCAC,14-89361555-89361566-CCA,14-89361567-89361578-CCA,14-89361606-89361620-CCA,14-89361609-89361656-CCACCACCACCT,14-89361621-89361632-CCA,14-89361633-89361644-CCA,14-89361645-89361659-CCA,14-89361664-89361703-CACCACCTCCAC,14-89361672-89361683-CCA,14-89361684-89361695-CCA,14-89361723-89361737-CCA,14-89361726-89361773-CCACCACCACCT,14-89361738-89361749-CCA,14-89361750-89361761-CCA,14-89361762-89361776-CCA,14-89361781-89361791-CAC,14-89361792-89361806-CCA,14-89361795-89361838-CCACCACCACCT,14-89361807-89361818-CCA,14-89361819-89361830-CCA,14-89361858-89361872-CCA,14-89361885-89361896-CCA,14-89361916-89361926-CAC,14-89361966-89361977-CCA,14-89362005-89362016-CCA,14-89362036-89362046-CAC,14-89362044-89362059-CCT,14-89362047-89362058-CCA,14-89362105-89362129-CACCACCTCCAC,14-89362113-89362124-CCA,14-89362144-89362150-CAC,14-89362152-89362166-CCA,14-89362179-89362190-CCA,14-89362210-89362220-CAC,14-89362233-89362247-CCA,14-89362252-89362265-CAC,14-89362263-89362277-CCT,14-89362275-89362289-CCA,14-89362290-89362310-CCA,14-89362325-89362337-ACC,14-89362342-89362355-CAC,14-89362353-89362370-CCT,14-89362368-89362379-CCA,14-89362380-89362394-CCA,14-89362399-89362412-CAC,14-89362410-89362424-CCT,14-89362422-89362442-CCA,14-89362461-89362472-CCT,14-89362470-89362497-CCA,14-89362500-89362518-CCA,14-89362526-89362542-ACC,14-89362545-89362556-CCA,14-89362557-89362578-CCA,14-89362586-89362605-ACC,14-89362613-89362625-ACC,14-89362614-89362626-CCACCACCACCT,14-89362626-89362635-CCA,14-89362638-89362656-CCA,14-89362647-89362683-CCACCACCATCT,14-89362659-89362670-CCA,14-89362671-89362680-CCA,14-89362683-89362719-CCA,14-89362722-89362733-CCA,14-89362734-89362743-CCA,14-89362746-89362791-CCA,14-89362794-89362805-CCA,14-89362806-89362824-CCA;MOTIFS=CCT,GGAGGGAA,CACCACCTCCAC,CCACCACCACCTCCA,GGAA,CCACCACCACCT,CACCACCTCCACCACCACCACCTCCAG,CACCACCTCCAG,CCACCACCATCT,ACC,GA,CAC,CCA,AGA,CCACCACCACCACCT;STRUC=<VC75381>	HPRC,HGSVC	No	0.219	Yes	NA,NA	NA	NA
chr14:89362554	434497	DEL	129	0.8046	0.6988	11	FOXN3(0.99975,0.373)	NA	NA	NA	NA	NA	NA	NA	NA	No	ID=14-89360563-89360579-GA,14-89360576-89360586-AGA,14-89360596-89360623-GGAGGGAA,14-89360616-89360630-GGAA,14-89360698-89360707-ACC,14-89360712-89360715-CAC,14-89360720-89360734-CCA,14-89360747-89360758-CCA,14-89360774-89360785-CCA,14-89360786-89360800-CCA,14-89360805-89360811-CAC,14-89360813-89360824-CCA,14-89360827-89360839-ACC,14-89360844-89360850-CAC,14-89360844-89360899-CACCACCTCCAC,14-89360849-89360918-CCT,14-89360852-89360863-CCA,14-89360864-89360875-CCA,14-89360876-89360887-CCA,14-89360876-89360921-CCACCACCACCTCCA,14-89360888-89360902-CCA,14-89360903-89360917-CCA,14-89360922-89360928-CAC,14-89360930-89360944-CCA,14-89360945-89360959-CCA,14-89360952-89360976-CACCACCTCCAG,14-89360964-89360970-CAC,14-89360972-89360978-CCA,14-89360980-89360986-ACC,14-89360991-89360997-CAC,14-89360991-89361046-CACCACCTCCAC,14-89360999-89361010-CCA,14-89361011-89361022-CCA,14-89361023-89361034-CCA,14-89361035-89361049-CCA,14-89361054-89361057-CAC,14-89361062-89361071-CCA,14-89361071-89361089-CCT,14-89361074-89361088-CCA,14-89361093-89361112-CAC,14-89361122-89361131-CCA,14-89361140-89361154-CCA,14-89361179-89361193-CCA,14-89361198-89361214-CAC,14-89361200-89361248-CCACCACCACCACCT,14-89361203-89361245-CCT,14-89361215-89361229-CCA,14-89361230-89361244-CCA,14-89361254-89361290-CCT,14-89361257-89361274-CCA,14-89361267-89361367-CACCACCTCCACCACCACCACCTCCAG,14-89361275-89361289-CCA,14-89361299-89361317-CCT,14-89361302-89361316-CCA,14-89361326-89361344-CCT,14-89361329-89361343-CCA,14-89361336-89361372-CACCACCTCCAG,14-89361356-89361367-CCA,14-89361380-89361394-CCA,14-89361399-89361405-CAC,14-89361407-89361421-CCA,14-89361422-89361433-CCA,14-89361462-89361476-CCA,14-89361489-89361500-CCA,14-89361513-89361543-CCT,14-89361516-89361527-CCA,14-89361528-89361542-CCA,14-89361547-89361553-CAC,14-89361547-89361586-CACCACCTCCAC,14-89361555-89361566-CCA,14-89361567-89361578-CCA,14-89361606-89361620-CCA,14-89361609-89361656-CCACCACCACCT,14-89361621-89361632-CCA,14-89361633-89361644-CCA,14-89361645-89361659-CCA,14-89361664-89361703-CACCACCTCCAC,14-89361672-89361683-CCA,14-89361684-89361695-CCA,14-89361723-89361737-CCA,14-89361726-89361773-CCACCACCACCT,14-89361738-89361749-CCA,14-89361750-89361761-CCA,14-89361762-89361776-CCA,14-89361781-89361791-CAC,14-89361792-89361806-CCA,14-89361795-89361838-CCACCACCACCT,14-89361807-89361818-CCA,14-89361819-89361830-CCA,14-89361858-89361872-CCA,14-89361885-89361896-CCA,14-89361916-89361926-CAC,14-89361966-89361977-CCA,14-89362005-89362016-CCA,14-89362036-89362046-CAC,14-89362044-89362059-CCT,14-89362047-89362058-CCA,14-89362105-89362129-CACCACCTCCAC,14-89362113-89362124-CCA,14-89362144-89362150-CAC,14-89362152-89362166-CCA,14-89362179-89362190-CCA,14-89362210-89362220-CAC,14-89362233-89362247-CCA,14-89362252-89362265-CAC,14-89362263-89362277-CCT,14-89362275-89362289-CCA,14-89362290-89362310-CCA,14-89362325-89362337-ACC,14-89362342-89362355-CAC,14-89362353-89362370-CCT,14-89362368-89362379-CCA,14-89362380-89362394-CCA,14-89362399-89362412-CAC,14-89362410-89362424-CCT,14-89362422-89362442-CCA,14-89362461-89362472-CCT,14-89362470-89362497-CCA,14-89362500-89362518-CCA,14-89362526-89362542-ACC,14-89362545-89362556-CCA,14-89362557-89362578-CCA,14-89362586-89362605-ACC,14-89362613-89362625-ACC,14-89362614-89362626-CCACCACCACCT,14-89362626-89362635-CCA,14-89362638-89362656-CCA,14-89362647-89362683-CCACCACCATCT,14-89362659-89362670-CCA,14-89362671-89362680-CCA,14-89362683-89362719-CCA,14-89362722-89362733-CCA,14-89362734-89362743-CCA,14-89362746-89362791-CCA,14-89362794-89362805-CCA,14-89362806-89362824-CCA;MOTIFS=CCT,GGAGGGAA,CACCACCTCCAC,CCACCACCACCTCCA,GGAA,CCACCACCACCT,CACCACCTCCACCACCACCACCTCCAG,CACCACCTCCAG,CCACCACCATCT,ACC,GA,CAC,CCA,AGA,CCACCACCACCACCT;STRUC=<VC75381>	HPRC,HGSVC	No	0.222	Yes	NA,NA	NA	NA
chr14:89362563	434498	INS	84	0.8421	0.657	21	FOXN3(0.99975,0.373)	NA	NA	NA	NA	NA	NA	NA	NA	No	ID=14-89360563-89360579-GA,14-89360576-89360586-AGA,14-89360596-89360623-GGAGGGAA,14-89360616-89360630-GGAA,14-89360698-89360707-ACC,14-89360712-89360715-CAC,14-89360720-89360734-CCA,14-89360747-89360758-CCA,14-89360774-89360785-CCA,14-89360786-89360800-CCA,14-89360805-89360811-CAC,14-89360813-89360824-CCA,14-89360827-89360839-ACC,14-89360844-89360850-CAC,14-89360844-89360899-CACCACCTCCAC,14-89360849-89360918-CCT,14-89360852-89360863-CCA,14-89360864-89360875-CCA,14-89360876-89360887-CCA,14-89360876-89360921-CCACCACCACCTCCA,14-89360888-89360902-CCA,14-89360903-89360917-CCA,14-89360922-89360928-CAC,14-89360930-89360944-CCA,14-89360945-89360959-CCA,14-89360952-89360976-CACCACCTCCAG,14-89360964-89360970-CAC,14-89360972-89360978-CCA,14-89360980-89360986-ACC,14-89360991-89360997-CAC,14-89360991-89361046-CACCACCTCCAC,14-89360999-89361010-CCA,14-89361011-89361022-CCA,14-89361023-89361034-CCA,14-89361035-89361049-CCA,14-89361054-89361057-CAC,14-89361062-89361071-CCA,14-89361071-89361089-CCT,14-89361074-89361088-CCA,14-89361093-89361112-CAC,14-89361122-89361131-CCA,14-89361140-89361154-CCA,14-89361179-89361193-CCA,14-89361198-89361214-CAC,14-89361200-89361248-CCACCACCACCACCT,14-89361203-89361245-CCT,14-89361215-89361229-CCA,14-89361230-89361244-CCA,14-89361254-89361290-CCT,14-89361257-89361274-CCA,14-89361267-89361367-CACCACCTCCACCACCACCACCTCCAG,14-89361275-89361289-CCA,14-89361299-89361317-CCT,14-89361302-89361316-CCA,14-89361326-89361344-CCT,14-89361329-89361343-CCA,14-89361336-89361372-CACCACCTCCAG,14-89361356-89361367-CCA,14-89361380-89361394-CCA,14-89361399-89361405-CAC,14-89361407-89361421-CCA,14-89361422-89361433-CCA,14-89361462-89361476-CCA,14-89361489-89361500-CCA,14-89361513-89361543-CCT,14-89361516-89361527-CCA,14-89361528-89361542-CCA,14-89361547-89361553-CAC,14-89361547-89361586-CACCACCTCCAC,14-89361555-89361566-CCA,14-89361567-89361578-CCA,14-89361606-89361620-CCA,14-89361609-89361656-CCACCACCACCT,14-89361621-89361632-CCA,14-89361633-89361644-CCA,14-89361645-89361659-CCA,14-89361664-89361703-CACCACCTCCAC,14-89361672-89361683-CCA,14-89361684-89361695-CCA,14-89361723-89361737-CCA,14-89361726-89361773-CCACCACCACCT,14-89361738-89361749-CCA,14-89361750-89361761-CCA,14-89361762-89361776-CCA,14-89361781-89361791-CAC,14-89361792-89361806-CCA,14-89361795-89361838-CCACCACCACCT,14-89361807-89361818-CCA,14-89361819-89361830-CCA,14-89361858-89361872-CCA,14-89361885-89361896-CCA,14-89361916-89361926-CAC,14-89361966-89361977-CCA,14-89362005-89362016-CCA,14-89362036-89362046-CAC,14-89362044-89362059-CCT,14-89362047-89362058-CCA,14-89362105-89362129-CACCACCTCCAC,14-89362113-89362124-CCA,14-89362144-89362150-CAC,14-89362152-89362166-CCA,14-89362179-89362190-CCA,14-89362210-89362220-CAC,14-89362233-89362247-CCA,14-89362252-89362265-CAC,14-89362263-89362277-CCT,14-89362275-89362289-CCA,14-89362290-89362310-CCA,14-89362325-89362337-ACC,14-89362342-89362355-CAC,14-89362353-89362370-CCT,14-89362368-89362379-CCA,14-89362380-89362394-CCA,14-89362399-89362412-CAC,14-89362410-89362424-CCT,14-89362422-89362442-CCA,14-89362461-89362472-CCT,14-89362470-89362497-CCA,14-89362500-89362518-CCA,14-89362526-89362542-ACC,14-89362545-89362556-CCA,14-89362557-89362578-CCA,14-89362586-89362605-ACC,14-89362613-89362625-ACC,14-89362614-89362626-CCACCACCACCT,14-89362626-89362635-CCA,14-89362638-89362656-CCA,14-89362647-89362683-CCACCACCATCT,14-89362659-89362670-CCA,14-89362671-89362680-CCA,14-89362683-89362719-CCA,14-89362722-89362733-CCA,14-89362734-89362743-CCA,14-89362746-89362791-CCA,14-89362794-89362805-CCA,14-89362806-89362824-CCA;MOTIFS=CCT,GGAGGGAA,CACCACCTCCAC,CCACCACCACCTCCA,GGAA,CCACCACCACCT,CACCACCTCCACCACCACCACCTCCAG,CACCACCTCCAG,CCACCACCATCT,ACC,GA,CAC,CCA,AGA,CCACCACCACCACCT;STRUC=<VC75381>	HPRC,HGSVC	No	0.692	Yes	NA,NA	NA	NA
chr14:89362578	434499	DEL	105	0.8469	0.5503	3	FOXN3(0.99975,0.373)	NA	NA	NA	NA	NA	NA	NA	NA	No	ID=14-89360563-89360579-GA,14-89360576-89360586-AGA,14-89360596-89360623-GGAGGGAA,14-89360616-89360630-GGAA,14-89360698-89360707-ACC,14-89360712-89360715-CAC,14-89360720-89360734-CCA,14-89360747-89360758-CCA,14-89360774-89360785-CCA,14-89360786-89360800-CCA,14-89360805-89360811-CAC,14-89360813-89360824-CCA,14-89360827-89360839-ACC,14-89360844-89360850-CAC,14-89360844-89360899-CACCACCTCCAC,14-89360849-89360918-CCT,14-89360852-89360863-CCA,14-89360864-89360875-CCA,14-89360876-89360887-CCA,14-89360876-89360921-CCACCACCACCTCCA,14-89360888-89360902-CCA,14-89360903-89360917-CCA,14-89360922-89360928-CAC,14-89360930-89360944-CCA,14-89360945-89360959-CCA,14-89360952-89360976-CACCACCTCCAG,14-89360964-89360970-CAC,14-89360972-89360978-CCA,14-89360980-89360986-ACC,14-89360991-89360997-CAC,14-89360991-89361046-CACCACCTCCAC,14-89360999-89361010-CCA,14-89361011-89361022-CCA,14-89361023-89361034-CCA,14-89361035-89361049-CCA,14-89361054-89361057-CAC,14-89361062-89361071-CCA,14-89361071-89361089-CCT,14-89361074-89361088-CCA,14-89361093-89361112-CAC,14-89361122-89361131-CCA,14-89361140-89361154-CCA,14-89361179-89361193-CCA,14-89361198-89361214-CAC,14-89361200-89361248-CCACCACCACCACCT,14-89361203-89361245-CCT,14-89361215-89361229-CCA,14-89361230-89361244-CCA,14-89361254-89361290-CCT,14-89361257-89361274-CCA,14-89361267-89361367-CACCACCTCCACCACCACCACCTCCAG,14-89361275-89361289-CCA,14-89361299-89361317-CCT,14-89361302-89361316-CCA,14-89361326-89361344-CCT,14-89361329-89361343-CCA,14-89361336-89361372-CACCACCTCCAG,14-89361356-89361367-CCA,14-89361380-89361394-CCA,14-89361399-89361405-CAC,14-89361407-89361421-CCA,14-89361422-89361433-CCA,14-89361462-89361476-CCA,14-89361489-89361500-CCA,14-89361513-89361543-CCT,14-89361516-89361527-CCA,14-89361528-89361542-CCA,14-89361547-89361553-CAC,14-89361547-89361586-CACCACCTCCAC,14-89361555-89361566-CCA,14-89361567-89361578-CCA,14-89361606-89361620-CCA,14-89361609-89361656-CCACCACCACCT,14-89361621-89361632-CCA,14-89361633-89361644-CCA,14-89361645-89361659-CCA,14-89361664-89361703-CACCACCTCCAC,14-89361672-89361683-CCA,14-89361684-89361695-CCA,14-89361723-89361737-CCA,14-89361726-89361773-CCACCACCACCT,14-89361738-89361749-CCA,14-89361750-89361761-CCA,14-89361762-89361776-CCA,14-89361781-89361791-CAC,14-89361792-89361806-CCA,14-89361795-89361838-CCACCACCACCT,14-89361807-89361818-CCA,14-89361819-89361830-CCA,14-89361858-89361872-CCA,14-89361885-89361896-CCA,14-89361916-89361926-CAC,14-89361966-89361977-CCA,14-89362005-89362016-CCA,14-89362036-89362046-CAC,14-89362044-89362059-CCT,14-89362047-89362058-CCA,14-89362105-89362129-CACCACCTCCAC,14-89362113-89362124-CCA,14-89362144-89362150-CAC,14-89362152-89362166-CCA,14-89362179-89362190-CCA,14-89362210-89362220-CAC,14-89362233-89362247-CCA,14-89362252-89362265-CAC,14-89362263-89362277-CCT,14-89362275-89362289-CCA,14-89362290-89362310-CCA,14-89362325-89362337-ACC,14-89362342-89362355-CAC,14-89362353-89362370-CCT,14-89362368-89362379-CCA,14-89362380-89362394-CCA,14-89362399-89362412-CAC,14-89362410-89362424-CCT,14-89362422-89362442-CCA,14-89362461-89362472-CCT,14-89362470-89362497-CCA,14-89362500-89362518-CCA,14-89362526-89362542-ACC,14-89362545-89362556-CCA,14-89362557-89362578-CCA,14-89362586-89362605-ACC,14-89362613-89362625-ACC,14-89362614-89362626-CCACCACCACCT,14-89362626-89362635-CCA,14-89362638-89362656-CCA,14-89362647-89362683-CCACCACCATCT,14-89362659-89362670-CCA,14-89362671-89362680-CCA,14-89362683-89362719-CCA,14-89362722-89362733-CCA,14-89362734-89362743-CCA,14-89362746-89362791-CCA,14-89362794-89362805-CCA,14-89362806-89362824-CCA;MOTIFS=CCT,GGAGGGAA,CACCACCTCCAC,CCACCACCACCTCCA,GGAA,CCACCACCACCT,CACCACCTCCACCACCACCACCTCCAG,CACCACCTCCAG,CCACCACCATCT,ACC,GA,CAC,CCA,AGA,CCACCACCACCACCT;STRUC=<VC75381>	HPRC,HGSVC	No	0.276	No	NA,NA	NA	NA
chr14:89362608	434500	INS	126	0.8149	0.6353	11	FOXN3(0.99975,0.373)	NA	NA	NA	NA	NA	NA	NA	NA	No	ID=14-89360563-89360579-GA,14-89360576-89360586-AGA,14-89360596-89360623-GGAGGGAA,14-89360616-89360630-GGAA,14-89360698-89360707-ACC,14-89360712-89360715-CAC,14-89360720-89360734-CCA,14-89360747-89360758-CCA,14-89360774-89360785-CCA,14-89360786-89360800-CCA,14-89360805-89360811-CAC,14-89360813-89360824-CCA,14-89360827-89360839-ACC,14-89360844-89360850-CAC,14-89360844-89360899-CACCACCTCCAC,14-89360849-89360918-CCT,14-89360852-89360863-CCA,14-89360864-89360875-CCA,14-89360876-89360887-CCA,14-89360876-89360921-CCACCACCACCTCCA,14-89360888-89360902-CCA,14-89360903-89360917-CCA,14-89360922-89360928-CAC,14-89360930-89360944-CCA,14-89360945-89360959-CCA,14-89360952-89360976-CACCACCTCCAG,14-89360964-89360970-CAC,14-89360972-89360978-CCA,14-89360980-89360986-ACC,14-89360991-89360997-CAC,14-89360991-89361046-CACCACCTCCAC,14-89360999-89361010-CCA,14-89361011-89361022-CCA,14-89361023-89361034-CCA,14-89361035-89361049-CCA,14-89361054-89361057-CAC,14-89361062-89361071-CCA,14-89361071-89361089-CCT,14-89361074-89361088-CCA,14-89361093-89361112-CAC,14-89361122-89361131-CCA,14-89361140-89361154-CCA,14-89361179-89361193-CCA,14-89361198-89361214-CAC,14-89361200-89361248-CCACCACCACCACCT,14-89361203-89361245-CCT,14-89361215-89361229-CCA,14-89361230-89361244-CCA,14-89361254-89361290-CCT,14-89361257-89361274-CCA,14-89361267-89361367-CACCACCTCCACCACCACCACCTCCAG,14-89361275-89361289-CCA,14-89361299-89361317-CCT,14-89361302-89361316-CCA,14-89361326-89361344-CCT,14-89361329-89361343-CCA,14-89361336-89361372-CACCACCTCCAG,14-89361356-89361367-CCA,14-89361380-89361394-CCA,14-89361399-89361405-CAC,14-89361407-89361421-CCA,14-89361422-89361433-CCA,14-89361462-89361476-CCA,14-89361489-89361500-CCA,14-89361513-89361543-CCT,14-89361516-89361527-CCA,14-89361528-89361542-CCA,14-89361547-89361553-CAC,14-89361547-89361586-CACCACCTCCAC,14-89361555-89361566-CCA,14-89361567-89361578-CCA,14-89361606-89361620-CCA,14-89361609-89361656-CCACCACCACCT,14-89361621-89361632-CCA,14-89361633-89361644-CCA,14-89361645-89361659-CCA,14-89361664-89361703-CACCACCTCCAC,14-89361672-89361683-CCA,14-89361684-89361695-CCA,14-89361723-89361737-CCA,14-89361726-89361773-CCACCACCACCT,14-89361738-89361749-CCA,14-89361750-89361761-CCA,14-89361762-89361776-CCA,14-89361781-89361791-CAC,14-89361792-89361806-CCA,14-89361795-89361838-CCACCACCACCT,14-89361807-89361818-CCA,14-89361819-89361830-CCA,14-89361858-89361872-CCA,14-89361885-89361896-CCA,14-89361916-89361926-CAC,14-89361966-89361977-CCA,14-89362005-89362016-CCA,14-89362036-89362046-CAC,14-89362044-89362059-CCT,14-89362047-89362058-CCA,14-89362105-89362129-CACCACCTCCAC,14-89362113-89362124-CCA,14-89362144-89362150-CAC,14-89362152-89362166-CCA,14-89362179-89362190-CCA,14-89362210-89362220-CAC,14-89362233-89362247-CCA,14-89362252-89362265-CAC,14-89362263-89362277-CCT,14-89362275-89362289-CCA,14-89362290-89362310-CCA,14-89362325-89362337-ACC,14-89362342-89362355-CAC,14-89362353-89362370-CCT,14-89362368-89362379-CCA,14-89362380-89362394-CCA,14-89362399-89362412-CAC,14-89362410-89362424-CCT,14-89362422-89362442-CCA,14-89362461-89362472-CCT,14-89362470-89362497-CCA,14-89362500-89362518-CCA,14-89362526-89362542-ACC,14-89362545-89362556-CCA,14-89362557-89362578-CCA,14-89362586-89362605-ACC,14-89362613-89362625-ACC,14-89362614-89362626-CCACCACCACCT,14-89362626-89362635-CCA,14-89362638-89362656-CCA,14-89362647-89362683-CCACCACCATCT,14-89362659-89362670-CCA,14-89362671-89362680-CCA,14-89362683-89362719-CCA,14-89362722-89362733-CCA,14-89362734-89362743-CCA,14-89362746-89362791-CCA,14-89362794-89362805-CCA,14-89362806-89362824-CCA;MOTIFS=CCT,GGAGGGAA,CACCACCTCCAC,CCACCACCACCTCCA,GGAA,CCACCACCACCT,CACCACCTCCACCACCACCACCTCCAG,CACCACCTCCAG,CCACCACCATCT,ACC,GA,CAC,CCA,AGA,CCACCACCACCACCT;STRUC=<VC75381>	HPRC,HGSVC,1KG-ONT	No	0.045	Yes	NA,NA	NA	NA
chr14:89362614	434501	INS	141	0.8892	0.4035	5	FOXN3(0.99975,0.373)	NA	NA	NA	NA	NA	NA	NA	NA	No	ID=14-89360563-89360579-GA,14-89360576-89360586-AGA,14-89360596-89360623-GGAGGGAA,14-89360616-89360630-GGAA,14-89360698-89360707-ACC,14-89360712-89360715-CAC,14-89360720-89360734-CCA,14-89360747-89360758-CCA,14-89360774-89360785-CCA,14-89360786-89360800-CCA,14-89360805-89360811-CAC,14-89360813-89360824-CCA,14-89360827-89360839-ACC,14-89360844-89360850-CAC,14-89360844-89360899-CACCACCTCCAC,14-89360849-89360918-CCT,14-89360852-89360863-CCA,14-89360864-89360875-CCA,14-89360876-89360887-CCA,14-89360876-89360921-CCACCACCACCTCCA,14-89360888-89360902-CCA,14-89360903-89360917-CCA,14-89360922-89360928-CAC,14-89360930-89360944-CCA,14-89360945-89360959-CCA,14-89360952-89360976-CACCACCTCCAG,14-89360964-89360970-CAC,14-89360972-89360978-CCA,14-89360980-89360986-ACC,14-89360991-89360997-CAC,14-89360991-89361046-CACCACCTCCAC,14-89360999-89361010-CCA,14-89361011-89361022-CCA,14-89361023-89361034-CCA,14-89361035-89361049-CCA,14-89361054-89361057-CAC,14-89361062-89361071-CCA,14-89361071-89361089-CCT,14-89361074-89361088-CCA,14-89361093-89361112-CAC,14-89361122-89361131-CCA,14-89361140-89361154-CCA,14-89361179-89361193-CCA,14-89361198-89361214-CAC,14-89361200-89361248-CCACCACCACCACCT,14-89361203-89361245-CCT,14-89361215-89361229-CCA,14-89361230-89361244-CCA,14-89361254-89361290-CCT,14-89361257-89361274-CCA,14-89361267-89361367-CACCACCTCCACCACCACCACCTCCAG,14-89361275-89361289-CCA,14-89361299-89361317-CCT,14-89361302-89361316-CCA,14-89361326-89361344-CCT,14-89361329-89361343-CCA,14-89361336-89361372-CACCACCTCCAG,14-89361356-89361367-CCA,14-89361380-89361394-CCA,14-89361399-89361405-CAC,14-89361407-89361421-CCA,14-89361422-89361433-CCA,14-89361462-89361476-CCA,14-89361489-89361500-CCA,14-89361513-89361543-CCT,14-89361516-89361527-CCA,14-89361528-89361542-CCA,14-89361547-89361553-CAC,14-89361547-89361586-CACCACCTCCAC,14-89361555-89361566-CCA,14-89361567-89361578-CCA,14-89361606-89361620-CCA,14-89361609-89361656-CCACCACCACCT,14-89361621-89361632-CCA,14-89361633-89361644-CCA,14-89361645-89361659-CCA,14-89361664-89361703-CACCACCTCCAC,14-89361672-89361683-CCA,14-89361684-89361695-CCA,14-89361723-89361737-CCA,14-89361726-89361773-CCACCACCACCT,14-89361738-89361749-CCA,14-89361750-89361761-CCA,14-89361762-89361776-CCA,14-89361781-89361791-CAC,14-89361792-89361806-CCA,14-89361795-89361838-CCACCACCACCT,14-89361807-89361818-CCA,14-89361819-89361830-CCA,14-89361858-89361872-CCA,14-89361885-89361896-CCA,14-89361916-89361926-CAC,14-89361966-89361977-CCA,14-89362005-89362016-CCA,14-89362036-89362046-CAC,14-89362044-89362059-CCT,14-89362047-89362058-CCA,14-89362105-89362129-CACCACCTCCAC,14-89362113-89362124-CCA,14-89362144-89362150-CAC,14-89362152-89362166-CCA,14-89362179-89362190-CCA,14-89362210-89362220-CAC,14-89362233-89362247-CCA,14-89362252-89362265-CAC,14-89362263-89362277-CCT,14-89362275-89362289-CCA,14-89362290-89362310-CCA,14-89362325-89362337-ACC,14-89362342-89362355-CAC,14-89362353-89362370-CCT,14-89362368-89362379-CCA,14-89362380-89362394-CCA,14-89362399-89362412-CAC,14-89362410-89362424-CCT,14-89362422-89362442-CCA,14-89362461-89362472-CCT,14-89362470-89362497-CCA,14-89362500-89362518-CCA,14-89362526-89362542-ACC,14-89362545-89362556-CCA,14-89362557-89362578-CCA,14-89362586-89362605-ACC,14-89362613-89362625-ACC,14-89362614-89362626-CCACCACCACCT,14-89362626-89362635-CCA,14-89362638-89362656-CCA,14-89362647-89362683-CCACCACCATCT,14-89362659-89362670-CCA,14-89362671-89362680-CCA,14-89362683-89362719-CCA,14-89362722-89362733-CCA,14-89362734-89362743-CCA,14-89362746-89362791-CCA,14-89362794-89362805-CCA,14-89362806-89362824-CCA;MOTIFS=CCT,GGAGGGAA,CACCACCTCCAC,CCACCACCACCTCCA,GGAA,CCACCACCACCT,CACCACCTCCACCACCACCACCTCCAG,CACCACCTCCAG,CCACCACCATCT,ACC,GA,CAC,CCA,AGA,CCACCACCACCACCT;STRUC=<VC75381>	HPRC,HGSVC,1KG-ONT	No	0.045	Yes	NA,NA	NA	NA
chr14:89362623	434502	INS	204	0.8229	0.6509	15	FOXN3(0.99975,0.373)	NA	NA	NA	NA	NA	NA	NA	NA	No	ID=14-89360563-89360579-GA,14-89360576-89360586-AGA,14-89360596-89360623-GGAGGGAA,14-89360616-89360630-GGAA,14-89360698-89360707-ACC,14-89360712-89360715-CAC,14-89360720-89360734-CCA,14-89360747-89360758-CCA,14-89360774-89360785-CCA,14-89360786-89360800-CCA,14-89360805-89360811-CAC,14-89360813-89360824-CCA,14-89360827-89360839-ACC,14-89360844-89360850-CAC,14-89360844-89360899-CACCACCTCCAC,14-89360849-89360918-CCT,14-89360852-89360863-CCA,14-89360864-89360875-CCA,14-89360876-89360887-CCA,14-89360876-89360921-CCACCACCACCTCCA,14-89360888-89360902-CCA,14-89360903-89360917-CCA,14-89360922-89360928-CAC,14-89360930-89360944-CCA,14-89360945-89360959-CCA,14-89360952-89360976-CACCACCTCCAG,14-89360964-89360970-CAC,14-89360972-89360978-CCA,14-89360980-89360986-ACC,14-89360991-89360997-CAC,14-89360991-89361046-CACCACCTCCAC,14-89360999-89361010-CCA,14-89361011-89361022-CCA,14-89361023-89361034-CCA,14-89361035-89361049-CCA,14-89361054-89361057-CAC,14-89361062-89361071-CCA,14-89361071-89361089-CCT,14-89361074-89361088-CCA,14-89361093-89361112-CAC,14-89361122-89361131-CCA,14-89361140-89361154-CCA,14-89361179-89361193-CCA,14-89361198-89361214-CAC,14-89361200-89361248-CCACCACCACCACCT,14-89361203-89361245-CCT,14-89361215-89361229-CCA,14-89361230-89361244-CCA,14-89361254-89361290-CCT,14-89361257-89361274-CCA,14-89361267-89361367-CACCACCTCCACCACCACCACCTCCAG,14-89361275-89361289-CCA,14-89361299-89361317-CCT,14-89361302-89361316-CCA,14-89361326-89361344-CCT,14-89361329-89361343-CCA,14-89361336-89361372-CACCACCTCCAG,14-89361356-89361367-CCA,14-89361380-89361394-CCA,14-89361399-89361405-CAC,14-89361407-89361421-CCA,14-89361422-89361433-CCA,14-89361462-89361476-CCA,14-89361489-89361500-CCA,14-89361513-89361543-CCT,14-89361516-89361527-CCA,14-89361528-89361542-CCA,14-89361547-89361553-CAC,14-89361547-89361586-CACCACCTCCAC,14-89361555-89361566-CCA,14-89361567-89361578-CCA,14-89361606-89361620-CCA,14-89361609-89361656-CCACCACCACCT,14-89361621-89361632-CCA,14-89361633-89361644-CCA,14-89361645-89361659-CCA,14-89361664-89361703-CACCACCTCCAC,14-89361672-89361683-CCA,14-89361684-89361695-CCA,14-89361723-89361737-CCA,14-89361726-89361773-CCACCACCACCT,14-89361738-89361749-CCA,14-89361750-89361761-CCA,14-89361762-89361776-CCA,14-89361781-89361791-CAC,14-89361792-89361806-CCA,14-89361795-89361838-CCACCACCACCT,14-89361807-89361818-CCA,14-89361819-89361830-CCA,14-89361858-89361872-CCA,14-89361885-89361896-CCA,14-89361916-89361926-CAC,14-89361966-89361977-CCA,14-89362005-89362016-CCA,14-89362036-89362046-CAC,14-89362044-89362059-CCT,14-89362047-89362058-CCA,14-89362105-89362129-CACCACCTCCAC,14-89362113-89362124-CCA,14-89362144-89362150-CAC,14-89362152-89362166-CCA,14-89362179-89362190-CCA,14-89362210-89362220-CAC,14-89362233-89362247-CCA,14-89362252-89362265-CAC,14-89362263-89362277-CCT,14-89362275-89362289-CCA,14-89362290-89362310-CCA,14-89362325-89362337-ACC,14-89362342-89362355-CAC,14-89362353-89362370-CCT,14-89362368-89362379-CCA,14-89362380-89362394-CCA,14-89362399-89362412-CAC,14-89362410-89362424-CCT,14-89362422-89362442-CCA,14-89362461-89362472-CCT,14-89362470-89362497-CCA,14-89362500-89362518-CCA,14-89362526-89362542-ACC,14-89362545-89362556-CCA,14-89362557-89362578-CCA,14-89362586-89362605-ACC,14-89362613-89362625-ACC,14-89362614-89362626-CCACCACCACCT,14-89362626-89362635-CCA,14-89362638-89362656-CCA,14-89362647-89362683-CCACCACCATCT,14-89362659-89362670-CCA,14-89362671-89362680-CCA,14-89362683-89362719-CCA,14-89362722-89362733-CCA,14-89362734-89362743-CCA,14-89362746-89362791-CCA,14-89362794-89362805-CCA,14-89362806-89362824-CCA;MOTIFS=CCT,GGAGGGAA,CACCACCTCCAC,CCACCACCACCTCCA,GGAA,CCACCACCACCT,CACCACCTCCACCACCACCACCTCCAG,CACCACCTCCAG,CCACCACCATCT,ACC,GA,CAC,CCA,AGA,CCACCACCACCACCT;STRUC=<VC75381>	HPRC,HGSVC	No	0.045	No	NA,NA	NA	NA
chr14:89362638	434503	DEL	60	0.7995	0.6973	33	FOXN3(0.99975,0.373)	NA	NA	NA	NA	NA	NA	NA	NA	No	ID=14-89360563-89360579-GA,14-89360576-89360586-AGA,14-89360596-89360623-GGAGGGAA,14-89360616-89360630-GGAA,14-89360698-89360707-ACC,14-89360712-89360715-CAC,14-89360720-89360734-CCA,14-89360747-89360758-CCA,14-89360774-89360785-CCA,14-89360786-89360800-CCA,14-89360805-89360811-CAC,14-89360813-89360824-CCA,14-89360827-89360839-ACC,14-89360844-89360850-CAC,14-89360844-89360899-CACCACCTCCAC,14-89360849-89360918-CCT,14-89360852-89360863-CCA,14-89360864-89360875-CCA,14-89360876-89360887-CCA,14-89360876-89360921-CCACCACCACCTCCA,14-89360888-89360902-CCA,14-89360903-89360917-CCA,14-89360922-89360928-CAC,14-89360930-89360944-CCA,14-89360945-89360959-CCA,14-89360952-89360976-CACCACCTCCAG,14-89360964-89360970-CAC,14-89360972-89360978-CCA,14-89360980-89360986-ACC,14-89360991-89360997-CAC,14-89360991-89361046-CACCACCTCCAC,14-89360999-89361010-CCA,14-89361011-89361022-CCA,14-89361023-89361034-CCA,14-89361035-89361049-CCA,14-89361054-89361057-CAC,14-89361062-89361071-CCA,14-89361071-89361089-CCT,14-89361074-89361088-CCA,14-89361093-89361112-CAC,14-89361122-89361131-CCA,14-89361140-89361154-CCA,14-89361179-89361193-CCA,14-89361198-89361214-CAC,14-89361200-89361248-CCACCACCACCACCT,14-89361203-89361245-CCT,14-89361215-89361229-CCA,14-89361230-89361244-CCA,14-89361254-89361290-CCT,14-89361257-89361274-CCA,14-89361267-89361367-CACCACCTCCACCACCACCACCTCCAG,14-89361275-89361289-CCA,14-89361299-89361317-CCT,14-89361302-89361316-CCA,14-89361326-89361344-CCT,14-89361329-89361343-CCA,14-89361336-89361372-CACCACCTCCAG,14-89361356-89361367-CCA,14-89361380-89361394-CCA,14-89361399-89361405-CAC,14-89361407-89361421-CCA,14-89361422-89361433-CCA,14-89361462-89361476-CCA,14-89361489-89361500-CCA,14-89361513-89361543-CCT,14-89361516-89361527-CCA,14-89361528-89361542-CCA,14-89361547-89361553-CAC,14-89361547-89361586-CACCACCTCCAC,14-89361555-89361566-CCA,14-89361567-89361578-CCA,14-89361606-89361620-CCA,14-89361609-89361656-CCACCACCACCT,14-89361621-89361632-CCA,14-89361633-89361644-CCA,14-89361645-89361659-CCA,14-89361664-89361703-CACCACCTCCAC,14-89361672-89361683-CCA,14-89361684-89361695-CCA,14-89361723-89361737-CCA,14-89361726-89361773-CCACCACCACCT,14-89361738-89361749-CCA,14-89361750-89361761-CCA,14-89361762-89361776-CCA,14-89361781-89361791-CAC,14-89361792-89361806-CCA,14-89361795-89361838-CCACCACCACCT,14-89361807-89361818-CCA,14-89361819-89361830-CCA,14-89361858-89361872-CCA,14-89361885-89361896-CCA,14-89361916-89361926-CAC,14-89361966-89361977-CCA,14-89362005-89362016-CCA,14-89362036-89362046-CAC,14-89362044-89362059-CCT,14-89362047-89362058-CCA,14-89362105-89362129-CACCACCTCCAC,14-89362113-89362124-CCA,14-89362144-89362150-CAC,14-89362152-89362166-CCA,14-89362179-89362190-CCA,14-89362210-89362220-CAC,14-89362233-89362247-CCA,14-89362252-89362265-CAC,14-89362263-89362277-CCT,14-89362275-89362289-CCA,14-89362290-89362310-CCA,14-89362325-89362337-ACC,14-89362342-89362355-CAC,14-89362353-89362370-CCT,14-89362368-89362379-CCA,14-89362380-89362394-CCA,14-89362399-89362412-CAC,14-89362410-89362424-CCT,14-89362422-89362442-CCA,14-89362461-89362472-CCT,14-89362470-89362497-CCA,14-89362500-89362518-CCA,14-89362526-89362542-ACC,14-89362545-89362556-CCA,14-89362557-89362578-CCA,14-89362586-89362605-ACC,14-89362613-89362625-ACC,14-89362614-89362626-CCACCACCACCT,14-89362626-89362635-CCA,14-89362638-89362656-CCA,14-89362647-89362683-CCACCACCATCT,14-89362659-89362670-CCA,14-89362671-89362680-CCA,14-89362683-89362719-CCA,14-89362722-89362733-CCA,14-89362734-89362743-CCA,14-89362746-89362791-CCA,14-89362794-89362805-CCA,14-89362806-89362824-CCA;MOTIFS=CCT,GGAGGGAA,CACCACCTCCAC,CCACCACCACCTCCA,GGAA,CCACCACCACCT,CACCACCTCCACCACCACCACCTCCAG,CACCACCTCCAG,CCACCACCATCT,ACC,GA,CAC,CCA,AGA,CCACCACCACCACCT;STRUC=<VC75381>	HPRC,HGSVC	No	0.303	Yes	NA,NA	NA	NA
chr14:89362753	434504	INS	113	0.8098	0.672	9	FOXN3(0.99975,0.373)	NA	NA	NA	NA	NA	NA	NA	NA	No	ID=14-89360563-89360579-GA,14-89360576-89360586-AGA,14-89360596-89360623-GGAGGGAA,14-89360616-89360630-GGAA,14-89360698-89360707-ACC,14-89360712-89360715-CAC,14-89360720-89360734-CCA,14-89360747-89360758-CCA,14-89360774-89360785-CCA,14-89360786-89360800-CCA,14-89360805-89360811-CAC,14-89360813-89360824-CCA,14-89360827-89360839-ACC,14-89360844-89360850-CAC,14-89360844-89360899-CACCACCTCCAC,14-89360849-89360918-CCT,14-89360852-89360863-CCA,14-89360864-89360875-CCA,14-89360876-89360887-CCA,14-89360876-89360921-CCACCACCACCTCCA,14-89360888-89360902-CCA,14-89360903-89360917-CCA,14-89360922-89360928-CAC,14-89360930-89360944-CCA,14-89360945-89360959-CCA,14-89360952-89360976-CACCACCTCCAG,14-89360964-89360970-CAC,14-89360972-89360978-CCA,14-89360980-89360986-ACC,14-89360991-89360997-CAC,14-89360991-89361046-CACCACCTCCAC,14-89360999-89361010-CCA,14-89361011-89361022-CCA,14-89361023-89361034-CCA,14-89361035-89361049-CCA,14-89361054-89361057-CAC,14-89361062-89361071-CCA,14-89361071-89361089-CCT,14-89361074-89361088-CCA,14-89361093-89361112-CAC,14-89361122-89361131-CCA,14-89361140-89361154-CCA,14-89361179-89361193-CCA,14-89361198-89361214-CAC,14-89361200-89361248-CCACCACCACCACCT,14-89361203-89361245-CCT,14-89361215-89361229-CCA,14-89361230-89361244-CCA,14-89361254-89361290-CCT,14-89361257-89361274-CCA,14-89361267-89361367-CACCACCTCCACCACCACCACCTCCAG,14-89361275-89361289-CCA,14-89361299-89361317-CCT,14-89361302-89361316-CCA,14-89361326-89361344-CCT,14-89361329-89361343-CCA,14-89361336-89361372-CACCACCTCCAG,14-89361356-89361367-CCA,14-89361380-89361394-CCA,14-89361399-89361405-CAC,14-89361407-89361421-CCA,14-89361422-89361433-CCA,14-89361462-89361476-CCA,14-89361489-89361500-CCA,14-89361513-89361543-CCT,14-89361516-89361527-CCA,14-89361528-89361542-CCA,14-89361547-89361553-CAC,14-89361547-89361586-CACCACCTCCAC,14-89361555-89361566-CCA,14-89361567-89361578-CCA,14-89361606-89361620-CCA,14-89361609-89361656-CCACCACCACCT,14-89361621-89361632-CCA,14-89361633-89361644-CCA,14-89361645-89361659-CCA,14-89361664-89361703-CACCACCTCCAC,14-89361672-89361683-CCA,14-89361684-89361695-CCA,14-89361723-89361737-CCA,14-89361726-89361773-CCACCACCACCT,14-89361738-89361749-CCA,14-89361750-89361761-CCA,14-89361762-89361776-CCA,14-89361781-89361791-CAC,14-89361792-89361806-CCA,14-89361795-89361838-CCACCACCACCT,14-89361807-89361818-CCA,14-89361819-89361830-CCA,14-89361858-89361872-CCA,14-89361885-89361896-CCA,14-89361916-89361926-CAC,14-89361966-89361977-CCA,14-89362005-89362016-CCA,14-89362036-89362046-CAC,14-89362044-89362059-CCT,14-89362047-89362058-CCA,14-89362105-89362129-CACCACCTCCAC,14-89362113-89362124-CCA,14-89362144-89362150-CAC,14-89362152-89362166-CCA,14-89362179-89362190-CCA,14-89362210-89362220-CAC,14-89362233-89362247-CCA,14-89362252-89362265-CAC,14-89362263-89362277-CCT,14-89362275-89362289-CCA,14-89362290-89362310-CCA,14-89362325-89362337-ACC,14-89362342-89362355-CAC,14-89362353-89362370-CCT,14-89362368-89362379-CCA,14-89362380-89362394-CCA,14-89362399-89362412-CAC,14-89362410-89362424-CCT,14-89362422-89362442-CCA,14-89362461-89362472-CCT,14-89362470-89362497-CCA,14-89362500-89362518-CCA,14-89362526-89362542-ACC,14-89362545-89362556-CCA,14-89362557-89362578-CCA,14-89362586-89362605-ACC,14-89362613-89362625-ACC,14-89362614-89362626-CCACCACCACCT,14-89362626-89362635-CCA,14-89362638-89362656-CCA,14-89362647-89362683-CCACCACCATCT,14-89362659-89362670-CCA,14-89362671-89362680-CCA,14-89362683-89362719-CCA,14-89362722-89362733-CCA,14-89362734-89362743-CCA,14-89362746-89362791-CCA,14-89362794-89362805-CCA,14-89362806-89362824-CCA;MOTIFS=CCT,GGAGGGAA,CACCACCTCCAC,CCACCACCACCTCCA,GGAA,CCACCACCACCT,CACCACCTCCACCACCACCACCTCCAG,CACCACCTCCAG,CCACCACCATCT,ACC,GA,CAC,CCA,AGA,CCACCACCACCACCT;STRUC=<VC75381>	HPRC,HGSVC,1KG-ONT	No	0.056	Yes	NA,NA	NA	NA
chr14:89363947	434505	INS	73	0.8529	0.5439	4	FOXN3(0.99975,0.373)	NA	NA	NA	NA	NA	NA	NA	NA	No	NA	HPRC,HGSVC,1KG-ONT	No	0.692	Yes	NA,NA	NA	NA
chr14:89363961	434506	INS	72	0.8707	0.4939	9	FOXN3(0.99975,0.373)	NA	NA	NA	NA	NA	NA	NA	NA	No	ID=14-89363947-89363988-AT;MOTIFS=AT;STRUC=<TR1150892>,ID=14-89363965-89363984-ATATATATATATATATATA,14-89363988-89364002-AT;MOTIFS=ATATATATATATATATATA,AT;STRUC=<VC75382>	HPRC,HGSVC,1KG-ONT	No	0.692	Yes	NA,NA	NA	NA
chr14:89363963	434507	INS	61	0.8866	0.4027	43	FOXN3(0.99975,0.373)	NA	NA	NA	NA	NA	NA	NA	NA	No	ID=14-89363947-89363988-AT;MOTIFS=AT;STRUC=<TR1150892>,ID=14-89363965-89363984-ATATATATATATATATATA,14-89363988-89364002-AT;MOTIFS=ATATATATATATATATATA,AT;STRUC=<VC75382>	HPRC,HGSVC,1KG-ONT	No	0.692	Yes	NA,NA	NA	NA
chr14:89363965	434509	INS	57	0.8271	0.6272	15	FOXN3(0.99975,0.373)	NA	NA	NA	NA	NA	NA	NA	NA	No	ID=14-89363947-89363988-AT;MOTIFS=AT;STRUC=<TR1150892>,ID=14-89363965-89363984-ATATATATATATATATATA,14-89363988-89364002-AT;MOTIFS=ATATATATATATATATATA,AT;STRUC=<VC75382>	HPRC,HGSVC,1KG-ONT	Yes	0.692	Yes	NA,NA	NA	NA
chr14:89363965	434510	INS	66	0.947	0.2226	47	FOXN3(0.99975,0.373)	NA	NA	NA	NA	NA	NA	NA	NA	No	ID=14-89363947-89363988-AT;MOTIFS=AT;STRUC=<TR1150892>,ID=14-89363965-89363984-ATATATATATATATATATA,14-89363988-89364002-AT;MOTIFS=ATATATATATATATATATA,AT;STRUC=<VC75382>	HPRC,HGSVC,1KG-ONT	No	0.692	Yes	NA,NA	NA	NA
chr14:89363965	434508	INS	50	0.8379	0.6453	21	FOXN3(0.99975,0.373)	NA	NA	NA	NA	NA	NA	NA	NA	No	ID=14-89363947-89363988-AT;MOTIFS=AT;STRUC=<TR1150892>,ID=14-89363965-89363984-ATATATATATATATATATA,14-89363988-89364002-AT;MOTIFS=ATATATATATATATATATA,AT;STRUC=<VC75382>	HPRC,HGSVC,1KG-ONT	Yes	0.692	Yes	NA,NA	NA	NA
chr14:89363966	434511	INS	53	0.9042	0.3574	23	FOXN3(0.99975,0.373)	NA	NA	NA	NA	NA	NA	NA	NA	No	ID=14-89363947-89363988-AT;MOTIFS=AT;STRUC=<TR1150892>,ID=14-89363965-89363984-ATATATATATATATATATA,14-89363988-89364002-AT;MOTIFS=ATATATATATATATATATA,AT;STRUC=<VC75382>	HPRC,HGSVC,1KG-ONT	Yes	0.692	Yes	NA,NA	NA	NA
chr14:89363967	434512	INS	81	0.8419	0.5512	11	FOXN3(0.99975,0.373)	NA	NA	NA	NA	NA	NA	NA	NA	No	ID=14-89363947-89363988-AT;MOTIFS=AT;STRUC=<TR1150892>,ID=14-89363965-89363984-ATATATATATATATATATA,14-89363988-89364002-AT;MOTIFS=ATATATATATATATATATA,AT;STRUC=<VC75382>	HPRC,HGSVC	No	0.692	Yes	NA,NA	NA	NA
chr14:89363967	434513	INS	91	0.8343	0.6072	5	FOXN3(0.99975,0.373)	NA	NA	NA	NA	NA	NA	NA	NA	No	ID=14-89363947-89363988-AT;MOTIFS=AT;STRUC=<TR1150892>,ID=14-89363965-89363984-ATATATATATATATATATA,14-89363988-89364002-AT;MOTIFS=ATATATATATATATATATA,AT;STRUC=<VC75382>	HPRC,HGSVC	No	0.692	No	NA,NA	NA	NA
chr14:89363968	434514	INS	56	0.8138	0.6989	1	FOXN3(0.99975,0.373)	NA	NA	NA	NA	NA	NA	NA	NA	No	ID=14-89363947-89363988-AT;MOTIFS=AT;STRUC=<TR1150892>,ID=14-89363965-89363984-ATATATATATATATATATA,14-89363988-89364002-AT;MOTIFS=ATATATATATATATATATA,AT;STRUC=<VC75382>	HPRC,HGSVC,1KG-ONT	Yes	0.692	No	NA,NA	NA	NA
chr14:89363988	434515	INS	68	0.8813	0.4251	6	FOXN3(0.99975,0.373)	NA	NA	NA	NA	NA	NA	NA	NA	No	ID=14-89363947-89363988-AT;MOTIFS=AT;STRUC=<TR1150892>,ID=14-89363965-89363984-ATATATATATATATATATA,14-89363988-89364002-AT;MOTIFS=ATATATATATATATATATA,AT;STRUC=<VC75382>	HPRC,HGSVC,1KG-ONT	No	0.692	Yes	NA,NA	NA	NA
chr14:89370412	434516	INS	338	0.8029	0.6821	1	FOXN3(0.99975,0.373)	NA	NA	NA	NA	NA	NA	NA	NA	No	NA	NA	No	0.692	No	NA,NA	NA	NA
chr14:89377020	434517	INS	53	0.8584	0.5717	2	FOXN3(0.99975,0.373)	NA	NA	NA	NA	NA	NA	NA	NA	No	NA	NA	No	2.387	No	NA,NA	NA	NA
chr14:89421608	434518	DEL	4698	0.8804	0.4381	1	FOXN3(0.99975,0.373)	NA	NA	NA	NA	NA	NA	NA	enhancer	No	ID=14-89421674-89421683-CAC;MOTIFS=CAC;STRUC=<TR1151012>,ID=14-89423172-89423183-AC;MOTIFS=AC;STRUC=<TR1151013>,ID=14-89424713-89424727-A;MOTIFS=A;STRUC=<TR1151014>,ID=14-89425028-89425036-T;MOTIFS=T;STRUC=<TR1151015>,ID=14-89425040-89425056-TGTTT;MOTIFS=TGTTT;STRUC=(TGTTT)n,ID=14-89425062-89425082-T;MOTIFS=T;STRUC=<TR1151016>,ID=14-89425368-89425384-TGTTT;MOTIFS=TGTTT;STRUC=<TR1151017>,ID=14-89425534-89425545-T;MOTIFS=T;STRUC=<TR1151018>,ID=14-89426215-89426241-T;MOTIFS=T;STRUC=<TR1151019>	NA	Yes	5.995	No	NA,NA	NA	NA
chr14:89436289	434519	INS	135	0.8292	0.6232	19	FOXN3(0.99975,0.373)	NA	NA	NA	NA	NA	NA	NA	NA	No	NA	HGSVC,1KG-ONT	No	9.442	Yes	NA,NA	NA	NA
chr14:89463945	434520	INS	77	0.8846	0.427	30	FOXN3(0.99975,0.373)	NA	NA	NA	NA	NA	NA	NA	NA	No	NA	HPRC,HGSVC,1KG-ONT	Yes	0.692	Yes	NA,NA	NA	NA
chr14:89506004	434521	INS	252	0.8234	0.6879	14	FOXN3(0.99975,0.373)	NA	NA	NA	NA	NA	NA	NA	NA	No	NA	NA	No	0.011	Yes	NA,NA	NA	NA
chr14:89506100	434522	DEL	431	0.8443	0.5938	4	FOXN3(0.99975,0.373)	NA	NA	NA	NA	NA	NA	NA	NA	No	NA	1KG-ONT	No	0.112	Yes	NA,NA	NA	NA
chr14:89506165	434523	DEL	127	0.8251	0.659	2	FOXN3(0.99975,0.373)	NA	NA	NA	NA	NA	NA	NA	NA	No	NA	NA	No	0.162	Yes	NA,NA	NA	NA
chr14:89506168	434524	DEL	78	0.8853	0.4794	1	FOXN3(0.99975,0.373)	NA	NA	NA	NA	NA	NA	NA	NA	No	NA	NA	No	0.514	No	NA,NA	NA	NA
chr14:89506177	434526	INS	50	0.8133	0.6647	291	FOXN3(0.99975,0.373)	NA	NA	NA	NA	NA	NA	NA	NA	No	NA	NA	No	0.011	Yes	NA,NA	NA	NA
chr14:89506177	434525	INS	56	0.8639	0.5709	5	FOXN3(0.99975,0.373)	NA	NA	NA	NA	NA	NA	NA	NA	No	NA	NA	No	0.011	No	NA,NA	NA	NA
chr14:89506222	434527	INS	53	0.8726	0.4433	18	FOXN3(0.99975,0.373)	NA	NA	NA	NA	NA	NA	NA	NA	No	NA	NA	Yes	0.056	Yes	NA,NA	NA	NA
chr14:89506222	434528	INS	51	0.8645	0.5318	46	FOXN3(0.99975,0.373)	NA	NA	NA	NA	NA	NA	NA	NA	No	NA	NA	No	0.056	Yes	NA,NA	NA	NA
chr14:89506302	434529	DEL	50	0.9052	0.3323	543	FOXN3(0.99975,0.373)	NA	NA	NA	NA	NA	NA	NA	NA	No	NA	NA	No	0.5	Yes	NA,NA	NA	NA
chr14:89506354	434530	DEL	177	0.8232	0.6437	9	FOXN3(0.99975,0.373)	NA	NA	NA	NA	NA	NA	NA	NA	No	NA	NA	No	0.124	Yes	NA,NA	NA	NA
chr14:89506420	434531	DEL	50	0.9223	0.2919	32	FOXN3(0.99975,0.373)	NA	NA	NA	NA	NA	NA	NA	NA	No	NA	NA	No	0.144	Yes	NA,NA	NA	NA
chr14:89511153	434532	DEL	57	0.8612	0.5473	29	FOXN3(0.99975,0.373)	NA	NA	NA	NA	NA	NA	NA	NA	No	ID=14-89511122-89511143-TCTT,14-89511132-89511137-TTTCT,14-89511141-89511192-TTTC,14-89511177-89511218-TTTCTTTCTTTCT,14-89511190-89511205-TTTC,14-89511203-89511230-TTTC,14-89511247-89511310-TTTC,14-89511320-89511329-TC;MOTIFS=TCTT,TC,TTTCTTTCTTTCT,TTTC,TTTCT;STRUC=<VC75399>	NA	No	2.864	Yes	NA,NA	NA	NA
chr14:89511191	434533	DEL	51	0.8367	0.6344	11	FOXN3(0.99975,0.373)	NA	NA	NA	NA	NA	NA	NA	NA	No	ID=14-89511122-89511143-TCTT,14-89511132-89511137-TTTCT,14-89511141-89511192-TTTC,14-89511177-89511218-TTTCTTTCTTTCT,14-89511190-89511205-TTTC,14-89511203-89511230-TTTC,14-89511247-89511310-TTTC,14-89511320-89511329-TC;MOTIFS=TCTT,TC,TTTCTTTCTTTCT,TTTC,TTTCT;STRUC=<VC75399>	NA	No	2.823	Yes	NA,NA	NA	NA
chr14:89511246	434534	INS	72	0.8474	0.5575	2	FOXN3(0.99975,0.373)	NA	NA	NA	NA	NA	NA	NA	NA	No	ID=14-89511122-89511143-TCTT,14-89511132-89511137-TTTCT,14-89511141-89511192-TTTC,14-89511177-89511218-TTTCTTTCTTTCT,14-89511190-89511205-TTTC,14-89511203-89511230-TTTC,14-89511247-89511310-TTTC,14-89511320-89511329-TC;MOTIFS=TCTT,TC,TTTCTTTCTTTCT,TTTC,TTTCT;STRUC=<VC75399>	HGSVC,1KG-ONT	No	0.692	No	NA,NA	NA	NA
chr14:89511247	434535	INS	56	0.8821	0.4386	2	FOXN3(0.99975,0.373)	NA	NA	NA	NA	NA	NA	NA	NA	No	ID=14-89511122-89511143-TCTT,14-89511132-89511137-TTTCT,14-89511141-89511192-TTTC,14-89511177-89511218-TTTCTTTCTTTCT,14-89511190-89511205-TTTC,14-89511203-89511230-TTTC,14-89511247-89511310-TTTC,14-89511320-89511329-TC;MOTIFS=TCTT,TC,TTTCTTTCTTTCT,TTTC,TTTCT;STRUC=<VC75399>	1KG-ONT	No	0.692	No	NA,NA	NA	NA
chr14:89511247	434536	INS	83	0.8418	0.5905	32	FOXN3(0.99975,0.373)	NA	NA	NA	NA	NA	NA	NA	NA	No	ID=14-89511122-89511143-TCTT,14-89511132-89511137-TTTCT,14-89511141-89511192-TTTC,14-89511177-89511218-TTTCTTTCTTTCT,14-89511190-89511205-TTTC,14-89511203-89511230-TTTC,14-89511247-89511310-TTTC,14-89511320-89511329-TC;MOTIFS=TCTT,TC,TTTCTTTCTTTCT,TTTC,TTTCT;STRUC=<VC75399>	HGSVC,1KG-ONT	No	0.692	Yes	NA,NA	NA	NA
chr14:89511269	434537	INS	55	0.9027	0.3604	3	FOXN3(0.99975,0.373)	NA	NA	NA	NA	NA	NA	NA	NA	No	ID=14-89511122-89511143-TCTT,14-89511132-89511137-TTTCT,14-89511141-89511192-TTTC,14-89511177-89511218-TTTCTTTCTTTCT,14-89511190-89511205-TTTC,14-89511203-89511230-TTTC,14-89511247-89511310-TTTC,14-89511320-89511329-TC;MOTIFS=TCTT,TC,TTTCTTTCTTTCT,TTTC,TTTCT;STRUC=<VC75399>	1KG-ONT	No	0.692	Yes	NA,NA	NA	NA
chr14:89515484	434538	DEL	145	0.8351	0.6131	4	FOXN3(0.99975,0.373)	NA	NA	NA	NA	NA	NA	NA	NA	No	NA	NA	Yes	0.487	Yes	NA,NA	NA	NA
chr14:89522904	434539	INS	315	0.9276	0.2729	3	FOXN3(0.99975,0.373)	NA	NA	NA	NA	NA	NA	NA	NA	No	NA	1KG-ONT	Yes	3.188	Yes	NA,NA	NA	NA
chr14:89522904	434540	INS	333	0.8223	0.6617	6	FOXN3(0.99975,0.373)	NA	NA	NA	NA	NA	NA	NA	NA	No	NA	1KG-ONT	Yes	3.188	Yes	NA,NA	NA	NA
chr14:89522904	434541	INS	353	0.813	0.6832	2	FOXN3(0.99975,0.373)	NA	NA	NA	NA	NA	NA	NA	NA	No	NA	1KG-ONT	Yes	3.188	No	NA,NA	NA	NA
chr14:89561228	434542	INS	193	0.8051	0.696	1	FOXN3(0.99975,0.373)	NA	NA	NA	NA	NA	NA	NA	NA	No	ID=14-89561217-89561229-TTTA;MOTIFS=TTTA;STRUC=<TR1151275>	NA	No	0.692	No	NA,NA	NA	NA
chr14:89567381	434543	INS	132	0.957	0.171	3	FOXN3(0.99975,0.373)	NA	NA	NA	NA	NA	NA	NA	NA	No	NA	HPRC	No	3.188	Yes	NA,NA	NA	NA
chr14:89567406	434544	INS	66	0.8736	0.4777	1	FOXN3(0.99975,0.373)	NA	NA	NA	NA	NA	NA	NA	NA	No	NA	HPRC,HGSVC,1KG-ONT	No	3.188	No	NA,NA	NA	NA
chr14:89567406	434545	INS	99	0.905	0.5459	1	FOXN3(0.99975,0.373)	NA	NA	NA	NA	NA	NA	NA	NA	No	NA	HPRC	No	3.188	No	NA,NA	NA	NA
chr14:89567438	434546	INS	66	0.8981	0.351	241	FOXN3(0.99975,0.373)	NA	NA	NA	NA	NA	NA	NA	NA	No	NA	HPRC,HGSVC,1KG-ONT	Yes	3.188	Yes	NA,NA	NA	NA
chr14:89567472	434547	DEL	66	0.9022	0.3721	10	FOXN3(0.99975,0.373)	NA	NA	NA	NA	NA	NA	NA	NA	No	NA	HPRC	No	3.007	Yes	NA,NA	NA	NA
chr14:89596717	434548	INS	2172	0.8851	0.4153	1	FOXN3(0.99975,0.373)	NA	NA	NA	NA	NA	NA	NA	NA	No	NA	NA	No	10.33	No	NA,NA	NA	NA
chr14:89608203	434551	INS	288	0.9244	0.2925	17	FOXN3(0.99975,0.373)	NA	NA	NA	NA	NA	NA	NA	NA	No	ID=14-89608483-89608495-CATA;MOTIFS=CATA;STRUC=(CATA)n	HGSVC	No	0.692	Yes	NA,NA	NA	NA
chr14:89608203	434549	INS	146	0.9361	0.5069	120	FOXN3(0.99975,0.373)	NA	NA	NA	NA	NA	NA	NA	NA	No	ID=14-89608483-89608495-CATA;MOTIFS=CATA;STRUC=(CATA)n	HPRC,HGSVC,1KG-ONT	No	0.692	Yes	NA,NA	NA	NA
chr14:89608203	434550	INS	144	0.9605	0.154	854	FOXN3(0.99975,0.373)	NA	NA	NA	NA	NA	NA	NA	NA	No	ID=14-89608483-89608495-CATA;MOTIFS=CATA;STRUC=(CATA)n	HPRC,HGSVC,1KG-ONT	No	0.692	Yes	NA,NA	NA	NA
chr14:89608293	434552	INS	154	0.9189	0.2991	8	FOXN3(0.99975,0.373)	NA	NA	NA	NA	NA	NA	NA	NA	No	ID=14-89608483-89608495-CATA;MOTIFS=CATA;STRUC=(CATA)n	HPRC,HGSVC,1KG-ONT	No	0.692	No	NA,NA	NA	NA
chr14:89653951	434553	INS	324	0.9615	0.1765	28	NA	NA	NA	NA	NA	NA	NA	NA	NA	No	NA	HGSVC,1KG-ONT	Yes	3.322	Yes	NA,NA	NA	NA
chr14:89653951	434554	INS	347	0.8538	0.5694	22	NA	NA	NA	NA	NA	NA	NA	NA	NA	No	NA	HGSVC,1KG-ONT	Yes	3.322	Yes	NA,NA	NA	NA
chr14:89670041	434555	INS	83	0.9412	0.2245	181	NA	NA	NA	NA	NA	NA	NA	NA	NA	No	NA	HPRC,HGSVC,1KG-ONT	Yes	2.387	Yes	NA,NA	NA	NA
chr14:89675860	434556	DEL	5173	0.9153	0.3007	21	NA	NA	NA	NA	NA	NA	NA	NA	enhancer	No	ID=14-89676124-89676139-A;MOTIFS=A;STRUC=<TR1151489>,ID=14-89676278-89676288-CAA;MOTIFS=CAA;STRUC=<TR1151490>,ID=14-89676286-89676304-ACC;MOTIFS=ACC;STRUC=<TR1151491>,ID=14-89676649-89676665-A;MOTIFS=A;STRUC=<TR1151492>,ID=14-89676809-89676843-TTTTTG;MOTIFS=TTTTTG;STRUC=<TR1151493>,ID=14-89677316-89677327-TTG;MOTIFS=TTG;STRUC=<TR1151494>,ID=14-89677586-89677598-T;MOTIFS=T;STRUC=<TR1151495>,ID=14-89678341-89678353-GAA;MOTIFS=GAA;STRUC=<TR1151496>,ID=14-89679289-89679299-A;MOTIFS=A;STRUC=<TR1151497>,ID=14-89679419-89679433-T;MOTIFS=T;STRUC=<TR1151498>,ID=14-89679804-89679813-A;MOTIFS=A;STRUC=<TR1151499>,ID=14-89679974-89679985-A;MOTIFS=A;STRUC=<TR1151500>,ID=14-89680842-89680860-T;MOTIFS=T;STRUC=<TR1151501>,ID=14-89680965-89680981-A;MOTIFS=A;STRUC=<TR1151502>	HGSVC	Yes	6.404	Yes	NA,NA	NA	NA
chr14:89683363	434557	INS	60	0.8779	0.4673	1	NA	NA	NA	NA	NA	NA	NA	NA	NA	No	NA	NA	Yes	0.469	No	NA,NA	NA	NA
chr14:89702544	434558	DEL	220	0.794	0.6993	1	NA	NA	NA	NA	NA	NA	NA	NA	enhancer	No	ID=14-89702611-89702626-T;MOTIFS=T;STRUC=<TR1151536>,ID=14-89702654-89702675-T;MOTIFS=T;STRUC=<TR1151537>	NA	Yes	12.28	No	NA,NA	NA	NA
chr14:89725203	434559	INS	50	0.803	0.6904	92	NA	NA	NA	NA	NA	NA	NA	NA	NA	No	ID=14-89725223-89725239-TTTC,14-89725249-89725270-TC,14-89725285-89725294-TC;MOTIFS=TTTC,TC;STRUC=<VC75422>	HPRC,1KG-ONT	No	3.322	Yes	NA,NA	NA	NA
chr14:89725203	434560	INS	55	0.8618	0.5746	12	NA	NA	NA	NA	NA	NA	NA	NA	NA	No	ID=14-89725223-89725239-TTTC,14-89725249-89725270-TC,14-89725285-89725294-TC;MOTIFS=TTTC,TC;STRUC=<VC75422>	HPRC,1KG-ONT	No	3.322	Yes	NA,NA	NA	NA
chr14:89725203	434561	INS	60	0.8475	0.5556	5	NA	NA	NA	NA	NA	NA	NA	NA	NA	No	ID=14-89725223-89725239-TTTC,14-89725249-89725270-TC,14-89725285-89725294-TC;MOTIFS=TTTC,TC;STRUC=<VC75422>	HPRC,1KG-ONT	No	3.322	Yes	NA,NA	NA	NA
chr14:89734818	434562	INS	328	0.8856	0.4133	1	NA	NA	NA	NA	NA	NA	NA	NA	NA	Yes	NA	NA	Yes	2.387	No	NA,NA	NA	NA
chr14:89760880	434563	INS	102	0.8128	0.6626	5	NA	NA	NA	NA	NA	NA	NA	NA	NA	No	NA	HPRC,HGSVC	Yes	3.322	Yes	NA,NA	NA	NA
chr14:89775188	434564	INS	329	0.9432	0.2282	12	NA	NA	NA	NA	NA	NA	NA	NA	NA	No	NA	NA	Yes	18.35	Yes	NA,NA	NA	NA
chr14:89788430	434565	INS	268	0.9866	0.0431	804	NA	NA	NA	NA	NA	NA	NA	NA	NA	No	ID=14-89788625-89788640-A;MOTIFS=A;STRUC=(A)n	HPRC,HGSVC,1KG-ONT	No	0.011	Yes	NA,NA	NA	NA
chr14:89788444	434566	INS	275	0.8511	0.5616	12	NA	NA	NA	NA	NA	NA	NA	NA	NA	No	ID=14-89788625-89788640-A;MOTIFS=A;STRUC=(A)n	HPRC,HGSVC,1KG-ONT	No	0.011	Yes	NA,NA	NA	NA
chr14:89788481	434567	INS	135	0.931	0.2592	39	NA	NA	NA	NA	NA	NA	NA	NA	NA	No	ID=14-89788625-89788640-A;MOTIFS=A;STRUC=(A)n	HPRC,HGSVC,1KG-ONT	No	0.011	Yes	NA,NA	NA	NA
chr14:89788481	434568	INS	134	0.983	0.0872	242	NA	NA	NA	NA	NA	NA	NA	NA	NA	No	ID=14-89788625-89788640-A;MOTIFS=A;STRUC=(A)n	HPRC,HGSVC,1KG-ONT	No	0.011	Yes	NA,NA	NA	NA
chr14:89803921	434569	INS	128	0.8257	0.6317	1	NA	NA	NA	NA	NA	NA	NA	NA	NA	No	NA	NA	Yes	10.85	No	NA,NA	NA	NA
chr14:89805754	434570	DEL	59	0.9172	0.6129	1	NA	NA	NA	NA	NA	NA	NA	NA	NA	No	NA	HPRC	No	7.441	No	NA,NA	NA	NA
chr14:89819600	434571	INS	600	0.8779	0.4415	2	NA	NA	NA	NA	NA	NA	NA	NA	NA	No	NA	NA	Yes	2.538	Yes	NA,NA	NA	NA
chr14:89833181	434572	INS	262	0.8596	0.5203	2	NA	NA	NA	NA	NA	NA	NA	NA	NA	No	NA	1KG-ONT	No	5.978	Yes	NA,NA	NA	NA
chr14:89835585	434573	INS	108	0.8277	0.6086	3	NA	NA	NA	NA	NA	NA	NA	NA	NA	No	NA	1KG-ONT	Yes	2.271	Yes	NA,NA	NA	NA
chr14:89835585	434574	INS	114	0.8437	0.5598	3	NA	NA	NA	NA	NA	NA	NA	NA	NA	No	NA	1KG-ONT	Yes	2.271	Yes	NA,NA	NA	NA
chr14:89865851	434575	DEL	117	0.8611	0.485	2	NA	NA	NA	NA	NA	NA	NA	NA	NA	No	NA	NA	Yes	1.689	Yes	NA,NA	NA	NA
chr14:89881452	434576	INS	54	0.8264	0.6074	2	NA	NA	NA	NA	NA	NA	NA	NA	NA	No	ID=14-89881468-89881479-T,14-89881595-89881604-CAC;MOTIFS=CAC,T;STRUC=<VC75439>	NA	No	5.505	No	NA,NA	NA	NA
chr14:89881452	434577	INS	68	0.9042	0.3592	1	NA	NA	NA	NA	NA	NA	NA	NA	NA	No	ID=14-89881468-89881479-T,14-89881595-89881604-CAC;MOTIFS=CAC,T;STRUC=<VC75439>	NA	No	5.505	No	NA,NA	NA	NA
chr14:89881465	434578	INS	56	0.8158	0.6673	3	NA	NA	NA	NA	NA	NA	NA	NA	NA	No	ID=14-89881452-89881466-AT;MOTIFS=AT;STRUC=<TR1151804>,ID=14-89881468-89881479-T,14-89881595-89881604-CAC;MOTIFS=CAC,T;STRUC=<VC75439>	NA	No	1.616	Yes	NA,NA	NA	NA
chr14:89893862	434579	INS	67	0.8346	0.5742	6	NA	NA	NA	NA	NA	NA	NA	NA	NA	Yes	NA	HPRC	Yes	1.652	Yes	NA,NA	NA	NA
chr14:89904678	434580	INS	360	0.8391	0.5956	2	NA	NA	NA	NA	NA	NA	NA	NA	NA	No	NA	NA	Yes	1.616	Yes	NA,NA	NA	NA
chr14:89929030	434581	INS	62	0.9131	0.3284	18	NA	NA	NA	NA	NA	NA	NA	NA	NA	No	ID=14-89928951-89928961-TA,14-89929030-89929045-AT,14-89929044-89929055-AC,14-89929057-89929066-T;MOTIFS=AC,T,TA,AT;STRUC=<VC75444>	HPRC,HGSVC,1KG-ONT	No	0.056	Yes	NA,NA	NA	NA
chr14:89929031	434582	INS	54	0.8665	0.49	1	NA	NA	NA	NA	NA	NA	NA	NA	NA	No	ID=14-89928951-89928961-TA,14-89929030-89929045-AT,14-89929044-89929055-AC,14-89929057-89929066-T;MOTIFS=AC,T,TA,AT;STRUC=<VC75444>	HPRC,HGSVC,1KG-ONT	No	0.056	No	NA,NA	NA	NA
chr14:89929031	434583	INS	73	0.8444	0.5609	6	NA	NA	NA	NA	NA	NA	NA	NA	NA	No	ID=14-89928951-89928961-TA,14-89929030-89929045-AT,14-89929044-89929055-AC,14-89929057-89929066-T;MOTIFS=AC,T,TA,AT;STRUC=<VC75444>	HPRC,HGSVC	No	0.056	Yes	NA,NA	NA	NA
chr14:89929031	434584	INS	66	0.8907	0.3901	2	NA	NA	NA	NA	NA	NA	NA	NA	NA	No	ID=14-89928951-89928961-TA,14-89929030-89929045-AT,14-89929044-89929055-AC,14-89929057-89929066-T;MOTIFS=AC,T,TA,AT;STRUC=<VC75444>	HPRC,HGSVC,1KG-ONT	No	0.056	No	NA,NA	NA	NA
chr14:89929031	434585	INS	56	0.879	0.4368	90	NA	NA	NA	NA	NA	NA	NA	NA	NA	No	ID=14-89928951-89928961-TA,14-89929030-89929045-AT,14-89929044-89929055-AC,14-89929057-89929066-T;MOTIFS=AC,T,TA,AT;STRUC=<VC75444>	HPRC,HGSVC,1KG-ONT	No	0.056	Yes	NA,NA	NA	NA
chr14:89929031	434586	INS	77	0.8638	0.5138	2	NA	NA	NA	NA	NA	NA	NA	NA	NA	No	ID=14-89928951-89928961-TA,14-89929030-89929045-AT,14-89929044-89929055-AC,14-89929057-89929066-T;MOTIFS=AC,T,TA,AT;STRUC=<VC75444>	HPRC,HGSVC	No	0.056	No	NA,NA	NA	NA
chr14:89944856	434587	INS	78	0.8325	0.6266	394	NA	NA	NA	NA	NA	NA	NA	NA	NA	No	NA	HPRC,HGSVC,1KG-ONT	No	2.941	Yes	NA,NA	NA	NA
chr14:89944856	434588	INS	117	0.8968	0.3855	10	NA	NA	NA	NA	NA	NA	NA	NA	NA	No	NA	NA	No	2.941	Yes	NA,NA	NA	NA
chr14:89944856	434589	INS	195	0.8208	0.6375	3	NA	NA	NA	NA	NA	NA	NA	NA	NA	No	NA	NA	No	2.941	Yes	NA,NA	NA	NA
chr14:89944856	434590	INS	79	0.8232	0.6498	3	NA	NA	NA	NA	NA	NA	NA	NA	NA	No	NA	HPRC,HGSVC,1KG-ONT	No	2.941	No	NA,NA	NA	NA
chr14:89944856	434591	DEL	117	0.8576	0.5279	141	NA	NA	NA	NA	NA	NA	NA	NA	NA	No	ID=14-89944856-89945080-TAATAAATCTAATAAAATATTAGATTTTATTAGATCTAA;MOTIFS=TAATAAATCTAATAAAATATTAGATTTTATTAGATCTAA;STRUC=<TR1151904>,ID=14-89944892-89944901-TAA;MOTIFS=TAA;STRUC=<TR1151905>,ID=14-89944931-89944940-TAA;MOTIFS=TAA;STRUC=<TR1151906>,ID=14-89944970-89944979-TAA;MOTIFS=TAA;STRUC=<TR1151907>	NA	No	0.185	Yes	NA,NA	NA	NA
chr14:89944976	434592	INS	74	0.8776	0.4521	146	NA	NA	NA	NA	NA	NA	NA	NA	NA	No	ID=14-89944856-89945080-TAATAAATCTAATAAAATATTAGATTTTATTAGATCTAA;MOTIFS=TAATAAATCTAATAAAATATTAGATTTTATTAGATCTAA;STRUC=<TR1151904>,ID=14-89944970-89944979-TAA;MOTIFS=TAA;STRUC=<TR1151907>	HPRC,HGSVC,1KG-ONT	No	2.17	Yes	NA,NA	NA	NA
chr14:89949473	434593	DEL	1649	0.9141	0.3654	1	NA	NA	NA	NA	NA	NA	NA	NA	NA	No	NA	NA	Yes	9.002	No	NA,NA	NA	NA
chr14:89965320	434594	INS	55	0.908	0.3485	1	TDP1(1.3401e-12,0.983)	TDP1(1.3401e-12,0.983)	NA	NA	NA	NA	NA	NA	NA	No	NA	NA	Yes	2.103	No	NA,NA	NA	NA
chr14:89978969	434595	INS	227	0.8184	0.6472	21	TDP1(1.3401e-12,0.983)	TDP1(1.3401e-12,0.983)	NA	NA	NA	NA	NA	NA	NA	No	NA	1KG-ONT	Yes	2.153	Yes	NA,NA	NA	NA
chr14:90020354	434596	INS	131	0.8469	0.5854	109	TDP1(1.3401e-12,0.983)	TDP1(1.3401e-12,0.983)	NA	NA	NA	NA	NA	NA	NA	No	ID=14-90020285-90020296-AC,14-90020336-90020349-TTCC,14-90020374-90020389-CCTT;MOTIFS=AC,TTCC,CCTT;STRUC=<VC75448>	HPRC,HGSVC,1KG-ONT	Yes	3.188	Yes	NA,NA	NA	NA
chr14:90020559	434597	DEL	57	0.8812	0.4647	119	TDP1(1.3401e-12,0.983)	TDP1(1.3401e-12,0.983)	NA	NA	NA	NA	NA	NA	NA	No	ID=14-90020476-90020505-TCCC,14-90020509-90020530-TCCC,14-90020534-90020547-TCCC,14-90020534-90020584-TCCCTCCCTCCCTTCCTTCCTTCCC,14-90020544-90020558-CCTT,14-90020555-90020572-TCCC,14-90020569-90020583-CCTT,14-90020580-90020605-TCCC,14-90020616-90020632-TCCC,14-90020642-90020656-CCTC;MOTIFS=TCCC,TCCCTCCCTCCCTTCCTTCCTTCCC,CCTC,CCTT;STRUC=<VC75449>	HPRC,HGSVC,1KG-ONT	No	0.456	Yes	NA,NA	NA	NA
chr14:90020568	434598	DEL	54	0.8973	0.397	6	TDP1(1.3401e-12,0.983)	TDP1(1.3401e-12,0.983)	NA	NA	NA	NA	NA	NA	NA	No	ID=14-90020476-90020505-TCCC,14-90020509-90020530-TCCC,14-90020534-90020547-TCCC,14-90020534-90020584-TCCCTCCCTCCCTTCCTTCCTTCCC,14-90020544-90020558-CCTT,14-90020555-90020572-TCCC,14-90020569-90020583-CCTT,14-90020580-90020605-TCCC,14-90020616-90020632-TCCC,14-90020642-90020656-CCTC;MOTIFS=TCCC,TCCCTCCCTCCCTTCCTTCCTTCCC,CCTC,CCTT;STRUC=<VC75449>	HPRC,HGSVC,1KG-ONT	No	0.456	No	NA,NA	NA	NA
chr14:90020572	434599	INS	50	0.8486	0.5578	173	TDP1(1.3401e-12,0.983)	TDP1(1.3401e-12,0.983)	NA	NA	NA	NA	NA	NA	NA	No	ID=14-90020476-90020505-TCCC,14-90020509-90020530-TCCC,14-90020534-90020547-TCCC,14-90020534-90020584-TCCCTCCCTCCCTTCCTTCCTTCCC,14-90020544-90020558-CCTT,14-90020555-90020572-TCCC,14-90020569-90020583-CCTT,14-90020580-90020605-TCCC,14-90020616-90020632-TCCC,14-90020642-90020656-CCTC;MOTIFS=TCCC,TCCCTCCCTCCCTTCCTTCCTTCCC,CCTC,CCTT;STRUC=<VC75449>	HPRC	No	0.692	Yes	NA,NA	NA	NA
chr14:90020800	434600	INS	290	0.9067	0.5396	207	TDP1(1.3401e-12,0.983)	TDP1(1.3401e-12,0.983)	NA	NA	NA	NA	NA	NA	NA	No	NA	HPRC,HGSVC,1KG-ONT	No	0.692	Yes	NA,NA	NA	NA
chr14:90052630	434601	INS	329	0.9111	0.3951	1	NA	NA	NA	NA	NA	NA	NA	NA	NA	No	NA	NA	Yes	1.9	No	NA,NA	NA	NA
chr14:90058955	434602	INS	537	0.8205	0.6521	1	NA	NA	NA	NA	NA	NA	NA	NA	NA	No	NA	NA	No	6.444	No	NA,NA	NA	NA
chr14:90087121	434603	INS	76	0.8848	0.4313	5	KCNK13(0.0060392,0.938)	NA	NA	NA	NA	NA	NA	NA	NA	No	ID=14-90087104-90087116-TA,14-90087117-90087128-AT,14-90087154-90087166-T;MOTIFS=T,TA,AT;STRUC=<VC75453>	HPRC,HGSVC	Yes	0.182	Yes	NA,NA	NA	NA
chr14:90087135	434604	INS	96	0.9459	0.2183	9	KCNK13(0.0060392,0.938)	NA	NA	NA	NA	NA	NA	NA	NA	No	ID=14-90087104-90087116-TA,14-90087117-90087128-AT,14-90087154-90087166-T;MOTIFS=T,TA,AT;STRUC=<VC75453>,ID=14-90087129-90087155-AT;MOTIFS=AT;STRUC=<TR1152078>	HPRC,HGSVC	Yes	0.182	Yes	NA,NA	NA	NA
chr14:90087137	434605	INS	60	0.8136	0.6673	4	KCNK13(0.0060392,0.938)	NA	NA	NA	NA	NA	NA	NA	NA	No	ID=14-90087104-90087116-TA,14-90087117-90087128-AT,14-90087154-90087166-T;MOTIFS=T,TA,AT;STRUC=<VC75453>,ID=14-90087129-90087155-AT;MOTIFS=AT;STRUC=<TR1152078>	NA	Yes	0.182	No	NA,NA	NA	NA
chr14:90087154	434606	INS	62	0.8544	0.5618	10	KCNK13(0.0060392,0.938)	NA	NA	NA	NA	NA	NA	NA	NA	No	ID=14-90087104-90087116-TA,14-90087117-90087128-AT,14-90087154-90087166-T;MOTIFS=T,TA,AT;STRUC=<VC75453>,ID=14-90087129-90087155-AT;MOTIFS=AT;STRUC=<TR1152078>	NA	Yes	0.182	No	NA,NA	NA	NA
chr14:90201944	434608	INS	63	0.8213	0.6683	9	NA	NA	NA	NA	NA	NA	NA	NA	NA	No	ID=14-90201933-90201947-TTGC,14-90201944-90202000-CTTT,14-90201997-90202008-T;MOTIFS=CTTT,T,TTGC;STRUC=<VC75465>	HPRC,HGSVC,1KG-ONT	Yes	1.616	No	NA,NA	NA	NA
chr14:90201944	434609	INS	84	0.9039	0.3712	2	NA	NA	NA	NA	NA	NA	NA	NA	NA	No	ID=14-90201933-90201947-TTGC,14-90201944-90202000-CTTT,14-90201997-90202008-T;MOTIFS=CTTT,T,TTGC;STRUC=<VC75465>	HPRC,HGSVC,1KG-ONT	Yes	1.616	No	NA,NA	NA	NA
chr14:90201944	434610	INS	116	0.853	0.5554	4	NA	NA	NA	NA	NA	NA	NA	NA	NA	No	ID=14-90201933-90201947-TTGC,14-90201944-90202000-CTTT,14-90201997-90202008-T;MOTIFS=CTTT,T,TTGC;STRUC=<VC75465>	HPRC,HGSVC,1KG-ONT	Yes	1.616	Yes	NA,NA	NA	NA
chr14:90201944	434611	INS	88	0.8636	0.532	3	NA	NA	NA	NA	NA	NA	NA	NA	NA	No	ID=14-90201933-90201947-TTGC,14-90201944-90202000-CTTT,14-90201997-90202008-T;MOTIFS=CTTT,T,TTGC;STRUC=<VC75465>	HPRC,HGSVC,1KG-ONT	Yes	1.616	No	NA,NA	NA	NA
chr14:90201944	434612	INS	96	0.8443	0.5623	2	NA	NA	NA	NA	NA	NA	NA	NA	NA	No	ID=14-90201933-90201947-TTGC,14-90201944-90202000-CTTT,14-90201997-90202008-T;MOTIFS=CTTT,T,TTGC;STRUC=<VC75465>	HPRC,HGSVC,1KG-ONT	Yes	1.616	No	NA,NA	NA	NA
chr14:90201944	434613	INS	64	0.8072	0.6933	2	NA	NA	NA	NA	NA	NA	NA	NA	NA	No	ID=14-90201933-90201947-TTGC,14-90201944-90202000-CTTT,14-90201997-90202008-T;MOTIFS=CTTT,T,TTGC;STRUC=<VC75465>	HPRC,HGSVC,1KG-ONT	Yes	1.616	No	NA,NA	NA	NA
chr14:90201944	434614	INS	104	0.8881	0.4087	7	NA	NA	NA	NA	NA	NA	NA	NA	NA	No	ID=14-90201933-90201947-TTGC,14-90201944-90202000-CTTT,14-90201997-90202008-T;MOTIFS=CTTT,T,TTGC;STRUC=<VC75465>	HPRC,HGSVC,1KG-ONT	Yes	1.616	Yes	NA,NA	NA	NA
chr14:90201944	434615	INS	110	0.8534	0.5447	3	NA	NA	NA	NA	NA	NA	NA	NA	NA	No	ID=14-90201933-90201947-TTGC,14-90201944-90202000-CTTT,14-90201997-90202008-T;MOTIFS=CTTT,T,TTGC;STRUC=<VC75465>	HPRC,HGSVC,1KG-ONT	Yes	1.616	Yes	NA,NA	NA	NA
chr14:90201947	434616	INS	122	0.9083	0.5558	2	NA	NA	NA	NA	NA	NA	NA	NA	NA	No	ID=14-90201933-90201947-TTGC,14-90201944-90202000-CTTT,14-90201997-90202008-T;MOTIFS=CTTT,T,TTGC;STRUC=<VC75465>	HPRC,HGSVC,1KG-ONT	Yes	1.616	No	NA,NA	NA	NA
chr14:90201951	434617	INS	66	0.8737	0.47	7	NA	NA	NA	NA	NA	NA	NA	NA	NA	No	ID=14-90201933-90201947-TTGC,14-90201944-90202000-CTTT,14-90201997-90202008-T;MOTIFS=CTTT,T,TTGC;STRUC=<VC75465>	HPRC,HGSVC,1KG-ONT	Yes	1.616	Yes	NA,NA	NA	NA
chr14:90201951	434618	INS	70	0.8168	0.6593	4	NA	NA	NA	NA	NA	NA	NA	NA	NA	No	ID=14-90201933-90201947-TTGC,14-90201944-90202000-CTTT,14-90201997-90202008-T;MOTIFS=CTTT,T,TTGC;STRUC=<VC75465>	HPRC,HGSVC,1KG-ONT	Yes	1.616	Yes	NA,NA	NA	NA
chr14:90201955	434619	INS	79	0.8234	0.6259	4	NA	NA	NA	NA	NA	NA	NA	NA	NA	No	ID=14-90201933-90201947-TTGC,14-90201944-90202000-CTTT,14-90201997-90202008-T;MOTIFS=CTTT,T,TTGC;STRUC=<VC75465>	HPRC,HGSVC,1KG-ONT	Yes	1.616	No	NA,NA	NA	NA
chr14:90201964	434620	INS	86	0.899	0.3594	13	NA	NA	NA	NA	NA	NA	NA	NA	NA	No	ID=14-90201933-90201947-TTGC,14-90201944-90202000-CTTT,14-90201997-90202008-T;MOTIFS=CTTT,T,TTGC;STRUC=<VC75465>	HPRC,HGSVC,1KG-ONT	Yes	1.616	Yes	NA,NA	NA	NA
chr14:90201987	434621	INS	97	0.8167	0.6533	28	NA	NA	NA	NA	NA	NA	NA	NA	NA	No	ID=14-90201933-90201947-TTGC,14-90201944-90202000-CTTT,14-90201997-90202008-T;MOTIFS=CTTT,T,TTGC;STRUC=<VC75465>	HPRC,HGSVC,1KG-ONT	Yes	1.616	Yes	NA,NA	NA	NA
chr14:90201987	434622	INS	87	0.8617	0.5804	38	NA	NA	NA	NA	NA	NA	NA	NA	NA	No	ID=14-90201933-90201947-TTGC,14-90201944-90202000-CTTT,14-90201997-90202008-T;MOTIFS=CTTT,T,TTGC;STRUC=<VC75465>	HPRC,HGSVC,1KG-ONT	Yes	1.616	Yes	NA,NA	NA	NA
chr14:90201993	434623	INS	55	0.8341	0.5869	5	NA	NA	NA	NA	NA	NA	NA	NA	NA	No	ID=14-90201933-90201947-TTGC,14-90201944-90202000-CTTT,14-90201997-90202008-T;MOTIFS=CTTT,T,TTGC;STRUC=<VC75465>	HPRC,HGSVC	Yes	1.616	No	NA,NA	NA	NA
chr14:90201993	434624	INS	50	0.9077	0.3549	31	NA	NA	NA	NA	NA	NA	NA	NA	NA	No	ID=14-90201933-90201947-TTGC,14-90201944-90202000-CTTT,14-90201997-90202008-T;MOTIFS=CTTT,T,TTGC;STRUC=<VC75465>	HPRC,HGSVC	Yes	1.616	Yes	NA,NA	NA	NA
chr14:90201996	434625	INS	53	0.8777	0.4623	1	NA	NA	NA	NA	NA	NA	NA	NA	NA	No	ID=14-90201933-90201947-TTGC,14-90201944-90202000-CTTT,14-90201997-90202008-T;MOTIFS=CTTT,T,TTGC;STRUC=<VC75465>	HPRC,HGSVC	Yes	1.616	No	NA,NA	NA	NA
chr14:90201996	434626	INS	65	0.8841	0.4409	1	NA	NA	NA	NA	NA	NA	NA	NA	NA	No	ID=14-90201933-90201947-TTGC,14-90201944-90202000-CTTT,14-90201997-90202008-T;MOTIFS=CTTT,T,TTGC;STRUC=<VC75465>	HPRC,HGSVC,1KG-ONT	Yes	1.616	No	NA,NA	NA	NA
chr14:90201997	434638	INS	51	0.8657	0.4927	35	NA	NA	NA	NA	NA	NA	NA	NA	NA	No	ID=14-90201933-90201947-TTGC,14-90201944-90202000-CTTT,14-90201997-90202008-T;MOTIFS=CTTT,T,TTGC;STRUC=<VC75465>	HPRC,HGSVC	Yes	1.616	Yes	NA,NA	NA	NA
chr14:90201997	434637	INS	55	0.8189	0.6475	15	NA	NA	NA	NA	NA	NA	NA	NA	NA	No	ID=14-90201933-90201947-TTGC,14-90201944-90202000-CTTT,14-90201997-90202008-T;MOTIFS=CTTT,T,TTGC;STRUC=<VC75465>	HPRC,HGSVC	Yes	1.616	Yes	NA,NA	NA	NA
chr14:90201997	434636	INS	59	0.8909	0.4212	9	NA	NA	NA	NA	NA	NA	NA	NA	NA	No	ID=14-90201933-90201947-TTGC,14-90201944-90202000-CTTT,14-90201997-90202008-T;MOTIFS=CTTT,T,TTGC;STRUC=<VC75465>	HPRC,HGSVC	Yes	1.616	Yes	NA,NA	NA	NA
chr14:90201997	434635	INS	67	0.8189	0.6346	23	NA	NA	NA	NA	NA	NA	NA	NA	NA	No	ID=14-90201933-90201947-TTGC,14-90201944-90202000-CTTT,14-90201997-90202008-T;MOTIFS=CTTT,T,TTGC;STRUC=<VC75465>	HPRC,HGSVC,1KG-ONT	Yes	1.616	Yes	NA,NA	NA	NA
chr14:90201997	434634	INS	71	0.8471	0.5622	8	NA	NA	NA	NA	NA	NA	NA	NA	NA	No	ID=14-90201933-90201947-TTGC,14-90201944-90202000-CTTT,14-90201997-90202008-T;MOTIFS=CTTT,T,TTGC;STRUC=<VC75465>	HPRC,HGSVC,1KG-ONT	Yes	1.616	Yes	NA,NA	NA	NA
chr14:90201997	434633	INS	85	0.9262	0.2921	6	NA	NA	NA	NA	NA	NA	NA	NA	NA	No	ID=14-90201933-90201947-TTGC,14-90201944-90202000-CTTT,14-90201997-90202008-T;MOTIFS=CTTT,T,TTGC;STRUC=<VC75465>	HPRC,HGSVC,1KG-ONT	Yes	1.616	Yes	NA,NA	NA	NA
chr14:90201997	434631	INS	67	0.8707	0.4425	3	NA	NA	NA	NA	NA	NA	NA	NA	NA	No	ID=14-90201933-90201947-TTGC,14-90201944-90202000-CTTT,14-90201997-90202008-T;MOTIFS=CTTT,T,TTGC;STRUC=<VC75465>	HPRC,HGSVC,1KG-ONT	Yes	1.616	Yes	NA,NA	NA	NA
chr14:90201997	434632	INS	59	0.9845	0.0568	18	NA	NA	NA	NA	NA	NA	NA	NA	NA	No	ID=14-90201933-90201947-TTGC,14-90201944-90202000-CTTT,14-90201997-90202008-T;MOTIFS=CTTT,T,TTGC;STRUC=<VC75465>	HPRC,HGSVC	Yes	1.616	Yes	NA,NA	NA	NA
chr14:90201997	434627	INS	76	0.8203	0.6411	18	NA	NA	NA	NA	NA	NA	NA	NA	NA	No	ID=14-90201933-90201947-TTGC,14-90201944-90202000-CTTT,14-90201997-90202008-T;MOTIFS=CTTT,T,TTGC;STRUC=<VC75465>	HPRC,HGSVC,1KG-ONT	Yes	1.616	Yes	NA,NA	NA	NA
chr14:90201997	434628	INS	51	0.8046	0.6628	2	NA	NA	NA	NA	NA	NA	NA	NA	NA	No	ID=14-90201933-90201947-TTGC,14-90201944-90202000-CTTT,14-90201997-90202008-T;MOTIFS=CTTT,T,TTGC;STRUC=<VC75465>	HPRC,HGSVC	Yes	1.616	No	NA,NA	NA	NA
chr14:90201997	434630	INS	54	0.842	0.5739	7	NA	NA	NA	NA	NA	NA	NA	NA	NA	No	ID=14-90201933-90201947-TTGC,14-90201944-90202000-CTTT,14-90201997-90202008-T;MOTIFS=CTTT,T,TTGC;STRUC=<VC75465>	HPRC,HGSVC	Yes	1.616	No	NA,NA	NA	NA
chr14:90201997	434629	INS	63	0.8028	0.6663	6	NA	NA	NA	NA	NA	NA	NA	NA	NA	No	ID=14-90201933-90201947-TTGC,14-90201944-90202000-CTTT,14-90201997-90202008-T;MOTIFS=CTTT,T,TTGC;STRUC=<VC75465>	HPRC,HGSVC,1KG-ONT	Yes	1.616	No	NA,NA	NA	NA
chr14:90201999	434650	INS	64	0.8485	0.5742	49	NA	NA	NA	NA	NA	NA	NA	NA	NA	No	ID=14-90201933-90201947-TTGC,14-90201944-90202000-CTTT,14-90201997-90202008-T;MOTIFS=CTTT,T,TTGC;STRUC=<VC75465>	HPRC,HGSVC,1KG-ONT	Yes	1.616	Yes	NA,NA	NA	NA
chr14:90201999	434653	INS	52	0.9369	0.3668	52	NA	NA	NA	NA	NA	NA	NA	NA	NA	No	ID=14-90201933-90201947-TTGC,14-90201944-90202000-CTTT,14-90201997-90202008-T;MOTIFS=CTTT,T,TTGC;STRUC=<VC75465>	HPRC,HGSVC	Yes	1.616	Yes	NA,NA	NA	NA
chr14:90201999	434652	INS	56	0.89	0.3998	35	NA	NA	NA	NA	NA	NA	NA	NA	NA	No	ID=14-90201933-90201947-TTGC,14-90201944-90202000-CTTT,14-90201997-90202008-T;MOTIFS=CTTT,T,TTGC;STRUC=<VC75465>	HPRC,HGSVC	Yes	1.616	Yes	NA,NA	NA	NA
chr14:90201999	434651	INS	60	0.8071	0.6941	50	NA	NA	NA	NA	NA	NA	NA	NA	NA	No	ID=14-90201933-90201947-TTGC,14-90201944-90202000-CTTT,14-90201997-90202008-T;MOTIFS=CTTT,T,TTGC;STRUC=<VC75465>	HPRC,HGSVC	Yes	1.616	Yes	NA,NA	NA	NA
chr14:90201999	434649	INS	68	0.8853	0.6078	24	NA	NA	NA	NA	NA	NA	NA	NA	NA	No	ID=14-90201933-90201947-TTGC,14-90201944-90202000-CTTT,14-90201997-90202008-T;MOTIFS=CTTT,T,TTGC;STRUC=<VC75465>	HPRC,HGSVC,1KG-ONT	Yes	1.616	Yes	NA,NA	NA	NA
chr14:90201999	434648	INS	72	0.877	0.4636	31	NA	NA	NA	NA	NA	NA	NA	NA	NA	No	ID=14-90201933-90201947-TTGC,14-90201944-90202000-CTTT,14-90201997-90202008-T;MOTIFS=CTTT,T,TTGC;STRUC=<VC75465>	HPRC,HGSVC,1KG-ONT	Yes	1.616	Yes	NA,NA	NA	NA
chr14:90201999	434647	INS	80	0.8263	0.6192	14	NA	NA	NA	NA	NA	NA	NA	NA	NA	No	ID=14-90201933-90201947-TTGC,14-90201944-90202000-CTTT,14-90201997-90202008-T;MOTIFS=CTTT,T,TTGC;STRUC=<VC75465>	HPRC,HGSVC,1KG-ONT	Yes	1.616	Yes	NA,NA	NA	NA
chr14:90201999	434645	INS	109	0.8571	0.5537	21	NA	NA	NA	NA	NA	NA	NA	NA	NA	No	ID=14-90201933-90201947-TTGC,14-90201944-90202000-CTTT,14-90201997-90202008-T;MOTIFS=CTTT,T,TTGC;STRUC=<VC75465>	HPRC,HGSVC,1KG-ONT	Yes	1.616	Yes	NA,NA	NA	NA
chr14:90201999	434644	INS	101	0.9565	0.1994	29	NA	NA	NA	NA	NA	NA	NA	NA	NA	No	ID=14-90201933-90201947-TTGC,14-90201944-90202000-CTTT,14-90201997-90202008-T;MOTIFS=CTTT,T,TTGC;STRUC=<VC75465>	HPRC,HGSVC,1KG-ONT	Yes	1.616	Yes	NA,NA	NA	NA
chr14:90201999	434643	INS	93	0.8694	0.4963	74	NA	NA	NA	NA	NA	NA	NA	NA	NA	No	ID=14-90201933-90201947-TTGC,14-90201944-90202000-CTTT,14-90201997-90202008-T;MOTIFS=CTTT,T,TTGC;STRUC=<VC75465>	HPRC,HGSVC,1KG-ONT	Yes	1.616	Yes	NA,NA	NA	NA
chr14:90201999	434642	INS	87	0.9501	0.4017	10	NA	NA	NA	NA	NA	NA	NA	NA	NA	No	ID=14-90201933-90201947-TTGC,14-90201944-90202000-CTTT,14-90201997-90202008-T;MOTIFS=CTTT,T,TTGC;STRUC=<VC75465>	HPRC,HGSVC,1KG-ONT	Yes	1.616	No	NA,NA	NA	NA
chr14:90201999	434641	INS	65	0.8712	0.54	1	NA	NA	NA	NA	NA	NA	NA	NA	NA	No	ID=14-90201933-90201947-TTGC,14-90201944-90202000-CTTT,14-90201997-90202008-T;MOTIFS=CTTT,T,TTGC;STRUC=<VC75465>	HPRC,HGSVC,1KG-ONT	Yes	1.616	Yes	NA,NA	NA	NA
chr14:90201999	434640	INS	69	0.8149	0.6544	2	NA	NA	NA	NA	NA	NA	NA	NA	NA	No	ID=14-90201933-90201947-TTGC,14-90201944-90202000-CTTT,14-90201997-90202008-T;MOTIFS=CTTT,T,TTGC;STRUC=<VC75465>	HPRC,HGSVC,1KG-ONT	Yes	1.616	No	NA,NA	NA	NA
chr14:90201999	434639	INS	81	0.8882	0.4125	77	NA	NA	NA	NA	NA	NA	NA	NA	NA	No	ID=14-90201933-90201947-TTGC,14-90201944-90202000-CTTT,14-90201997-90202008-T;MOTIFS=CTTT,T,TTGC;STRUC=<VC75465>	HPRC,HGSVC,1KG-ONT	Yes	1.616	Yes	NA,NA	NA	NA
chr14:90201999	434646	INS	72	0.8072	0.6765	13	NA	NA	NA	NA	NA	NA	NA	NA	NA	No	ID=14-90201933-90201947-TTGC,14-90201944-90202000-CTTT,14-90201997-90202008-T;MOTIFS=CTTT,T,TTGC;STRUC=<VC75465>	HPRC,HGSVC,1KG-ONT	Yes	1.616	Yes	NA,NA	NA	NA
chr14:90202000	434654	INS	62	0.8668	0.5126	7	NA	NA	NA	NA	NA	NA	NA	NA	NA	No	ID=14-90201933-90201947-TTGC,14-90201944-90202000-CTTT,14-90201997-90202008-T;MOTIFS=CTTT,T,TTGC;STRUC=<VC75465>	HPRC,HGSVC	Yes	1.616	No	NA,NA	NA	NA
chr14:90202001	434655	INS	53	0.8216	0.6477	5	NA	NA	NA	NA	NA	NA	NA	NA	NA	No	ID=14-90201933-90201947-TTGC,14-90201944-90202000-CTTT,14-90201997-90202008-T;MOTIFS=CTTT,T,TTGC;STRUC=<VC75465>	HPRC,HGSVC	Yes	1.616	No	NA,NA	NA	NA
chr14:90252891	434656	DEL	668	0.9412	0.4472	1	NA	NA	NA	NA	NA	NA	NA	NA	NA	No	NA	HPRC	No	1.128	No	NA,NA	NA	NA
chr14:90274253	434657	INS	101	0.8875	0.3961	3	NRDE2(3.5603e-11,0.696),PSMC1(1.0,0.258)	NA	NA	NA	NA	NA	NA	NA	enhancer	No	NA	HGSVC,1KG-ONT	Yes	2.104	Yes	NA,NA	NA	NA
chr14:90282319	434658	INS	306	0.9466	0.2257	74	NRDE2(3.5603e-11,0.696)	NA	NA	NA	NA	NA	NA	NA	NA	No	NA	HPRC,HGSVC,1KG-ONT	Yes	3.188	Yes	NA,NA	NA	NA
chr14:90282319	434659	INS	332	0.9416	0.2227	25	NRDE2(3.5603e-11,0.696)	NA	NA	NA	NA	NA	NA	NA	NA	No	NA	HPRC,HGSVC,1KG-ONT	Yes	3.188	Yes	NA,NA	NA	NA
chr14:90290739	434660	DEL	89	0.922	0.3638	1	NRDE2(3.5603e-11,0.696)	NA	NA	NA	NA	NA	NA	NA	NA	No	NA	NA	Yes	6.185	No	NA,NA	NA	NA
chr14:90300863	434661	INS	422	0.8675	0.4967	7	NRDE2(3.5603e-11,0.696)	NA	NA	NA	NA	NA	NA	NA	NA	No	ID=14-90300868-90300883-GGAGG,14-90300878-90300887-GGA,14-90300932-90300956-CAGG;MOTIFS=CAGG,GGA,GGAGG;STRUC=<VC75482>	HPRC,HGSVC,1KG-ONT	No	4.207	Yes	NA,NA	NA	NA
chr14:90300865	434663	INS	492	0.8909	0.3776	17	NRDE2(3.5603e-11,0.696)	NA	NA	NA	NA	NA	NA	NA	NA	No	ID=14-90300868-90300883-GGAGG,14-90300878-90300887-GGA,14-90300932-90300956-CAGG;MOTIFS=CAGG,GGA,GGAGG;STRUC=<VC75482>	HPRC,HGSVC,1KG-ONT	No	4.075	Yes	NA,NA	NA	NA
chr14:90300865	434662	INS	446	0.8703	0.4978	20	NRDE2(3.5603e-11,0.696)	NA	NA	NA	NA	NA	NA	NA	NA	No	ID=14-90300868-90300883-GGAGG,14-90300878-90300887-GGA,14-90300932-90300956-CAGG;MOTIFS=CAGG,GGA,GGAGG;STRUC=<VC75482>	HPRC,HGSVC,1KG-ONT	No	4.075	Yes	NA,NA	NA	NA
chr14:90300868	434664	INS	584	0.8041	0.6872	315	NRDE2(3.5603e-11,0.696)	NA	NA	NA	NA	NA	NA	NA	NA	No	ID=14-90300868-90300883-GGAGG,14-90300878-90300887-GGA,14-90300932-90300956-CAGG;MOTIFS=CAGG,GGA,GGAGG;STRUC=<VC75482>	HPRC,HGSVC,1KG-ONT	No	3.988	Yes	NA,NA	NA	NA
chr14:90300868	434665	INS	379	0.8001	0.6901	3	NRDE2(3.5603e-11,0.696)	NA	NA	NA	NA	NA	NA	NA	NA	No	ID=14-90300868-90300883-GGAGG,14-90300878-90300887-GGA,14-90300932-90300956-CAGG;MOTIFS=CAGG,GGA,GGAGG;STRUC=<VC75482>	HPRC,HGSVC,1KG-ONT	No	3.988	Yes	NA,NA	NA	NA
chr14:90300868	434666	INS	389	0.8224	0.6522	3	NRDE2(3.5603e-11,0.696)	NA	NA	NA	NA	NA	NA	NA	NA	No	ID=14-90300868-90300883-GGAGG,14-90300878-90300887-GGA,14-90300932-90300956-CAGG;MOTIFS=CAGG,GGA,GGAGG;STRUC=<VC75482>	HPRC,HGSVC,1KG-ONT	No	3.988	Yes	NA,NA	NA	NA
chr14:90300868	434667	INS	443	0.9179	0.3169	178	NRDE2(3.5603e-11,0.696)	NA	NA	NA	NA	NA	NA	NA	NA	No	ID=14-90300868-90300883-GGAGG,14-90300878-90300887-GGA,14-90300932-90300956-CAGG;MOTIFS=CAGG,GGA,GGAGG;STRUC=<VC75482>	HPRC,HGSVC,1KG-ONT	No	3.988	Yes	NA,NA	NA	NA
chr14:90300868	434668	INS	410	0.9149	0.3244	59	NRDE2(3.5603e-11,0.696)	NA	NA	NA	NA	NA	NA	NA	NA	No	ID=14-90300868-90300883-GGAGG,14-90300878-90300887-GGA,14-90300932-90300956-CAGG;MOTIFS=CAGG,GGA,GGAGG;STRUC=<VC75482>	HPRC,HGSVC,1KG-ONT	No	3.988	Yes	NA,NA	NA	NA
chr14:90300868	434669	INS	488	0.8227	0.6572	5	NRDE2(3.5603e-11,0.696)	NA	NA	NA	NA	NA	NA	NA	NA	No	ID=14-90300868-90300883-GGAGG,14-90300878-90300887-GGA,14-90300932-90300956-CAGG;MOTIFS=CAGG,GGA,GGAGG;STRUC=<VC75482>	HPRC,HGSVC,1KG-ONT	No	3.988	Yes	NA,NA	NA	NA
chr14:90300868	434670	INS	449	0.9329	0.2629	2	NRDE2(3.5603e-11,0.696)	NA	NA	NA	NA	NA	NA	NA	NA	No	ID=14-90300868-90300883-GGAGG,14-90300878-90300887-GGA,14-90300932-90300956-CAGG;MOTIFS=CAGG,GGA,GGAGG;STRUC=<VC75482>	HPRC,HGSVC,1KG-ONT	No	3.988	No	NA,NA	NA	NA
chr14:90300869	434671	INS	590	0.9255	0.2811	12	NRDE2(3.5603e-11,0.696)	NA	NA	NA	NA	NA	NA	NA	NA	No	ID=14-90300868-90300883-GGAGG,14-90300878-90300887-GGA,14-90300932-90300956-CAGG;MOTIFS=CAGG,GGA,GGAGG;STRUC=<VC75482>	HPRC,HGSVC,1KG-ONT	No	3.988	Yes	NA,NA	NA	NA
chr14:90300869	434672	INS	557	0.9056	0.3478	33	NRDE2(3.5603e-11,0.696)	NA	NA	NA	NA	NA	NA	NA	NA	No	ID=14-90300868-90300883-GGAGG,14-90300878-90300887-GGA,14-90300932-90300956-CAGG;MOTIFS=CAGG,GGA,GGAGG;STRUC=<VC75482>	HPRC,HGSVC,1KG-ONT	No	3.988	Yes	NA,NA	NA	NA
chr14:90300870	434673	INS	481	0.9055	0.5446	13	NRDE2(3.5603e-11,0.696)	NA	NA	NA	NA	NA	NA	NA	NA	No	ID=14-90300868-90300883-GGAGG,14-90300878-90300887-GGA,14-90300932-90300956-CAGG;MOTIFS=CAGG,GGA,GGAGG;STRUC=<VC75482>	HPRC,HGSVC,1KG-ONT	No	3.988	Yes	NA,NA	NA	NA
chr14:90300871	434675	INS	439	0.8973	0.3843	15	NRDE2(3.5603e-11,0.696)	NA	NA	NA	NA	NA	NA	NA	NA	No	ID=14-90300868-90300883-GGAGG,14-90300878-90300887-GGA,14-90300932-90300956-CAGG;MOTIFS=CAGG,GGA,GGAGG;STRUC=<VC75482>	HPRC,HGSVC,1KG-ONT	No	3.988	Yes	NA,NA	NA	NA
chr14:90300876	434676	INS	575	0.8227	0.6449	17	NRDE2(3.5603e-11,0.696)	NA	NA	NA	NA	NA	NA	NA	NA	No	ID=14-90300868-90300883-GGAGG,14-90300878-90300887-GGA,14-90300932-90300956-CAGG;MOTIFS=CAGG,GGA,GGAGG;STRUC=<VC75482>	HPRC,HGSVC,1KG-ONT	No	4.277	Yes	NA,NA	NA	NA
chr14:90300877	434677	INS	431	0.9645	0.1676	199	NRDE2(3.5603e-11,0.696)	NA	NA	NA	NA	NA	NA	NA	NA	No	ID=14-90300868-90300883-GGAGG,14-90300878-90300887-GGA,14-90300932-90300956-CAGG;MOTIFS=CAGG,GGA,GGAGG;STRUC=<VC75482>	HPRC,HGSVC,1KG-ONT	No	4.277	Yes	NA,NA	NA	NA
chr14:90300881	434679	INS	439	0.9594	0.1695	55	NRDE2(3.5603e-11,0.696)	NA	NA	NA	NA	NA	NA	NA	NA	No	ID=14-90300868-90300883-GGAGG,14-90300878-90300887-GGA,14-90300932-90300956-CAGG;MOTIFS=CAGG,GGA,GGAGG;STRUC=<VC75482>	HPRC,HGSVC,1KG-ONT	No	4.277	Yes	NA,NA	NA	NA
chr14:90300881	434678	INS	602	0.9074	0.3352	42	NRDE2(3.5603e-11,0.696)	NA	NA	NA	NA	NA	NA	NA	NA	No	ID=14-90300868-90300883-GGAGG,14-90300878-90300887-GGA,14-90300932-90300956-CAGG;MOTIFS=CAGG,GGA,GGAGG;STRUC=<VC75482>	HPRC,HGSVC,1KG-ONT	No	4.277	Yes	NA,NA	NA	NA
chr14:90300883	434680	INS	462	0.8313	0.6551	3	NRDE2(3.5603e-11,0.696)	NA	NA	NA	NA	NA	NA	NA	NA	No	ID=14-90300868-90300883-GGAGG,14-90300878-90300887-GGA,14-90300932-90300956-CAGG;MOTIFS=CAGG,GGA,GGAGG;STRUC=<VC75482>	HPRC,HGSVC,1KG-ONT	No	4.206	Yes	NA,NA	NA	NA
chr14:90300885	434681	INS	473	0.9124	0.3479	46	NRDE2(3.5603e-11,0.696)	NA	NA	NA	NA	NA	NA	NA	NA	No	ID=14-90300868-90300883-GGAGG,14-90300878-90300887-GGA,14-90300932-90300956-CAGG;MOTIFS=CAGG,GGA,GGAGG;STRUC=<VC75482>	HPRC,HGSVC,1KG-ONT	No	4.206	Yes	NA,NA	NA	NA
chr14:90300885	434682	INS	398	0.8669	0.5156	2	NRDE2(3.5603e-11,0.696)	NA	NA	NA	NA	NA	NA	NA	NA	No	ID=14-90300868-90300883-GGAGG,14-90300878-90300887-GGA,14-90300932-90300956-CAGG;MOTIFS=CAGG,GGA,GGAGG;STRUC=<VC75482>	HPRC,HGSVC,1KG-ONT	No	4.206	No	NA,NA	NA	NA
chr14:90300885	434683	INS	439	0.8713	0.5335	108	NRDE2(3.5603e-11,0.696)	NA	NA	NA	NA	NA	NA	NA	NA	No	ID=14-90300868-90300883-GGAGG,14-90300878-90300887-GGA,14-90300932-90300956-CAGG;MOTIFS=CAGG,GGA,GGAGG;STRUC=<VC75482>	HPRC,HGSVC,1KG-ONT	No	4.206	Yes	NA,NA	NA	NA
chr14:90300885	434684	INS	416	0.8227	0.6344	62	NRDE2(3.5603e-11,0.696)	NA	NA	NA	NA	NA	NA	NA	NA	No	ID=14-90300868-90300883-GGAGG,14-90300878-90300887-GGA,14-90300932-90300956-CAGG;MOTIFS=CAGG,GGA,GGAGG;STRUC=<VC75482>	HPRC,HGSVC,1KG-ONT	No	4.206	Yes	NA,NA	NA	NA
chr14:90300885	434685	INS	483	0.9087	0.3573	3	NRDE2(3.5603e-11,0.696)	NA	NA	NA	NA	NA	NA	NA	NA	No	ID=14-90300868-90300883-GGAGG,14-90300878-90300887-GGA,14-90300932-90300956-CAGG;MOTIFS=CAGG,GGA,GGAGG;STRUC=<VC75482>	HPRC,HGSVC,1KG-ONT	No	4.206	Yes	NA,NA	NA	NA
chr14:90300885	434686	INS	492	0.8819	0.4475	14	NRDE2(3.5603e-11,0.696)	NA	NA	NA	NA	NA	NA	NA	NA	No	ID=14-90300868-90300883-GGAGG,14-90300878-90300887-GGA,14-90300932-90300956-CAGG;MOTIFS=CAGG,GGA,GGAGG;STRUC=<VC75482>	HPRC,HGSVC,1KG-ONT	No	4.206	Yes	NA,NA	NA	NA
chr14:90300885	434687	INS	460	0.9583	0.1835	189	NRDE2(3.5603e-11,0.696)	NA	NA	NA	NA	NA	NA	NA	NA	No	ID=14-90300868-90300883-GGAGG,14-90300878-90300887-GGA,14-90300932-90300956-CAGG;MOTIFS=CAGG,GGA,GGAGG;STRUC=<VC75482>	HPRC,HGSVC,1KG-ONT	No	4.206	Yes	NA,NA	NA	NA
chr14:90300885	434688	INS	413	0.85	0.5547	1	NRDE2(3.5603e-11,0.696)	NA	NA	NA	NA	NA	NA	NA	NA	No	ID=14-90300868-90300883-GGAGG,14-90300878-90300887-GGA,14-90300932-90300956-CAGG;MOTIFS=CAGG,GGA,GGAGG;STRUC=<VC75482>	HPRC,HGSVC,1KG-ONT	No	4.206	No	NA,NA	NA	NA
chr14:90300886	434689	INS	461	0.8149	0.6694	7	NRDE2(3.5603e-11,0.696)	NA	NA	NA	NA	NA	NA	NA	NA	No	ID=14-90300868-90300883-GGAGG,14-90300878-90300887-GGA,14-90300932-90300956-CAGG;MOTIFS=CAGG,GGA,GGAGG;STRUC=<VC75482>	HPRC,HGSVC,1KG-ONT	No	4.415	No	NA,NA	NA	NA
chr14:90300886	434690	INS	467	0.8181	0.6694	163	NRDE2(3.5603e-11,0.696)	NA	NA	NA	NA	NA	NA	NA	NA	No	ID=14-90300868-90300883-GGAGG,14-90300878-90300887-GGA,14-90300932-90300956-CAGG;MOTIFS=CAGG,GGA,GGAGG;STRUC=<VC75482>	HPRC,HGSVC,1KG-ONT	No	4.415	Yes	NA,NA	NA	NA
chr14:90300892	434691	INS	415	0.83	0.631	1	NRDE2(3.5603e-11,0.696)	NA	NA	NA	NA	NA	NA	NA	NA	No	ID=14-90300868-90300883-GGAGG,14-90300878-90300887-GGA,14-90300932-90300956-CAGG;MOTIFS=CAGG,GGA,GGAGG;STRUC=<VC75482>	HPRC,HGSVC,1KG-ONT	No	4.38	Yes	NA,NA	NA	NA
chr14:90410108	434692	DEL	808	0.9739	0.0987	2	NA	NA	NA	NA	NA	NA	NA	NA	NA	No	ID=14-90410216-90410225-CAC;MOTIFS=CAC;STRUC=<TR1152606>,ID=14-90410569-90410577-T;MOTIFS=T;STRUC=<TR1152607>,ID=14-90410874-90410892-ATTTTT;MOTIFS=ATTTTT;STRUC=<TR1152608>	NA	Yes	2.958	Yes	NA,NA	NA	NA
chr14:90444721	434697	DEL	66	0.8029	0.6994	132	NA	NA	NA	NA	NA	NA	NA	NA	enhancer	No	NA	HPRC,HGSVC,1KG-ONT	Yes	3.864	Yes	NA,NA	NA	NA
chr14:90444721	434696	DEL	62	0.8831	0.4192	114	NA	NA	NA	NA	NA	NA	NA	NA	enhancer	No	NA	HPRC,HGSVC,1KG-ONT	Yes	3.864	Yes	NA,NA	NA	NA
chr14:90444721	434694	DEL	54	0.8643	0.5111	244	NA	NA	NA	NA	NA	NA	NA	NA	enhancer	No	NA	HPRC,HGSVC,1KG-ONT	Yes	3.864	Yes	NA,NA	NA	NA
chr14:90444721	434695	DEL	58	0.9002	0.3717	97	NA	NA	NA	NA	NA	NA	NA	NA	enhancer	No	NA	HPRC,HGSVC,1KG-ONT	Yes	3.864	Yes	NA,NA	NA	NA
chr14:90444721	434693	DEL	50	0.9677	0.1318	337	NA	NA	NA	NA	NA	NA	NA	NA	enhancer	No	NA	HPRC,HGSVC,1KG-ONT	Yes	3.864	Yes	NA,NA	NA	NA
chr14:90444729	434698	DEL	74	0.8297	0.6475	7	NA	NA	NA	NA	NA	NA	NA	NA	enhancer	No	NA	HPRC,HGSVC,1KG-ONT	Yes	3.47	Yes	NA,NA	NA	NA
chr14:90444739	434700	INS	66	0.8373	0.5792	1	NA	NA	NA	NA	NA	NA	NA	NA	NA	No	NA	NA	No	3.322	No	NA,NA	NA	NA
chr14:90444739	434699	INS	50	0.9027	0.6401	3	NA	NA	NA	NA	NA	NA	NA	NA	NA	No	NA	NA	No	3.322	Yes	NA,NA	NA	NA
chr14:90455219	434701	DEL	78	0.8844	0.4297	1	NA	NA	NA	NA	NA	NA	NA	NA	enhancer,promoter	No	NA	HGSVC,1KG-ONT	Yes	4.762	No	NA,NA	NA	NA
chr14:90496393	434702	INS	336	0.9307	0.2858	4	NA	NA	NA	NA	NA	NA	NA	NA	NA	No	ID=14-90496399-90496418-CCTCC;MOTIFS=CCTCC;STRUC=(CCTCC)n	HPRC,HGSVC,1KG-ONT	No	0.167	Yes	NA,NA	NA	NA
chr14:90496393	434703	INS	426	0.8868	0.4271	14	NA	NA	NA	NA	NA	NA	NA	NA	NA	No	ID=14-90496399-90496418-CCTCC;MOTIFS=CCTCC;STRUC=(CCTCC)n	HPRC,HGSVC,1KG-ONT	No	0.167	Yes	NA,NA	NA	NA
chr14:90496395	434704	INS	555	0.8018	0.6982	34	NA	NA	NA	NA	NA	NA	NA	NA	NA	No	ID=14-90496399-90496418-CCTCC;MOTIFS=CCTCC;STRUC=(CCTCC)n	HPRC,HGSVC,1KG-ONT	No	0.167	Yes	NA,NA	NA	NA
chr14:90496395	434705	INS	426	0.9023	0.3561	16	NA	NA	NA	NA	NA	NA	NA	NA	NA	No	ID=14-90496399-90496418-CCTCC;MOTIFS=CCTCC;STRUC=(CCTCC)n	HPRC,HGSVC,1KG-ONT	No	0.167	Yes	NA,NA	NA	NA
chr14:90496401	434706	INS	401	0.8115	0.6592	10	NA	NA	NA	NA	NA	NA	NA	NA	NA	No	ID=14-90496399-90496418-CCTCC;MOTIFS=CCTCC;STRUC=(CCTCC)n	HPRC,HGSVC,1KG-ONT	No	0.167	No	NA,NA	NA	NA
chr14:90496403	434707	INS	438	0.9034	0.5455	10	NA	NA	NA	NA	NA	NA	NA	NA	NA	No	ID=14-90496399-90496418-CCTCC;MOTIFS=CCTCC;STRUC=(CCTCC)n	HPRC,HGSVC,1KG-ONT	No	0.167	Yes	NA,NA	NA	NA
chr14:90496403	434708	INS	392	0.8235	0.6618	2	NA	NA	NA	NA	NA	NA	NA	NA	NA	No	ID=14-90496399-90496418-CCTCC;MOTIFS=CCTCC;STRUC=(CCTCC)n	HPRC,HGSVC,1KG-ONT	No	0.167	Yes	NA,NA	NA	NA
chr14:90496407	434709	INS	408	0.9164	0.3092	31	NA	NA	NA	NA	NA	NA	NA	NA	NA	No	ID=14-90496399-90496418-CCTCC;MOTIFS=CCTCC;STRUC=(CCTCC)n	HPRC,HGSVC,1KG-ONT	No	0.167	Yes	NA,NA	NA	NA
chr14:90496413	434710	INS	504	0.9035	0.3494	15	NA	NA	NA	NA	NA	NA	NA	NA	NA	No	ID=14-90496399-90496418-CCTCC;MOTIFS=CCTCC;STRUC=(CCTCC)n	HPRC,HGSVC,1KG-ONT	No	0.167	Yes	NA,NA	NA	NA
chr14:90496414	434717	INS	338	0.946	0.2264	9	NA	NA	NA	NA	NA	NA	NA	NA	NA	No	ID=14-90496399-90496418-CCTCC;MOTIFS=CCTCC;STRUC=(CCTCC)n	HPRC,HGSVC,1KG-ONT	No	0.167	Yes	NA,NA	NA	NA
chr14:90496414	434728	INS	421	0.856	0.5551	423	NA	NA	NA	NA	NA	NA	NA	NA	NA	No	ID=14-90496399-90496418-CCTCC;MOTIFS=CCTCC;STRUC=(CCTCC)n	HPRC,HGSVC,1KG-ONT	No	0.167	Yes	NA,NA	NA	NA
chr14:90496414	434727	INS	299	0.8479	0.5992	2	NA	NA	NA	NA	NA	NA	NA	NA	NA	No	ID=14-90496399-90496418-CCTCC;MOTIFS=CCTCC;STRUC=(CCTCC)n	HPRC,HGSVC,1KG-ONT	No	0.167	No	NA,NA	NA	NA
chr14:90496414	434726	INS	394	0.8819	0.4258	19	NA	NA	NA	NA	NA	NA	NA	NA	NA	No	ID=14-90496399-90496418-CCTCC;MOTIFS=CCTCC;STRUC=(CCTCC)n	HPRC,HGSVC,1KG-ONT	No	0.167	Yes	NA,NA	NA	NA
chr14:90496414	434725	INS	376	0.8503	0.652	1	NA	NA	NA	NA	NA	NA	NA	NA	NA	No	ID=14-90496399-90496418-CCTCC;MOTIFS=CCTCC;STRUC=(CCTCC)n	HPRC,HGSVC,1KG-ONT	No	0.167	No	NA,NA	NA	NA
chr14:90496414	434723	INS	322	0.9541	0.1966	8	NA	NA	NA	NA	NA	NA	NA	NA	NA	No	ID=14-90496399-90496418-CCTCC;MOTIFS=CCTCC;STRUC=(CCTCC)n	HPRC,HGSVC,1KG-ONT	No	0.167	Yes	NA,NA	NA	NA
chr14:90496414	434722	INS	433	0.8158	0.6625	263	NA	NA	NA	NA	NA	NA	NA	NA	NA	No	ID=14-90496399-90496418-CCTCC;MOTIFS=CCTCC;STRUC=(CCTCC)n	HPRC,HGSVC,1KG-ONT	No	0.167	Yes	NA,NA	NA	NA
chr14:90496414	434721	INS	458	0.91	0.3499	75	NA	NA	NA	NA	NA	NA	NA	NA	NA	No	ID=14-90496399-90496418-CCTCC;MOTIFS=CCTCC;STRUC=(CCTCC)n	HPRC,HGSVC,1KG-ONT	No	0.167	Yes	NA,NA	NA	NA
chr14:90496414	434720	INS	414	0.9054	0.4424	106	NA	NA	NA	NA	NA	NA	NA	NA	NA	No	ID=14-90496399-90496418-CCTCC;MOTIFS=CCTCC;STRUC=(CCTCC)n	HPRC,HGSVC,1KG-ONT	No	0.167	Yes	NA,NA	NA	NA
chr14:90496414	434719	INS	378	0.8659	0.4938	50	NA	NA	NA	NA	NA	NA	NA	NA	NA	No	ID=14-90496399-90496418-CCTCC;MOTIFS=CCTCC;STRUC=(CCTCC)n	HPRC,HGSVC,1KG-ONT	No	0.167	Yes	NA,NA	NA	NA
chr14:90496414	434718	INS	358	0.8437	0.5807	196	NA	NA	NA	NA	NA	NA	NA	NA	NA	No	ID=14-90496399-90496418-CCTCC;MOTIFS=CCTCC;STRUC=(CCTCC)n	HPRC,HGSVC,1KG-ONT	No	0.167	Yes	NA,NA	NA	NA
chr14:90496414	434716	INS	409	0.8321	0.6367	9	NA	NA	NA	NA	NA	NA	NA	NA	NA	No	ID=14-90496399-90496418-CCTCC;MOTIFS=CCTCC;STRUC=(CCTCC)n	HPRC,HGSVC,1KG-ONT	No	0.167	No	NA,NA	NA	NA
chr14:90496414	434715	INS	454	0.8073	0.6623	11	NA	NA	NA	NA	NA	NA	NA	NA	NA	No	ID=14-90496399-90496418-CCTCC;MOTIFS=CCTCC;STRUC=(CCTCC)n	HPRC,HGSVC,1KG-ONT	No	0.167	Yes	NA,NA	NA	NA
chr14:90496414	434714	INS	381	0.9019	0.3636	3	NA	NA	NA	NA	NA	NA	NA	NA	NA	No	ID=14-90496399-90496418-CCTCC;MOTIFS=CCTCC;STRUC=(CCTCC)n	HPRC,HGSVC,1KG-ONT	No	0.167	No	NA,NA	NA	NA
chr14:90496414	434713	INS	339	0.9273	0.4321	2	NA	NA	NA	NA	NA	NA	NA	NA	NA	No	ID=14-90496399-90496418-CCTCC;MOTIFS=CCTCC;STRUC=(CCTCC)n	HPRC,HGSVC,1KG-ONT	No	0.167	No	NA,NA	NA	NA
chr14:90496414	434712	INS	339	0.9562	0.184	1	NA	NA	NA	NA	NA	NA	NA	NA	NA	No	ID=14-90496399-90496418-CCTCC;MOTIFS=CCTCC;STRUC=(CCTCC)n	HPRC,HGSVC,1KG-ONT	No	0.167	No	NA,NA	NA	NA
chr14:90496414	434711	INS	416	0.9594	0.3711	3	NA	NA	NA	NA	NA	NA	NA	NA	NA	No	ID=14-90496399-90496418-CCTCC;MOTIFS=CCTCC;STRUC=(CCTCC)n	HPRC,HGSVC,1KG-ONT	No	0.167	Yes	NA,NA	NA	NA
chr14:90496415	434729	INS	421	0.8147	0.6635	59	NA	NA	NA	NA	NA	NA	NA	NA	NA	No	ID=14-90496399-90496418-CCTCC;MOTIFS=CCTCC;STRUC=(CCTCC)n	HPRC,HGSVC,1KG-ONT	No	0.167	Yes	NA,NA	NA	NA
chr14:90496423	434731	INS	456	0.853	0.5665	76	NA	NA	NA	NA	NA	NA	NA	NA	NA	No	ID=14-90496399-90496418-CCTCC;MOTIFS=CCTCC;STRUC=(CCTCC)n	HPRC,HGSVC,1KG-ONT	No	0.167	Yes	NA,NA	NA	NA
chr14:90496423	434730	INS	426	0.8161	0.6699	2	NA	NA	NA	NA	NA	NA	NA	NA	NA	No	ID=14-90496399-90496418-CCTCC;MOTIFS=CCTCC;STRUC=(CCTCC)n	HPRC,HGSVC,1KG-ONT	No	0.167	No	NA,NA	NA	NA
chr14:90496425	434732	INS	372	0.8288	0.6296	18	NA	NA	NA	NA	NA	NA	NA	NA	NA	No	ID=14-90496399-90496418-CCTCC;MOTIFS=CCTCC;STRUC=(CCTCC)n	HPRC,HGSVC,1KG-ONT	No	0.167	Yes	NA,NA	NA	NA
chr14:90498204	434733	INS	96	0.9226	0.277	88	NA	NA	NA	NA	NA	NA	NA	NA	NA	No	NA	HPRC,HGSVC,1KG-ONT	Yes	0.794	Yes	NA,NA	NA	NA
chr14:90498204	434734	INS	286	0.8468	0.5754	2	NA	NA	NA	NA	NA	NA	NA	NA	NA	No	NA	HGSVC	Yes	0.794	No	NA,NA	NA	NA
chr14:90498204	434735	INS	116	0.9472	0.215	10	NA	NA	NA	NA	NA	NA	NA	NA	NA	No	NA	HPRC,HGSVC,1KG-ONT	Yes	0.794	Yes	NA,NA	NA	NA
chr14:90498228	434736	INS	94	0.8798	0.4094	2	NA	NA	NA	NA	NA	NA	NA	NA	NA	No	NA	HPRC,HGSVC,1KG-ONT	Yes	0.794	Yes	NA,NA	NA	NA
chr14:90498262	434737	INS	340	0.8385	0.5727	4	NA	NA	NA	NA	NA	NA	NA	NA	NA	No	NA	HGSVC	Yes	0.794	Yes	NA,NA	NA	NA
chr14:90498266	434738	INS	116	0.8551	0.5572	5	NA	NA	NA	NA	NA	NA	NA	NA	NA	No	NA	HPRC,HGSVC,1KG-ONT	Yes	0.794	No	NA,NA	NA	NA
chr14:90498266	434739	DEL	134	0.9299	0.2618	17	NA	NA	NA	NA	NA	NA	NA	NA	NA	No	ID=14-90498400-90498436-GATGCTGGAGGTGGTTAG,14-90498419-90498495-ATGCTGGAGGTGGTTAGGATGCTGGAGGTGATATTAGA;MOTIFS=GATGCTGGAGGTGGTTAG,ATGCTGGAGGTGGTTAGGATGCTGGAGGTGATATTAGA;STRUC=<VC75507>	HPRC,1KG-ONT	Yes	4.34	Yes	NA,NA	NA	NA
chr14:90498285	434740	DEL	172	0.8573	0.541	16	NA	NA	NA	NA	NA	NA	NA	NA	NA	No	ID=14-90498400-90498436-GATGCTGGAGGTGGTTAG,14-90498419-90498495-ATGCTGGAGGTGGTTAGGATGCTGGAGGTGATATTAGA;MOTIFS=GATGCTGGAGGTGGTTAG,ATGCTGGAGGTGGTTAGGATGCTGGAGGTGATATTAGA;STRUC=<VC75507>	HPRC,1KG-ONT	Yes	4.596	Yes	NA,NA	NA	NA
chr14:90498329	434741	DEL	96	0.9302	0.3074	47	NA	NA	NA	NA	NA	NA	NA	NA	NA	No	ID=14-90498400-90498436-GATGCTGGAGGTGGTTAG,14-90498419-90498495-ATGCTGGAGGTGGTTAGGATGCTGGAGGTGATATTAGA;MOTIFS=GATGCTGGAGGTGGTTAG,ATGCTGGAGGTGGTTAGGATGCTGGAGGTGATATTAGA;STRUC=<VC75507>	HPRC,1KG-ONT	Yes	4.136	Yes	NA,NA	NA	NA
chr14:90498356	434742	INS	134	0.8326	0.6217	4	NA	NA	NA	NA	NA	NA	NA	NA	NA	No	ID=14-90498400-90498436-GATGCTGGAGGTGGTTAG,14-90498419-90498495-ATGCTGGAGGTGGTTAGGATGCTGGAGGTGATATTAGA;MOTIFS=GATGCTGGAGGTGGTTAG,ATGCTGGAGGTGGTTAGGATGCTGGAGGTGATATTAGA;STRUC=<VC75507>	HPRC,HGSVC,1KG-ONT	Yes	0.794	Yes	NA,NA	NA	NA
chr14:90498401	434743	DEL	56	0.9102	0.5268	2	NA	NA	NA	NA	NA	NA	NA	NA	NA	No	ID=14-90498400-90498436-GATGCTGGAGGTGGTTAG,14-90498419-90498495-ATGCTGGAGGTGGTTAGGATGCTGGAGGTGATATTAGA;MOTIFS=GATGCTGGAGGTGGTTAG,ATGCTGGAGGTGGTTAGGATGCTGGAGGTGATATTAGA;STRUC=<VC75507>	HPRC	No	4.126	No	NA,NA	NA	NA
chr14:90498418	434744	INS	98	0.8101	0.6892	6	NA	NA	NA	NA	NA	NA	NA	NA	NA	No	ID=14-90498400-90498436-GATGCTGGAGGTGGTTAG,14-90498419-90498495-ATGCTGGAGGTGGTTAGGATGCTGGAGGTGATATTAGA;MOTIFS=GATGCTGGAGGTGGTTAG,ATGCTGGAGGTGGTTAGGATGCTGGAGGTGATATTAGA;STRUC=<VC75507>	HPRC,HGSVC,1KG-ONT	Yes	0.794	Yes	NA,NA	NA	NA
chr14:90498419	434745	INS	134	0.8168	0.6658	2	NA	NA	NA	NA	NA	NA	NA	NA	NA	No	ID=14-90498400-90498436-GATGCTGGAGGTGGTTAG,14-90498419-90498495-ATGCTGGAGGTGGTTAGGATGCTGGAGGTGATATTAGA;MOTIFS=GATGCTGGAGGTGGTTAG,ATGCTGGAGGTGGTTAGGATGCTGGAGGTGATATTAGA;STRUC=<VC75507>	HPRC,HGSVC,1KG-ONT	Yes	0.794	Yes	NA,NA	NA	NA
chr14:90498419	434748	INS	190	0.9802	0.3496	1	NA	NA	NA	NA	NA	NA	NA	NA	NA	No	ID=14-90498400-90498436-GATGCTGGAGGTGGTTAG,14-90498419-90498495-ATGCTGGAGGTGGTTAGGATGCTGGAGGTGATATTAGA;MOTIFS=GATGCTGGAGGTGGTTAG,ATGCTGGAGGTGGTTAGGATGCTGGAGGTGATATTAGA;STRUC=<VC75507>	HPRC,HGSVC	Yes	0.794	No	NA,NA	NA	NA
chr14:90498419	434747	INS	152	0.8244	0.639	11	NA	NA	NA	NA	NA	NA	NA	NA	NA	No	ID=14-90498400-90498436-GATGCTGGAGGTGGTTAG,14-90498419-90498495-ATGCTGGAGGTGGTTAGGATGCTGGAGGTGATATTAGA;MOTIFS=GATGCTGGAGGTGGTTAG,ATGCTGGAGGTGGTTAGGATGCTGGAGGTGATATTAGA;STRUC=<VC75507>	HPRC,HGSVC	Yes	0.794	Yes	NA,NA	NA	NA
chr14:90498419	434746	INS	76	0.8495	0.6416	4	NA	NA	NA	NA	NA	NA	NA	NA	NA	No	ID=14-90498400-90498436-GATGCTGGAGGTGGTTAG,14-90498419-90498495-ATGCTGGAGGTGGTTAGGATGCTGGAGGTGATATTAGA;MOTIFS=GATGCTGGAGGTGGTTAG,ATGCTGGAGGTGGTTAGGATGCTGGAGGTGATATTAGA;STRUC=<VC75507>	HPRC,HGSVC,1KG-ONT	Yes	0.794	Yes	NA,NA	NA	NA
chr14:90498452	434749	INS	112	0.8589	0.5179	16	NA	NA	NA	NA	NA	NA	NA	NA	NA	No	ID=14-90498400-90498436-GATGCTGGAGGTGGTTAG,14-90498419-90498495-ATGCTGGAGGTGGTTAGGATGCTGGAGGTGATATTAGA;MOTIFS=GATGCTGGAGGTGGTTAG,ATGCTGGAGGTGGTTAGGATGCTGGAGGTGATATTAGA;STRUC=<VC75507>	HPRC,HGSVC,1KG-ONT	Yes	0.794	Yes	NA,NA	NA	NA
chr14:90498457	434750	INS	134	0.8469	0.5518	54	NA	NA	NA	NA	NA	NA	NA	NA	NA	No	ID=14-90498400-90498436-GATGCTGGAGGTGGTTAG,14-90498419-90498495-ATGCTGGAGGTGGTTAGGATGCTGGAGGTGATATTAGA;MOTIFS=GATGCTGGAGGTGGTTAG,ATGCTGGAGGTGGTTAGGATGCTGGAGGTGATATTAGA;STRUC=<VC75507>	HPRC,HGSVC,1KG-ONT	Yes	0.794	Yes	NA,NA	NA	NA
chr14:90498457	434751	INS	56	0.8857	0.423	6	NA	NA	NA	NA	NA	NA	NA	NA	NA	No	ID=14-90498400-90498436-GATGCTGGAGGTGGTTAG,14-90498419-90498495-ATGCTGGAGGTGGTTAGGATGCTGGAGGTGATATTAGA;MOTIFS=GATGCTGGAGGTGGTTAG,ATGCTGGAGGTGGTTAGGATGCTGGAGGTGATATTAGA;STRUC=<VC75507>	HGSVC,1KG-ONT	No	0.794	Yes	NA,NA	NA	NA
chr14:90498457	434752	INS	168	0.8097	0.6907	1	NA	NA	NA	NA	NA	NA	NA	NA	NA	No	ID=14-90498400-90498436-GATGCTGGAGGTGGTTAG,14-90498419-90498495-ATGCTGGAGGTGGTTAGGATGCTGGAGGTGATATTAGA;MOTIFS=GATGCTGGAGGTGGTTAG,ATGCTGGAGGTGGTTAGGATGCTGGAGGTGATATTAGA;STRUC=<VC75507>	HPRC,HGSVC	Yes	0.794	No	NA,NA	NA	NA
chr14:90520679	434753	DEL	311	0.9769	0.0923	255	NA	NA	NA	NA	NA	NA	NA	NA	NA	No	NA	HPRC,HGSVC,1KG-ONT	Yes	5.122	Yes	NA,NA	NA	NA
chr14:90525388	434754	DEL	606	0.8746	0.4568	58	TTC7B(0.99999,0.403)	NA	NA	NA	NA	NA	NA	NA	enhancer	No	ID=14-90525964-90525973-A;MOTIFS=A;STRUC=(A)n,ID=14-90525974-90525982-A;MOTIFS=A;STRUC=<TR1152777>,ID=14-90525983-90525995-A;MOTIFS=A;STRUC=<TR1152778>	HPRC,HGSVC,1KG-ONT	Yes	2.707	Yes	NA,NA	NA	NA
chr14:90528626	434755	INS	87	0.8897	0.4048	11	TTC7B(0.99999,0.403)	NA	NA	NA	NA	NA	NA	NA	NA	No	NA	HPRC,HGSVC,1KG-ONT	No	0.692	Yes	NA,NA	NA	NA
chr14:90528765	434756	DEL	50	0.875	0.4649	7	TTC7B(0.99999,0.403)	NA	NA	NA	NA	NA	NA	NA	NA	No	NA	NA	No	2.705	Yes	NA,NA	NA	NA
chr14:90529009	434757	DEL	72	0.9445	0.3653	2	TTC7B(0.99999,0.403)	NA	NA	NA	NA	NA	NA	NA	NA	No	NA	HPRC,HGSVC	No	1.768	Yes	NA,NA	NA	NA
chr14:90529027	434758	INS	72	0.86	0.5119	5	TTC7B(0.99999,0.403)	NA	NA	NA	NA	NA	NA	NA	NA	No	NA	HPRC,HGSVC,1KG-ONT	No	0.056	Yes	NA,NA	NA	NA
chr14:90538241	434759	INS	64	0.8878	0.4641	2	TTC7B(0.99999,0.403)	NA	NA	NA	NA	NA	NA	NA	NA	No	ID=14-90538233-90538281-GGAT,14-90538281-90538299-GGAC,14-90538311-90538332-ATGG;MOTIFS=GGAT,GGAC,ATGG;STRUC=<VC75514>	NA	Yes	0.44	No	NA,NA	NA	NA
chr14:90547830	434760	INS	82	0.8389	0.5864	1	TTC7B(0.99999,0.403)	NA	NA	NA	NA	NA	NA	NA	NA	No	NA	NA	No	6.253	No	NA,NA	NA	NA
chr14:90573346	434761	DEL	71	0.9297	0.2579	6	TTC7B(0.99999,0.403)	NA	NA	NA	NA	NA	NA	NA	NA	No	ID=14-90573534-90573604-GCTCACGGTCCCTCTCCG;MOTIFS=GCTCACGGTCCCTCTCCG;STRUC=(GCTCACGGTCCCTCTCCG)n	HPRC,HGSVC,1KG-ONT	No	0.417	No	NA,NA	NA	NA
chr14:90573402	434762	DEL	177	0.8551	0.5485	354	TTC7B(0.99999,0.403)	NA	NA	NA	NA	NA	NA	NA	NA	No	ID=14-90573534-90573604-GCTCACGGTCCCTCTCCG;MOTIFS=GCTCACGGTCCCTCTCCG;STRUC=(GCTCACGGTCCCTCTCCG)n	HPRC,HGSVC,1KG-ONT	No	0.494	Yes	NA,NA	NA	NA
chr14:90573420	434763	DEL	53	0.8459	0.5963	49	TTC7B(0.99999,0.403)	NA	NA	NA	NA	NA	NA	NA	NA	No	ID=14-90573534-90573604-GCTCACGGTCCCTCTCCG;MOTIFS=GCTCACGGTCCCTCTCCG;STRUC=(GCTCACGGTCCCTCTCCG)n	HPRC,HGSVC,1KG-ONT	No	0.897	Yes	NA,NA	NA	NA
chr14:90573464	434764	DEL	70	0.8264	0.6554	12	TTC7B(0.99999,0.403)	NA	NA	NA	NA	NA	NA	NA	NA	No	ID=14-90573534-90573604-GCTCACGGTCCCTCTCCG;MOTIFS=GCTCACGGTCCCTCTCCG;STRUC=(GCTCACGGTCCCTCTCCG)n	HPRC,HGSVC,1KG-ONT	No	0.254	Yes	NA,NA	NA	NA
chr14:90694678	434765	INS	66	0.8576	0.4886	9	TTC7B(0.99999,0.403)	NA	NA	NA	NA	NA	NA	NA	NA	No	NA	HPRC,HGSVC,1KG-ONT	No	0.692	No	NA,NA	NA	NA
chr14:90694933	434766	INS	76	0.829	0.6266	1	TTC7B(0.99999,0.403)	NA	NA	NA	NA	NA	NA	NA	NA	No	NA	HPRC,HGSVC,1KG-ONT	No	0.692	Yes	NA,NA	NA	NA
chr14:90694933	434767	INS	392	0.8056	0.6736	312	TTC7B(0.99999,0.403)	NA	NA	NA	NA	NA	NA	NA	NA	No	NA	HPRC	No	0.692	Yes	NA,NA	NA	NA
chr14:90694934	434768	INS	343	0.8355	0.625	287	TTC7B(0.99999,0.403)	NA	NA	NA	NA	NA	NA	NA	NA	No	NA	HPRC,HGSVC,1KG-ONT	Yes	0.692	Yes	NA,NA	NA	NA
chr14:90694934	434769	INS	381	0.8287	0.6395	137	TTC7B(0.99999,0.403)	NA	NA	NA	NA	NA	NA	NA	NA	No	NA	HPRC,HGSVC,1KG-ONT	Yes	0.692	Yes	NA,NA	NA	NA
chr14:90694934	434770	INS	454	0.8248	0.6638	6	TTC7B(0.99999,0.403)	NA	NA	NA	NA	NA	NA	NA	NA	No	NA	NA	Yes	0.692	Yes	NA,NA	NA	NA
chr14:90694967	434771	INS	325	0.895	0.388	18	TTC7B(0.99999,0.403)	NA	NA	NA	NA	NA	NA	NA	NA	No	NA	HPRC,HGSVC,1KG-ONT	Yes	0.692	Yes	NA,NA	NA	NA
chr14:90695053	434772	INS	296	0.8273	0.6784	1	TTC7B(0.99999,0.403)	NA	NA	NA	NA	NA	NA	NA	NA	No	ID=14-90695031-90695117-TTTTATTTTATTATAAAATATA,14-90695148-90695161-AAAT;MOTIFS=AAAT,TTTTATTTTATTATAAAATATA;STRUC=<VC75524>	HPRC,HGSVC,1KG-ONT	Yes	0.692	Yes	NA,NA	NA	NA
chr14:90695053	434773	INS	387	0.9274	0.2886	85	TTC7B(0.99999,0.403)	NA	NA	NA	NA	NA	NA	NA	NA	No	ID=14-90695031-90695117-TTTTATTTTATTATAAAATATA,14-90695148-90695161-AAAT;MOTIFS=AAAT,TTTTATTTTATTATAAAATATA;STRUC=<VC75524>	HPRC	Yes	0.692	Yes	NA,NA	NA	NA
chr14:90695070	434774	INS	270	0.8151	0.6674	1	TTC7B(0.99999,0.403)	NA	NA	NA	NA	NA	NA	NA	NA	No	ID=14-90695031-90695117-TTTTATTTTATTATAAAATATA,14-90695148-90695161-AAAT;MOTIFS=AAAT,TTTTATTTTATTATAAAATATA;STRUC=<VC75524>	HPRC,HGSVC,1KG-ONT	Yes	0.692	Yes	NA,NA	NA	NA
chr14:90695851	434775	INS	172	0.8213	0.6399	48	TTC7B(0.99999,0.403)	NA	NA	NA	NA	NA	NA	NA	NA	No	NA	HPRC,1KG-ONT	Yes	2.387	Yes	NA,NA	NA	NA
chr14:90702321	434776	DEL	67	0.8263	0.6366	1	TTC7B(0.99999,0.403)	NA	NA	NA	NA	NA	NA	NA	NA	No	NA	NA	No	2.853	No	NA,NA	NA	NA
chr14:90718835	434777	INS	325	0.9757	0.0909	568	TTC7B(0.99999,0.403)	NA	NA	NA	NA	NA	NA	NA	NA	No	ID=14-90718764-90718778-ATTC;MOTIFS=ATTC;STRUC=(ATTC)n	HPRC,HGSVC,1KG-ONT	No	0.692	Yes	NA,NA	NA	NA
chr14:90718835	434778	INS	327	0.8999	0.3455	7	TTC7B(0.99999,0.403)	NA	NA	NA	NA	NA	NA	NA	NA	No	ID=14-90718764-90718778-ATTC;MOTIFS=ATTC;STRUC=(ATTC)n	HPRC,HGSVC,1KG-ONT	No	0.692	No	NA,NA	NA	NA
chr14:90772398	434780	DEL	83	0.8838	0.4097	1	TTC7B(0.99999,0.403)	NA	NA	NA	NA	NA	NA	NA	NA	No	NA	NA	Yes	4.969	No	NA,NA	NA	NA
chr14:90780470	434781	INS	52	0.8372	0.6057	118	TTC7B(0.99999,0.403)	NA	NA	NA	NA	NA	NA	NA	NA	No	ID=14-90780381-90780390-A,14-90780409-90780429-AGAA,14-90780429-90780444-AG,14-90780452-90780471-AAAG,14-90780470-90780490-AAAG;MOTIFS=AAAG,AGAA,AG,A;STRUC=<VC75530>	HPRC	No	2.17	Yes	NA,NA	NA	NA
chr14:90780470	434782	INS	56	0.8375	0.571	22	TTC7B(0.99999,0.403)	NA	NA	NA	NA	NA	NA	NA	NA	No	ID=14-90780381-90780390-A,14-90780409-90780429-AGAA,14-90780429-90780444-AG,14-90780452-90780471-AAAG,14-90780470-90780490-AAAG;MOTIFS=AAAG,AGAA,AG,A;STRUC=<VC75530>	HPRC	No	2.17	Yes	NA,NA	NA	NA
chr14:90780470	434783	INS	60	0.8567	0.5191	9	TTC7B(0.99999,0.403)	NA	NA	NA	NA	NA	NA	NA	NA	No	ID=14-90780381-90780390-A,14-90780409-90780429-AGAA,14-90780429-90780444-AG,14-90780452-90780471-AAAG,14-90780470-90780490-AAAG;MOTIFS=AAAG,AGAA,AG,A;STRUC=<VC75530>	HPRC	No	2.17	Yes	NA,NA	NA	NA
chr14:90780470	434784	INS	64	0.8767	0.4259	5	TTC7B(0.99999,0.403)	NA	NA	NA	NA	NA	NA	NA	NA	No	ID=14-90780381-90780390-A,14-90780409-90780429-AGAA,14-90780429-90780444-AG,14-90780452-90780471-AAAG,14-90780470-90780490-AAAG;MOTIFS=AAAG,AGAA,AG,A;STRUC=<VC75530>	HPRC	No	2.17	Yes	NA,NA	NA	NA
chr14:90789261	434785	INS	327	0.9452	0.229	1	TTC7B(0.99999,0.403)	NA	NA	NA	NA	NA	NA	NA	NA	No	NA	NA	No	0.008	No	NA,NA	NA	NA
chr14:90797290	434786	INS	173	0.8416	0.5753	496	TTC7B(0.99999,0.403)	NA	NA	NA	NA	NA	NA	NA	NA	No	ID=14-90797290-90797299-A;MOTIFS=A;STRUC=(A)n	HGSVC,1KG-ONT	No	0.692	Yes	NA,NA	NA	NA
chr14:90854167	434787	DEL	52	0.9418	0.2427	504	RPS6KA5(0.99057,0.486)	NA	NA	NA	NA	NA	NA	NA	NA	No	ID=14-90854264-90854273-TAA;MOTIFS=TAA;STRUC=(TAA)n	HGSVC	No	3.264	Yes	NA,NA	NA	NA
chr14:90865814	434788	INS	308	0.925	0.2744	4	RPS6KA5(0.99057,0.486)	NA	NA	NA	NA	NA	NA	NA	NA	No	NA	NA	Yes	2.387	Yes	NA,NA	NA	NA
chr14:90885552	434789	INS	183	0.8571	0.5155	9	RPS6KA5(0.99057,0.486)	NA	NA	NA	NA	NA	NA	NA	NA	No	NA	HPRC,HGSVC,1KG-ONT	No	4.19	Yes	NA,NA	NA	NA
chr14:90885585	434790	DEL	1914	0.8945	0.391	2	RPS6KA5(0.99057,0.486)	NA	NA	NA	NA	NA	NA	NA	NA	No	ID=14-90885552-90885592-A;MOTIFS=A;STRUC=<TR1153275>,ID=14-90885741-90885773-A;MOTIFS=A;STRUC=<TR1153276>,ID=14-90885767-90885791-AAAAAAG;MOTIFS=AAAAAAG;STRUC=(AAAAAAG)n,ID=14-90886118-90886127-AT;MOTIFS=AT;STRUC=<TR1153277>,ID=14-90887353-90887366-T;MOTIFS=T;STRUC=<TR1153278>	NA	Yes	4.522	No	NA,NA	NA	NA
chr14:90902111	434791	INS	308	0.9525	0.1887	1	RPS6KA5(0.99057,0.486)	NA	NA	NA	NA	NA	NA	NA	NA	No	NA	NA	No	3.188	No	NA,NA	NA	NA
chr14:90910531	434792	INS	317	0.9308	0.2637	199	RPS6KA5(0.99057,0.486)	NA	NA	NA	NA	NA	NA	NA	NA	No	NA	HPRC,HGSVC,1KG-ONT	Yes	0.692	Yes	NA,NA	NA	NA
chr14:90911535	434793	INS	876	0.9465	0.3199	1	RPS6KA5(0.99057,0.486)	NA	NA	NA	NA	NA	NA	NA	NA	No	NA	HPRC	No	4.167	No	NA,NA	NA	NA
chr14:91012765	434794	INS	350	0.9118	0.3764	1	RPS6KA5(0.99057,0.486)	NA	NA	NA	NA	NA	NA	NA	NA	No	NA	NA	Yes	6.842	No	NA,NA	NA	NA
chr14:91020542	434795	INS	77	0.901	0.6305	1	RPS6KA5(0.99057,0.486)	NA	NA	NA	NA	NA	NA	NA	NA	No	ID=14-91020534-91020583-TG;MOTIFS=TG;STRUC=<TR1153472>,ID=14-91020614-91020651-TG;MOTIFS=TG;STRUC=(TG)n	HPRC,HGSVC,1KG-ONT	No	1.616	No	NA,NA	NA	NA
chr14:91020614	434796	INS	82	0.9853	0.1207	2	RPS6KA5(0.99057,0.486)	NA	NA	NA	NA	NA	NA	NA	NA	No	ID=14-91020614-91020651-TG;MOTIFS=TG;STRUC=(TG)n	HPRC,HGSVC,1KG-ONT	No	1.616	Yes	NA,NA	NA	NA
chr14:91044303	434797	DEL	50	0.886	0.4425	41	RPS6KA5(0.99057,0.486)	NA	NA	NA	NA	NA	NA	NA	NA	No	ID=14-91044250-91044261-GA,14-91044262-91044274-GA,14-91044271-91044295-AGAA,14-91044279-91044294-AG,14-91044295-91044304-AG,14-91044305-91044318-AG,14-91044315-91044331-AGAA,14-91044319-91044330-AG,14-91044339-91044364-AAAG,14-91044363-91044375-AGAA,14-91044372-91044392-GAAG,14-91044376-91044391-GAAA,14-91044392-91044448-GAAA;MOTIFS=AAAG,AG,GA,GAAG,AGAA,GAAA;STRUC=<VC75561>	HPRC,HGSVC,1KG-ONT	No	3.397	Yes	NA,NA	NA	NA
chr14:91044311	434798	DEL	68	0.9318	0.2748	33	RPS6KA5(0.99057,0.486)	NA	NA	NA	NA	NA	NA	NA	NA	No	ID=14-91044250-91044261-GA,14-91044262-91044274-GA,14-91044271-91044295-AGAA,14-91044279-91044294-AG,14-91044295-91044304-AG,14-91044305-91044318-AG,14-91044315-91044331-AGAA,14-91044319-91044330-AG,14-91044339-91044364-AAAG,14-91044363-91044375-AGAA,14-91044372-91044392-GAAG,14-91044376-91044391-GAAA,14-91044392-91044448-GAAA;MOTIFS=AAAG,AG,GA,GAAG,AGAA,GAAA;STRUC=<VC75561>	HPRC,HGSVC,1KG-ONT	No	3.377	Yes	NA,NA	NA	NA
chr14:91044311	434799	DEL	88	0.8696	0.4789	6	RPS6KA5(0.99057,0.486)	NA	NA	NA	NA	NA	NA	NA	NA	No	ID=14-91044250-91044261-GA,14-91044262-91044274-GA,14-91044271-91044295-AGAA,14-91044279-91044294-AG,14-91044295-91044304-AG,14-91044305-91044318-AG,14-91044315-91044331-AGAA,14-91044319-91044330-AG,14-91044339-91044364-AAAG,14-91044363-91044375-AGAA,14-91044372-91044392-GAAG,14-91044376-91044391-GAAA,14-91044392-91044448-GAAA;MOTIFS=AAAG,AG,GA,GAAG,AGAA,GAAA;STRUC=<VC75561>	HGSVC,1KG-ONT	No	3.353	Yes	NA,NA	NA	NA
chr14:91044312	434800	DEL	64	0.864	0.5303	37	RPS6KA5(0.99057,0.486)	NA	NA	NA	NA	NA	NA	NA	NA	No	ID=14-91044250-91044261-GA,14-91044262-91044274-GA,14-91044271-91044295-AGAA,14-91044279-91044294-AG,14-91044295-91044304-AG,14-91044305-91044318-AG,14-91044315-91044331-AGAA,14-91044319-91044330-AG,14-91044339-91044364-AAAG,14-91044363-91044375-AGAA,14-91044372-91044392-GAAG,14-91044376-91044391-GAAA,14-91044392-91044448-GAAA;MOTIFS=AAAG,AG,GA,GAAG,AGAA,GAAA;STRUC=<VC75561>	HPRC,HGSVC,1KG-ONT	No	3.377	Yes	NA,NA	NA	NA
chr14:91044313	434801	DEL	54	0.7919	0.6945	16	RPS6KA5(0.99057,0.486)	NA	NA	NA	NA	NA	NA	NA	NA	No	ID=14-91044250-91044261-GA,14-91044262-91044274-GA,14-91044271-91044295-AGAA,14-91044279-91044294-AG,14-91044295-91044304-AG,14-91044305-91044318-AG,14-91044315-91044331-AGAA,14-91044319-91044330-AG,14-91044339-91044364-AAAG,14-91044363-91044375-AGAA,14-91044372-91044392-GAAG,14-91044376-91044391-GAAA,14-91044392-91044448-GAAA;MOTIFS=AAAG,AG,GA,GAAG,AGAA,GAAA;STRUC=<VC75561>	HPRC,HGSVC,1KG-ONT	No	3.388	No	NA,NA	NA	NA
chr14:91044314	434802	DEL	78	0.8732	0.4614	21	RPS6KA5(0.99057,0.486)	NA	NA	NA	NA	NA	NA	NA	NA	No	ID=14-91044250-91044261-GA,14-91044262-91044274-GA,14-91044271-91044295-AGAA,14-91044279-91044294-AG,14-91044295-91044304-AG,14-91044305-91044318-AG,14-91044315-91044331-AGAA,14-91044319-91044330-AG,14-91044339-91044364-AAAG,14-91044363-91044375-AGAA,14-91044372-91044392-GAAG,14-91044376-91044391-GAAA,14-91044392-91044448-GAAA;MOTIFS=AAAG,AG,GA,GAAG,AGAA,GAAA;STRUC=<VC75561>	HGSVC,1KG-ONT	No	3.38	Yes	NA,NA	NA	NA
chr14:91044325	434803	DEL	57	0.9127	0.3379	5	RPS6KA5(0.99057,0.486)	NA	NA	NA	NA	NA	NA	NA	NA	No	ID=14-91044250-91044261-GA,14-91044262-91044274-GA,14-91044271-91044295-AGAA,14-91044279-91044294-AG,14-91044295-91044304-AG,14-91044305-91044318-AG,14-91044315-91044331-AGAA,14-91044319-91044330-AG,14-91044339-91044364-AAAG,14-91044363-91044375-AGAA,14-91044372-91044392-GAAG,14-91044376-91044391-GAAA,14-91044392-91044448-GAAA;MOTIFS=AAAG,AG,GA,GAAG,AGAA,GAAA;STRUC=<VC75561>	HPRC,HGSVC,1KG-ONT	No	3.402	No	NA,NA	NA	NA
chr14:91044325	434804	DEL	74	0.9169	0.3393	31	RPS6KA5(0.99057,0.486)	NA	NA	NA	NA	NA	NA	NA	NA	No	ID=14-91044250-91044261-GA,14-91044262-91044274-GA,14-91044271-91044295-AGAA,14-91044279-91044294-AG,14-91044295-91044304-AG,14-91044305-91044318-AG,14-91044315-91044331-AGAA,14-91044319-91044330-AG,14-91044339-91044364-AAAG,14-91044363-91044375-AGAA,14-91044372-91044392-GAAG,14-91044376-91044391-GAAA,14-91044392-91044448-GAAA;MOTIFS=AAAG,AG,GA,GAAG,AGAA,GAAA;STRUC=<VC75561>	HPRC,HGSVC,1KG-ONT	No	3.353	Yes	NA,NA	NA	NA
chr14:91044339	434805	DEL	54	0.8363	0.5869	27	RPS6KA5(0.99057,0.486)	NA	NA	NA	NA	NA	NA	NA	NA	No	ID=14-91044250-91044261-GA,14-91044262-91044274-GA,14-91044271-91044295-AGAA,14-91044279-91044294-AG,14-91044295-91044304-AG,14-91044305-91044318-AG,14-91044315-91044331-AGAA,14-91044319-91044330-AG,14-91044339-91044364-AAAG,14-91044363-91044375-AGAA,14-91044372-91044392-GAAG,14-91044376-91044391-GAAA,14-91044392-91044448-GAAA;MOTIFS=AAAG,AG,GA,GAAG,AGAA,GAAA;STRUC=<VC75561>	HPRC,HGSVC,1KG-ONT	No	3.329	Yes	NA,NA	NA	NA
chr14:91044339	434806	DEL	58	0.9048	0.3672	11	RPS6KA5(0.99057,0.486)	NA	NA	NA	NA	NA	NA	NA	NA	No	ID=14-91044250-91044261-GA,14-91044262-91044274-GA,14-91044271-91044295-AGAA,14-91044279-91044294-AG,14-91044295-91044304-AG,14-91044305-91044318-AG,14-91044315-91044331-AGAA,14-91044319-91044330-AG,14-91044339-91044364-AAAG,14-91044363-91044375-AGAA,14-91044372-91044392-GAAG,14-91044376-91044391-GAAA,14-91044392-91044448-GAAA;MOTIFS=AAAG,AG,GA,GAAG,AGAA,GAAA;STRUC=<VC75561>	HPRC,HGSVC,1KG-ONT	No	3.195	Yes	NA,NA	NA	NA
chr14:91044339	434807	DEL	62	0.9436	0.2248	16	RPS6KA5(0.99057,0.486)	NA	NA	NA	NA	NA	NA	NA	NA	No	ID=14-91044250-91044261-GA,14-91044262-91044274-GA,14-91044271-91044295-AGAA,14-91044279-91044294-AG,14-91044295-91044304-AG,14-91044305-91044318-AG,14-91044315-91044331-AGAA,14-91044319-91044330-AG,14-91044339-91044364-AAAG,14-91044363-91044375-AGAA,14-91044372-91044392-GAAG,14-91044376-91044391-GAAA,14-91044392-91044448-GAAA;MOTIFS=AAAG,AG,GA,GAAG,AGAA,GAAA;STRUC=<VC75561>	HPRC,HGSVC,1KG-ONT	No	3.139	Yes	NA,NA	NA	NA
chr14:91044342	434808	DEL	50	0.8637	0.5047	234	RPS6KA5(0.99057,0.486)	NA	NA	NA	NA	NA	NA	NA	NA	No	ID=14-91044250-91044261-GA,14-91044262-91044274-GA,14-91044271-91044295-AGAA,14-91044279-91044294-AG,14-91044295-91044304-AG,14-91044305-91044318-AG,14-91044315-91044331-AGAA,14-91044319-91044330-AG,14-91044339-91044364-AAAG,14-91044363-91044375-AGAA,14-91044372-91044392-GAAG,14-91044376-91044391-GAAA,14-91044392-91044448-GAAA;MOTIFS=AAAG,AG,GA,GAAG,AGAA,GAAA;STRUC=<VC75561>	HPRC,HGSVC,1KG-ONT	No	3.172	Yes	NA,NA	NA	NA
chr14:91046781	434809	INS	238	0.8497	0.5452	20	RPS6KA5(0.99057,0.486)	NA	NA	NA	NA	NA	NA	NA	NA	No	NA	HPRC,HGSVC,1KG-ONT	Yes	7.293	Yes	NA,NA	NA	NA
chr14:91074108	434810	INS	96	0.8585	0.512	43	DGLUCY(2.1198e-19,1.215)	NA	NA	NA	NA	NA	NA	NA	NA	No	ID=14-91074093-91074105-A,14-91074118-91074161-AC;MOTIFS=AC,A;STRUC=<VC75570>,ID=14-91074104-91074119-AT;MOTIFS=AT;STRUC=<TR1153580>	HPRC,HGSVC,1KG-ONT	Yes	0.328	Yes	NA,NA	NA	NA
chr14:91078056	434811	DEL	3609	0.8807	0.4356	1	DGLUCY(2.1198e-19,1.215)	NA	NA	NA	NA	NA	NA	NA	enhancer	No	ID=14-91078175-91078185-CCA;MOTIFS=CCA;STRUC=(CCA)n,ID=14-91078876-91078916-TTTA;MOTIFS=TTTA;STRUC=<TR1153606>,ID=14-91079340-91079363-TTTCT;MOTIFS=TTTCT;STRUC=<TR1153607>,ID=14-91079359-91079373-T;MOTIFS=T;STRUC=<TR1153608>,ID=14-91079812-91079821-AT;MOTIFS=AT;STRUC=<TR1153609>,ID=14-91081202-91081212-A,14-91081237-91081246-AAT;MOTIFS=AAT,A;STRUC=<VC75574>,ID=14-91081213-91081223-A;MOTIFS=A;STRUC=<TR1153610>	NA	Yes	5.71	No	NA,NA	NA	NA
chr14:91118241	434812	DEL	2326	0.8351	0.6552	3	DGLUCY(2.1198e-19,1.215)	NA	NA	NA	NA	NA	NA	NA	enhancer	No	ID=14-91118988-91119002-TAC;MOTIFS=TAC;STRUC=<TR1153680>,ID=14-91119004-91119015-ATT;MOTIFS=ATT;STRUC=<TR1153681>,ID=14-91119521-91119529-T;MOTIFS=T;STRUC=<TR1153682>,ID=14-91120399-91120414-ATT;MOTIFS=ATT;STRUC=<TR1153683>	NA	Yes	3.701	No	NA,NA	NA	NA
chr14:91141438	434814	INS	52	0.8101	0.6544	17	DGLUCY(2.1198e-19,1.215)	NA	NA	NA	NA	NA	NA	NA	NA	No	NA	NA	Yes	0.692	Yes	NA,NA	NA	NA
chr14:91180275	434815	INS	332	0.9781	0.0784	1	DGLUCY(2.1198e-19,1.215)	NA	NA	NA	NA	NA	NA	NA	NA	No	NA	NA	No	0.692	Yes	NA,NA	NA	NA
chr14:91184584	434816	DEL	50	0.8605	0.5109	5	DGLUCY(2.1198e-19,1.215)	NA	NA	NA	NA	NA	NA	NA	NA	No	ID=14-91184577-91184587-G;MOTIFS=G;STRUC=<TR1153816>,ID=14-91184584-91184605-GGGA;MOTIFS=GGGA;STRUC=(GGGA)n,ID=14-91184614-91184636-GGAA;MOTIFS=GGAA;STRUC=<TR1153817>,ID=14-91184633-91184658-AGGG;MOTIFS=AGGG;STRUC=<TR1153818>	NA	Yes	0.394	Yes	NA,NA	NA	NA
chr14:91205793	434818	INS	238	0.8074	0.6736	49	DGLUCY(2.1198e-19,1.215)	NA	NA	NA	NA	NA	NA	NA	NA	No	ID=14-91205754-91205796-TCT,14-91205806-91205828-CTC,14-91205830-91205844-TTC,14-91205842-91205865-T;MOTIFS=TCT,T,TTC,CTC;STRUC=<VC75593>	HPRC,HGSVC,1KG-ONT	Yes	3.188	Yes	NA,NA	NA	NA
chr14:91205793	434817	INS	87	0.8214	0.6942	1	DGLUCY(2.1198e-19,1.215)	NA	NA	NA	NA	NA	NA	NA	NA	No	ID=14-91205754-91205796-TCT,14-91205806-91205828-CTC,14-91205830-91205844-TTC,14-91205842-91205865-T;MOTIFS=TCT,T,TTC,CTC;STRUC=<VC75593>	NA	Yes	3.188	No	NA,NA	NA	NA
chr14:91205806	434819	INS	253	0.9229	0.283	46	DGLUCY(2.1198e-19,1.215)	NA	NA	NA	NA	NA	NA	NA	NA	No	ID=14-91205754-91205796-TCT,14-91205806-91205828-CTC,14-91205830-91205844-TTC,14-91205842-91205865-T;MOTIFS=TCT,T,TTC,CTC;STRUC=<VC75593>	HPRC,HGSVC,1KG-ONT	Yes	3.188	Yes	NA,NA	NA	NA
chr14:91270991	434820	DEL	50	0.9187	0.3034	1	NA	NA	NA	NA	NA	NA	NA	NA	NA	No	ID=14-91271075-91271133-GGGGGGTGGAGGGGCGCA;MOTIFS=GGGGGGTGGAGGGGCGCA;STRUC=(GGGGGGTGGAGGGGCGCA)n	NA	No	0.226	Yes	NA,NA	NA	NA
chr14:91293103	434822	INS	989	0.9082	0.3536	2	CCDC88C(1.3467e-22,0.759)	CCDC88C(1.3467e-22,0.759)	NA	NA	NA	NA	NA	NA	NA	No	NA	HPRC,HGSVC,1KG-ONT	No	0.097	No	NA,NA	NA	NA
chr14:91293103	434823	INS	318	0.9134	0.3301	4	CCDC88C(1.3467e-22,0.759)	CCDC88C(1.3467e-22,0.759)	NA	NA	NA	NA	NA	NA	NA	No	NA	HPRC,HGSVC,1KG-ONT	No	0.097	Yes	NA,NA	NA	NA
chr14:91293103	434824	INS	1046	0.8111	0.6662	5	CCDC88C(1.3467e-22,0.759)	CCDC88C(1.3467e-22,0.759)	NA	NA	NA	NA	NA	NA	NA	No	NA	HPRC,HGSVC	No	0.097	Yes	NA,NA	NA	NA
chr14:91293203	434825	INS	144	0.846	0.5734	1	CCDC88C(1.3467e-22,0.759)	CCDC88C(1.3467e-22,0.759)	NA	NA	NA	NA	NA	NA	NA	No	ID=14-91293659-91293667-T;MOTIFS=T;STRUC=(T)n	HPRC,HGSVC,1KG-ONT	No	0.09	No	NA,NA	NA	NA
chr14:91293256	434826	INS	2434	0.8676	0.5661	1	CCDC88C(1.3467e-22,0.759)	CCDC88C(1.3467e-22,0.759)	NA	NA	NA	NA	NA	NA	NA	No	ID=14-91293659-91293667-T;MOTIFS=T;STRUC=(T)n	HPRC,HGSVC,1KG-ONT	No	0.137	No	NA,NA	NA	NA
chr14:91293279	434827	DEL	262	0.8405	0.5767	2	CCDC88C(1.3467e-22,0.759)	CCDC88C(1.3467e-22,0.759)	NA	NA	NA	NA	NA	NA	enhancer	No	ID=14-91293659-91293667-T;MOTIFS=T;STRUC=(T)n	HGSVC	No	0.081	No	NA,NA	NA	NA
chr14:91293291	434828	INS	166	0.8614	0.5434	4	CCDC88C(1.3467e-22,0.759)	CCDC88C(1.3467e-22,0.759)	NA	NA	NA	NA	NA	NA	NA	No	ID=14-91293659-91293667-T;MOTIFS=T;STRUC=(T)n	HPRC,HGSVC,1KG-ONT	Yes	0.097	Yes	NA,NA	NA	NA
chr14:91293291	434829	DEL	174	0.8442	0.6034	1	CCDC88C(1.3467e-22,0.759)	CCDC88C(1.3467e-22,0.759)	NA	NA	NA	NA	NA	NA	enhancer	No	ID=14-91293659-91293667-T;MOTIFS=T;STRUC=(T)n	NA	No	0.078	No	NA,NA	NA	NA
chr14:91293332	434830	INS	1727	0.8251	0.6135	8	CCDC88C(1.3467e-22,0.759)	CCDC88C(1.3467e-22,0.759)	NA	NA	NA	NA	NA	NA	NA	No	ID=14-91293659-91293667-T;MOTIFS=T;STRUC=(T)n	HPRC,HGSVC,1KG-ONT	No	0.097	Yes	NA,NA	NA	NA
chr14:91293336	434836	INS	1318	0.9045	0.4012	29	CCDC88C(1.3467e-22,0.759)	CCDC88C(1.3467e-22,0.759)	NA	NA	NA	NA	NA	NA	NA	No	ID=14-91293659-91293667-T;MOTIFS=T;STRUC=(T)n	HPRC,HGSVC,1KG-ONT	No	0.097	Yes	NA,NA	NA	NA
chr14:91293336	434842	INS	1100	0.8739	0.4649	38	CCDC88C(1.3467e-22,0.759)	CCDC88C(1.3467e-22,0.759)	NA	NA	NA	NA	NA	NA	NA	No	ID=14-91293659-91293667-T;MOTIFS=T;STRUC=(T)n	HPRC,HGSVC	Yes	0.097	Yes	NA,NA	NA	NA
chr14:91293336	434841	INS	1138	0.8568	0.5902	45	CCDC88C(1.3467e-22,0.759)	CCDC88C(1.3467e-22,0.759)	NA	NA	NA	NA	NA	NA	NA	No	ID=14-91293659-91293667-T;MOTIFS=T;STRUC=(T)n	HPRC,HGSVC,1KG-ONT	Yes	0.097	Yes	NA,NA	NA	NA
chr14:91293336	434840	INS	846	0.8231	0.6602	24	CCDC88C(1.3467e-22,0.759)	CCDC88C(1.3467e-22,0.759)	NA	NA	NA	NA	NA	NA	NA	No	ID=14-91293659-91293667-T;MOTIFS=T;STRUC=(T)n	HPRC,HGSVC,1KG-ONT	Yes	0.097	Yes	NA,NA	NA	NA
chr14:91293336	434839	INS	786	0.8631	0.5621	20	CCDC88C(1.3467e-22,0.759)	CCDC88C(1.3467e-22,0.759)	NA	NA	NA	NA	NA	NA	NA	No	ID=14-91293659-91293667-T;MOTIFS=T;STRUC=(T)n	HPRC,HGSVC,1KG-ONT	Yes	0.097	Yes	NA,NA	NA	NA
chr14:91293336	434838	INS	1588	0.9105	0.3642	28	CCDC88C(1.3467e-22,0.759)	CCDC88C(1.3467e-22,0.759)	NA	NA	NA	NA	NA	NA	NA	No	ID=14-91293659-91293667-T;MOTIFS=T;STRUC=(T)n	HPRC,HGSVC,1KG-ONT	No	0.097	Yes	NA,NA	NA	NA
chr14:91293336	434837	INS	904	0.939	0.239	63	CCDC88C(1.3467e-22,0.759)	CCDC88C(1.3467e-22,0.759)	NA	NA	NA	NA	NA	NA	NA	No	ID=14-91293659-91293667-T;MOTIFS=T;STRUC=(T)n	HPRC,HGSVC,1KG-ONT	Yes	0.097	Yes	NA,NA	NA	NA
chr14:91293336	434835	INS	327	0.8522	0.5694	2	CCDC88C(1.3467e-22,0.759)	CCDC88C(1.3467e-22,0.759)	NA	NA	NA	NA	NA	NA	NA	No	ID=14-91293659-91293667-T;MOTIFS=T;STRUC=(T)n	HPRC,HGSVC,1KG-ONT	Yes	0.097	No	NA,NA	NA	NA
chr14:91293336	434834	INS	88	0.8267	0.6467	5	CCDC88C(1.3467e-22,0.759)	CCDC88C(1.3467e-22,0.759)	NA	NA	NA	NA	NA	NA	NA	No	ID=14-91293659-91293667-T;MOTIFS=T;STRUC=(T)n	HPRC,HGSVC	Yes	0.097	Yes	NA,NA	NA	NA
chr14:91293336	434833	INS	1706	0.8557	0.537	9	CCDC88C(1.3467e-22,0.759)	CCDC88C(1.3467e-22,0.759)	NA	NA	NA	NA	NA	NA	NA	No	ID=14-91293659-91293667-T;MOTIFS=T;STRUC=(T)n	HPRC,HGSVC,1KG-ONT	No	0.097	Yes	NA,NA	NA	NA
chr14:91293336	434832	INS	937	0.8542	0.5466	35	CCDC88C(1.3467e-22,0.759)	CCDC88C(1.3467e-22,0.759)	NA	NA	NA	NA	NA	NA	NA	No	ID=14-91293659-91293667-T;MOTIFS=T;STRUC=(T)n	HPRC,HGSVC,1KG-ONT	Yes	0.097	Yes	NA,NA	NA	NA
chr14:91293337	434843	INS	118	0.8729	0.453	3	CCDC88C(1.3467e-22,0.759)	CCDC88C(1.3467e-22,0.759)	NA	NA	NA	NA	NA	NA	NA	No	ID=14-91293659-91293667-T;MOTIFS=T;STRUC=(T)n	HPRC,HGSVC	Yes	0.097	Yes	NA,NA	NA	NA
chr14:91293337	434844	INS	148	0.8779	0.4403	2	CCDC88C(1.3467e-22,0.759)	CCDC88C(1.3467e-22,0.759)	NA	NA	NA	NA	NA	NA	NA	No	ID=14-91293659-91293667-T;MOTIFS=T;STRUC=(T)n	HPRC,HGSVC,1KG-ONT	Yes	0.097	No	NA,NA	NA	NA
chr14:91293337	434845	INS	1458	0.8138	0.6582	21	CCDC88C(1.3467e-22,0.759)	CCDC88C(1.3467e-22,0.759)	NA	NA	NA	NA	NA	NA	NA	No	ID=14-91293659-91293667-T;MOTIFS=T;STRUC=(T)n	HPRC,HGSVC,1KG-ONT	No	0.097	Yes	NA,NA	NA	NA
chr14:91293347	434850	INS	984	0.8916	0.4554	18	CCDC88C(1.3467e-22,0.759)	CCDC88C(1.3467e-22,0.759)	NA	NA	NA	NA	NA	NA	NA	No	ID=14-91293659-91293667-T;MOTIFS=T;STRUC=(T)n	HPRC,HGSVC,1KG-ONT	Yes	0.097	Yes	NA,NA	NA	NA
chr14:91293347	434855	INS	178	0.8312	0.6404	12	CCDC88C(1.3467e-22,0.759)	CCDC88C(1.3467e-22,0.759)	NA	NA	NA	NA	NA	NA	NA	No	ID=14-91293659-91293667-T;MOTIFS=T;STRUC=(T)n	HPRC,HGSVC,1KG-ONT	Yes	0.097	Yes	NA,NA	NA	NA
chr14:91293347	434854	INS	1404	0.9134	0.3561	10	CCDC88C(1.3467e-22,0.759)	CCDC88C(1.3467e-22,0.759)	NA	NA	NA	NA	NA	NA	NA	No	ID=14-91293659-91293667-T;MOTIFS=T;STRUC=(T)n	HPRC,HGSVC,1KG-ONT	No	0.097	Yes	NA,NA	NA	NA
chr14:91293347	434853	INS	1560	0.8423	0.578	30	CCDC88C(1.3467e-22,0.759)	CCDC88C(1.3467e-22,0.759)	NA	NA	NA	NA	NA	NA	NA	No	ID=14-91293659-91293667-T;MOTIFS=T;STRUC=(T)n	HPRC,HGSVC,1KG-ONT	No	0.097	Yes	NA,NA	NA	NA
chr14:91293347	434852	INS	1198	0.9014	0.5299	67	CCDC88C(1.3467e-22,0.759)	CCDC88C(1.3467e-22,0.759)	NA	NA	NA	NA	NA	NA	NA	No	ID=14-91293659-91293667-T;MOTIFS=T;STRUC=(T)n	HPRC,HGSVC,1KG-ONT	No	0.097	Yes	NA,NA	NA	NA
chr14:91293347	434849	INS	724	0.9095	0.3872	42	CCDC88C(1.3467e-22,0.759)	CCDC88C(1.3467e-22,0.759)	NA	NA	NA	NA	NA	NA	NA	No	ID=14-91293659-91293667-T;MOTIFS=T;STRUC=(T)n	HPRC,HGSVC,1KG-ONT	Yes	0.097	Yes	NA,NA	NA	NA
chr14:91293347	434848	INS	1320	0.8501	0.5716	33	CCDC88C(1.3467e-22,0.759)	CCDC88C(1.3467e-22,0.759)	NA	NA	NA	NA	NA	NA	NA	No	ID=14-91293659-91293667-T;MOTIFS=T;STRUC=(T)n	HPRC,HGSVC,1KG-ONT	No	0.097	Yes	NA,NA	NA	NA
chr14:91293347	434847	INS	1020	0.8281	0.6178	30	CCDC88C(1.3467e-22,0.759)	CCDC88C(1.3467e-22,0.759)	NA	NA	NA	NA	NA	NA	NA	No	ID=14-91293659-91293667-T;MOTIFS=T;STRUC=(T)n	HPRC,HGSVC	Yes	0.097	Yes	NA,NA	NA	NA
chr14:91293347	434851	INS	1207	0.8109	0.655	21	CCDC88C(1.3467e-22,0.759)	CCDC88C(1.3467e-22,0.759)	NA	NA	NA	NA	NA	NA	NA	No	ID=14-91293659-91293667-T;MOTIFS=T;STRUC=(T)n	HPRC,HGSVC,1KG-ONT	No	0.097	Yes	NA,NA	NA	NA
chr14:91293353	434856	INS	433	0.8775	0.4234	9	CCDC88C(1.3467e-22,0.759)	CCDC88C(1.3467e-22,0.759)	NA	NA	NA	NA	NA	NA	NA	No	ID=14-91293659-91293667-T;MOTIFS=T;STRUC=(T)n	HPRC,HGSVC,1KG-ONT	Yes	0.097	Yes	NA,NA	NA	NA
chr14:91293353	434857	INS	460	0.9124	0.3237	3	CCDC88C(1.3467e-22,0.759)	CCDC88C(1.3467e-22,0.759)	NA	NA	NA	NA	NA	NA	NA	No	ID=14-91293659-91293667-T;MOTIFS=T;STRUC=(T)n	HPRC,HGSVC,1KG-ONT	Yes	0.097	Yes	NA,NA	NA	NA
chr14:91293353	434858	INS	1326	0.8539	0.6826	71	CCDC88C(1.3467e-22,0.759)	CCDC88C(1.3467e-22,0.759)	NA	NA	NA	NA	NA	NA	NA	No	ID=14-91293659-91293667-T;MOTIFS=T;STRUC=(T)n	HPRC,HGSVC,1KG-ONT	No	0.097	Yes	NA,NA	NA	NA
chr14:91293353	434859	INS	1690	0.8211	0.6477	19	CCDC88C(1.3467e-22,0.759)	CCDC88C(1.3467e-22,0.759)	NA	NA	NA	NA	NA	NA	NA	No	ID=14-91293659-91293667-T;MOTIFS=T;STRUC=(T)n	HPRC,HGSVC,1KG-ONT	No	0.097	Yes	NA,NA	NA	NA
chr14:91293353	434860	INS	346	0.8284	0.6245	1	CCDC88C(1.3467e-22,0.759)	CCDC88C(1.3467e-22,0.759)	NA	NA	NA	NA	NA	NA	NA	No	ID=14-91293659-91293667-T;MOTIFS=T;STRUC=(T)n	HPRC,HGSVC,1KG-ONT	Yes	0.097	No	NA,NA	NA	NA
chr14:91293353	434861	INS	626	0.8601	0.6043	40	CCDC88C(1.3467e-22,0.759)	CCDC88C(1.3467e-22,0.759)	NA	NA	NA	NA	NA	NA	NA	No	ID=14-91293659-91293667-T;MOTIFS=T;STRUC=(T)n	HPRC,HGSVC,1KG-ONT	Yes	0.097	Yes	NA,NA	NA	NA
chr14:91293374	434865	INS	2073	0.8413	0.5999	5	CCDC88C(1.3467e-22,0.759)	CCDC88C(1.3467e-22,0.759)	NA	NA	NA	NA	NA	NA	NA	No	ID=14-91293659-91293667-T;MOTIFS=T;STRUC=(T)n	HPRC,HGSVC,1KG-ONT	No	0.097	Yes	NA,NA	NA	NA
chr14:91293374	434866	INS	3076	0.9222	0.3441	21	CCDC88C(1.3467e-22,0.759)	CCDC88C(1.3467e-22,0.759)	NA	NA	NA	NA	NA	NA	NA	No	ID=14-91293659-91293667-T;MOTIFS=T;STRUC=(T)n	HGSVC,1KG-ONT	No	0.097	Yes	NA,NA	NA	NA
chr14:91293374	434864	INS	575	0.8815	0.4583	25	CCDC88C(1.3467e-22,0.759)	CCDC88C(1.3467e-22,0.759)	NA	NA	NA	NA	NA	NA	NA	No	ID=14-91293659-91293667-T;MOTIFS=T;STRUC=(T)n	HPRC,HGSVC,1KG-ONT	Yes	0.097	Yes	NA,NA	NA	NA
chr14:91293374	434863	INS	792	0.8447	0.5899	15	CCDC88C(1.3467e-22,0.759)	CCDC88C(1.3467e-22,0.759)	NA	NA	NA	NA	NA	NA	NA	No	ID=14-91293659-91293667-T;MOTIFS=T;STRUC=(T)n	HPRC,HGSVC,1KG-ONT	Yes	0.097	Yes	NA,NA	NA	NA
chr14:91293374	434862	INS	876	0.8617	0.5397	17	CCDC88C(1.3467e-22,0.759)	CCDC88C(1.3467e-22,0.759)	NA	NA	NA	NA	NA	NA	NA	No	ID=14-91293659-91293667-T;MOTIFS=T;STRUC=(T)n	HPRC,HGSVC,1KG-ONT	Yes	0.097	Yes	NA,NA	NA	NA
chr14:91293404	434867	DEL	147	0.806	0.6953	4	CCDC88C(1.3467e-22,0.759)	CCDC88C(1.3467e-22,0.759)	NA	NA	NA	NA	NA	NA	enhancer	No	ID=14-91293659-91293667-T;MOTIFS=T;STRUC=(T)n	HGSVC,1KG-ONT	No	0.891	No	NA,NA	NA	NA
chr14:91293434	434868	INS	824	0.8173	0.6563	3	CCDC88C(1.3467e-22,0.759)	CCDC88C(1.3467e-22,0.759)	NA	NA	NA	NA	NA	NA	enhancer	No	ID=14-91293659-91293667-T;MOTIFS=T;STRUC=(T)n	HPRC,HGSVC,1KG-ONT	Yes	0.097	No	NA,NA	NA	NA
chr14:91293434	434869	INS	1722	0.8694	0.475	7	CCDC88C(1.3467e-22,0.759)	CCDC88C(1.3467e-22,0.759)	NA	NA	NA	NA	NA	NA	enhancer	No	ID=14-91293659-91293667-T;MOTIFS=T;STRUC=(T)n	HPRC,HGSVC,1KG-ONT	No	0.097	Yes	NA,NA	NA	NA
chr14:91293434	434870	INS	736	0.8603	0.503	18	CCDC88C(1.3467e-22,0.759)	CCDC88C(1.3467e-22,0.759)	NA	NA	NA	NA	NA	NA	enhancer	No	ID=14-91293659-91293667-T;MOTIFS=T;STRUC=(T)n	HPRC,HGSVC,1KG-ONT	Yes	0.097	Yes	NA,NA	NA	NA
chr14:91293434	434871	INS	682	0.8422	0.6189	26	CCDC88C(1.3467e-22,0.759)	CCDC88C(1.3467e-22,0.759)	NA	NA	NA	NA	NA	NA	enhancer	No	ID=14-91293659-91293667-T;MOTIFS=T;STRUC=(T)n	HPRC,HGSVC,1KG-ONT	Yes	0.097	Yes	NA,NA	NA	NA
chr14:91293450	434872	INS	1407	0.8152	0.6492	54	CCDC88C(1.3467e-22,0.759)	CCDC88C(1.3467e-22,0.759)	NA	NA	NA	NA	NA	NA	enhancer	No	ID=14-91293659-91293667-T;MOTIFS=T;STRUC=(T)n	HPRC,HGSVC,1KG-ONT	No	0.097	Yes	NA,NA	NA	NA
chr14:91293454	434873	INS	701	0.8541	0.5254	4	CCDC88C(1.3467e-22,0.759)	CCDC88C(1.3467e-22,0.759)	NA	NA	NA	NA	NA	NA	enhancer	No	ID=14-91293659-91293667-T;MOTIFS=T;STRUC=(T)n	HPRC,HGSVC,1KG-ONT	No	0.097	No	NA,NA	NA	NA
chr14:91293454	434874	INS	1508	0.8287	0.627	14	CCDC88C(1.3467e-22,0.759)	CCDC88C(1.3467e-22,0.759)	NA	NA	NA	NA	NA	NA	enhancer	No	ID=14-91293659-91293667-T;MOTIFS=T;STRUC=(T)n	HPRC,HGSVC,1KG-ONT	No	0.097	Yes	NA,NA	NA	NA
chr14:91293454	434875	INS	1356	0.8748	0.4383	5	CCDC88C(1.3467e-22,0.759)	CCDC88C(1.3467e-22,0.759)	NA	NA	NA	NA	NA	NA	enhancer	No	ID=14-91293659-91293667-T;MOTIFS=T;STRUC=(T)n	HPRC,HGSVC,1KG-ONT	No	0.097	Yes	NA,NA	NA	NA
chr14:91293470	434879	INS	316	0.8398	0.5814	2	CCDC88C(1.3467e-22,0.759)	CCDC88C(1.3467e-22,0.759)	NA	NA	NA	NA	NA	NA	enhancer	No	ID=14-91293659-91293667-T;MOTIFS=T;STRUC=(T)n	HPRC,HGSVC,1KG-ONT	No	0.097	Yes	NA,NA	NA	NA
chr14:91293470	434878	INS	286	0.7977	0.6896	11	CCDC88C(1.3467e-22,0.759)	CCDC88C(1.3467e-22,0.759)	NA	NA	NA	NA	NA	NA	enhancer	No	ID=14-91293659-91293667-T;MOTIFS=T;STRUC=(T)n	HPRC,HGSVC,1KG-ONT	No	0.097	Yes	NA,NA	NA	NA
chr14:91293470	434877	INS	865	0.8192	0.6506	31	CCDC88C(1.3467e-22,0.759)	CCDC88C(1.3467e-22,0.759)	NA	NA	NA	NA	NA	NA	enhancer	No	ID=14-91293659-91293667-T;MOTIFS=T;STRUC=(T)n	HPRC,HGSVC,1KG-ONT	No	0.097	Yes	NA,NA	NA	NA
chr14:91293473	434880	INS	1188	0.8407	0.6284	47	CCDC88C(1.3467e-22,0.759)	CCDC88C(1.3467e-22,0.759)	NA	NA	NA	NA	NA	NA	enhancer	No	ID=14-91293659-91293667-T;MOTIFS=T;STRUC=(T)n	HPRC,HGSVC,1KG-ONT	No	0.097	Yes	NA,NA	NA	NA
chr14:91293473	434881	INS	1092	0.8378	0.6133	6	CCDC88C(1.3467e-22,0.759)	CCDC88C(1.3467e-22,0.759)	NA	NA	NA	NA	NA	NA	enhancer	No	ID=14-91293659-91293667-T;MOTIFS=T;STRUC=(T)n	HPRC,HGSVC	No	0.097	No	NA,NA	NA	NA
chr14:91293482	434883	INS	226	0.8359	0.6243	1	CCDC88C(1.3467e-22,0.759)	CCDC88C(1.3467e-22,0.759)	NA	NA	NA	NA	NA	NA	enhancer	No	ID=14-91293659-91293667-T;MOTIFS=T;STRUC=(T)n	HPRC,HGSVC,1KG-ONT	No	0.097	Yes	NA,NA	NA	NA
chr14:91293484	434885	INS	714	0.8497	0.5566	33	CCDC88C(1.3467e-22,0.759)	CCDC88C(1.3467e-22,0.759)	NA	NA	NA	NA	NA	NA	enhancer	No	ID=14-91293659-91293667-T;MOTIFS=T;STRUC=(T)n	HPRC,HGSVC,1KG-ONT	No	0.097	Yes	NA,NA	NA	NA
chr14:91293493	434897	INS	568	0.9389	0.2429	3	CCDC88C(1.3467e-22,0.759)	CCDC88C(1.3467e-22,0.759)	NA	NA	NA	NA	NA	NA	enhancer	No	ID=14-91293659-91293667-T;MOTIFS=T;STRUC=(T)n	HPRC,HGSVC,1KG-ONT	No	0.097	Yes	NA,NA	NA	NA
chr14:91293493	434899	INS	596	0.9073	0.3629	4	CCDC88C(1.3467e-22,0.759)	CCDC88C(1.3467e-22,0.759)	NA	NA	NA	NA	NA	NA	enhancer	No	ID=14-91293659-91293667-T;MOTIFS=T;STRUC=(T)n	HPRC,HGSVC,1KG-ONT	No	0.097	No	NA,NA	NA	NA
chr14:91293493	434898	INS	456	0.8171	0.6865	2	CCDC88C(1.3467e-22,0.759)	CCDC88C(1.3467e-22,0.759)	NA	NA	NA	NA	NA	NA	enhancer	No	ID=14-91293659-91293667-T;MOTIFS=T;STRUC=(T)n	HPRC,HGSVC,1KG-ONT	No	0.097	Yes	NA,NA	NA	NA
chr14:91293493	434896	INS	1503	0.8035	0.6872	4	CCDC88C(1.3467e-22,0.759)	CCDC88C(1.3467e-22,0.759)	NA	NA	NA	NA	NA	NA	enhancer	No	ID=14-91293659-91293667-T;MOTIFS=T;STRUC=(T)n	HPRC,HGSVC,1KG-ONT	No	0.097	Yes	NA,NA	NA	NA
chr14:91293493	434895	INS	1654	0.8991	0.5085	25	CCDC88C(1.3467e-22,0.759)	CCDC88C(1.3467e-22,0.759)	NA	NA	NA	NA	NA	NA	enhancer	No	ID=14-91293659-91293667-T;MOTIFS=T;STRUC=(T)n	HPRC,HGSVC,1KG-ONT	No	0.097	Yes	NA,NA	NA	NA
chr14:91293493	434894	INS	338	0.8057	0.685	1	CCDC88C(1.3467e-22,0.759)	CCDC88C(1.3467e-22,0.759)	NA	NA	NA	NA	NA	NA	enhancer	No	ID=14-91293659-91293667-T;MOTIFS=T;STRUC=(T)n	HPRC,HGSVC,1KG-ONT	No	0.097	No	NA,NA	NA	NA
chr14:91293493	434892	INS	1086	0.8055	0.6638	57	CCDC88C(1.3467e-22,0.759)	CCDC88C(1.3467e-22,0.759)	NA	NA	NA	NA	NA	NA	enhancer	No	ID=14-91293659-91293667-T;MOTIFS=T;STRUC=(T)n	HPRC,HGSVC	No	0.097	Yes	NA,NA	NA	NA
chr14:91293493	434891	INS	1276	0.8884	0.4138	25	CCDC88C(1.3467e-22,0.759)	CCDC88C(1.3467e-22,0.759)	NA	NA	NA	NA	NA	NA	enhancer	No	ID=14-91293659-91293667-T;MOTIFS=T;STRUC=(T)n	HPRC,HGSVC,1KG-ONT	No	0.097	Yes	NA,NA	NA	NA
chr14:91293493	434890	INS	1186	0.8182	0.6691	9	CCDC88C(1.3467e-22,0.759)	CCDC88C(1.3467e-22,0.759)	NA	NA	NA	NA	NA	NA	enhancer	No	ID=14-91293659-91293667-T;MOTIFS=T;STRUC=(T)n	HPRC,HGSVC,1KG-ONT	No	0.097	Yes	NA,NA	NA	NA
chr14:91293493	434889	INS	890	0.8377	0.5982	12	CCDC88C(1.3467e-22,0.759)	CCDC88C(1.3467e-22,0.759)	NA	NA	NA	NA	NA	NA	enhancer	No	ID=14-91293659-91293667-T;MOTIFS=T;STRUC=(T)n	HPRC,HGSVC,1KG-ONT	No	0.097	No	NA,NA	NA	NA
chr14:91293493	434887	INS	758	0.8802	0.4806	1	CCDC88C(1.3467e-22,0.759)	CCDC88C(1.3467e-22,0.759)	NA	NA	NA	NA	NA	NA	enhancer	No	ID=14-91293659-91293667-T;MOTIFS=T;STRUC=(T)n	HPRC,HGSVC,1KG-ONT	No	0.097	No	NA,NA	NA	NA
chr14:91293493	434886	INS	846	0.8136	0.6846	17	CCDC88C(1.3467e-22,0.759)	CCDC88C(1.3467e-22,0.759)	NA	NA	NA	NA	NA	NA	enhancer	No	ID=14-91293659-91293667-T;MOTIFS=T;STRUC=(T)n	HPRC,HGSVC,1KG-ONT	No	0.097	Yes	NA,NA	NA	NA
chr14:91293493	434893	INS	1376	0.915	0.3172	6	CCDC88C(1.3467e-22,0.759)	CCDC88C(1.3467e-22,0.759)	NA	NA	NA	NA	NA	NA	enhancer	No	ID=14-91293659-91293667-T;MOTIFS=T;STRUC=(T)n	HPRC,HGSVC,1KG-ONT	No	0.097	No	NA,NA	NA	NA
chr14:91293494	434900	INS	567	0.89	0.5765	1	CCDC88C(1.3467e-22,0.759)	CCDC88C(1.3467e-22,0.759)	NA	NA	NA	NA	NA	NA	enhancer	No	ID=14-91293659-91293667-T;MOTIFS=T;STRUC=(T)n	HPRC,HGSVC,1KG-ONT	No	0.097	No	NA,NA	NA	NA
chr14:91293494	434901	INS	927	0.9133	0.326	28	CCDC88C(1.3467e-22,0.759)	CCDC88C(1.3467e-22,0.759)	NA	NA	NA	NA	NA	NA	enhancer	No	ID=14-91293659-91293667-T;MOTIFS=T;STRUC=(T)n	HPRC,HGSVC,1KG-ONT	No	0.097	Yes	NA,NA	NA	NA
chr14:91293498	434911	INS	1084	0.861	0.5201	21	CCDC88C(1.3467e-22,0.759)	CCDC88C(1.3467e-22,0.759)	NA	NA	NA	NA	NA	NA	enhancer	No	ID=14-91293659-91293667-T;MOTIFS=T;STRUC=(T)n	HPRC,HGSVC	No	1.654	Yes	NA,NA	NA	NA
chr14:91293498	434913	INS	962	0.8657	0.5045	42	CCDC88C(1.3467e-22,0.759)	CCDC88C(1.3467e-22,0.759)	NA	NA	NA	NA	NA	NA	enhancer	No	ID=14-91293659-91293667-T;MOTIFS=T;STRUC=(T)n	HPRC,HGSVC,1KG-ONT	No	1.654	Yes	NA,NA	NA	NA
chr14:91293498	434914	INS	598	0.9378	0.2367	7	CCDC88C(1.3467e-22,0.759)	CCDC88C(1.3467e-22,0.759)	NA	NA	NA	NA	NA	NA	enhancer	No	ID=14-91293659-91293667-T;MOTIFS=T;STRUC=(T)n	HPRC,HGSVC,1KG-ONT	No	1.654	Yes	NA,NA	NA	NA
chr14:91293498	434915	INS	1942	0.8644	0.4838	10	CCDC88C(1.3467e-22,0.759)	CCDC88C(1.3467e-22,0.759)	NA	NA	NA	NA	NA	NA	enhancer	No	ID=14-91293659-91293667-T;MOTIFS=T;STRUC=(T)n	HPRC,HGSVC,1KG-ONT	No	1.654	Yes	NA,NA	NA	NA
chr14:91293498	434916	INS	633	0.8498	0.5789	1	CCDC88C(1.3467e-22,0.759)	CCDC88C(1.3467e-22,0.759)	NA	NA	NA	NA	NA	NA	enhancer	No	ID=14-91293659-91293667-T;MOTIFS=T;STRUC=(T)n	HPRC,HGSVC,1KG-ONT	No	1.654	No	NA,NA	NA	NA
chr14:91293498	434918	INS	665	0.8631	0.4911	71	CCDC88C(1.3467e-22,0.759)	CCDC88C(1.3467e-22,0.759)	NA	NA	NA	NA	NA	NA	enhancer	No	ID=14-91293659-91293667-T;MOTIFS=T;STRUC=(T)n	HPRC,HGSVC,1KG-ONT	No	1.654	Yes	NA,NA	NA	NA
chr14:91293498	434919	INS	1054	0.8814	0.505	12	CCDC88C(1.3467e-22,0.759)	CCDC88C(1.3467e-22,0.759)	NA	NA	NA	NA	NA	NA	enhancer	No	ID=14-91293659-91293667-T;MOTIFS=T;STRUC=(T)n	HPRC,HGSVC	No	1.654	Yes	NA,NA	NA	NA
chr14:91293498	434921	INS	826	0.8658	0.4712	21	CCDC88C(1.3467e-22,0.759)	CCDC88C(1.3467e-22,0.759)	NA	NA	NA	NA	NA	NA	enhancer	No	ID=14-91293659-91293667-T;MOTIFS=T;STRUC=(T)n	HPRC,HGSVC,1KG-ONT	No	1.654	Yes	NA,NA	NA	NA
chr14:91293498	434922	INS	912	0.8475	0.5506	81	CCDC88C(1.3467e-22,0.759)	CCDC88C(1.3467e-22,0.759)	NA	NA	NA	NA	NA	NA	enhancer	No	ID=14-91293659-91293667-T;MOTIFS=T;STRUC=(T)n	HPRC,HGSVC,1KG-ONT	No	1.654	Yes	NA,NA	NA	NA
chr14:91293498	434910	INS	1658	0.8179	0.6713	19	CCDC88C(1.3467e-22,0.759)	CCDC88C(1.3467e-22,0.759)	NA	NA	NA	NA	NA	NA	enhancer	No	ID=14-91293659-91293667-T;MOTIFS=T;STRUC=(T)n	HPRC,HGSVC,1KG-ONT	No	1.654	Yes	NA,NA	NA	NA
chr14:91293498	434909	INS	1474	0.8548	0.5336	10	CCDC88C(1.3467e-22,0.759)	CCDC88C(1.3467e-22,0.759)	NA	NA	NA	NA	NA	NA	enhancer	No	ID=14-91293659-91293667-T;MOTIFS=T;STRUC=(T)n	HPRC,HGSVC,1KG-ONT	No	1.654	Yes	NA,NA	NA	NA
chr14:91293498	434908	INS	978	0.8422	0.6468	69	CCDC88C(1.3467e-22,0.759)	CCDC88C(1.3467e-22,0.759)	NA	NA	NA	NA	NA	NA	enhancer	No	ID=14-91293659-91293667-T;MOTIFS=T;STRUC=(T)n	HPRC,HGSVC,1KG-ONT	No	1.654	Yes	NA,NA	NA	NA
chr14:91293498	434907	INS	1095	0.8115	0.6544	3	CCDC88C(1.3467e-22,0.759)	CCDC88C(1.3467e-22,0.759)	NA	NA	NA	NA	NA	NA	enhancer	No	ID=14-91293659-91293667-T;MOTIFS=T;STRUC=(T)n	HPRC,HGSVC	No	1.654	Yes	NA,NA	NA	NA
chr14:91293498	434906	INS	149	0.8309	0.6132	6	CCDC88C(1.3467e-22,0.759)	CCDC88C(1.3467e-22,0.759)	NA	NA	NA	NA	NA	NA	enhancer	No	ID=14-91293659-91293667-T;MOTIFS=T;STRUC=(T)n	HPRC,HGSVC,1KG-ONT	No	1.654	Yes	NA,NA	NA	NA
chr14:91293498	434905	INS	258	0.8064	0.6772	5	CCDC88C(1.3467e-22,0.759)	CCDC88C(1.3467e-22,0.759)	NA	NA	NA	NA	NA	NA	enhancer	No	ID=14-91293659-91293667-T;MOTIFS=T;STRUC=(T)n	HPRC,HGSVC,1KG-ONT	No	1.654	Yes	NA,NA	NA	NA
chr14:91293498	434904	INS	791	0.8991	0.3608	9	CCDC88C(1.3467e-22,0.759)	CCDC88C(1.3467e-22,0.759)	NA	NA	NA	NA	NA	NA	enhancer	No	ID=14-91293659-91293667-T;MOTIFS=T;STRUC=(T)n	HPRC,HGSVC,1KG-ONT	No	1.654	Yes	NA,NA	NA	NA
chr14:91293498	434903	INS	378	0.8261	0.6836	2	CCDC88C(1.3467e-22,0.759)	CCDC88C(1.3467e-22,0.759)	NA	NA	NA	NA	NA	NA	enhancer	No	ID=14-91293659-91293667-T;MOTIFS=T;STRUC=(T)n	HPRC,HGSVC,1KG-ONT	No	1.654	Yes	NA,NA	NA	NA
chr14:91293498	434912	INS	1284	0.8288	0.618	17	CCDC88C(1.3467e-22,0.759)	CCDC88C(1.3467e-22,0.759)	NA	NA	NA	NA	NA	NA	enhancer	No	ID=14-91293659-91293667-T;MOTIFS=T;STRUC=(T)n	HPRC,HGSVC,1KG-ONT	No	1.654	Yes	NA,NA	NA	NA
chr14:91293507	434923	INS	1000	0.848	0.597	55	CCDC88C(1.3467e-22,0.759)	CCDC88C(1.3467e-22,0.759)	NA	NA	NA	NA	NA	NA	enhancer	No	ID=14-91293659-91293667-T;MOTIFS=T;STRUC=(T)n	HPRC,HGSVC,1KG-ONT	No	0.097	Yes	NA,NA	NA	NA
chr14:91293507	434924	INS	748	0.8849	0.4143	69	CCDC88C(1.3467e-22,0.759)	CCDC88C(1.3467e-22,0.759)	NA	NA	NA	NA	NA	NA	enhancer	No	ID=14-91293659-91293667-T;MOTIFS=T;STRUC=(T)n	HPRC,HGSVC,1KG-ONT	No	0.097	Yes	NA,NA	NA	NA
chr14:91293508	434925	INS	849	0.8534	0.5513	5	CCDC88C(1.3467e-22,0.759)	CCDC88C(1.3467e-22,0.759)	NA	NA	NA	NA	NA	NA	enhancer	No	ID=14-91293659-91293667-T;MOTIFS=T;STRUC=(T)n	HPRC,HGSVC,1KG-ONT	No	0.097	Yes	NA,NA	NA	NA
chr14:91293509	434927	INS	543	0.8388	0.6028	18	CCDC88C(1.3467e-22,0.759)	CCDC88C(1.3467e-22,0.759)	NA	NA	NA	NA	NA	NA	enhancer	No	ID=14-91293659-91293667-T;MOTIFS=T;STRUC=(T)n	HPRC,HGSVC,1KG-ONT	No	1.654	Yes	NA,NA	NA	NA
chr14:91293509	434931	INS	399	0.8514	0.5392	8	CCDC88C(1.3467e-22,0.759)	CCDC88C(1.3467e-22,0.759)	NA	NA	NA	NA	NA	NA	enhancer	No	ID=14-91293659-91293667-T;MOTIFS=T;STRUC=(T)n	HPRC,HGSVC,1KG-ONT	No	1.654	Yes	NA,NA	NA	NA
chr14:91293509	434930	INS	311	0.8782	0.4223	7	CCDC88C(1.3467e-22,0.759)	CCDC88C(1.3467e-22,0.759)	NA	NA	NA	NA	NA	NA	enhancer	No	ID=14-91293659-91293667-T;MOTIFS=T;STRUC=(T)n	HPRC,HGSVC,1KG-ONT	No	1.654	Yes	NA,NA	NA	NA
chr14:91293509	434929	INS	537	0.8253	0.638	1	CCDC88C(1.3467e-22,0.759)	CCDC88C(1.3467e-22,0.759)	NA	NA	NA	NA	NA	NA	enhancer	No	ID=14-91293659-91293667-T;MOTIFS=T;STRUC=(T)n	HPRC,HGSVC,1KG-ONT	No	1.654	No	NA,NA	NA	NA
chr14:91293509	434928	INS	629	0.8411	0.5966	77	CCDC88C(1.3467e-22,0.759)	CCDC88C(1.3467e-22,0.759)	NA	NA	NA	NA	NA	NA	enhancer	No	ID=14-91293659-91293667-T;MOTIFS=T;STRUC=(T)n	HPRC,HGSVC,1KG-ONT	No	1.654	Yes	NA,NA	NA	NA
chr14:91293509	434926	INS	487	0.8126	0.6644	1	CCDC88C(1.3467e-22,0.759)	CCDC88C(1.3467e-22,0.759)	NA	NA	NA	NA	NA	NA	enhancer	No	ID=14-91293659-91293667-T;MOTIFS=T;STRUC=(T)n	HPRC,HGSVC,1KG-ONT	No	1.654	No	NA,NA	NA	NA
chr14:91293523	434932	INS	194	0.8051	0.687	5	CCDC88C(1.3467e-22,0.759)	CCDC88C(1.3467e-22,0.759)	NA	NA	NA	NA	NA	NA	NA	No	ID=14-91293659-91293667-T;MOTIFS=T;STRUC=(T)n	HPRC,HGSVC,1KG-ONT	No	0.097	Yes	NA,NA	NA	NA
chr14:91293523	434933	INS	766	0.8581	0.5029	11	CCDC88C(1.3467e-22,0.759)	CCDC88C(1.3467e-22,0.759)	NA	NA	NA	NA	NA	NA	NA	No	ID=14-91293659-91293667-T;MOTIFS=T;STRUC=(T)n	HPRC,HGSVC,1KG-ONT	No	0.097	Yes	NA,NA	NA	NA
chr14:91293523	434934	INS	1278	0.8533	0.5405	8	CCDC88C(1.3467e-22,0.759)	CCDC88C(1.3467e-22,0.759)	NA	NA	NA	NA	NA	NA	NA	No	ID=14-91293659-91293667-T;MOTIFS=T;STRUC=(T)n	HPRC,HGSVC,1KG-ONT	No	0.097	Yes	NA,NA	NA	NA
chr14:91293540	434935	INS	301	0.8604	0.5289	6	CCDC88C(1.3467e-22,0.759)	CCDC88C(1.3467e-22,0.759)	NA	NA	NA	NA	NA	NA	NA	No	ID=14-91293659-91293667-T;MOTIFS=T;STRUC=(T)n	HPRC,HGSVC,1KG-ONT	No	0.097	Yes	NA,NA	NA	NA
chr14:91293551	434936	INS	60	0.8838	0.4256	4	CCDC88C(1.3467e-22,0.759)	CCDC88C(1.3467e-22,0.759)	NA	NA	NA	NA	NA	NA	NA	No	ID=14-91293659-91293667-T;MOTIFS=T;STRUC=(T)n	HPRC,HGSVC,1KG-ONT	No	0.097	Yes	NA,NA	NA	NA
chr14:91293553	434937	INS	442	0.8793	0.4433	2	CCDC88C(1.3467e-22,0.759)	CCDC88C(1.3467e-22,0.759)	NA	NA	NA	NA	NA	NA	NA	No	ID=14-91293659-91293667-T;MOTIFS=T;STRUC=(T)n	HPRC,HGSVC,1KG-ONT	No	0.097	Yes	NA,NA	NA	NA
chr14:91293558	434939	INS	204	0.8416	0.6226	13	CCDC88C(1.3467e-22,0.759)	CCDC88C(1.3467e-22,0.759)	NA	NA	NA	NA	NA	NA	NA	No	ID=14-91293659-91293667-T;MOTIFS=T;STRUC=(T)n	HPRC,HGSVC,1KG-ONT	No	0.097	Yes	NA,NA	NA	NA
chr14:91293558	434940	INS	202	0.8019	0.6996	4	CCDC88C(1.3467e-22,0.759)	CCDC88C(1.3467e-22,0.759)	NA	NA	NA	NA	NA	NA	NA	No	ID=14-91293659-91293667-T;MOTIFS=T;STRUC=(T)n	HPRC,HGSVC,1KG-ONT	No	0.097	No	NA,NA	NA	NA
chr14:91293561	434941	INS	88	0.8795	0.458	8	CCDC88C(1.3467e-22,0.759)	CCDC88C(1.3467e-22,0.759)	NA	NA	NA	NA	NA	NA	NA	No	ID=14-91293659-91293667-T;MOTIFS=T;STRUC=(T)n	HPRC,HGSVC	No	0.097	Yes	NA,NA	NA	NA
chr14:91293567	434943	INS	254	0.8426	0.5883	5	CCDC88C(1.3467e-22,0.759)	CCDC88C(1.3467e-22,0.759)	NA	NA	NA	NA	NA	NA	NA	No	ID=14-91293659-91293667-T;MOTIFS=T;STRUC=(T)n	HPRC,HGSVC,1KG-ONT	No	0.097	Yes	NA,NA	NA	NA
chr14:91293567	434942	INS	114	0.8666	0.4957	12	CCDC88C(1.3467e-22,0.759)	CCDC88C(1.3467e-22,0.759)	NA	NA	NA	NA	NA	NA	NA	No	ID=14-91293659-91293667-T;MOTIFS=T;STRUC=(T)n	HPRC,HGSVC	No	0.097	Yes	NA,NA	NA	NA
chr14:91293567	434954	INS	442	0.8236	0.6924	1	CCDC88C(1.3467e-22,0.759)	CCDC88C(1.3467e-22,0.759)	NA	NA	NA	NA	NA	NA	NA	No	ID=14-91293659-91293667-T;MOTIFS=T;STRUC=(T)n	HPRC,HGSVC,1KG-ONT	No	0.097	No	NA,NA	NA	NA
chr14:91293567	434951	INS	208	0.8264	0.6251	16	CCDC88C(1.3467e-22,0.759)	CCDC88C(1.3467e-22,0.759)	NA	NA	NA	NA	NA	NA	NA	No	ID=14-91293659-91293667-T;MOTIFS=T;STRUC=(T)n	HPRC,HGSVC,1KG-ONT	No	0.097	Yes	NA,NA	NA	NA
chr14:91293567	434950	INS	234	0.8509	0.552	12	CCDC88C(1.3467e-22,0.759)	CCDC88C(1.3467e-22,0.759)	NA	NA	NA	NA	NA	NA	NA	No	ID=14-91293659-91293667-T;MOTIFS=T;STRUC=(T)n	HPRC,HGSVC,1KG-ONT	No	0.097	Yes	NA,NA	NA	NA
chr14:91293567	434949	INS	148	0.8915	0.4182	11	CCDC88C(1.3467e-22,0.759)	CCDC88C(1.3467e-22,0.759)	NA	NA	NA	NA	NA	NA	NA	No	ID=14-91293659-91293667-T;MOTIFS=T;STRUC=(T)n	HPRC,HGSVC,1KG-ONT	No	0.097	Yes	NA,NA	NA	NA
chr14:91293567	434947	INS	658	0.8292	0.6711	8	CCDC88C(1.3467e-22,0.759)	CCDC88C(1.3467e-22,0.759)	NA	NA	NA	NA	NA	NA	NA	No	ID=14-91293659-91293667-T;MOTIFS=T;STRUC=(T)n	HPRC,HGSVC,1KG-ONT	No	0.097	Yes	NA,NA	NA	NA
chr14:91293567	434948	INS	58	0.8852	0.4166	5	CCDC88C(1.3467e-22,0.759)	CCDC88C(1.3467e-22,0.759)	NA	NA	NA	NA	NA	NA	NA	No	ID=14-91293659-91293667-T;MOTIFS=T;STRUC=(T)n	HPRC,HGSVC,1KG-ONT	No	0.097	No	NA,NA	NA	NA
chr14:91293567	434944	INS	142	0.8562	0.6358	9	CCDC88C(1.3467e-22,0.759)	CCDC88C(1.3467e-22,0.759)	NA	NA	NA	NA	NA	NA	NA	No	ID=14-91293659-91293667-T;MOTIFS=T;STRUC=(T)n	HPRC,HGSVC,1KG-ONT	No	0.097	Yes	NA,NA	NA	NA
chr14:91293567	434946	INS	286	0.9018	0.3684	4	CCDC88C(1.3467e-22,0.759)	CCDC88C(1.3467e-22,0.759)	NA	NA	NA	NA	NA	NA	NA	No	ID=14-91293659-91293667-T;MOTIFS=T;STRUC=(T)n	HPRC,HGSVC,1KG-ONT	No	0.097	Yes	NA,NA	NA	NA
chr14:91293567	434945	INS	370	0.8367	0.6405	7	CCDC88C(1.3467e-22,0.759)	CCDC88C(1.3467e-22,0.759)	NA	NA	NA	NA	NA	NA	NA	No	ID=14-91293659-91293667-T;MOTIFS=T;STRUC=(T)n	HPRC,HGSVC,1KG-ONT	No	0.097	Yes	NA,NA	NA	NA
chr14:91293568	434955	INS	557	0.8495	0.6168	1	CCDC88C(1.3467e-22,0.759)	CCDC88C(1.3467e-22,0.759)	NA	NA	NA	NA	NA	NA	NA	No	ID=14-91293659-91293667-T;MOTIFS=T;STRUC=(T)n	HPRC,HGSVC,1KG-ONT	No	0.097	No	NA,NA	NA	NA
chr14:91293581	434958	INS	390	0.8151	0.6528	2	CCDC88C(1.3467e-22,0.759)	CCDC88C(1.3467e-22,0.759)	NA	NA	NA	NA	NA	NA	NA	No	ID=14-91293659-91293667-T;MOTIFS=T;STRUC=(T)n	HPRC,HGSVC,1KG-ONT	No	0.097	No	NA,NA	NA	NA
chr14:91349726	434960	INS	257	0.8537	0.5506	1	CCDC88C(1.3467e-22,0.759)	CCDC88C(1.3467e-22,0.759)	NA	NA	NA	NA	NA	NA	enhancer	No	NA	NA	Yes	4.265	No	NA,NA	NA	NA
chr14:91352555	434961	INS	349	0.8198	0.6527	2	CCDC88C(1.3467e-22,0.759)	CCDC88C(1.3467e-22,0.759)	NA	NA	NA	NA	NA	NA	NA	No	NA	NA	Yes	0.44	Yes	NA,NA	NA	NA
chr14:91392747	434962	INS	54	0.8528	0.5371	2	CCDC88C(1.3467e-22,0.759)	CCDC88C(1.3467e-22,0.759)	NA	NA	NA	NA	NA	NA	NA	No	NA	1KG-ONT	Yes	3.242	No	NA,NA	NA	NA
chr14:91392764	434963	INS	128	0.8644	0.5106	3	CCDC88C(1.3467e-22,0.759)	CCDC88C(1.3467e-22,0.759)	NA	NA	NA	NA	NA	NA	NA	No	NA	NA	Yes	3.242	No	NA,NA	NA	NA
chr14:91392764	434964	INS	146	0.8122	0.6746	1	CCDC88C(1.3467e-22,0.759)	CCDC88C(1.3467e-22,0.759)	NA	NA	NA	NA	NA	NA	NA	No	NA	NA	Yes	3.242	No	NA,NA	NA	NA
chr14:91401236	434965	INS	64	0.8471	0.5796	56	CCDC88C(1.3467e-22,0.759)	CCDC88C(1.3467e-22,0.759)	NA	NA	NA	NA	NA	NA	NA	No	ID=14-91401235-91401256-TTATATA;MOTIFS=TTATATA;STRUC=<TR1154160>	HPRC,HGSVC,1KG-ONT	Yes	0.44	Yes	NA,NA	NA	NA
chr14:91401236	434966	INS	96	0.8479	0.5638	20	CCDC88C(1.3467e-22,0.759)	CCDC88C(1.3467e-22,0.759)	NA	NA	NA	NA	NA	NA	NA	No	ID=14-91401235-91401256-TTATATA;MOTIFS=TTATATA;STRUC=<TR1154160>	HGSVC	Yes	0.44	Yes	NA,NA	NA	NA
chr14:91401266	434967	INS	68	0.924	0.313	1	CCDC88C(1.3467e-22,0.759)	CCDC88C(1.3467e-22,0.759)	NA	NA	NA	NA	NA	NA	NA	No	ID=14-91401236-91401268-TATATATTATATATTATATAATATATACATTA;MOTIFS=TATATATTATATATTATATAATATATACATTA;STRUC=<TR1154161>,ID=14-91401266-91401275-TA;MOTIFS=TA;STRUC=(TA)n	HPRC,HGSVC,1KG-ONT	Yes	0.44	No	NA,NA	NA	NA
chr14:91407894	434968	INS	130	0.8676	0.4632	147	CCDC88C(1.3467e-22,0.759)	CCDC88C(1.3467e-22,0.759)	NA	NA	NA	NA	NA	NA	NA	No	NA	HPRC,HGSVC,1KG-ONT	Yes	2.133	Yes	NA,NA	NA	NA
chr14:91412198	434970	INS	138	0.8413	0.5851	10	CCDC88C(1.3467e-22,0.759)	CCDC88C(1.3467e-22,0.759)	NA	NA	NA	NA	NA	NA	NA	No	NA	NA	Yes	2.941	Yes	NA,NA	NA	NA
chr14:91454796	434971	INS	356	0.8529	0.5625	1	NA	NA	NA	NA	NA	NA	NA	NA	NA	No	NA	NA	No	3.188	No	NA,NA	NA	NA
chr14:91468667	434972	INS	56	0.7978	0.6947	1	PPP4R3A(1.0,0.263)	NA	NA	NA	NA	NA	NA	NA	NA	No	NA	NA	No	0.692	No	NA,NA	NA	NA
chr14:91493186	434973	DEL	863	0.8481	0.5809	164	PPP4R3A(1.0,0.263)	NA	NA	NA	NA	NA	NA	NA	NA	No	ID=14-91493312-91493324-A;MOTIFS=A;STRUC=(A)n,ID=14-91493773-91493789-T;MOTIFS=T;STRUC=<TR1154320>	HPRC,HGSVC,1KG-ONT	Yes	5.186	Yes	NA,NA	NA	NA
chr14:91495692	434974	DEL	246	0.8177	0.6552	1	PPP4R3A(1.0,0.263)	NA	NA	NA	NA	NA	NA	NA	enhancer	No	ID=14-91495691-91495701-A;MOTIFS=A;STRUC=<TR1154321>,ID=14-91495921-91495937-AAAAC;MOTIFS=AAAAC;STRUC=<TR1154322>,ID=14-91495934-91495951-AC;MOTIFS=AC;STRUC=<TR1154323>	NA	Yes	3.242	No	NA,NA	NA	NA
chr14:91498904	434975	DEL	903	0.8947	0.3919	2	PPP4R3A(1.0,0.263)	NA	NA	NA	NA	NA	NA	NA	NA	No	ID=14-91498917-91498934-A;MOTIFS=A;STRUC=<TR1154328>,ID=14-91498949-91498967-TTTTTA;MOTIFS=TTTTTA;STRUC=<TR1154329>	HGSVC,1KG-ONT	Yes	0.693	No	NA,NA	NA	NA
chr14:91507340	434976	INS	92	0.9641	0.2435	54	PPP4R3A(1.0,0.263)	NA	NA	NA	NA	NA	NA	NA	NA	No	ID=14-91507321-91507331-A,14-91507338-91507370-ATAGTATATATACTAT,14-91507340-91507371-ATTATATATACTATATAGTATATATACTATA,14-91507419-91507428-AT;MOTIFS=AT,ATAGTATATATACTAT,ATTATATATACTATATAGTATATATACTATA,A;STRUC=<VC75619>	HPRC,HGSVC,1KG-ONT	No	0.008	Yes	NA,NA	NA	NA
chr14:91507358	434977	DEL	62	0.87	0.4602	16	PPP4R3A(1.0,0.263)	NA	NA	NA	NA	NA	NA	NA	NA	No	ID=14-91507321-91507331-A,14-91507338-91507370-ATAGTATATATACTAT,14-91507340-91507371-ATTATATATACTATATAGTATATATACTATA,14-91507419-91507428-AT;MOTIFS=AT,ATAGTATATATACTAT,ATTATATATACTATATAGTATATATACTATA,A;STRUC=<VC75619>	NA	No	1.766	Yes	NA,NA	NA	NA
chr14:91507367	434978	INS	83	0.8348	0.5891	2	PPP4R3A(1.0,0.263)	NA	NA	NA	NA	NA	NA	NA	NA	No	ID=14-91507321-91507331-A,14-91507338-91507370-ATAGTATATATACTAT,14-91507340-91507371-ATTATATATACTATATAGTATATATACTATA,14-91507419-91507428-AT;MOTIFS=AT,ATAGTATATATACTAT,ATTATATATACTATATAGTATATATACTATA,A;STRUC=<VC75619>	HPRC,HGSVC,1KG-ONT	No	0.008	No	NA,NA	NA	NA
chr14:91507374	434979	INS	63	0.9483	0.2256	14	PPP4R3A(1.0,0.263)	NA	NA	NA	NA	NA	NA	NA	NA	No	ID=14-91507321-91507331-A,14-91507338-91507370-ATAGTATATATACTAT,14-91507340-91507371-ATTATATATACTATATAGTATATATACTATA,14-91507419-91507428-AT;MOTIFS=AT,ATAGTATATATACTAT,ATTATATATACTATATAGTATATATACTATA,A;STRUC=<VC75619>	HPRC,HGSVC,1KG-ONT	No	0.008	Yes	NA,NA	NA	NA
chr14:91507378	434980	INS	57	0.9247	0.4609	27	PPP4R3A(1.0,0.263)	NA	NA	NA	NA	NA	NA	NA	NA	No	ID=14-91507321-91507331-A,14-91507338-91507370-ATAGTATATATACTAT,14-91507340-91507371-ATTATATATACTATATAGTATATATACTATA,14-91507419-91507428-AT;MOTIFS=AT,ATAGTATATATACTAT,ATTATATATACTATATAGTATATATACTATA,A;STRUC=<VC75619>	HPRC,HGSVC,1KG-ONT	Yes	0.008	Yes	NA,NA	NA	NA
chr14:91507386	434981	INS	56	0.8089	0.6703	31	PPP4R3A(1.0,0.263)	NA	NA	NA	NA	NA	NA	NA	NA	No	ID=14-91507321-91507331-A,14-91507338-91507370-ATAGTATATATACTAT,14-91507340-91507371-ATTATATATACTATATAGTATATATACTATA,14-91507419-91507428-AT;MOTIFS=AT,ATAGTATATATACTAT,ATTATATATACTATATAGTATATATACTATA,A;STRUC=<VC75619>	HPRC,HGSVC,1KG-ONT	No	0.008	Yes	NA,NA	NA	NA
chr14:91507402	434982	INS	94	0.8763	0.4492	15	PPP4R3A(1.0,0.263)	NA	NA	NA	NA	NA	NA	NA	NA	No	ID=14-91507321-91507331-A,14-91507338-91507370-ATAGTATATATACTAT,14-91507340-91507371-ATTATATATACTATATAGTATATATACTATA,14-91507419-91507428-AT;MOTIFS=AT,ATAGTATATATACTAT,ATTATATATACTATATAGTATATATACTATA,A;STRUC=<VC75619>	HPRC,HGSVC,1KG-ONT	No	0.354	Yes	NA,NA	NA	NA
chr14:91507418	434983	INS	62	0.909	0.3194	99	PPP4R3A(1.0,0.263)	NA	NA	NA	NA	NA	NA	NA	NA	No	ID=14-91507321-91507331-A,14-91507338-91507370-ATAGTATATATACTAT,14-91507340-91507371-ATTATATATACTATATAGTATATATACTATA,14-91507419-91507428-AT;MOTIFS=AT,ATAGTATATATACTAT,ATTATATATACTATATAGTATATATACTATA,A;STRUC=<VC75619>	HPRC,HGSVC,1KG-ONT	No	0.354	Yes	NA,NA	NA	NA
chr14:91507442	434984	INS	71	0.8162	0.6991	3	PPP4R3A(1.0,0.263)	NA	NA	NA	NA	NA	NA	NA	NA	No	ID=14-91507321-91507331-A,14-91507338-91507370-ATAGTATATATACTAT,14-91507340-91507371-ATTATATATACTATATAGTATATATACTATA,14-91507419-91507428-AT;MOTIFS=AT,ATAGTATATATACTAT,ATTATATATACTATATAGTATATATACTATA,A;STRUC=<VC75619>	HPRC,HGSVC,1KG-ONT	Yes	0.354	Yes	NA,NA	NA	NA
chr14:91507450	434985	INS	66	0.834	0.6448	5	PPP4R3A(1.0,0.263)	NA	NA	NA	NA	NA	NA	NA	NA	No	ID=14-91507321-91507331-A,14-91507338-91507370-ATAGTATATATACTAT,14-91507340-91507371-ATTATATATACTATATAGTATATATACTATA,14-91507419-91507428-AT;MOTIFS=AT,ATAGTATATATACTAT,ATTATATATACTATATAGTATATATACTATA,A;STRUC=<VC75619>	HPRC,HGSVC,1KG-ONT	Yes	0.354	Yes	NA,NA	NA	NA
chr14:91507452	434986	INS	77	0.8982	0.6511	10	PPP4R3A(1.0,0.263)	NA	NA	NA	NA	NA	NA	NA	NA	No	ID=14-91507321-91507331-A,14-91507338-91507370-ATAGTATATATACTAT,14-91507340-91507371-ATTATATATACTATATAGTATATATACTATA,14-91507419-91507428-AT;MOTIFS=AT,ATAGTATATATACTAT,ATTATATATACTATATAGTATATATACTATA,A;STRUC=<VC75619>	HPRC,HGSVC,1KG-ONT	Yes	0.354	Yes	NA,NA	NA	NA
chr14:91507466	434987	INS	77	0.9046	0.5244	150	PPP4R3A(1.0,0.263)	NA	NA	NA	NA	NA	NA	NA	NA	No	ID=14-91507321-91507331-A,14-91507338-91507370-ATAGTATATATACTAT,14-91507340-91507371-ATTATATATACTATATAGTATATATACTATA,14-91507419-91507428-AT;MOTIFS=AT,ATAGTATATATACTAT,ATTATATATACTATATAGTATATATACTATA,A;STRUC=<VC75619>	HPRC,HGSVC,1KG-ONT	Yes	0.354	Yes	NA,NA	NA	NA
chr14:91507466	434988	INS	108	0.8333	0.6468	54	PPP4R3A(1.0,0.263)	NA	NA	NA	NA	NA	NA	NA	NA	No	ID=14-91507321-91507331-A,14-91507338-91507370-ATAGTATATATACTAT,14-91507340-91507371-ATTATATATACTATATAGTATATATACTATA,14-91507419-91507428-AT;MOTIFS=AT,ATAGTATATATACTAT,ATTATATATACTATATAGTATATATACTATA,A;STRUC=<VC75619>	HPRC,HGSVC,1KG-ONT	Yes	0.354	Yes	NA,NA	NA	NA
chr14:91507466	434989	INS	139	0.8305	0.5886	9	PPP4R3A(1.0,0.263)	NA	NA	NA	NA	NA	NA	NA	NA	No	ID=14-91507321-91507331-A,14-91507338-91507370-ATAGTATATATACTAT,14-91507340-91507371-ATTATATATACTATATAGTATATATACTATA,14-91507419-91507428-AT;MOTIFS=AT,ATAGTATATATACTAT,ATTATATATACTATATAGTATATATACTATA,A;STRUC=<VC75619>	HGSVC	Yes	0.354	Yes	NA,NA	NA	NA
chr14:91507553	434990	INS	74	0.8593	0.5874	13	PPP4R3A(1.0,0.263)	NA	NA	NA	NA	NA	NA	NA	NA	No	NA	HPRC,HGSVC,1KG-ONT	Yes	0.354	Yes	NA,NA	NA	NA
chr14:91507640	434996	INS	53	0.8714	0.5037	104	PPP4R3A(1.0,0.263)	NA	NA	NA	NA	NA	NA	NA	NA	No	ID=14-91507634-91507643-ATA;MOTIFS=ATA;STRUC=(ATA)n	HPRC,HGSVC,1KG-ONT	No	0.008	Yes	NA,NA	NA	NA
chr14:91507640	434995	INS	61	0.9211	0.3112	21	PPP4R3A(1.0,0.263)	NA	NA	NA	NA	NA	NA	NA	NA	No	ID=14-91507634-91507643-ATA;MOTIFS=ATA;STRUC=(ATA)n	HPRC,HGSVC,1KG-ONT	No	0.008	Yes	NA,NA	NA	NA
chr14:91507640	434994	INS	57	0.843	0.5696	65	PPP4R3A(1.0,0.263)	NA	NA	NA	NA	NA	NA	NA	NA	No	ID=14-91507634-91507643-ATA;MOTIFS=ATA;STRUC=(ATA)n	HPRC,HGSVC,1KG-ONT	No	0.008	Yes	NA,NA	NA	NA
chr14:91507640	434993	INS	55	0.9136	0.3051	551	PPP4R3A(1.0,0.263)	NA	NA	NA	NA	NA	NA	NA	NA	No	ID=14-91507634-91507643-ATA;MOTIFS=ATA;STRUC=(ATA)n	HPRC,HGSVC,1KG-ONT	No	0.008	Yes	NA,NA	NA	NA
chr14:91507640	434992	INS	53	0.8937	0.3832	179	PPP4R3A(1.0,0.263)	NA	NA	NA	NA	NA	NA	NA	NA	No	ID=14-91507634-91507643-ATA;MOTIFS=ATA;STRUC=(ATA)n	HPRC,HGSVC,1KG-ONT	No	0.008	Yes	NA,NA	NA	NA
chr14:91507640	434991	INS	59	0.8203	0.6384	14	PPP4R3A(1.0,0.263)	NA	NA	NA	NA	NA	NA	NA	NA	No	ID=14-91507634-91507643-ATA;MOTIFS=ATA;STRUC=(ATA)n	HPRC,HGSVC,1KG-ONT	No	0.008	Yes	NA,NA	NA	NA
chr14:91507652	434997	INS	55	0.8764	0.4304	6	PPP4R3A(1.0,0.263)	NA	NA	NA	NA	NA	NA	NA	NA	No	ID=14-91507634-91507643-ATA;MOTIFS=ATA;STRUC=(ATA)n	HPRC,HGSVC,1KG-ONT	No	0.008	No	NA,NA	NA	NA
chr14:91517477	434998	INS	84	0.8347	0.6119	6	NA	NA	NA	NA	NA	NA	NA	NA	NA	No	ID=14-91517455-91517487-TA;MOTIFS=TA;STRUC=<TR1154360>,ID=14-91517477-91517489-TATATG;MOTIFS=TATATG;STRUC=(TATATG)n	HGSVC,1KG-ONT	No	5.209	Yes	NA,NA	NA	NA
chr14:91517477	434999	INS	78	0.842	0.5673	11	NA	NA	NA	NA	NA	NA	NA	NA	NA	No	ID=14-91517455-91517487-TA;MOTIFS=TA;STRUC=<TR1154360>,ID=14-91517477-91517489-TATATG;MOTIFS=TATATG;STRUC=(TATATG)n	HPRC,HGSVC,1KG-ONT	No	5.209	Yes	NA,NA	NA	NA
chr14:91517477	435000	INS	70	0.8842	0.4954	3	NA	NA	NA	NA	NA	NA	NA	NA	NA	No	ID=14-91517455-91517487-TA;MOTIFS=TA;STRUC=<TR1154360>,ID=14-91517477-91517489-TATATG;MOTIFS=TATATG;STRUC=(TATATG)n	HPRC,HGSVC,1KG-ONT	Yes	5.209	No	NA,NA	NA	NA
chr14:91517477	435001	INS	52	0.8079	0.6968	46	NA	NA	NA	NA	NA	NA	NA	NA	NA	No	ID=14-91517455-91517487-TA;MOTIFS=TA;STRUC=<TR1154360>,ID=14-91517477-91517489-TATATG;MOTIFS=TATATG;STRUC=(TATATG)n	HPRC,HGSVC	Yes	5.209	No	NA,NA	NA	NA
chr14:91517477	435002	INS	100	0.8861	0.4423	4	NA	NA	NA	NA	NA	NA	NA	NA	NA	No	ID=14-91517455-91517487-TA;MOTIFS=TA;STRUC=<TR1154360>,ID=14-91517477-91517489-TATATG;MOTIFS=TATATG;STRUC=(TATATG)n	HGSVC,1KG-ONT	No	5.209	Yes	NA,NA	NA	NA
chr14:91517477	435003	INS	74	0.8645	0.4954	8	NA	NA	NA	NA	NA	NA	NA	NA	NA	No	ID=14-91517455-91517487-TA;MOTIFS=TA;STRUC=<TR1154360>,ID=14-91517477-91517489-TATATG;MOTIFS=TATATG;STRUC=(TATATG)n	HPRC,HGSVC,1KG-ONT	Yes	5.209	Yes	NA,NA	NA	NA
chr14:91517477	435004	INS	66	0.8489	0.523	5	NA	NA	NA	NA	NA	NA	NA	NA	NA	No	ID=14-91517455-91517487-TA;MOTIFS=TA;STRUC=<TR1154360>,ID=14-91517477-91517489-TATATG;MOTIFS=TATATG;STRUC=(TATATG)n	HPRC,HGSVC,1KG-ONT	Yes	5.209	No	NA,NA	NA	NA
chr14:91517477	435005	INS	56	0.8788	0.4392	13	NA	NA	NA	NA	NA	NA	NA	NA	NA	No	ID=14-91517455-91517487-TA;MOTIFS=TA;STRUC=<TR1154360>,ID=14-91517477-91517489-TATATG;MOTIFS=TATATG;STRUC=(TATATG)n	HPRC,HGSVC	Yes	5.209	Yes	NA,NA	NA	NA
chr14:91517487	435006	INS	58	0.8787	0.4377	11	NA	NA	NA	NA	NA	NA	NA	NA	NA	No	ID=14-91517455-91517487-TA;MOTIFS=TA;STRUC=<TR1154360>,ID=14-91517477-91517489-TATATG;MOTIFS=TATATG;STRUC=(TATATG)n	HPRC,HGSVC	Yes	8.29	Yes	NA,NA	NA	NA
chr14:91517487	435007	INS	134	0.9296	0.2877	2	NA	NA	NA	NA	NA	NA	NA	NA	NA	No	ID=14-91517455-91517487-TA;MOTIFS=TA;STRUC=<TR1154360>,ID=14-91517477-91517489-TATATG;MOTIFS=TATATG;STRUC=(TATATG)n	NA	No	8.29	Yes	NA,NA	NA	NA
chr14:91522110	435008	INS	82	0.8984	0.4012	1	NA	NA	NA	NA	NA	NA	NA	NA	NA	No	ID=14-91522102-91522121-TCTT;MOTIFS=TCTT;STRUC=<TR1154369>	NA	No	0.318	No	NA,NA	NA	NA
chr14:91545254	435009	DEL	103	0.8442	0.6016	1	NA	NA	NA	NA	NA	NA	NA	NA	NA	No	ID=14-91545277-91545286-TC;MOTIFS=TC;STRUC=<TR1154417>,ID=14-91545330-91545346-TTTC;MOTIFS=TTTC;STRUC=(TTTC)n,ID=14-91545351-91545364-TTCC;MOTIFS=TTCC;STRUC=<TR1154418>	NA	No	0.923	No	NA,NA	NA	NA
chr14:91546567	435010	INS	64	0.8917	0.3879	1	NA	NA	NA	NA	NA	NA	NA	NA	NA	No	NA	NA	No	3.242	Yes	NA,NA	NA	NA
chr14:91557129	435011	DEL	352	0.9223	0.2994	12	NA	NA	NA	NA	NA	NA	NA	NA	NA	No	NA	HPRC,HGSVC,1KG-ONT	No	0.054	Yes	NA,NA	NA	NA
chr14:91557256	435012	DEL	225	0.9592	0.159	713	NA	NA	NA	NA	NA	NA	NA	NA	NA	No	NA	HPRC,HGSVC,1KG-ONT	No	0.054	Yes	NA,NA	NA	NA
chr14:91557256	435013	DEL	274	0.9109	0.3248	2	NA	NA	NA	NA	NA	NA	NA	NA	NA	No	NA	HPRC,HGSVC,1KG-ONT	No	0.049	No	NA,NA	NA	NA
chr14:91557288	435014	DEL	98	0.8547	0.5377	583	NA	NA	NA	NA	NA	NA	NA	NA	NA	No	NA	1KG-ONT	No	0.069	Yes	NA,NA	NA	NA
chr14:91557335	435015	DEL	50	0.8903	0.4244	38	NA	NA	NA	NA	NA	NA	NA	NA	NA	No	NA	HPRC,HGSVC	No	0.279	Yes	NA,NA	NA	NA
chr14:91573793	435016	DEL	110	0.8692	0.4725	1	NA	NA	NA	NA	NA	NA	NA	NA	promoter	No	ID=14-91573808-91573818-GAG;MOTIFS=GAG;STRUC=<TR1154467>,ID=14-91573861-91573872-GGA;MOTIFS=GGA;STRUC=(GGA)n,ID=14-91573881-91573891-GAG;MOTIFS=GAG;STRUC=<TR1154468>,ID=14-91573898-91573909-GGA;MOTIFS=GGA;STRUC=<TR1154469>	NA	No	1.012	No	NA,NA	NA	NA
chr14:91598762	435017	INS	71	0.8419	0.5744	1	CATSPERB(6.2938e-15,0.935)	NA	NA	NA	NA	NA	NA	NA	NA	No	NA	NA	No	0.011	No	NA,NA	NA	NA
chr14:91610670	435018	INS	195	0.8528	0.5575	2	CATSPERB(6.2938e-15,0.935)	NA	NA	NA	CATSPERB(6.2938e-15,0.935)	NA	NA	NA	NA	No	NA	1KG-ONT	No	11.72	No	NA,NA	NA	NA
chr14:91617789	435019	INS	714	0.8095	0.6928	1	CATSPERB(6.2938e-15,0.935)	NA	NA	NA	NA	NA	NA	NA	NA	No	NA	NA	No	9.947	No	NA,NA	NA	NA
chr14:91634745	435020	INS	3654	0.9494	0.2994	853	CATSPERB(6.2938e-15,0.935)	NA	NA	NA	NA	NA	NA	NA	NA	No	ID=14-91634651-91634666-AT,14-91634669-91634683-AC;MOTIFS=AC,AT;STRUC=<VC75649>	HPRC,HGSVC,1KG-ONT	No	0.692	Yes	NA,NA	NA	NA
chr14:91649661	435021	INS	329	0.9528	0.2017	18	CATSPERB(6.2938e-15,0.935)	NA	NA	NA	NA	NA	NA	NA	NA	No	NA	HPRC,HGSVC,1KG-ONT	No	2.538	Yes	NA,NA	NA	NA
chr14:91649661	435022	INS	321	0.9679	0.139	418	CATSPERB(6.2938e-15,0.935)	NA	NA	NA	NA	NA	NA	NA	NA	No	NA	HPRC,HGSVC,1KG-ONT	No	2.538	Yes	NA,NA	NA	NA
chr14:91654960	435023	INS	56	0.8527	0.5426	1	CATSPERB(6.2938e-15,0.935)	NA	NA	NA	NA	NA	NA	NA	enhancer	No	ID=14-91654843-91654853-GTG;MOTIFS=GTG;STRUC=(GTG)n	NA	No	2.53	No	NA,NA	NA	NA
chr14:91656921	435024	DEL	64	0.8809	0.441	1	CATSPERB(6.2938e-15,0.935)	NA	NA	NA	NA	NA	NA	NA	NA	No	NA	NA	No	2.956	No	NA,NA	NA	NA
chr14:91658709	435025	INS	299	0.8463	0.5753	21	CATSPERB(6.2938e-15,0.935)	NA	NA	NA	NA	NA	NA	NA	NA	No	NA	HPRC,HGSVC,1KG-ONT	Yes	1.616	Yes	NA,NA	NA	NA
chr14:91658709	435026	INS	314	0.9679	0.139	189	CATSPERB(6.2938e-15,0.935)	NA	NA	NA	NA	NA	NA	NA	NA	No	NA	HPRC,HGSVC,1KG-ONT	Yes	1.616	Yes	NA,NA	NA	NA
chr14:91658709	435027	INS	315	0.9524	0.1831	176	CATSPERB(6.2938e-15,0.935)	NA	NA	NA	NA	NA	NA	NA	NA	No	NA	HPRC,HGSVC,1KG-ONT	Yes	1.616	Yes	NA,NA	NA	NA
chr14:91658709	435028	INS	315	0.9045	0.3483	415	CATSPERB(6.2938e-15,0.935)	NA	NA	NA	NA	NA	NA	NA	NA	No	NA	HPRC,HGSVC,1KG-ONT	Yes	1.616	Yes	NA,NA	NA	NA
chr14:91658709	435029	INS	333	0.9325	0.2763	389	CATSPERB(6.2938e-15,0.935)	NA	NA	NA	NA	NA	NA	NA	NA	No	NA	HPRC,HGSVC,1KG-ONT	Yes	1.616	Yes	NA,NA	NA	NA
chr14:91667300	435030	INS	101	0.844	0.5617	1	CATSPERB(6.2938e-15,0.935)	NA	NA	NA	NA	NA	NA	NA	NA	No	NA	NA	No	0.692	No	NA,NA	NA	NA
chr14:91668271	435031	DEL	66	0.9177	0.3182	10	CATSPERB(6.2938e-15,0.935)	NA	NA	NA	NA	NA	NA	NA	NA	No	NA	HPRC	No	2.053	Yes	NA,NA	NA	NA
chr14:91738786	435032	INS	114	0.8556	0.5229	3	CATSPERB(6.2938e-15,0.935)	NA	NA	NA	NA	NA	NA	NA	NA	No	NA	NA	Yes	2.17	No	NA,NA	NA	NA
chr14:91753706	435033	DEL	7606	0.882	0.4264	1	CATSPERB(6.2938e-15,0.935)	NA	NA	NA	NA	NA	NA	NA	enhancer	No	ID=14-91754197-91754232-AAAAAC;MOTIFS=AAAAAC;STRUC=<TR1154733>,ID=14-91754227-91754235-A;MOTIFS=A;STRUC=(A)n,ID=14-91757116-91757125-TCT;MOTIFS=TCT;STRUC=<TR1154734>,ID=14-91757506-91757515-GAA;MOTIFS=GAA;STRUC=<TR1154735>,ID=14-91757734-91757743-T;MOTIFS=T;STRUC=<TR1154736>,ID=14-91757908-91757921-T;MOTIFS=T;STRUC=<TR1154737>,ID=14-91758469-91758487-TG;MOTIFS=TG;STRUC=<TR1154738>,ID=14-91758603-91758612-TCT;MOTIFS=TCT;STRUC=<TR1154739>,ID=14-91758978-91758987-A;MOTIFS=A;STRUC=<TR1154740>,ID=14-91759278-91759287-AGC;MOTIFS=AGC;STRUC=<TR1154741>,ID=14-91759485-91759494-CA;MOTIFS=CA;STRUC=<TR1154742>,ID=14-91760422-91760432-CCA;MOTIFS=CCA;STRUC=<TR1154743>,ID=14-91761102-91761121-A;MOTIFS=A;STRUC=<TR1154744>	NA	Yes	3.762	No	NA,NA	NA	NA
chr14:91757504	435034	DEL	676	0.8602	0.5078	1	CATSPERB(6.2938e-15,0.935)	NA	NA	NA	NA	NA	NA	NA	NA	No	ID=14-91757506-91757515-GAA;MOTIFS=GAA;STRUC=<TR1154735>,ID=14-91757734-91757743-T;MOTIFS=T;STRUC=<TR1154736>,ID=14-91757908-91757921-T;MOTIFS=T;STRUC=<TR1154737>	NA	Yes	2.849	No	NA,NA	NA	NA
chr14:91780905	435035	INS	318	0.9238	0.2725	108	TC2N(2.3888e-06,1.165)	NA	NA	NA	NA	NA	NA	NA	NA	No	NA	HPRC,HGSVC,1KG-ONT	Yes	11.34	Yes	NA,NA	NA	NA
chr14:91788038	435036	INS	327	0.9413	0.227	1	TC2N(2.3888e-06,1.165)	NA	NA	NA	NA	NA	NA	NA	NA	No	NA	NA	No	2.043	No	NA,NA	NA	NA
chr14:91789446	435037	INS	351	0.8315	0.6372	3	TC2N(2.3888e-06,1.165)	NA	NA	NA	NA	NA	NA	NA	NA	No	ID=14-91789440-91789451-AAG;MOTIFS=AAG;STRUC=<TR1154796>	NA	No	0.056	Yes	NA,NA	NA	NA
chr14:91800955	435038	INS	68	0.8805	0.4099	28	TC2N(2.3888e-06,1.165)	NA	NA	NA	NA	NA	NA	NA	NA	No	ID=14-91800953-91800964-AC;MOTIFS=AC;STRUC=<TR1154820>	HPRC,1KG-ONT	No	0.354	Yes	NA,NA	NA	NA
chr14:91836577	435041	INS	60	0.8414	0.6097	179	TC2N(2.3888e-06,1.165)	NA	NA	NA	NA	NA	NA	NA	promoter	No	NA	HPRC,HGSVC,1KG-ONT	No	6.463	Yes	NA,NA	NA	NA
chr14:91836577	435042	INS	80	0.8225	0.6345	76	TC2N(2.3888e-06,1.165)	NA	NA	NA	NA	NA	NA	NA	promoter	No	NA	HPRC,HGSVC,1KG-ONT	Yes	6.463	Yes	NA,NA	NA	NA
chr14:91836577	435043	INS	100	0.8741	0.4748	60	TC2N(2.3888e-06,1.165)	NA	NA	NA	NA	NA	NA	NA	promoter	No	NA	HPRC,HGSVC,1KG-ONT	No	6.463	Yes	NA,NA	NA	NA
chr14:91836577	435044	INS	120	0.8448	0.5816	28	TC2N(2.3888e-06,1.165)	NA	NA	NA	NA	NA	NA	NA	promoter	No	NA	HPRC,HGSVC	No	6.463	Yes	NA,NA	NA	NA
chr14:91836577	435045	INS	140	0.8213	0.6496	8	TC2N(2.3888e-06,1.165)	NA	NA	NA	NA	NA	NA	NA	promoter	No	NA	HPRC,HGSVC	No	6.463	Yes	NA,NA	NA	NA
chr14:91836577	435046	INS	180	0.8237	0.6311	5	TC2N(2.3888e-06,1.165)	NA	NA	NA	NA	NA	NA	NA	promoter	No	NA	NA	No	6.463	Yes	NA,NA	NA	NA
chr14:91885656	435047	INS	54	0.8852	0.4894	1	FBLN5(0.25042,0.58)	FBLN5(0.25042,0.58)	NA	NA	NA	NA	NA	NA	NA	No	NA	NA	No	3.188	No	NA,NA	NA	NA
chr14:91933971	435048	DEL	94	0.931	0.264	2	FBLN5(0.25042,0.58)	FBLN5(0.25042,0.58)	NA	NA	NA	NA	NA	NA	NA	No	NA	NA	Yes	0.418	No	NA,NA	NA	NA
chr14:91997792	435049	INS	3713	0.9026	0.3659	2	TRIP11(1.8257e-27,0.731)	TRIP11(1.8257e-27,0.731)	NA	NA	NA	NA	NA	NA	NA	No	NA	NA	No	2.131	No	NA,NA	NA	NA
chr14:92057507	435050	INS	364	0.849	0.5532	1	ATXN3(0.63278,0.581)	ATXN3(0.63278,0.581)	NA	NA	NA	NA	NA	NA	NA	No	NA	NA	Yes	6.699	No	NA,NA	NA	NA
chr14:92060233	435051	INS	68	0.8875	0.403	8	ATXN3(0.63278,0.581)	ATXN3(0.63278,0.581)	NA	NA	NA	NA	NA	NA	NA	No	ID=14-92060221-92060232-AT,14-92060233-92060244-AT,14-92060270-92060281-T;MOTIFS=T,AT;STRUC=<VC75692>	HPRC,1KG-ONT	Yes	0.692	No	NA,NA	NA	NA
chr14:92060270	435052	INS	60	0.8477	0.5818	1	ATXN3(0.63278,0.581)	ATXN3(0.63278,0.581)	NA	NA	NA	NA	NA	NA	NA	No	ID=14-92060221-92060232-AT,14-92060233-92060244-AT,14-92060270-92060281-T;MOTIFS=T,AT;STRUC=<VC75692>,ID=14-92060249-92060271-AT;MOTIFS=AT;STRUC=<TR1155262>	HPRC,1KG-ONT	Yes	0.692	No	NA,NA	NA	NA
chr14:92060270	435062	INS	81	0.8681	0.4993	1	ATXN3(0.63278,0.581)	ATXN3(0.63278,0.581)	NA	NA	NA	NA	NA	NA	NA	No	ID=14-92060221-92060232-AT,14-92060233-92060244-AT,14-92060270-92060281-T;MOTIFS=T,AT;STRUC=<VC75692>,ID=14-92060249-92060271-AT;MOTIFS=AT;STRUC=<TR1155262>	HPRC,HGSVC,1KG-ONT	Yes	0.692	No	NA,NA	NA	NA
chr14:92060270	435061	INS	105	0.8742	0.4456	9	ATXN3(0.63278,0.581)	ATXN3(0.63278,0.581)	NA	NA	NA	NA	NA	NA	NA	No	ID=14-92060221-92060232-AT,14-92060233-92060244-AT,14-92060270-92060281-T;MOTIFS=T,AT;STRUC=<VC75692>,ID=14-92060249-92060271-AT;MOTIFS=AT;STRUC=<TR1155262>	HPRC,HGSVC	Yes	0.692	Yes	NA,NA	NA	NA
chr14:92060270	435060	INS	95	0.8754	0.497	12	ATXN3(0.63278,0.581)	ATXN3(0.63278,0.581)	NA	NA	NA	NA	NA	NA	NA	No	ID=14-92060221-92060232-AT,14-92060233-92060244-AT,14-92060270-92060281-T;MOTIFS=T,AT;STRUC=<VC75692>,ID=14-92060249-92060271-AT;MOTIFS=AT;STRUC=<TR1155262>	HPRC,HGSVC	Yes	0.692	Yes	NA,NA	NA	NA
chr14:92060270	435059	INS	111	0.8386	0.5642	3	ATXN3(0.63278,0.581)	ATXN3(0.63278,0.581)	NA	NA	NA	NA	NA	NA	NA	No	ID=14-92060221-92060232-AT,14-92060233-92060244-AT,14-92060270-92060281-T;MOTIFS=T,AT;STRUC=<VC75692>,ID=14-92060249-92060271-AT;MOTIFS=AT;STRUC=<TR1155262>	HPRC,HGSVC	Yes	0.692	No	NA,NA	NA	NA
chr14:92060270	435058	INS	73	0.9414	0.2	7	ATXN3(0.63278,0.581)	ATXN3(0.63278,0.581)	NA	NA	NA	NA	NA	NA	NA	No	ID=14-92060221-92060232-AT,14-92060233-92060244-AT,14-92060270-92060281-T;MOTIFS=T,AT;STRUC=<VC75692>,ID=14-92060249-92060271-AT;MOTIFS=AT;STRUC=<TR1155262>	HPRC,1KG-ONT	Yes	0.692	Yes	NA,NA	NA	NA
chr14:92060270	435057	INS	71	0.8582	0.5454	2	ATXN3(0.63278,0.581)	ATXN3(0.63278,0.581)	NA	NA	NA	NA	NA	NA	NA	No	ID=14-92060221-92060232-AT,14-92060233-92060244-AT,14-92060270-92060281-T;MOTIFS=T,AT;STRUC=<VC75692>,ID=14-92060249-92060271-AT;MOTIFS=AT;STRUC=<TR1155262>	HPRC,1KG-ONT	Yes	0.692	Yes	NA,NA	NA	NA
chr14:92060270	435056	INS	69	0.9073	0.5377	11	ATXN3(0.63278,0.581)	ATXN3(0.63278,0.581)	NA	NA	NA	NA	NA	NA	NA	No	ID=14-92060221-92060232-AT,14-92060233-92060244-AT,14-92060270-92060281-T;MOTIFS=T,AT;STRUC=<VC75692>,ID=14-92060249-92060271-AT;MOTIFS=AT;STRUC=<TR1155262>	HPRC,1KG-ONT	Yes	0.692	Yes	NA,NA	NA	NA
chr14:92060270	435055	INS	101	0.8234	0.6367	15	ATXN3(0.63278,0.581)	ATXN3(0.63278,0.581)	NA	NA	NA	NA	NA	NA	NA	No	ID=14-92060221-92060232-AT,14-92060233-92060244-AT,14-92060270-92060281-T;MOTIFS=T,AT;STRUC=<VC75692>,ID=14-92060249-92060271-AT;MOTIFS=AT;STRUC=<TR1155262>	HPRC,HGSVC	Yes	0.692	Yes	NA,NA	NA	NA
chr14:92060270	435054	INS	65	0.9086	0.3393	12	ATXN3(0.63278,0.581)	ATXN3(0.63278,0.581)	NA	NA	NA	NA	NA	NA	NA	No	ID=14-92060221-92060232-AT,14-92060233-92060244-AT,14-92060270-92060281-T;MOTIFS=T,AT;STRUC=<VC75692>,ID=14-92060249-92060271-AT;MOTIFS=AT;STRUC=<TR1155262>	HPRC,1KG-ONT	Yes	0.692	Yes	NA,NA	NA	NA
chr14:92060270	435053	INS	67	0.9365	0.2418	1	ATXN3(0.63278,0.581)	ATXN3(0.63278,0.581)	NA	NA	NA	NA	NA	NA	NA	No	ID=14-92060221-92060232-AT,14-92060233-92060244-AT,14-92060270-92060281-T;MOTIFS=T,AT;STRUC=<VC75692>,ID=14-92060249-92060271-AT;MOTIFS=AT;STRUC=<TR1155262>	HPRC,1KG-ONT	Yes	0.692	No	NA,NA	NA	NA
chr14:92071009	435066	INS	181	0.8291	0.6231	1	ATXN3(0.63278,0.581)	ATXN3(0.63278,0.581)	NA	NA	ATXN3(0.63278,0.581)	ATXN3(0.63278,0.581)	NA	NA	NA	No	NA	NA	No	11.27	No	NA,NA	NA	NA
chr14:92071009	435064	INS	54	0.8896	0.3993	138	ATXN3(0.63278,0.581)	ATXN3(0.63278,0.581)	NA	NA	ATXN3(0.63278,0.581)	ATXN3(0.63278,0.581)	NA	NA	NA	No	NA	HPRC,HGSVC,1KG-ONT	No	11.27	Yes	NA,NA	NA	NA
chr14:92071009	435063	INS	65	0.9031	0.3575	73	ATXN3(0.63278,0.581)	ATXN3(0.63278,0.581)	NA	NA	ATXN3(0.63278,0.581)	ATXN3(0.63278,0.581)	NA	NA	NA	No	NA	HPRC,HGSVC,1KG-ONT	No	11.27	Yes	NA,NA	NA	NA
chr14:92071009	435065	INS	90	0.8228	0.6506	3	ATXN3(0.63278,0.581)	ATXN3(0.63278,0.581)	NA	NA	ATXN3(0.63278,0.581)	ATXN3(0.63278,0.581)	NA	NA	NA	No	NA	HPRC	No	11.27	Yes	NA,NA	NA	NA
chr14:92071010	435068	INS	60	0.898	0.3961	109	ATXN3(0.63278,0.581)	ATXN3(0.63278,0.581)	NA	NA	ATXN3(0.63278,0.581)	ATXN3(0.63278,0.581)	NA	NA	NA	No	NA	HPRC,HGSVC,1KG-ONT	No	11.27	Yes	NA,NA	NA	NA
chr14:92071010	435067	INS	51	0.8498	0.6848	180	ATXN3(0.63278,0.581)	ATXN3(0.63278,0.581)	NA	NA	ATXN3(0.63278,0.581)	ATXN3(0.63278,0.581)	NA	NA	NA	No	NA	HPRC,HGSVC,1KG-ONT	No	11.27	Yes	NA,NA	NA	NA
chr14:92071010	435071	INS	84	0.8895	0.4417	5	ATXN3(0.63278,0.581)	ATXN3(0.63278,0.581)	NA	NA	ATXN3(0.63278,0.581)	ATXN3(0.63278,0.581)	NA	NA	NA	No	NA	HPRC,HGSVC,1KG-ONT	No	11.27	Yes	NA,NA	NA	NA
chr14:92071010	435069	INS	69	0.8333	0.619	40	ATXN3(0.63278,0.581)	ATXN3(0.63278,0.581)	NA	NA	ATXN3(0.63278,0.581)	ATXN3(0.63278,0.581)	NA	NA	NA	No	NA	HPRC,HGSVC,1KG-ONT	No	11.27	Yes	NA,NA	NA	NA
chr14:92071010	435070	INS	75	0.8796	0.4522	11	ATXN3(0.63278,0.581)	ATXN3(0.63278,0.581)	NA	NA	ATXN3(0.63278,0.581)	ATXN3(0.63278,0.581)	NA	NA	NA	No	NA	HPRC,HGSVC,1KG-ONT	No	11.27	No	NA,NA	NA	NA
chr14:92073408	435072	INS	354	0.8745	0.4964	44	ATXN3(0.63278,0.581)	ATXN3(0.63278,0.581)	NA	NA	NA	NA	NA	NA	NA	No	NA	HPRC,HGSVC,1KG-ONT	No	3.812	Yes	NA,NA	NA	NA
chr14:92073408	435073	INS	336	0.9399	0.2557	1	ATXN3(0.63278,0.581)	ATXN3(0.63278,0.581)	NA	NA	NA	NA	NA	NA	NA	No	NA	HPRC,HGSVC,1KG-ONT	No	3.812	No	NA,NA	NA	NA
chr14:92091533	435074	INS	119	0.9562	0.1713	6	ATXN3(0.63278,0.581)	ATXN3(0.63278,0.581)	NA	NA	NA	NA	NA	NA	NA	No	NA	NA	Yes	5.106	Yes	NA,NA	NA	NA
chr14:92102135	435075	DEL	50	0.8488	0.5898	6	ATXN3(0.63278,0.581)	ATXN3(0.63278,0.581)	NA	NA	NA	NA	NA	NA	NA	No	NA	NA	No	0.478	No	NA,NA	NA	NA
chr14:92120589	435077	INS	289	0.8396	0.6048	788	NDUFB1(0.0087688,1.608)	NDUFB1(0.0087688,1.608)	NA	NA	NA	NA	NA	NA	NA	No	NA	HPRC,HGSVC,1KG-ONT	Yes	0.354	Yes	NA,NA	NA	NA
chr14:92153061	435078	INS	2621	0.8222	0.6715	343	CPSF2(0.002631,0.651)	NA	NA	NA	NA	NA	NA	NA	NA	No	ID=14-92152991-92153000-T;MOTIFS=T;STRUC=(T)n	HPRC,HGSVC,1KG-ONT	No	7.351	Yes	NA,NA	NA	NA
chr14:92153061	435079	INS	2867	0.9169	0.3285	10	CPSF2(0.002631,0.651)	NA	NA	NA	NA	NA	NA	NA	NA	No	ID=14-92152991-92153000-T;MOTIFS=T;STRUC=(T)n	HPRC,HGSVC,1KG-ONT	No	7.351	Yes	NA,NA	NA	NA
chr14:92153061	435080	INS	2488	0.957	0.2518	10	CPSF2(0.002631,0.651)	NA	NA	NA	NA	NA	NA	NA	NA	No	ID=14-92152991-92153000-T;MOTIFS=T;STRUC=(T)n	HPRC,HGSVC,1KG-ONT	No	7.351	Yes	NA,NA	NA	NA
chr14:92173311	435081	DEL	110	0.8301	0.6302	35	NA	NA	NA	NA	NA	NA	NA	NA	NA	No	ID=14-92173302-92173319-AT,14-92173320-92173331-AT,14-92173333-92173344-TA,14-92173345-92173357-TA,14-92173359-92173370-TA,14-92173371-92173381-TA,14-92173383-92173397-TA,14-92173405-92173418-TA,14-92173421-92173446-TA,14-92173445-92173463-T;MOTIFS=T,TA,AT;STRUC=<VC75718>	HPRC,HGSVC,1KG-ONT	Yes	0.168	Yes	NA,NA	NA	NA
chr14:92173319	435082	DEL	86	0.9885	0.0386	63	NA	NA	NA	NA	NA	NA	NA	NA	NA	No	ID=14-92173302-92173319-AT,14-92173320-92173331-AT,14-92173333-92173344-TA,14-92173345-92173357-TA,14-92173359-92173370-TA,14-92173371-92173381-TA,14-92173383-92173397-TA,14-92173405-92173418-TA,14-92173421-92173446-TA,14-92173445-92173463-T;MOTIFS=T,TA,AT;STRUC=<VC75718>	HPRC,HGSVC,1KG-ONT	Yes	0.282	Yes	NA,NA	NA	NA
chr14:92173323	435083	DEL	98	0.8494	0.5871	22	NA	NA	NA	NA	NA	NA	NA	NA	NA	No	ID=14-92173302-92173319-AT,14-92173320-92173331-AT,14-92173333-92173344-TA,14-92173345-92173357-TA,14-92173359-92173370-TA,14-92173371-92173381-TA,14-92173383-92173397-TA,14-92173405-92173418-TA,14-92173421-92173446-TA,14-92173445-92173463-T;MOTIFS=T,TA,AT;STRUC=<VC75718>	HPRC,HGSVC,1KG-ONT	Yes	0.206	Yes	NA,NA	NA	NA
chr14:92173327	435084	DEL	78	0.8607	0.5412	35	NA	NA	NA	NA	NA	NA	NA	NA	NA	No	ID=14-92173302-92173319-AT,14-92173320-92173331-AT,14-92173333-92173344-TA,14-92173345-92173357-TA,14-92173359-92173370-TA,14-92173371-92173381-TA,14-92173383-92173397-TA,14-92173405-92173418-TA,14-92173421-92173446-TA,14-92173445-92173463-T;MOTIFS=T,TA,AT;STRUC=<VC75718>	HPRC,HGSVC,1KG-ONT	Yes	0.289	Yes	NA,NA	NA	NA
chr14:92173329	435085	DEL	92	0.8936	0.3624	206	NA	NA	NA	NA	NA	NA	NA	NA	NA	No	ID=14-92173302-92173319-AT,14-92173320-92173331-AT,14-92173333-92173344-TA,14-92173345-92173357-TA,14-92173359-92173370-TA,14-92173371-92173381-TA,14-92173383-92173397-TA,14-92173405-92173418-TA,14-92173421-92173446-TA,14-92173445-92173463-T;MOTIFS=T,TA,AT;STRUC=<VC75718>	HPRC,HGSVC,1KG-ONT	Yes	0.206	Yes	NA,NA	NA	NA
chr14:92173343	435086	INS	62	0.8869	0.4188	12	NA	NA	NA	NA	NA	NA	NA	NA	NA	No	ID=14-92173302-92173319-AT,14-92173320-92173331-AT,14-92173333-92173344-TA,14-92173345-92173357-TA,14-92173359-92173370-TA,14-92173371-92173381-TA,14-92173383-92173397-TA,14-92173405-92173418-TA,14-92173421-92173446-TA,14-92173445-92173463-T;MOTIFS=T,TA,AT;STRUC=<VC75718>	HPRC,1KG-ONT	No	0.692	Yes	NA,NA	NA	NA
chr14:92173345	435087	DEL	68	0.8592	0.5324	16	NA	NA	NA	NA	NA	NA	NA	NA	NA	No	ID=14-92173302-92173319-AT,14-92173320-92173331-AT,14-92173333-92173344-TA,14-92173345-92173357-TA,14-92173359-92173370-TA,14-92173371-92173381-TA,14-92173383-92173397-TA,14-92173405-92173418-TA,14-92173421-92173446-TA,14-92173445-92173463-T;MOTIFS=T,TA,AT;STRUC=<VC75718>	HPRC,HGSVC	Yes	0.34	Yes	NA,NA	NA	NA
chr14:92173347	435088	INS	62	0.8626	0.5259	13	NA	NA	NA	NA	NA	NA	NA	NA	NA	No	ID=14-92173302-92173319-AT,14-92173320-92173331-AT,14-92173333-92173344-TA,14-92173345-92173357-TA,14-92173359-92173370-TA,14-92173371-92173381-TA,14-92173383-92173397-TA,14-92173405-92173418-TA,14-92173421-92173446-TA,14-92173445-92173463-T;MOTIFS=T,TA,AT;STRUC=<VC75718>	HPRC,1KG-ONT	No	0.692	Yes	NA,NA	NA	NA
chr14:92173350	435089	DEL	73	0.8314	0.6224	25	NA	NA	NA	NA	NA	NA	NA	NA	NA	No	ID=14-92173302-92173319-AT,14-92173320-92173331-AT,14-92173333-92173344-TA,14-92173345-92173357-TA,14-92173359-92173370-TA,14-92173371-92173381-TA,14-92173383-92173397-TA,14-92173405-92173418-TA,14-92173421-92173446-TA,14-92173445-92173463-T;MOTIFS=T,TA,AT;STRUC=<VC75718>	HPRC,HGSVC	Yes	0.275	Yes	NA,NA	NA	NA
chr14:92173371	435090	DEL	196	0.9603	0.3124	1	NA	NA	NA	NA	NA	NA	NA	NA	NA	No	ID=14-92173302-92173319-AT,14-92173320-92173331-AT,14-92173333-92173344-TA,14-92173345-92173357-TA,14-92173359-92173370-TA,14-92173371-92173381-TA,14-92173383-92173397-TA,14-92173405-92173418-TA,14-92173421-92173446-TA,14-92173445-92173463-T;MOTIFS=T,TA,AT;STRUC=<VC75718>	NA	Yes	2.626	No	NA,NA	NA	NA
chr14:92173382	435091	INS	50	0.8316	0.6343	3	NA	NA	NA	NA	NA	NA	NA	NA	NA	No	ID=14-92173302-92173319-AT,14-92173320-92173331-AT,14-92173333-92173344-TA,14-92173345-92173357-TA,14-92173359-92173370-TA,14-92173371-92173381-TA,14-92173383-92173397-TA,14-92173405-92173418-TA,14-92173421-92173446-TA,14-92173445-92173463-T;MOTIFS=T,TA,AT;STRUC=<VC75718>	HPRC,1KG-ONT	No	0.692	Yes	NA,NA	NA	NA
chr14:92179191	435092	DEL	53	0.8805	0.4155	2	NA	NA	NA	NA	NA	NA	NA	NA	NA	No	ID=14-92179148-92179163-GAAG,14-92179162-92179174-AAGG,14-92179162-92179231-AAGGAAGGAAGGGGAGGAGGG,14-92179181-92179195-GGAA,14-92179202-92179216-GGAA,14-92179248-92179266-GGAA,14-92179298-92179316-GGAA,14-92179323-92179335-GGAA,14-92179344-92179358-GGAA,14-92179365-92179379-GGAA,14-92179385-92179399-AAGG,14-92179400-92179415-GAAG;MOTIFS=GGAA,GAAG,AAGGAAGGAAGGGGAGGAGGG,AAGG;STRUC=<VC75719>	HPRC,HGSVC	No	0.623	Yes	NA,NA	NA	NA
chr14:92179202	435093	DEL	50	0.839	0.5925	211	NA	NA	NA	NA	NA	NA	NA	NA	NA	No	ID=14-92179148-92179163-GAAG,14-92179162-92179174-AAGG,14-92179162-92179231-AAGGAAGGAAGGGGAGGAGGG,14-92179181-92179195-GGAA,14-92179202-92179216-GGAA,14-92179248-92179266-GGAA,14-92179298-92179316-GGAA,14-92179323-92179335-GGAA,14-92179344-92179358-GGAA,14-92179365-92179379-GGAA,14-92179385-92179399-AAGG,14-92179400-92179415-GAAG;MOTIFS=GGAA,GAAG,AAGGAAGGAAGGGGAGGAGGG,AAGG;STRUC=<VC75719>	HPRC,HGSVC	No	0.646	Yes	NA,NA	NA	NA
chr14:92179252	435094	INS	92	0.8166	0.6642	6	NA	NA	NA	NA	NA	NA	NA	NA	NA	No	ID=14-92179148-92179163-GAAG,14-92179162-92179174-AAGG,14-92179162-92179231-AAGGAAGGAAGGGGAGGAGGG,14-92179181-92179195-GGAA,14-92179202-92179216-GGAA,14-92179248-92179266-GGAA,14-92179298-92179316-GGAA,14-92179323-92179335-GGAA,14-92179344-92179358-GGAA,14-92179365-92179379-GGAA,14-92179385-92179399-AAGG,14-92179400-92179415-GAAG;MOTIFS=GGAA,GAAG,AAGGAAGGAAGGGGAGGAGGG,AAGG;STRUC=<VC75719>	HGSVC	No	0.094	Yes	NA,NA	NA	NA
chr14:92179273	435095	DEL	114	0.8004	0.6927	244	NA	NA	NA	NA	NA	NA	NA	NA	NA	No	ID=14-92179148-92179163-GAAG,14-92179162-92179174-AAGG,14-92179162-92179231-AAGGAAGGAAGGGGAGGAGGG,14-92179181-92179195-GGAA,14-92179202-92179216-GGAA,14-92179248-92179266-GGAA,14-92179298-92179316-GGAA,14-92179323-92179335-GGAA,14-92179344-92179358-GGAA,14-92179365-92179379-GGAA,14-92179385-92179399-AAGG,14-92179400-92179415-GAAG;MOTIFS=GGAA,GAAG,AAGGAAGGAAGGGGAGGAGGG,AAGG;STRUC=<VC75719>	HPRC,HGSVC,1KG-ONT	No	0.58	Yes	NA,NA	NA	NA
chr14:92179289	435096	DEL	119	0.8089	0.6812	29	NA	NA	NA	NA	NA	NA	NA	NA	NA	No	ID=14-92179148-92179163-GAAG,14-92179162-92179174-AAGG,14-92179162-92179231-AAGGAAGGAAGGGGAGGAGGG,14-92179181-92179195-GGAA,14-92179202-92179216-GGAA,14-92179248-92179266-GGAA,14-92179298-92179316-GGAA,14-92179323-92179335-GGAA,14-92179344-92179358-GGAA,14-92179365-92179379-GGAA,14-92179385-92179399-AAGG,14-92179400-92179415-GAAG;MOTIFS=GGAA,GAAG,AAGGAAGGAAGGGGAGGAGGG,AAGG;STRUC=<VC75719>	HPRC,HGSVC,1KG-ONT	No	0.864	Yes	NA,NA	NA	NA
chr14:92179311	435097	DEL	89	0.938	0.4059	5	NA	NA	NA	NA	NA	NA	NA	NA	NA	No	ID=14-92179148-92179163-GAAG,14-92179162-92179174-AAGG,14-92179162-92179231-AAGGAAGGAAGGGGAGGAGGG,14-92179181-92179195-GGAA,14-92179202-92179216-GGAA,14-92179248-92179266-GGAA,14-92179298-92179316-GGAA,14-92179323-92179335-GGAA,14-92179344-92179358-GGAA,14-92179365-92179379-GGAA,14-92179385-92179399-AAGG,14-92179400-92179415-GAAG;MOTIFS=GGAA,GAAG,AAGGAAGGAAGGGGAGGAGGG,AAGG;STRUC=<VC75719>	HPRC,HGSVC,1KG-ONT	No	0.619	Yes	NA,NA	NA	NA
chr14:92186207	435098	INS	92	0.8541	0.5429	3	NA	NA	NA	NA	NA	NA	NA	NA	NA	No	NA	NA	No	0.692	Yes	NA,NA	NA	NA
chr14:92196481	435099	INS	348	0.8541	0.5394	11	NA	NA	NA	NA	NA	NA	NA	NA	NA	No	NA	NA	Yes	1.616	Yes	NA,NA	NA	NA
chr14:92201849	435100	DEL	2718	0.8065	0.6534	7	NA	NA	NA	NA	NA	NA	NA	NA	NA	No	NA	NA	Yes	1.019	Yes	NA,NA	NA	NA
chr14:92226344	435101	INS	77	0.8662	0.4941	161	NA	NA	NA	NA	NA	NA	NA	NA	NA	No	ID=14-92226179-92226193-TTCT,14-92226258-92226271-CTTT,14-92226269-92226282-TCCC,14-92226285-92226299-TTCT,14-92226305-92226393-TCTTTCTCTTTCTTTTTCTTTCTTC,14-92226395-92226410-TCTT,14-92226447-92226460-CTTT,14-92226458-92226471-TCCC,14-92226474-92226488-TTCT,14-92226498-92226507-TC,14-92226532-92226547-TCTT,14-92226549-92226564-TCTT,14-92226561-92226570-TC,14-92226585-92226598-CTTT,14-92226596-92226609-TCCC,14-92226644-92226661-TC,14-92226665-92226678-TTCT;MOTIFS=TCTT,TCCC,TC,TCTTTCTCTTTCTTTTTCTTTCTTC,CTTT,TTCT;STRUC=<VC75729>	HGSVC,1KG-ONT	Yes	0.794	Yes	NA,NA	NA	NA
chr14:92226353	435102	INS	89	0.8975	0.3777	71	NA	NA	NA	NA	NA	NA	NA	NA	NA	No	ID=14-92226179-92226193-TTCT,14-92226258-92226271-CTTT,14-92226269-92226282-TCCC,14-92226285-92226299-TTCT,14-92226305-92226393-TCTTTCTCTTTCTTTTTCTTTCTTC,14-92226395-92226410-TCTT,14-92226447-92226460-CTTT,14-92226458-92226471-TCCC,14-92226474-92226488-TTCT,14-92226498-92226507-TC,14-92226532-92226547-TCTT,14-92226549-92226564-TCTT,14-92226561-92226570-TC,14-92226585-92226598-CTTT,14-92226596-92226609-TCCC,14-92226644-92226661-TC,14-92226665-92226678-TTCT;MOTIFS=TCTT,TCCC,TC,TCTTTCTCTTTCTTTTTCTTTCTTC,CTTT,TTCT;STRUC=<VC75729>	HGSVC,1KG-ONT	Yes	0.794	Yes	NA,NA	NA	NA
chr14:92226360	435103	INS	80	0.8638	0.486	3	NA	NA	NA	NA	NA	NA	NA	NA	NA	No	ID=14-92226179-92226193-TTCT,14-92226258-92226271-CTTT,14-92226269-92226282-TCCC,14-92226285-92226299-TTCT,14-92226305-92226393-TCTTTCTCTTTCTTTTTCTTTCTTC,14-92226395-92226410-TCTT,14-92226447-92226460-CTTT,14-92226458-92226471-TCCC,14-92226474-92226488-TTCT,14-92226498-92226507-TC,14-92226532-92226547-TCTT,14-92226549-92226564-TCTT,14-92226561-92226570-TC,14-92226585-92226598-CTTT,14-92226596-92226609-TCCC,14-92226644-92226661-TC,14-92226665-92226678-TTCT;MOTIFS=TCTT,TCCC,TC,TCTTTCTCTTTCTTTTTCTTTCTTC,CTTT,TTCT;STRUC=<VC75729>	HGSVC,1KG-ONT	Yes	0.794	No	NA,NA	NA	NA
chr14:92226361	435104	INS	68	0.8735	0.4735	12	NA	NA	NA	NA	NA	NA	NA	NA	NA	No	ID=14-92226179-92226193-TTCT,14-92226258-92226271-CTTT,14-92226269-92226282-TCCC,14-92226285-92226299-TTCT,14-92226305-92226393-TCTTTCTCTTTCTTTTTCTTTCTTC,14-92226395-92226410-TCTT,14-92226447-92226460-CTTT,14-92226458-92226471-TCCC,14-92226474-92226488-TTCT,14-92226498-92226507-TC,14-92226532-92226547-TCTT,14-92226549-92226564-TCTT,14-92226561-92226570-TC,14-92226585-92226598-CTTT,14-92226596-92226609-TCCC,14-92226644-92226661-TC,14-92226665-92226678-TTCT;MOTIFS=TCTT,TCCC,TC,TCTTTCTCTTTCTTTTTCTTTCTTC,CTTT,TTCT;STRUC=<VC75729>	HGSVC,1KG-ONT	Yes	0.794	No	NA,NA	NA	NA
chr14:92250941	435105	INS	70	0.8775	0.4726	6	NA	NA	NA	NA	NA	NA	NA	NA	NA	No	ID=14-92250894-92250908-AGAA,14-92250905-92250939-AAGG,14-92250953-92250972-GAAG,14-92250969-92250997-GAAA,14-92250996-92251008-AAAG,14-92251005-92251020-AAGG,14-92251017-92251033-AAGA,14-92251032-92251061-AGAA,14-92251062-92251083-AAAG;MOTIFS=AAGG,AAAG,GAAG,AGAA,GAAA,AAGA;STRUC=<VC75731>	HPRC,HGSVC,1KG-ONT	No	0.44	Yes	NA,NA	NA	NA
chr14:92250962	435106	INS	52	0.8459	0.5826	9	NA	NA	NA	NA	NA	NA	NA	NA	NA	No	ID=14-92250894-92250908-AGAA,14-92250905-92250939-AAGG,14-92250953-92250972-GAAG,14-92250969-92250997-GAAA,14-92250996-92251008-AAAG,14-92251005-92251020-AAGG,14-92251017-92251033-AAGA,14-92251032-92251061-AGAA,14-92251062-92251083-AAAG;MOTIFS=AAGG,AAAG,GAAG,AGAA,GAAA,AAGA;STRUC=<VC75731>	HPRC,HGSVC,1KG-ONT	No	0.44	Yes	NA,NA	NA	NA
chr14:92250968	435108	INS	95	0.8526	0.6003	5	NA	NA	NA	NA	NA	NA	NA	NA	NA	No	ID=14-92250894-92250908-AGAA,14-92250905-92250939-AAGG,14-92250953-92250972-GAAG,14-92250969-92250997-GAAA,14-92250996-92251008-AAAG,14-92251005-92251020-AAGG,14-92251017-92251033-AAGA,14-92251032-92251061-AGAA,14-92251062-92251083-AAAG;MOTIFS=AAGG,AAAG,GAAG,AGAA,GAAA,AAGA;STRUC=<VC75731>	HPRC,HGSVC	No	0.44	No	NA,NA	NA	NA
chr14:92250969	435110	INS	76	0.8654	0.4786	1	NA	NA	NA	NA	NA	NA	NA	NA	NA	No	ID=14-92250894-92250908-AGAA,14-92250905-92250939-AAGG,14-92250953-92250972-GAAG,14-92250969-92250997-GAAA,14-92250996-92251008-AAAG,14-92251005-92251020-AAGG,14-92251017-92251033-AAGA,14-92251032-92251061-AGAA,14-92251062-92251083-AAAG;MOTIFS=AAGG,AAAG,GAAG,AGAA,GAAA,AAGA;STRUC=<VC75731>	HPRC,HGSVC,1KG-ONT	No	0.44	No	NA,NA	NA	NA
chr14:92250969	435111	INS	75	0.8155	0.6396	12	NA	NA	NA	NA	NA	NA	NA	NA	NA	No	ID=14-92250894-92250908-AGAA,14-92250905-92250939-AAGG,14-92250953-92250972-GAAG,14-92250969-92250997-GAAA,14-92250996-92251008-AAAG,14-92251005-92251020-AAGG,14-92251017-92251033-AAGA,14-92251032-92251061-AGAA,14-92251062-92251083-AAAG;MOTIFS=AAGG,AAAG,GAAG,AGAA,GAAA,AAGA;STRUC=<VC75731>	HPRC,HGSVC,1KG-ONT	No	0.44	No	NA,NA	NA	NA
chr14:92250969	435109	INS	63	0.8315	0.6308	4	NA	NA	NA	NA	NA	NA	NA	NA	NA	No	ID=14-92250894-92250908-AGAA,14-92250905-92250939-AAGG,14-92250953-92250972-GAAG,14-92250969-92250997-GAAA,14-92250996-92251008-AAAG,14-92251005-92251020-AAGG,14-92251017-92251033-AAGA,14-92251032-92251061-AGAA,14-92251062-92251083-AAAG;MOTIFS=AAGG,AAAG,GAAG,AGAA,GAAA,AAGA;STRUC=<VC75731>	HPRC,HGSVC,1KG-ONT	No	0.44	No	NA,NA	NA	NA
chr14:92250970	435112	INS	69	0.8142	0.6683	6	NA	NA	NA	NA	NA	NA	NA	NA	NA	No	ID=14-92250894-92250908-AGAA,14-92250905-92250939-AAGG,14-92250953-92250972-GAAG,14-92250969-92250997-GAAA,14-92250996-92251008-AAAG,14-92251005-92251020-AAGG,14-92251017-92251033-AAGA,14-92251032-92251061-AGAA,14-92251062-92251083-AAAG;MOTIFS=AAGG,AAAG,GAAG,AGAA,GAAA,AAGA;STRUC=<VC75731>	HPRC,HGSVC,1KG-ONT	No	0.44	Yes	NA,NA	NA	NA
chr14:92250971	435113	INS	58	0.9171	0.3069	6	NA	NA	NA	NA	NA	NA	NA	NA	NA	No	ID=14-92250894-92250908-AGAA,14-92250905-92250939-AAGG,14-92250953-92250972-GAAG,14-92250969-92250997-GAAA,14-92250996-92251008-AAAG,14-92251005-92251020-AAGG,14-92251017-92251033-AAGA,14-92251032-92251061-AGAA,14-92251062-92251083-AAAG;MOTIFS=AAGG,AAAG,GAAG,AGAA,GAAA,AAGA;STRUC=<VC75731>	HPRC,HGSVC,1KG-ONT	No	0.44	Yes	NA,NA	NA	NA
chr14:92250971	435114	INS	63	0.8952	0.3671	4	NA	NA	NA	NA	NA	NA	NA	NA	NA	No	ID=14-92250894-92250908-AGAA,14-92250905-92250939-AAGG,14-92250953-92250972-GAAG,14-92250969-92250997-GAAA,14-92250996-92251008-AAAG,14-92251005-92251020-AAGG,14-92251017-92251033-AAGA,14-92251032-92251061-AGAA,14-92251062-92251083-AAAG;MOTIFS=AAGG,AAAG,GAAG,AGAA,GAAA,AAGA;STRUC=<VC75731>	HPRC,HGSVC,1KG-ONT	No	0.44	Yes	NA,NA	NA	NA
chr14:92250971	435115	INS	59	0.8748	0.457	4	NA	NA	NA	NA	NA	NA	NA	NA	NA	No	ID=14-92250894-92250908-AGAA,14-92250905-92250939-AAGG,14-92250953-92250972-GAAG,14-92250969-92250997-GAAA,14-92250996-92251008-AAAG,14-92251005-92251020-AAGG,14-92251017-92251033-AAGA,14-92251032-92251061-AGAA,14-92251062-92251083-AAAG;MOTIFS=AAGG,AAAG,GAAG,AGAA,GAAA,AAGA;STRUC=<VC75731>	HPRC,HGSVC,1KG-ONT	No	0.44	Yes	NA,NA	NA	NA
chr14:92250974	435116	INS	86	0.8004	0.6783	3	NA	NA	NA	NA	NA	NA	NA	NA	NA	No	ID=14-92250894-92250908-AGAA,14-92250905-92250939-AAGG,14-92250953-92250972-GAAG,14-92250969-92250997-GAAA,14-92250996-92251008-AAAG,14-92251005-92251020-AAGG,14-92251017-92251033-AAGA,14-92251032-92251061-AGAA,14-92251062-92251083-AAAG;MOTIFS=AAGG,AAAG,GAAG,AGAA,GAAA,AAGA;STRUC=<VC75731>	HPRC,HGSVC,1KG-ONT	No	0.44	Yes	NA,NA	NA	NA
chr14:92250975	435117	INS	50	0.8823	0.405	51	NA	NA	NA	NA	NA	NA	NA	NA	NA	No	ID=14-92250894-92250908-AGAA,14-92250905-92250939-AAGG,14-92250953-92250972-GAAG,14-92250969-92250997-GAAA,14-92250996-92251008-AAAG,14-92251005-92251020-AAGG,14-92251017-92251033-AAGA,14-92251032-92251061-AGAA,14-92251062-92251083-AAAG;MOTIFS=AAGG,AAAG,GAAG,AGAA,GAAA,AAGA;STRUC=<VC75731>	HPRC,HGSVC,1KG-ONT	No	0.44	Yes	NA,NA	NA	NA
chr14:92250996	435118	INS	50	0.8052	0.6708	21	NA	NA	NA	NA	NA	NA	NA	NA	NA	No	ID=14-92250894-92250908-AGAA,14-92250905-92250939-AAGG,14-92250953-92250972-GAAG,14-92250969-92250997-GAAA,14-92250996-92251008-AAAG,14-92251005-92251020-AAGG,14-92251017-92251033-AAGA,14-92251032-92251061-AGAA,14-92251062-92251083-AAAG;MOTIFS=AAGG,AAAG,GAAG,AGAA,GAAA,AAGA;STRUC=<VC75731>	HPRC,HGSVC,1KG-ONT	Yes	0.44	Yes	NA,NA	NA	NA
chr14:92250996	435119	INS	50	0.8632	0.5659	44	NA	NA	NA	NA	NA	NA	NA	NA	NA	No	ID=14-92250894-92250908-AGAA,14-92250905-92250939-AAGG,14-92250953-92250972-GAAG,14-92250969-92250997-GAAA,14-92250996-92251008-AAAG,14-92251005-92251020-AAGG,14-92251017-92251033-AAGA,14-92251032-92251061-AGAA,14-92251062-92251083-AAAG;MOTIFS=AAGG,AAAG,GAAG,AGAA,GAAA,AAGA;STRUC=<VC75731>	HPRC,HGSVC,1KG-ONT	Yes	0.44	Yes	NA,NA	NA	NA
chr14:92251005	435126	INS	66	0.8403	0.5529	17	NA	NA	NA	NA	NA	NA	NA	NA	NA	No	ID=14-92250894-92250908-AGAA,14-92250905-92250939-AAGG,14-92250953-92250972-GAAG,14-92250969-92250997-GAAA,14-92250996-92251008-AAAG,14-92251005-92251020-AAGG,14-92251017-92251033-AAGA,14-92251032-92251061-AGAA,14-92251062-92251083-AAAG;MOTIFS=AAGG,AAAG,GAAG,AGAA,GAAA,AAGA;STRUC=<VC75731>	HPRC,HGSVC,1KG-ONT	Yes	0.44	Yes	NA,NA	NA	NA
chr14:92251005	435125	INS	62	0.9062	0.3362	22	NA	NA	NA	NA	NA	NA	NA	NA	NA	No	ID=14-92250894-92250908-AGAA,14-92250905-92250939-AAGG,14-92250953-92250972-GAAG,14-92250969-92250997-GAAA,14-92250996-92251008-AAAG,14-92251005-92251020-AAGG,14-92251017-92251033-AAGA,14-92251032-92251061-AGAA,14-92251062-92251083-AAAG;MOTIFS=AAGG,AAAG,GAAG,AGAA,GAAA,AAGA;STRUC=<VC75731>	HPRC,HGSVC,1KG-ONT	Yes	0.44	Yes	NA,NA	NA	NA
chr14:92251005	435124	INS	58	0.8952	0.3774	10	NA	NA	NA	NA	NA	NA	NA	NA	NA	No	ID=14-92250894-92250908-AGAA,14-92250905-92250939-AAGG,14-92250953-92250972-GAAG,14-92250969-92250997-GAAA,14-92250996-92251008-AAAG,14-92251005-92251020-AAGG,14-92251017-92251033-AAGA,14-92251032-92251061-AGAA,14-92251062-92251083-AAAG;MOTIFS=AAGG,AAAG,GAAG,AGAA,GAAA,AAGA;STRUC=<VC75731>	HPRC,HGSVC,1KG-ONT	Yes	0.44	Yes	NA,NA	NA	NA
chr14:92251005	435122	INS	74	0.94	0.2519	30	NA	NA	NA	NA	NA	NA	NA	NA	NA	No	ID=14-92250894-92250908-AGAA,14-92250905-92250939-AAGG,14-92250953-92250972-GAAG,14-92250969-92250997-GAAA,14-92250996-92251008-AAAG,14-92251005-92251020-AAGG,14-92251017-92251033-AAGA,14-92251032-92251061-AGAA,14-92251062-92251083-AAAG;MOTIFS=AAGG,AAAG,GAAG,AGAA,GAAA,AAGA;STRUC=<VC75731>	HPRC,HGSVC,1KG-ONT	Yes	0.44	Yes	NA,NA	NA	NA
chr14:92251005	435123	INS	78	0.8566	0.5463	22	NA	NA	NA	NA	NA	NA	NA	NA	NA	No	ID=14-92250894-92250908-AGAA,14-92250905-92250939-AAGG,14-92250953-92250972-GAAG,14-92250969-92250997-GAAA,14-92250996-92251008-AAAG,14-92251005-92251020-AAGG,14-92251017-92251033-AAGA,14-92251032-92251061-AGAA,14-92251062-92251083-AAAG;MOTIFS=AAGG,AAAG,GAAG,AGAA,GAAA,AAGA;STRUC=<VC75731>	HPRC,HGSVC,1KG-ONT	Yes	0.44	Yes	NA,NA	NA	NA
chr14:92251005	435120	INS	86	0.9649	0.1615	31	NA	NA	NA	NA	NA	NA	NA	NA	NA	No	ID=14-92250894-92250908-AGAA,14-92250905-92250939-AAGG,14-92250953-92250972-GAAG,14-92250969-92250997-GAAA,14-92250996-92251008-AAAG,14-92251005-92251020-AAGG,14-92251017-92251033-AAGA,14-92251032-92251061-AGAA,14-92251062-92251083-AAAG;MOTIFS=AAGG,AAAG,GAAG,AGAA,GAAA,AAGA;STRUC=<VC75731>	HPRC,HGSVC,1KG-ONT	Yes	0.44	Yes	NA,NA	NA	NA
chr14:92251005	435121	INS	70	0.8535	0.5797	30	NA	NA	NA	NA	NA	NA	NA	NA	NA	No	ID=14-92250894-92250908-AGAA,14-92250905-92250939-AAGG,14-92250953-92250972-GAAG,14-92250969-92250997-GAAA,14-92250996-92251008-AAAG,14-92251005-92251020-AAGG,14-92251017-92251033-AAGA,14-92251032-92251061-AGAA,14-92251062-92251083-AAAG;MOTIFS=AAGG,AAAG,GAAG,AGAA,GAAA,AAGA;STRUC=<VC75731>	HPRC,HGSVC,1KG-ONT	Yes	0.44	Yes	NA,NA	NA	NA
chr14:92251008	435127	INS	112	0.8735	0.4465	4	NA	NA	NA	NA	NA	NA	NA	NA	NA	No	ID=14-92250894-92250908-AGAA,14-92250905-92250939-AAGG,14-92250953-92250972-GAAG,14-92250969-92250997-GAAA,14-92250996-92251008-AAAG,14-92251005-92251020-AAGG,14-92251017-92251033-AAGA,14-92251032-92251061-AGAA,14-92251062-92251083-AAAG;MOTIFS=AAGG,AAAG,GAAG,AGAA,GAAA,AAGA;STRUC=<VC75731>	HPRC,HGSVC	Yes	0.44	Yes	NA,NA	NA	NA
chr14:92251013	435128	INS	62	0.868	0.5437	8	NA	NA	NA	NA	NA	NA	NA	NA	NA	No	ID=14-92250894-92250908-AGAA,14-92250905-92250939-AAGG,14-92250953-92250972-GAAG,14-92250969-92250997-GAAA,14-92250996-92251008-AAAG,14-92251005-92251020-AAGG,14-92251017-92251033-AAGA,14-92251032-92251061-AGAA,14-92251062-92251083-AAAG;MOTIFS=AAGG,AAAG,GAAG,AGAA,GAAA,AAGA;STRUC=<VC75731>	HPRC,HGSVC,1KG-ONT	Yes	0.44	No	NA,NA	NA	NA
chr14:92251024	435129	INS	70	0.8572	0.5261	16	NA	NA	NA	NA	NA	NA	NA	NA	NA	No	ID=14-92250894-92250908-AGAA,14-92250905-92250939-AAGG,14-92250953-92250972-GAAG,14-92250969-92250997-GAAA,14-92250996-92251008-AAAG,14-92251005-92251020-AAGG,14-92251017-92251033-AAGA,14-92251032-92251061-AGAA,14-92251062-92251083-AAAG;MOTIFS=AAGG,AAAG,GAAG,AGAA,GAAA,AAGA;STRUC=<VC75731>	HPRC,HGSVC,1KG-ONT	Yes	0.44	Yes	NA,NA	NA	NA
chr14:92251025	435130	INS	54	0.9233	0.3008	15	NA	NA	NA	NA	NA	NA	NA	NA	NA	No	ID=14-92250894-92250908-AGAA,14-92250905-92250939-AAGG,14-92250953-92250972-GAAG,14-92250969-92250997-GAAA,14-92250996-92251008-AAAG,14-92251005-92251020-AAGG,14-92251017-92251033-AAGA,14-92251032-92251061-AGAA,14-92251062-92251083-AAAG;MOTIFS=AAGG,AAAG,GAAG,AGAA,GAAA,AAGA;STRUC=<VC75731>	HPRC,HGSVC,1KG-ONT	Yes	0.44	Yes	NA,NA	NA	NA
chr14:92251025	435131	INS	58	0.8163	0.6646	13	NA	NA	NA	NA	NA	NA	NA	NA	NA	No	ID=14-92250894-92250908-AGAA,14-92250905-92250939-AAGG,14-92250953-92250972-GAAG,14-92250969-92250997-GAAA,14-92250996-92251008-AAAG,14-92251005-92251020-AAGG,14-92251017-92251033-AAGA,14-92251032-92251061-AGAA,14-92251062-92251083-AAAG;MOTIFS=AAGG,AAAG,GAAG,AGAA,GAAA,AAGA;STRUC=<VC75731>	HPRC,HGSVC,1KG-ONT	Yes	0.44	Yes	NA,NA	NA	NA
chr14:92251027	435132	INS	50	0.9009	0.6523	15	NA	NA	NA	NA	NA	NA	NA	NA	NA	No	ID=14-92250894-92250908-AGAA,14-92250905-92250939-AAGG,14-92250953-92250972-GAAG,14-92250969-92250997-GAAA,14-92250996-92251008-AAAG,14-92251005-92251020-AAGG,14-92251017-92251033-AAGA,14-92251032-92251061-AGAA,14-92251062-92251083-AAAG;MOTIFS=AAGG,AAAG,GAAG,AGAA,GAAA,AAGA;STRUC=<VC75731>	HPRC,HGSVC,1KG-ONT	Yes	0.44	Yes	NA,NA	NA	NA
chr14:92251030	435133	INS	56	0.8319	0.5609	9	NA	NA	NA	NA	NA	NA	NA	NA	NA	No	ID=14-92250894-92250908-AGAA,14-92250905-92250939-AAGG,14-92250953-92250972-GAAG,14-92250969-92250997-GAAA,14-92250996-92251008-AAAG,14-92251005-92251020-AAGG,14-92251017-92251033-AAGA,14-92251032-92251061-AGAA,14-92251062-92251083-AAAG;MOTIFS=AAGG,AAAG,GAAG,AGAA,GAAA,AAGA;STRUC=<VC75731>	HPRC,HGSVC,1KG-ONT	Yes	0.44	Yes	NA,NA	NA	NA
chr14:92251030	435134	INS	61	0.8198	0.6638	7	NA	NA	NA	NA	NA	NA	NA	NA	NA	No	ID=14-92250894-92250908-AGAA,14-92250905-92250939-AAGG,14-92250953-92250972-GAAG,14-92250969-92250997-GAAA,14-92250996-92251008-AAAG,14-92251005-92251020-AAGG,14-92251017-92251033-AAGA,14-92251032-92251061-AGAA,14-92251062-92251083-AAAG;MOTIFS=AAGG,AAAG,GAAG,AGAA,GAAA,AAGA;STRUC=<VC75731>	HPRC,HGSVC,1KG-ONT	Yes	0.44	Yes	NA,NA	NA	NA
chr14:92251032	435135	INS	54	0.9259	0.59	13	NA	NA	NA	NA	NA	NA	NA	NA	NA	No	ID=14-92250894-92250908-AGAA,14-92250905-92250939-AAGG,14-92250953-92250972-GAAG,14-92250969-92250997-GAAA,14-92250996-92251008-AAAG,14-92251005-92251020-AAGG,14-92251017-92251033-AAGA,14-92251032-92251061-AGAA,14-92251062-92251083-AAAG;MOTIFS=AAGG,AAAG,GAAG,AGAA,GAAA,AAGA;STRUC=<VC75731>	HPRC,HGSVC,1KG-ONT	Yes	0.44	Yes	NA,NA	NA	NA
chr14:92251032	435136	INS	62	0.8394	0.5838	5	NA	NA	NA	NA	NA	NA	NA	NA	NA	No	ID=14-92250894-92250908-AGAA,14-92250905-92250939-AAGG,14-92250953-92250972-GAAG,14-92250969-92250997-GAAA,14-92250996-92251008-AAAG,14-92251005-92251020-AAGG,14-92251017-92251033-AAGA,14-92251032-92251061-AGAA,14-92251062-92251083-AAAG;MOTIFS=AAGG,AAAG,GAAG,AGAA,GAAA,AAGA;STRUC=<VC75731>	HPRC,HGSVC,1KG-ONT	Yes	0.44	Yes	NA,NA	NA	NA
chr14:92251032	435137	INS	58	0.8267	0.6421	7	NA	NA	NA	NA	NA	NA	NA	NA	NA	No	ID=14-92250894-92250908-AGAA,14-92250905-92250939-AAGG,14-92250953-92250972-GAAG,14-92250969-92250997-GAAA,14-92250996-92251008-AAAG,14-92251005-92251020-AAGG,14-92251017-92251033-AAGA,14-92251032-92251061-AGAA,14-92251062-92251083-AAAG;MOTIFS=AAGG,AAAG,GAAG,AGAA,GAAA,AAGA;STRUC=<VC75731>	HPRC,HGSVC,1KG-ONT	Yes	0.44	Yes	NA,NA	NA	NA
chr14:92251032	435138	INS	50	0.9408	0.4936	27	NA	NA	NA	NA	NA	NA	NA	NA	NA	No	ID=14-92250894-92250908-AGAA,14-92250905-92250939-AAGG,14-92250953-92250972-GAAG,14-92250969-92250997-GAAA,14-92250996-92251008-AAAG,14-92251005-92251020-AAGG,14-92251017-92251033-AAGA,14-92251032-92251061-AGAA,14-92251062-92251083-AAAG;MOTIFS=AAGG,AAAG,GAAG,AGAA,GAAA,AAGA;STRUC=<VC75731>	HPRC,HGSVC,1KG-ONT	Yes	0.44	Yes	NA,NA	NA	NA
chr14:92251078	435139	INS	89	0.8484	0.5629	5	NA	NA	NA	NA	NA	NA	NA	NA	NA	No	ID=14-92250894-92250908-AGAA,14-92250905-92250939-AAGG,14-92250953-92250972-GAAG,14-92250969-92250997-GAAA,14-92250996-92251008-AAAG,14-92251005-92251020-AAGG,14-92251017-92251033-AAGA,14-92251032-92251061-AGAA,14-92251062-92251083-AAAG;MOTIFS=AAGG,AAAG,GAAG,AGAA,GAAA,AAGA;STRUC=<VC75731>	HPRC,HGSVC,1KG-ONT	Yes	2.238	No	NA,NA	NA	NA
chr14:92251080	435140	INS	96	0.8358	0.6019	12	NA	NA	NA	NA	NA	NA	NA	NA	NA	No	ID=14-92250894-92250908-AGAA,14-92250905-92250939-AAGG,14-92250953-92250972-GAAG,14-92250969-92250997-GAAA,14-92250996-92251008-AAAG,14-92251005-92251020-AAGG,14-92251017-92251033-AAGA,14-92251032-92251061-AGAA,14-92251062-92251083-AAAG;MOTIFS=AAGG,AAAG,GAAG,AGAA,GAAA,AAGA;STRUC=<VC75731>	HPRC,HGSVC	Yes	2.238	No	NA,NA	NA	NA
chr14:92333878	435141	DEL	2348	0.8253	0.6409	7	SLC24A4(5.3093e-10,0.862)	SLC24A4(5.3093e-10,0.862)	NA	NA	NA	NA	NA	NA	NA	No	ID=14-92334546-92334556-CT;MOTIFS=CT;STRUC=<TR1155698>,ID=14-92334624-92334640-GTCT;MOTIFS=GTCT;STRUC=<TR1155699>,ID=14-92334868-92334928-TCA;MOTIFS=TCA;STRUC=(TCA)n,ID=14-92335336-92335372-TTTTTG;MOTIFS=TTTTTG;STRUC=<TR1155700>,ID=14-92335529-92335541-T;MOTIFS=T;STRUC=<TR1155701>	NA	Yes	9.14	Yes	NA,NA	NA	NA
chr14:92386009	435143	INS	56	0.8436	0.5637	3	SLC24A4(5.3093e-10,0.862)	SLC24A4(5.3093e-10,0.862)	NA	NA	NA	NA	NA	NA	NA	No	NA	1KG-ONT	Yes	1.997	Yes	NA,NA	NA	NA
chr14:92392786	435144	INS	147	0.8371	0.6019	3	SLC24A4(5.3093e-10,0.862)	SLC24A4(5.3093e-10,0.862)	NA	NA	NA	NA	NA	NA	NA	No	NA	1KG-ONT	No	2.066	Yes	NA,NA	NA	NA
chr14:92421509	435145	INS	345	0.8375	0.5862	13	SLC24A4(5.3093e-10,0.862)	SLC24A4(5.3093e-10,0.862)	NA	NA	NA	NA	NA	NA	NA	No	NA	NA	Yes	1.616	Yes	NA,NA	NA	NA
chr14:92436334	435146	INS	139	0.8304	0.6838	1	SLC24A4(5.3093e-10,0.862)	SLC24A4(5.3093e-10,0.862)	NA	NA	NA	NA	NA	NA	NA	No	NA	NA	No	3.238	No	NA,NA	NA	NA
chr14:92436334	435147	DEL	139	0.8897	0.4502	5	SLC24A4(5.3093e-10,0.862)	SLC24A4(5.3093e-10,0.862)	NA	NA	NA	NA	NA	NA	NA	No	NA	HGSVC,1KG-ONT	No	2.932	Yes	NA,NA	NA	NA
chr14:92464345	435148	INS	81	0.7981	0.69	1	SLC24A4(5.3093e-10,0.862)	SLC24A4(5.3093e-10,0.862)	NA	NA	NA	NA	NA	NA	NA	No	NA	NA	No	3.188	No	NA,NA	NA	NA
chr14:92488404	435149	DEL	167	0.8563	0.6119	75	SLC24A4(5.3093e-10,0.862)	SLC24A4(5.3093e-10,0.862)	NA	NA	NA	NA	NA	NA	NA	No	NA	HPRC,HGSVC,1KG-ONT	No	1.436	Yes	NA,NA	NA	NA
chr14:92488418	435150	DEL	152	0.9836	0.054	1068	SLC24A4(5.3093e-10,0.862)	SLC24A4(5.3093e-10,0.862)	NA	NA	NA	NA	NA	NA	NA	No	NA	HPRC,HGSVC,1KG-ONT	No	1.376	Yes	NA,NA	NA	NA
chr14:92526826	435151	INS	332	0.9602	0.2487	1	RIN3(1.615e-10,0.863)	NA	NA	NA	NA	NA	NA	NA	NA	No	NA	NA	No	0.354	No	NA,NA	NA	NA
chr14:92547265	435155	INS	1279	0.8426	0.6138	76	RIN3(1.615e-10,0.863)	NA	NA	NA	NA	NA	NA	NA	NA	No	ID=14-92546990-92547004-TTA,14-92546999-92547014-TTATT,14-92547009-92547018-TTA,14-92547023-92547032-ATT,14-92547027-92547047-TTATT,14-92547072-92547097-TTATA,14-92547118-92547131-TTA,14-92547135-92547353-TAAATTATCTTTATTTTATTATTATAAAA,14-92547150-92547160-TTA,14-92547179-92547189-TTA,14-92547208-92547218-TTA,14-92547237-92547247-TTA,14-92547266-92547276-TTA,14-92547295-92547305-TTA,14-92547324-92547334-TTA,14-92547348-92547358-TTA,14-92547377-92547388-TTA,14-92547383-92547398-TTATT,14-92547401-92547412-TTA;MOTIFS=TAAATTATCTTTATTTTATTATTATAAAA,TTATA,ATT,TTATT,TTA;STRUC=<VC75762>	HPRC,HGSVC,1KG-ONT	No	0.692	Yes	NA,NA	NA	NA
chr14:92547286	435156	INS	910	0.865	0.4748	2	RIN3(1.615e-10,0.863)	NA	NA	NA	NA	NA	NA	NA	NA	No	ID=14-92546990-92547004-TTA,14-92546999-92547014-TTATT,14-92547009-92547018-TTA,14-92547023-92547032-ATT,14-92547027-92547047-TTATT,14-92547072-92547097-TTATA,14-92547118-92547131-TTA,14-92547135-92547353-TAAATTATCTTTATTTTATTATTATAAAA,14-92547150-92547160-TTA,14-92547179-92547189-TTA,14-92547208-92547218-TTA,14-92547237-92547247-TTA,14-92547266-92547276-TTA,14-92547295-92547305-TTA,14-92547324-92547334-TTA,14-92547348-92547358-TTA,14-92547377-92547388-TTA,14-92547383-92547398-TTATT,14-92547401-92547412-TTA;MOTIFS=TAAATTATCTTTATTTTATTATTATAAAA,TTATA,ATT,TTATT,TTA;STRUC=<VC75762>	HPRC,HGSVC,1KG-ONT	No	0.692	No	NA,NA	NA	NA
chr14:92547302	435158	INS	2645	0.8937	0.3739	2	RIN3(1.615e-10,0.863)	NA	NA	NA	NA	NA	NA	NA	NA	No	ID=14-92546990-92547004-TTA,14-92546999-92547014-TTATT,14-92547009-92547018-TTA,14-92547023-92547032-ATT,14-92547027-92547047-TTATT,14-92547072-92547097-TTATA,14-92547118-92547131-TTA,14-92547135-92547353-TAAATTATCTTTATTTTATTATTATAAAA,14-92547150-92547160-TTA,14-92547179-92547189-TTA,14-92547208-92547218-TTA,14-92547237-92547247-TTA,14-92547266-92547276-TTA,14-92547295-92547305-TTA,14-92547324-92547334-TTA,14-92547348-92547358-TTA,14-92547377-92547388-TTA,14-92547383-92547398-TTATT,14-92547401-92547412-TTA;MOTIFS=TAAATTATCTTTATTTTATTATTATAAAA,TTATA,ATT,TTATT,TTA;STRUC=<VC75762>	HPRC,HGSVC,1KG-ONT	No	0.692	No	NA,NA	NA	NA
chr14:92547310	435159	INS	2176	0.8991	0.3837	2	RIN3(1.615e-10,0.863)	NA	NA	NA	NA	NA	NA	NA	NA	No	ID=14-92546990-92547004-TTA,14-92546999-92547014-TTATT,14-92547009-92547018-TTA,14-92547023-92547032-ATT,14-92547027-92547047-TTATT,14-92547072-92547097-TTATA,14-92547118-92547131-TTA,14-92547135-92547353-TAAATTATCTTTATTTTATTATTATAAAA,14-92547150-92547160-TTA,14-92547179-92547189-TTA,14-92547208-92547218-TTA,14-92547237-92547247-TTA,14-92547266-92547276-TTA,14-92547295-92547305-TTA,14-92547324-92547334-TTA,14-92547348-92547358-TTA,14-92547377-92547388-TTA,14-92547383-92547398-TTATT,14-92547401-92547412-TTA;MOTIFS=TAAATTATCTTTATTTTATTATTATAAAA,TTATA,ATT,TTATT,TTA;STRUC=<VC75762>	HPRC,HGSVC,1KG-ONT	No	0.692	No	NA,NA	NA	NA
chr14:92547310	435160	INS	1476	0.843	0.6277	83	RIN3(1.615e-10,0.863)	NA	NA	NA	NA	NA	NA	NA	NA	No	ID=14-92546990-92547004-TTA,14-92546999-92547014-TTATT,14-92547009-92547018-TTA,14-92547023-92547032-ATT,14-92547027-92547047-TTATT,14-92547072-92547097-TTATA,14-92547118-92547131-TTA,14-92547135-92547353-TAAATTATCTTTATTTTATTATTATAAAA,14-92547150-92547160-TTA,14-92547179-92547189-TTA,14-92547208-92547218-TTA,14-92547237-92547247-TTA,14-92547266-92547276-TTA,14-92547295-92547305-TTA,14-92547324-92547334-TTA,14-92547348-92547358-TTA,14-92547377-92547388-TTA,14-92547383-92547398-TTATT,14-92547401-92547412-TTA;MOTIFS=TAAATTATCTTTATTTTATTATTATAAAA,TTATA,ATT,TTATT,TTA;STRUC=<VC75762>	HPRC,HGSVC,1KG-ONT	No	0.692	Yes	NA,NA	NA	NA
chr14:92547310	435161	INS	1381	0.9296	0.2791	108	RIN3(1.615e-10,0.863)	NA	NA	NA	NA	NA	NA	NA	NA	No	ID=14-92546990-92547004-TTA,14-92546999-92547014-TTATT,14-92547009-92547018-TTA,14-92547023-92547032-ATT,14-92547027-92547047-TTATT,14-92547072-92547097-TTATA,14-92547118-92547131-TTA,14-92547135-92547353-TAAATTATCTTTATTTTATTATTATAAAA,14-92547150-92547160-TTA,14-92547179-92547189-TTA,14-92547208-92547218-TTA,14-92547237-92547247-TTA,14-92547266-92547276-TTA,14-92547295-92547305-TTA,14-92547324-92547334-TTA,14-92547348-92547358-TTA,14-92547377-92547388-TTA,14-92547383-92547398-TTATT,14-92547401-92547412-TTA;MOTIFS=TAAATTATCTTTATTTTATTATTATAAAA,TTATA,ATT,TTATT,TTA;STRUC=<VC75762>	HPRC,HGSVC,1KG-ONT	No	0.692	Yes	NA,NA	NA	NA
chr14:92547310	435162	INS	1719	0.9048	0.3637	131	RIN3(1.615e-10,0.863)	NA	NA	NA	NA	NA	NA	NA	NA	No	ID=14-92546990-92547004-TTA,14-92546999-92547014-TTATT,14-92547009-92547018-TTA,14-92547023-92547032-ATT,14-92547027-92547047-TTATT,14-92547072-92547097-TTATA,14-92547118-92547131-TTA,14-92547135-92547353-TAAATTATCTTTATTTTATTATTATAAAA,14-92547150-92547160-TTA,14-92547179-92547189-TTA,14-92547208-92547218-TTA,14-92547237-92547247-TTA,14-92547266-92547276-TTA,14-92547295-92547305-TTA,14-92547324-92547334-TTA,14-92547348-92547358-TTA,14-92547377-92547388-TTA,14-92547383-92547398-TTATT,14-92547401-92547412-TTA;MOTIFS=TAAATTATCTTTATTTTATTATTATAAAA,TTATA,ATT,TTATT,TTA;STRUC=<VC75762>	HPRC,HGSVC,1KG-ONT	No	0.692	Yes	NA,NA	NA	NA
chr14:92547310	435163	INS	1560	0.8472	0.5542	186	RIN3(1.615e-10,0.863)	NA	NA	NA	NA	NA	NA	NA	NA	No	ID=14-92546990-92547004-TTA,14-92546999-92547014-TTATT,14-92547009-92547018-TTA,14-92547023-92547032-ATT,14-92547027-92547047-TTATT,14-92547072-92547097-TTATA,14-92547118-92547131-TTA,14-92547135-92547353-TAAATTATCTTTATTTTATTATTATAAAA,14-92547150-92547160-TTA,14-92547179-92547189-TTA,14-92547208-92547218-TTA,14-92547237-92547247-TTA,14-92547266-92547276-TTA,14-92547295-92547305-TTA,14-92547324-92547334-TTA,14-92547348-92547358-TTA,14-92547377-92547388-TTA,14-92547383-92547398-TTATT,14-92547401-92547412-TTA;MOTIFS=TAAATTATCTTTATTTTATTATTATAAAA,TTATA,ATT,TTATT,TTA;STRUC=<VC75762>	HPRC,HGSVC,1KG-ONT	No	0.692	Yes	NA,NA	NA	NA
chr14:92547311	435164	INS	94	0.8058	0.6654	1	RIN3(1.615e-10,0.863)	NA	NA	NA	NA	NA	NA	NA	NA	No	ID=14-92546990-92547004-TTA,14-92546999-92547014-TTATT,14-92547009-92547018-TTA,14-92547023-92547032-ATT,14-92547027-92547047-TTATT,14-92547072-92547097-TTATA,14-92547118-92547131-TTA,14-92547135-92547353-TAAATTATCTTTATTTTATTATTATAAAA,14-92547150-92547160-TTA,14-92547179-92547189-TTA,14-92547208-92547218-TTA,14-92547237-92547247-TTA,14-92547266-92547276-TTA,14-92547295-92547305-TTA,14-92547324-92547334-TTA,14-92547348-92547358-TTA,14-92547377-92547388-TTA,14-92547383-92547398-TTATT,14-92547401-92547412-TTA;MOTIFS=TAAATTATCTTTATTTTATTATTATAAAA,TTATA,ATT,TTATT,TTA;STRUC=<VC75762>	HPRC	No	0.692	No	NA,NA	NA	NA
chr14:92547342	435165	INS	2192	0.8918	0.3948	11	RIN3(1.615e-10,0.863)	NA	NA	NA	NA	NA	NA	NA	NA	No	ID=14-92546990-92547004-TTA,14-92546999-92547014-TTATT,14-92547009-92547018-TTA,14-92547023-92547032-ATT,14-92547027-92547047-TTATT,14-92547072-92547097-TTATA,14-92547118-92547131-TTA,14-92547135-92547353-TAAATTATCTTTATTTTATTATTATAAAA,14-92547150-92547160-TTA,14-92547179-92547189-TTA,14-92547208-92547218-TTA,14-92547237-92547247-TTA,14-92547266-92547276-TTA,14-92547295-92547305-TTA,14-92547324-92547334-TTA,14-92547348-92547358-TTA,14-92547377-92547388-TTA,14-92547383-92547398-TTATT,14-92547401-92547412-TTA;MOTIFS=TAAATTATCTTTATTTTATTATTATAAAA,TTATA,ATT,TTATT,TTA;STRUC=<VC75762>	HPRC,HGSVC,1KG-ONT	No	0.692	Yes	NA,NA	NA	NA
chr14:92547342	435166	INS	1859	0.8342	0.6109	127	RIN3(1.615e-10,0.863)	NA	NA	NA	NA	NA	NA	NA	NA	No	ID=14-92546990-92547004-TTA,14-92546999-92547014-TTATT,14-92547009-92547018-TTA,14-92547023-92547032-ATT,14-92547027-92547047-TTATT,14-92547072-92547097-TTATA,14-92547118-92547131-TTA,14-92547135-92547353-TAAATTATCTTTATTTTATTATTATAAAA,14-92547150-92547160-TTA,14-92547179-92547189-TTA,14-92547208-92547218-TTA,14-92547237-92547247-TTA,14-92547266-92547276-TTA,14-92547295-92547305-TTA,14-92547324-92547334-TTA,14-92547348-92547358-TTA,14-92547377-92547388-TTA,14-92547383-92547398-TTATT,14-92547401-92547412-TTA;MOTIFS=TAAATTATCTTTATTTTATTATTATAAAA,TTATA,ATT,TTATT,TTA;STRUC=<VC75762>	HPRC,HGSVC,1KG-ONT	No	0.692	Yes	NA,NA	NA	NA
chr14:92547347	435176	INS	620	0.9751	0.1629	9	RIN3(1.615e-10,0.863)	NA	NA	NA	NA	NA	NA	NA	NA	No	ID=14-92546990-92547004-TTA,14-92546999-92547014-TTATT,14-92547009-92547018-TTA,14-92547023-92547032-ATT,14-92547027-92547047-TTATT,14-92547072-92547097-TTATA,14-92547118-92547131-TTA,14-92547135-92547353-TAAATTATCTTTATTTTATTATTATAAAA,14-92547150-92547160-TTA,14-92547179-92547189-TTA,14-92547208-92547218-TTA,14-92547237-92547247-TTA,14-92547266-92547276-TTA,14-92547295-92547305-TTA,14-92547324-92547334-TTA,14-92547348-92547358-TTA,14-92547377-92547388-TTA,14-92547383-92547398-TTATT,14-92547401-92547412-TTA;MOTIFS=TAAATTATCTTTATTTTATTATTATAAAA,TTATA,ATT,TTATT,TTA;STRUC=<VC75762>	HPRC,HGSVC	No	0.692	Yes	NA,NA	NA	NA
chr14:92547347	435172	INS	1018	0.8893	0.3905	1	RIN3(1.615e-10,0.863)	NA	NA	NA	NA	NA	NA	NA	NA	No	ID=14-92546990-92547004-TTA,14-92546999-92547014-TTATT,14-92547009-92547018-TTA,14-92547023-92547032-ATT,14-92547027-92547047-TTATT,14-92547072-92547097-TTATA,14-92547118-92547131-TTA,14-92547135-92547353-TAAATTATCTTTATTTTATTATTATAAAA,14-92547150-92547160-TTA,14-92547179-92547189-TTA,14-92547208-92547218-TTA,14-92547237-92547247-TTA,14-92547266-92547276-TTA,14-92547295-92547305-TTA,14-92547324-92547334-TTA,14-92547348-92547358-TTA,14-92547377-92547388-TTA,14-92547383-92547398-TTATT,14-92547401-92547412-TTA;MOTIFS=TAAATTATCTTTATTTTATTATTATAAAA,TTATA,ATT,TTATT,TTA;STRUC=<VC75762>	HPRC,HGSVC,1KG-ONT	No	0.692	No	NA,NA	NA	NA
chr14:92547347	435177	INS	704	0.8938	0.3826	59	RIN3(1.615e-10,0.863)	NA	NA	NA	NA	NA	NA	NA	NA	No	ID=14-92546990-92547004-TTA,14-92546999-92547014-TTATT,14-92547009-92547018-TTA,14-92547023-92547032-ATT,14-92547027-92547047-TTATT,14-92547072-92547097-TTATA,14-92547118-92547131-TTA,14-92547135-92547353-TAAATTATCTTTATTTTATTATTATAAAA,14-92547150-92547160-TTA,14-92547179-92547189-TTA,14-92547208-92547218-TTA,14-92547237-92547247-TTA,14-92547266-92547276-TTA,14-92547295-92547305-TTA,14-92547324-92547334-TTA,14-92547348-92547358-TTA,14-92547377-92547388-TTA,14-92547383-92547398-TTATT,14-92547401-92547412-TTA;MOTIFS=TAAATTATCTTTATTTTATTATTATAAAA,TTATA,ATT,TTATT,TTA;STRUC=<VC75762>	HPRC,HGSVC	No	0.692	Yes	NA,NA	NA	NA
chr14:92547347	435178	INS	1978	0.9278	0.2789	110	RIN3(1.615e-10,0.863)	NA	NA	NA	NA	NA	NA	NA	NA	No	ID=14-92546990-92547004-TTA,14-92546999-92547014-TTATT,14-92547009-92547018-TTA,14-92547023-92547032-ATT,14-92547027-92547047-TTATT,14-92547072-92547097-TTATA,14-92547118-92547131-TTA,14-92547135-92547353-TAAATTATCTTTATTTTATTATTATAAAA,14-92547150-92547160-TTA,14-92547179-92547189-TTA,14-92547208-92547218-TTA,14-92547237-92547247-TTA,14-92547266-92547276-TTA,14-92547295-92547305-TTA,14-92547324-92547334-TTA,14-92547348-92547358-TTA,14-92547377-92547388-TTA,14-92547383-92547398-TTATT,14-92547401-92547412-TTA;MOTIFS=TAAATTATCTTTATTTTATTATTATAAAA,TTATA,ATT,TTATT,TTA;STRUC=<VC75762>	HPRC,HGSVC,1KG-ONT	No	0.692	Yes	NA,NA	NA	NA
chr14:92547347	435179	INS	903	0.8783	0.4466	11	RIN3(1.615e-10,0.863)	NA	NA	NA	NA	NA	NA	NA	NA	No	ID=14-92546990-92547004-TTA,14-92546999-92547014-TTATT,14-92547009-92547018-TTA,14-92547023-92547032-ATT,14-92547027-92547047-TTATT,14-92547072-92547097-TTATA,14-92547118-92547131-TTA,14-92547135-92547353-TAAATTATCTTTATTTTATTATTATAAAA,14-92547150-92547160-TTA,14-92547179-92547189-TTA,14-92547208-92547218-TTA,14-92547237-92547247-TTA,14-92547266-92547276-TTA,14-92547295-92547305-TTA,14-92547324-92547334-TTA,14-92547348-92547358-TTA,14-92547377-92547388-TTA,14-92547383-92547398-TTATT,14-92547401-92547412-TTA;MOTIFS=TAAATTATCTTTATTTTATTATTATAAAA,TTATA,ATT,TTATT,TTA;STRUC=<VC75762>	HPRC,HGSVC,1KG-ONT	No	0.692	No	NA,NA	NA	NA
chr14:92547347	435180	INS	768	0.8909	0.4037	23	RIN3(1.615e-10,0.863)	NA	NA	NA	NA	NA	NA	NA	NA	No	ID=14-92546990-92547004-TTA,14-92546999-92547014-TTATT,14-92547009-92547018-TTA,14-92547023-92547032-ATT,14-92547027-92547047-TTATT,14-92547072-92547097-TTATA,14-92547118-92547131-TTA,14-92547135-92547353-TAAATTATCTTTATTTTATTATTATAAAA,14-92547150-92547160-TTA,14-92547179-92547189-TTA,14-92547208-92547218-TTA,14-92547237-92547247-TTA,14-92547266-92547276-TTA,14-92547295-92547305-TTA,14-92547324-92547334-TTA,14-92547348-92547358-TTA,14-92547377-92547388-TTA,14-92547383-92547398-TTATT,14-92547401-92547412-TTA;MOTIFS=TAAATTATCTTTATTTTATTATTATAAAA,TTATA,ATT,TTATT,TTA;STRUC=<VC75762>	HPRC,HGSVC	No	0.692	Yes	NA,NA	NA	NA
chr14:92547347	435181	INS	829	0.854	0.5682	29	RIN3(1.615e-10,0.863)	NA	NA	NA	NA	NA	NA	NA	NA	No	ID=14-92546990-92547004-TTA,14-92546999-92547014-TTATT,14-92547009-92547018-TTA,14-92547023-92547032-ATT,14-92547027-92547047-TTATT,14-92547072-92547097-TTATA,14-92547118-92547131-TTA,14-92547135-92547353-TAAATTATCTTTATTTTATTATTATAAAA,14-92547150-92547160-TTA,14-92547179-92547189-TTA,14-92547208-92547218-TTA,14-92547237-92547247-TTA,14-92547266-92547276-TTA,14-92547295-92547305-TTA,14-92547324-92547334-TTA,14-92547348-92547358-TTA,14-92547377-92547388-TTA,14-92547383-92547398-TTATT,14-92547401-92547412-TTA;MOTIFS=TAAATTATCTTTATTTTATTATTATAAAA,TTATA,ATT,TTATT,TTA;STRUC=<VC75762>	HPRC,HGSVC	No	0.692	Yes	NA,NA	NA	NA
chr14:92547347	435182	INS	1123	0.8559	0.522	19	RIN3(1.615e-10,0.863)	NA	NA	NA	NA	NA	NA	NA	NA	No	ID=14-92546990-92547004-TTA,14-92546999-92547014-TTATT,14-92547009-92547018-TTA,14-92547023-92547032-ATT,14-92547027-92547047-TTATT,14-92547072-92547097-TTATA,14-92547118-92547131-TTA,14-92547135-92547353-TAAATTATCTTTATTTTATTATTATAAAA,14-92547150-92547160-TTA,14-92547179-92547189-TTA,14-92547208-92547218-TTA,14-92547237-92547247-TTA,14-92547266-92547276-TTA,14-92547295-92547305-TTA,14-92547324-92547334-TTA,14-92547348-92547358-TTA,14-92547377-92547388-TTA,14-92547383-92547398-TTATT,14-92547401-92547412-TTA;MOTIFS=TAAATTATCTTTATTTTATTATTATAAAA,TTATA,ATT,TTATT,TTA;STRUC=<VC75762>	HPRC,HGSVC,1KG-ONT	No	0.692	Yes	NA,NA	NA	NA
chr14:92547347	435183	INS	1255	0.9692	0.1499	9	RIN3(1.615e-10,0.863)	NA	NA	NA	NA	NA	NA	NA	NA	No	ID=14-92546990-92547004-TTA,14-92546999-92547014-TTATT,14-92547009-92547018-TTA,14-92547023-92547032-ATT,14-92547027-92547047-TTATT,14-92547072-92547097-TTATA,14-92547118-92547131-TTA,14-92547135-92547353-TAAATTATCTTTATTTTATTATTATAAAA,14-92547150-92547160-TTA,14-92547179-92547189-TTA,14-92547208-92547218-TTA,14-92547237-92547247-TTA,14-92547266-92547276-TTA,14-92547295-92547305-TTA,14-92547324-92547334-TTA,14-92547348-92547358-TTA,14-92547377-92547388-TTA,14-92547383-92547398-TTATT,14-92547401-92547412-TTA;MOTIFS=TAAATTATCTTTATTTTATTATTATAAAA,TTATA,ATT,TTATT,TTA;STRUC=<VC75762>	HPRC,HGSVC,1KG-ONT	No	0.692	Yes	NA,NA	NA	NA
chr14:92547347	435175	INS	450	0.8768	0.4566	5	RIN3(1.615e-10,0.863)	NA	NA	NA	NA	NA	NA	NA	NA	No	ID=14-92546990-92547004-TTA,14-92546999-92547014-TTATT,14-92547009-92547018-TTA,14-92547023-92547032-ATT,14-92547027-92547047-TTATT,14-92547072-92547097-TTATA,14-92547118-92547131-TTA,14-92547135-92547353-TAAATTATCTTTATTTTATTATTATAAAA,14-92547150-92547160-TTA,14-92547179-92547189-TTA,14-92547208-92547218-TTA,14-92547237-92547247-TTA,14-92547266-92547276-TTA,14-92547295-92547305-TTA,14-92547324-92547334-TTA,14-92547348-92547358-TTA,14-92547377-92547388-TTA,14-92547383-92547398-TTATT,14-92547401-92547412-TTA;MOTIFS=TAAATTATCTTTATTTTATTATTATAAAA,TTATA,ATT,TTATT,TTA;STRUC=<VC75762>	HPRC,HGSVC,1KG-ONT	No	0.692	No	NA,NA	NA	NA
chr14:92547347	435174	INS	666	0.8522	0.6218	50	RIN3(1.615e-10,0.863)	NA	NA	NA	NA	NA	NA	NA	NA	No	ID=14-92546990-92547004-TTA,14-92546999-92547014-TTATT,14-92547009-92547018-TTA,14-92547023-92547032-ATT,14-92547027-92547047-TTATT,14-92547072-92547097-TTATA,14-92547118-92547131-TTA,14-92547135-92547353-TAAATTATCTTTATTTTATTATTATAAAA,14-92547150-92547160-TTA,14-92547179-92547189-TTA,14-92547208-92547218-TTA,14-92547237-92547247-TTA,14-92547266-92547276-TTA,14-92547295-92547305-TTA,14-92547324-92547334-TTA,14-92547348-92547358-TTA,14-92547377-92547388-TTA,14-92547383-92547398-TTATT,14-92547401-92547412-TTA;MOTIFS=TAAATTATCTTTATTTTATTATTATAAAA,TTATA,ATT,TTATT,TTA;STRUC=<VC75762>	HPRC,HGSVC	No	0.692	Yes	NA,NA	NA	NA
chr14:92547347	435173	INS	848	0.9056	0.6239	6	RIN3(1.615e-10,0.863)	NA	NA	NA	NA	NA	NA	NA	NA	No	ID=14-92546990-92547004-TTA,14-92546999-92547014-TTATT,14-92547009-92547018-TTA,14-92547023-92547032-ATT,14-92547027-92547047-TTATT,14-92547072-92547097-TTATA,14-92547118-92547131-TTA,14-92547135-92547353-TAAATTATCTTTATTTTATTATTATAAAA,14-92547150-92547160-TTA,14-92547179-92547189-TTA,14-92547208-92547218-TTA,14-92547237-92547247-TTA,14-92547266-92547276-TTA,14-92547295-92547305-TTA,14-92547324-92547334-TTA,14-92547348-92547358-TTA,14-92547377-92547388-TTA,14-92547383-92547398-TTATT,14-92547401-92547412-TTA;MOTIFS=TAAATTATCTTTATTTTATTATTATAAAA,TTATA,ATT,TTATT,TTA;STRUC=<VC75762>	HPRC,HGSVC,1KG-ONT	No	0.692	No	NA,NA	NA	NA
chr14:92547347	435171	INS	1192	0.9205	0.3012	138	RIN3(1.615e-10,0.863)	NA	NA	NA	NA	NA	NA	NA	NA	No	ID=14-92546990-92547004-TTA,14-92546999-92547014-TTATT,14-92547009-92547018-TTA,14-92547023-92547032-ATT,14-92547027-92547047-TTATT,14-92547072-92547097-TTATA,14-92547118-92547131-TTA,14-92547135-92547353-TAAATTATCTTTATTTTATTATTATAAAA,14-92547150-92547160-TTA,14-92547179-92547189-TTA,14-92547208-92547218-TTA,14-92547237-92547247-TTA,14-92547266-92547276-TTA,14-92547295-92547305-TTA,14-92547324-92547334-TTA,14-92547348-92547358-TTA,14-92547377-92547388-TTA,14-92547383-92547398-TTATT,14-92547401-92547412-TTA;MOTIFS=TAAATTATCTTTATTTTATTATTATAAAA,TTATA,ATT,TTATT,TTA;STRUC=<VC75762>	HPRC,HGSVC,1KG-ONT	No	0.692	Yes	NA,NA	NA	NA
chr14:92547347	435170	INS	786	0.885	0.4302	36	RIN3(1.615e-10,0.863)	NA	NA	NA	NA	NA	NA	NA	NA	No	ID=14-92546990-92547004-TTA,14-92546999-92547014-TTATT,14-92547009-92547018-TTA,14-92547023-92547032-ATT,14-92547027-92547047-TTATT,14-92547072-92547097-TTATA,14-92547118-92547131-TTA,14-92547135-92547353-TAAATTATCTTTATTTTATTATTATAAAA,14-92547150-92547160-TTA,14-92547179-92547189-TTA,14-92547208-92547218-TTA,14-92547237-92547247-TTA,14-92547266-92547276-TTA,14-92547295-92547305-TTA,14-92547324-92547334-TTA,14-92547348-92547358-TTA,14-92547377-92547388-TTA,14-92547383-92547398-TTATT,14-92547401-92547412-TTA;MOTIFS=TAAATTATCTTTATTTTATTATTATAAAA,TTATA,ATT,TTATT,TTA;STRUC=<VC75762>	HPRC,HGSVC	No	0.692	Yes	NA,NA	NA	NA
chr14:92547347	435169	INS	585	0.8202	0.6576	4	RIN3(1.615e-10,0.863)	NA	NA	NA	NA	NA	NA	NA	NA	No	ID=14-92546990-92547004-TTA,14-92546999-92547014-TTATT,14-92547009-92547018-TTA,14-92547023-92547032-ATT,14-92547027-92547047-TTATT,14-92547072-92547097-TTATA,14-92547118-92547131-TTA,14-92547135-92547353-TAAATTATCTTTATTTTATTATTATAAAA,14-92547150-92547160-TTA,14-92547179-92547189-TTA,14-92547208-92547218-TTA,14-92547237-92547247-TTA,14-92547266-92547276-TTA,14-92547295-92547305-TTA,14-92547324-92547334-TTA,14-92547348-92547358-TTA,14-92547377-92547388-TTA,14-92547383-92547398-TTATT,14-92547401-92547412-TTA;MOTIFS=TAAATTATCTTTATTTTATTATTATAAAA,TTATA,ATT,TTATT,TTA;STRUC=<VC75762>	HPRC,HGSVC	No	0.692	Yes	NA,NA	NA	NA
chr14:92547347	435168	INS	3607	0.8251	0.6877	1	RIN3(1.615e-10,0.863)	NA	NA	NA	NA	NA	NA	NA	NA	No	ID=14-92546990-92547004-TTA,14-92546999-92547014-TTATT,14-92547009-92547018-TTA,14-92547023-92547032-ATT,14-92547027-92547047-TTATT,14-92547072-92547097-TTATA,14-92547118-92547131-TTA,14-92547135-92547353-TAAATTATCTTTATTTTATTATTATAAAA,14-92547150-92547160-TTA,14-92547179-92547189-TTA,14-92547208-92547218-TTA,14-92547237-92547247-TTA,14-92547266-92547276-TTA,14-92547295-92547305-TTA,14-92547324-92547334-TTA,14-92547348-92547358-TTA,14-92547377-92547388-TTA,14-92547383-92547398-TTATT,14-92547401-92547412-TTA;MOTIFS=TAAATTATCTTTATTTTATTATTATAAAA,TTATA,ATT,TTATT,TTA;STRUC=<VC75762>	NA	No	0.692	No	NA,NA	NA	NA
chr14:92547347	435167	INS	2430	0.9034	0.3573	1	RIN3(1.615e-10,0.863)	NA	NA	NA	NA	NA	NA	NA	NA	No	ID=14-92546990-92547004-TTA,14-92546999-92547014-TTATT,14-92547009-92547018-TTA,14-92547023-92547032-ATT,14-92547027-92547047-TTATT,14-92547072-92547097-TTATA,14-92547118-92547131-TTA,14-92547135-92547353-TAAATTATCTTTATTTTATTATTATAAAA,14-92547150-92547160-TTA,14-92547179-92547189-TTA,14-92547208-92547218-TTA,14-92547237-92547247-TTA,14-92547266-92547276-TTA,14-92547295-92547305-TTA,14-92547324-92547334-TTA,14-92547348-92547358-TTA,14-92547377-92547388-TTA,14-92547383-92547398-TTATT,14-92547401-92547412-TTA;MOTIFS=TAAATTATCTTTATTTTATTATTATAAAA,TTATA,ATT,TTATT,TTA;STRUC=<VC75762>	HPRC,HGSVC,1KG-ONT	No	0.692	No	NA,NA	NA	NA
chr14:92547348	435184	INS	979	0.8484	0.5914	9	RIN3(1.615e-10,0.863)	NA	NA	NA	NA	NA	NA	NA	NA	No	ID=14-92546990-92547004-TTA,14-92546999-92547014-TTATT,14-92547009-92547018-TTA,14-92547023-92547032-ATT,14-92547027-92547047-TTATT,14-92547072-92547097-TTATA,14-92547118-92547131-TTA,14-92547135-92547353-TAAATTATCTTTATTTTATTATTATAAAA,14-92547150-92547160-TTA,14-92547179-92547189-TTA,14-92547208-92547218-TTA,14-92547237-92547247-TTA,14-92547266-92547276-TTA,14-92547295-92547305-TTA,14-92547324-92547334-TTA,14-92547348-92547358-TTA,14-92547377-92547388-TTA,14-92547383-92547398-TTATT,14-92547401-92547412-TTA;MOTIFS=TAAATTATCTTTATTTTATTATTATAAAA,TTATA,ATT,TTATT,TTA;STRUC=<VC75762>	HPRC,HGSVC,1KG-ONT	No	0.692	Yes	NA,NA	NA	NA
chr14:92547351	435187	INS	1003	0.8343	0.6256	24	RIN3(1.615e-10,0.863)	NA	NA	NA	NA	NA	NA	NA	NA	No	ID=14-92546990-92547004-TTA,14-92546999-92547014-TTATT,14-92547009-92547018-TTA,14-92547023-92547032-ATT,14-92547027-92547047-TTATT,14-92547072-92547097-TTATA,14-92547118-92547131-TTA,14-92547135-92547353-TAAATTATCTTTATTTTATTATTATAAAA,14-92547150-92547160-TTA,14-92547179-92547189-TTA,14-92547208-92547218-TTA,14-92547237-92547247-TTA,14-92547266-92547276-TTA,14-92547295-92547305-TTA,14-92547324-92547334-TTA,14-92547348-92547358-TTA,14-92547377-92547388-TTA,14-92547383-92547398-TTATT,14-92547401-92547412-TTA;MOTIFS=TAAATTATCTTTATTTTATTATTATAAAA,TTATA,ATT,TTATT,TTA;STRUC=<VC75762>	HPRC,HGSVC,1KG-ONT	No	0.692	Yes	NA,NA	NA	NA
chr14:92547351	435186	INS	921	0.8946	0.4092	34	RIN3(1.615e-10,0.863)	NA	NA	NA	NA	NA	NA	NA	NA	No	ID=14-92546990-92547004-TTA,14-92546999-92547014-TTATT,14-92547009-92547018-TTA,14-92547023-92547032-ATT,14-92547027-92547047-TTATT,14-92547072-92547097-TTATA,14-92547118-92547131-TTA,14-92547135-92547353-TAAATTATCTTTATTTTATTATTATAAAA,14-92547150-92547160-TTA,14-92547179-92547189-TTA,14-92547208-92547218-TTA,14-92547237-92547247-TTA,14-92547266-92547276-TTA,14-92547295-92547305-TTA,14-92547324-92547334-TTA,14-92547348-92547358-TTA,14-92547377-92547388-TTA,14-92547383-92547398-TTATT,14-92547401-92547412-TTA;MOTIFS=TAAATTATCTTTATTTTATTATTATAAAA,TTATA,ATT,TTATT,TTA;STRUC=<VC75762>	HPRC,HGSVC,1KG-ONT	No	0.692	Yes	NA,NA	NA	NA
chr14:92547351	435185	INS	469	0.8145	0.6646	10	RIN3(1.615e-10,0.863)	NA	NA	NA	NA	NA	NA	NA	NA	No	ID=14-92546990-92547004-TTA,14-92546999-92547014-TTATT,14-92547009-92547018-TTA,14-92547023-92547032-ATT,14-92547027-92547047-TTATT,14-92547072-92547097-TTATA,14-92547118-92547131-TTA,14-92547135-92547353-TAAATTATCTTTATTTTATTATTATAAAA,14-92547150-92547160-TTA,14-92547179-92547189-TTA,14-92547208-92547218-TTA,14-92547237-92547247-TTA,14-92547266-92547276-TTA,14-92547295-92547305-TTA,14-92547324-92547334-TTA,14-92547348-92547358-TTA,14-92547377-92547388-TTA,14-92547383-92547398-TTATT,14-92547401-92547412-TTA;MOTIFS=TAAATTATCTTTATTTTATTATTATAAAA,TTATA,ATT,TTATT,TTA;STRUC=<VC75762>	HPRC,HGSVC,1KG-ONT	No	0.692	Yes	NA,NA	NA	NA
chr14:92547353	435189	INS	1064	0.8781	0.4332	71	RIN3(1.615e-10,0.863)	NA	NA	NA	NA	NA	NA	NA	NA	No	ID=14-92546990-92547004-TTA,14-92546999-92547014-TTATT,14-92547009-92547018-TTA,14-92547023-92547032-ATT,14-92547027-92547047-TTATT,14-92547072-92547097-TTATA,14-92547118-92547131-TTA,14-92547135-92547353-TAAATTATCTTTATTTTATTATTATAAAA,14-92547150-92547160-TTA,14-92547179-92547189-TTA,14-92547208-92547218-TTA,14-92547237-92547247-TTA,14-92547266-92547276-TTA,14-92547295-92547305-TTA,14-92547324-92547334-TTA,14-92547348-92547358-TTA,14-92547377-92547388-TTA,14-92547383-92547398-TTATT,14-92547401-92547412-TTA;MOTIFS=TAAATTATCTTTATTTTATTATTATAAAA,TTATA,ATT,TTATT,TTA;STRUC=<VC75762>	HPRC,HGSVC,1KG-ONT	No	0.692	Yes	NA,NA	NA	NA
chr14:92547353	435188	INS	1126	0.8775	0.4446	27	RIN3(1.615e-10,0.863)	NA	NA	NA	NA	NA	NA	NA	NA	No	ID=14-92546990-92547004-TTA,14-92546999-92547014-TTATT,14-92547009-92547018-TTA,14-92547023-92547032-ATT,14-92547027-92547047-TTATT,14-92547072-92547097-TTATA,14-92547118-92547131-TTA,14-92547135-92547353-TAAATTATCTTTATTTTATTATTATAAAA,14-92547150-92547160-TTA,14-92547179-92547189-TTA,14-92547208-92547218-TTA,14-92547237-92547247-TTA,14-92547266-92547276-TTA,14-92547295-92547305-TTA,14-92547324-92547334-TTA,14-92547348-92547358-TTA,14-92547377-92547388-TTA,14-92547383-92547398-TTATT,14-92547401-92547412-TTA;MOTIFS=TAAATTATCTTTATTTTATTATTATAAAA,TTATA,ATT,TTATT,TTA;STRUC=<VC75762>	HPRC,HGSVC,1KG-ONT	No	0.692	Yes	NA,NA	NA	NA
chr14:92547353	435190	INS	1230	0.8845	0.4431	10	RIN3(1.615e-10,0.863)	NA	NA	NA	NA	NA	NA	NA	NA	No	ID=14-92546990-92547004-TTA,14-92546999-92547014-TTATT,14-92547009-92547018-TTA,14-92547023-92547032-ATT,14-92547027-92547047-TTATT,14-92547072-92547097-TTATA,14-92547118-92547131-TTA,14-92547135-92547353-TAAATTATCTTTATTTTATTATTATAAAA,14-92547150-92547160-TTA,14-92547179-92547189-TTA,14-92547208-92547218-TTA,14-92547237-92547247-TTA,14-92547266-92547276-TTA,14-92547295-92547305-TTA,14-92547324-92547334-TTA,14-92547348-92547358-TTA,14-92547377-92547388-TTA,14-92547383-92547398-TTATT,14-92547401-92547412-TTA;MOTIFS=TAAATTATCTTTATTTTATTATTATAAAA,TTATA,ATT,TTATT,TTA;STRUC=<VC75762>	HPRC,HGSVC,1KG-ONT	No	0.692	Yes	NA,NA	NA	NA
chr14:92547356	435191	INS	1249	0.9242	0.2997	2	RIN3(1.615e-10,0.863)	NA	NA	NA	NA	NA	NA	NA	NA	No	ID=14-92546990-92547004-TTA,14-92546999-92547014-TTATT,14-92547009-92547018-TTA,14-92547023-92547032-ATT,14-92547027-92547047-TTATT,14-92547072-92547097-TTATA,14-92547118-92547131-TTA,14-92547135-92547353-TAAATTATCTTTATTTTATTATTATAAAA,14-92547150-92547160-TTA,14-92547179-92547189-TTA,14-92547208-92547218-TTA,14-92547237-92547247-TTA,14-92547266-92547276-TTA,14-92547295-92547305-TTA,14-92547324-92547334-TTA,14-92547348-92547358-TTA,14-92547377-92547388-TTA,14-92547383-92547398-TTATT,14-92547401-92547412-TTA;MOTIFS=TAAATTATCTTTATTTTATTATTATAAAA,TTATA,ATT,TTATT,TTA;STRUC=<VC75762>	HPRC,HGSVC,1KG-ONT	No	0.692	No	NA,NA	NA	NA
chr14:92547356	435201	INS	416	0.8706	0.5028	1	RIN3(1.615e-10,0.863)	NA	NA	NA	NA	NA	NA	NA	NA	No	ID=14-92546990-92547004-TTA,14-92546999-92547014-TTATT,14-92547009-92547018-TTA,14-92547023-92547032-ATT,14-92547027-92547047-TTATT,14-92547072-92547097-TTATA,14-92547118-92547131-TTA,14-92547135-92547353-TAAATTATCTTTATTTTATTATTATAAAA,14-92547150-92547160-TTA,14-92547179-92547189-TTA,14-92547208-92547218-TTA,14-92547237-92547247-TTA,14-92547266-92547276-TTA,14-92547295-92547305-TTA,14-92547324-92547334-TTA,14-92547348-92547358-TTA,14-92547377-92547388-TTA,14-92547383-92547398-TTATT,14-92547401-92547412-TTA;MOTIFS=TAAATTATCTTTATTTTATTATTATAAAA,TTATA,ATT,TTATT,TTA;STRUC=<VC75762>	HPRC,HGSVC,1KG-ONT	No	0.692	No	NA,NA	NA	NA
chr14:92547356	435200	INS	633	0.8574	0.5276	1	RIN3(1.615e-10,0.863)	NA	NA	NA	NA	NA	NA	NA	NA	No	ID=14-92546990-92547004-TTA,14-92546999-92547014-TTATT,14-92547009-92547018-TTA,14-92547023-92547032-ATT,14-92547027-92547047-TTATT,14-92547072-92547097-TTATA,14-92547118-92547131-TTA,14-92547135-92547353-TAAATTATCTTTATTTTATTATTATAAAA,14-92547150-92547160-TTA,14-92547179-92547189-TTA,14-92547208-92547218-TTA,14-92547237-92547247-TTA,14-92547266-92547276-TTA,14-92547295-92547305-TTA,14-92547324-92547334-TTA,14-92547348-92547358-TTA,14-92547377-92547388-TTA,14-92547383-92547398-TTATT,14-92547401-92547412-TTA;MOTIFS=TAAATTATCTTTATTTTATTATTATAAAA,TTATA,ATT,TTATT,TTA;STRUC=<VC75762>	HPRC,HGSVC	No	0.692	No	NA,NA	NA	NA
chr14:92547356	435199	INS	765	0.9115	0.378	2	RIN3(1.615e-10,0.863)	NA	NA	NA	NA	NA	NA	NA	NA	No	ID=14-92546990-92547004-TTA,14-92546999-92547014-TTATT,14-92547009-92547018-TTA,14-92547023-92547032-ATT,14-92547027-92547047-TTATT,14-92547072-92547097-TTATA,14-92547118-92547131-TTA,14-92547135-92547353-TAAATTATCTTTATTTTATTATTATAAAA,14-92547150-92547160-TTA,14-92547179-92547189-TTA,14-92547208-92547218-TTA,14-92547237-92547247-TTA,14-92547266-92547276-TTA,14-92547295-92547305-TTA,14-92547324-92547334-TTA,14-92547348-92547358-TTA,14-92547377-92547388-TTA,14-92547383-92547398-TTATT,14-92547401-92547412-TTA;MOTIFS=TAAATTATCTTTATTTTATTATTATAAAA,TTATA,ATT,TTATT,TTA;STRUC=<VC75762>	HPRC,HGSVC	No	0.692	No	NA,NA	NA	NA
chr14:92547356	435198	INS	899	0.8352	0.6191	23	RIN3(1.615e-10,0.863)	NA	NA	NA	NA	NA	NA	NA	NA	No	ID=14-92546990-92547004-TTA,14-92546999-92547014-TTATT,14-92547009-92547018-TTA,14-92547023-92547032-ATT,14-92547027-92547047-TTATT,14-92547072-92547097-TTATA,14-92547118-92547131-TTA,14-92547135-92547353-TAAATTATCTTTATTTTATTATTATAAAA,14-92547150-92547160-TTA,14-92547179-92547189-TTA,14-92547208-92547218-TTA,14-92547237-92547247-TTA,14-92547266-92547276-TTA,14-92547295-92547305-TTA,14-92547324-92547334-TTA,14-92547348-92547358-TTA,14-92547377-92547388-TTA,14-92547383-92547398-TTATT,14-92547401-92547412-TTA;MOTIFS=TAAATTATCTTTATTTTATTATTATAAAA,TTATA,ATT,TTATT,TTA;STRUC=<VC75762>	HPRC,HGSVC,1KG-ONT	No	0.692	No	NA,NA	NA	NA
chr14:92547356	435196	INS	1128	0.8886	0.4081	134	RIN3(1.615e-10,0.863)	NA	NA	NA	NA	NA	NA	NA	NA	No	ID=14-92546990-92547004-TTA,14-92546999-92547014-TTATT,14-92547009-92547018-TTA,14-92547023-92547032-ATT,14-92547027-92547047-TTATT,14-92547072-92547097-TTATA,14-92547118-92547131-TTA,14-92547135-92547353-TAAATTATCTTTATTTTATTATTATAAAA,14-92547150-92547160-TTA,14-92547179-92547189-TTA,14-92547208-92547218-TTA,14-92547237-92547247-TTA,14-92547266-92547276-TTA,14-92547295-92547305-TTA,14-92547324-92547334-TTA,14-92547348-92547358-TTA,14-92547377-92547388-TTA,14-92547383-92547398-TTATT,14-92547401-92547412-TTA;MOTIFS=TAAATTATCTTTATTTTATTATTATAAAA,TTATA,ATT,TTATT,TTA;STRUC=<VC75762>	HPRC,HGSVC,1KG-ONT	No	0.692	Yes	NA,NA	NA	NA
chr14:92547356	435197	INS	830	0.9136	0.3366	6	RIN3(1.615e-10,0.863)	NA	NA	NA	NA	NA	NA	NA	NA	No	ID=14-92546990-92547004-TTA,14-92546999-92547014-TTATT,14-92547009-92547018-TTA,14-92547023-92547032-ATT,14-92547027-92547047-TTATT,14-92547072-92547097-TTATA,14-92547118-92547131-TTA,14-92547135-92547353-TAAATTATCTTTATTTTATTATTATAAAA,14-92547150-92547160-TTA,14-92547179-92547189-TTA,14-92547208-92547218-TTA,14-92547237-92547247-TTA,14-92547266-92547276-TTA,14-92547295-92547305-TTA,14-92547324-92547334-TTA,14-92547348-92547358-TTA,14-92547377-92547388-TTA,14-92547383-92547398-TTATT,14-92547401-92547412-TTA;MOTIFS=TAAATTATCTTTATTTTATTATTATAAAA,TTATA,ATT,TTATT,TTA;STRUC=<VC75762>	HPRC,HGSVC	No	0.692	No	NA,NA	NA	NA
chr14:92547356	435192	INS	1505	0.8799	0.4373	4	RIN3(1.615e-10,0.863)	NA	NA	NA	NA	NA	NA	NA	NA	No	ID=14-92546990-92547004-TTA,14-92546999-92547014-TTATT,14-92547009-92547018-TTA,14-92547023-92547032-ATT,14-92547027-92547047-TTATT,14-92547072-92547097-TTATA,14-92547118-92547131-TTA,14-92547135-92547353-TAAATTATCTTTATTTTATTATTATAAAA,14-92547150-92547160-TTA,14-92547179-92547189-TTA,14-92547208-92547218-TTA,14-92547237-92547247-TTA,14-92547266-92547276-TTA,14-92547295-92547305-TTA,14-92547324-92547334-TTA,14-92547348-92547358-TTA,14-92547377-92547388-TTA,14-92547383-92547398-TTATT,14-92547401-92547412-TTA;MOTIFS=TAAATTATCTTTATTTTATTATTATAAAA,TTATA,ATT,TTATT,TTA;STRUC=<VC75762>	HPRC,HGSVC,1KG-ONT	No	0.692	Yes	NA,NA	NA	NA
chr14:92547356	435195	INS	1025	0.9247	0.2921	85	RIN3(1.615e-10,0.863)	NA	NA	NA	NA	NA	NA	NA	NA	No	ID=14-92546990-92547004-TTA,14-92546999-92547014-TTATT,14-92547009-92547018-TTA,14-92547023-92547032-ATT,14-92547027-92547047-TTATT,14-92547072-92547097-TTATA,14-92547118-92547131-TTA,14-92547135-92547353-TAAATTATCTTTATTTTATTATTATAAAA,14-92547150-92547160-TTA,14-92547179-92547189-TTA,14-92547208-92547218-TTA,14-92547237-92547247-TTA,14-92547266-92547276-TTA,14-92547295-92547305-TTA,14-92547324-92547334-TTA,14-92547348-92547358-TTA,14-92547377-92547388-TTA,14-92547383-92547398-TTATT,14-92547401-92547412-TTA;MOTIFS=TAAATTATCTTTATTTTATTATTATAAAA,TTATA,ATT,TTATT,TTA;STRUC=<VC75762>	HPRC,HGSVC,1KG-ONT	No	0.692	Yes	NA,NA	NA	NA
chr14:92547356	435194	INS	970	0.8526	0.5225	44	RIN3(1.615e-10,0.863)	NA	NA	NA	NA	NA	NA	NA	NA	No	ID=14-92546990-92547004-TTA,14-92546999-92547014-TTATT,14-92547009-92547018-TTA,14-92547023-92547032-ATT,14-92547027-92547047-TTATT,14-92547072-92547097-TTATA,14-92547118-92547131-TTA,14-92547135-92547353-TAAATTATCTTTATTTTATTATTATAAAA,14-92547150-92547160-TTA,14-92547179-92547189-TTA,14-92547208-92547218-TTA,14-92547237-92547247-TTA,14-92547266-92547276-TTA,14-92547295-92547305-TTA,14-92547324-92547334-TTA,14-92547348-92547358-TTA,14-92547377-92547388-TTA,14-92547383-92547398-TTATT,14-92547401-92547412-TTA;MOTIFS=TAAATTATCTTTATTTTATTATTATAAAA,TTATA,ATT,TTATT,TTA;STRUC=<VC75762>	HPRC,HGSVC,1KG-ONT	No	0.692	Yes	NA,NA	NA	NA
chr14:92547384	435202	INS	494	0.8161	0.6545	18	RIN3(1.615e-10,0.863)	NA	NA	NA	NA	NA	NA	NA	NA	No	ID=14-92546990-92547004-TTA,14-92546999-92547014-TTATT,14-92547009-92547018-TTA,14-92547023-92547032-ATT,14-92547027-92547047-TTATT,14-92547072-92547097-TTATA,14-92547118-92547131-TTA,14-92547135-92547353-TAAATTATCTTTATTTTATTATTATAAAA,14-92547150-92547160-TTA,14-92547179-92547189-TTA,14-92547208-92547218-TTA,14-92547237-92547247-TTA,14-92547266-92547276-TTA,14-92547295-92547305-TTA,14-92547324-92547334-TTA,14-92547348-92547358-TTA,14-92547377-92547388-TTA,14-92547383-92547398-TTATT,14-92547401-92547412-TTA;MOTIFS=TAAATTATCTTTATTTTATTATTATAAAA,TTATA,ATT,TTATT,TTA;STRUC=<VC75762>	HPRC,HGSVC,1KG-ONT	No	0.692	Yes	NA,NA	NA	NA
chr14:92547410	435203	DEL	98	0.8273	0.6202	28	RIN3(1.615e-10,0.863)	NA	NA	NA	NA	NA	NA	NA	NA	No	ID=14-92546990-92547004-TTA,14-92546999-92547014-TTATT,14-92547009-92547018-TTA,14-92547023-92547032-ATT,14-92547027-92547047-TTATT,14-92547072-92547097-TTATA,14-92547118-92547131-TTA,14-92547135-92547353-TAAATTATCTTTATTTTATTATTATAAAA,14-92547150-92547160-TTA,14-92547179-92547189-TTA,14-92547208-92547218-TTA,14-92547237-92547247-TTA,14-92547266-92547276-TTA,14-92547295-92547305-TTA,14-92547324-92547334-TTA,14-92547348-92547358-TTA,14-92547377-92547388-TTA,14-92547383-92547398-TTATT,14-92547401-92547412-TTA;MOTIFS=TAAATTATCTTTATTTTATTATTATAAAA,TTATA,ATT,TTATT,TTA;STRUC=<VC75762>	HGSVC	Yes	1.943	Yes	NA,NA	NA	NA
chr14:92561042	435204	INS	55	0.8647	0.522	1	RIN3(1.615e-10,0.863)	NA	NA	NA	NA	NA	NA	NA	NA	No	ID=14-92561020-92561045-A,14-92561076-92561088-AT,14-92561104-92561134-ATATTTATAT,14-92561109-92561118-TA,14-92561119-92561128-TA,14-92561135-92561144-TA,14-92561147-92561158-TA,14-92561159-92561173-TA;MOTIFS=AT,ATATTTATAT,TA,A;STRUC=<VC75763>	NA	No	0.692	No	NA,NA	NA	NA
chr14:92596156	435205	INS	1112	0.8334	0.6198	1	RIN3(1.615e-10,0.863)	NA	NA	NA	NA	NA	NA	NA	NA	No	NA	NA	No	11.18	No	NA,NA	NA	NA
chr14:92606245	435206	INS	319	0.9201	0.3097	1	RIN3(1.615e-10,0.863)	NA	NA	NA	NA	NA	NA	NA	NA	No	NA	NA	No	2.254	No	NA,NA	NA	NA
chr14:92619369	435207	INS	329	0.9582	0.1646	32	RIN3(1.615e-10,0.863)	NA	NA	NA	NA	NA	NA	NA	NA	No	NA	HPRC,HGSVC,1KG-ONT	Yes	0.692	Yes	NA,NA	NA	NA
chr14:92639797	435208	INS	52	0.9715	0.1087	760	RIN3(1.615e-10,0.863)	NA	NA	NA	NA	NA	NA	NA	NA	No	NA	HPRC,HGSVC,1KG-ONT	No	3.188	Yes	NA,NA	NA	NA
chr14:92639856	435209	INS	55	0.8208	0.6578	22	RIN3(1.615e-10,0.863)	NA	NA	NA	NA	NA	NA	NA	NA	No	ID=14-92639797-92639901-CTGCCTGACTGTGCGTTTGCTGGGAGATGCCTGACTGTGTGCTCGTCAGAGG;MOTIFS=CTGCCTGACTGTGCGTTTGCTGGGAGATGCCTGACTGTGTGCTCGTCAGAGG;STRUC=(CTGCCTGACTGTGCGTTTGCTGGGAGATGCCTGACTGTGTGCTCGTCAGAGG)n	HPRC,HGSVC,1KG-ONT	No	3.188	Yes	NA,NA	NA	NA
chr14:92639856	435210	INS	52	0.8952	0.3741	187	RIN3(1.615e-10,0.863)	NA	NA	NA	NA	NA	NA	NA	NA	No	ID=14-92639797-92639901-CTGCCTGACTGTGCGTTTGCTGGGAGATGCCTGACTGTGTGCTCGTCAGAGG;MOTIFS=CTGCCTGACTGTGCGTTTGCTGGGAGATGCCTGACTGTGTGCTCGTCAGAGG;STRUC=(CTGCCTGACTGTGCGTTTGCTGGGAGATGCCTGACTGTGTGCTCGTCAGAGG)n	HPRC,HGSVC,1KG-ONT	Yes	3.188	Yes	NA,NA	NA	NA
chr14:92639906	435211	INS	55	0.8621	0.5998	10	RIN3(1.615e-10,0.863)	NA	NA	NA	NA	NA	NA	NA	NA	No	ID=14-92639797-92639901-CTGCCTGACTGTGCGTTTGCTGGGAGATGCCTGACTGTGTGCTCGTCAGAGG;MOTIFS=CTGCCTGACTGTGCGTTTGCTGGGAGATGCCTGACTGTGTGCTCGTCAGAGG;STRUC=(CTGCCTGACTGTGCGTTTGCTGGGAGATGCCTGACTGTGTGCTCGTCAGAGG)n	HPRC,HGSVC,1KG-ONT	No	3.188	Yes	NA,NA	NA	NA
chr14:92640320	435213	DEL	104	0.8239	0.6551	3	RIN3(1.615e-10,0.863)	NA	NA	NA	NA	NA	NA	NA	NA	No	ID=14-92640424-92640710-TTTGCTGGGAGATGCCTGACTGTGTGTTCATCGGGGGCTGCCTGACTGTGCG;MOTIFS=TTTGCTGGGAGATGCCTGACTGTGTGTTCATCGGGGGCTGCCTGACTGTGCG;STRUC=(TTTGCTGGGAGATGCCTGACTGTGTGTTCATCGGGGGCTGCCTGACTGTGCG)n	1KG-ONT	No	4.668	Yes	NA,NA	NA	NA
chr14:92640351	435214	INS	52	0.8972	0.5896	72	RIN3(1.615e-10,0.863)	NA	NA	NA	NA	NA	NA	NA	NA	No	NA	HPRC,HGSVC,1KG-ONT	No	0.692	Yes	NA,NA	NA	NA
chr14:92640424	435215	INS	104	0.863	0.4944	162	RIN3(1.615e-10,0.863)	NA	NA	NA	NA	NA	NA	NA	NA	No	ID=14-92640424-92640710-TTTGCTGGGAGATGCCTGACTGTGTGTTCATCGGGGGCTGCCTGACTGTGCG;MOTIFS=TTTGCTGGGAGATGCCTGACTGTGTGTTCATCGGGGGCTGCCTGACTGTGCG;STRUC=(TTTGCTGGGAGATGCCTGACTGTGTGTTCATCGGGGGCTGCCTGACTGTGCG)n	HPRC,HGSVC,1KG-ONT	No	0.692	Yes	NA,NA	NA	NA
chr14:92640527	435216	INS	614	0.9239	0.2782	83	RIN3(1.615e-10,0.863)	NA	NA	NA	NA	NA	NA	NA	NA	No	ID=14-92640424-92640710-TTTGCTGGGAGATGCCTGACTGTGTGTTCATCGGGGGCTGCCTGACTGTGCG;MOTIFS=TTTGCTGGGAGATGCCTGACTGTGTGTTCATCGGGGGCTGCCTGACTGTGCG;STRUC=(TTTGCTGGGAGATGCCTGACTGTGTGTTCATCGGGGGCTGCCTGACTGTGCG)n	HPRC,HGSVC,1KG-ONT	No	4.198	Yes	NA,NA	NA	NA
chr14:92640528	435217	INS	970	0.8034	0.6963	57	RIN3(1.615e-10,0.863)	NA	NA	NA	NA	NA	NA	NA	NA	No	ID=14-92640424-92640710-TTTGCTGGGAGATGCCTGACTGTGTGTTCATCGGGGGCTGCCTGACTGTGCG;MOTIFS=TTTGCTGGGAGATGCCTGACTGTGTGTTCATCGGGGGCTGCCTGACTGTGCG;STRUC=(TTTGCTGGGAGATGCCTGACTGTGTGTTCATCGGGGGCTGCCTGACTGTGCG)n	NA	No	0.692	Yes	NA,NA	NA	NA
chr14:92640528	435218	INS	766	0.8192	0.6722	7	RIN3(1.615e-10,0.863)	NA	NA	NA	NA	NA	NA	NA	NA	No	ID=14-92640424-92640710-TTTGCTGGGAGATGCCTGACTGTGTGTTCATCGGGGGCTGCCTGACTGTGCG;MOTIFS=TTTGCTGGGAGATGCCTGACTGTGTGTTCATCGGGGGCTGCCTGACTGTGCG;STRUC=(TTTGCTGGGAGATGCCTGACTGTGTGTTCATCGGGGGCTGCCTGACTGTGCG)n	HPRC,HGSVC,1KG-ONT	No	0.692	Yes	NA,NA	NA	NA
chr14:92640562	435219	INS	53	0.8059	0.6886	2	RIN3(1.615e-10,0.863)	NA	NA	NA	NA	NA	NA	NA	NA	No	ID=14-92640424-92640710-TTTGCTGGGAGATGCCTGACTGTGTGTTCATCGGGGGCTGCCTGACTGTGCG;MOTIFS=TTTGCTGGGAGATGCCTGACTGTGTGTTCATCGGGGGCTGCCTGACTGTGCG;STRUC=(TTTGCTGGGAGATGCCTGACTGTGTGTTCATCGGGGGCTGCCTGACTGTGCG)n	HPRC,HGSVC,1KG-ONT	No	0.692	No	NA,NA	NA	NA
chr14:92640574	435220	DEL	54	0.8967	0.6558	24	RIN3(1.615e-10,0.863)	NA	NA	NA	NA	NA	NA	NA	NA	No	ID=14-92640424-92640710-TTTGCTGGGAGATGCCTGACTGTGTGTTCATCGGGGGCTGCCTGACTGTGCG;MOTIFS=TTTGCTGGGAGATGCCTGACTGTGTGTTCATCGGGGGCTGCCTGACTGTGCG;STRUC=(TTTGCTGGGAGATGCCTGACTGTGTGTTCATCGGGGGCTGCCTGACTGTGCG)n	HPRC	No	4.557	Yes	NA,NA	NA	NA
chr14:92640659	435221	INS	50	0.8812	0.4393	49	RIN3(1.615e-10,0.863)	NA	NA	NA	NA	NA	NA	NA	NA	No	ID=14-92640424-92640710-TTTGCTGGGAGATGCCTGACTGTGTGTTCATCGGGGGCTGCCTGACTGTGCG;MOTIFS=TTTGCTGGGAGATGCCTGACTGTGTGTTCATCGGGGGCTGCCTGACTGTGCG;STRUC=(TTTGCTGGGAGATGCCTGACTGTGTGTTCATCGGGGGCTGCCTGACTGTGCG)n	HPRC,HGSVC,1KG-ONT	No	0.692	Yes	NA,NA	NA	NA
chr14:92640665	435222	INS	50	0.9282	0.2616	182	RIN3(1.615e-10,0.863)	NA	NA	NA	NA	NA	NA	NA	NA	No	ID=14-92640424-92640710-TTTGCTGGGAGATGCCTGACTGTGTGTTCATCGGGGGCTGCCTGACTGTGCG;MOTIFS=TTTGCTGGGAGATGCCTGACTGTGTGTTCATCGGGGGCTGCCTGACTGTGCG;STRUC=(TTTGCTGGGAGATGCCTGACTGTGTGTTCATCGGGGGCTGCCTGACTGTGCG)n	HPRC,HGSVC,1KG-ONT	No	0.692	Yes	NA,NA	NA	NA
chr14:92640684	435223	INS	53	0.9266	0.2831	68	RIN3(1.615e-10,0.863)	NA	NA	NA	NA	NA	NA	NA	NA	No	ID=14-92640424-92640710-TTTGCTGGGAGATGCCTGACTGTGTGTTCATCGGGGGCTGCCTGACTGTGCG;MOTIFS=TTTGCTGGGAGATGCCTGACTGTGTGTTCATCGGGGGCTGCCTGACTGTGCG;STRUC=(TTTGCTGGGAGATGCCTGACTGTGTGTTCATCGGGGGCTGCCTGACTGTGCG)n	HPRC,HGSVC,1KG-ONT	No	0.692	Yes	NA,NA	NA	NA
chr14:92640717	435224	INS	918	0.908	0.3331	5	RIN3(1.615e-10,0.863)	NA	NA	NA	NA	NA	NA	NA	NA	No	ID=14-92640424-92640710-TTTGCTGGGAGATGCCTGACTGTGTGTTCATCGGGGGCTGCCTGACTGTGCG;MOTIFS=TTTGCTGGGAGATGCCTGACTGTGTGTTCATCGGGGGCTGCCTGACTGTGCG;STRUC=(TTTGCTGGGAGATGCCTGACTGTGTGTTCATCGGGGGCTGCCTGACTGTGCG)n	NA	No	0.692	Yes	NA,NA	NA	NA
chr14:92640717	435225	INS	564	0.7995	0.6761	2	RIN3(1.615e-10,0.863)	NA	NA	NA	NA	NA	NA	NA	NA	No	ID=14-92640424-92640710-TTTGCTGGGAGATGCCTGACTGTGTGTTCATCGGGGGCTGCCTGACTGTGCG;MOTIFS=TTTGCTGGGAGATGCCTGACTGTGTGTTCATCGGGGGCTGCCTGACTGTGCG;STRUC=(TTTGCTGGGAGATGCCTGACTGTGTGTTCATCGGGGGCTGCCTGACTGTGCG)n	HPRC,HGSVC,1KG-ONT	No	0.692	No	NA,NA	NA	NA
chr14:92640732	435226	INS	744	0.8675	0.5852	2	RIN3(1.615e-10,0.863)	NA	NA	NA	NA	NA	NA	NA	NA	No	ID=14-92640424-92640710-TTTGCTGGGAGATGCCTGACTGTGTGTTCATCGGGGGCTGCCTGACTGTGCG;MOTIFS=TTTGCTGGGAGATGCCTGACTGTGTGTTCATCGGGGGCTGCCTGACTGTGCG;STRUC=(TTTGCTGGGAGATGCCTGACTGTGTGTTCATCGGGGGCTGCCTGACTGTGCG)n	HPRC,HGSVC,1KG-ONT	No	0.692	Yes	NA,NA	NA	NA
chr14:92640734	435228	INS	152	0.8655	0.5245	116	RIN3(1.615e-10,0.863)	NA	NA	NA	NA	NA	NA	NA	NA	No	ID=14-92640424-92640710-TTTGCTGGGAGATGCCTGACTGTGTGTTCATCGGGGGCTGCCTGACTGTGCG;MOTIFS=TTTGCTGGGAGATGCCTGACTGTGTGTTCATCGGGGGCTGCCTGACTGTGCG;STRUC=(TTTGCTGGGAGATGCCTGACTGTGTGTTCATCGGGGGCTGCCTGACTGTGCG)n	HPRC,HGSVC	No	0.692	Yes	NA,NA	NA	NA
chr14:92640736	435229	INS	100	0.867	0.5095	5	RIN3(1.615e-10,0.863)	NA	NA	NA	NA	NA	NA	NA	NA	No	ID=14-92640424-92640710-TTTGCTGGGAGATGCCTGACTGTGTGTTCATCGGGGGCTGCCTGACTGTGCG;MOTIFS=TTTGCTGGGAGATGCCTGACTGTGTGTTCATCGGGGGCTGCCTGACTGTGCG;STRUC=(TTTGCTGGGAGATGCCTGACTGTGTGTTCATCGGGGGCTGCCTGACTGTGCG)n	HPRC,HGSVC,1KG-ONT	No	0.692	No	NA,NA	NA	NA
chr14:92640736	435230	INS	306	0.865	0.5248	7	RIN3(1.615e-10,0.863)	NA	NA	NA	NA	NA	NA	NA	NA	No	ID=14-92640424-92640710-TTTGCTGGGAGATGCCTGACTGTGTGTTCATCGGGGGCTGCCTGACTGTGCG;MOTIFS=TTTGCTGGGAGATGCCTGACTGTGTGTTCATCGGGGGCTGCCTGACTGTGCG;STRUC=(TTTGCTGGGAGATGCCTGACTGTGTGTTCATCGGGGGCTGCCTGACTGTGCG)n	HPRC,HGSVC	No	0.692	Yes	NA,NA	NA	NA
chr14:92640736	435231	INS	358	0.8822	0.4441	208	RIN3(1.615e-10,0.863)	NA	NA	NA	NA	NA	NA	NA	NA	No	ID=14-92640424-92640710-TTTGCTGGGAGATGCCTGACTGTGTGTTCATCGGGGGCTGCCTGACTGTGCG;MOTIFS=TTTGCTGGGAGATGCCTGACTGTGTGTTCATCGGGGGCTGCCTGACTGTGCG;STRUC=(TTTGCTGGGAGATGCCTGACTGTGTGTTCATCGGGGGCTGCCTGACTGTGCG)n	HPRC,HGSVC	No	0.692	Yes	NA,NA	NA	NA
chr14:92640736	435232	INS	202	0.8324	0.6098	23	RIN3(1.615e-10,0.863)	NA	NA	NA	NA	NA	NA	NA	NA	No	ID=14-92640424-92640710-TTTGCTGGGAGATGCCTGACTGTGTGTTCATCGGGGGCTGCCTGACTGTGCG;MOTIFS=TTTGCTGGGAGATGCCTGACTGTGTGTTCATCGGGGGCTGCCTGACTGTGCG;STRUC=(TTTGCTGGGAGATGCCTGACTGTGTGTTCATCGGGGGCTGCCTGACTGTGCG)n	HPRC,HGSVC	No	0.692	Yes	NA,NA	NA	NA
chr14:92640762	435233	INS	53	0.8972	0.414	112	RIN3(1.615e-10,0.863)	NA	NA	NA	NA	NA	NA	NA	NA	No	ID=14-92640424-92640710-TTTGCTGGGAGATGCCTGACTGTGTGTTCATCGGGGGCTGCCTGACTGTGCG;MOTIFS=TTTGCTGGGAGATGCCTGACTGTGTGTTCATCGGGGGCTGCCTGACTGTGCG;STRUC=(TTTGCTGGGAGATGCCTGACTGTGTGTTCATCGGGGGCTGCCTGACTGTGCG)n	HPRC,HGSVC,1KG-ONT	No	0.345	Yes	NA,NA	NA	NA
chr14:92669655	435234	INS	294	0.813	0.6843	1	RIN3(1.615e-10,0.863)	NA	NA	NA	NA	NA	NA	NA	NA	No	NA	NA	No	2.387	No	NA,NA	NA	NA
chr14:92695720	435235	INS	84	0.8411	0.5951	53	NA	NA	NA	NA	NA	NA	NA	NA	NA	No	ID=14-92695738-92695753-CTCC;MOTIFS=CTCC;STRUC=(CTCC)n	HPRC,1KG-ONT	Yes	3.242	Yes	NA,NA	NA	NA
chr14:92695726	435236	INS	61	0.854	0.5689	1	NA	NA	NA	NA	NA	NA	NA	NA	NA	No	ID=14-92695738-92695753-CTCC;MOTIFS=CTCC;STRUC=(CTCC)n	HPRC,1KG-ONT	Yes	3.242	No	NA,NA	NA	NA
chr14:92719159	435237	DEL	228	0.9204	0.4567	60	LGMN(0.0002713,0.852)	NA	NA	NA	NA	NA	NA	NA	NA	No	ID=14-92719116-92719126-CCA,14-92719140-92719151-CCA,14-92719158-92719182-CCA,14-92719183-92719193-CAC,14-92719183-92719219-CACCACCACCGCCACCAA,14-92719201-92719211-CAC,14-92719219-92719229-CAC,14-92719224-92719236-CCACCG,14-92719245-92719259-CCA,14-92719257-92719260-CCG,14-92719263-92719277-CCG,14-92719278-92719301-CCG,14-92719311-92719325-CCG,14-92719320-92719338-CCGCCA,14-92719344-92719356-CCA,14-92719357-92719374-CAC,14-92719368-92719410-CCACCAACACCG;MOTIFS=CCG,CCA,CCGCCA,CACCACCACCGCCACCAA,CCACCAACACCG,CCACCG,CAC;STRUC=<VC75790>	HPRC,HGSVC,1KG-ONT	Yes	0.341	Yes	NA,NA	NA	NA
chr14:92719197	435238	DEL	90	0.8365	0.599	3	LGMN(0.0002713,0.852)	NA	NA	NA	NA	NA	NA	NA	NA	No	ID=14-92719116-92719126-CCA,14-92719140-92719151-CCA,14-92719158-92719182-CCA,14-92719183-92719193-CAC,14-92719183-92719219-CACCACCACCGCCACCAA,14-92719201-92719211-CAC,14-92719219-92719229-CAC,14-92719224-92719236-CCACCG,14-92719245-92719259-CCA,14-92719257-92719260-CCG,14-92719263-92719277-CCG,14-92719278-92719301-CCG,14-92719311-92719325-CCG,14-92719320-92719338-CCGCCA,14-92719344-92719356-CCA,14-92719357-92719374-CAC,14-92719368-92719410-CCACCAACACCG;MOTIFS=CCG,CCA,CCGCCA,CACCACCACCGCCACCAA,CCACCAACACCG,CCACCG,CAC;STRUC=<VC75790>	HGSVC	Yes	0.322	Yes	NA,NA	NA	NA
chr14:92719209	435239	DEL	63	0.8	0.6904	39	LGMN(0.0002713,0.852)	NA	NA	NA	NA	NA	NA	NA	NA	No	ID=14-92719116-92719126-CCA,14-92719140-92719151-CCA,14-92719158-92719182-CCA,14-92719183-92719193-CAC,14-92719183-92719219-CACCACCACCGCCACCAA,14-92719201-92719211-CAC,14-92719219-92719229-CAC,14-92719224-92719236-CCACCG,14-92719245-92719259-CCA,14-92719257-92719260-CCG,14-92719263-92719277-CCG,14-92719278-92719301-CCG,14-92719311-92719325-CCG,14-92719320-92719338-CCGCCA,14-92719344-92719356-CCA,14-92719357-92719374-CAC,14-92719368-92719410-CCACCAACACCG;MOTIFS=CCG,CCA,CCGCCA,CACCACCACCGCCACCAA,CCACCAACACCG,CCACCG,CAC;STRUC=<VC75790>	HPRC,HGSVC	No	0.337	Yes	NA,NA	NA	NA
chr14:92719215	435240	DEL	57	0.8406	0.5752	26	LGMN(0.0002713,0.852)	NA	NA	NA	NA	NA	NA	NA	NA	No	ID=14-92719116-92719126-CCA,14-92719140-92719151-CCA,14-92719158-92719182-CCA,14-92719183-92719193-CAC,14-92719183-92719219-CACCACCACCGCCACCAA,14-92719201-92719211-CAC,14-92719219-92719229-CAC,14-92719224-92719236-CCACCG,14-92719245-92719259-CCA,14-92719257-92719260-CCG,14-92719263-92719277-CCG,14-92719278-92719301-CCG,14-92719311-92719325-CCG,14-92719320-92719338-CCGCCA,14-92719344-92719356-CCA,14-92719357-92719374-CAC,14-92719368-92719410-CCACCAACACCG;MOTIFS=CCG,CCA,CCGCCA,CACCACCACCGCCACCAA,CCACCAACACCG,CCACCG,CAC;STRUC=<VC75790>	HPRC,HGSVC	No	0.321	No	NA,NA	NA	NA
chr14:92719221	435241	DEL	51	0.8308	0.6314	8	LGMN(0.0002713,0.852)	NA	NA	NA	NA	NA	NA	NA	NA	No	ID=14-92719116-92719126-CCA,14-92719140-92719151-CCA,14-92719158-92719182-CCA,14-92719183-92719193-CAC,14-92719183-92719219-CACCACCACCGCCACCAA,14-92719201-92719211-CAC,14-92719219-92719229-CAC,14-92719224-92719236-CCACCG,14-92719245-92719259-CCA,14-92719257-92719260-CCG,14-92719263-92719277-CCG,14-92719278-92719301-CCG,14-92719311-92719325-CCG,14-92719320-92719338-CCGCCA,14-92719344-92719356-CCA,14-92719357-92719374-CAC,14-92719368-92719410-CCACCAACACCG;MOTIFS=CCG,CCA,CCGCCA,CACCACCACCGCCACCAA,CCACCAACACCG,CCACCG,CAC;STRUC=<VC75790>	HPRC,HGSVC	No	0.301	No	NA,NA	NA	NA
chr14:92719221	435242	DEL	66	0.916	0.3606	33	LGMN(0.0002713,0.852)	NA	NA	NA	NA	NA	NA	NA	NA	No	ID=14-92719116-92719126-CCA,14-92719140-92719151-CCA,14-92719158-92719182-CCA,14-92719183-92719193-CAC,14-92719183-92719219-CACCACCACCGCCACCAA,14-92719201-92719211-CAC,14-92719219-92719229-CAC,14-92719224-92719236-CCACCG,14-92719245-92719259-CCA,14-92719257-92719260-CCG,14-92719263-92719277-CCG,14-92719278-92719301-CCG,14-92719311-92719325-CCG,14-92719320-92719338-CCGCCA,14-92719344-92719356-CCA,14-92719357-92719374-CAC,14-92719368-92719410-CCACCAACACCG;MOTIFS=CCG,CCA,CCGCCA,CACCACCACCGCCACCAA,CCACCAACACCG,CCACCG,CAC;STRUC=<VC75790>	HPRC,HGSVC	No	0.337	Yes	NA,NA	NA	NA
chr14:92719233	435243	DEL	57	0.8623	0.5239	18	LGMN(0.0002713,0.852)	NA	NA	NA	NA	NA	NA	NA	NA	No	ID=14-92719116-92719126-CCA,14-92719140-92719151-CCA,14-92719158-92719182-CCA,14-92719183-92719193-CAC,14-92719183-92719219-CACCACCACCGCCACCAA,14-92719201-92719211-CAC,14-92719219-92719229-CAC,14-92719224-92719236-CCACCG,14-92719245-92719259-CCA,14-92719257-92719260-CCG,14-92719263-92719277-CCG,14-92719278-92719301-CCG,14-92719311-92719325-CCG,14-92719320-92719338-CCGCCA,14-92719344-92719356-CCA,14-92719357-92719374-CAC,14-92719368-92719410-CCACCAACACCG;MOTIFS=CCG,CCA,CCGCCA,CACCACCACCGCCACCAA,CCACCAACACCG,CCACCG,CAC;STRUC=<VC75790>	HPRC,HGSVC	No	0.321	Yes	NA,NA	NA	NA
chr14:92719239	435244	DEL	54	0.8232	0.6399	19	LGMN(0.0002713,0.852)	NA	NA	NA	NA	NA	NA	NA	NA	No	ID=14-92719116-92719126-CCA,14-92719140-92719151-CCA,14-92719158-92719182-CCA,14-92719183-92719193-CAC,14-92719183-92719219-CACCACCACCGCCACCAA,14-92719201-92719211-CAC,14-92719219-92719229-CAC,14-92719224-92719236-CCACCG,14-92719245-92719259-CCA,14-92719257-92719260-CCG,14-92719263-92719277-CCG,14-92719278-92719301-CCG,14-92719311-92719325-CCG,14-92719320-92719338-CCGCCA,14-92719344-92719356-CCA,14-92719357-92719374-CAC,14-92719368-92719410-CCACCAACACCG;MOTIFS=CCG,CCA,CCGCCA,CACCACCACCGCCACCAA,CCACCAACACCG,CCACCG,CAC;STRUC=<VC75790>	HPRC,HGSVC	No	0.321	No	NA,NA	NA	NA
chr14:92719311	435246	INS	84	0.9206	0.3376	1	LGMN(0.0002713,0.852)	NA	NA	NA	NA	NA	NA	NA	NA	No	ID=14-92719116-92719126-CCA,14-92719140-92719151-CCA,14-92719158-92719182-CCA,14-92719183-92719193-CAC,14-92719183-92719219-CACCACCACCGCCACCAA,14-92719201-92719211-CAC,14-92719219-92719229-CAC,14-92719224-92719236-CCACCG,14-92719245-92719259-CCA,14-92719257-92719260-CCG,14-92719263-92719277-CCG,14-92719278-92719301-CCG,14-92719311-92719325-CCG,14-92719320-92719338-CCGCCA,14-92719344-92719356-CCA,14-92719357-92719374-CAC,14-92719368-92719410-CCACCAACACCG;MOTIFS=CCG,CCA,CCGCCA,CACCACCACCGCCACCAA,CCACCAACACCG,CCACCG,CAC;STRUC=<VC75790>	NA	No	2.133	No	NA,NA	NA	NA
chr14:92802727	435247	INS	54	0.8429	0.5884	1	GOLGA5(0.00022394,0.759)	GOLGA5(0.00022394,0.759)	NA	NA	NA	NA	NA	NA	NA	No	NA	NA	Yes	0.354	No	NA,NA	NA	NA
chr14:92823798	435248	DEL	84	0.8072	0.6697	1	GOLGA5(0.00022394,0.759)	GOLGA5(0.00022394,0.759)	NA	NA	NA	NA	NA	NA	NA	No	NA	NA	Yes	2.566	No	NA,NA	NA	NA
chr14:92850945	435249	DEL	1667	0.8221	0.6455	1	NA	NA	NA	NA	NA	NA	NA	NA	NA	No	ID=14-92850990-92851002-A;MOTIFS=A;STRUC=<TR1156455>,ID=14-92851152-92851163-A;MOTIFS=A;STRUC=<TR1156456>,ID=14-92851514-92851525-A;MOTIFS=A;STRUC=<TR1156457>,ID=14-92851686-92851695-A;MOTIFS=A;STRUC=<TR1156458>,ID=14-92851781-92851790-T;MOTIFS=T;STRUC=<TR1156459>,ID=14-92852489-92852502-TC;MOTIFS=TC;STRUC=<TR1156460>	HGSVC,1KG-ONT	Yes	0.399	No	NA,NA	NA	NA
chr14:92869884	435250	DEL	1794	0.8682	0.4951	16	NA	NA	NA	NA	NA	NA	NA	NA	NA	No	ID=14-92870049-92870066-AAC;MOTIFS=AAC;STRUC=(AAC)n,ID=14-92870064-92870075-A;MOTIFS=A;STRUC=<TR1156483>,ID=14-92871206-92871232-A;MOTIFS=A;STRUC=<TR1156484>	HPRC,HGSVC,1KG-ONT	No	3.421	No	NA,NA	NA	NA
chr14:92911231	435251	INS	175	0.9251	0.2908	32	NA	NA	NA	NA	NA	NA	NA	NA	NA	No	NA	HPRC,HGSVC	No	0.001	Yes	NA,NA	NA	NA
chr14:92911248	435252	INS	90	0.8908	0.4014	15	NA	NA	NA	NA	NA	NA	NA	NA	NA	No	NA	HPRC,HGSVC,1KG-ONT	No	0.001	Yes	NA,NA	NA	NA
chr14:92911289	435253	INS	128	0.7978	0.6862	6	NA	NA	NA	NA	NA	NA	NA	NA	NA	No	NA	HPRC,HGSVC,1KG-ONT	No	0.001	Yes	NA,NA	NA	NA
chr14:92911383	435254	INS	111	0.8078	0.6791	37	NA	NA	NA	NA	NA	NA	NA	NA	NA	No	NA	HPRC,HGSVC,1KG-ONT	No	0.033	Yes	NA,NA	NA	NA
chr14:92911383	435255	INS	161	0.9293	0.2769	97	NA	NA	NA	NA	NA	NA	NA	NA	NA	No	NA	HPRC,HGSVC,1KG-ONT	No	0.033	Yes	NA,NA	NA	NA
chr14:92911384	435256	INS	210	0.8019	0.6997	612	NA	NA	NA	NA	NA	NA	NA	NA	NA	No	NA	HPRC,HGSVC	No	0.033	Yes	NA,NA	NA	NA
chr14:92911435	435257	INS	160	0.9029	0.3506	11	NA	NA	NA	NA	NA	NA	NA	NA	NA	No	NA	HPRC,HGSVC,1KG-ONT	No	0.033	Yes	NA,NA	NA	NA
chr14:92911435	435258	INS	210	0.8386	0.5981	49	NA	NA	NA	NA	NA	NA	NA	NA	NA	No	NA	HPRC,HGSVC	No	0.033	Yes	NA,NA	NA	NA
chr14:92911495	435259	INS	54	0.918	0.3042	8	NA	NA	NA	NA	NA	NA	NA	NA	NA	No	NA	NA	No	0.001	No	NA,NA	NA	NA
chr14:92911507	435260	INS	52	0.797	0.6839	25	NA	NA	NA	NA	NA	NA	NA	NA	NA	No	NA	NA	No	0.001	No	NA,NA	NA	NA
chr14:92911511	435261	INS	226	0.8109	0.6737	30	NA	NA	NA	NA	NA	NA	NA	NA	NA	No	NA	HPRC,HGSVC	No	0.001	Yes	NA,NA	NA	NA
chr14:92911521	435262	INS	50	0.8489	0.568	17	NA	NA	NA	NA	NA	NA	NA	NA	NA	No	NA	NA	No	0.001	Yes	NA,NA	NA	NA
chr14:92911571	435263	INS	54	0.8206	0.6342	10	NA	NA	NA	NA	NA	NA	NA	NA	NA	No	NA	NA	No	0.033	Yes	NA,NA	NA	NA
chr14:92911878	435264	INS	120	0.8434	0.6987	22	NA	NA	NA	NA	NA	NA	NA	NA	NA	No	NA	HPRC,HGSVC,1KG-ONT	No	0.033	Yes	NA,NA	NA	NA
chr14:92912717	435265	INS	85	0.8417	0.6044	24	NA	NA	NA	NA	NA	NA	NA	NA	NA	No	ID=14-92912693-92912747-GGGAGC;MOTIFS=GGGAGC;STRUC=<TR1156536>,ID=14-92912717-92912746-GGGAGA;MOTIFS=GGGAGA;STRUC=(GGGAGA)n	HGSVC,1KG-ONT	Yes	0.0	Yes	NA,NA	NA	NA
chr14:92929294	435266	DEL	80	0.9164	0.3263	175	CHGA(6.1157e-12,1.049)	CHGA(6.1157e-12,1.049)	NA	NA	NA	NA	NA	NA	NA	No	ID=14-92929294-92929416-CCAGCCAGGTCCTGAGGGGTTCCCCACCCCCAACTCCTGC;MOTIFS=CCAGCCAGGTCCTGAGGGGTTCCCCACCCCCAACTCCTGC;STRUC=<TR1156562>	HPRC,HGSVC,1KG-ONT	No	0.629	Yes	NA,NA	NA	NA
chr14:92969722	435267	INS	641	0.8468	0.5724	10	ITPK1(0.037518,0.71)	NA	NA	NA	NA	NA	NA	NA	NA	No	NA	NA	Yes	10.06	Yes	NA,NA	NA	NA
chr14:92977548	435268	DEL	1237	0.9518	0.1917	63	ITPK1(0.037518,0.71)	NA	NA	NA	NA	NA	NA	NA	NA	No	ID=14-92977974-92977983-AGA;MOTIFS=AGA;STRUC=<TR1156618>,ID=14-92978582-92978588-CTG;MOTIFS=CTG;STRUC=<TR1156619>	HPRC,HGSVC,1KG-ONT	Yes	0.259	Yes	NA,NA	NA	NA
chr14:92998728	435269	DEL	4353	0.8857	0.4433	2	ITPK1(0.037518,0.71)	NA	NA	NA	NA	NA	NA	NA	NA	No	ID=14-92998835-92998848-ATA;MOTIFS=ATA;STRUC=<TR1156635>,ID=14-92998857-92998867-ATC;MOTIFS=ATC;STRUC=<TR1156636>,ID=14-92999576-92999585-CCT;MOTIFS=CCT;STRUC=<TR1156637>,ID=14-93000974-93000997-A;MOTIFS=A;STRUC=<TR1156638>,ID=14-93001154-93001163-TGG;MOTIFS=TGG;STRUC=<TR1156639>,ID=14-93001296-93001320-AAAC;MOTIFS=AAAC;STRUC=<TR1156640>	NA	Yes	0.441	No	NA,NA	NA	NA
chr14:93010816	435270	DEL	63	0.8296	0.5876	7	ITPK1(0.037518,0.71)	NA	NA	NA	NA	NA	NA	NA	enhancer	No	NA	1KG-ONT	No	0.689	Yes	NA,NA	NA	NA
chr14:93058703	435271	INS	223	0.8987	0.3606	62	ITPK1(0.037518,0.71)	NA	NA	NA	NA	NA	NA	NA	NA	No	NA	HPRC,HGSVC,1KG-ONT	No	0.692	Yes	NA,NA	NA	NA
chr14:93059577	435272	DEL	122	0.8373	0.6015	27	ITPK1(0.037518,0.71)	NA	NA	NA	NA	NA	NA	NA	NA	No	ID=14-93059663-93059778-GGTCACGAGGCAGGGGTGGAGGGGGTGCG;MOTIFS=GGTCACGAGGCAGGGGTGGAGGGGGTGCG;STRUC=<TR1156698>	HPRC,HGSVC	No	0.18	Yes	NA,NA	NA	NA
chr14:93059663	435274	INS	58	0.8393	0.5918	130	ITPK1(0.037518,0.71)	NA	NA	NA	NA	NA	NA	NA	NA	No	NA	HPRC,HGSVC,1KG-ONT	No	0.692	Yes	NA,NA	NA	NA
chr14:93059691	435275	INS	84	0.8464	0.569	2	ITPK1(0.037518,0.71)	NA	NA	NA	NA	NA	NA	NA	NA	No	ID=14-93059663-93059778-GGTCACGAGGCAGGGGTGGAGGGGGTGCG;MOTIFS=GGTCACGAGGCAGGGGTGGAGGGGGTGCG;STRUC=<TR1156698>	NA	No	4.198	No	NA,NA	NA	NA
chr14:93059721	435276	DEL	58	0.8308	0.6392	6	ITPK1(0.037518,0.71)	NA	NA	NA	NA	NA	NA	NA	NA	No	ID=14-93059663-93059778-GGTCACGAGGCAGGGGTGGAGGGGGTGCG;MOTIFS=GGTCACGAGGCAGGGGTGGAGGGGGTGCG;STRUC=<TR1156698>	HPRC	No	0.178	Yes	NA,NA	NA	NA
chr14:93059738	435277	INS	62	0.905	0.3393	34	ITPK1(0.037518,0.71)	NA	NA	NA	NA	NA	NA	NA	NA	No	ID=14-93059663-93059778-GGTCACGAGGCAGGGGTGGAGGGGGTGCG;MOTIFS=GGTCACGAGGCAGGGGTGGAGGGGGTGCG;STRUC=<TR1156698>	HPRC,HGSVC,1KG-ONT	No	4.198	Yes	NA,NA	NA	NA
chr14:93059800	435278	INS	55	0.8243	0.646	1	ITPK1(0.037518,0.71)	NA	NA	NA	NA	NA	NA	NA	NA	No	NA	HPRC,HGSVC,1KG-ONT	No	0.692	No	NA,NA	NA	NA
chr14:93059805	435279	INS	59	0.8715	0.4977	52	ITPK1(0.037518,0.71)	NA	NA	NA	NA	NA	NA	NA	NA	No	NA	HPRC,HGSVC,1KG-ONT	No	0.118	Yes	NA,NA	NA	NA
chr14:93059834	435280	INS	61	0.8457	0.5929	1	ITPK1(0.037518,0.71)	NA	NA	NA	NA	NA	NA	NA	NA	No	NA	HPRC,HGSVC,1KG-ONT	No	0.692	No	NA,NA	NA	NA
chr14:93095520	435281	INS	97	0.9191	0.3198	204	ITPK1(0.037518,0.71)	NA	NA	NA	NA	NA	NA	NA	NA	No	NA	HPRC,HGSVC,1KG-ONT	Yes	2.271	Yes	NA,NA	NA	NA
chr14:93106218	435282	INS	2560	0.8923	0.4242	6	ITPK1(0.037518,0.71)	NA	NA	NA	NA	NA	NA	NA	NA	No	NA	HPRC,HGSVC,1KG-ONT	No	2.17	Yes	NA,NA	NA	NA
chr14:93106218	435283	INS	2790	0.8777	0.4374	15	ITPK1(0.037518,0.71)	NA	NA	NA	NA	NA	NA	NA	NA	No	NA	HPRC,HGSVC,1KG-ONT	No	2.17	Yes	NA,NA	NA	NA
chr14:93123441	435284	DEL	134	0.8603	0.4989	2	NA	NA	NA	NA	NA	NA	NA	NA	NA	No	NA	NA	No	0.32	No	NA,NA	NA	NA
chr14:93125099	435285	INS	121	0.9013	0.3473	13	NA	NA	NA	NA	NA	NA	NA	NA	NA	No	NA	1KG-ONT	No	0.328	Yes	NA,NA	NA	NA
chr14:93142464	435287	INS	73	0.877	0.4734	2	NA	NA	NA	NA	NA	NA	NA	NA	NA	No	NA	NA	Yes	0.692	No	NA,NA	NA	NA
chr14:93145608	435288	DEL	1297	0.8869	0.4648	6	NA	NA	NA	NA	NA	NA	NA	NA	NA	No	ID=14-93146641-93146659-TCTT,14-93146656-93146735-TTCC,14-93146732-93146806-TTCT;MOTIFS=TCTT,TTCC,TTCT;STRUC=<VC75821>	NA	Yes	0.563	Yes	NA,NA	NA	NA
chr14:93146641	435289	INS	74	0.8279	0.641	2	NA	NA	NA	NA	NA	NA	NA	NA	NA	No	NA	HGSVC,1KG-ONT	No	2.238	Yes	NA,NA	NA	NA
chr14:93146641	435290	INS	64	0.8599	0.5105	32	NA	NA	NA	NA	NA	NA	NA	NA	NA	No	NA	HGSVC,1KG-ONT	No	2.238	Yes	NA,NA	NA	NA
chr14:93146641	435291	INS	134	0.8694	0.4938	11	NA	NA	NA	NA	NA	NA	NA	NA	NA	No	NA	HGSVC	No	2.238	Yes	NA,NA	NA	NA
chr14:93146641	435292	INS	56	0.8397	0.601	26	NA	NA	NA	NA	NA	NA	NA	NA	NA	No	NA	HGSVC	No	2.238	Yes	NA,NA	NA	NA
chr14:93146641	435293	DEL	96	0.9502	0.2041	101	NA	NA	NA	NA	NA	NA	NA	NA	NA	No	ID=14-93146641-93146659-TCTT,14-93146656-93146735-TTCC,14-93146732-93146806-TTCT;MOTIFS=TCTT,TTCC,TTCT;STRUC=<VC75821>	HPRC,HGSVC,1KG-ONT	No	1.789	Yes	NA,NA	NA	NA
chr14:93146641	435294	DEL	104	0.9217	0.4496	162	NA	NA	NA	NA	NA	NA	NA	NA	NA	No	ID=14-93146641-93146659-TCTT,14-93146656-93146735-TTCC,14-93146732-93146806-TTCT;MOTIFS=TCTT,TTCC,TTCT;STRUC=<VC75821>	HPRC,HGSVC,1KG-ONT	No	1.789	Yes	NA,NA	NA	NA
chr14:93146641	435295	DEL	112	0.8187	0.6291	90	NA	NA	NA	NA	NA	NA	NA	NA	NA	No	ID=14-93146641-93146659-TCTT,14-93146656-93146735-TTCC,14-93146732-93146806-TTCT;MOTIFS=TCTT,TTCC,TTCT;STRUC=<VC75821>	HPRC,HGSVC,1KG-ONT	No	2.049	Yes	NA,NA	NA	NA
chr14:93146641	435296	DEL	120	0.9451	0.2528	14	NA	NA	NA	NA	NA	NA	NA	NA	NA	No	ID=14-93146641-93146659-TCTT,14-93146656-93146735-TTCC,14-93146732-93146806-TTCT;MOTIFS=TCTT,TTCC,TTCT;STRUC=<VC75821>	HPRC,HGSVC,1KG-ONT	No	2.499	Yes	NA,NA	NA	NA
chr14:93146641	435297	DEL	128	0.8115	0.6886	54	NA	NA	NA	NA	NA	NA	NA	NA	NA	No	ID=14-93146641-93146659-TCTT,14-93146656-93146735-TTCC,14-93146732-93146806-TTCT;MOTIFS=TCTT,TTCC,TTCT;STRUC=<VC75821>	HPRC,HGSVC,1KG-ONT	No	2.499	Yes	NA,NA	NA	NA
chr14:93146642	435298	INS	119	0.8103	0.6744	19	NA	NA	NA	NA	NA	NA	NA	NA	NA	No	ID=14-93146641-93146659-TCTT,14-93146656-93146735-TTCC,14-93146732-93146806-TTCT;MOTIFS=TCTT,TTCC,TTCT;STRUC=<VC75821>	HGSVC	No	2.238	No	NA,NA	NA	NA
chr14:93146644	435299	DEL	60	0.8765	0.4552	13	NA	NA	NA	NA	NA	NA	NA	NA	NA	No	ID=14-93146641-93146659-TCTT,14-93146656-93146735-TTCC,14-93146732-93146806-TTCT;MOTIFS=TCTT,TTCC,TTCT;STRUC=<VC75821>	HPRC,HGSVC	No	2.039	No	NA,NA	NA	NA
chr14:93146644	435300	DEL	68	0.8958	0.5777	16	NA	NA	NA	NA	NA	NA	NA	NA	NA	No	ID=14-93146641-93146659-TCTT,14-93146656-93146735-TTCC,14-93146732-93146806-TTCT;MOTIFS=TCTT,TTCC,TTCT;STRUC=<VC75821>	HPRC,HGSVC	No	1.098	No	NA,NA	NA	NA
chr14:93146644	435301	DEL	72	0.832	0.6216	50	NA	NA	NA	NA	NA	NA	NA	NA	NA	No	ID=14-93146641-93146659-TCTT,14-93146656-93146735-TTCC,14-93146732-93146806-TTCT;MOTIFS=TCTT,TTCC,TTCT;STRUC=<VC75821>	HPRC,HGSVC,1KG-ONT	No	1.098	Yes	NA,NA	NA	NA
chr14:93146644	435302	DEL	88	0.8651	0.5015	41	NA	NA	NA	NA	NA	NA	NA	NA	NA	No	ID=14-93146641-93146659-TCTT,14-93146656-93146735-TTCC,14-93146732-93146806-TTCT;MOTIFS=TCTT,TTCC,TTCT;STRUC=<VC75821>	HPRC,HGSVC,1KG-ONT	No	0.922	Yes	NA,NA	NA	NA
chr14:93146648	435303	INS	92	0.8301	0.6047	6	NA	NA	NA	NA	NA	NA	NA	NA	NA	No	ID=14-93146641-93146659-TCTT,14-93146656-93146735-TTCC,14-93146732-93146806-TTCT;MOTIFS=TCTT,TTCC,TTCT;STRUC=<VC75821>	HGSVC,1KG-ONT	No	0.44	Yes	NA,NA	NA	NA
chr14:93146656	435304	INS	60	0.8601	0.5315	23	NA	NA	NA	NA	NA	NA	NA	NA	NA	No	ID=14-93146641-93146659-TCTT,14-93146656-93146735-TTCC,14-93146732-93146806-TTCT;MOTIFS=TCTT,TTCC,TTCT;STRUC=<VC75821>	HGSVC,1KG-ONT	No	0.44	Yes	NA,NA	NA	NA
chr14:93146656	435305	DEL	56	0.8099	0.6679	3	NA	NA	NA	NA	NA	NA	NA	NA	NA	No	ID=14-93146641-93146659-TCTT,14-93146656-93146735-TTCC,14-93146732-93146806-TTCT;MOTIFS=TCTT,TTCC,TTCT;STRUC=<VC75821>	HPRC,HGSVC	No	0.454	Yes	NA,NA	NA	NA
chr14:93146659	435306	INS	77	0.8559	0.5387	14	NA	NA	NA	NA	NA	NA	NA	NA	NA	No	ID=14-93146641-93146659-TCTT,14-93146656-93146735-TTCC,14-93146732-93146806-TTCT;MOTIFS=TCTT,TTCC,TTCT;STRUC=<VC75821>	HGSVC,1KG-ONT	No	0.44	Yes	NA,NA	NA	NA
chr14:93146659	435307	INS	69	0.8317	0.613	14	NA	NA	NA	NA	NA	NA	NA	NA	NA	No	ID=14-93146641-93146659-TCTT,14-93146656-93146735-TTCC,14-93146732-93146806-TTCT;MOTIFS=TCTT,TTCC,TTCT;STRUC=<VC75821>	HGSVC,1KG-ONT	No	0.44	Yes	NA,NA	NA	NA
chr14:93146659	435308	INS	108	0.922	0.277	15	NA	NA	NA	NA	NA	NA	NA	NA	NA	No	ID=14-93146641-93146659-TCTT,14-93146656-93146735-TTCC,14-93146732-93146806-TTCT;MOTIFS=TCTT,TTCC,TTCT;STRUC=<VC75821>	HGSVC,1KG-ONT	No	0.44	Yes	NA,NA	NA	NA
chr14:93146659	435309	INS	51	0.8082	0.6796	26	NA	NA	NA	NA	NA	NA	NA	NA	NA	No	ID=14-93146641-93146659-TCTT,14-93146656-93146735-TTCC,14-93146732-93146806-TTCT;MOTIFS=TCTT,TTCC,TTCT;STRUC=<VC75821>	HGSVC	No	0.44	Yes	NA,NA	NA	NA
chr14:93146667	435310	INS	73	0.8726	0.4933	14	NA	NA	NA	NA	NA	NA	NA	NA	NA	No	ID=14-93146641-93146659-TCTT,14-93146656-93146735-TTCC,14-93146732-93146806-TTCT;MOTIFS=TCTT,TTCC,TTCT;STRUC=<VC75821>	HGSVC,1KG-ONT	No	0.44	Yes	NA,NA	NA	NA
chr14:93146667	435312	INS	82	0.8178	0.6874	9	NA	NA	NA	NA	NA	NA	NA	NA	NA	No	ID=14-93146641-93146659-TCTT,14-93146656-93146735-TTCC,14-93146732-93146806-TTCT;MOTIFS=TCTT,TTCC,TTCT;STRUC=<VC75821>	HGSVC,1KG-ONT	No	0.44	Yes	NA,NA	NA	NA
chr14:93146667	435311	INS	86	0.8235	0.6576	21	NA	NA	NA	NA	NA	NA	NA	NA	NA	No	ID=14-93146641-93146659-TCTT,14-93146656-93146735-TTCC,14-93146732-93146806-TTCT;MOTIFS=TCTT,TTCC,TTCT;STRUC=<VC75821>	HGSVC,1KG-ONT	No	0.44	Yes	NA,NA	NA	NA
chr14:93146680	435313	DEL	76	0.8766	0.4591	187	NA	NA	NA	NA	NA	NA	NA	NA	NA	No	ID=14-93146641-93146659-TCTT,14-93146656-93146735-TTCC,14-93146732-93146806-TTCT;MOTIFS=TCTT,TTCC,TTCT;STRUC=<VC75821>	HPRC,HGSVC,1KG-ONT	No	0.384	Yes	NA,NA	NA	NA
chr14:93146684	435315	DEL	80	0.8103	0.669	7	NA	NA	NA	NA	NA	NA	NA	NA	NA	No	ID=14-93146641-93146659-TCTT,14-93146656-93146735-TTCC,14-93146732-93146806-TTCT;MOTIFS=TCTT,TTCC,TTCT;STRUC=<VC75821>	HPRC,HGSVC,1KG-ONT	No	2.438	No	NA,NA	NA	NA
chr14:93146684	435314	DEL	72	0.857	0.5574	261	NA	NA	NA	NA	NA	NA	NA	NA	NA	No	ID=14-93146641-93146659-TCTT,14-93146656-93146735-TTCC,14-93146732-93146806-TTCT;MOTIFS=TCTT,TTCC,TTCT;STRUC=<VC75821>	HPRC,HGSVC,1KG-ONT	No	1.098	Yes	NA,NA	NA	NA
chr14:93146688	435317	DEL	68	0.9777	0.0822	67	NA	NA	NA	NA	NA	NA	NA	NA	NA	No	ID=14-93146641-93146659-TCTT,14-93146656-93146735-TTCC,14-93146732-93146806-TTCT;MOTIFS=TCTT,TTCC,TTCT;STRUC=<VC75821>	HPRC,HGSVC	No	1.098	Yes	NA,NA	NA	NA
chr14:93146688	435316	DEL	64	0.8332	0.6358	8	NA	NA	NA	NA	NA	NA	NA	NA	NA	No	ID=14-93146641-93146659-TCTT,14-93146656-93146735-TTCC,14-93146732-93146806-TTCT;MOTIFS=TCTT,TTCC,TTCT;STRUC=<VC75821>	HPRC,HGSVC	No	1.098	No	NA,NA	NA	NA
chr14:93146711	435318	DEL	73	0.902	0.3838	20	NA	NA	NA	NA	NA	NA	NA	NA	NA	No	ID=14-93146641-93146659-TCTT,14-93146656-93146735-TTCC,14-93146732-93146806-TTCT;MOTIFS=TCTT,TTCC,TTCT;STRUC=<VC75821>	HPRC,HGSVC,1KG-ONT	No	2.627	Yes	NA,NA	NA	NA
chr14:93146711	435319	DEL	96	0.8119	0.65	9	NA	NA	NA	NA	NA	NA	NA	NA	NA	No	ID=14-93146641-93146659-TCTT,14-93146656-93146735-TTCC,14-93146732-93146806-TTCT;MOTIFS=TCTT,TTCC,TTCT;STRUC=<VC75821>	HPRC,HGSVC,1KG-ONT	No	2.627	Yes	NA,NA	NA	NA
chr14:93146715	435320	INS	98	0.8989	0.3482	40	NA	NA	NA	NA	NA	NA	NA	NA	NA	No	ID=14-93146641-93146659-TCTT,14-93146656-93146735-TTCC,14-93146732-93146806-TTCT;MOTIFS=TCTT,TTCC,TTCT;STRUC=<VC75821>	HGSVC,1KG-ONT	No	0.44	Yes	NA,NA	NA	NA
chr14:93146719	435321	DEL	88	0.8613	0.5373	81	NA	NA	NA	NA	NA	NA	NA	NA	NA	No	ID=14-93146641-93146659-TCTT,14-93146656-93146735-TTCC,14-93146732-93146806-TTCT;MOTIFS=TCTT,TTCC,TTCT;STRUC=<VC75821>	HPRC,HGSVC,1KG-ONT	No	2.627	Yes	NA,NA	NA	NA
chr14:93146727	435322	DEL	80	0.8818	0.4396	54	NA	NA	NA	NA	NA	NA	NA	NA	NA	No	ID=14-93146641-93146659-TCTT,14-93146656-93146735-TTCC,14-93146732-93146806-TTCT;MOTIFS=TCTT,TTCC,TTCT;STRUC=<VC75821>	HPRC,HGSVC,1KG-ONT	No	2.557	Yes	NA,NA	NA	NA
chr14:93146736	435323	DEL	72	0.9469	0.2058	52	NA	NA	NA	NA	NA	NA	NA	NA	NA	No	ID=14-93146641-93146659-TCTT,14-93146656-93146735-TTCC,14-93146732-93146806-TTCT;MOTIFS=TCTT,TTCC,TTCT;STRUC=<VC75821>	HPRC,HGSVC,1KG-ONT	No	2.365	Yes	NA,NA	NA	NA
chr14:93146740	435324	DEL	68	0.8585	0.5242	42	NA	NA	NA	NA	NA	NA	NA	NA	NA	No	ID=14-93146641-93146659-TCTT,14-93146656-93146735-TTCC,14-93146732-93146806-TTCT;MOTIFS=TCTT,TTCC,TTCT;STRUC=<VC75821>	HPRC,HGSVC	No	2.365	Yes	NA,NA	NA	NA
chr14:93146744	435325	DEL	64	0.8709	0.5208	15	NA	NA	NA	NA	NA	NA	NA	NA	NA	No	ID=14-93146641-93146659-TCTT,14-93146656-93146735-TTCC,14-93146732-93146806-TTCT;MOTIFS=TCTT,TTCC,TTCT;STRUC=<VC75821>	HPRC,HGSVC	No	2.365	Yes	NA,NA	NA	NA
chr14:93146748	435326	DEL	60	0.8565	0.5557	31	NA	NA	NA	NA	NA	NA	NA	NA	NA	No	ID=14-93146641-93146659-TCTT,14-93146656-93146735-TTCC,14-93146732-93146806-TTCT;MOTIFS=TCTT,TTCC,TTCT;STRUC=<VC75821>	HPRC,HGSVC	No	2.365	Yes	NA,NA	NA	NA
chr14:93146752	435327	DEL	56	0.8822	0.4219	57	NA	NA	NA	NA	NA	NA	NA	NA	NA	No	ID=14-93146641-93146659-TCTT,14-93146656-93146735-TTCC,14-93146732-93146806-TTCT;MOTIFS=TCTT,TTCC,TTCT;STRUC=<VC75821>	HPRC,HGSVC	No	2.365	Yes	NA,NA	NA	NA
chr14:93146754	435328	INS	92	0.852	0.555	10	NA	NA	NA	NA	NA	NA	NA	NA	NA	No	ID=14-93146641-93146659-TCTT,14-93146656-93146735-TTCC,14-93146732-93146806-TTCT;MOTIFS=TCTT,TTCC,TTCT;STRUC=<VC75821>	HGSVC,1KG-ONT	No	0.44	Yes	NA,NA	NA	NA
chr14:93146756	435329	DEL	52	0.812	0.6606	28	NA	NA	NA	NA	NA	NA	NA	NA	NA	No	ID=14-93146641-93146659-TCTT,14-93146656-93146735-TTCC,14-93146732-93146806-TTCT;MOTIFS=TCTT,TTCC,TTCT;STRUC=<VC75821>	HPRC,HGSVC	No	2.365	Yes	NA,NA	NA	NA
chr14:93146759	435330	INS	160	0.8864	0.6048	5	NA	NA	NA	NA	NA	NA	NA	NA	NA	No	ID=14-93146641-93146659-TCTT,14-93146656-93146735-TTCC,14-93146732-93146806-TTCT;MOTIFS=TCTT,TTCC,TTCT;STRUC=<VC75821>	HGSVC	No	0.44	No	NA,NA	NA	NA
chr14:93146805	435331	INS	55	0.8657	0.4958	8	NA	NA	NA	NA	NA	NA	NA	NA	NA	No	ID=14-93146641-93146659-TCTT,14-93146656-93146735-TTCC,14-93146732-93146806-TTCT;MOTIFS=TCTT,TTCC,TTCT;STRUC=<VC75821>	HGSVC	No	0.44	Yes	NA,NA	NA	NA
chr14:93152770	435332	INS	110	0.8139	0.68	1	NA	NA	NA	NA	NA	NA	NA	NA	NA	No	NA	NA	No	0.44	No	NA,NA	NA	NA
chr14:93155661	435333	DEL	4730	0.9101	0.524	25	NA	NA	NA	NA	NA	NA	NA	NA	enhancer	No	ID=14-93155700-93155755-ATTTT;MOTIFS=ATTTT;STRUC=<TR1156892>,ID=14-93156106-93156114-A;MOTIFS=A;STRUC=<TR1156893>,ID=14-93156158-93156167-A;MOTIFS=A;STRUC=<TR1156894>,ID=14-93156259-93156271-CATC;MOTIFS=CATC;STRUC=<TR1156895>,ID=14-93156363-93156384-T;MOTIFS=T;STRUC=<TR1156896>,ID=14-93157213-93157222-AGG;MOTIFS=AGG;STRUC=<TR1156897>,ID=14-93158236-93158251-A;MOTIFS=A;STRUC=<TR1156898>,ID=14-93158575-93158584-TA,14-93158583-93158592-TG,14-93158623-93158632-TG,14-93158631-93158641-TA,14-93158663-93158672-TG,14-93158705-93158714-TG,14-93158781-93158790-AT,14-93158785-93158803-ATATAA,14-93158834-93158843-AT,14-93158869-93158891-AATATAT,14-93158929-93158938-TA,14-93158985-93158994-AT,14-93159002-93159011-AT,14-93159021-93159030-AT,14-93159118-93159127-AT,14-93159120-93159142-ATATATA,14-93159144-93159198-ATATAATATATAAATAT,14-93159157-93159166-AT,14-93159174-93159183-AT,14-93159176-93159228-ATATATAATATATAA,14-93159221-93159230-AT,14-93159230-93159239-AT,14-93159232-93159294-ATATATAATATATAAATATATAATATATATA,14-93159254-93159263-AT,14-93159256-93159278-ATATATA,14-93159285-93159294-AT,14-93159313-93159322-AT,14-93159315-93159337-ATATATA,14-93159352-93159364-TA,14-93159361-93159373-ATAA,14-93159372-93159381-AT,14-93159381-93159390-AT,14-93159390-93159413-AATATAT,14-93159397-93159449-AATATATAATATATA,14-93159427-93159441-AATATAT,14-93159427-93159497-AATATATAATATATAAATATATTATATATTTATAT,14-93159435-93159441-AT,14-93159457-93159478-TATATAA,14-93159539-93159551-AT,14-93159553-93159581-TATATAA,14-93159580-93159594-AATATAT,14-93159599-93159620-TATATAT,14-93159694-93159702-TA,14-93159702-93159711-AT;MOTIFS=ATATAA,AATATAT,AATATATAATATATAAATATATTATATATTTATAT,ATAA,TG,TA,AT,ATATAATATATAAATAT,AATATATAATATATA,TATATAA,ATATATA,ATATATAATATATAA,ATATATAATATATAAATATATAATATATATA,TATATAT;STRUC=<VC75825>,ID=14-93159771-93159780-AT;MOTIFS=AT;STRUC=<TR1156899>,ID=14-93159775-93159790-ATATA;MOTIFS=ATATA;STRUC=<TR1156900>,ID=14-93159787-93159802-ATATA;MOTIFS=ATATA;STRUC=<TR1156901>,ID=14-93159797-93159810-AT;MOTIFS=AT;STRUC=<TR1156902>,ID=14-93159966-93159986-AAAT;MOTIFS=AAAT;STRUC=<TR1156903>,ID=14-93160167-93160181-A;MOTIFS=A;STRUC=<TR1156904>	HPRC,1KG-ONT	Yes	1.889	Yes	NA,NA	NA	NA
chr14:93158669	435334	DEL	60	0.8356	0.6046	202	NA	NA	NA	NA	NA	NA	NA	NA	NA	No	ID=14-93158575-93158584-TA,14-93158583-93158592-TG,14-93158623-93158632-TG,14-93158631-93158641-TA,14-93158663-93158672-TG,14-93158705-93158714-TG,14-93158781-93158790-AT,14-93158785-93158803-ATATAA,14-93158834-93158843-AT,14-93158869-93158891-AATATAT,14-93158929-93158938-TA,14-93158985-93158994-AT,14-93159002-93159011-AT,14-93159021-93159030-AT,14-93159118-93159127-AT,14-93159120-93159142-ATATATA,14-93159144-93159198-ATATAATATATAAATAT,14-93159157-93159166-AT,14-93159174-93159183-AT,14-93159176-93159228-ATATATAATATATAA,14-93159221-93159230-AT,14-93159230-93159239-AT,14-93159232-93159294-ATATATAATATATAAATATATAATATATATA,14-93159254-93159263-AT,14-93159256-93159278-ATATATA,14-93159285-93159294-AT,14-93159313-93159322-AT,14-93159315-93159337-ATATATA,14-93159352-93159364-TA,14-93159361-93159373-ATAA,14-93159372-93159381-AT,14-93159381-93159390-AT,14-93159390-93159413-AATATAT,14-93159397-93159449-AATATATAATATATA,14-93159427-93159441-AATATAT,14-93159427-93159497-AATATATAATATATAAATATATTATATATTTATAT,14-93159435-93159441-AT,14-93159457-93159478-TATATAA,14-93159539-93159551-AT,14-93159553-93159581-TATATAA,14-93159580-93159594-AATATAT,14-93159599-93159620-TATATAT,14-93159694-93159702-TA,14-93159702-93159711-AT;MOTIFS=ATATAA,AATATAT,AATATATAATATATAAATATATTATATATTTATAT,ATAA,TG,TA,AT,ATATAATATATAAATAT,AATATATAATATATA,TATATAA,ATATATA,ATATATAATATATAA,ATATATAATATATAAATATATAATATATATA,TATATAT;STRUC=<VC75825>	HPRC,HGSVC,1KG-ONT	No	2.757	Yes	NA,NA	NA	NA
chr14:93158719	435335	DEL	74	0.8254	0.6487	126	NA	NA	NA	NA	NA	NA	NA	NA	NA	No	ID=14-93158575-93158584-TA,14-93158583-93158592-TG,14-93158623-93158632-TG,14-93158631-93158641-TA,14-93158663-93158672-TG,14-93158705-93158714-TG,14-93158781-93158790-AT,14-93158785-93158803-ATATAA,14-93158834-93158843-AT,14-93158869-93158891-AATATAT,14-93158929-93158938-TA,14-93158985-93158994-AT,14-93159002-93159011-AT,14-93159021-93159030-AT,14-93159118-93159127-AT,14-93159120-93159142-ATATATA,14-93159144-93159198-ATATAATATATAAATAT,14-93159157-93159166-AT,14-93159174-93159183-AT,14-93159176-93159228-ATATATAATATATAA,14-93159221-93159230-AT,14-93159230-93159239-AT,14-93159232-93159294-ATATATAATATATAAATATATAATATATATA,14-93159254-93159263-AT,14-93159256-93159278-ATATATA,14-93159285-93159294-AT,14-93159313-93159322-AT,14-93159315-93159337-ATATATA,14-93159352-93159364-TA,14-93159361-93159373-ATAA,14-93159372-93159381-AT,14-93159381-93159390-AT,14-93159390-93159413-AATATAT,14-93159397-93159449-AATATATAATATATA,14-93159427-93159441-AATATAT,14-93159427-93159497-AATATATAATATATAAATATATTATATATTTATAT,14-93159435-93159441-AT,14-93159457-93159478-TATATAA,14-93159539-93159551-AT,14-93159553-93159581-TATATAA,14-93159580-93159594-AATATAT,14-93159599-93159620-TATATAT,14-93159694-93159702-TA,14-93159702-93159711-AT;MOTIFS=ATATAA,AATATAT,AATATATAATATATAAATATATTATATATTTATAT,ATAA,TG,TA,AT,ATATAATATATAAATAT,AATATATAATATATA,TATATAA,ATATATA,ATATATAATATATAA,ATATATAATATATAAATATATAATATATATA,TATATAT;STRUC=<VC75825>	HPRC,HGSVC,1KG-ONT	No	0.073	Yes	NA,NA	NA	NA
chr14:93158905	435336	INS	77	0.8291	0.6879	5	NA	NA	NA	NA	NA	NA	NA	NA	NA	No	ID=14-93158575-93158584-TA,14-93158583-93158592-TG,14-93158623-93158632-TG,14-93158631-93158641-TA,14-93158663-93158672-TG,14-93158705-93158714-TG,14-93158781-93158790-AT,14-93158785-93158803-ATATAA,14-93158834-93158843-AT,14-93158869-93158891-AATATAT,14-93158929-93158938-TA,14-93158985-93158994-AT,14-93159002-93159011-AT,14-93159021-93159030-AT,14-93159118-93159127-AT,14-93159120-93159142-ATATATA,14-93159144-93159198-ATATAATATATAAATAT,14-93159157-93159166-AT,14-93159174-93159183-AT,14-93159176-93159228-ATATATAATATATAA,14-93159221-93159230-AT,14-93159230-93159239-AT,14-93159232-93159294-ATATATAATATATAAATATATAATATATATA,14-93159254-93159263-AT,14-93159256-93159278-ATATATA,14-93159285-93159294-AT,14-93159313-93159322-AT,14-93159315-93159337-ATATATA,14-93159352-93159364-TA,14-93159361-93159373-ATAA,14-93159372-93159381-AT,14-93159381-93159390-AT,14-93159390-93159413-AATATAT,14-93159397-93159449-AATATATAATATATA,14-93159427-93159441-AATATAT,14-93159427-93159497-AATATATAATATATAAATATATTATATATTTATAT,14-93159435-93159441-AT,14-93159457-93159478-TATATAA,14-93159539-93159551-AT,14-93159553-93159581-TATATAA,14-93159580-93159594-AATATAT,14-93159599-93159620-TATATAT,14-93159694-93159702-TA,14-93159702-93159711-AT;MOTIFS=ATATAA,AATATAT,AATATATAATATATAAATATATTATATATTTATAT,ATAA,TG,TA,AT,ATATAATATATAAATAT,AATATATAATATATA,TATATAA,ATATATA,ATATATAATATATAA,ATATATAATATATAAATATATAATATATATA,TATATAT;STRUC=<VC75825>	HPRC,HGSVC	No	1.616	Yes	NA,NA	NA	NA
chr14:93158911	435337	INS	60	0.8333	0.618	11	NA	NA	NA	NA	NA	NA	NA	NA	NA	No	ID=14-93158575-93158584-TA,14-93158583-93158592-TG,14-93158623-93158632-TG,14-93158631-93158641-TA,14-93158663-93158672-TG,14-93158705-93158714-TG,14-93158781-93158790-AT,14-93158785-93158803-ATATAA,14-93158834-93158843-AT,14-93158869-93158891-AATATAT,14-93158929-93158938-TA,14-93158985-93158994-AT,14-93159002-93159011-AT,14-93159021-93159030-AT,14-93159118-93159127-AT,14-93159120-93159142-ATATATA,14-93159144-93159198-ATATAATATATAAATAT,14-93159157-93159166-AT,14-93159174-93159183-AT,14-93159176-93159228-ATATATAATATATAA,14-93159221-93159230-AT,14-93159230-93159239-AT,14-93159232-93159294-ATATATAATATATAAATATATAATATATATA,14-93159254-93159263-AT,14-93159256-93159278-ATATATA,14-93159285-93159294-AT,14-93159313-93159322-AT,14-93159315-93159337-ATATATA,14-93159352-93159364-TA,14-93159361-93159373-ATAA,14-93159372-93159381-AT,14-93159381-93159390-AT,14-93159390-93159413-AATATAT,14-93159397-93159449-AATATATAATATATA,14-93159427-93159441-AATATAT,14-93159427-93159497-AATATATAATATATAAATATATTATATATTTATAT,14-93159435-93159441-AT,14-93159457-93159478-TATATAA,14-93159539-93159551-AT,14-93159553-93159581-TATATAA,14-93159580-93159594-AATATAT,14-93159599-93159620-TATATAT,14-93159694-93159702-TA,14-93159702-93159711-AT;MOTIFS=ATATAA,AATATAT,AATATATAATATATAAATATATTATATATTTATAT,ATAA,TG,TA,AT,ATATAATATATAAATAT,AATATATAATATATA,TATATAA,ATATATA,ATATATAATATATAA,ATATATAATATATAAATATATAATATATATA,TATATAT;STRUC=<VC75825>	HPRC,HGSVC	No	1.616	Yes	NA,NA	NA	NA
chr14:93158954	435338	DEL	325	0.8281	0.6702	2	NA	NA	NA	NA	NA	NA	NA	NA	NA	No	ID=14-93158575-93158584-TA,14-93158583-93158592-TG,14-93158623-93158632-TG,14-93158631-93158641-TA,14-93158663-93158672-TG,14-93158705-93158714-TG,14-93158781-93158790-AT,14-93158785-93158803-ATATAA,14-93158834-93158843-AT,14-93158869-93158891-AATATAT,14-93158929-93158938-TA,14-93158985-93158994-AT,14-93159002-93159011-AT,14-93159021-93159030-AT,14-93159118-93159127-AT,14-93159120-93159142-ATATATA,14-93159144-93159198-ATATAATATATAAATAT,14-93159157-93159166-AT,14-93159174-93159183-AT,14-93159176-93159228-ATATATAATATATAA,14-93159221-93159230-AT,14-93159230-93159239-AT,14-93159232-93159294-ATATATAATATATAAATATATAATATATATA,14-93159254-93159263-AT,14-93159256-93159278-ATATATA,14-93159285-93159294-AT,14-93159313-93159322-AT,14-93159315-93159337-ATATATA,14-93159352-93159364-TA,14-93159361-93159373-ATAA,14-93159372-93159381-AT,14-93159381-93159390-AT,14-93159390-93159413-AATATAT,14-93159397-93159449-AATATATAATATATA,14-93159427-93159441-AATATAT,14-93159427-93159497-AATATATAATATATAAATATATTATATATTTATAT,14-93159435-93159441-AT,14-93159457-93159478-TATATAA,14-93159539-93159551-AT,14-93159553-93159581-TATATAA,14-93159580-93159594-AATATAT,14-93159599-93159620-TATATAT,14-93159694-93159702-TA,14-93159702-93159711-AT;MOTIFS=ATATAA,AATATAT,AATATATAATATATAAATATATTATATATTTATAT,ATAA,TG,TA,AT,ATATAATATATAAATAT,AATATATAATATATA,TATATAA,ATATATA,ATATATAATATATAA,ATATATAATATATAAATATATAATATATATA,TATATAT;STRUC=<VC75825>	HPRC,HGSVC	No	0.003	No	NA,NA	NA	NA
chr14:93158964	435339	DEL	299	0.8695	0.4729	12	NA	NA	NA	NA	NA	NA	NA	NA	NA	No	ID=14-93158575-93158584-TA,14-93158583-93158592-TG,14-93158623-93158632-TG,14-93158631-93158641-TA,14-93158663-93158672-TG,14-93158705-93158714-TG,14-93158781-93158790-AT,14-93158785-93158803-ATATAA,14-93158834-93158843-AT,14-93158869-93158891-AATATAT,14-93158929-93158938-TA,14-93158985-93158994-AT,14-93159002-93159011-AT,14-93159021-93159030-AT,14-93159118-93159127-AT,14-93159120-93159142-ATATATA,14-93159144-93159198-ATATAATATATAAATAT,14-93159157-93159166-AT,14-93159174-93159183-AT,14-93159176-93159228-ATATATAATATATAA,14-93159221-93159230-AT,14-93159230-93159239-AT,14-93159232-93159294-ATATATAATATATAAATATATAATATATATA,14-93159254-93159263-AT,14-93159256-93159278-ATATATA,14-93159285-93159294-AT,14-93159313-93159322-AT,14-93159315-93159337-ATATATA,14-93159352-93159364-TA,14-93159361-93159373-ATAA,14-93159372-93159381-AT,14-93159381-93159390-AT,14-93159390-93159413-AATATAT,14-93159397-93159449-AATATATAATATATA,14-93159427-93159441-AATATAT,14-93159427-93159497-AATATATAATATATAAATATATTATATATTTATAT,14-93159435-93159441-AT,14-93159457-93159478-TATATAA,14-93159539-93159551-AT,14-93159553-93159581-TATATAA,14-93159580-93159594-AATATAT,14-93159599-93159620-TATATAT,14-93159694-93159702-TA,14-93159702-93159711-AT;MOTIFS=ATATAA,AATATAT,AATATATAATATATAAATATATTATATATTTATAT,ATAA,TG,TA,AT,ATATAATATATAAATAT,AATATATAATATATA,TATATAA,ATATATA,ATATATAATATATAA,ATATATAATATATAAATATATAATATATATA,TATATAT;STRUC=<VC75825>	HPRC,HGSVC,1KG-ONT	No	0.003	Yes	NA,NA	NA	NA
chr14:93159050	435340	INS	54	0.8222	0.6383	51	NA	NA	NA	NA	NA	NA	NA	NA	NA	No	ID=14-93158575-93158584-TA,14-93158583-93158592-TG,14-93158623-93158632-TG,14-93158631-93158641-TA,14-93158663-93158672-TG,14-93158705-93158714-TG,14-93158781-93158790-AT,14-93158785-93158803-ATATAA,14-93158834-93158843-AT,14-93158869-93158891-AATATAT,14-93158929-93158938-TA,14-93158985-93158994-AT,14-93159002-93159011-AT,14-93159021-93159030-AT,14-93159118-93159127-AT,14-93159120-93159142-ATATATA,14-93159144-93159198-ATATAATATATAAATAT,14-93159157-93159166-AT,14-93159174-93159183-AT,14-93159176-93159228-ATATATAATATATAA,14-93159221-93159230-AT,14-93159230-93159239-AT,14-93159232-93159294-ATATATAATATATAAATATATAATATATATA,14-93159254-93159263-AT,14-93159256-93159278-ATATATA,14-93159285-93159294-AT,14-93159313-93159322-AT,14-93159315-93159337-ATATATA,14-93159352-93159364-TA,14-93159361-93159373-ATAA,14-93159372-93159381-AT,14-93159381-93159390-AT,14-93159390-93159413-AATATAT,14-93159397-93159449-AATATATAATATATA,14-93159427-93159441-AATATAT,14-93159427-93159497-AATATATAATATATAAATATATTATATATTTATAT,14-93159435-93159441-AT,14-93159457-93159478-TATATAA,14-93159539-93159551-AT,14-93159553-93159581-TATATAA,14-93159580-93159594-AATATAT,14-93159599-93159620-TATATAT,14-93159694-93159702-TA,14-93159702-93159711-AT;MOTIFS=ATATAA,AATATAT,AATATATAATATATAAATATATTATATATTTATAT,ATAA,TG,TA,AT,ATATAATATATAAATAT,AATATATAATATATA,TATATAA,ATATATA,ATATATAATATATAA,ATATATAATATATAAATATATAATATATATA,TATATAT;STRUC=<VC75825>	HPRC,HGSVC	No	1.616	Yes	NA,NA	NA	NA
chr14:93159206	435341	INS	82	0.8372	0.6155	14	NA	NA	NA	NA	NA	NA	NA	NA	NA	No	ID=14-93158575-93158584-TA,14-93158583-93158592-TG,14-93158623-93158632-TG,14-93158631-93158641-TA,14-93158663-93158672-TG,14-93158705-93158714-TG,14-93158781-93158790-AT,14-93158785-93158803-ATATAA,14-93158834-93158843-AT,14-93158869-93158891-AATATAT,14-93158929-93158938-TA,14-93158985-93158994-AT,14-93159002-93159011-AT,14-93159021-93159030-AT,14-93159118-93159127-AT,14-93159120-93159142-ATATATA,14-93159144-93159198-ATATAATATATAAATAT,14-93159157-93159166-AT,14-93159174-93159183-AT,14-93159176-93159228-ATATATAATATATAA,14-93159221-93159230-AT,14-93159230-93159239-AT,14-93159232-93159294-ATATATAATATATAAATATATAATATATATA,14-93159254-93159263-AT,14-93159256-93159278-ATATATA,14-93159285-93159294-AT,14-93159313-93159322-AT,14-93159315-93159337-ATATATA,14-93159352-93159364-TA,14-93159361-93159373-ATAA,14-93159372-93159381-AT,14-93159381-93159390-AT,14-93159390-93159413-AATATAT,14-93159397-93159449-AATATATAATATATA,14-93159427-93159441-AATATAT,14-93159427-93159497-AATATATAATATATAAATATATTATATATTTATAT,14-93159435-93159441-AT,14-93159457-93159478-TATATAA,14-93159539-93159551-AT,14-93159553-93159581-TATATAA,14-93159580-93159594-AATATAT,14-93159599-93159620-TATATAT,14-93159694-93159702-TA,14-93159702-93159711-AT;MOTIFS=ATATAA,AATATAT,AATATATAATATATAAATATATTATATATTTATAT,ATAA,TG,TA,AT,ATATAATATATAAATAT,AATATATAATATATA,TATATAA,ATATATA,ATATATAATATATAA,ATATATAATATATAAATATATAATATATATA,TATATAT;STRUC=<VC75825>	HPRC,HGSVC	No	1.616	Yes	NA,NA	NA	NA
chr14:93159248	435342	DEL	209	0.8506	0.5654	178	NA	NA	NA	NA	NA	NA	NA	NA	NA	No	ID=14-93158575-93158584-TA,14-93158583-93158592-TG,14-93158623-93158632-TG,14-93158631-93158641-TA,14-93158663-93158672-TG,14-93158705-93158714-TG,14-93158781-93158790-AT,14-93158785-93158803-ATATAA,14-93158834-93158843-AT,14-93158869-93158891-AATATAT,14-93158929-93158938-TA,14-93158985-93158994-AT,14-93159002-93159011-AT,14-93159021-93159030-AT,14-93159118-93159127-AT,14-93159120-93159142-ATATATA,14-93159144-93159198-ATATAATATATAAATAT,14-93159157-93159166-AT,14-93159174-93159183-AT,14-93159176-93159228-ATATATAATATATAA,14-93159221-93159230-AT,14-93159230-93159239-AT,14-93159232-93159294-ATATATAATATATAAATATATAATATATATA,14-93159254-93159263-AT,14-93159256-93159278-ATATATA,14-93159285-93159294-AT,14-93159313-93159322-AT,14-93159315-93159337-ATATATA,14-93159352-93159364-TA,14-93159361-93159373-ATAA,14-93159372-93159381-AT,14-93159381-93159390-AT,14-93159390-93159413-AATATAT,14-93159397-93159449-AATATATAATATATA,14-93159427-93159441-AATATAT,14-93159427-93159497-AATATATAATATATAAATATATTATATATTTATAT,14-93159435-93159441-AT,14-93159457-93159478-TATATAA,14-93159539-93159551-AT,14-93159553-93159581-TATATAA,14-93159580-93159594-AATATAT,14-93159599-93159620-TATATAT,14-93159694-93159702-TA,14-93159702-93159711-AT;MOTIFS=ATATAA,AATATAT,AATATATAATATATAAATATATTATATATTTATAT,ATAA,TG,TA,AT,ATATAATATATAAATAT,AATATATAATATATA,TATATAA,ATATATA,ATATATAATATATAA,ATATATAATATATAAATATATAATATATATA,TATATAT;STRUC=<VC75825>	HGSVC,1KG-ONT	No	0.003	Yes	NA,NA	NA	NA
chr14:93159291	435343	DEL	186	0.8136	0.6512	158	NA	NA	NA	NA	NA	NA	NA	NA	NA	No	ID=14-93158575-93158584-TA,14-93158583-93158592-TG,14-93158623-93158632-TG,14-93158631-93158641-TA,14-93158663-93158672-TG,14-93158705-93158714-TG,14-93158781-93158790-AT,14-93158785-93158803-ATATAA,14-93158834-93158843-AT,14-93158869-93158891-AATATAT,14-93158929-93158938-TA,14-93158985-93158994-AT,14-93159002-93159011-AT,14-93159021-93159030-AT,14-93159118-93159127-AT,14-93159120-93159142-ATATATA,14-93159144-93159198-ATATAATATATAAATAT,14-93159157-93159166-AT,14-93159174-93159183-AT,14-93159176-93159228-ATATATAATATATAA,14-93159221-93159230-AT,14-93159230-93159239-AT,14-93159232-93159294-ATATATAATATATAAATATATAATATATATA,14-93159254-93159263-AT,14-93159256-93159278-ATATATA,14-93159285-93159294-AT,14-93159313-93159322-AT,14-93159315-93159337-ATATATA,14-93159352-93159364-TA,14-93159361-93159373-ATAA,14-93159372-93159381-AT,14-93159381-93159390-AT,14-93159390-93159413-AATATAT,14-93159397-93159449-AATATATAATATATA,14-93159427-93159441-AATATAT,14-93159427-93159497-AATATATAATATATAAATATATTATATATTTATAT,14-93159435-93159441-AT,14-93159457-93159478-TATATAA,14-93159539-93159551-AT,14-93159553-93159581-TATATAA,14-93159580-93159594-AATATAT,14-93159599-93159620-TATATAT,14-93159694-93159702-TA,14-93159702-93159711-AT;MOTIFS=ATATAA,AATATAT,AATATATAATATATAAATATATTATATATTTATAT,ATAA,TG,TA,AT,ATATAATATATAAATAT,AATATATAATATATA,TATATAA,ATATATA,ATATATAATATATAA,ATATATAATATATAAATATATAATATATATA,TATATAT;STRUC=<VC75825>	HGSVC,1KG-ONT	No	0.003	Yes	NA,NA	NA	NA
chr14:93159412	435344	DEL	50	0.8044	0.6806	3	NA	NA	NA	NA	NA	NA	NA	NA	NA	No	ID=14-93158575-93158584-TA,14-93158583-93158592-TG,14-93158623-93158632-TG,14-93158631-93158641-TA,14-93158663-93158672-TG,14-93158705-93158714-TG,14-93158781-93158790-AT,14-93158785-93158803-ATATAA,14-93158834-93158843-AT,14-93158869-93158891-AATATAT,14-93158929-93158938-TA,14-93158985-93158994-AT,14-93159002-93159011-AT,14-93159021-93159030-AT,14-93159118-93159127-AT,14-93159120-93159142-ATATATA,14-93159144-93159198-ATATAATATATAAATAT,14-93159157-93159166-AT,14-93159174-93159183-AT,14-93159176-93159228-ATATATAATATATAA,14-93159221-93159230-AT,14-93159230-93159239-AT,14-93159232-93159294-ATATATAATATATAAATATATAATATATATA,14-93159254-93159263-AT,14-93159256-93159278-ATATATA,14-93159285-93159294-AT,14-93159313-93159322-AT,14-93159315-93159337-ATATATA,14-93159352-93159364-TA,14-93159361-93159373-ATAA,14-93159372-93159381-AT,14-93159381-93159390-AT,14-93159390-93159413-AATATAT,14-93159397-93159449-AATATATAATATATA,14-93159427-93159441-AATATAT,14-93159427-93159497-AATATATAATATATAAATATATTATATATTTATAT,14-93159435-93159441-AT,14-93159457-93159478-TATATAA,14-93159539-93159551-AT,14-93159553-93159581-TATATAA,14-93159580-93159594-AATATAT,14-93159599-93159620-TATATAT,14-93159694-93159702-TA,14-93159702-93159711-AT;MOTIFS=ATATAA,AATATAT,AATATATAATATATAAATATATTATATATTTATAT,ATAA,TG,TA,AT,ATATAATATATAAATAT,AATATATAATATATA,TATATAA,ATATATA,ATATATAATATATAA,ATATATAATATATAAATATATAATATATATA,TATATAT;STRUC=<VC75825>	HPRC,HGSVC	No	0.003	No	NA,NA	NA	NA
chr14:93159427	435345	INS	65	0.8345	0.6404	17	NA	NA	NA	NA	NA	NA	NA	NA	NA	No	ID=14-93158575-93158584-TA,14-93158583-93158592-TG,14-93158623-93158632-TG,14-93158631-93158641-TA,14-93158663-93158672-TG,14-93158705-93158714-TG,14-93158781-93158790-AT,14-93158785-93158803-ATATAA,14-93158834-93158843-AT,14-93158869-93158891-AATATAT,14-93158929-93158938-TA,14-93158985-93158994-AT,14-93159002-93159011-AT,14-93159021-93159030-AT,14-93159118-93159127-AT,14-93159120-93159142-ATATATA,14-93159144-93159198-ATATAATATATAAATAT,14-93159157-93159166-AT,14-93159174-93159183-AT,14-93159176-93159228-ATATATAATATATAA,14-93159221-93159230-AT,14-93159230-93159239-AT,14-93159232-93159294-ATATATAATATATAAATATATAATATATATA,14-93159254-93159263-AT,14-93159256-93159278-ATATATA,14-93159285-93159294-AT,14-93159313-93159322-AT,14-93159315-93159337-ATATATA,14-93159352-93159364-TA,14-93159361-93159373-ATAA,14-93159372-93159381-AT,14-93159381-93159390-AT,14-93159390-93159413-AATATAT,14-93159397-93159449-AATATATAATATATA,14-93159427-93159441-AATATAT,14-93159427-93159497-AATATATAATATATAAATATATTATATATTTATAT,14-93159435-93159441-AT,14-93159457-93159478-TATATAA,14-93159539-93159551-AT,14-93159553-93159581-TATATAA,14-93159580-93159594-AATATAT,14-93159599-93159620-TATATAT,14-93159694-93159702-TA,14-93159702-93159711-AT;MOTIFS=ATATAA,AATATAT,AATATATAATATATAAATATATTATATATTTATAT,ATAA,TG,TA,AT,ATATAATATATAAATAT,AATATATAATATATA,TATATAA,ATATATA,ATATATAATATATAA,ATATATAATATATAAATATATAATATATATA,TATATAT;STRUC=<VC75825>	HPRC	No	1.616	Yes	NA,NA	NA	NA
chr14:93159506	435346	DEL	55	0.8778	0.4298	13	NA	NA	NA	NA	NA	NA	NA	NA	NA	No	ID=14-93158575-93158584-TA,14-93158583-93158592-TG,14-93158623-93158632-TG,14-93158631-93158641-TA,14-93158663-93158672-TG,14-93158705-93158714-TG,14-93158781-93158790-AT,14-93158785-93158803-ATATAA,14-93158834-93158843-AT,14-93158869-93158891-AATATAT,14-93158929-93158938-TA,14-93158985-93158994-AT,14-93159002-93159011-AT,14-93159021-93159030-AT,14-93159118-93159127-AT,14-93159120-93159142-ATATATA,14-93159144-93159198-ATATAATATATAAATAT,14-93159157-93159166-AT,14-93159174-93159183-AT,14-93159176-93159228-ATATATAATATATAA,14-93159221-93159230-AT,14-93159230-93159239-AT,14-93159232-93159294-ATATATAATATATAAATATATAATATATATA,14-93159254-93159263-AT,14-93159256-93159278-ATATATA,14-93159285-93159294-AT,14-93159313-93159322-AT,14-93159315-93159337-ATATATA,14-93159352-93159364-TA,14-93159361-93159373-ATAA,14-93159372-93159381-AT,14-93159381-93159390-AT,14-93159390-93159413-AATATAT,14-93159397-93159449-AATATATAATATATA,14-93159427-93159441-AATATAT,14-93159427-93159497-AATATATAATATATAAATATATTATATATTTATAT,14-93159435-93159441-AT,14-93159457-93159478-TATATAA,14-93159539-93159551-AT,14-93159553-93159581-TATATAA,14-93159580-93159594-AATATAT,14-93159599-93159620-TATATAT,14-93159694-93159702-TA,14-93159702-93159711-AT;MOTIFS=ATATAA,AATATAT,AATATATAATATATAAATATATTATATATTTATAT,ATAA,TG,TA,AT,ATATAATATATAAATAT,AATATATAATATATA,TATATAA,ATATATA,ATATATAATATATAA,ATATATAATATATAAATATATAATATATATA,TATATAT;STRUC=<VC75825>	HPRC,HGSVC	No	0.003	Yes	NA,NA	NA	NA
chr14:93159651	435347	INS	62	0.8925	0.4167	23	NA	NA	NA	NA	NA	NA	NA	NA	NA	No	ID=14-93158575-93158584-TA,14-93158583-93158592-TG,14-93158623-93158632-TG,14-93158631-93158641-TA,14-93158663-93158672-TG,14-93158705-93158714-TG,14-93158781-93158790-AT,14-93158785-93158803-ATATAA,14-93158834-93158843-AT,14-93158869-93158891-AATATAT,14-93158929-93158938-TA,14-93158985-93158994-AT,14-93159002-93159011-AT,14-93159021-93159030-AT,14-93159118-93159127-AT,14-93159120-93159142-ATATATA,14-93159144-93159198-ATATAATATATAAATAT,14-93159157-93159166-AT,14-93159174-93159183-AT,14-93159176-93159228-ATATATAATATATAA,14-93159221-93159230-AT,14-93159230-93159239-AT,14-93159232-93159294-ATATATAATATATAAATATATAATATATATA,14-93159254-93159263-AT,14-93159256-93159278-ATATATA,14-93159285-93159294-AT,14-93159313-93159322-AT,14-93159315-93159337-ATATATA,14-93159352-93159364-TA,14-93159361-93159373-ATAA,14-93159372-93159381-AT,14-93159381-93159390-AT,14-93159390-93159413-AATATAT,14-93159397-93159449-AATATATAATATATA,14-93159427-93159441-AATATAT,14-93159427-93159497-AATATATAATATATAAATATATTATATATTTATAT,14-93159435-93159441-AT,14-93159457-93159478-TATATAA,14-93159539-93159551-AT,14-93159553-93159581-TATATAA,14-93159580-93159594-AATATAT,14-93159599-93159620-TATATAT,14-93159694-93159702-TA,14-93159702-93159711-AT;MOTIFS=ATATAA,AATATAT,AATATATAATATATAAATATATTATATATTTATAT,ATAA,TG,TA,AT,ATATAATATATAAATAT,AATATATAATATATA,TATATAA,ATATATA,ATATATAATATATAA,ATATATAATATATAAATATATAATATATATA,TATATAT;STRUC=<VC75825>	HPRC	No	1.616	Yes	NA,NA	NA	NA
chr14:93159665	435348	DEL	55	0.9226	0.2887	13	NA	NA	NA	NA	NA	NA	NA	NA	NA	No	ID=14-93158575-93158584-TA,14-93158583-93158592-TG,14-93158623-93158632-TG,14-93158631-93158641-TA,14-93158663-93158672-TG,14-93158705-93158714-TG,14-93158781-93158790-AT,14-93158785-93158803-ATATAA,14-93158834-93158843-AT,14-93158869-93158891-AATATAT,14-93158929-93158938-TA,14-93158985-93158994-AT,14-93159002-93159011-AT,14-93159021-93159030-AT,14-93159118-93159127-AT,14-93159120-93159142-ATATATA,14-93159144-93159198-ATATAATATATAAATAT,14-93159157-93159166-AT,14-93159174-93159183-AT,14-93159176-93159228-ATATATAATATATAA,14-93159221-93159230-AT,14-93159230-93159239-AT,14-93159232-93159294-ATATATAATATATAAATATATAATATATATA,14-93159254-93159263-AT,14-93159256-93159278-ATATATA,14-93159285-93159294-AT,14-93159313-93159322-AT,14-93159315-93159337-ATATATA,14-93159352-93159364-TA,14-93159361-93159373-ATAA,14-93159372-93159381-AT,14-93159381-93159390-AT,14-93159390-93159413-AATATAT,14-93159397-93159449-AATATATAATATATA,14-93159427-93159441-AATATAT,14-93159427-93159497-AATATATAATATATAAATATATTATATATTTATAT,14-93159435-93159441-AT,14-93159457-93159478-TATATAA,14-93159539-93159551-AT,14-93159553-93159581-TATATAA,14-93159580-93159594-AATATAT,14-93159599-93159620-TATATAT,14-93159694-93159702-TA,14-93159702-93159711-AT;MOTIFS=ATATAA,AATATAT,AATATATAATATATAAATATATTATATATTTATAT,ATAA,TG,TA,AT,ATATAATATATAAATAT,AATATATAATATATA,TATATAA,ATATATA,ATATATAATATATAA,ATATATAATATATAAATATATAATATATATA,TATATAT;STRUC=<VC75825>	HPRC,HGSVC	No	0.003	Yes	NA,NA	NA	NA
chr14:93196707	435349	INS	311	0.9322	0.2786	2	NA	NA	NA	NA	NA	NA	NA	NA	NA	No	NA	1KG-ONT	Yes	0.354	No	NA,NA	NA	NA
chr14:93196707	435350	INS	338	0.8404	0.5882	6	NA	NA	NA	NA	NA	NA	NA	NA	NA	No	NA	1KG-ONT	Yes	0.354	Yes	NA,NA	NA	NA
chr14:93196707	435351	INS	366	0.819	0.6403	7	NA	NA	NA	NA	NA	NA	NA	NA	NA	No	NA	1KG-ONT	Yes	0.354	Yes	NA,NA	NA	NA
chr14:93257914	435352	DEL	54	0.9178	0.2975	64	BTBD7(0.1407,0.542)	NA	NA	NA	NA	NA	NA	NA	NA	No	NA	HPRC,HGSVC,1KG-ONT	Yes	7.154	Yes	NA,NA	NA	NA
chr14:93316735	435353	INS	2670	0.8641	0.5402	1	BTBD7(0.1407,0.542)	NA	NA	NA	NA	NA	NA	NA	NA	No	NA	NA	No	2.387	No	NA,NA	NA	NA
chr14:93357810	435354	DEL	116	0.8357	0.6127	25	UNC79(1.0,0.168)	NA	NA	NA	NA	NA	NA	NA	NA	No	ID=14-93357676-93357720-AT,14-93357733-93357746-TA,14-93357756-93357768-AT,14-93357786-93357798-AT,14-93357808-93357820-AT,14-93357835-93357844-TA,14-93357835-93357895-TATATATATGGATATATGGA,14-93357854-93357864-AT,14-93357874-93357884-AT,14-93357905-93357914-TA,14-93357916-93357925-AT,14-93357955-93357964-TA,14-93357966-93357975-AT;MOTIFS=TATATATATGGATATATGGA,TA,AT;STRUC=<VC75837>	HPRC,HGSVC,1KG-ONT	No	2.672	Yes	NA,NA	NA	NA
chr14:93357832	435355	DEL	94	0.8832	0.4326	694	UNC79(1.0,0.168)	NA	NA	NA	NA	NA	NA	NA	NA	No	ID=14-93357676-93357720-AT,14-93357733-93357746-TA,14-93357756-93357768-AT,14-93357786-93357798-AT,14-93357808-93357820-AT,14-93357835-93357844-TA,14-93357835-93357895-TATATATATGGATATATGGA,14-93357854-93357864-AT,14-93357874-93357884-AT,14-93357905-93357914-TA,14-93357916-93357925-AT,14-93357955-93357964-TA,14-93357966-93357975-AT;MOTIFS=TATATATATGGATATATGGA,TA,AT;STRUC=<VC75837>	HPRC,HGSVC,1KG-ONT	No	2.672	Yes	NA,NA	NA	NA
chr14:93357876	435356	INS	70	0.8638	0.5283	1	UNC79(1.0,0.168)	NA	NA	NA	NA	NA	NA	NA	NA	No	ID=14-93357676-93357720-AT,14-93357733-93357746-TA,14-93357756-93357768-AT,14-93357786-93357798-AT,14-93357808-93357820-AT,14-93357835-93357844-TA,14-93357835-93357895-TATATATATGGATATATGGA,14-93357854-93357864-AT,14-93357874-93357884-AT,14-93357905-93357914-TA,14-93357916-93357925-AT,14-93357955-93357964-TA,14-93357966-93357975-AT;MOTIFS=TATATATATGGATATATGGA,TA,AT;STRUC=<VC75837>	NA	No	0.745	No	NA,NA	NA	NA
chr14:93357876	435357	DEL	50	0.8549	0.6739	68	UNC79(1.0,0.168)	NA	NA	NA	NA	NA	NA	NA	NA	No	ID=14-93357676-93357720-AT,14-93357733-93357746-TA,14-93357756-93357768-AT,14-93357786-93357798-AT,14-93357808-93357820-AT,14-93357835-93357844-TA,14-93357835-93357895-TATATATATGGATATATGGA,14-93357854-93357864-AT,14-93357874-93357884-AT,14-93357905-93357914-TA,14-93357916-93357925-AT,14-93357955-93357964-TA,14-93357966-93357975-AT;MOTIFS=TATATATATGGATATATGGA,TA,AT;STRUC=<VC75837>	HPRC,HGSVC	No	2.672	Yes	NA,NA	NA	NA
chr14:93357876	435358	DEL	70	0.8641	0.4935	9	UNC79(1.0,0.168)	NA	NA	NA	NA	NA	NA	NA	NA	No	ID=14-93357676-93357720-AT,14-93357733-93357746-TA,14-93357756-93357768-AT,14-93357786-93357798-AT,14-93357808-93357820-AT,14-93357835-93357844-TA,14-93357835-93357895-TATATATATGGATATATGGA,14-93357854-93357864-AT,14-93357874-93357884-AT,14-93357905-93357914-TA,14-93357916-93357925-AT,14-93357955-93357964-TA,14-93357966-93357975-AT;MOTIFS=TATATATATGGATATATGGA,TA,AT;STRUC=<VC75837>	HPRC,HGSVC,1KG-ONT	No	2.687	Yes	NA,NA	NA	NA
chr14:93364579	435359	INS	316	0.9625	0.1689	642	UNC79(1.0,0.168)	NA	NA	NA	NA	NA	NA	NA	NA	No	NA	HPRC,HGSVC,1KG-ONT	No	7.784	Yes	NA,NA	NA	NA
chr14:93364579	435360	INS	339	0.9591	0.1682	127	UNC79(1.0,0.168)	NA	NA	NA	NA	NA	NA	NA	NA	No	NA	HPRC,HGSVC,1KG-ONT	No	7.784	Yes	NA,NA	NA	NA
chr14:93364579	435361	INS	358	0.8385	0.6017	5	UNC79(1.0,0.168)	NA	NA	NA	NA	NA	NA	NA	NA	No	NA	HPRC,HGSVC,1KG-ONT	No	7.784	Yes	NA,NA	NA	NA
chr14:93364579	435362	INS	182	0.9233	0.5511	1	UNC79(1.0,0.168)	NA	NA	NA	NA	NA	NA	NA	NA	No	NA	HPRC	No	7.784	No	NA,NA	NA	NA
chr14:93400358	435363	INS	312	0.9471	0.2053	94	UNC79(1.0,0.168)	NA	NA	NA	NA	NA	NA	NA	NA	No	NA	HPRC,HGSVC,1KG-ONT	Yes	2.163	Yes	NA,NA	NA	NA
chr14:93404493	435364	INS	53	0.7956	0.6981	7	UNC79(1.0,0.168)	NA	NA	NA	NA	NA	NA	NA	NA	No	ID=14-93404486-93404494-A;MOTIFS=A;STRUC=<TR1157351>,ID=14-93404493-93404514-AT,14-93404493-93404517-AAAT;MOTIFS=AAAT,AT;STRUC=<VC75841>	NA	No	1.616	Yes	NA,NA	NA	NA
chr14:93488347	435365	DEL	110	0.8214	0.6733	1	UNC79(1.0,0.168)	NA	NA	NA	NA	NA	NA	NA	NA	No	NA	NA	No	4.638	No	NA,NA	NA	NA
chr14:93492324	435366	INS	346	0.9	0.4289	6	UNC79(1.0,0.168)	NA	NA	NA	NA	NA	NA	NA	NA	No	NA	1KG-ONT	Yes	0.745	Yes	NA,NA	NA	NA
chr14:93576966	435367	DEL	50	0.8945	0.3783	74	UNC79(1.0,0.168)	NA	NA	NA	NA	NA	NA	NA	NA	No	NA	HPRC,HGSVC,1KG-ONT	No	2.935	Yes	NA,NA	NA	NA
chr14:93587931	435368	INS	106	0.8225	0.6569	1	UNC79(1.0,0.168)	NA	NA	NA	NA	NA	NA	NA	NA	No	NA	NA	No	1.616	No	NA,NA	NA	NA
chr14:93650935	435369	INS	318	0.9953	0.0143	26	UNC79(1.0,0.168)	NA	NA	NA	NA	NA	NA	NA	NA	No	NA	HPRC,HGSVC,1KG-ONT	Yes	4.225	Yes	NA,NA	NA	NA
chr14:93722007	435370	INS	70	0.8355	0.6109	16	PRIMA1(0.074863,1.053)	NA	NA	NA	NA	NA	NA	NA	NA	No	ID=14-93722031-93722043-GGT,14-93722101-93722113-GGT,14-93722141-93722350-TGGTGGTAGTGGTGATGCTGGTGGTAATGGGGTGG,14-93722171-93722183-GGT,14-93722206-93722218-GGT,14-93722241-93722253-GGT,14-93722276-93722288-GGT,14-93722311-93722323-GGT,14-93722316-93722424-TGGTGGTAGTGGTGATGCTGGTGGTAATGGGGTGA,14-93722496-93722507-TGG;MOTIFS=GGT,TGGTGGTAGTGGTGATGCTGGTGGTAATGGGGTGG,TGG,TGGTGGTAGTGGTGATGCTGGTGGTAATGGGGTGA;STRUC=<VC75862>	HPRC,HGSVC	No	0.056	Yes	NA,NA	NA	NA
chr14:93722007	435375	DEL	280	0.9573	0.1777	88	PRIMA1(0.074863,1.053)	NA	NA	NA	NA	NA	NA	NA	NA	No	ID=14-93722031-93722043-GGT,14-93722101-93722113-GGT,14-93722141-93722350-TGGTGGTAGTGGTGATGCTGGTGGTAATGGGGTGG,14-93722171-93722183-GGT,14-93722206-93722218-GGT,14-93722241-93722253-GGT,14-93722276-93722288-GGT,14-93722311-93722323-GGT,14-93722316-93722424-TGGTGGTAGTGGTGATGCTGGTGGTAATGGGGTGA,14-93722496-93722507-TGG;MOTIFS=GGT,TGGTGGTAGTGGTGATGCTGGTGGTAATGGGGTGG,TGG,TGGTGGTAGTGGTGATGCTGGTGGTAATGGGGTGA;STRUC=<VC75862>	HPRC,HGSVC,1KG-ONT	No	2.954	Yes	NA,NA	NA	NA
chr14:93722007	435374	DEL	105	0.8194	0.6432	246	PRIMA1(0.074863,1.053)	NA	NA	NA	NA	NA	NA	NA	NA	No	ID=14-93722031-93722043-GGT,14-93722101-93722113-GGT,14-93722141-93722350-TGGTGGTAGTGGTGATGCTGGTGGTAATGGGGTGG,14-93722171-93722183-GGT,14-93722206-93722218-GGT,14-93722241-93722253-GGT,14-93722276-93722288-GGT,14-93722311-93722323-GGT,14-93722316-93722424-TGGTGGTAGTGGTGATGCTGGTGGTAATGGGGTGA,14-93722496-93722507-TGG;MOTIFS=GGT,TGGTGGTAGTGGTGATGCTGGTGGTAATGGGGTGG,TGG,TGGTGGTAGTGGTGATGCTGGTGGTAATGGGGTGA;STRUC=<VC75862>	HPRC,HGSVC,1KG-ONT	No	3.156	Yes	NA,NA	NA	NA
chr14:93722007	435372	INS	210	0.9132	0.361	37	PRIMA1(0.074863,1.053)	NA	NA	NA	NA	NA	NA	NA	NA	No	ID=14-93722031-93722043-GGT,14-93722101-93722113-GGT,14-93722141-93722350-TGGTGGTAGTGGTGATGCTGGTGGTAATGGGGTGG,14-93722171-93722183-GGT,14-93722206-93722218-GGT,14-93722241-93722253-GGT,14-93722276-93722288-GGT,14-93722311-93722323-GGT,14-93722316-93722424-TGGTGGTAGTGGTGATGCTGGTGGTAATGGGGTGA,14-93722496-93722507-TGG;MOTIFS=GGT,TGGTGGTAGTGGTGATGCTGGTGGTAATGGGGTGG,TGG,TGGTGGTAGTGGTGATGCTGGTGGTAATGGGGTGA;STRUC=<VC75862>	HPRC,HGSVC,1KG-ONT	No	0.056	Yes	NA,NA	NA	NA
chr14:93722007	435371	INS	140	0.8224	0.6157	256	PRIMA1(0.074863,1.053)	NA	NA	NA	NA	NA	NA	NA	NA	No	ID=14-93722031-93722043-GGT,14-93722101-93722113-GGT,14-93722141-93722350-TGGTGGTAGTGGTGATGCTGGTGGTAATGGGGTGG,14-93722171-93722183-GGT,14-93722206-93722218-GGT,14-93722241-93722253-GGT,14-93722276-93722288-GGT,14-93722311-93722323-GGT,14-93722316-93722424-TGGTGGTAGTGGTGATGCTGGTGGTAATGGGGTGA,14-93722496-93722507-TGG;MOTIFS=GGT,TGGTGGTAGTGGTGATGCTGGTGGTAATGGGGTGG,TGG,TGGTGGTAGTGGTGATGCTGGTGGTAATGGGGTGA;STRUC=<VC75862>	HPRC,HGSVC,1KG-ONT	No	0.056	Yes	NA,NA	NA	NA
chr14:93722007	435373	DEL	70	0.8587	0.5416	41	PRIMA1(0.074863,1.053)	NA	NA	NA	NA	NA	NA	NA	NA	No	ID=14-93722031-93722043-GGT,14-93722101-93722113-GGT,14-93722141-93722350-TGGTGGTAGTGGTGATGCTGGTGGTAATGGGGTGG,14-93722171-93722183-GGT,14-93722206-93722218-GGT,14-93722241-93722253-GGT,14-93722276-93722288-GGT,14-93722311-93722323-GGT,14-93722316-93722424-TGGTGGTAGTGGTGATGCTGGTGGTAATGGGGTGA,14-93722496-93722507-TGG;MOTIFS=GGT,TGGTGGTAGTGGTGATGCTGGTGGTAATGGGGTGG,TGG,TGGTGGTAGTGGTGATGCTGGTGGTAATGGGGTGA;STRUC=<VC75862>	HPRC,HGSVC,1KG-ONT	No	3.435	Yes	NA,NA	NA	NA
chr14:93722029	435376	INS	102	0.8357	0.64	28	PRIMA1(0.074863,1.053)	NA	NA	NA	NA	NA	NA	NA	NA	No	ID=14-93722031-93722043-GGT,14-93722101-93722113-GGT,14-93722141-93722350-TGGTGGTAGTGGTGATGCTGGTGGTAATGGGGTGG,14-93722171-93722183-GGT,14-93722206-93722218-GGT,14-93722241-93722253-GGT,14-93722276-93722288-GGT,14-93722311-93722323-GGT,14-93722316-93722424-TGGTGGTAGTGGTGATGCTGGTGGTAATGGGGTGA,14-93722496-93722507-TGG;MOTIFS=GGT,TGGTGGTAGTGGTGATGCTGGTGGTAATGGGGTGG,TGG,TGGTGGTAGTGGTGATGCTGGTGGTAATGGGGTGA;STRUC=<VC75862>	HPRC,HGSVC,1KG-ONT	No	0.056	Yes	NA,NA	NA	NA
chr14:93722036	435377	DEL	315	0.8579	0.5261	5	PRIMA1(0.074863,1.053)	NA	NA	NA	NA	NA	NA	NA	NA	No	ID=14-93722031-93722043-GGT,14-93722101-93722113-GGT,14-93722141-93722350-TGGTGGTAGTGGTGATGCTGGTGGTAATGGGGTGG,14-93722171-93722183-GGT,14-93722206-93722218-GGT,14-93722241-93722253-GGT,14-93722276-93722288-GGT,14-93722311-93722323-GGT,14-93722316-93722424-TGGTGGTAGTGGTGATGCTGGTGGTAATGGGGTGA,14-93722496-93722507-TGG;MOTIFS=GGT,TGGTGGTAGTGGTGATGCTGGTGGTAATGGGGTGG,TGG,TGGTGGTAGTGGTGATGCTGGTGGTAATGGGGTGA;STRUC=<VC75862>	HPRC,HGSVC,1KG-ONT	No	3.155	No	NA,NA	NA	NA
chr14:93722071	435378	INS	350	0.8015	0.6814	8	PRIMA1(0.074863,1.053)	NA	NA	NA	NA	NA	NA	NA	NA	No	ID=14-93722031-93722043-GGT,14-93722101-93722113-GGT,14-93722141-93722350-TGGTGGTAGTGGTGATGCTGGTGGTAATGGGGTGG,14-93722171-93722183-GGT,14-93722206-93722218-GGT,14-93722241-93722253-GGT,14-93722276-93722288-GGT,14-93722311-93722323-GGT,14-93722316-93722424-TGGTGGTAGTGGTGATGCTGGTGGTAATGGGGTGA,14-93722496-93722507-TGG;MOTIFS=GGT,TGGTGGTAGTGGTGATGCTGGTGGTAATGGGGTGG,TGG,TGGTGGTAGTGGTGATGCTGGTGGTAATGGGGTGA;STRUC=<VC75862>	HPRC,HGSVC,1KG-ONT	No	0.056	Yes	NA,NA	NA	NA
chr14:93722071	435379	INS	385	0.8559	0.5606	34	PRIMA1(0.074863,1.053)	NA	NA	NA	NA	NA	NA	NA	NA	No	ID=14-93722031-93722043-GGT,14-93722101-93722113-GGT,14-93722141-93722350-TGGTGGTAGTGGTGATGCTGGTGGTAATGGGGTGG,14-93722171-93722183-GGT,14-93722206-93722218-GGT,14-93722241-93722253-GGT,14-93722276-93722288-GGT,14-93722311-93722323-GGT,14-93722316-93722424-TGGTGGTAGTGGTGATGCTGGTGGTAATGGGGTGA,14-93722496-93722507-TGG;MOTIFS=GGT,TGGTGGTAGTGGTGATGCTGGTGGTAATGGGGTGG,TGG,TGGTGGTAGTGGTGATGCTGGTGGTAATGGGGTGA;STRUC=<VC75862>	HPRC,HGSVC,1KG-ONT	No	0.056	Yes	NA,NA	NA	NA
chr14:93722071	435380	DEL	140	0.8103	0.6802	322	PRIMA1(0.074863,1.053)	NA	NA	NA	NA	NA	NA	NA	NA	No	ID=14-93722031-93722043-GGT,14-93722101-93722113-GGT,14-93722141-93722350-TGGTGGTAGTGGTGATGCTGGTGGTAATGGGGTGG,14-93722171-93722183-GGT,14-93722206-93722218-GGT,14-93722241-93722253-GGT,14-93722276-93722288-GGT,14-93722311-93722323-GGT,14-93722316-93722424-TGGTGGTAGTGGTGATGCTGGTGGTAATGGGGTGA,14-93722496-93722507-TGG;MOTIFS=GGT,TGGTGGTAGTGGTGATGCTGGTGGTAATGGGGTGG,TGG,TGGTGGTAGTGGTGATGCTGGTGGTAATGGGGTGA;STRUC=<VC75862>	HPRC,HGSVC,1KG-ONT	No	0.576	Yes	NA,NA	NA	NA
chr14:93722071	435381	DEL	210	0.8327	0.6123	107	PRIMA1(0.074863,1.053)	NA	NA	NA	NA	NA	NA	NA	NA	No	ID=14-93722031-93722043-GGT,14-93722101-93722113-GGT,14-93722141-93722350-TGGTGGTAGTGGTGATGCTGGTGGTAATGGGGTGG,14-93722171-93722183-GGT,14-93722206-93722218-GGT,14-93722241-93722253-GGT,14-93722276-93722288-GGT,14-93722311-93722323-GGT,14-93722316-93722424-TGGTGGTAGTGGTGATGCTGGTGGTAATGGGGTGA,14-93722496-93722507-TGG;MOTIFS=GGT,TGGTGGTAGTGGTGATGCTGGTGGTAATGGGGTGG,TGG,TGGTGGTAGTGGTGATGCTGGTGGTAATGGGGTGA;STRUC=<VC75862>	HPRC,HGSVC,1KG-ONT	No	0.596	Yes	NA,NA	NA	NA
chr14:93722106	435382	DEL	245	0.8133	0.6633	52	PRIMA1(0.074863,1.053)	NA	NA	NA	NA	NA	NA	NA	NA	No	ID=14-93722031-93722043-GGT,14-93722101-93722113-GGT,14-93722141-93722350-TGGTGGTAGTGGTGATGCTGGTGGTAATGGGGTGG,14-93722171-93722183-GGT,14-93722206-93722218-GGT,14-93722241-93722253-GGT,14-93722276-93722288-GGT,14-93722311-93722323-GGT,14-93722316-93722424-TGGTGGTAGTGGTGATGCTGGTGGTAATGGGGTGA,14-93722496-93722507-TGG;MOTIFS=GGT,TGGTGGTAGTGGTGATGCTGGTGGTAATGGGGTGG,TGG,TGGTGGTAGTGGTGATGCTGGTGGTAATGGGGTGA;STRUC=<VC75862>	HPRC,HGSVC,1KG-ONT	No	0.619	Yes	NA,NA	NA	NA
chr14:93722140	435383	INS	67	0.8014	0.6916	24	PRIMA1(0.074863,1.053)	NA	NA	NA	NA	NA	NA	NA	NA	No	ID=14-93722031-93722043-GGT,14-93722101-93722113-GGT,14-93722141-93722350-TGGTGGTAGTGGTGATGCTGGTGGTAATGGGGTGG,14-93722171-93722183-GGT,14-93722206-93722218-GGT,14-93722241-93722253-GGT,14-93722276-93722288-GGT,14-93722311-93722323-GGT,14-93722316-93722424-TGGTGGTAGTGGTGATGCTGGTGGTAATGGGGTGA,14-93722496-93722507-TGG;MOTIFS=GGT,TGGTGGTAGTGGTGATGCTGGTGGTAATGGGGTGG,TGG,TGGTGGTAGTGGTGATGCTGGTGGTAATGGGGTGA;STRUC=<VC75862>	HPRC,HGSVC	No	0.056	Yes	NA,NA	NA	NA
chr14:93722141	435384	INS	172	0.8366	0.565	29	PRIMA1(0.074863,1.053)	NA	NA	NA	NA	NA	NA	NA	NA	No	ID=14-93722031-93722043-GGT,14-93722101-93722113-GGT,14-93722141-93722350-TGGTGGTAGTGGTGATGCTGGTGGTAATGGGGTGG,14-93722171-93722183-GGT,14-93722206-93722218-GGT,14-93722241-93722253-GGT,14-93722276-93722288-GGT,14-93722311-93722323-GGT,14-93722316-93722424-TGGTGGTAGTGGTGATGCTGGTGGTAATGGGGTGA,14-93722496-93722507-TGG;MOTIFS=GGT,TGGTGGTAGTGGTGATGCTGGTGGTAATGGGGTGG,TGG,TGGTGGTAGTGGTGATGCTGGTGGTAATGGGGTGA;STRUC=<VC75862>	HPRC,HGSVC,1KG-ONT	No	0.056	Yes	NA,NA	NA	NA
chr14:93722176	435385	DEL	123	0.7985	0.6961	3	PRIMA1(0.074863,1.053)	NA	NA	NA	NA	NA	NA	NA	NA	No	ID=14-93722031-93722043-GGT,14-93722101-93722113-GGT,14-93722141-93722350-TGGTGGTAGTGGTGATGCTGGTGGTAATGGGGTGG,14-93722171-93722183-GGT,14-93722206-93722218-GGT,14-93722241-93722253-GGT,14-93722276-93722288-GGT,14-93722311-93722323-GGT,14-93722316-93722424-TGGTGGTAGTGGTGATGCTGGTGGTAATGGGGTGA,14-93722496-93722507-TGG;MOTIFS=GGT,TGGTGGTAGTGGTGATGCTGGTGGTAATGGGGTGG,TGG,TGGTGGTAGTGGTGATGCTGGTGGTAATGGGGTGA;STRUC=<VC75862>	HPRC,HGSVC,1KG-ONT	No	0.598	Yes	NA,NA	NA	NA
chr14:93722211	435386	INS	245	0.8616	0.6854	22	PRIMA1(0.074863,1.053)	NA	NA	NA	NA	NA	NA	NA	NA	No	ID=14-93722031-93722043-GGT,14-93722101-93722113-GGT,14-93722141-93722350-TGGTGGTAGTGGTGATGCTGGTGGTAATGGGGTGG,14-93722171-93722183-GGT,14-93722206-93722218-GGT,14-93722241-93722253-GGT,14-93722276-93722288-GGT,14-93722311-93722323-GGT,14-93722316-93722424-TGGTGGTAGTGGTGATGCTGGTGGTAATGGGGTGA,14-93722496-93722507-TGG;MOTIFS=GGT,TGGTGGTAGTGGTGATGCTGGTGGTAATGGGGTGG,TGG,TGGTGGTAGTGGTGATGCTGGTGGTAATGGGGTGA;STRUC=<VC75862>	HPRC,HGSVC,1KG-ONT	No	0.056	Yes	NA,NA	NA	NA
chr14:93722211	435387	DEL	175	0.7986	0.6836	208	PRIMA1(0.074863,1.053)	NA	NA	NA	NA	NA	NA	NA	NA	No	ID=14-93722031-93722043-GGT,14-93722101-93722113-GGT,14-93722141-93722350-TGGTGGTAGTGGTGATGCTGGTGGTAATGGGGTGG,14-93722171-93722183-GGT,14-93722206-93722218-GGT,14-93722241-93722253-GGT,14-93722276-93722288-GGT,14-93722311-93722323-GGT,14-93722316-93722424-TGGTGGTAGTGGTGATGCTGGTGGTAATGGGGTGA,14-93722496-93722507-TGG;MOTIFS=GGT,TGGTGGTAGTGGTGATGCTGGTGGTAATGGGGTGG,TGG,TGGTGGTAGTGGTGATGCTGGTGGTAATGGGGTGA;STRUC=<VC75862>	HPRC,HGSVC,1KG-ONT	No	0.846	Yes	NA,NA	NA	NA
chr14:93722246	435388	INS	70	0.813	0.6792	96	PRIMA1(0.074863,1.053)	NA	NA	NA	NA	NA	NA	NA	NA	No	ID=14-93722031-93722043-GGT,14-93722101-93722113-GGT,14-93722141-93722350-TGGTGGTAGTGGTGATGCTGGTGGTAATGGGGTGG,14-93722171-93722183-GGT,14-93722206-93722218-GGT,14-93722241-93722253-GGT,14-93722276-93722288-GGT,14-93722311-93722323-GGT,14-93722316-93722424-TGGTGGTAGTGGTGATGCTGGTGGTAATGGGGTGA,14-93722496-93722507-TGG;MOTIFS=GGT,TGGTGGTAGTGGTGATGCTGGTGGTAATGGGGTGG,TGG,TGGTGGTAGTGGTGATGCTGGTGGTAATGGGGTGA;STRUC=<VC75862>	HPRC,HGSVC	No	0.056	Yes	NA,NA	NA	NA
chr14:93722250	435389	INS	116	0.8021	0.6966	7	PRIMA1(0.074863,1.053)	NA	NA	NA	NA	NA	NA	NA	NA	No	ID=14-93722031-93722043-GGT,14-93722101-93722113-GGT,14-93722141-93722350-TGGTGGTAGTGGTGATGCTGGTGGTAATGGGGTGG,14-93722171-93722183-GGT,14-93722206-93722218-GGT,14-93722241-93722253-GGT,14-93722276-93722288-GGT,14-93722311-93722323-GGT,14-93722316-93722424-TGGTGGTAGTGGTGATGCTGGTGGTAATGGGGTGA,14-93722496-93722507-TGG;MOTIFS=GGT,TGGTGGTAGTGGTGATGCTGGTGGTAATGGGGTGG,TGG,TGGTGGTAGTGGTGATGCTGGTGGTAATGGGGTGA;STRUC=<VC75862>	HPRC,HGSVC,1KG-ONT	No	0.056	Yes	NA,NA	NA	NA
chr14:93722289	435390	DEL	120	0.8205	0.6317	1	PRIMA1(0.074863,1.053)	NA	NA	NA	NA	NA	NA	NA	NA	No	ID=14-93722031-93722043-GGT,14-93722101-93722113-GGT,14-93722141-93722350-TGGTGGTAGTGGTGATGCTGGTGGTAATGGGGTGG,14-93722171-93722183-GGT,14-93722206-93722218-GGT,14-93722241-93722253-GGT,14-93722276-93722288-GGT,14-93722311-93722323-GGT,14-93722316-93722424-TGGTGGTAGTGGTGATGCTGGTGGTAATGGGGTGA,14-93722496-93722507-TGG;MOTIFS=GGT,TGGTGGTAGTGGTGATGCTGGTGGTAATGGGGTGG,TGG,TGGTGGTAGTGGTGATGCTGGTGGTAATGGGGTGA;STRUC=<VC75862>	HPRC,HGSVC,1KG-ONT	No	0.784	No	NA,NA	NA	NA
chr14:93722316	435391	INS	105	0.8268	0.628	11	PRIMA1(0.074863,1.053)	NA	NA	NA	NA	NA	NA	NA	NA	No	ID=14-93722031-93722043-GGT,14-93722101-93722113-GGT,14-93722141-93722350-TGGTGGTAGTGGTGATGCTGGTGGTAATGGGGTGG,14-93722171-93722183-GGT,14-93722206-93722218-GGT,14-93722241-93722253-GGT,14-93722276-93722288-GGT,14-93722311-93722323-GGT,14-93722316-93722424-TGGTGGTAGTGGTGATGCTGGTGGTAATGGGGTGA,14-93722496-93722507-TGG;MOTIFS=GGT,TGGTGGTAGTGGTGATGCTGGTGGTAATGGGGTGG,TGG,TGGTGGTAGTGGTGATGCTGGTGGTAATGGGGTGA;STRUC=<VC75862>	HPRC,HGSVC,1KG-ONT	No	0.056	Yes	NA,NA	NA	NA
chr14:93722316	435392	DEL	70	0.8586	0.4868	45	PRIMA1(0.074863,1.053)	NA	NA	NA	NA	NA	NA	NA	NA	No	ID=14-93722031-93722043-GGT,14-93722101-93722113-GGT,14-93722141-93722350-TGGTGGTAGTGGTGATGCTGGTGGTAATGGGGTGG,14-93722171-93722183-GGT,14-93722206-93722218-GGT,14-93722241-93722253-GGT,14-93722276-93722288-GGT,14-93722311-93722323-GGT,14-93722316-93722424-TGGTGGTAGTGGTGATGCTGGTGGTAATGGGGTGA,14-93722496-93722507-TGG;MOTIFS=GGT,TGGTGGTAGTGGTGATGCTGGTGGTAATGGGGTGG,TGG,TGGTGGTAGTGGTGATGCTGGTGGTAATGGGGTGA;STRUC=<VC75862>	HPRC,HGSVC,1KG-ONT	No	0.784	Yes	NA,NA	NA	NA
chr14:93722386	435393	INS	525	0.8859	0.4264	10	PRIMA1(0.074863,1.053)	NA	NA	NA	NA	NA	NA	NA	NA	No	ID=14-93722031-93722043-GGT,14-93722101-93722113-GGT,14-93722141-93722350-TGGTGGTAGTGGTGATGCTGGTGGTAATGGGGTGG,14-93722171-93722183-GGT,14-93722206-93722218-GGT,14-93722241-93722253-GGT,14-93722276-93722288-GGT,14-93722311-93722323-GGT,14-93722316-93722424-TGGTGGTAGTGGTGATGCTGGTGGTAATGGGGTGA,14-93722496-93722507-TGG;MOTIFS=GGT,TGGTGGTAGTGGTGATGCTGGTGGTAATGGGGTGG,TGG,TGGTGGTAGTGGTGATGCTGGTGGTAATGGGGTGA;STRUC=<VC75862>	HPRC,HGSVC,1KG-ONT	No	0.056	Yes	NA,NA	NA	NA
chr14:93722763	435394	INS	265	0.823	0.6596	26	PRIMA1(0.074863,1.053)	NA	NA	NA	NA	NA	NA	NA	NA	No	ID=14-93722624-93722635-TGG,14-93722641-93722651-GTG,14-93722668-93722677-ATG,14-93722691-93722702-ATG,14-93722742-93722751-GTG;MOTIFS=ATG,TGG,GTG;STRUC=<VC75863>	HPRC,HGSVC	No	0.692	No	NA,NA	NA	NA
chr14:93722773	435399	INS	105	0.8137	0.6579	46	PRIMA1(0.074863,1.053)	NA	NA	NA	NA	NA	NA	NA	NA	No	ID=14-93722624-93722635-TGG,14-93722641-93722651-GTG,14-93722668-93722677-ATG,14-93722691-93722702-ATG,14-93722742-93722751-GTG;MOTIFS=ATG,TGG,GTG;STRUC=<VC75863>	HPRC,HGSVC,1KG-ONT	No	0.692	Yes	NA,NA	NA	NA
chr14:93722773	435398	INS	75	0.9087	0.3161	3	PRIMA1(0.074863,1.053)	NA	NA	NA	NA	NA	NA	NA	NA	No	ID=14-93722624-93722635-TGG,14-93722641-93722651-GTG,14-93722668-93722677-ATG,14-93722691-93722702-ATG,14-93722742-93722751-GTG;MOTIFS=ATG,TGG,GTG;STRUC=<VC75863>	HPRC,HGSVC,1KG-ONT	No	0.692	No	NA,NA	NA	NA
chr14:93722773	435397	INS	98	0.9641	0.141	1002	PRIMA1(0.074863,1.053)	NA	NA	NA	NA	NA	NA	NA	NA	No	ID=14-93722624-93722635-TGG,14-93722641-93722651-GTG,14-93722668-93722677-ATG,14-93722691-93722702-ATG,14-93722742-93722751-GTG;MOTIFS=ATG,TGG,GTG;STRUC=<VC75863>	HPRC,HGSVC,1KG-ONT	No	0.692	Yes	NA,NA	NA	NA
chr14:93722773	435395	INS	98	0.9362	0.2354	80	PRIMA1(0.074863,1.053)	NA	NA	NA	NA	NA	NA	NA	NA	No	ID=14-93722624-93722635-TGG,14-93722641-93722651-GTG,14-93722668-93722677-ATG,14-93722691-93722702-ATG,14-93722742-93722751-GTG;MOTIFS=ATG,TGG,GTG;STRUC=<VC75863>	HPRC,HGSVC,1KG-ONT	No	0.692	Yes	NA,NA	NA	NA
chr14:93722773	435396	INS	137	0.9018	0.3927	259	PRIMA1(0.074863,1.053)	NA	NA	NA	NA	NA	NA	NA	NA	No	ID=14-93722624-93722635-TGG,14-93722641-93722651-GTG,14-93722668-93722677-ATG,14-93722691-93722702-ATG,14-93722742-93722751-GTG;MOTIFS=ATG,TGG,GTG;STRUC=<VC75863>	HPRC,HGSVC,1KG-ONT	No	0.692	Yes	NA,NA	NA	NA
chr14:93731212	435400	INS	79	0.8859	0.4131	214	PRIMA1(0.074863,1.053)	NA	NA	NA	NA	NA	NA	NA	NA	No	NA	HPRC,HGSVC,1KG-ONT	No	2.387	Yes	NA,NA	NA	NA
chr14:93737431	435401	INS	282	0.8224	0.6355	1	PRIMA1(0.074863,1.053)	NA	NA	NA	NA	NA	NA	NA	NA	No	NA	NA	No	2.416	No	NA,NA	NA	NA
chr14:93737443	435402	INS	376	0.8375	0.6051	1	PRIMA1(0.074863,1.053)	NA	NA	NA	NA	NA	NA	NA	NA	No	NA	NA	No	2.416	No	NA,NA	NA	NA
chr14:93737455	435403	DEL	141	0.8589	0.5302	4	PRIMA1(0.074863,1.053)	NA	NA	NA	NA	NA	NA	NA	NA	No	NA	NA	No	7.374	Yes	NA,NA	NA	NA
chr14:93737502	435404	INS	94	0.8721	0.4673	13	PRIMA1(0.074863,1.053)	NA	NA	NA	NA	NA	NA	NA	NA	No	NA	HPRC	No	0.351	No	NA,NA	NA	NA
chr14:93737502	435405	DEL	94	0.9363	0.3706	77	PRIMA1(0.074863,1.053)	NA	NA	NA	NA	NA	NA	NA	NA	No	NA	HPRC,HGSVC,1KG-ONT	No	4.775	Yes	NA,NA	NA	NA
chr14:93737589	435406	INS	141	0.8388	0.6141	3	PRIMA1(0.074863,1.053)	NA	NA	NA	NA	NA	NA	NA	NA	No	NA	NA	No	0.351	No	NA,NA	NA	NA
chr14:93747561	435407	INS	53	0.8252	0.6559	1	PRIMA1(0.074863,1.053)	NA	NA	NA	NA	NA	NA	NA	NA	No	NA	NA	No	4.801	No	NA,NA	NA	NA
chr14:93768959	435408	DEL	56	0.9923	0.0159	25	PRIMA1(0.074863,1.053)	NA	NA	NA	NA	NA	NA	NA	NA	No	ID=14-93768953-93768962-CAC;MOTIFS=CAC;STRUC=(CAC)n	HPRC,HGSVC,1KG-ONT	No	1.631	Yes	NA,NA	NA	NA
chr14:93768991	435409	DEL	56	0.9162	0.3184	1020	PRIMA1(0.074863,1.053)	NA	NA	NA	NA	NA	NA	NA	NA	No	ID=14-93768953-93768962-CAC;MOTIFS=CAC;STRUC=(CAC)n	HPRC,HGSVC,1KG-ONT	No	2.109	Yes	NA,NA	NA	NA
chr14:93801101	435410	DEL	56	0.8871	0.4096	18	NA	NA	NA	NA	NA	NA	NA	NA	NA	No	NA	HPRC,HGSVC	Yes	1.247	Yes	NA,NA	NA	NA
chr14:93830028	435411	DEL	55	0.8419	0.5921	10	NA	NA	NA	NA	NA	NA	NA	NA	NA	No	ID=14-93830028-93830044-GATG,14-93830045-93830065-ATGG;MOTIFS=GATG,ATGG;STRUC=<VC75874>,ID=14-93830065-93830078-TGGA;MOTIFS=TGGA;STRUC=<TR1157969>,ID=14-93830079-93830109-GATG;MOTIFS=GATG;STRUC=<TR1157970>	HGSVC	No	1.967	Yes	NA,NA	NA	NA
chr14:93865055	435412	DEL	53	0.8659	0.5155	1	NA	NA	NA	NA	NA	NA	NA	NA	NA	No	NA	NA	No	1.136	No	NA,NA	NA	NA
chr14:93887684	435413	INS	355	0.8452	0.5911	9	NA	NA	NA	NA	NA	NA	NA	NA	NA	No	NA	HGSVC,1KG-ONT	Yes	2.538	Yes	NA,NA	NA	NA
chr14:93893996	435414	INS	72	0.8667	0.5249	1	NA	NA	NA	NA	NA	NA	NA	NA	enhancer	No	NA	NA	No	0.794	No	NA,NA	NA	NA
chr14:93894092	435415	DEL	72	0.8427	0.5842	3	NA	NA	NA	NA	NA	NA	NA	NA	enhancer	No	ID=14-93894250-93894260-TC;MOTIFS=TC;STRUC=(TC)n	NA	No	0.502	Yes	NA,NA	NA	NA
chr14:93907807	435416	DEL	1348	0.8927	0.3982	5	NA	NA	NA	NA	NA	NA	NA	NA	NA	No	ID=14-93908455-93908470-CCAT;MOTIFS=CCAT;STRUC=<TR1158074>,ID=14-93908506-93908518-TCCA;MOTIFS=TCCA;STRUC=<TR1158075>,ID=14-93908584-93908599-CCAT;MOTIFS=CCAT;STRUC=(CCAT)n,ID=14-93908619-93908644-TCCA;MOTIFS=TCCA;STRUC=<TR1158076>	NA	Yes	2.56	Yes	NA,NA	NA	NA
chr14:93948637	435417	DEL	96	0.9222	0.281	25	ASB2(4.421400000000002e-19,1.243)	NA	NA	NA	NA	NA	NA	NA	NA	No	NA	HPRC	Yes	4.243	Yes	NA,NA	NA	NA
chr14:93981881	435418	DEL	69	0.7957	0.6891	2	NA	NA	NA	NA	NA	NA	NA	NA	NA	No	NA	NA	No	3.277	No	NA,NA	NA	NA
chr14:93981883	435419	INS	70	0.8045	0.6737	1	NA	NA	NA	NA	NA	NA	NA	NA	NA	No	NA	NA	No	2.416	No	NA,NA	NA	NA
chr14:93988507	435420	DEL	197	0.8078	0.6802	1	NA	NA	NA	NA	NA	NA	NA	NA	NA	No	ID=14-93988677-93988686-AGG;MOTIFS=AGG;STRUC=(AGG)n	NA	No	0.794	No	NA,NA	NA	NA
chr14:93988521	435421	DEL	410	0.8248	0.6344	1	NA	NA	NA	NA	NA	NA	NA	NA	NA	No	ID=14-93988677-93988686-AGG;MOTIFS=AGG;STRUC=(AGG)n	NA	No	0.172	No	NA,NA	NA	NA
chr14:93996313	435422	INS	86	0.8797	0.434	94	NA	NA	NA	NA	NA	NA	NA	NA	NA	No	NA	HPRC,HGSVC,1KG-ONT	No	1.9	Yes	NA,NA	NA	NA
chr14:94012251	435423	DEL	50	0.8416	0.6003	62	NA	NA	NA	NA	NA	NA	NA	NA	NA	No	ID=14-94012195-94012214-TCCCT,14-94012226-94012249-CCTCC,14-94012297-94012314-CTCCC,14-94012328-94012345-CTCCC;MOTIFS=CCTCC,CTCCC,TCCCT;STRUC=<VC75892>,ID=14-94012252-94012302-CTCCCCTCCCCTTTCCTCCTCTCCC;MOTIFS=CTCCCCTCCCCTTTCCTCCTCTCCC;STRUC=<TR1158207>,ID=14-94012272-94012289-CTCCC;MOTIFS=CTCCC;STRUC=<TR1158208>	HGSVC	No	0.435	Yes	NA,NA	NA	NA
chr14:94029333	435424	INS	151	0.8315	0.609	2	OTUB2(0.0006201,1.035)	NA	NA	NA	NA	NA	NA	NA	NA	No	NA	NA	Yes	3.238	No	NA,NA	NA	NA
chr14:94082223	435425	DEL	247	0.8885	0.4338	13	IFI27L1(0.47478,0.894)	NA	NA	NA	NA	NA	NA	NA	NA	No	NA	HPRC,1KG-ONT	Yes	2.746	Yes	NA,NA	NA	NA
chr14:94125564	435426	INS	319	0.9689	0.1231	1	NA	NA	NA	NA	NA	NA	NA	NA	NA	No	NA	NA	Yes	0.354	No	NA,NA	NA	NA
chr14:94136388	435427	INS	305	0.8766	0.4539	10	NA	NA	NA	NA	NA	NA	NA	NA	NA	No	NA	HPRC,1KG-ONT	Yes	1.972	Yes	NA,NA	NA	NA
chr14:94145430	435428	DEL	269	0.9015	0.3584	13	NA	NA	NA	NA	NA	NA	NA	NA	NA	No	ID=14-94145378-94145399-TC,14-94145398-94145407-TA,14-94145456-94145512-TAAATATATATATTTAGATATATATATC,14-94145459-94145469-AT,14-94145473-94145483-AT,14-94145487-94145497-AT,14-94145501-94145511-AT,14-94145541-94145549-AT,14-94145553-94145563-AT,14-94145567-94145577-AT,14-94145619-94145628-AT,14-94145655-94145665-AT,14-94145689-94145699-AT;MOTIFS=TC,TAAATATATATATTTAGATATATATATC,TA,AT;STRUC=<VC75906>	NA	Yes	0.807	Yes	NA,NA	NA	NA
chr14:94145461	435429	DEL	80	0.8003	0.6869	2	NA	NA	NA	NA	NA	NA	NA	NA	NA	No	ID=14-94145378-94145399-TC,14-94145398-94145407-TA,14-94145456-94145512-TAAATATATATATTTAGATATATATATC,14-94145459-94145469-AT,14-94145473-94145483-AT,14-94145487-94145497-AT,14-94145501-94145511-AT,14-94145541-94145549-AT,14-94145553-94145563-AT,14-94145567-94145577-AT,14-94145619-94145628-AT,14-94145655-94145665-AT,14-94145689-94145699-AT;MOTIFS=TC,TAAATATATATATTTAGATATATATATC,TA,AT;STRUC=<VC75906>	NA	No	0.003	Yes	NA,NA	NA	NA
chr14:94172401	435430	DEL	1137	0.9168	0.3159	13	PPP4R4(9.5292e-07,0.715)	NA	NA	NA	NA	NA	NA	NA	NA	No	ID=14-94173068-94173079-TAT;MOTIFS=TAT;STRUC=<TR1158411>	HPRC,HGSVC	Yes	5.519	Yes	NA,NA	NA	NA
chr14:94174272	435431	INS	66	0.8992	0.3529	68	PPP4R4(9.5292e-07,0.715)	NA	NA	NA	NA	NA	NA	NA	promoter	No	ID=14-94174292-94174302-CCCGC,14-94174282-94174304-CCTCGCCGGGCCCGCCCCGCCC;MOTIFS=CCCGC,CCTCGCCGGGCCCGCCCCGCCC;STRUC=<VC75907>	HPRC,HGSVC	No	11.17	Yes	NA,NA	NA	NA
chr14:94174272	435432	INS	88	0.8381	0.6363	20	PPP4R4(9.5292e-07,0.715)	NA	NA	NA	NA	NA	NA	NA	promoter	No	ID=14-94174292-94174302-CCCGC,14-94174282-94174304-CCTCGCCGGGCCCGCCCCGCCC;MOTIFS=CCCGC,CCTCGCCGGGCCCGCCCCGCCC;STRUC=<VC75907>	HPRC,HGSVC,1KG-ONT	No	11.17	Yes	NA,NA	NA	NA
chr14:94174272	435433	INS	154	0.833	0.6033	3	PPP4R4(9.5292e-07,0.715)	NA	NA	NA	NA	NA	NA	NA	promoter	No	ID=14-94174292-94174302-CCCGC,14-94174282-94174304-CCTCGCCGGGCCCGCCCCGCCC;MOTIFS=CCCGC,CCTCGCCGGGCCCGCCCCGCCC;STRUC=<VC75907>	HPRC,HGSVC,1KG-ONT	No	11.17	No	NA,NA	NA	NA
chr14:94174275	435434	INS	61	0.8523	0.571	5	PPP4R4(9.5292e-07,0.715)	NA	NA	NA	NA	NA	NA	NA	promoter	No	ID=14-94174272-94174294-CGCCCCGCCTCCTCGCCGGGCC;MOTIFS=CGCCCCGCCTCCTCGCCGGGCC;STRUC=<TR1158413>,ID=14-94174292-94174302-CCCGC,14-94174282-94174304-CCTCGCCGGGCCCGCCCCGCCC;MOTIFS=CCCGC,CCTCGCCGGGCCCGCCCCGCCC;STRUC=<VC75907>	HPRC,HGSVC	No	11.12	No	NA,NA	NA	NA
chr14:94174282	435435	INS	110	0.868	0.4994	26	PPP4R4(9.5292e-07,0.715)	NA	NA	NA	NA	NA	NA	NA	promoter	No	ID=14-94174272-94174294-CGCCCCGCCTCCTCGCCGGGCC;MOTIFS=CGCCCCGCCTCCTCGCCGGGCC;STRUC=<TR1158413>,ID=14-94174292-94174302-CCCGC,14-94174282-94174304-CCTCGCCGGGCCCGCCCCGCCC;MOTIFS=CCCGC,CCTCGCCGGGCCCGCCCCGCCC;STRUC=<VC75907>	HPRC,HGSVC,1KG-ONT	No	11.16	Yes	NA,NA	NA	NA
chr14:94174282	435436	INS	132	0.9062	0.5538	6	PPP4R4(9.5292e-07,0.715)	NA	NA	NA	NA	NA	NA	NA	promoter	No	ID=14-94174272-94174294-CGCCCCGCCTCCTCGCCGGGCC;MOTIFS=CGCCCCGCCTCCTCGCCGGGCC;STRUC=<TR1158413>,ID=14-94174292-94174302-CCCGC,14-94174282-94174304-CCTCGCCGGGCCCGCCCCGCCC;MOTIFS=CCCGC,CCTCGCCGGGCCCGCCCCGCCC;STRUC=<VC75907>	HPRC,HGSVC,1KG-ONT	No	11.16	No	NA,NA	NA	NA
chr14:94174296	435437	INS	117	0.8545	0.5392	4	PPP4R4(9.5292e-07,0.715)	NA	NA	NA	NA	NA	NA	NA	promoter	No	ID=14-94174292-94174302-CCCGC,14-94174282-94174304-CCTCGCCGGGCCCGCCCCGCCC;MOTIFS=CCCGC,CCTCGCCGGGCCCGCCCCGCCC;STRUC=<VC75907>	HPRC,HGSVC,1KG-ONT	No	12.15	Yes	NA,NA	NA	NA
chr14:94176613	435438	INS	6090	0.968	0.2027	2	PPP4R4(9.5292e-07,0.715)	NA	NA	NA	NA	NA	NA	NA	NA	No	NA	HPRC	Yes	9.121	Yes	NA,NA	NA	NA
chr14:94201934	435439	INS	52	0.8204	0.6586	1	PPP4R4(9.5292e-07,0.715)	NA	NA	NA	NA	NA	NA	NA	NA	No	ID=14-94201924-94201935-TG;MOTIFS=TG;STRUC=<TR1158455>	NA	Yes	0.745	No	NA,NA	NA	NA
chr14:94207769	435440	INS	6090	0.9822	0.0775	4	PPP4R4(9.5292e-07,0.715)	NA	NA	NA	NA	NA	NA	NA	NA	No	NA	HPRC,1KG-ONT	Yes	0.745	Yes	NA,NA	NA	NA
chr14:94212271	435441	DEL	1581	0.8773	0.4273	1	PPP4R4(9.5292e-07,0.715)	NA	NA	NA	NA	NA	NA	NA	enhancer	No	ID=14-94213576-94213585-GGT;MOTIFS=GGT;STRUC=<TR1158472>	NA	Yes	10.26	No	NA,NA	NA	NA
chr14:94218446	435442	DEL	114	0.8452	0.5982	2	PPP4R4(9.5292e-07,0.715)	NA	NA	NA	NA	NA	NA	NA	NA	No	ID=14-94218471-94218482-CA;MOTIFS=CA;STRUC=<TR1158485>,ID=14-94218508-94218519-CA;MOTIFS=CA;STRUC=<TR1158486>,ID=14-94218539-94218549-GC;MOTIFS=GC;STRUC=<TR1158487>,ID=14-94218548-94218561-CA;MOTIFS=CA;STRUC=<TR1158488>	NA	No	0.466	No	NA,NA	NA	NA
chr14:94324534	435443	INS	410	0.8328	0.6747	1	NA	NA	NA	NA	NA	NA	NA	NA	NA	No	NA	NA	No	0.745	No	NA,NA	NA	NA
chr14:94330902	435444	DEL	54	0.9209	0.3142	2	NA	NA	NA	NA	NA	NA	NA	NA	NA	No	NA	NA	No	2.646	Yes	NA,NA	NA	NA
chr14:94345980	435445	DEL	56	0.9175	0.3061	12	NA	NA	NA	NA	NA	NA	NA	NA	enhancer	No	ID=14-94345918-94345927-GT,14-94345980-94346172-TGCACGGGAAAGCCCCTGCACCACGCAGGACCGTCCAGCCCGTGATGTGCCTGCAG,14-94346237-94346440-TCCAGCCCGTGATGTGCCTGCAGTGCACGGGAAAGCCCCTGCACCACACAGGACTG,14-94346405-94346461-TCCAGCCCGTGATGTGCCTGCAGTGCACGGGAAAGGCCCTGCACCACACAGGAATT;MOTIFS=TGCACGGGAAAGCCCCTGCACCACGCAGGACCGTCCAGCCCGTGATGTGCCTGCAG,TCCAGCCCGTGATGTGCCTGCAGTGCACGGGAAAGCCCCTGCACCACACAGGACTG,TCCAGCCCGTGATGTGCCTGCAGTGCACGGGAAAGGCCCTGCACCACACAGGAATT,GT;STRUC=<VC75914>	HPRC,HGSVC,1KG-ONT	No	1.028	Yes	NA,NA	NA	NA
chr14:94345983	435446	INS	56	0.8706	0.5004	8	NA	NA	NA	NA	NA	NA	NA	NA	enhancer	No	ID=14-94345918-94345927-GT,14-94345980-94346172-TGCACGGGAAAGCCCCTGCACCACGCAGGACCGTCCAGCCCGTGATGTGCCTGCAG,14-94346237-94346440-TCCAGCCCGTGATGTGCCTGCAGTGCACGGGAAAGCCCCTGCACCACACAGGACTG,14-94346405-94346461-TCCAGCCCGTGATGTGCCTGCAGTGCACGGGAAAGGCCCTGCACCACACAGGAATT;MOTIFS=TGCACGGGAAAGCCCCTGCACCACGCAGGACCGTCCAGCCCGTGATGTGCCTGCAG,TCCAGCCCGTGATGTGCCTGCAGTGCACGGGAAAGCCCCTGCACCACACAGGACTG,TCCAGCCCGTGATGTGCCTGCAGTGCACGGGAAAGGCCCTGCACCACACAGGAATT,GT;STRUC=<VC75914>	HPRC,HGSVC,1KG-ONT	No	0.094	Yes	NA,NA	NA	NA
chr14:94346111	435447	INS	56	0.8666	0.4796	33	NA	NA	NA	NA	NA	NA	NA	NA	enhancer	No	ID=14-94345918-94345927-GT,14-94345980-94346172-TGCACGGGAAAGCCCCTGCACCACGCAGGACCGTCCAGCCCGTGATGTGCCTGCAG,14-94346237-94346440-TCCAGCCCGTGATGTGCCTGCAGTGCACGGGAAAGCCCCTGCACCACACAGGACTG,14-94346405-94346461-TCCAGCCCGTGATGTGCCTGCAGTGCACGGGAAAGGCCCTGCACCACACAGGAATT;MOTIFS=TGCACGGGAAAGCCCCTGCACCACGCAGGACCGTCCAGCCCGTGATGTGCCTGCAG,TCCAGCCCGTGATGTGCCTGCAGTGCACGGGAAAGCCCCTGCACCACACAGGACTG,TCCAGCCCGTGATGTGCCTGCAGTGCACGGGAAAGGCCCTGCACCACACAGGAATT,GT;STRUC=<VC75914>	HPRC,HGSVC,1KG-ONT	No	1.712	Yes	NA,NA	NA	NA
chr14:94346111	435448	INS	112	0.8499	0.5739	42	NA	NA	NA	NA	NA	NA	NA	NA	enhancer	No	ID=14-94345918-94345927-GT,14-94345980-94346172-TGCACGGGAAAGCCCCTGCACCACGCAGGACCGTCCAGCCCGTGATGTGCCTGCAG,14-94346237-94346440-TCCAGCCCGTGATGTGCCTGCAGTGCACGGGAAAGCCCCTGCACCACACAGGACTG,14-94346405-94346461-TCCAGCCCGTGATGTGCCTGCAGTGCACGGGAAAGGCCCTGCACCACACAGGAATT;MOTIFS=TGCACGGGAAAGCCCCTGCACCACGCAGGACCGTCCAGCCCGTGATGTGCCTGCAG,TCCAGCCCGTGATGTGCCTGCAGTGCACGGGAAAGCCCCTGCACCACACAGGACTG,TCCAGCCCGTGATGTGCCTGCAGTGCACGGGAAAGGCCCTGCACCACACAGGAATT,GT;STRUC=<VC75914>	HGSVC,1KG-ONT	No	1.712	Yes	NA,NA	NA	NA
chr14:94346167	435449	INS	224	0.8453	0.5993	59	NA	NA	NA	NA	NA	NA	NA	NA	enhancer	No	ID=14-94345918-94345927-GT,14-94345980-94346172-TGCACGGGAAAGCCCCTGCACCACGCAGGACCGTCCAGCCCGTGATGTGCCTGCAG,14-94346237-94346440-TCCAGCCCGTGATGTGCCTGCAGTGCACGGGAAAGCCCCTGCACCACACAGGACTG,14-94346405-94346461-TCCAGCCCGTGATGTGCCTGCAGTGCACGGGAAAGGCCCTGCACCACACAGGAATT;MOTIFS=TGCACGGGAAAGCCCCTGCACCACGCAGGACCGTCCAGCCCGTGATGTGCCTGCAG,TCCAGCCCGTGATGTGCCTGCAGTGCACGGGAAAGCCCCTGCACCACACAGGACTG,TCCAGCCCGTGATGTGCCTGCAGTGCACGGGAAAGGCCCTGCACCACACAGGAATT,GT;STRUC=<VC75914>	HPRC,HGSVC,1KG-ONT	No	1.712	Yes	NA,NA	NA	NA
chr14:94346167	435450	INS	168	0.9726	0.1283	225	NA	NA	NA	NA	NA	NA	NA	NA	enhancer	No	ID=14-94345918-94345927-GT,14-94345980-94346172-TGCACGGGAAAGCCCCTGCACCACGCAGGACCGTCCAGCCCGTGATGTGCCTGCAG,14-94346237-94346440-TCCAGCCCGTGATGTGCCTGCAGTGCACGGGAAAGCCCCTGCACCACACAGGACTG,14-94346405-94346461-TCCAGCCCGTGATGTGCCTGCAGTGCACGGGAAAGGCCCTGCACCACACAGGAATT;MOTIFS=TGCACGGGAAAGCCCCTGCACCACGCAGGACCGTCCAGCCCGTGATGTGCCTGCAG,TCCAGCCCGTGATGTGCCTGCAGTGCACGGGAAAGCCCCTGCACCACACAGGACTG,TCCAGCCCGTGATGTGCCTGCAGTGCACGGGAAAGGCCCTGCACCACACAGGAATT,GT;STRUC=<VC75914>	HPRC,HGSVC,1KG-ONT	No	1.712	Yes	NA,NA	NA	NA
chr14:94346167	435451	INS	280	0.8107	0.6686	55	NA	NA	NA	NA	NA	NA	NA	NA	enhancer	No	ID=14-94345918-94345927-GT,14-94345980-94346172-TGCACGGGAAAGCCCCTGCACCACGCAGGACCGTCCAGCCCGTGATGTGCCTGCAG,14-94346237-94346440-TCCAGCCCGTGATGTGCCTGCAGTGCACGGGAAAGCCCCTGCACCACACAGGACTG,14-94346405-94346461-TCCAGCCCGTGATGTGCCTGCAGTGCACGGGAAAGGCCCTGCACCACACAGGAATT;MOTIFS=TGCACGGGAAAGCCCCTGCACCACGCAGGACCGTCCAGCCCGTGATGTGCCTGCAG,TCCAGCCCGTGATGTGCCTGCAGTGCACGGGAAAGCCCCTGCACCACACAGGACTG,TCCAGCCCGTGATGTGCCTGCAGTGCACGGGAAAGGCCCTGCACCACACAGGAATT,GT;STRUC=<VC75914>	HPRC,HGSVC,1KG-ONT	No	1.712	Yes	NA,NA	NA	NA
chr14:94346181	435452	DEL	112	0.853	0.5638	6	NA	NA	NA	NA	NA	NA	NA	NA	enhancer	No	ID=14-94345918-94345927-GT,14-94345980-94346172-TGCACGGGAAAGCCCCTGCACCACGCAGGACCGTCCAGCCCGTGATGTGCCTGCAG,14-94346237-94346440-TCCAGCCCGTGATGTGCCTGCAGTGCACGGGAAAGCCCCTGCACCACACAGGACTG,14-94346405-94346461-TCCAGCCCGTGATGTGCCTGCAGTGCACGGGAAAGGCCCTGCACCACACAGGAATT;MOTIFS=TGCACGGGAAAGCCCCTGCACCACGCAGGACCGTCCAGCCCGTGATGTGCCTGCAG,TCCAGCCCGTGATGTGCCTGCAGTGCACGGGAAAGCCCCTGCACCACACAGGACTG,TCCAGCCCGTGATGTGCCTGCAGTGCACGGGAAAGGCCCTGCACCACACAGGAATT,GT;STRUC=<VC75914>	HPRC,HGSVC	No	1.084	Yes	NA,NA	NA	NA
chr14:94346237	435453	DEL	56	0.9112	0.3274	270	NA	NA	NA	NA	NA	NA	NA	NA	enhancer	No	ID=14-94345918-94345927-GT,14-94345980-94346172-TGCACGGGAAAGCCCCTGCACCACGCAGGACCGTCCAGCCCGTGATGTGCCTGCAG,14-94346237-94346440-TCCAGCCCGTGATGTGCCTGCAGTGCACGGGAAAGCCCCTGCACCACACAGGACTG,14-94346405-94346461-TCCAGCCCGTGATGTGCCTGCAGTGCACGGGAAAGGCCCTGCACCACACAGGAATT;MOTIFS=TGCACGGGAAAGCCCCTGCACCACGCAGGACCGTCCAGCCCGTGATGTGCCTGCAG,TCCAGCCCGTGATGTGCCTGCAGTGCACGGGAAAGCCCCTGCACCACACAGGACTG,TCCAGCCCGTGATGTGCCTGCAGTGCACGGGAAAGGCCCTGCACCACACAGGAATT,GT;STRUC=<VC75914>	HPRC,HGSVC,1KG-ONT	No	1.388	Yes	NA,NA	NA	NA
chr14:94346237	435454	DEL	168	0.8269	0.6354	171	NA	NA	NA	NA	NA	NA	NA	NA	enhancer	No	ID=14-94345918-94345927-GT,14-94345980-94346172-TGCACGGGAAAGCCCCTGCACCACGCAGGACCGTCCAGCCCGTGATGTGCCTGCAG,14-94346237-94346440-TCCAGCCCGTGATGTGCCTGCAGTGCACGGGAAAGCCCCTGCACCACACAGGACTG,14-94346405-94346461-TCCAGCCCGTGATGTGCCTGCAGTGCACGGGAAAGGCCCTGCACCACACAGGAATT;MOTIFS=TGCACGGGAAAGCCCCTGCACCACGCAGGACCGTCCAGCCCGTGATGTGCCTGCAG,TCCAGCCCGTGATGTGCCTGCAGTGCACGGGAAAGCCCCTGCACCACACAGGACTG,TCCAGCCCGTGATGTGCCTGCAGTGCACGGGAAAGGCCCTGCACCACACAGGAATT,GT;STRUC=<VC75914>	HPRC,HGSVC,1KG-ONT	No	3.182	Yes	NA,NA	NA	NA
chr14:94346349	435455	INS	56	0.8387	0.6025	3	NA	NA	NA	NA	NA	NA	NA	NA	enhancer	No	ID=14-94345918-94345927-GT,14-94345980-94346172-TGCACGGGAAAGCCCCTGCACCACGCAGGACCGTCCAGCCCGTGATGTGCCTGCAG,14-94346237-94346440-TCCAGCCCGTGATGTGCCTGCAGTGCACGGGAAAGCCCCTGCACCACACAGGACTG,14-94346405-94346461-TCCAGCCCGTGATGTGCCTGCAGTGCACGGGAAAGGCCCTGCACCACACAGGAATT;MOTIFS=TGCACGGGAAAGCCCCTGCACCACGCAGGACCGTCCAGCCCGTGATGTGCCTGCAG,TCCAGCCCGTGATGTGCCTGCAGTGCACGGGAAAGCCCCTGCACCACACAGGACTG,TCCAGCCCGTGATGTGCCTGCAGTGCACGGGAAAGGCCCTGCACCACACAGGAATT,GT;STRUC=<VC75914>	HPRC,HGSVC,1KG-ONT	No	0.094	Yes	NA,NA	NA	NA
chr14:94346405	435456	INS	112	0.797	0.6964	16	NA	NA	NA	NA	NA	NA	NA	NA	enhancer	No	ID=14-94345918-94345927-GT,14-94345980-94346172-TGCACGGGAAAGCCCCTGCACCACGCAGGACCGTCCAGCCCGTGATGTGCCTGCAG,14-94346237-94346440-TCCAGCCCGTGATGTGCCTGCAGTGCACGGGAAAGCCCCTGCACCACACAGGACTG,14-94346405-94346461-TCCAGCCCGTGATGTGCCTGCAGTGCACGGGAAAGGCCCTGCACCACACAGGAATT;MOTIFS=TGCACGGGAAAGCCCCTGCACCACGCAGGACCGTCCAGCCCGTGATGTGCCTGCAG,TCCAGCCCGTGATGTGCCTGCAGTGCACGGGAAAGCCCCTGCACCACACAGGACTG,TCCAGCCCGTGATGTGCCTGCAGTGCACGGGAAAGGCCCTGCACCACACAGGAATT,GT;STRUC=<VC75914>	HGSVC,1KG-ONT	No	0.153	Yes	NA,NA	NA	NA
chr14:94346481	435457	DEL	56	0.9109	0.3123	51	NA	NA	NA	NA	NA	NA	NA	NA	enhancer	No	NA	HPRC,HGSVC,1KG-ONT	No	2.833	Yes	NA,NA	NA	NA
chr14:94363024	435458	INS	100	0.834	0.6017	78	NA	NA	NA	NA	NA	NA	NA	NA	NA	No	ID=14-94362937-94362950-CA,14-94362976-94362985-AC,14-94362992-94363001-AC,14-94363002-94363011-AC,14-94363014-94363027-AC,14-94363056-94363066-AC,14-94363087-94363101-CA,14-94363102-94363111-AC;MOTIFS=AC,CA;STRUC=<VC75917>	NA	No	3.322	Yes	NA,NA	NA	NA
chr14:94363024	435459	INS	116	0.7945	0.6976	118	NA	NA	NA	NA	NA	NA	NA	NA	NA	No	ID=14-94362937-94362950-CA,14-94362976-94362985-AC,14-94362992-94363001-AC,14-94363002-94363011-AC,14-94363014-94363027-AC,14-94363056-94363066-AC,14-94363087-94363101-CA,14-94363102-94363111-AC;MOTIFS=AC,CA;STRUC=<VC75917>	NA	No	3.322	Yes	NA,NA	NA	NA
chr14:94363765	435460	INS	2023	0.9085	0.3283	786	NA	NA	NA	NA	NA	NA	NA	NA	NA	No	NA	HPRC,HGSVC,1KG-ONT	No	0.234	Yes	NA,NA	NA	NA
chr14:94415052	435462	DEL	62	0.8155	0.6643	2	NA	NA	NA	NA	NA	NA	NA	NA	NA	No	NA	NA	Yes	1.547	No	NA,NA	NA	NA
chr14:94424140	435463	DEL	73	0.8846	0.4224	1	NA	NA	NA	NA	NA	NA	NA	NA	NA	No	NA	NA	Yes	2.191	No	NA,NA	NA	NA
chr14:94441820	435464	INS	321	0.9024	0.3433	13	NA	NA	NA	NA	NA	NA	NA	NA	NA	No	NA	NA	Yes	2.941	Yes	NA,NA	NA	NA
chr14:94449489	435465	INS	70	0.8166	0.6413	5	SERPINA11(9.4636e-10,1.239)	NA	NA	NA	NA	NA	NA	NA	NA	No	ID=14-94449342-94449353-ACC,14-94449380-94449392-CCTC,14-94449390-94449405-TCTT,14-94449406-94449482-TTCT,14-94449479-94449494-TCTG,14-94449501-94449509-TCTT,14-94449509-94449528-TTTC,14-94449527-94449544-TTTC,14-94449537-94449556-TCTTTC,14-94449549-94449567-TCTT,14-94449564-94449588-TTCC,14-94449594-94449607-CTTC;MOTIFS=TCTT,TCTTTC,TCTG,TTTC,TTCC,ACC,CCTC,CTTC,TTCT;STRUC=<VC75923>	NA	No	0.745	Yes	NA,NA	NA	NA
chr14:94449501	435466	INS	56	0.8314	0.6414	13	SERPINA11(9.4636e-10,1.239)	NA	NA	NA	NA	NA	NA	NA	NA	No	ID=14-94449342-94449353-ACC,14-94449380-94449392-CCTC,14-94449390-94449405-TCTT,14-94449406-94449482-TTCT,14-94449479-94449494-TCTG,14-94449501-94449509-TCTT,14-94449509-94449528-TTTC,14-94449527-94449544-TTTC,14-94449537-94449556-TCTTTC,14-94449549-94449567-TCTT,14-94449564-94449588-TTCC,14-94449594-94449607-CTTC;MOTIFS=TCTT,TCTTTC,TCTG,TTTC,TTCC,ACC,CCTC,CTTC,TTCT;STRUC=<VC75923>	NA	No	0.745	Yes	NA,NA	NA	NA
chr14:94449509	435467	INS	89	0.8649	0.5015	1	SERPINA11(9.4636e-10,1.239)	NA	NA	NA	NA	NA	NA	NA	NA	No	ID=14-94449342-94449353-ACC,14-94449380-94449392-CCTC,14-94449390-94449405-TCTT,14-94449406-94449482-TTCT,14-94449479-94449494-TCTG,14-94449501-94449509-TCTT,14-94449509-94449528-TTTC,14-94449527-94449544-TTTC,14-94449537-94449556-TCTTTC,14-94449549-94449567-TCTT,14-94449564-94449588-TTCC,14-94449594-94449607-CTTC;MOTIFS=TCTT,TCTTTC,TCTG,TTTC,TTCC,ACC,CCTC,CTTC,TTCT;STRUC=<VC75923>	NA	No	0.745	No	NA,NA	NA	NA
chr14:94477417	435468	INS	324	0.9059	0.3484	1	SERPINA9(9.0077e-15,1.728)	NA	NA	NA	NA	NA	NA	NA	NA	No	NA	NA	Yes	0.745	No	NA,NA	NA	NA
chr14:94477417	435469	INS	348	0.9112	0.3364	2	SERPINA9(9.0077e-15,1.728)	NA	NA	NA	NA	NA	NA	NA	NA	No	NA	NA	Yes	0.745	Yes	NA,NA	NA	NA
chr14:94518936	435470	INS	60	0.9061	0.3485	319	NA	NA	NA	NA	NA	NA	NA	NA	NA	No	NA	HPRC,HGSVC,1KG-ONT	Yes	3.322	Yes	NA,NA	NA	NA
chr14:94518936	435471	INS	120	0.9088	0.6494	1	NA	NA	NA	NA	NA	NA	NA	NA	NA	No	NA	HPRC,HGSVC	Yes	3.322	No	NA,NA	NA	NA
chr14:94518936	435472	INS	180	0.8126	0.6605	16	NA	NA	NA	NA	NA	NA	NA	NA	NA	No	NA	HPRC,1KG-ONT	Yes	3.322	Yes	NA,NA	NA	NA
chr14:94518936	435473	INS	240	0.819	0.668	49	NA	NA	NA	NA	NA	NA	NA	NA	NA	No	NA	HPRC,1KG-ONT	Yes	3.322	Yes	NA,NA	NA	NA
chr14:94518971	435474	INS	62	0.8293	0.6348	29	NA	NA	NA	NA	NA	NA	NA	NA	NA	No	ID=14-94518956-94518972-GGT,14-94518975-94518986-GTG;MOTIFS=GGT,GTG;STRUC=<VC75930>	HPRC,HGSVC,1KG-ONT	Yes	5.256	Yes	NA,NA	NA	NA
chr14:94519616	435476	DEL	282	0.8529	0.5864	2	NA	NA	NA	NA	NA	NA	NA	NA	NA	No	ID=14-94519498-94519508-TGG,14-94519565-94519579-TGG,14-94519588-94519597-GTG,14-94519615-94519624-GTG,14-94519629-94519639-GGT,14-94519640-94519651-TGG,14-94519712-94519723-TGG,14-94519745-94519756-TGG,14-94519770-94519783-GGT,14-94519824-94519834-GGT,14-94519850-94519861-TGG,14-94519911-94519921-GGT,14-94519922-94519936-TGG,14-94520054-94520065-TGG,14-94520083-94520092-GTG,14-94520112-94520122-GGT,14-94520123-94520137-TGG,14-94520144-94520153-TAA,14-94520200-94520209-GTG,14-94520257-94520266-GTG,14-94520284-94520293-GTG,14-94520303-94520316-TGG;MOTIFS=GGT,TAA,TGG,GTG;STRUC=<VC75932>	HPRC	No	0.864	No	NA,NA	NA	NA
chr14:94519617	435477	INS	180	0.8227	0.6438	4	NA	NA	NA	NA	NA	NA	NA	NA	NA	No	ID=14-94519498-94519508-TGG,14-94519565-94519579-TGG,14-94519588-94519597-GTG,14-94519615-94519624-GTG,14-94519629-94519639-GGT,14-94519640-94519651-TGG,14-94519712-94519723-TGG,14-94519745-94519756-TGG,14-94519770-94519783-GGT,14-94519824-94519834-GGT,14-94519850-94519861-TGG,14-94519911-94519921-GGT,14-94519922-94519936-TGG,14-94520054-94520065-TGG,14-94520083-94520092-GTG,14-94520112-94520122-GGT,14-94520123-94520137-TGG,14-94520144-94520153-TAA,14-94520200-94520209-GTG,14-94520257-94520266-GTG,14-94520284-94520293-GTG,14-94520303-94520316-TGG;MOTIFS=GGT,TAA,TGG,GTG;STRUC=<VC75932>	HPRC,HGSVC,1KG-ONT	No	0.112	No	NA,NA	NA	NA
chr14:94519617	435478	INS	1155	0.8265	0.6352	3	NA	NA	NA	NA	NA	NA	NA	NA	NA	No	ID=14-94519498-94519508-TGG,14-94519565-94519579-TGG,14-94519588-94519597-GTG,14-94519615-94519624-GTG,14-94519629-94519639-GGT,14-94519640-94519651-TGG,14-94519712-94519723-TGG,14-94519745-94519756-TGG,14-94519770-94519783-GGT,14-94519824-94519834-GGT,14-94519850-94519861-TGG,14-94519911-94519921-GGT,14-94519922-94519936-TGG,14-94520054-94520065-TGG,14-94520083-94520092-GTG,14-94520112-94520122-GGT,14-94520123-94520137-TGG,14-94520144-94520153-TAA,14-94520200-94520209-GTG,14-94520257-94520266-GTG,14-94520284-94520293-GTG,14-94520303-94520316-TGG;MOTIFS=GGT,TAA,TGG,GTG;STRUC=<VC75932>	HGSVC,1KG-ONT	No	0.112	Yes	NA,NA	NA	NA
chr14:94519617	435479	INS	195	0.7956	0.6909	62	NA	NA	NA	NA	NA	NA	NA	NA	NA	No	ID=14-94519498-94519508-TGG,14-94519565-94519579-TGG,14-94519588-94519597-GTG,14-94519615-94519624-GTG,14-94519629-94519639-GGT,14-94519640-94519651-TGG,14-94519712-94519723-TGG,14-94519745-94519756-TGG,14-94519770-94519783-GGT,14-94519824-94519834-GGT,14-94519850-94519861-TGG,14-94519911-94519921-GGT,14-94519922-94519936-TGG,14-94520054-94520065-TGG,14-94520083-94520092-GTG,14-94520112-94520122-GGT,14-94520123-94520137-TGG,14-94520144-94520153-TAA,14-94520200-94520209-GTG,14-94520257-94520266-GTG,14-94520284-94520293-GTG,14-94520303-94520316-TGG;MOTIFS=GGT,TAA,TGG,GTG;STRUC=<VC75932>	HPRC,HGSVC,1KG-ONT	No	0.112	Yes	NA,NA	NA	NA
chr14:94519649	435483	INS	267	0.8181	0.6508	1	NA	NA	NA	NA	NA	NA	NA	NA	NA	No	ID=14-94519498-94519508-TGG,14-94519565-94519579-TGG,14-94519588-94519597-GTG,14-94519615-94519624-GTG,14-94519629-94519639-GGT,14-94519640-94519651-TGG,14-94519712-94519723-TGG,14-94519745-94519756-TGG,14-94519770-94519783-GGT,14-94519824-94519834-GGT,14-94519850-94519861-TGG,14-94519911-94519921-GGT,14-94519922-94519936-TGG,14-94520054-94520065-TGG,14-94520083-94520092-GTG,14-94520112-94520122-GGT,14-94520123-94520137-TGG,14-94520144-94520153-TAA,14-94520200-94520209-GTG,14-94520257-94520266-GTG,14-94520284-94520293-GTG,14-94520303-94520316-TGG;MOTIFS=GGT,TAA,TGG,GTG;STRUC=<VC75932>	HPRC,HGSVC,1KG-ONT	No	0.2	No	NA,NA	NA	NA
chr14:94519649	435482	INS	324	0.9341	0.2609	12	NA	NA	NA	NA	NA	NA	NA	NA	NA	No	ID=14-94519498-94519508-TGG,14-94519565-94519579-TGG,14-94519588-94519597-GTG,14-94519615-94519624-GTG,14-94519629-94519639-GGT,14-94519640-94519651-TGG,14-94519712-94519723-TGG,14-94519745-94519756-TGG,14-94519770-94519783-GGT,14-94519824-94519834-GGT,14-94519850-94519861-TGG,14-94519911-94519921-GGT,14-94519922-94519936-TGG,14-94520054-94520065-TGG,14-94520083-94520092-GTG,14-94520112-94520122-GGT,14-94520123-94520137-TGG,14-94520144-94520153-TAA,14-94520200-94520209-GTG,14-94520257-94520266-GTG,14-94520284-94520293-GTG,14-94520303-94520316-TGG;MOTIFS=GGT,TAA,TGG,GTG;STRUC=<VC75932>	HPRC,HGSVC,1KG-ONT	No	0.2	Yes	NA,NA	NA	NA
chr14:94519649	435481	INS	78	0.8744	0.4386	10	NA	NA	NA	NA	NA	NA	NA	NA	NA	No	ID=14-94519498-94519508-TGG,14-94519565-94519579-TGG,14-94519588-94519597-GTG,14-94519615-94519624-GTG,14-94519629-94519639-GGT,14-94519640-94519651-TGG,14-94519712-94519723-TGG,14-94519745-94519756-TGG,14-94519770-94519783-GGT,14-94519824-94519834-GGT,14-94519850-94519861-TGG,14-94519911-94519921-GGT,14-94519922-94519936-TGG,14-94520054-94520065-TGG,14-94520083-94520092-GTG,14-94520112-94520122-GGT,14-94520123-94520137-TGG,14-94520144-94520153-TAA,14-94520200-94520209-GTG,14-94520257-94520266-GTG,14-94520284-94520293-GTG,14-94520303-94520316-TGG;MOTIFS=GGT,TAA,TGG,GTG;STRUC=<VC75932>	HPRC,HGSVC	No	0.2	Yes	NA,NA	NA	NA
chr14:94519660	435485	INS	261	0.8681	0.5529	1	NA	NA	NA	NA	NA	NA	NA	NA	NA	No	ID=14-94519498-94519508-TGG,14-94519565-94519579-TGG,14-94519588-94519597-GTG,14-94519615-94519624-GTG,14-94519629-94519639-GGT,14-94519640-94519651-TGG,14-94519712-94519723-TGG,14-94519745-94519756-TGG,14-94519770-94519783-GGT,14-94519824-94519834-GGT,14-94519850-94519861-TGG,14-94519911-94519921-GGT,14-94519922-94519936-TGG,14-94520054-94520065-TGG,14-94520083-94520092-GTG,14-94520112-94520122-GGT,14-94520123-94520137-TGG,14-94520144-94520153-TAA,14-94520200-94520209-GTG,14-94520257-94520266-GTG,14-94520284-94520293-GTG,14-94520303-94520316-TGG;MOTIFS=GGT,TAA,TGG,GTG;STRUC=<VC75932>	HPRC,HGSVC,1KG-ONT	No	0.2	No	NA,NA	NA	NA
chr14:94519660	435484	INS	393	0.9121	0.3186	1	NA	NA	NA	NA	NA	NA	NA	NA	NA	No	ID=14-94519498-94519508-TGG,14-94519565-94519579-TGG,14-94519588-94519597-GTG,14-94519615-94519624-GTG,14-94519629-94519639-GGT,14-94519640-94519651-TGG,14-94519712-94519723-TGG,14-94519745-94519756-TGG,14-94519770-94519783-GGT,14-94519824-94519834-GGT,14-94519850-94519861-TGG,14-94519911-94519921-GGT,14-94519922-94519936-TGG,14-94520054-94520065-TGG,14-94520083-94520092-GTG,14-94520112-94520122-GGT,14-94520123-94520137-TGG,14-94520144-94520153-TAA,14-94520200-94520209-GTG,14-94520257-94520266-GTG,14-94520284-94520293-GTG,14-94520303-94520316-TGG;MOTIFS=GGT,TAA,TGG,GTG;STRUC=<VC75932>	HPRC,HGSVC,1KG-ONT	No	0.2	No	NA,NA	NA	NA
chr14:94519667	435486	INS	420	0.8086	0.6949	1	NA	NA	NA	NA	NA	NA	NA	NA	NA	No	ID=14-94519498-94519508-TGG,14-94519565-94519579-TGG,14-94519588-94519597-GTG,14-94519615-94519624-GTG,14-94519629-94519639-GGT,14-94519640-94519651-TGG,14-94519712-94519723-TGG,14-94519745-94519756-TGG,14-94519770-94519783-GGT,14-94519824-94519834-GGT,14-94519850-94519861-TGG,14-94519911-94519921-GGT,14-94519922-94519936-TGG,14-94520054-94520065-TGG,14-94520083-94520092-GTG,14-94520112-94520122-GGT,14-94520123-94520137-TGG,14-94520144-94520153-TAA,14-94520200-94520209-GTG,14-94520257-94520266-GTG,14-94520284-94520293-GTG,14-94520303-94520316-TGG;MOTIFS=GGT,TAA,TGG,GTG;STRUC=<VC75932>	HPRC,HGSVC,1KG-ONT	No	0.2	No	NA,NA	NA	NA
chr14:94519667	435487	INS	717	0.839	0.6281	6	NA	NA	NA	NA	NA	NA	NA	NA	NA	No	ID=14-94519498-94519508-TGG,14-94519565-94519579-TGG,14-94519588-94519597-GTG,14-94519615-94519624-GTG,14-94519629-94519639-GGT,14-94519640-94519651-TGG,14-94519712-94519723-TGG,14-94519745-94519756-TGG,14-94519770-94519783-GGT,14-94519824-94519834-GGT,14-94519850-94519861-TGG,14-94519911-94519921-GGT,14-94519922-94519936-TGG,14-94520054-94520065-TGG,14-94520083-94520092-GTG,14-94520112-94520122-GGT,14-94520123-94520137-TGG,14-94520144-94520153-TAA,14-94520200-94520209-GTG,14-94520257-94520266-GTG,14-94520284-94520293-GTG,14-94520303-94520316-TGG;MOTIFS=GGT,TAA,TGG,GTG;STRUC=<VC75932>	HPRC,HGSVC,1KG-ONT	Yes	0.2	Yes	NA,NA	NA	NA
chr14:94519671	435488	INS	309	0.8864	0.4029	6	NA	NA	NA	NA	NA	NA	NA	NA	NA	No	ID=14-94519498-94519508-TGG,14-94519565-94519579-TGG,14-94519588-94519597-GTG,14-94519615-94519624-GTG,14-94519629-94519639-GGT,14-94519640-94519651-TGG,14-94519712-94519723-TGG,14-94519745-94519756-TGG,14-94519770-94519783-GGT,14-94519824-94519834-GGT,14-94519850-94519861-TGG,14-94519911-94519921-GGT,14-94519922-94519936-TGG,14-94520054-94520065-TGG,14-94520083-94520092-GTG,14-94520112-94520122-GGT,14-94520123-94520137-TGG,14-94520144-94520153-TAA,14-94520200-94520209-GTG,14-94520257-94520266-GTG,14-94520284-94520293-GTG,14-94520303-94520316-TGG;MOTIFS=GGT,TAA,TGG,GTG;STRUC=<VC75932>	HPRC,HGSVC,1KG-ONT	No	0.2	Yes	NA,NA	NA	NA
chr14:94519671	435489	INS	225	0.9702	0.1233	47	NA	NA	NA	NA	NA	NA	NA	NA	NA	No	ID=14-94519498-94519508-TGG,14-94519565-94519579-TGG,14-94519588-94519597-GTG,14-94519615-94519624-GTG,14-94519629-94519639-GGT,14-94519640-94519651-TGG,14-94519712-94519723-TGG,14-94519745-94519756-TGG,14-94519770-94519783-GGT,14-94519824-94519834-GGT,14-94519850-94519861-TGG,14-94519911-94519921-GGT,14-94519922-94519936-TGG,14-94520054-94520065-TGG,14-94520083-94520092-GTG,14-94520112-94520122-GGT,14-94520123-94520137-TGG,14-94520144-94520153-TAA,14-94520200-94520209-GTG,14-94520257-94520266-GTG,14-94520284-94520293-GTG,14-94520303-94520316-TGG;MOTIFS=GGT,TAA,TGG,GTG;STRUC=<VC75932>	HPRC,HGSVC,1KG-ONT	No	0.2	Yes	NA,NA	NA	NA
chr14:94519671	435490	INS	655	0.8056	0.6846	3	NA	NA	NA	NA	NA	NA	NA	NA	NA	No	ID=14-94519498-94519508-TGG,14-94519565-94519579-TGG,14-94519588-94519597-GTG,14-94519615-94519624-GTG,14-94519629-94519639-GGT,14-94519640-94519651-TGG,14-94519712-94519723-TGG,14-94519745-94519756-TGG,14-94519770-94519783-GGT,14-94519824-94519834-GGT,14-94519850-94519861-TGG,14-94519911-94519921-GGT,14-94519922-94519936-TGG,14-94520054-94520065-TGG,14-94520083-94520092-GTG,14-94520112-94520122-GGT,14-94520123-94520137-TGG,14-94520144-94520153-TAA,14-94520200-94520209-GTG,14-94520257-94520266-GTG,14-94520284-94520293-GTG,14-94520303-94520316-TGG;MOTIFS=GGT,TAA,TGG,GTG;STRUC=<VC75932>	HPRC,HGSVC,1KG-ONT	Yes	0.2	No	NA,NA	NA	NA
chr14:94519673	435507	INS	825	0.9013	0.3545	1	NA	NA	NA	NA	NA	NA	NA	NA	NA	No	ID=14-94519498-94519508-TGG,14-94519565-94519579-TGG,14-94519588-94519597-GTG,14-94519615-94519624-GTG,14-94519629-94519639-GGT,14-94519640-94519651-TGG,14-94519712-94519723-TGG,14-94519745-94519756-TGG,14-94519770-94519783-GGT,14-94519824-94519834-GGT,14-94519850-94519861-TGG,14-94519911-94519921-GGT,14-94519922-94519936-TGG,14-94520054-94520065-TGG,14-94520083-94520092-GTG,14-94520112-94520122-GGT,14-94520123-94520137-TGG,14-94520144-94520153-TAA,14-94520200-94520209-GTG,14-94520257-94520266-GTG,14-94520284-94520293-GTG,14-94520303-94520316-TGG;MOTIFS=GGT,TAA,TGG,GTG;STRUC=<VC75932>	HPRC,HGSVC	No	0.2	No	NA,NA	NA	NA
chr14:94519673	435509	INS	330	0.8842	0.416	6	NA	NA	NA	NA	NA	NA	NA	NA	NA	No	ID=14-94519498-94519508-TGG,14-94519565-94519579-TGG,14-94519588-94519597-GTG,14-94519615-94519624-GTG,14-94519629-94519639-GGT,14-94519640-94519651-TGG,14-94519712-94519723-TGG,14-94519745-94519756-TGG,14-94519770-94519783-GGT,14-94519824-94519834-GGT,14-94519850-94519861-TGG,14-94519911-94519921-GGT,14-94519922-94519936-TGG,14-94520054-94520065-TGG,14-94520083-94520092-GTG,14-94520112-94520122-GGT,14-94520123-94520137-TGG,14-94520144-94520153-TAA,14-94520200-94520209-GTG,14-94520257-94520266-GTG,14-94520284-94520293-GTG,14-94520303-94520316-TGG;MOTIFS=GGT,TAA,TGG,GTG;STRUC=<VC75932>	HPRC,HGSVC,1KG-ONT	No	0.2	Yes	NA,NA	NA	NA
chr14:94519673	435508	INS	1071	0.8405	0.5743	2	NA	NA	NA	NA	NA	NA	NA	NA	NA	No	ID=14-94519498-94519508-TGG,14-94519565-94519579-TGG,14-94519588-94519597-GTG,14-94519615-94519624-GTG,14-94519629-94519639-GGT,14-94519640-94519651-TGG,14-94519712-94519723-TGG,14-94519745-94519756-TGG,14-94519770-94519783-GGT,14-94519824-94519834-GGT,14-94519850-94519861-TGG,14-94519911-94519921-GGT,14-94519922-94519936-TGG,14-94520054-94520065-TGG,14-94520083-94520092-GTG,14-94520112-94520122-GGT,14-94520123-94520137-TGG,14-94520144-94520153-TAA,14-94520200-94520209-GTG,14-94520257-94520266-GTG,14-94520284-94520293-GTG,14-94520303-94520316-TGG;MOTIFS=GGT,TAA,TGG,GTG;STRUC=<VC75932>	HGSVC	No	0.2	Yes	NA,NA	NA	NA
chr14:94519673	435510	INS	297	0.885	0.3996	11	NA	NA	NA	NA	NA	NA	NA	NA	NA	No	ID=14-94519498-94519508-TGG,14-94519565-94519579-TGG,14-94519588-94519597-GTG,14-94519615-94519624-GTG,14-94519629-94519639-GGT,14-94519640-94519651-TGG,14-94519712-94519723-TGG,14-94519745-94519756-TGG,14-94519770-94519783-GGT,14-94519824-94519834-GGT,14-94519850-94519861-TGG,14-94519911-94519921-GGT,14-94519922-94519936-TGG,14-94520054-94520065-TGG,14-94520083-94520092-GTG,14-94520112-94520122-GGT,14-94520123-94520137-TGG,14-94520144-94520153-TAA,14-94520200-94520209-GTG,14-94520257-94520266-GTG,14-94520284-94520293-GTG,14-94520303-94520316-TGG;MOTIFS=GGT,TAA,TGG,GTG;STRUC=<VC75932>	HPRC,HGSVC,1KG-ONT	No	0.2	Yes	NA,NA	NA	NA
chr14:94519673	435511	INS	384	0.793	0.6998	5	NA	NA	NA	NA	NA	NA	NA	NA	NA	No	ID=14-94519498-94519508-TGG,14-94519565-94519579-TGG,14-94519588-94519597-GTG,14-94519615-94519624-GTG,14-94519629-94519639-GGT,14-94519640-94519651-TGG,14-94519712-94519723-TGG,14-94519745-94519756-TGG,14-94519770-94519783-GGT,14-94519824-94519834-GGT,14-94519850-94519861-TGG,14-94519911-94519921-GGT,14-94519922-94519936-TGG,14-94520054-94520065-TGG,14-94520083-94520092-GTG,14-94520112-94520122-GGT,14-94520123-94520137-TGG,14-94520144-94520153-TAA,14-94520200-94520209-GTG,14-94520257-94520266-GTG,14-94520284-94520293-GTG,14-94520303-94520316-TGG;MOTIFS=GGT,TAA,TGG,GTG;STRUC=<VC75932>	HPRC,HGSVC,1KG-ONT	No	0.2	Yes	NA,NA	NA	NA
chr14:94519673	435512	INS	324	0.8833	0.4365	3	NA	NA	NA	NA	NA	NA	NA	NA	NA	No	ID=14-94519498-94519508-TGG,14-94519565-94519579-TGG,14-94519588-94519597-GTG,14-94519615-94519624-GTG,14-94519629-94519639-GGT,14-94519640-94519651-TGG,14-94519712-94519723-TGG,14-94519745-94519756-TGG,14-94519770-94519783-GGT,14-94519824-94519834-GGT,14-94519850-94519861-TGG,14-94519911-94519921-GGT,14-94519922-94519936-TGG,14-94520054-94520065-TGG,14-94520083-94520092-GTG,14-94520112-94520122-GGT,14-94520123-94520137-TGG,14-94520144-94520153-TAA,14-94520200-94520209-GTG,14-94520257-94520266-GTG,14-94520284-94520293-GTG,14-94520303-94520316-TGG;MOTIFS=GGT,TAA,TGG,GTG;STRUC=<VC75932>	HPRC,HGSVC,1KG-ONT	No	0.2	No	NA,NA	NA	NA
chr14:94519673	435513	INS	612	0.8683	0.494	7	NA	NA	NA	NA	NA	NA	NA	NA	NA	No	ID=14-94519498-94519508-TGG,14-94519565-94519579-TGG,14-94519588-94519597-GTG,14-94519615-94519624-GTG,14-94519629-94519639-GGT,14-94519640-94519651-TGG,14-94519712-94519723-TGG,14-94519745-94519756-TGG,14-94519770-94519783-GGT,14-94519824-94519834-GGT,14-94519850-94519861-TGG,14-94519911-94519921-GGT,14-94519922-94519936-TGG,14-94520054-94520065-TGG,14-94520083-94520092-GTG,14-94520112-94520122-GGT,14-94520123-94520137-TGG,14-94520144-94520153-TAA,14-94520200-94520209-GTG,14-94520257-94520266-GTG,14-94520284-94520293-GTG,14-94520303-94520316-TGG;MOTIFS=GGT,TAA,TGG,GTG;STRUC=<VC75932>	HPRC,HGSVC,1KG-ONT	Yes	0.2	Yes	NA,NA	NA	NA
chr14:94519673	435514	INS	246	0.8659	0.4819	409	NA	NA	NA	NA	NA	NA	NA	NA	NA	No	ID=14-94519498-94519508-TGG,14-94519565-94519579-TGG,14-94519588-94519597-GTG,14-94519615-94519624-GTG,14-94519629-94519639-GGT,14-94519640-94519651-TGG,14-94519712-94519723-TGG,14-94519745-94519756-TGG,14-94519770-94519783-GGT,14-94519824-94519834-GGT,14-94519850-94519861-TGG,14-94519911-94519921-GGT,14-94519922-94519936-TGG,14-94520054-94520065-TGG,14-94520083-94520092-GTG,14-94520112-94520122-GGT,14-94520123-94520137-TGG,14-94520144-94520153-TAA,14-94520200-94520209-GTG,14-94520257-94520266-GTG,14-94520284-94520293-GTG,14-94520303-94520316-TGG;MOTIFS=GGT,TAA,TGG,GTG;STRUC=<VC75932>	HPRC,HGSVC,1KG-ONT	No	0.2	Yes	NA,NA	NA	NA
chr14:94519673	435515	INS	552	0.877	0.4697	2	NA	NA	NA	NA	NA	NA	NA	NA	NA	No	ID=14-94519498-94519508-TGG,14-94519565-94519579-TGG,14-94519588-94519597-GTG,14-94519615-94519624-GTG,14-94519629-94519639-GGT,14-94519640-94519651-TGG,14-94519712-94519723-TGG,14-94519745-94519756-TGG,14-94519770-94519783-GGT,14-94519824-94519834-GGT,14-94519850-94519861-TGG,14-94519911-94519921-GGT,14-94519922-94519936-TGG,14-94520054-94520065-TGG,14-94520083-94520092-GTG,14-94520112-94520122-GGT,14-94520123-94520137-TGG,14-94520144-94520153-TAA,14-94520200-94520209-GTG,14-94520257-94520266-GTG,14-94520284-94520293-GTG,14-94520303-94520316-TGG;MOTIFS=GGT,TAA,TGG,GTG;STRUC=<VC75932>	HPRC,HGSVC,1KG-ONT	Yes	0.2	Yes	NA,NA	NA	NA
chr14:94519673	435516	INS	765	0.8389	0.6108	2	NA	NA	NA	NA	NA	NA	NA	NA	NA	No	ID=14-94519498-94519508-TGG,14-94519565-94519579-TGG,14-94519588-94519597-GTG,14-94519615-94519624-GTG,14-94519629-94519639-GGT,14-94519640-94519651-TGG,14-94519712-94519723-TGG,14-94519745-94519756-TGG,14-94519770-94519783-GGT,14-94519824-94519834-GGT,14-94519850-94519861-TGG,14-94519911-94519921-GGT,14-94519922-94519936-TGG,14-94520054-94520065-TGG,14-94520083-94520092-GTG,14-94520112-94520122-GGT,14-94520123-94520137-TGG,14-94520144-94520153-TAA,14-94520200-94520209-GTG,14-94520257-94520266-GTG,14-94520284-94520293-GTG,14-94520303-94520316-TGG;MOTIFS=GGT,TAA,TGG,GTG;STRUC=<VC75932>	HPRC,HGSVC,1KG-ONT	Yes	0.2	No	NA,NA	NA	NA
chr14:94519673	435517	INS	492	0.9156	0.3145	11	NA	NA	NA	NA	NA	NA	NA	NA	NA	No	ID=14-94519498-94519508-TGG,14-94519565-94519579-TGG,14-94519588-94519597-GTG,14-94519615-94519624-GTG,14-94519629-94519639-GGT,14-94519640-94519651-TGG,14-94519712-94519723-TGG,14-94519745-94519756-TGG,14-94519770-94519783-GGT,14-94519824-94519834-GGT,14-94519850-94519861-TGG,14-94519911-94519921-GGT,14-94519922-94519936-TGG,14-94520054-94520065-TGG,14-94520083-94520092-GTG,14-94520112-94520122-GGT,14-94520123-94520137-TGG,14-94520144-94520153-TAA,14-94520200-94520209-GTG,14-94520257-94520266-GTG,14-94520284-94520293-GTG,14-94520303-94520316-TGG;MOTIFS=GGT,TAA,TGG,GTG;STRUC=<VC75932>	HPRC,HGSVC,1KG-ONT	No	0.2	Yes	NA,NA	NA	NA
chr14:94519673	435518	INS	441	0.8101	0.6789	163	NA	NA	NA	NA	NA	NA	NA	NA	NA	No	ID=14-94519498-94519508-TGG,14-94519565-94519579-TGG,14-94519588-94519597-GTG,14-94519615-94519624-GTG,14-94519629-94519639-GGT,14-94519640-94519651-TGG,14-94519712-94519723-TGG,14-94519745-94519756-TGG,14-94519770-94519783-GGT,14-94519824-94519834-GGT,14-94519850-94519861-TGG,14-94519911-94519921-GGT,14-94519922-94519936-TGG,14-94520054-94520065-TGG,14-94520083-94520092-GTG,14-94520112-94520122-GGT,14-94520123-94520137-TGG,14-94520144-94520153-TAA,14-94520200-94520209-GTG,14-94520257-94520266-GTG,14-94520284-94520293-GTG,14-94520303-94520316-TGG;MOTIFS=GGT,TAA,TGG,GTG;STRUC=<VC75932>	HPRC,HGSVC,1KG-ONT	No	0.2	Yes	NA,NA	NA	NA
chr14:94519673	435519	INS	636	0.9064	0.6361	13	NA	NA	NA	NA	NA	NA	NA	NA	NA	No	ID=14-94519498-94519508-TGG,14-94519565-94519579-TGG,14-94519588-94519597-GTG,14-94519615-94519624-GTG,14-94519629-94519639-GGT,14-94519640-94519651-TGG,14-94519712-94519723-TGG,14-94519745-94519756-TGG,14-94519770-94519783-GGT,14-94519824-94519834-GGT,14-94519850-94519861-TGG,14-94519911-94519921-GGT,14-94519922-94519936-TGG,14-94520054-94520065-TGG,14-94520083-94520092-GTG,14-94520112-94520122-GGT,14-94520123-94520137-TGG,14-94520144-94520153-TAA,14-94520200-94520209-GTG,14-94520257-94520266-GTG,14-94520284-94520293-GTG,14-94520303-94520316-TGG;MOTIFS=GGT,TAA,TGG,GTG;STRUC=<VC75932>	HPRC,HGSVC,1KG-ONT	Yes	0.2	Yes	NA,NA	NA	NA
chr14:94519673	435520	INS	828	0.8159	0.6552	10	NA	NA	NA	NA	NA	NA	NA	NA	NA	No	ID=14-94519498-94519508-TGG,14-94519565-94519579-TGG,14-94519588-94519597-GTG,14-94519615-94519624-GTG,14-94519629-94519639-GGT,14-94519640-94519651-TGG,14-94519712-94519723-TGG,14-94519745-94519756-TGG,14-94519770-94519783-GGT,14-94519824-94519834-GGT,14-94519850-94519861-TGG,14-94519911-94519921-GGT,14-94519922-94519936-TGG,14-94520054-94520065-TGG,14-94520083-94520092-GTG,14-94520112-94520122-GGT,14-94520123-94520137-TGG,14-94520144-94520153-TAA,14-94520200-94520209-GTG,14-94520257-94520266-GTG,14-94520284-94520293-GTG,14-94520303-94520316-TGG;MOTIFS=GGT,TAA,TGG,GTG;STRUC=<VC75932>	HPRC,HGSVC	No	0.2	Yes	NA,NA	NA	NA
chr14:94519673	435521	INS	609	0.8006	0.6857	2	NA	NA	NA	NA	NA	NA	NA	NA	NA	No	ID=14-94519498-94519508-TGG,14-94519565-94519579-TGG,14-94519588-94519597-GTG,14-94519615-94519624-GTG,14-94519629-94519639-GGT,14-94519640-94519651-TGG,14-94519712-94519723-TGG,14-94519745-94519756-TGG,14-94519770-94519783-GGT,14-94519824-94519834-GGT,14-94519850-94519861-TGG,14-94519911-94519921-GGT,14-94519922-94519936-TGG,14-94520054-94520065-TGG,14-94520083-94520092-GTG,14-94520112-94520122-GGT,14-94520123-94520137-TGG,14-94520144-94520153-TAA,14-94520200-94520209-GTG,14-94520257-94520266-GTG,14-94520284-94520293-GTG,14-94520303-94520316-TGG;MOTIFS=GGT,TAA,TGG,GTG;STRUC=<VC75932>	HPRC,HGSVC,1KG-ONT	Yes	0.2	No	NA,NA	NA	NA
chr14:94519673	435505	INS	531	0.8648	0.4949	2	NA	NA	NA	NA	NA	NA	NA	NA	NA	No	ID=14-94519498-94519508-TGG,14-94519565-94519579-TGG,14-94519588-94519597-GTG,14-94519615-94519624-GTG,14-94519629-94519639-GGT,14-94519640-94519651-TGG,14-94519712-94519723-TGG,14-94519745-94519756-TGG,14-94519770-94519783-GGT,14-94519824-94519834-GGT,14-94519850-94519861-TGG,14-94519911-94519921-GGT,14-94519922-94519936-TGG,14-94520054-94520065-TGG,14-94520083-94520092-GTG,14-94520112-94520122-GGT,14-94520123-94520137-TGG,14-94520144-94520153-TAA,14-94520200-94520209-GTG,14-94520257-94520266-GTG,14-94520284-94520293-GTG,14-94520303-94520316-TGG;MOTIFS=GGT,TAA,TGG,GTG;STRUC=<VC75932>	HPRC,HGSVC,1KG-ONT	Yes	0.2	No	NA,NA	NA	NA
chr14:94519673	435491	INS	492	0.9057	0.3328	5	NA	NA	NA	NA	NA	NA	NA	NA	NA	No	ID=14-94519498-94519508-TGG,14-94519565-94519579-TGG,14-94519588-94519597-GTG,14-94519615-94519624-GTG,14-94519629-94519639-GGT,14-94519640-94519651-TGG,14-94519712-94519723-TGG,14-94519745-94519756-TGG,14-94519770-94519783-GGT,14-94519824-94519834-GGT,14-94519850-94519861-TGG,14-94519911-94519921-GGT,14-94519922-94519936-TGG,14-94520054-94520065-TGG,14-94520083-94520092-GTG,14-94520112-94520122-GGT,14-94520123-94520137-TGG,14-94520144-94520153-TAA,14-94520200-94520209-GTG,14-94520257-94520266-GTG,14-94520284-94520293-GTG,14-94520303-94520316-TGG;MOTIFS=GGT,TAA,TGG,GTG;STRUC=<VC75932>	HPRC,HGSVC,1KG-ONT	No	0.2	Yes	NA,NA	NA	NA
chr14:94519673	435492	INS	51	0.871	0.4669	6	NA	NA	NA	NA	NA	NA	NA	NA	NA	No	ID=14-94519498-94519508-TGG,14-94519565-94519579-TGG,14-94519588-94519597-GTG,14-94519615-94519624-GTG,14-94519629-94519639-GGT,14-94519640-94519651-TGG,14-94519712-94519723-TGG,14-94519745-94519756-TGG,14-94519770-94519783-GGT,14-94519824-94519834-GGT,14-94519850-94519861-TGG,14-94519911-94519921-GGT,14-94519922-94519936-TGG,14-94520054-94520065-TGG,14-94520083-94520092-GTG,14-94520112-94520122-GGT,14-94520123-94520137-TGG,14-94520144-94520153-TAA,14-94520200-94520209-GTG,14-94520257-94520266-GTG,14-94520284-94520293-GTG,14-94520303-94520316-TGG;MOTIFS=GGT,TAA,TGG,GTG;STRUC=<VC75932>	HPRC,HGSVC,1KG-ONT	No	0.2	No	NA,NA	NA	NA
chr14:94519673	435493	INS	408	0.8624	0.4991	57	NA	NA	NA	NA	NA	NA	NA	NA	NA	No	ID=14-94519498-94519508-TGG,14-94519565-94519579-TGG,14-94519588-94519597-GTG,14-94519615-94519624-GTG,14-94519629-94519639-GGT,14-94519640-94519651-TGG,14-94519712-94519723-TGG,14-94519745-94519756-TGG,14-94519770-94519783-GGT,14-94519824-94519834-GGT,14-94519850-94519861-TGG,14-94519911-94519921-GGT,14-94519922-94519936-TGG,14-94520054-94520065-TGG,14-94520083-94520092-GTG,14-94520112-94520122-GGT,14-94520123-94520137-TGG,14-94520144-94520153-TAA,14-94520200-94520209-GTG,14-94520257-94520266-GTG,14-94520284-94520293-GTG,14-94520303-94520316-TGG;MOTIFS=GGT,TAA,TGG,GTG;STRUC=<VC75932>	HPRC,HGSVC,1KG-ONT	No	0.2	Yes	NA,NA	NA	NA
chr14:94519673	435494	INS	471	0.87	0.4864	30	NA	NA	NA	NA	NA	NA	NA	NA	NA	No	ID=14-94519498-94519508-TGG,14-94519565-94519579-TGG,14-94519588-94519597-GTG,14-94519615-94519624-GTG,14-94519629-94519639-GGT,14-94519640-94519651-TGG,14-94519712-94519723-TGG,14-94519745-94519756-TGG,14-94519770-94519783-GGT,14-94519824-94519834-GGT,14-94519850-94519861-TGG,14-94519911-94519921-GGT,14-94519922-94519936-TGG,14-94520054-94520065-TGG,14-94520083-94520092-GTG,14-94520112-94520122-GGT,14-94520123-94520137-TGG,14-94520144-94520153-TAA,14-94520200-94520209-GTG,14-94520257-94520266-GTG,14-94520284-94520293-GTG,14-94520303-94520316-TGG;MOTIFS=GGT,TAA,TGG,GTG;STRUC=<VC75932>	HPRC,HGSVC,1KG-ONT	No	0.2	Yes	NA,NA	NA	NA
chr14:94519673	435495	INS	1125	0.8423	0.5681	5	NA	NA	NA	NA	NA	NA	NA	NA	NA	No	ID=14-94519498-94519508-TGG,14-94519565-94519579-TGG,14-94519588-94519597-GTG,14-94519615-94519624-GTG,14-94519629-94519639-GGT,14-94519640-94519651-TGG,14-94519712-94519723-TGG,14-94519745-94519756-TGG,14-94519770-94519783-GGT,14-94519824-94519834-GGT,14-94519850-94519861-TGG,14-94519911-94519921-GGT,14-94519922-94519936-TGG,14-94520054-94520065-TGG,14-94520083-94520092-GTG,14-94520112-94520122-GGT,14-94520123-94520137-TGG,14-94520144-94520153-TAA,14-94520200-94520209-GTG,14-94520257-94520266-GTG,14-94520284-94520293-GTG,14-94520303-94520316-TGG;MOTIFS=GGT,TAA,TGG,GTG;STRUC=<VC75932>	HGSVC,1KG-ONT	No	0.2	Yes	NA,NA	NA	NA
chr14:94519673	435496	INS	1530	0.8017	0.6885	13	NA	NA	NA	NA	NA	NA	NA	NA	NA	No	ID=14-94519498-94519508-TGG,14-94519565-94519579-TGG,14-94519588-94519597-GTG,14-94519615-94519624-GTG,14-94519629-94519639-GGT,14-94519640-94519651-TGG,14-94519712-94519723-TGG,14-94519745-94519756-TGG,14-94519770-94519783-GGT,14-94519824-94519834-GGT,14-94519850-94519861-TGG,14-94519911-94519921-GGT,14-94519922-94519936-TGG,14-94520054-94520065-TGG,14-94520083-94520092-GTG,14-94520112-94520122-GGT,14-94520123-94520137-TGG,14-94520144-94520153-TAA,14-94520200-94520209-GTG,14-94520257-94520266-GTG,14-94520284-94520293-GTG,14-94520303-94520316-TGG;MOTIFS=GGT,TAA,TGG,GTG;STRUC=<VC75932>	HGSVC,1KG-ONT	No	0.2	Yes	NA,NA	NA	NA
chr14:94519673	435497	INS	261	0.9423	0.2462	3	NA	NA	NA	NA	NA	NA	NA	NA	NA	No	ID=14-94519498-94519508-TGG,14-94519565-94519579-TGG,14-94519588-94519597-GTG,14-94519615-94519624-GTG,14-94519629-94519639-GGT,14-94519640-94519651-TGG,14-94519712-94519723-TGG,14-94519745-94519756-TGG,14-94519770-94519783-GGT,14-94519824-94519834-GGT,14-94519850-94519861-TGG,14-94519911-94519921-GGT,14-94519922-94519936-TGG,14-94520054-94520065-TGG,14-94520083-94520092-GTG,14-94520112-94520122-GGT,14-94520123-94520137-TGG,14-94520144-94520153-TAA,14-94520200-94520209-GTG,14-94520257-94520266-GTG,14-94520284-94520293-GTG,14-94520303-94520316-TGG;MOTIFS=GGT,TAA,TGG,GTG;STRUC=<VC75932>	HPRC,HGSVC,1KG-ONT	No	0.2	Yes	NA,NA	NA	NA
chr14:94519673	435499	INS	279	0.8153	0.6622	3	NA	NA	NA	NA	NA	NA	NA	NA	NA	No	ID=14-94519498-94519508-TGG,14-94519565-94519579-TGG,14-94519588-94519597-GTG,14-94519615-94519624-GTG,14-94519629-94519639-GGT,14-94519640-94519651-TGG,14-94519712-94519723-TGG,14-94519745-94519756-TGG,14-94519770-94519783-GGT,14-94519824-94519834-GGT,14-94519850-94519861-TGG,14-94519911-94519921-GGT,14-94519922-94519936-TGG,14-94520054-94520065-TGG,14-94520083-94520092-GTG,14-94520112-94520122-GGT,14-94520123-94520137-TGG,14-94520144-94520153-TAA,14-94520200-94520209-GTG,14-94520257-94520266-GTG,14-94520284-94520293-GTG,14-94520303-94520316-TGG;MOTIFS=GGT,TAA,TGG,GTG;STRUC=<VC75932>	HPRC,HGSVC,1KG-ONT	No	0.2	No	NA,NA	NA	NA
chr14:94519673	435500	INS	51	0.8288	0.6308	149	NA	NA	NA	NA	NA	NA	NA	NA	NA	No	ID=14-94519498-94519508-TGG,14-94519565-94519579-TGG,14-94519588-94519597-GTG,14-94519615-94519624-GTG,14-94519629-94519639-GGT,14-94519640-94519651-TGG,14-94519712-94519723-TGG,14-94519745-94519756-TGG,14-94519770-94519783-GGT,14-94519824-94519834-GGT,14-94519850-94519861-TGG,14-94519911-94519921-GGT,14-94519922-94519936-TGG,14-94520054-94520065-TGG,14-94520083-94520092-GTG,14-94520112-94520122-GGT,14-94520123-94520137-TGG,14-94520144-94520153-TAA,14-94520200-94520209-GTG,14-94520257-94520266-GTG,14-94520284-94520293-GTG,14-94520303-94520316-TGG;MOTIFS=GGT,TAA,TGG,GTG;STRUC=<VC75932>	HPRC,HGSVC,1KG-ONT	No	0.2	Yes	NA,NA	NA	NA
chr14:94519673	435501	INS	625	0.8822	0.5165	4	NA	NA	NA	NA	NA	NA	NA	NA	NA	No	ID=14-94519498-94519508-TGG,14-94519565-94519579-TGG,14-94519588-94519597-GTG,14-94519615-94519624-GTG,14-94519629-94519639-GGT,14-94519640-94519651-TGG,14-94519712-94519723-TGG,14-94519745-94519756-TGG,14-94519770-94519783-GGT,14-94519824-94519834-GGT,14-94519850-94519861-TGG,14-94519911-94519921-GGT,14-94519922-94519936-TGG,14-94520054-94520065-TGG,14-94520083-94520092-GTG,14-94520112-94520122-GGT,14-94520123-94520137-TGG,14-94520144-94520153-TAA,14-94520200-94520209-GTG,14-94520257-94520266-GTG,14-94520284-94520293-GTG,14-94520303-94520316-TGG;MOTIFS=GGT,TAA,TGG,GTG;STRUC=<VC75932>	HPRC,HGSVC,1KG-ONT	Yes	0.2	Yes	NA,NA	NA	NA
chr14:94519673	435502	INS	375	0.8344	0.5909	3	NA	NA	NA	NA	NA	NA	NA	NA	NA	No	ID=14-94519498-94519508-TGG,14-94519565-94519579-TGG,14-94519588-94519597-GTG,14-94519615-94519624-GTG,14-94519629-94519639-GGT,14-94519640-94519651-TGG,14-94519712-94519723-TGG,14-94519745-94519756-TGG,14-94519770-94519783-GGT,14-94519824-94519834-GGT,14-94519850-94519861-TGG,14-94519911-94519921-GGT,14-94519922-94519936-TGG,14-94520054-94520065-TGG,14-94520083-94520092-GTG,14-94520112-94520122-GGT,14-94520123-94520137-TGG,14-94520144-94520153-TAA,14-94520200-94520209-GTG,14-94520257-94520266-GTG,14-94520284-94520293-GTG,14-94520303-94520316-TGG;MOTIFS=GGT,TAA,TGG,GTG;STRUC=<VC75932>	HPRC,HGSVC	No	0.2	Yes	NA,NA	NA	NA
chr14:94519673	435503	INS	570	0.9213	0.303	93	NA	NA	NA	NA	NA	NA	NA	NA	NA	No	ID=14-94519498-94519508-TGG,14-94519565-94519579-TGG,14-94519588-94519597-GTG,14-94519615-94519624-GTG,14-94519629-94519639-GGT,14-94519640-94519651-TGG,14-94519712-94519723-TGG,14-94519745-94519756-TGG,14-94519770-94519783-GGT,14-94519824-94519834-GGT,14-94519850-94519861-TGG,14-94519911-94519921-GGT,14-94519922-94519936-TGG,14-94520054-94520065-TGG,14-94520083-94520092-GTG,14-94520112-94520122-GGT,14-94520123-94520137-TGG,14-94520144-94520153-TAA,14-94520200-94520209-GTG,14-94520257-94520266-GTG,14-94520284-94520293-GTG,14-94520303-94520316-TGG;MOTIFS=GGT,TAA,TGG,GTG;STRUC=<VC75932>	HPRC,HGSVC,1KG-ONT	Yes	0.2	Yes	NA,NA	NA	NA
chr14:94519673	435504	INS	929	0.824	0.6477	1	NA	NA	NA	NA	NA	NA	NA	NA	NA	No	ID=14-94519498-94519508-TGG,14-94519565-94519579-TGG,14-94519588-94519597-GTG,14-94519615-94519624-GTG,14-94519629-94519639-GGT,14-94519640-94519651-TGG,14-94519712-94519723-TGG,14-94519745-94519756-TGG,14-94519770-94519783-GGT,14-94519824-94519834-GGT,14-94519850-94519861-TGG,14-94519911-94519921-GGT,14-94519922-94519936-TGG,14-94520054-94520065-TGG,14-94520083-94520092-GTG,14-94520112-94520122-GGT,14-94520123-94520137-TGG,14-94520144-94520153-TAA,14-94520200-94520209-GTG,14-94520257-94520266-GTG,14-94520284-94520293-GTG,14-94520303-94520316-TGG;MOTIFS=GGT,TAA,TGG,GTG;STRUC=<VC75932>	HGSVC	No	0.2	No	NA,NA	NA	NA
chr14:94519673	435506	INS	537	0.8323	0.6234	36	NA	NA	NA	NA	NA	NA	NA	NA	NA	No	ID=14-94519498-94519508-TGG,14-94519565-94519579-TGG,14-94519588-94519597-GTG,14-94519615-94519624-GTG,14-94519629-94519639-GGT,14-94519640-94519651-TGG,14-94519712-94519723-TGG,14-94519745-94519756-TGG,14-94519770-94519783-GGT,14-94519824-94519834-GGT,14-94519850-94519861-TGG,14-94519911-94519921-GGT,14-94519922-94519936-TGG,14-94520054-94520065-TGG,14-94520083-94520092-GTG,14-94520112-94520122-GGT,14-94520123-94520137-TGG,14-94520144-94520153-TAA,14-94520200-94520209-GTG,14-94520257-94520266-GTG,14-94520284-94520293-GTG,14-94520303-94520316-TGG;MOTIFS=GGT,TAA,TGG,GTG;STRUC=<VC75932>	HPRC,HGSVC,1KG-ONT	Yes	0.2	Yes	NA,NA	NA	NA
chr14:94519673	435498	INS	976	0.8526	0.597	2	NA	NA	NA	NA	NA	NA	NA	NA	NA	No	ID=14-94519498-94519508-TGG,14-94519565-94519579-TGG,14-94519588-94519597-GTG,14-94519615-94519624-GTG,14-94519629-94519639-GGT,14-94519640-94519651-TGG,14-94519712-94519723-TGG,14-94519745-94519756-TGG,14-94519770-94519783-GGT,14-94519824-94519834-GGT,14-94519850-94519861-TGG,14-94519911-94519921-GGT,14-94519922-94519936-TGG,14-94520054-94520065-TGG,14-94520083-94520092-GTG,14-94520112-94520122-GGT,14-94520123-94520137-TGG,14-94520144-94520153-TAA,14-94520200-94520209-GTG,14-94520257-94520266-GTG,14-94520284-94520293-GTG,14-94520303-94520316-TGG;MOTIFS=GGT,TAA,TGG,GTG;STRUC=<VC75932>	HGSVC	No	0.2	Yes	NA,NA	NA	NA
chr14:94519679	435524	INS	327	0.8594	0.5314	35	NA	NA	NA	NA	NA	NA	NA	NA	NA	No	ID=14-94519498-94519508-TGG,14-94519565-94519579-TGG,14-94519588-94519597-GTG,14-94519615-94519624-GTG,14-94519629-94519639-GGT,14-94519640-94519651-TGG,14-94519712-94519723-TGG,14-94519745-94519756-TGG,14-94519770-94519783-GGT,14-94519824-94519834-GGT,14-94519850-94519861-TGG,14-94519911-94519921-GGT,14-94519922-94519936-TGG,14-94520054-94520065-TGG,14-94520083-94520092-GTG,14-94520112-94520122-GGT,14-94520123-94520137-TGG,14-94520144-94520153-TAA,14-94520200-94520209-GTG,14-94520257-94520266-GTG,14-94520284-94520293-GTG,14-94520303-94520316-TGG;MOTIFS=GGT,TAA,TGG,GTG;STRUC=<VC75932>	HPRC,HGSVC,1KG-ONT	No	0.2	Yes	NA,NA	NA	NA
chr14:94519679	435528	INS	156	0.8544	0.5466	2	NA	NA	NA	NA	NA	NA	NA	NA	NA	No	ID=14-94519498-94519508-TGG,14-94519565-94519579-TGG,14-94519588-94519597-GTG,14-94519615-94519624-GTG,14-94519629-94519639-GGT,14-94519640-94519651-TGG,14-94519712-94519723-TGG,14-94519745-94519756-TGG,14-94519770-94519783-GGT,14-94519824-94519834-GGT,14-94519850-94519861-TGG,14-94519911-94519921-GGT,14-94519922-94519936-TGG,14-94520054-94520065-TGG,14-94520083-94520092-GTG,14-94520112-94520122-GGT,14-94520123-94520137-TGG,14-94520144-94520153-TAA,14-94520200-94520209-GTG,14-94520257-94520266-GTG,14-94520284-94520293-GTG,14-94520303-94520316-TGG;MOTIFS=GGT,TAA,TGG,GTG;STRUC=<VC75932>	HPRC,HGSVC,1KG-ONT	No	0.2	Yes	NA,NA	NA	NA
chr14:94519679	435527	INS	953	0.8224	0.6991	2	NA	NA	NA	NA	NA	NA	NA	NA	NA	No	ID=14-94519498-94519508-TGG,14-94519565-94519579-TGG,14-94519588-94519597-GTG,14-94519615-94519624-GTG,14-94519629-94519639-GGT,14-94519640-94519651-TGG,14-94519712-94519723-TGG,14-94519745-94519756-TGG,14-94519770-94519783-GGT,14-94519824-94519834-GGT,14-94519850-94519861-TGG,14-94519911-94519921-GGT,14-94519922-94519936-TGG,14-94520054-94520065-TGG,14-94520083-94520092-GTG,14-94520112-94520122-GGT,14-94520123-94520137-TGG,14-94520144-94520153-TAA,14-94520200-94520209-GTG,14-94520257-94520266-GTG,14-94520284-94520293-GTG,14-94520303-94520316-TGG;MOTIFS=GGT,TAA,TGG,GTG;STRUC=<VC75932>	HGSVC	No	0.2	No	NA,NA	NA	NA
chr14:94519679	435526	INS	180	0.8719	0.4739	41	NA	NA	NA	NA	NA	NA	NA	NA	NA	No	ID=14-94519498-94519508-TGG,14-94519565-94519579-TGG,14-94519588-94519597-GTG,14-94519615-94519624-GTG,14-94519629-94519639-GGT,14-94519640-94519651-TGG,14-94519712-94519723-TGG,14-94519745-94519756-TGG,14-94519770-94519783-GGT,14-94519824-94519834-GGT,14-94519850-94519861-TGG,14-94519911-94519921-GGT,14-94519922-94519936-TGG,14-94520054-94520065-TGG,14-94520083-94520092-GTG,14-94520112-94520122-GGT,14-94520123-94520137-TGG,14-94520144-94520153-TAA,14-94520200-94520209-GTG,14-94520257-94520266-GTG,14-94520284-94520293-GTG,14-94520303-94520316-TGG;MOTIFS=GGT,TAA,TGG,GTG;STRUC=<VC75932>	HPRC,HGSVC,1KG-ONT	No	0.2	Yes	NA,NA	NA	NA
chr14:94519679	435525	INS	294	0.8853	0.416	3	NA	NA	NA	NA	NA	NA	NA	NA	NA	No	ID=14-94519498-94519508-TGG,14-94519565-94519579-TGG,14-94519588-94519597-GTG,14-94519615-94519624-GTG,14-94519629-94519639-GGT,14-94519640-94519651-TGG,14-94519712-94519723-TGG,14-94519745-94519756-TGG,14-94519770-94519783-GGT,14-94519824-94519834-GGT,14-94519850-94519861-TGG,14-94519911-94519921-GGT,14-94519922-94519936-TGG,14-94520054-94520065-TGG,14-94520083-94520092-GTG,14-94520112-94520122-GGT,14-94520123-94520137-TGG,14-94520144-94520153-TAA,14-94520200-94520209-GTG,14-94520257-94520266-GTG,14-94520284-94520293-GTG,14-94520303-94520316-TGG;MOTIFS=GGT,TAA,TGG,GTG;STRUC=<VC75932>	HPRC,HGSVC,1KG-ONT	No	0.2	No	NA,NA	NA	NA
chr14:94519679	435523	INS	198	0.858	0.5423	12	NA	NA	NA	NA	NA	NA	NA	NA	NA	No	ID=14-94519498-94519508-TGG,14-94519565-94519579-TGG,14-94519588-94519597-GTG,14-94519615-94519624-GTG,14-94519629-94519639-GGT,14-94519640-94519651-TGG,14-94519712-94519723-TGG,14-94519745-94519756-TGG,14-94519770-94519783-GGT,14-94519824-94519834-GGT,14-94519850-94519861-TGG,14-94519911-94519921-GGT,14-94519922-94519936-TGG,14-94520054-94520065-TGG,14-94520083-94520092-GTG,14-94520112-94520122-GGT,14-94520123-94520137-TGG,14-94520144-94520153-TAA,14-94520200-94520209-GTG,14-94520257-94520266-GTG,14-94520284-94520293-GTG,14-94520303-94520316-TGG;MOTIFS=GGT,TAA,TGG,GTG;STRUC=<VC75932>	HPRC,HGSVC,1KG-ONT	No	0.2	Yes	NA,NA	NA	NA
chr14:94519679	435522	INS	384	0.8297	0.587	11	NA	NA	NA	NA	NA	NA	NA	NA	NA	No	ID=14-94519498-94519508-TGG,14-94519565-94519579-TGG,14-94519588-94519597-GTG,14-94519615-94519624-GTG,14-94519629-94519639-GGT,14-94519640-94519651-TGG,14-94519712-94519723-TGG,14-94519745-94519756-TGG,14-94519770-94519783-GGT,14-94519824-94519834-GGT,14-94519850-94519861-TGG,14-94519911-94519921-GGT,14-94519922-94519936-TGG,14-94520054-94520065-TGG,14-94520083-94520092-GTG,14-94520112-94520122-GGT,14-94520123-94520137-TGG,14-94520144-94520153-TAA,14-94520200-94520209-GTG,14-94520257-94520266-GTG,14-94520284-94520293-GTG,14-94520303-94520316-TGG;MOTIFS=GGT,TAA,TGG,GTG;STRUC=<VC75932>	HPRC,HGSVC,1KG-ONT	No	0.2	Yes	NA,NA	NA	NA
chr14:94519683	435529	INS	600	0.8499	0.5517	5	NA	NA	NA	NA	NA	NA	NA	NA	NA	No	ID=14-94519498-94519508-TGG,14-94519565-94519579-TGG,14-94519588-94519597-GTG,14-94519615-94519624-GTG,14-94519629-94519639-GGT,14-94519640-94519651-TGG,14-94519712-94519723-TGG,14-94519745-94519756-TGG,14-94519770-94519783-GGT,14-94519824-94519834-GGT,14-94519850-94519861-TGG,14-94519911-94519921-GGT,14-94519922-94519936-TGG,14-94520054-94520065-TGG,14-94520083-94520092-GTG,14-94520112-94520122-GGT,14-94520123-94520137-TGG,14-94520144-94520153-TAA,14-94520200-94520209-GTG,14-94520257-94520266-GTG,14-94520284-94520293-GTG,14-94520303-94520316-TGG;MOTIFS=GGT,TAA,TGG,GTG;STRUC=<VC75932>	HPRC,HGSVC,1KG-ONT	Yes	0.2	Yes	NA,NA	NA	NA
chr14:94519683	435530	INS	225	0.8709	0.4701	7	NA	NA	NA	NA	NA	NA	NA	NA	NA	No	ID=14-94519498-94519508-TGG,14-94519565-94519579-TGG,14-94519588-94519597-GTG,14-94519615-94519624-GTG,14-94519629-94519639-GGT,14-94519640-94519651-TGG,14-94519712-94519723-TGG,14-94519745-94519756-TGG,14-94519770-94519783-GGT,14-94519824-94519834-GGT,14-94519850-94519861-TGG,14-94519911-94519921-GGT,14-94519922-94519936-TGG,14-94520054-94520065-TGG,14-94520083-94520092-GTG,14-94520112-94520122-GGT,14-94520123-94520137-TGG,14-94520144-94520153-TAA,14-94520200-94520209-GTG,14-94520257-94520266-GTG,14-94520284-94520293-GTG,14-94520303-94520316-TGG;MOTIFS=GGT,TAA,TGG,GTG;STRUC=<VC75932>	HPRC,HGSVC,1KG-ONT	No	0.2	Yes	NA,NA	NA	NA
chr14:94519692	435531	INS	288	0.8329	0.6472	17	NA	NA	NA	NA	NA	NA	NA	NA	NA	No	ID=14-94519498-94519508-TGG,14-94519565-94519579-TGG,14-94519588-94519597-GTG,14-94519615-94519624-GTG,14-94519629-94519639-GGT,14-94519640-94519651-TGG,14-94519712-94519723-TGG,14-94519745-94519756-TGG,14-94519770-94519783-GGT,14-94519824-94519834-GGT,14-94519850-94519861-TGG,14-94519911-94519921-GGT,14-94519922-94519936-TGG,14-94520054-94520065-TGG,14-94520083-94520092-GTG,14-94520112-94520122-GGT,14-94520123-94520137-TGG,14-94520144-94520153-TAA,14-94520200-94520209-GTG,14-94520257-94520266-GTG,14-94520284-94520293-GTG,14-94520303-94520316-TGG;MOTIFS=GGT,TAA,TGG,GTG;STRUC=<VC75932>	HPRC,HGSVC,1KG-ONT	No	0.2	Yes	NA,NA	NA	NA
chr14:94519694	435541	INS	735	0.9132	0.3214	2	NA	NA	NA	NA	NA	NA	NA	NA	NA	No	ID=14-94519498-94519508-TGG,14-94519565-94519579-TGG,14-94519588-94519597-GTG,14-94519615-94519624-GTG,14-94519629-94519639-GGT,14-94519640-94519651-TGG,14-94519712-94519723-TGG,14-94519745-94519756-TGG,14-94519770-94519783-GGT,14-94519824-94519834-GGT,14-94519850-94519861-TGG,14-94519911-94519921-GGT,14-94519922-94519936-TGG,14-94520054-94520065-TGG,14-94520083-94520092-GTG,14-94520112-94520122-GGT,14-94520123-94520137-TGG,14-94520144-94520153-TAA,14-94520200-94520209-GTG,14-94520257-94520266-GTG,14-94520284-94520293-GTG,14-94520303-94520316-TGG;MOTIFS=GGT,TAA,TGG,GTG;STRUC=<VC75932>	HPRC,HGSVC,1KG-ONT	Yes	0.2	No	NA,NA	NA	NA
chr14:94519694	435542	INS	519	0.8116	0.6667	7	NA	NA	NA	NA	NA	NA	NA	NA	NA	No	ID=14-94519498-94519508-TGG,14-94519565-94519579-TGG,14-94519588-94519597-GTG,14-94519615-94519624-GTG,14-94519629-94519639-GGT,14-94519640-94519651-TGG,14-94519712-94519723-TGG,14-94519745-94519756-TGG,14-94519770-94519783-GGT,14-94519824-94519834-GGT,14-94519850-94519861-TGG,14-94519911-94519921-GGT,14-94519922-94519936-TGG,14-94520054-94520065-TGG,14-94520083-94520092-GTG,14-94520112-94520122-GGT,14-94520123-94520137-TGG,14-94520144-94520153-TAA,14-94520200-94520209-GTG,14-94520257-94520266-GTG,14-94520284-94520293-GTG,14-94520303-94520316-TGG;MOTIFS=GGT,TAA,TGG,GTG;STRUC=<VC75932>	HPRC,HGSVC,1KG-ONT	No	0.2	Yes	NA,NA	NA	NA
chr14:94519694	435540	INS	441	0.8262	0.6574	64	NA	NA	NA	NA	NA	NA	NA	NA	NA	No	ID=14-94519498-94519508-TGG,14-94519565-94519579-TGG,14-94519588-94519597-GTG,14-94519615-94519624-GTG,14-94519629-94519639-GGT,14-94519640-94519651-TGG,14-94519712-94519723-TGG,14-94519745-94519756-TGG,14-94519770-94519783-GGT,14-94519824-94519834-GGT,14-94519850-94519861-TGG,14-94519911-94519921-GGT,14-94519922-94519936-TGG,14-94520054-94520065-TGG,14-94520083-94520092-GTG,14-94520112-94520122-GGT,14-94520123-94520137-TGG,14-94520144-94520153-TAA,14-94520200-94520209-GTG,14-94520257-94520266-GTG,14-94520284-94520293-GTG,14-94520303-94520316-TGG;MOTIFS=GGT,TAA,TGG,GTG;STRUC=<VC75932>	HPRC,HGSVC,1KG-ONT	No	0.2	Yes	NA,NA	NA	NA
chr14:94519694	435544	INS	636	0.8317	0.6086	3	NA	NA	NA	NA	NA	NA	NA	NA	NA	No	ID=14-94519498-94519508-TGG,14-94519565-94519579-TGG,14-94519588-94519597-GTG,14-94519615-94519624-GTG,14-94519629-94519639-GGT,14-94519640-94519651-TGG,14-94519712-94519723-TGG,14-94519745-94519756-TGG,14-94519770-94519783-GGT,14-94519824-94519834-GGT,14-94519850-94519861-TGG,14-94519911-94519921-GGT,14-94519922-94519936-TGG,14-94520054-94520065-TGG,14-94520083-94520092-GTG,14-94520112-94520122-GGT,14-94520123-94520137-TGG,14-94520144-94520153-TAA,14-94520200-94520209-GTG,14-94520257-94520266-GTG,14-94520284-94520293-GTG,14-94520303-94520316-TGG;MOTIFS=GGT,TAA,TGG,GTG;STRUC=<VC75932>	HPRC,HGSVC,1KG-ONT	Yes	0.2	No	NA,NA	NA	NA
chr14:94519694	435545	INS	201	0.8066	0.6923	2	NA	NA	NA	NA	NA	NA	NA	NA	NA	No	ID=14-94519498-94519508-TGG,14-94519565-94519579-TGG,14-94519588-94519597-GTG,14-94519615-94519624-GTG,14-94519629-94519639-GGT,14-94519640-94519651-TGG,14-94519712-94519723-TGG,14-94519745-94519756-TGG,14-94519770-94519783-GGT,14-94519824-94519834-GGT,14-94519850-94519861-TGG,14-94519911-94519921-GGT,14-94519922-94519936-TGG,14-94520054-94520065-TGG,14-94520083-94520092-GTG,14-94520112-94520122-GGT,14-94520123-94520137-TGG,14-94520144-94520153-TAA,14-94520200-94520209-GTG,14-94520257-94520266-GTG,14-94520284-94520293-GTG,14-94520303-94520316-TGG;MOTIFS=GGT,TAA,TGG,GTG;STRUC=<VC75932>	HPRC,HGSVC,1KG-ONT	No	0.2	Yes	NA,NA	NA	NA
chr14:94519694	435546	INS	395	0.8443	0.5655	8	NA	NA	NA	NA	NA	NA	NA	NA	NA	No	ID=14-94519498-94519508-TGG,14-94519565-94519579-TGG,14-94519588-94519597-GTG,14-94519615-94519624-GTG,14-94519629-94519639-GGT,14-94519640-94519651-TGG,14-94519712-94519723-TGG,14-94519745-94519756-TGG,14-94519770-94519783-GGT,14-94519824-94519834-GGT,14-94519850-94519861-TGG,14-94519911-94519921-GGT,14-94519922-94519936-TGG,14-94520054-94520065-TGG,14-94520083-94520092-GTG,14-94520112-94520122-GGT,14-94520123-94520137-TGG,14-94520144-94520153-TAA,14-94520200-94520209-GTG,14-94520257-94520266-GTG,14-94520284-94520293-GTG,14-94520303-94520316-TGG;MOTIFS=GGT,TAA,TGG,GTG;STRUC=<VC75932>	HPRC,HGSVC,1KG-ONT	No	0.2	No	NA,NA	NA	NA
chr14:94519694	435543	INS	138	0.834	0.6135	2	NA	NA	NA	NA	NA	NA	NA	NA	NA	No	ID=14-94519498-94519508-TGG,14-94519565-94519579-TGG,14-94519588-94519597-GTG,14-94519615-94519624-GTG,14-94519629-94519639-GGT,14-94519640-94519651-TGG,14-94519712-94519723-TGG,14-94519745-94519756-TGG,14-94519770-94519783-GGT,14-94519824-94519834-GGT,14-94519850-94519861-TGG,14-94519911-94519921-GGT,14-94519922-94519936-TGG,14-94520054-94520065-TGG,14-94520083-94520092-GTG,14-94520112-94520122-GGT,14-94520123-94520137-TGG,14-94520144-94520153-TAA,14-94520200-94520209-GTG,14-94520257-94520266-GTG,14-94520284-94520293-GTG,14-94520303-94520316-TGG;MOTIFS=GGT,TAA,TGG,GTG;STRUC=<VC75932>	HPRC,HGSVC	No	0.2	No	NA,NA	NA	NA
chr14:94519694	435538	INS	285	0.9183	0.3184	8	NA	NA	NA	NA	NA	NA	NA	NA	NA	No	ID=14-94519498-94519508-TGG,14-94519565-94519579-TGG,14-94519588-94519597-GTG,14-94519615-94519624-GTG,14-94519629-94519639-GGT,14-94519640-94519651-TGG,14-94519712-94519723-TGG,14-94519745-94519756-TGG,14-94519770-94519783-GGT,14-94519824-94519834-GGT,14-94519850-94519861-TGG,14-94519911-94519921-GGT,14-94519922-94519936-TGG,14-94520054-94520065-TGG,14-94520083-94520092-GTG,14-94520112-94520122-GGT,14-94520123-94520137-TGG,14-94520144-94520153-TAA,14-94520200-94520209-GTG,14-94520257-94520266-GTG,14-94520284-94520293-GTG,14-94520303-94520316-TGG;MOTIFS=GGT,TAA,TGG,GTG;STRUC=<VC75932>	HPRC,HGSVC,1KG-ONT	No	0.2	Yes	NA,NA	NA	NA
chr14:94519694	435539	INS	579	0.847	0.5507	5	NA	NA	NA	NA	NA	NA	NA	NA	NA	No	ID=14-94519498-94519508-TGG,14-94519565-94519579-TGG,14-94519588-94519597-GTG,14-94519615-94519624-GTG,14-94519629-94519639-GGT,14-94519640-94519651-TGG,14-94519712-94519723-TGG,14-94519745-94519756-TGG,14-94519770-94519783-GGT,14-94519824-94519834-GGT,14-94519850-94519861-TGG,14-94519911-94519921-GGT,14-94519922-94519936-TGG,14-94520054-94520065-TGG,14-94520083-94520092-GTG,14-94520112-94520122-GGT,14-94520123-94520137-TGG,14-94520144-94520153-TAA,14-94520200-94520209-GTG,14-94520257-94520266-GTG,14-94520284-94520293-GTG,14-94520303-94520316-TGG;MOTIFS=GGT,TAA,TGG,GTG;STRUC=<VC75932>	HPRC,HGSVC,1KG-ONT	Yes	0.2	Yes	NA,NA	NA	NA
chr14:94519694	435532	INS	189	0.8019	0.69	59	NA	NA	NA	NA	NA	NA	NA	NA	NA	No	ID=14-94519498-94519508-TGG,14-94519565-94519579-TGG,14-94519588-94519597-GTG,14-94519615-94519624-GTG,14-94519629-94519639-GGT,14-94519640-94519651-TGG,14-94519712-94519723-TGG,14-94519745-94519756-TGG,14-94519770-94519783-GGT,14-94519824-94519834-GGT,14-94519850-94519861-TGG,14-94519911-94519921-GGT,14-94519922-94519936-TGG,14-94520054-94520065-TGG,14-94520083-94520092-GTG,14-94520112-94520122-GGT,14-94520123-94520137-TGG,14-94520144-94520153-TAA,14-94520200-94520209-GTG,14-94520257-94520266-GTG,14-94520284-94520293-GTG,14-94520303-94520316-TGG;MOTIFS=GGT,TAA,TGG,GTG;STRUC=<VC75932>	HPRC,HGSVC,1KG-ONT	No	0.2	Yes	NA,NA	NA	NA
chr14:94519694	435533	INS	327	0.9082	0.3442	3	NA	NA	NA	NA	NA	NA	NA	NA	NA	No	ID=14-94519498-94519508-TGG,14-94519565-94519579-TGG,14-94519588-94519597-GTG,14-94519615-94519624-GTG,14-94519629-94519639-GGT,14-94519640-94519651-TGG,14-94519712-94519723-TGG,14-94519745-94519756-TGG,14-94519770-94519783-GGT,14-94519824-94519834-GGT,14-94519850-94519861-TGG,14-94519911-94519921-GGT,14-94519922-94519936-TGG,14-94520054-94520065-TGG,14-94520083-94520092-GTG,14-94520112-94520122-GGT,14-94520123-94520137-TGG,14-94520144-94520153-TAA,14-94520200-94520209-GTG,14-94520257-94520266-GTG,14-94520284-94520293-GTG,14-94520303-94520316-TGG;MOTIFS=GGT,TAA,TGG,GTG;STRUC=<VC75932>	HPRC,HGSVC,1KG-ONT	No	0.2	Yes	NA,NA	NA	NA
chr14:94519694	435534	INS	669	0.8133	0.6596	23	NA	NA	NA	NA	NA	NA	NA	NA	NA	No	ID=14-94519498-94519508-TGG,14-94519565-94519579-TGG,14-94519588-94519597-GTG,14-94519615-94519624-GTG,14-94519629-94519639-GGT,14-94519640-94519651-TGG,14-94519712-94519723-TGG,14-94519745-94519756-TGG,14-94519770-94519783-GGT,14-94519824-94519834-GGT,14-94519850-94519861-TGG,14-94519911-94519921-GGT,14-94519922-94519936-TGG,14-94520054-94520065-TGG,14-94520083-94520092-GTG,14-94520112-94520122-GGT,14-94520123-94520137-TGG,14-94520144-94520153-TAA,14-94520200-94520209-GTG,14-94520257-94520266-GTG,14-94520284-94520293-GTG,14-94520303-94520316-TGG;MOTIFS=GGT,TAA,TGG,GTG;STRUC=<VC75932>	HPRC,HGSVC,1KG-ONT	Yes	0.2	Yes	NA,NA	NA	NA
chr14:94519694	435536	INS	162	0.8106	0.6844	1	NA	NA	NA	NA	NA	NA	NA	NA	NA	No	ID=14-94519498-94519508-TGG,14-94519565-94519579-TGG,14-94519588-94519597-GTG,14-94519615-94519624-GTG,14-94519629-94519639-GGT,14-94519640-94519651-TGG,14-94519712-94519723-TGG,14-94519745-94519756-TGG,14-94519770-94519783-GGT,14-94519824-94519834-GGT,14-94519850-94519861-TGG,14-94519911-94519921-GGT,14-94519922-94519936-TGG,14-94520054-94520065-TGG,14-94520083-94520092-GTG,14-94520112-94520122-GGT,14-94520123-94520137-TGG,14-94520144-94520153-TAA,14-94520200-94520209-GTG,14-94520257-94520266-GTG,14-94520284-94520293-GTG,14-94520303-94520316-TGG;MOTIFS=GGT,TAA,TGG,GTG;STRUC=<VC75932>	HPRC,HGSVC,1KG-ONT	No	0.2	No	NA,NA	NA	NA
chr14:94519694	435535	INS	252	0.8265	0.6345	31	NA	NA	NA	NA	NA	NA	NA	NA	NA	No	ID=14-94519498-94519508-TGG,14-94519565-94519579-TGG,14-94519588-94519597-GTG,14-94519615-94519624-GTG,14-94519629-94519639-GGT,14-94519640-94519651-TGG,14-94519712-94519723-TGG,14-94519745-94519756-TGG,14-94519770-94519783-GGT,14-94519824-94519834-GGT,14-94519850-94519861-TGG,14-94519911-94519921-GGT,14-94519922-94519936-TGG,14-94520054-94520065-TGG,14-94520083-94520092-GTG,14-94520112-94520122-GGT,14-94520123-94520137-TGG,14-94520144-94520153-TAA,14-94520200-94520209-GTG,14-94520257-94520266-GTG,14-94520284-94520293-GTG,14-94520303-94520316-TGG;MOTIFS=GGT,TAA,TGG,GTG;STRUC=<VC75932>	HPRC,HGSVC,1KG-ONT	No	0.2	Yes	NA,NA	NA	NA
chr14:94519694	435537	INS	384	0.9334	0.2754	57	NA	NA	NA	NA	NA	NA	NA	NA	NA	No	ID=14-94519498-94519508-TGG,14-94519565-94519579-TGG,14-94519588-94519597-GTG,14-94519615-94519624-GTG,14-94519629-94519639-GGT,14-94519640-94519651-TGG,14-94519712-94519723-TGG,14-94519745-94519756-TGG,14-94519770-94519783-GGT,14-94519824-94519834-GGT,14-94519850-94519861-TGG,14-94519911-94519921-GGT,14-94519922-94519936-TGG,14-94520054-94520065-TGG,14-94520083-94520092-GTG,14-94520112-94520122-GGT,14-94520123-94520137-TGG,14-94520144-94520153-TAA,14-94520200-94520209-GTG,14-94520257-94520266-GTG,14-94520284-94520293-GTG,14-94520303-94520316-TGG;MOTIFS=GGT,TAA,TGG,GTG;STRUC=<VC75932>	HPRC,HGSVC,1KG-ONT	No	0.2	Yes	NA,NA	NA	NA
chr14:94519702	435547	INS	111	0.8332	0.6184	5	NA	NA	NA	NA	NA	NA	NA	NA	NA	No	ID=14-94519498-94519508-TGG,14-94519565-94519579-TGG,14-94519588-94519597-GTG,14-94519615-94519624-GTG,14-94519629-94519639-GGT,14-94519640-94519651-TGG,14-94519712-94519723-TGG,14-94519745-94519756-TGG,14-94519770-94519783-GGT,14-94519824-94519834-GGT,14-94519850-94519861-TGG,14-94519911-94519921-GGT,14-94519922-94519936-TGG,14-94520054-94520065-TGG,14-94520083-94520092-GTG,14-94520112-94520122-GGT,14-94520123-94520137-TGG,14-94520144-94520153-TAA,14-94520200-94520209-GTG,14-94520257-94520266-GTG,14-94520284-94520293-GTG,14-94520303-94520316-TGG;MOTIFS=GGT,TAA,TGG,GTG;STRUC=<VC75932>	HPRC,HGSVC	No	0.2	Yes	NA,NA	NA	NA
chr14:94519708	435548	INS	275	0.855	0.5958	2	NA	NA	NA	NA	NA	NA	NA	NA	NA	No	ID=14-94519498-94519508-TGG,14-94519565-94519579-TGG,14-94519588-94519597-GTG,14-94519615-94519624-GTG,14-94519629-94519639-GGT,14-94519640-94519651-TGG,14-94519712-94519723-TGG,14-94519745-94519756-TGG,14-94519770-94519783-GGT,14-94519824-94519834-GGT,14-94519850-94519861-TGG,14-94519911-94519921-GGT,14-94519922-94519936-TGG,14-94520054-94520065-TGG,14-94520083-94520092-GTG,14-94520112-94520122-GGT,14-94520123-94520137-TGG,14-94520144-94520153-TAA,14-94520200-94520209-GTG,14-94520257-94520266-GTG,14-94520284-94520293-GTG,14-94520303-94520316-TGG;MOTIFS=GGT,TAA,TGG,GTG;STRUC=<VC75932>	HPRC,HGSVC,1KG-ONT	No	0.2	No	NA,NA	NA	NA
chr14:94519710	435549	INS	360	0.8927	0.3811	12	NA	NA	NA	NA	NA	NA	NA	NA	NA	No	ID=14-94519498-94519508-TGG,14-94519565-94519579-TGG,14-94519588-94519597-GTG,14-94519615-94519624-GTG,14-94519629-94519639-GGT,14-94519640-94519651-TGG,14-94519712-94519723-TGG,14-94519745-94519756-TGG,14-94519770-94519783-GGT,14-94519824-94519834-GGT,14-94519850-94519861-TGG,14-94519911-94519921-GGT,14-94519922-94519936-TGG,14-94520054-94520065-TGG,14-94520083-94520092-GTG,14-94520112-94520122-GGT,14-94520123-94520137-TGG,14-94520144-94520153-TAA,14-94520200-94520209-GTG,14-94520257-94520266-GTG,14-94520284-94520293-GTG,14-94520303-94520316-TGG;MOTIFS=GGT,TAA,TGG,GTG;STRUC=<VC75932>	HPRC,HGSVC	No	0.2	Yes	NA,NA	NA	NA
chr14:94519710	435550	INS	489	0.8151	0.6749	1	NA	NA	NA	NA	NA	NA	NA	NA	NA	No	ID=14-94519498-94519508-TGG,14-94519565-94519579-TGG,14-94519588-94519597-GTG,14-94519615-94519624-GTG,14-94519629-94519639-GGT,14-94519640-94519651-TGG,14-94519712-94519723-TGG,14-94519745-94519756-TGG,14-94519770-94519783-GGT,14-94519824-94519834-GGT,14-94519850-94519861-TGG,14-94519911-94519921-GGT,14-94519922-94519936-TGG,14-94520054-94520065-TGG,14-94520083-94520092-GTG,14-94520112-94520122-GGT,14-94520123-94520137-TGG,14-94520144-94520153-TAA,14-94520200-94520209-GTG,14-94520257-94520266-GTG,14-94520284-94520293-GTG,14-94520303-94520316-TGG;MOTIFS=GGT,TAA,TGG,GTG;STRUC=<VC75932>	HPRC,HGSVC,1KG-ONT	No	0.2	No	NA,NA	NA	NA
chr14:94519726	435551	INS	144	0.841	0.5769	12	NA	NA	NA	NA	NA	NA	NA	NA	NA	No	ID=14-94519498-94519508-TGG,14-94519565-94519579-TGG,14-94519588-94519597-GTG,14-94519615-94519624-GTG,14-94519629-94519639-GGT,14-94519640-94519651-TGG,14-94519712-94519723-TGG,14-94519745-94519756-TGG,14-94519770-94519783-GGT,14-94519824-94519834-GGT,14-94519850-94519861-TGG,14-94519911-94519921-GGT,14-94519922-94519936-TGG,14-94520054-94520065-TGG,14-94520083-94520092-GTG,14-94520112-94520122-GGT,14-94520123-94520137-TGG,14-94520144-94520153-TAA,14-94520200-94520209-GTG,14-94520257-94520266-GTG,14-94520284-94520293-GTG,14-94520303-94520316-TGG;MOTIFS=GGT,TAA,TGG,GTG;STRUC=<VC75932>	HPRC,HGSVC,1KG-ONT	No	0.2	Yes	NA,NA	NA	NA
chr14:94519762	435552	INS	139	0.8537	0.5926	1	NA	NA	NA	NA	NA	NA	NA	NA	NA	No	ID=14-94519498-94519508-TGG,14-94519565-94519579-TGG,14-94519588-94519597-GTG,14-94519615-94519624-GTG,14-94519629-94519639-GGT,14-94519640-94519651-TGG,14-94519712-94519723-TGG,14-94519745-94519756-TGG,14-94519770-94519783-GGT,14-94519824-94519834-GGT,14-94519850-94519861-TGG,14-94519911-94519921-GGT,14-94519922-94519936-TGG,14-94520054-94520065-TGG,14-94520083-94520092-GTG,14-94520112-94520122-GGT,14-94520123-94520137-TGG,14-94520144-94520153-TAA,14-94520200-94520209-GTG,14-94520257-94520266-GTG,14-94520284-94520293-GTG,14-94520303-94520316-TGG;MOTIFS=GGT,TAA,TGG,GTG;STRUC=<VC75932>	HPRC,HGSVC	No	0.2	No	NA,NA	NA	NA
chr14:94519762	435553	INS	78	0.7889	0.699	8	NA	NA	NA	NA	NA	NA	NA	NA	NA	No	ID=14-94519498-94519508-TGG,14-94519565-94519579-TGG,14-94519588-94519597-GTG,14-94519615-94519624-GTG,14-94519629-94519639-GGT,14-94519640-94519651-TGG,14-94519712-94519723-TGG,14-94519745-94519756-TGG,14-94519770-94519783-GGT,14-94519824-94519834-GGT,14-94519850-94519861-TGG,14-94519911-94519921-GGT,14-94519922-94519936-TGG,14-94520054-94520065-TGG,14-94520083-94520092-GTG,14-94520112-94520122-GGT,14-94520123-94520137-TGG,14-94520144-94520153-TAA,14-94520200-94520209-GTG,14-94520257-94520266-GTG,14-94520284-94520293-GTG,14-94520303-94520316-TGG;MOTIFS=GGT,TAA,TGG,GTG;STRUC=<VC75932>	HPRC,HGSVC	No	0.2	No	NA,NA	NA	NA
chr14:94519762	435554	INS	120	0.825	0.6313	9	NA	NA	NA	NA	NA	NA	NA	NA	NA	No	ID=14-94519498-94519508-TGG,14-94519565-94519579-TGG,14-94519588-94519597-GTG,14-94519615-94519624-GTG,14-94519629-94519639-GGT,14-94519640-94519651-TGG,14-94519712-94519723-TGG,14-94519745-94519756-TGG,14-94519770-94519783-GGT,14-94519824-94519834-GGT,14-94519850-94519861-TGG,14-94519911-94519921-GGT,14-94519922-94519936-TGG,14-94520054-94520065-TGG,14-94520083-94520092-GTG,14-94520112-94520122-GGT,14-94520123-94520137-TGG,14-94520144-94520153-TAA,14-94520200-94520209-GTG,14-94520257-94520266-GTG,14-94520284-94520293-GTG,14-94520303-94520316-TGG;MOTIFS=GGT,TAA,TGG,GTG;STRUC=<VC75932>	HPRC,HGSVC	No	0.2	Yes	NA,NA	NA	NA
chr14:94519762	435555	INS	300	0.8615	0.4953	7	NA	NA	NA	NA	NA	NA	NA	NA	NA	No	ID=14-94519498-94519508-TGG,14-94519565-94519579-TGG,14-94519588-94519597-GTG,14-94519615-94519624-GTG,14-94519629-94519639-GGT,14-94519640-94519651-TGG,14-94519712-94519723-TGG,14-94519745-94519756-TGG,14-94519770-94519783-GGT,14-94519824-94519834-GGT,14-94519850-94519861-TGG,14-94519911-94519921-GGT,14-94519922-94519936-TGG,14-94520054-94520065-TGG,14-94520083-94520092-GTG,14-94520112-94520122-GGT,14-94520123-94520137-TGG,14-94520144-94520153-TAA,14-94520200-94520209-GTG,14-94520257-94520266-GTG,14-94520284-94520293-GTG,14-94520303-94520316-TGG;MOTIFS=GGT,TAA,TGG,GTG;STRUC=<VC75932>	HPRC,HGSVC,1KG-ONT	No	0.2	No	NA,NA	NA	NA
chr14:94519762	435556	INS	570	0.8381	0.6003	7	NA	NA	NA	NA	NA	NA	NA	NA	NA	No	ID=14-94519498-94519508-TGG,14-94519565-94519579-TGG,14-94519588-94519597-GTG,14-94519615-94519624-GTG,14-94519629-94519639-GGT,14-94519640-94519651-TGG,14-94519712-94519723-TGG,14-94519745-94519756-TGG,14-94519770-94519783-GGT,14-94519824-94519834-GGT,14-94519850-94519861-TGG,14-94519911-94519921-GGT,14-94519922-94519936-TGG,14-94520054-94520065-TGG,14-94520083-94520092-GTG,14-94520112-94520122-GGT,14-94520123-94520137-TGG,14-94520144-94520153-TAA,14-94520200-94520209-GTG,14-94520257-94520266-GTG,14-94520284-94520293-GTG,14-94520303-94520316-TGG;MOTIFS=GGT,TAA,TGG,GTG;STRUC=<VC75932>	HPRC,HGSVC,1KG-ONT	No	0.2	Yes	NA,NA	NA	NA
chr14:94519767	435557	INS	663	0.8705	0.5078	1	NA	NA	NA	NA	NA	NA	NA	NA	NA	No	ID=14-94519498-94519508-TGG,14-94519565-94519579-TGG,14-94519588-94519597-GTG,14-94519615-94519624-GTG,14-94519629-94519639-GGT,14-94519640-94519651-TGG,14-94519712-94519723-TGG,14-94519745-94519756-TGG,14-94519770-94519783-GGT,14-94519824-94519834-GGT,14-94519850-94519861-TGG,14-94519911-94519921-GGT,14-94519922-94519936-TGG,14-94520054-94520065-TGG,14-94520083-94520092-GTG,14-94520112-94520122-GGT,14-94520123-94520137-TGG,14-94520144-94520153-TAA,14-94520200-94520209-GTG,14-94520257-94520266-GTG,14-94520284-94520293-GTG,14-94520303-94520316-TGG;MOTIFS=GGT,TAA,TGG,GTG;STRUC=<VC75932>	HPRC,HGSVC,1KG-ONT	Yes	0.2	No	NA,NA	NA	NA
chr14:94519772	435559	INS	324	0.8609	0.5363	69	NA	NA	NA	NA	NA	NA	NA	NA	NA	No	ID=14-94519498-94519508-TGG,14-94519565-94519579-TGG,14-94519588-94519597-GTG,14-94519615-94519624-GTG,14-94519629-94519639-GGT,14-94519640-94519651-TGG,14-94519712-94519723-TGG,14-94519745-94519756-TGG,14-94519770-94519783-GGT,14-94519824-94519834-GGT,14-94519850-94519861-TGG,14-94519911-94519921-GGT,14-94519922-94519936-TGG,14-94520054-94520065-TGG,14-94520083-94520092-GTG,14-94520112-94520122-GGT,14-94520123-94520137-TGG,14-94520144-94520153-TAA,14-94520200-94520209-GTG,14-94520257-94520266-GTG,14-94520284-94520293-GTG,14-94520303-94520316-TGG;MOTIFS=GGT,TAA,TGG,GTG;STRUC=<VC75932>	HPRC,HGSVC,1KG-ONT	No	0.2	Yes	NA,NA	NA	NA
chr14:94519772	435558	INS	294	0.8253	0.6459	1	NA	NA	NA	NA	NA	NA	NA	NA	NA	No	ID=14-94519498-94519508-TGG,14-94519565-94519579-TGG,14-94519588-94519597-GTG,14-94519615-94519624-GTG,14-94519629-94519639-GGT,14-94519640-94519651-TGG,14-94519712-94519723-TGG,14-94519745-94519756-TGG,14-94519770-94519783-GGT,14-94519824-94519834-GGT,14-94519850-94519861-TGG,14-94519911-94519921-GGT,14-94519922-94519936-TGG,14-94520054-94520065-TGG,14-94520083-94520092-GTG,14-94520112-94520122-GGT,14-94520123-94520137-TGG,14-94520144-94520153-TAA,14-94520200-94520209-GTG,14-94520257-94520266-GTG,14-94520284-94520293-GTG,14-94520303-94520316-TGG;MOTIFS=GGT,TAA,TGG,GTG;STRUC=<VC75932>	HPRC,HGSVC,1KG-ONT	No	0.2	Yes	NA,NA	NA	NA
chr14:94519821	435560	DEL	87	0.8568	0.5682	5	NA	NA	NA	NA	NA	NA	NA	NA	NA	No	ID=14-94519498-94519508-TGG,14-94519565-94519579-TGG,14-94519588-94519597-GTG,14-94519615-94519624-GTG,14-94519629-94519639-GGT,14-94519640-94519651-TGG,14-94519712-94519723-TGG,14-94519745-94519756-TGG,14-94519770-94519783-GGT,14-94519824-94519834-GGT,14-94519850-94519861-TGG,14-94519911-94519921-GGT,14-94519922-94519936-TGG,14-94520054-94520065-TGG,14-94520083-94520092-GTG,14-94520112-94520122-GGT,14-94520123-94520137-TGG,14-94520144-94520153-TAA,14-94520200-94520209-GTG,14-94520257-94520266-GTG,14-94520284-94520293-GTG,14-94520303-94520316-TGG;MOTIFS=GGT,TAA,TGG,GTG;STRUC=<VC75932>	HPRC	No	0.648	No	NA,NA	NA	NA
chr14:94519832	435561	INS	108	0.8816	0.4349	7	NA	NA	NA	NA	NA	NA	NA	NA	NA	No	ID=14-94519498-94519508-TGG,14-94519565-94519579-TGG,14-94519588-94519597-GTG,14-94519615-94519624-GTG,14-94519629-94519639-GGT,14-94519640-94519651-TGG,14-94519712-94519723-TGG,14-94519745-94519756-TGG,14-94519770-94519783-GGT,14-94519824-94519834-GGT,14-94519850-94519861-TGG,14-94519911-94519921-GGT,14-94519922-94519936-TGG,14-94520054-94520065-TGG,14-94520083-94520092-GTG,14-94520112-94520122-GGT,14-94520123-94520137-TGG,14-94520144-94520153-TAA,14-94520200-94520209-GTG,14-94520257-94520266-GTG,14-94520284-94520293-GTG,14-94520303-94520316-TGG;MOTIFS=GGT,TAA,TGG,GTG;STRUC=<VC75932>	HPRC,HGSVC	No	0.111	No	NA,NA	NA	NA
chr14:94519840	435562	INS	168	0.8417	0.5981	6	NA	NA	NA	NA	NA	NA	NA	NA	NA	No	ID=14-94519498-94519508-TGG,14-94519565-94519579-TGG,14-94519588-94519597-GTG,14-94519615-94519624-GTG,14-94519629-94519639-GGT,14-94519640-94519651-TGG,14-94519712-94519723-TGG,14-94519745-94519756-TGG,14-94519770-94519783-GGT,14-94519824-94519834-GGT,14-94519850-94519861-TGG,14-94519911-94519921-GGT,14-94519922-94519936-TGG,14-94520054-94520065-TGG,14-94520083-94520092-GTG,14-94520112-94520122-GGT,14-94520123-94520137-TGG,14-94520144-94520153-TAA,14-94520200-94520209-GTG,14-94520257-94520266-GTG,14-94520284-94520293-GTG,14-94520303-94520316-TGG;MOTIFS=GGT,TAA,TGG,GTG;STRUC=<VC75932>	HPRC,HGSVC,1KG-ONT	No	0.111	No	NA,NA	NA	NA
chr14:94519840	435563	INS	363	0.8728	0.4998	2	NA	NA	NA	NA	NA	NA	NA	NA	NA	No	ID=14-94519498-94519508-TGG,14-94519565-94519579-TGG,14-94519588-94519597-GTG,14-94519615-94519624-GTG,14-94519629-94519639-GGT,14-94519640-94519651-TGG,14-94519712-94519723-TGG,14-94519745-94519756-TGG,14-94519770-94519783-GGT,14-94519824-94519834-GGT,14-94519850-94519861-TGG,14-94519911-94519921-GGT,14-94519922-94519936-TGG,14-94520054-94520065-TGG,14-94520083-94520092-GTG,14-94520112-94520122-GGT,14-94520123-94520137-TGG,14-94520144-94520153-TAA,14-94520200-94520209-GTG,14-94520257-94520266-GTG,14-94520284-94520293-GTG,14-94520303-94520316-TGG;MOTIFS=GGT,TAA,TGG,GTG;STRUC=<VC75932>	HPRC,HGSVC	No	0.111	No	NA,NA	NA	NA
chr14:94519841	435564	INS	224	0.8084	0.694	5	NA	NA	NA	NA	NA	NA	NA	NA	NA	No	ID=14-94519498-94519508-TGG,14-94519565-94519579-TGG,14-94519588-94519597-GTG,14-94519615-94519624-GTG,14-94519629-94519639-GGT,14-94519640-94519651-TGG,14-94519712-94519723-TGG,14-94519745-94519756-TGG,14-94519770-94519783-GGT,14-94519824-94519834-GGT,14-94519850-94519861-TGG,14-94519911-94519921-GGT,14-94519922-94519936-TGG,14-94520054-94520065-TGG,14-94520083-94520092-GTG,14-94520112-94520122-GGT,14-94520123-94520137-TGG,14-94520144-94520153-TAA,14-94520200-94520209-GTG,14-94520257-94520266-GTG,14-94520284-94520293-GTG,14-94520303-94520316-TGG;MOTIFS=GGT,TAA,TGG,GTG;STRUC=<VC75932>	HPRC,HGSVC,1KG-ONT	No	0.111	No	NA,NA	NA	NA
chr14:94519843	435565	INS	651	0.8526	0.5333	8	NA	NA	NA	NA	NA	NA	NA	NA	NA	No	ID=14-94519498-94519508-TGG,14-94519565-94519579-TGG,14-94519588-94519597-GTG,14-94519615-94519624-GTG,14-94519629-94519639-GGT,14-94519640-94519651-TGG,14-94519712-94519723-TGG,14-94519745-94519756-TGG,14-94519770-94519783-GGT,14-94519824-94519834-GGT,14-94519850-94519861-TGG,14-94519911-94519921-GGT,14-94519922-94519936-TGG,14-94520054-94520065-TGG,14-94520083-94520092-GTG,14-94520112-94520122-GGT,14-94520123-94520137-TGG,14-94520144-94520153-TAA,14-94520200-94520209-GTG,14-94520257-94520266-GTG,14-94520284-94520293-GTG,14-94520303-94520316-TGG;MOTIFS=GGT,TAA,TGG,GTG;STRUC=<VC75932>	HPRC,HGSVC,1KG-ONT	No	0.111	Yes	NA,NA	NA	NA
chr14:94519850	435566	INS	156	0.8457	0.5739	3	NA	NA	NA	NA	NA	NA	NA	NA	NA	No	ID=14-94519498-94519508-TGG,14-94519565-94519579-TGG,14-94519588-94519597-GTG,14-94519615-94519624-GTG,14-94519629-94519639-GGT,14-94519640-94519651-TGG,14-94519712-94519723-TGG,14-94519745-94519756-TGG,14-94519770-94519783-GGT,14-94519824-94519834-GGT,14-94519850-94519861-TGG,14-94519911-94519921-GGT,14-94519922-94519936-TGG,14-94520054-94520065-TGG,14-94520083-94520092-GTG,14-94520112-94520122-GGT,14-94520123-94520137-TGG,14-94520144-94520153-TAA,14-94520200-94520209-GTG,14-94520257-94520266-GTG,14-94520284-94520293-GTG,14-94520303-94520316-TGG;MOTIFS=GGT,TAA,TGG,GTG;STRUC=<VC75932>	HPRC,HGSVC,1KG-ONT	No	0.111	No	NA,NA	NA	NA
chr14:94519850	435567	INS	198	0.8869	0.4366	3	NA	NA	NA	NA	NA	NA	NA	NA	NA	No	ID=14-94519498-94519508-TGG,14-94519565-94519579-TGG,14-94519588-94519597-GTG,14-94519615-94519624-GTG,14-94519629-94519639-GGT,14-94519640-94519651-TGG,14-94519712-94519723-TGG,14-94519745-94519756-TGG,14-94519770-94519783-GGT,14-94519824-94519834-GGT,14-94519850-94519861-TGG,14-94519911-94519921-GGT,14-94519922-94519936-TGG,14-94520054-94520065-TGG,14-94520083-94520092-GTG,14-94520112-94520122-GGT,14-94520123-94520137-TGG,14-94520144-94520153-TAA,14-94520200-94520209-GTG,14-94520257-94520266-GTG,14-94520284-94520293-GTG,14-94520303-94520316-TGG;MOTIFS=GGT,TAA,TGG,GTG;STRUC=<VC75932>	HPRC,HGSVC,1KG-ONT	No	0.111	Yes	NA,NA	NA	NA
chr14:94519850	435568	INS	1730	0.8077	0.6696	1	NA	NA	NA	NA	NA	NA	NA	NA	NA	No	ID=14-94519498-94519508-TGG,14-94519565-94519579-TGG,14-94519588-94519597-GTG,14-94519615-94519624-GTG,14-94519629-94519639-GGT,14-94519640-94519651-TGG,14-94519712-94519723-TGG,14-94519745-94519756-TGG,14-94519770-94519783-GGT,14-94519824-94519834-GGT,14-94519850-94519861-TGG,14-94519911-94519921-GGT,14-94519922-94519936-TGG,14-94520054-94520065-TGG,14-94520083-94520092-GTG,14-94520112-94520122-GGT,14-94520123-94520137-TGG,14-94520144-94520153-TAA,14-94520200-94520209-GTG,14-94520257-94520266-GTG,14-94520284-94520293-GTG,14-94520303-94520316-TGG;MOTIFS=GGT,TAA,TGG,GTG;STRUC=<VC75932>	HGSVC,1KG-ONT	No	0.111	No	NA,NA	NA	NA
chr14:94519892	435569	DEL	126	0.923	0.309	5	NA	NA	NA	NA	NA	NA	NA	NA	NA	No	ID=14-94519498-94519508-TGG,14-94519565-94519579-TGG,14-94519588-94519597-GTG,14-94519615-94519624-GTG,14-94519629-94519639-GGT,14-94519640-94519651-TGG,14-94519712-94519723-TGG,14-94519745-94519756-TGG,14-94519770-94519783-GGT,14-94519824-94519834-GGT,14-94519850-94519861-TGG,14-94519911-94519921-GGT,14-94519922-94519936-TGG,14-94520054-94520065-TGG,14-94520083-94520092-GTG,14-94520112-94520122-GGT,14-94520123-94520137-TGG,14-94520144-94520153-TAA,14-94520200-94520209-GTG,14-94520257-94520266-GTG,14-94520284-94520293-GTG,14-94520303-94520316-TGG;MOTIFS=GGT,TAA,TGG,GTG;STRUC=<VC75932>	NA	No	0.645	No	NA,NA	NA	NA
chr14:94519908	435573	INS	799	0.8974	0.3803	25	NA	NA	NA	NA	NA	NA	NA	NA	NA	No	ID=14-94519498-94519508-TGG,14-94519565-94519579-TGG,14-94519588-94519597-GTG,14-94519615-94519624-GTG,14-94519629-94519639-GGT,14-94519640-94519651-TGG,14-94519712-94519723-TGG,14-94519745-94519756-TGG,14-94519770-94519783-GGT,14-94519824-94519834-GGT,14-94519850-94519861-TGG,14-94519911-94519921-GGT,14-94519922-94519936-TGG,14-94520054-94520065-TGG,14-94520083-94520092-GTG,14-94520112-94520122-GGT,14-94520123-94520137-TGG,14-94520144-94520153-TAA,14-94520200-94520209-GTG,14-94520257-94520266-GTG,14-94520284-94520293-GTG,14-94520303-94520316-TGG;MOTIFS=GGT,TAA,TGG,GTG;STRUC=<VC75932>	HPRC,HGSVC	No	0.111	Yes	NA,NA	NA	NA
chr14:94519908	435571	INS	672	0.9112	0.32	20	NA	NA	NA	NA	NA	NA	NA	NA	NA	No	ID=14-94519498-94519508-TGG,14-94519565-94519579-TGG,14-94519588-94519597-GTG,14-94519615-94519624-GTG,14-94519629-94519639-GGT,14-94519640-94519651-TGG,14-94519712-94519723-TGG,14-94519745-94519756-TGG,14-94519770-94519783-GGT,14-94519824-94519834-GGT,14-94519850-94519861-TGG,14-94519911-94519921-GGT,14-94519922-94519936-TGG,14-94520054-94520065-TGG,14-94520083-94520092-GTG,14-94520112-94520122-GGT,14-94520123-94520137-TGG,14-94520144-94520153-TAA,14-94520200-94520209-GTG,14-94520257-94520266-GTG,14-94520284-94520293-GTG,14-94520303-94520316-TGG;MOTIFS=GGT,TAA,TGG,GTG;STRUC=<VC75932>	HPRC,HGSVC,1KG-ONT	No	0.111	Yes	NA,NA	NA	NA
chr14:94519908	435570	INS	1275	0.8624	0.5033	7	NA	NA	NA	NA	NA	NA	NA	NA	NA	No	ID=14-94519498-94519508-TGG,14-94519565-94519579-TGG,14-94519588-94519597-GTG,14-94519615-94519624-GTG,14-94519629-94519639-GGT,14-94519640-94519651-TGG,14-94519712-94519723-TGG,14-94519745-94519756-TGG,14-94519770-94519783-GGT,14-94519824-94519834-GGT,14-94519850-94519861-TGG,14-94519911-94519921-GGT,14-94519922-94519936-TGG,14-94520054-94520065-TGG,14-94520083-94520092-GTG,14-94520112-94520122-GGT,14-94520123-94520137-TGG,14-94520144-94520153-TAA,14-94520200-94520209-GTG,14-94520257-94520266-GTG,14-94520284-94520293-GTG,14-94520303-94520316-TGG;MOTIFS=GGT,TAA,TGG,GTG;STRUC=<VC75932>	HGSVC,1KG-ONT	No	0.111	Yes	NA,NA	NA	NA
chr14:94519908	435572	INS	873	0.8629	0.5434	11	NA	NA	NA	NA	NA	NA	NA	NA	NA	No	ID=14-94519498-94519508-TGG,14-94519565-94519579-TGG,14-94519588-94519597-GTG,14-94519615-94519624-GTG,14-94519629-94519639-GGT,14-94519640-94519651-TGG,14-94519712-94519723-TGG,14-94519745-94519756-TGG,14-94519770-94519783-GGT,14-94519824-94519834-GGT,14-94519850-94519861-TGG,14-94519911-94519921-GGT,14-94519922-94519936-TGG,14-94520054-94520065-TGG,14-94520083-94520092-GTG,14-94520112-94520122-GGT,14-94520123-94520137-TGG,14-94520144-94520153-TAA,14-94520200-94520209-GTG,14-94520257-94520266-GTG,14-94520284-94520293-GTG,14-94520303-94520316-TGG;MOTIFS=GGT,TAA,TGG,GTG;STRUC=<VC75932>	HPRC,HGSVC	No	0.111	No	NA,NA	NA	NA
chr14:94519930	435574	INS	90	0.8014	0.6729	3	NA	NA	NA	NA	NA	NA	NA	NA	NA	No	ID=14-94519498-94519508-TGG,14-94519565-94519579-TGG,14-94519588-94519597-GTG,14-94519615-94519624-GTG,14-94519629-94519639-GGT,14-94519640-94519651-TGG,14-94519712-94519723-TGG,14-94519745-94519756-TGG,14-94519770-94519783-GGT,14-94519824-94519834-GGT,14-94519850-94519861-TGG,14-94519911-94519921-GGT,14-94519922-94519936-TGG,14-94520054-94520065-TGG,14-94520083-94520092-GTG,14-94520112-94520122-GGT,14-94520123-94520137-TGG,14-94520144-94520153-TAA,14-94520200-94520209-GTG,14-94520257-94520266-GTG,14-94520284-94520293-GTG,14-94520303-94520316-TGG;MOTIFS=GGT,TAA,TGG,GTG;STRUC=<VC75932>	HPRC,HGSVC	No	0.126	No	NA,NA	NA	NA
chr14:94519954	435575	INS	105	0.8723	0.4576	18	NA	NA	NA	NA	NA	NA	NA	NA	NA	No	ID=14-94519498-94519508-TGG,14-94519565-94519579-TGG,14-94519588-94519597-GTG,14-94519615-94519624-GTG,14-94519629-94519639-GGT,14-94519640-94519651-TGG,14-94519712-94519723-TGG,14-94519745-94519756-TGG,14-94519770-94519783-GGT,14-94519824-94519834-GGT,14-94519850-94519861-TGG,14-94519911-94519921-GGT,14-94519922-94519936-TGG,14-94520054-94520065-TGG,14-94520083-94520092-GTG,14-94520112-94520122-GGT,14-94520123-94520137-TGG,14-94520144-94520153-TAA,14-94520200-94520209-GTG,14-94520257-94520266-GTG,14-94520284-94520293-GTG,14-94520303-94520316-TGG;MOTIFS=GGT,TAA,TGG,GTG;STRUC=<VC75932>	HPRC,HGSVC	No	0.126	Yes	NA,NA	NA	NA
chr14:94519960	435576	DEL	201	0.9743	0.0951	6	NA	NA	NA	NA	NA	NA	NA	NA	NA	No	ID=14-94519498-94519508-TGG,14-94519565-94519579-TGG,14-94519588-94519597-GTG,14-94519615-94519624-GTG,14-94519629-94519639-GGT,14-94519640-94519651-TGG,14-94519712-94519723-TGG,14-94519745-94519756-TGG,14-94519770-94519783-GGT,14-94519824-94519834-GGT,14-94519850-94519861-TGG,14-94519911-94519921-GGT,14-94519922-94519936-TGG,14-94520054-94520065-TGG,14-94520083-94520092-GTG,14-94520112-94520122-GGT,14-94520123-94520137-TGG,14-94520144-94520153-TAA,14-94520200-94520209-GTG,14-94520257-94520266-GTG,14-94520284-94520293-GTG,14-94520303-94520316-TGG;MOTIFS=GGT,TAA,TGG,GTG;STRUC=<VC75932>	HPRC	No	0.875	Yes	NA,NA	NA	NA
chr14:94519978	435577	INS	201	0.9034	0.3602	7	NA	NA	NA	NA	NA	NA	NA	NA	NA	No	ID=14-94519498-94519508-TGG,14-94519565-94519579-TGG,14-94519588-94519597-GTG,14-94519615-94519624-GTG,14-94519629-94519639-GGT,14-94519640-94519651-TGG,14-94519712-94519723-TGG,14-94519745-94519756-TGG,14-94519770-94519783-GGT,14-94519824-94519834-GGT,14-94519850-94519861-TGG,14-94519911-94519921-GGT,14-94519922-94519936-TGG,14-94520054-94520065-TGG,14-94520083-94520092-GTG,14-94520112-94520122-GGT,14-94520123-94520137-TGG,14-94520144-94520153-TAA,14-94520200-94520209-GTG,14-94520257-94520266-GTG,14-94520284-94520293-GTG,14-94520303-94520316-TGG;MOTIFS=GGT,TAA,TGG,GTG;STRUC=<VC75932>	HPRC,HGSVC,1KG-ONT	No	0.126	Yes	NA,NA	NA	NA
chr14:94519979	435578	INS	165	0.9263	0.2832	3	NA	NA	NA	NA	NA	NA	NA	NA	NA	No	ID=14-94519498-94519508-TGG,14-94519565-94519579-TGG,14-94519588-94519597-GTG,14-94519615-94519624-GTG,14-94519629-94519639-GGT,14-94519640-94519651-TGG,14-94519712-94519723-TGG,14-94519745-94519756-TGG,14-94519770-94519783-GGT,14-94519824-94519834-GGT,14-94519850-94519861-TGG,14-94519911-94519921-GGT,14-94519922-94519936-TGG,14-94520054-94520065-TGG,14-94520083-94520092-GTG,14-94520112-94520122-GGT,14-94520123-94520137-TGG,14-94520144-94520153-TAA,14-94520200-94520209-GTG,14-94520257-94520266-GTG,14-94520284-94520293-GTG,14-94520303-94520316-TGG;MOTIFS=GGT,TAA,TGG,GTG;STRUC=<VC75932>	HPRC,HGSVC,1KG-ONT	No	0.126	Yes	NA,NA	NA	NA
chr14:94520007	435579	INS	402	0.7971	0.6881	2	NA	NA	NA	NA	NA	NA	NA	NA	NA	No	ID=14-94519498-94519508-TGG,14-94519565-94519579-TGG,14-94519588-94519597-GTG,14-94519615-94519624-GTG,14-94519629-94519639-GGT,14-94519640-94519651-TGG,14-94519712-94519723-TGG,14-94519745-94519756-TGG,14-94519770-94519783-GGT,14-94519824-94519834-GGT,14-94519850-94519861-TGG,14-94519911-94519921-GGT,14-94519922-94519936-TGG,14-94520054-94520065-TGG,14-94520083-94520092-GTG,14-94520112-94520122-GGT,14-94520123-94520137-TGG,14-94520144-94520153-TAA,14-94520200-94520209-GTG,14-94520257-94520266-GTG,14-94520284-94520293-GTG,14-94520303-94520316-TGG;MOTIFS=GGT,TAA,TGG,GTG;STRUC=<VC75932>	HPRC,HGSVC,1KG-ONT	No	0.126	Yes	NA,NA	NA	NA
chr14:94520127	435580	INS	186	0.8747	0.4238	23	NA	NA	NA	NA	NA	NA	NA	NA	NA	No	ID=14-94519498-94519508-TGG,14-94519565-94519579-TGG,14-94519588-94519597-GTG,14-94519615-94519624-GTG,14-94519629-94519639-GGT,14-94519640-94519651-TGG,14-94519712-94519723-TGG,14-94519745-94519756-TGG,14-94519770-94519783-GGT,14-94519824-94519834-GGT,14-94519850-94519861-TGG,14-94519911-94519921-GGT,14-94519922-94519936-TGG,14-94520054-94520065-TGG,14-94520083-94520092-GTG,14-94520112-94520122-GGT,14-94520123-94520137-TGG,14-94520144-94520153-TAA,14-94520200-94520209-GTG,14-94520257-94520266-GTG,14-94520284-94520293-GTG,14-94520303-94520316-TGG;MOTIFS=GGT,TAA,TGG,GTG;STRUC=<VC75932>	HPRC,HGSVC,1KG-ONT	No	0.111	Yes	NA,NA	NA	NA
chr14:94545128	435581	INS	86	0.914	0.3313	3	NA	NA	NA	NA	NA	NA	NA	NA	NA	No	NA	NA	Yes	3.242	Yes	NA,NA	NA	NA
chr14:94558268	435582	INS	314	0.9412	0.2212	545	NA	NA	NA	NA	NA	NA	NA	NA	NA	No	ID=14-94558206-94558214-T;MOTIFS=T;STRUC=(T)n	HPRC,HGSVC,1KG-ONT	Yes	2.17	Yes	NA,NA	NA	NA
chr14:94558268	435583	INS	332	0.9518	0.2068	2	NA	NA	NA	NA	NA	NA	NA	NA	NA	No	ID=14-94558206-94558214-T;MOTIFS=T;STRUC=(T)n	HPRC,HGSVC,1KG-ONT	Yes	2.17	No	NA,NA	NA	NA
chr14:94591094	435585	INS	179	0.8642	0.523	104	SERPINA5(7.7437e-09,1.32)	NA	NA	NA	NA	NA	NA	NA	NA	No	ID=14-94590974-94590991-CATTC,14-94590995-94591021-ACTCC,14-94591072-94591091-TCCAC,14-94591107-94591131-TCCAC;MOTIFS=CATTC,ACTCC,TCCAC;STRUC=<VC75939>	HPRC,HGSVC,1KG-ONT	Yes	0.007	Yes	NA,NA	NA	NA
chr14:94591094	435584	INS	170	0.8437	0.6033	1	SERPINA5(7.7437e-09,1.32)	NA	NA	NA	NA	NA	NA	NA	NA	No	ID=14-94590974-94590991-CATTC,14-94590995-94591021-ACTCC,14-94591072-94591091-TCCAC,14-94591107-94591131-TCCAC;MOTIFS=CATTC,ACTCC,TCCAC;STRUC=<VC75939>	HPRC,HGSVC,1KG-ONT	Yes	0.007	No	NA,NA	NA	NA
chr14:94591208	435586	INS	192	0.8647	0.516	38	SERPINA5(7.7437e-09,1.32)	NA	NA	NA	NA	NA	NA	NA	NA	No	NA	HPRC,HGSVC,1KG-ONT	Yes	0.055	Yes	NA,NA	NA	NA
chr14:94591248	435587	INS	166	0.8024	0.6827	11	SERPINA5(7.7437e-09,1.32)	NA	NA	NA	NA	NA	NA	NA	NA	No	NA	HPRC,HGSVC,1KG-ONT	Yes	0.055	No	NA,NA	NA	NA
chr14:94591549	435588	INS	63	0.9071	0.3488	21	SERPINA5(7.7437e-09,1.32)	NA	NA	NA	NA	NA	NA	NA	NA	No	NA	HPRC,HGSVC,1KG-ONT	Yes	0.328	Yes	NA,NA	NA	NA
chr14:94591549	435589	INS	68	0.8568	0.5442	6	SERPINA5(7.7437e-09,1.32)	NA	NA	NA	NA	NA	NA	NA	NA	No	NA	HPRC,HGSVC,1KG-ONT	Yes	0.328	No	NA,NA	NA	NA
chr14:94591559	435590	INS	53	0.933	0.2489	89	SERPINA5(7.7437e-09,1.32)	NA	NA	NA	NA	NA	NA	NA	NA	No	ID=14-94591549-94591613-TTCTA;MOTIFS=TTCTA;STRUC=<TR1158971>	HPRC,HGSVC,1KG-ONT	Yes	0.328	Yes	NA,NA	NA	NA
chr14:94591559	435591	INS	58	0.9006	0.3463	44	SERPINA5(7.7437e-09,1.32)	NA	NA	NA	NA	NA	NA	NA	NA	No	ID=14-94591549-94591613-TTCTA;MOTIFS=TTCTA;STRUC=<TR1158971>	HPRC,HGSVC,1KG-ONT	Yes	0.328	Yes	NA,NA	NA	NA
chr14:94591597	435592	INS	50	0.8866	0.5094	130	SERPINA5(7.7437e-09,1.32)	NA	NA	NA	NA	NA	NA	NA	NA	No	ID=14-94591549-94591613-TTCTA;MOTIFS=TTCTA;STRUC=<TR1158971>	HPRC,HGSVC,1KG-ONT	Yes	0.328	Yes	NA,NA	NA	NA
chr14:94624244	435593	DEL	2220	0.8249	0.634	2	NA	NA	NA	NA	NA	NA	NA	NA	NA	No	NA	NA	Yes	3.545	Yes	NA,NA	NA	NA
chr14:94637602	435594	DEL	100	0.8808	0.4926	9	NA	NA	NA	NA	NA	NA	NA	NA	NA	No	NA	HPRC,HGSVC,1KG-ONT	No	4.161	Yes	NA,NA	NA	NA
chr14:94637702	435595	DEL	120	0.8506	0.5409	2	NA	NA	NA	NA	NA	NA	NA	NA	NA	No	NA	HPRC,HGSVC,1KG-ONT	No	3.407	Yes	NA,NA	NA	NA
chr14:94650810	435596	DEL	58	0.8803	0.4496	282	NA	NA	NA	NA	NA	NA	NA	NA	NA	No	ID=14-94650828-94650839-AC;MOTIFS=AC;STRUC=<TR1159051>	HPRC,HGSVC	No	1.301	Yes	NA,NA	NA	NA
chr14:94650998	435597	DEL	62	0.944	0.486	1	NA	NA	NA	NA	NA	NA	NA	NA	NA	No	ID=14-94650900-94650909-AC,14-94650910-94650919-AC,14-94650928-94650939-AC,14-94650942-94650953-AC,14-94650973-94650983-CA,14-94650986-94650995-AC,14-94650996-94651007-AC,14-94651023-94651033-CA,14-94651036-94651045-AC,14-94651046-94651057-AC,14-94651048-94651089-ACACACACAGAG,14-94651060-94651069-AC,14-94651072-94651081-AC,14-94651137-94651148-AC,14-94651152-94651164-CA,14-94651171-94651182-AC,14-94651193-94651202-AC,14-94651225-94651234-AC,14-94651241-94651250-AC,14-94651251-94651262-AC,14-94651283-94651298-AC,14-94651303-94651316-AC,14-94651363-94651372-AC,14-94651373-94651382-AC,14-94651393-94651408-AC,14-94651409-94651424-AC;MOTIFS=AC,CA,ACACACACAGAG;STRUC=<VC75946>	HPRC,HGSVC	No	0.711	No	NA,NA	NA	NA
chr14:94651008	435598	INS	85	0.8433	0.5606	7	NA	NA	NA	NA	NA	NA	NA	NA	NA	No	ID=14-94650900-94650909-AC,14-94650910-94650919-AC,14-94650928-94650939-AC,14-94650942-94650953-AC,14-94650973-94650983-CA,14-94650986-94650995-AC,14-94650996-94651007-AC,14-94651023-94651033-CA,14-94651036-94651045-AC,14-94651046-94651057-AC,14-94651048-94651089-ACACACACAGAG,14-94651060-94651069-AC,14-94651072-94651081-AC,14-94651137-94651148-AC,14-94651152-94651164-CA,14-94651171-94651182-AC,14-94651193-94651202-AC,14-94651225-94651234-AC,14-94651241-94651250-AC,14-94651251-94651262-AC,14-94651283-94651298-AC,14-94651303-94651316-AC,14-94651363-94651372-AC,14-94651373-94651382-AC,14-94651393-94651408-AC,14-94651409-94651424-AC;MOTIFS=AC,CA,ACACACACAGAG;STRUC=<VC75946>	NA	Yes	0.126	No	NA,NA	NA	NA
chr14:94651025	435599	INS	569	0.8731	0.4888	1	NA	NA	NA	NA	NA	NA	NA	NA	NA	No	ID=14-94650900-94650909-AC,14-94650910-94650919-AC,14-94650928-94650939-AC,14-94650942-94650953-AC,14-94650973-94650983-CA,14-94650986-94650995-AC,14-94650996-94651007-AC,14-94651023-94651033-CA,14-94651036-94651045-AC,14-94651046-94651057-AC,14-94651048-94651089-ACACACACAGAG,14-94651060-94651069-AC,14-94651072-94651081-AC,14-94651137-94651148-AC,14-94651152-94651164-CA,14-94651171-94651182-AC,14-94651193-94651202-AC,14-94651225-94651234-AC,14-94651241-94651250-AC,14-94651251-94651262-AC,14-94651283-94651298-AC,14-94651303-94651316-AC,14-94651363-94651372-AC,14-94651373-94651382-AC,14-94651393-94651408-AC,14-94651409-94651424-AC;MOTIFS=AC,CA,ACACACACAGAG;STRUC=<VC75946>	NA	Yes	0.126	No	NA,NA	NA	NA
chr14:94651104	435600	INS	84	0.8921	0.3929	40	NA	NA	NA	NA	NA	NA	NA	NA	NA	No	ID=14-94650900-94650909-AC,14-94650910-94650919-AC,14-94650928-94650939-AC,14-94650942-94650953-AC,14-94650973-94650983-CA,14-94650986-94650995-AC,14-94650996-94651007-AC,14-94651023-94651033-CA,14-94651036-94651045-AC,14-94651046-94651057-AC,14-94651048-94651089-ACACACACAGAG,14-94651060-94651069-AC,14-94651072-94651081-AC,14-94651137-94651148-AC,14-94651152-94651164-CA,14-94651171-94651182-AC,14-94651193-94651202-AC,14-94651225-94651234-AC,14-94651241-94651250-AC,14-94651251-94651262-AC,14-94651283-94651298-AC,14-94651303-94651316-AC,14-94651363-94651372-AC,14-94651373-94651382-AC,14-94651393-94651408-AC,14-94651409-94651424-AC;MOTIFS=AC,CA,ACACACACAGAG;STRUC=<VC75946>	NA	Yes	0.126	No	NA,NA	NA	NA
chr14:94651104	435601	INS	135	0.9423	0.2412	338	NA	NA	NA	NA	NA	NA	NA	NA	NA	No	ID=14-94650900-94650909-AC,14-94650910-94650919-AC,14-94650928-94650939-AC,14-94650942-94650953-AC,14-94650973-94650983-CA,14-94650986-94650995-AC,14-94650996-94651007-AC,14-94651023-94651033-CA,14-94651036-94651045-AC,14-94651046-94651057-AC,14-94651048-94651089-ACACACACAGAG,14-94651060-94651069-AC,14-94651072-94651081-AC,14-94651137-94651148-AC,14-94651152-94651164-CA,14-94651171-94651182-AC,14-94651193-94651202-AC,14-94651225-94651234-AC,14-94651241-94651250-AC,14-94651251-94651262-AC,14-94651283-94651298-AC,14-94651303-94651316-AC,14-94651363-94651372-AC,14-94651373-94651382-AC,14-94651393-94651408-AC,14-94651409-94651424-AC;MOTIFS=AC,CA,ACACACACAGAG;STRUC=<VC75946>	HPRC,HGSVC,1KG-ONT	Yes	0.126	Yes	NA,NA	NA	NA
chr14:94651137	435602	INS	150	0.9175	0.5772	3	NA	NA	NA	NA	NA	NA	NA	NA	NA	No	ID=14-94650900-94650909-AC,14-94650910-94650919-AC,14-94650928-94650939-AC,14-94650942-94650953-AC,14-94650973-94650983-CA,14-94650986-94650995-AC,14-94650996-94651007-AC,14-94651023-94651033-CA,14-94651036-94651045-AC,14-94651046-94651057-AC,14-94651048-94651089-ACACACACAGAG,14-94651060-94651069-AC,14-94651072-94651081-AC,14-94651137-94651148-AC,14-94651152-94651164-CA,14-94651171-94651182-AC,14-94651193-94651202-AC,14-94651225-94651234-AC,14-94651241-94651250-AC,14-94651251-94651262-AC,14-94651283-94651298-AC,14-94651303-94651316-AC,14-94651363-94651372-AC,14-94651373-94651382-AC,14-94651393-94651408-AC,14-94651409-94651424-AC;MOTIFS=AC,CA,ACACACACAGAG;STRUC=<VC75946>	HPRC,HGSVC,1KG-ONT	No	0.126	Yes	NA,NA	NA	NA
chr14:94651153	435603	INS	150	0.8892	0.4296	408	NA	NA	NA	NA	NA	NA	NA	NA	NA	No	ID=14-94650900-94650909-AC,14-94650910-94650919-AC,14-94650928-94650939-AC,14-94650942-94650953-AC,14-94650973-94650983-CA,14-94650986-94650995-AC,14-94650996-94651007-AC,14-94651023-94651033-CA,14-94651036-94651045-AC,14-94651046-94651057-AC,14-94651048-94651089-ACACACACAGAG,14-94651060-94651069-AC,14-94651072-94651081-AC,14-94651137-94651148-AC,14-94651152-94651164-CA,14-94651171-94651182-AC,14-94651193-94651202-AC,14-94651225-94651234-AC,14-94651241-94651250-AC,14-94651251-94651262-AC,14-94651283-94651298-AC,14-94651303-94651316-AC,14-94651363-94651372-AC,14-94651373-94651382-AC,14-94651393-94651408-AC,14-94651409-94651424-AC;MOTIFS=AC,CA,ACACACACAGAG;STRUC=<VC75946>	HPRC,HGSVC,1KG-ONT	No	0.126	Yes	NA,NA	NA	NA
chr14:94658259	435604	INS	253	0.8021	0.6984	1	NA	NA	NA	NA	NA	NA	NA	NA	NA	No	ID=14-94658212-94658217-G;MOTIFS=G;STRUC=(G)n	NA	No	0.007	No	NA,NA	NA	NA
chr14:94658292	435605	INS	177	0.8553	0.5459	103	NA	NA	NA	NA	NA	NA	NA	NA	NA	No	ID=14-94658212-94658217-G;MOTIFS=G;STRUC=(G)n	HPRC,HGSVC	No	0.007	Yes	NA,NA	NA	NA
chr14:94658292	435606	INS	127	0.829	0.6099	6	NA	NA	NA	NA	NA	NA	NA	NA	NA	No	ID=14-94658212-94658217-G;MOTIFS=G;STRUC=(G)n	HPRC,HGSVC,1KG-ONT	No	0.007	Yes	NA,NA	NA	NA
chr14:94658349	435607	INS	90	0.9213	0.2882	34	NA	NA	NA	NA	NA	NA	NA	NA	NA	No	ID=14-94658212-94658217-G;MOTIFS=G;STRUC=(G)n	HPRC,HGSVC,1KG-ONT	No	0.007	Yes	NA,NA	NA	NA
chr14:94676404	435608	INS	296	0.8085	0.6717	1	NA	NA	NA	NA	NA	NA	NA	NA	NA	No	NA	NA	No	0.794	No	NA,NA	NA	NA
chr14:94744346	435609	INS	361	0.8833	0.4518	1	NA	NA	NA	NA	NA	NA	NA	NA	NA	No	NA	NA	No	0.142	No	NA,NA	NA	NA
chr14:94766253	435610	DEL	165	0.9063	0.41	2	NA	NA	NA	NA	NA	NA	NA	NA	NA	No	NA	NA	Yes	1.124	Yes	NA,NA	NA	NA
chr14:94788186	435611	INS	66	0.8774	0.522	2	NA	NA	NA	NA	NA	NA	NA	NA	NA	No	NA	HPRC,HGSVC,1KG-ONT	Yes	0.031	Yes	NA,NA	NA	NA
chr14:94788187	435615	INS	65	0.9249	0.4437	72	NA	NA	NA	NA	NA	NA	NA	NA	NA	No	ID=14-94788187-94788203-TATTT,14-94788199-94788229-TTTTG;MOTIFS=TATTT,TTTTG;STRUC=<VC75975>	HPRC,HGSVC,1KG-ONT	Yes	0.031	Yes	NA,NA	NA	NA
chr14:94788187	435620	INS	90	0.8077	0.6827	2	NA	NA	NA	NA	NA	NA	NA	NA	NA	No	ID=14-94788187-94788203-TATTT,14-94788199-94788229-TTTTG;MOTIFS=TATTT,TTTTG;STRUC=<VC75975>	HPRC,HGSVC	Yes	0.031	No	NA,NA	NA	NA
chr14:94788187	435619	INS	85	0.9028	0.4182	4	NA	NA	NA	NA	NA	NA	NA	NA	NA	No	ID=14-94788187-94788203-TATTT,14-94788199-94788229-TTTTG;MOTIFS=TATTT,TTTTG;STRUC=<VC75975>	HPRC,HGSVC,1KG-ONT	Yes	0.031	No	NA,NA	NA	NA
chr14:94788187	435618	INS	80	0.832	0.6151	17	NA	NA	NA	NA	NA	NA	NA	NA	NA	No	ID=14-94788187-94788203-TATTT,14-94788199-94788229-TTTTG;MOTIFS=TATTT,TTTTG;STRUC=<VC75975>	HPRC,HGSVC,1KG-ONT	Yes	0.031	Yes	NA,NA	NA	NA
chr14:94788187	435617	INS	75	0.9388	0.3977	29	NA	NA	NA	NA	NA	NA	NA	NA	NA	No	ID=14-94788187-94788203-TATTT,14-94788199-94788229-TTTTG;MOTIFS=TATTT,TTTTG;STRUC=<VC75975>	HPRC,HGSVC,1KG-ONT	Yes	0.031	Yes	NA,NA	NA	NA
chr14:94788187	435616	INS	70	0.8691	0.4762	23	NA	NA	NA	NA	NA	NA	NA	NA	NA	No	ID=14-94788187-94788203-TATTT,14-94788199-94788229-TTTTG;MOTIFS=TATTT,TTTTG;STRUC=<VC75975>	HPRC,HGSVC,1KG-ONT	Yes	0.031	Yes	NA,NA	NA	NA
chr14:94788187	435614	INS	60	0.8894	0.4282	48	NA	NA	NA	NA	NA	NA	NA	NA	NA	No	ID=14-94788187-94788203-TATTT,14-94788199-94788229-TTTTG;MOTIFS=TATTT,TTTTG;STRUC=<VC75975>	HPRC,HGSVC,1KG-ONT	Yes	0.031	Yes	NA,NA	NA	NA
chr14:94788187	435613	INS	55	0.82	0.6324	57	NA	NA	NA	NA	NA	NA	NA	NA	NA	No	ID=14-94788187-94788203-TATTT,14-94788199-94788229-TTTTG;MOTIFS=TATTT,TTTTG;STRUC=<VC75975>	HPRC,HGSVC,1KG-ONT	Yes	0.031	Yes	NA,NA	NA	NA
chr14:94788187	435612	INS	50	0.8638	0.5114	169	NA	NA	NA	NA	NA	NA	NA	NA	NA	No	ID=14-94788187-94788203-TATTT,14-94788199-94788229-TTTTG;MOTIFS=TATTT,TTTTG;STRUC=<VC75975>	HPRC,HGSVC,1KG-ONT	Yes	0.031	Yes	NA,NA	NA	NA
chr14:94788205	435621	INS	68	0.8567	0.5254	1	NA	NA	NA	NA	NA	NA	NA	NA	NA	No	ID=14-94788187-94788203-TATTT,14-94788199-94788229-TTTTG;MOTIFS=TATTT,TTTTG;STRUC=<VC75975>	HPRC,HGSVC,1KG-ONT	Yes	0.031	No	NA,NA	NA	NA
chr14:94803834	435622	INS	54	0.9696	0.1165	107	NA	NA	NA	NA	NA	NA	NA	NA	NA	No	ID=14-94803816-94803828-AT,14-94803834-94803843-AT,14-94803844-94803857-AT,14-94803859-94803869-TA,14-94803868-94803877-AC,14-94803876-94803887-AT,14-94803903-94803915-GCAC,14-94803915-94803963-ATAC,14-94803919-94803964-AT,14-94803989-94803998-TA,14-94803997-94804040-TG;MOTIFS=GCAC,TA,TG,AT,AC,ATAC;STRUC=<VC75978>	HPRC,HGSVC,1KG-ONT	Yes	0.794	Yes	NA,NA	NA	NA
chr14:94803834	435623	INS	57	0.8831	0.4236	3	NA	NA	NA	NA	NA	NA	NA	NA	NA	No	ID=14-94803816-94803828-AT,14-94803834-94803843-AT,14-94803844-94803857-AT,14-94803859-94803869-TA,14-94803868-94803877-AC,14-94803876-94803887-AT,14-94803903-94803915-GCAC,14-94803915-94803963-ATAC,14-94803919-94803964-AT,14-94803989-94803998-TA,14-94803997-94804040-TG;MOTIFS=GCAC,TA,TG,AT,AC,ATAC;STRUC=<VC75978>	HPRC,HGSVC,1KG-ONT	Yes	0.794	No	NA,NA	NA	NA
chr14:94803834	435624	INS	59	0.8795	0.4517	1	NA	NA	NA	NA	NA	NA	NA	NA	NA	No	ID=14-94803816-94803828-AT,14-94803834-94803843-AT,14-94803844-94803857-AT,14-94803859-94803869-TA,14-94803868-94803877-AC,14-94803876-94803887-AT,14-94803903-94803915-GCAC,14-94803915-94803963-ATAC,14-94803919-94803964-AT,14-94803989-94803998-TA,14-94803997-94804040-TG;MOTIFS=GCAC,TA,TG,AT,AC,ATAC;STRUC=<VC75978>	HPRC,HGSVC,1KG-ONT	Yes	0.794	No	NA,NA	NA	NA
chr14:94815084	435625	DEL	395	0.9129	0.34	37	NA	NA	NA	NA	NA	NA	NA	NA	NA	No	NA	HPRC,HGSVC,1KG-ONT	Yes	0.163	Yes	NA,NA	NA	NA
chr14:94897040	435627	INS	78	0.8843	0.4283	25	NA	NA	NA	NA	NA	NA	NA	NA	NA	No	ID=14-94897024-94897035-AC,14-94897036-94897045-AC,14-94897076-94897085-AC,14-94897100-94897109-AC,14-94897128-94897137-AC,14-94897138-94897149-AC,14-94897162-94897171-AC;MOTIFS=AC;STRUC=<VC75997>	HPRC,HGSVC,1KG-ONT	Yes	0.17	Yes	NA,NA	NA	NA
chr14:94897049	435628	INS	78	0.8368	0.5864	81	NA	NA	NA	NA	NA	NA	NA	NA	NA	No	ID=14-94897024-94897035-AC,14-94897036-94897045-AC,14-94897076-94897085-AC,14-94897100-94897109-AC,14-94897128-94897137-AC,14-94897138-94897149-AC,14-94897162-94897171-AC;MOTIFS=AC;STRUC=<VC75997>	HPRC,HGSVC,1KG-ONT	Yes	0.17	Yes	NA,NA	NA	NA
chr14:94897050	435629	INS	74	0.8804	0.445	942	NA	NA	NA	NA	NA	NA	NA	NA	NA	No	ID=14-94897024-94897035-AC,14-94897036-94897045-AC,14-94897076-94897085-AC,14-94897100-94897109-AC,14-94897128-94897137-AC,14-94897138-94897149-AC,14-94897162-94897171-AC;MOTIFS=AC;STRUC=<VC75997>	HPRC,HGSVC,1KG-ONT	Yes	0.17	Yes	NA,NA	NA	NA
chr14:94897068	435630	INS	78	0.8278	0.618	6	NA	NA	NA	NA	NA	NA	NA	NA	NA	No	ID=14-94897024-94897035-AC,14-94897036-94897045-AC,14-94897076-94897085-AC,14-94897100-94897109-AC,14-94897128-94897137-AC,14-94897138-94897149-AC,14-94897162-94897171-AC;MOTIFS=AC;STRUC=<VC75997>	HPRC,HGSVC,1KG-ONT	Yes	0.17	Yes	NA,NA	NA	NA
chr14:94913686	435631	DEL	51	0.9232	0.3051	51	NA	NA	NA	NA	NA	NA	NA	NA	NA	No	ID=14-94913629-94913656-TTCC,14-94913667-94913683-CTTT,14-94913681-94913722-TTTC,14-94913719-94913734-TCTA,14-94913737-94913775-TTCT,14-94913776-94913832-TTTC;MOTIFS=TCTA,CTTT,TTCC,TTTC,TTCT;STRUC=<VC76000>	HPRC,HGSVC,1KG-ONT	No	2.608	Yes	NA,NA	NA	NA
chr14:94913713	435632	DEL	63	0.8517	0.5616	4	NA	NA	NA	NA	NA	NA	NA	NA	NA	No	ID=14-94913629-94913656-TTCC,14-94913667-94913683-CTTT,14-94913681-94913722-TTTC,14-94913719-94913734-TCTA,14-94913737-94913775-TTCT,14-94913776-94913832-TTTC;MOTIFS=TCTA,CTTT,TTCC,TTTC,TTCT;STRUC=<VC76000>	HPRC,HGSVC,1KG-ONT	No	2.608	No	NA,NA	NA	NA
chr14:94913714	435633	DEL	59	0.8789	0.4389	5	NA	NA	NA	NA	NA	NA	NA	NA	NA	No	ID=14-94913629-94913656-TTCC,14-94913667-94913683-CTTT,14-94913681-94913722-TTTC,14-94913719-94913734-TCTA,14-94913737-94913775-TTCT,14-94913776-94913832-TTTC;MOTIFS=TCTA,CTTT,TTCC,TTTC,TTCT;STRUC=<VC76000>	HPRC,HGSVC,1KG-ONT	No	2.608	No	NA,NA	NA	NA
chr14:94913721	435634	DEL	55	0.8896	0.4151	13	NA	NA	NA	NA	NA	NA	NA	NA	NA	No	ID=14-94913629-94913656-TTCC,14-94913667-94913683-CTTT,14-94913681-94913722-TTTC,14-94913719-94913734-TCTA,14-94913737-94913775-TTCT,14-94913776-94913832-TTTC;MOTIFS=TCTA,CTTT,TTCC,TTTC,TTCT;STRUC=<VC76000>	HPRC,HGSVC,1KG-ONT	No	2.608	Yes	NA,NA	NA	NA
chr14:94913725	435635	DEL	68	0.8629	0.5367	9	NA	NA	NA	NA	NA	NA	NA	NA	NA	No	ID=14-94913629-94913656-TTCC,14-94913667-94913683-CTTT,14-94913681-94913722-TTTC,14-94913719-94913734-TCTA,14-94913737-94913775-TTCT,14-94913776-94913832-TTTC;MOTIFS=TCTA,CTTT,TTCC,TTTC,TTCT;STRUC=<VC76000>	HPRC,HGSVC,1KG-ONT	No	2.608	Yes	NA,NA	NA	NA
chr14:94913729	435636	DEL	52	0.8958	0.3765	5	NA	NA	NA	NA	NA	NA	NA	NA	NA	No	ID=14-94913629-94913656-TTCC,14-94913667-94913683-CTTT,14-94913681-94913722-TTTC,14-94913719-94913734-TCTA,14-94913737-94913775-TTCT,14-94913776-94913832-TTTC;MOTIFS=TCTA,CTTT,TTCC,TTTC,TTCT;STRUC=<VC76000>	HPRC,HGSVC,1KG-ONT	No	2.608	Yes	NA,NA	NA	NA
chr14:94933481	435637	INS	288	0.8258	0.6394	2	NA	NA	NA	NA	NA	NA	NA	NA	NA	No	NA	NA	Yes	2.066	No	NA,NA	NA	NA
chr14:94938463	435638	DEL	196	0.8312	0.661	4	NA	NA	NA	NA	NA	NA	NA	NA	NA	No	ID=14-94938463-94938474-TG;MOTIFS=TG;STRUC=<TR1159619>,ID=14-94938488-94938497-TG;MOTIFS=TG;STRUC=<TR1159620>,ID=14-94938540-94938550-GT;MOTIFS=GT;STRUC=<TR1159621>,ID=14-94938655-94938670-TG;MOTIFS=TG;STRUC=<TR1159622>	HPRC	No	0.812	Yes	NA,NA	NA	NA
chr14:94940071	435639	DEL	52	0.8562	0.5203	1	NA	NA	NA	NA	NA	NA	NA	NA	NA	No	ID=14-94940144-94940195-CAGTGAGTCTGGTTGAGCCCCTGTGAACATCGGCCATCACCATTGGAACTC,14-94940229-94940331-CATCACCATTGGAACTCCAGTGAGTCTGGTTGAGCCCCTGTGAACATCGGC;MOTIFS=CATCACCATTGGAACTCCAGTGAGTCTGGTTGAGCCCCTGTGAACATCGGC,CAGTGAGTCTGGTTGAGCCCCTGTGAACATCGGCCATCACCATTGGAACTC;STRUC=<VC76009>	HPRC,1KG-ONT	No	0.684	No	NA,NA	NA	NA
chr14:94940072	435640	INS	51	0.8694	0.5141	41	NA	NA	NA	NA	NA	NA	NA	NA	NA	No	NA	HPRC,HGSVC,1KG-ONT	No	0.008	Yes	NA,NA	NA	NA
chr14:94940077	435641	INS	54	0.922	0.3551	2	NA	NA	NA	NA	NA	NA	NA	NA	NA	No	NA	HPRC,HGSVC,1KG-ONT	No	0.008	No	NA,NA	NA	NA
chr14:94940085	435642	INS	54	0.8276	0.6453	1	NA	NA	NA	NA	NA	NA	NA	NA	NA	No	NA	HPRC,HGSVC,1KG-ONT	No	0.008	No	NA,NA	NA	NA
chr14:94940115	435643	INS	51	0.8738	0.4984	402	NA	NA	NA	NA	NA	NA	NA	NA	NA	No	ID=14-94940144-94940195-CAGTGAGTCTGGTTGAGCCCCTGTGAACATCGGCCATCACCATTGGAACTC,14-94940229-94940331-CATCACCATTGGAACTCCAGTGAGTCTGGTTGAGCCCCTGTGAACATCGGC;MOTIFS=CATCACCATTGGAACTCCAGTGAGTCTGGTTGAGCCCCTGTGAACATCGGC,CAGTGAGTCTGGTTGAGCCCCTGTGAACATCGGCCATCACCATTGGAACTC;STRUC=<VC76009>	HPRC,HGSVC,1KG-ONT	No	0.008	Yes	NA,NA	NA	NA
chr14:94940144	435644	INS	204	0.8732	0.5228	1	NA	NA	NA	NA	NA	NA	NA	NA	NA	No	ID=14-94940144-94940195-CAGTGAGTCTGGTTGAGCCCCTGTGAACATCGGCCATCACCATTGGAACTC,14-94940229-94940331-CATCACCATTGGAACTCCAGTGAGTCTGGTTGAGCCCCTGTGAACATCGGC;MOTIFS=CATCACCATTGGAACTCCAGTGAGTCTGGTTGAGCCCCTGTGAACATCGGC,CAGTGAGTCTGGTTGAGCCCCTGTGAACATCGGCCATCACCATTGGAACTC;STRUC=<VC76009>	NA	No	0.008	No	NA,NA	NA	NA
chr14:94940144	435646	DEL	102	0.8711	0.484	4	NA	NA	NA	NA	NA	NA	NA	NA	NA	No	ID=14-94940144-94940195-CAGTGAGTCTGGTTGAGCCCCTGTGAACATCGGCCATCACCATTGGAACTC,14-94940229-94940331-CATCACCATTGGAACTCCAGTGAGTCTGGTTGAGCCCCTGTGAACATCGGC;MOTIFS=CATCACCATTGGAACTCCAGTGAGTCTGGTTGAGCCCCTGTGAACATCGGC,CAGTGAGTCTGGTTGAGCCCCTGTGAACATCGGCCATCACCATTGGAACTC;STRUC=<VC76009>	HGSVC	No	0.535	Yes	NA,NA	NA	NA
chr14:94940144	435645	INS	102	0.8602	0.542	345	NA	NA	NA	NA	NA	NA	NA	NA	NA	No	ID=14-94940144-94940195-CAGTGAGTCTGGTTGAGCCCCTGTGAACATCGGCCATCACCATTGGAACTC,14-94940229-94940331-CATCACCATTGGAACTCCAGTGAGTCTGGTTGAGCCCCTGTGAACATCGGC;MOTIFS=CATCACCATTGGAACTCCAGTGAGTCTGGTTGAGCCCCTGTGAACATCGGC,CAGTGAGTCTGGTTGAGCCCCTGTGAACATCGGCCATCACCATTGGAACTC;STRUC=<VC76009>	HPRC,HGSVC,1KG-ONT	No	0.008	Yes	NA,NA	NA	NA
chr14:94940178	435647	DEL	51	0.8696	0.4734	17	NA	NA	NA	NA	NA	NA	NA	NA	NA	No	ID=14-94940144-94940195-CAGTGAGTCTGGTTGAGCCCCTGTGAACATCGGCCATCACCATTGGAACTC,14-94940229-94940331-CATCACCATTGGAACTCCAGTGAGTCTGGTTGAGCCCCTGTGAACATCGGC;MOTIFS=CATCACCATTGGAACTCCAGTGAGTCTGGTTGAGCCCCTGTGAACATCGGC,CAGTGAGTCTGGTTGAGCCCCTGTGAACATCGGCCATCACCATTGGAACTC;STRUC=<VC76009>	HPRC,1KG-ONT	No	0.721	Yes	NA,NA	NA	NA
chr14:94940229	435648	INS	51	0.8822	0.4379	217	NA	NA	NA	NA	NA	NA	NA	NA	NA	No	ID=14-94940144-94940195-CAGTGAGTCTGGTTGAGCCCCTGTGAACATCGGCCATCACCATTGGAACTC,14-94940229-94940331-CATCACCATTGGAACTCCAGTGAGTCTGGTTGAGCCCCTGTGAACATCGGC;MOTIFS=CATCACCATTGGAACTCCAGTGAGTCTGGTTGAGCCCCTGTGAACATCGGC,CAGTGAGTCTGGTTGAGCCCCTGTGAACATCGGCCATCACCATTGGAACTC;STRUC=<VC76009>	HPRC,HGSVC,1KG-ONT	No	0.008	Yes	NA,NA	NA	NA
chr14:94940286	435649	INS	51	0.9119	0.3442	18	NA	NA	NA	NA	NA	NA	NA	NA	NA	No	ID=14-94940144-94940195-CAGTGAGTCTGGTTGAGCCCCTGTGAACATCGGCCATCACCATTGGAACTC,14-94940229-94940331-CATCACCATTGGAACTCCAGTGAGTCTGGTTGAGCCCCTGTGAACATCGGC;MOTIFS=CATCACCATTGGAACTCCAGTGAGTCTGGTTGAGCCCCTGTGAACATCGGC,CAGTGAGTCTGGTTGAGCCCCTGTGAACATCGGCCATCACCATTGGAACTC;STRUC=<VC76009>	HPRC,HGSVC,1KG-ONT	No	0.008	Yes	NA,NA	NA	NA
chr14:94940317	435650	INS	54	0.8063	0.6722	21	NA	NA	NA	NA	NA	NA	NA	NA	NA	No	ID=14-94940144-94940195-CAGTGAGTCTGGTTGAGCCCCTGTGAACATCGGCCATCACCATTGGAACTC,14-94940229-94940331-CATCACCATTGGAACTCCAGTGAGTCTGGTTGAGCCCCTGTGAACATCGGC;MOTIFS=CATCACCATTGGAACTCCAGTGAGTCTGGTTGAGCCCCTGTGAACATCGGC,CAGTGAGTCTGGTTGAGCCCCTGTGAACATCGGCCATCACCATTGGAACTC;STRUC=<VC76009>	HPRC,HGSVC,1KG-ONT	No	0.008	Yes	NA,NA	NA	NA
chr14:94940345	435651	INS	53	0.8286	0.6296	52	NA	NA	NA	NA	NA	NA	NA	NA	NA	No	NA	HPRC,HGSVC,1KG-ONT	No	0.008	Yes	NA,NA	NA	NA
chr14:94949077	435652	DEL	3487	0.8592	0.493	1	NA	NA	NA	NA	NA	NA	NA	NA	NA	No	ID=14-94949073-94949094-T;MOTIFS=T;STRUC=(T)n,ID=14-94949232-94949241-CCA;MOTIFS=CCA;STRUC=<TR1159637>,ID=14-94949785-94949796-GGA;MOTIFS=GGA;STRUC=<TR1159638>,ID=14-94950756-94950770-TTGT;MOTIFS=TTGT;STRUC=<TR1159639>,ID=14-94950776-94950793-TTTGG;MOTIFS=TTTGG;STRUC=<TR1159640>,ID=14-94951859-94951868-A;MOTIFS=A;STRUC=<TR1159641>,ID=14-94952033-94952049-A;MOTIFS=A;STRUC=<TR1159642>	HPRC,HGSVC,1KG-ONT	No	0.856	No	NA,NA	NA	NA
chr14:94981147	435653	DEL	60	0.9572	0.2881	20	NA	NA	NA	NA	NA	NA	NA	NA	NA	No	ID=14-94981104-94981136-A,14-94981141-94981149-A;MOTIFS=A;STRUC=<VC76014>	HPRC,HGSVC,1KG-ONT	No	2.316	Yes	NA,NA	NA	NA
chr14:95029857	435654	INS	154	0.8828	0.4413	13	NA	NA	NA	NA	NA	NA	NA	NA	NA	No	NA	HPRC,HGSVC,1KG-ONT	No	3.322	Yes	NA,NA	NA	NA
chr14:95067911	435655	INS	55	0.8245	0.6541	4	NA	NA	NA	NA	NA	NA	NA	NA	NA	No	NA	NA	Yes	3.242	Yes	NA,NA	NA	NA
chr14:95087234	435656	INS	328	0.8353	0.6114	1	DICER1(1.0,0.275)	DICER1(1.0,0.275)	DICER1(1.0,0.275)	NA	NA	NA	NA	NA	NA	Yes	NA	NA	Yes	9.748	No	NA,NA	NA	NA
chr14:95125562	435657	DEL	201	0.8906	0.4206	193	DICER1(1.0,0.275)	DICER1(1.0,0.275)	DICER1(1.0,0.275)	NA	NA	NA	NA	NA	NA	No	ID=14-95125583-95125594-GGA,14-95125619-95125629-GAG,14-95125639-95125649-GGA,14-95125708-95125719-GGA,14-95125810-95125824-AG;MOTIFS=GAG,GGA,AG;STRUC=<VC76029>	HPRC,HGSVC,1KG-ONT	No	0.119	Yes	NA,NA	NA	NA
chr14:95169896	435661	INS	76	0.8696	0.4821	3	NA	NA	NA	NA	NA	NA	NA	NA	NA	No	NA	1KG-ONT	No	0.692	Yes	NA,NA	NA	NA
chr14:95169896	435662	INS	54	0.8749	0.4446	2	NA	NA	NA	NA	NA	NA	NA	NA	NA	No	NA	HGSVC,1KG-ONT	No	0.692	No	NA,NA	NA	NA
chr14:95169896	435658	INS	115	0.8461	0.5778	2	NA	NA	NA	NA	NA	NA	NA	NA	NA	No	NA	NA	No	0.692	Yes	NA,NA	NA	NA
chr14:95169896	435659	INS	82	0.8491	0.5619	2	NA	NA	NA	NA	NA	NA	NA	NA	NA	No	NA	1KG-ONT	No	0.692	No	NA,NA	NA	NA
chr14:95169896	435660	INS	92	0.7974	0.6957	6	NA	NA	NA	NA	NA	NA	NA	NA	NA	No	NA	1KG-ONT	No	0.692	No	NA,NA	NA	NA
chr14:95230963	435663	DEL	332	0.9401	0.2375	1	CLMN(2.3208e-10,0.755)	NA	NA	NA	NA	NA	NA	NA	NA	No	ID=14-95231193-95231214-T;MOTIFS=T;STRUC=<TR1160019>	NA	Yes	0.441	No	NA,NA	NA	NA
chr14:95245105	435664	DEL	161	0.8718	0.5207	6	CLMN(2.3208e-10,0.755)	NA	NA	NA	NA	NA	NA	NA	NA	No	ID=14-95245174-95245194-TA,14-95245178-95245223-TATATATATATATAT,14-95245179-95245224-ATATATATATATATA,14-95245194-95245208-AT,14-95245195-95245221-TATATATATATAT,14-95245208-95245225-TA,14-95245212-95245251-TATATATATATAT,14-95245225-95245238-TA,14-95245238-95245254-TA,14-95245254-95245270-AT,14-95245270-95245282-TA,14-95245282-95245297-GTTTT,14-95245293-95245309-TTTTA;MOTIFS=GTTTT,ATATATATATATATA,TA,AT,TATATATATATATAT,TTTTA,TATATATATATAT;STRUC=<VC76035>	HPRC	No	2.91	No	NA,NA	NA	NA
chr14:95245169	435665	DEL	96	0.8684	0.5119	20	CLMN(2.3208e-10,0.755)	NA	NA	NA	NA	NA	NA	NA	NA	No	ID=14-95245174-95245194-TA,14-95245178-95245223-TATATATATATATAT,14-95245179-95245224-ATATATATATATATA,14-95245194-95245208-AT,14-95245195-95245221-TATATATATATAT,14-95245208-95245225-TA,14-95245212-95245251-TATATATATATAT,14-95245225-95245238-TA,14-95245238-95245254-TA,14-95245254-95245270-AT,14-95245270-95245282-TA,14-95245282-95245297-GTTTT,14-95245293-95245309-TTTTA;MOTIFS=GTTTT,ATATATATATATATA,TA,AT,TATATATATATATAT,TTTTA,TATATATATATAT;STRUC=<VC76035>	HPRC,1KG-ONT	No	2.78	Yes	NA,NA	NA	NA
chr14:95245174	435666	DEL	68	0.8984	0.395	3	CLMN(2.3208e-10,0.755)	NA	NA	NA	NA	NA	NA	NA	NA	No	ID=14-95245174-95245194-TA,14-95245178-95245223-TATATATATATATAT,14-95245179-95245224-ATATATATATATATA,14-95245194-95245208-AT,14-95245195-95245221-TATATATATATAT,14-95245208-95245225-TA,14-95245212-95245251-TATATATATATAT,14-95245225-95245238-TA,14-95245238-95245254-TA,14-95245254-95245270-AT,14-95245270-95245282-TA,14-95245282-95245297-GTTTT,14-95245293-95245309-TTTTA;MOTIFS=GTTTT,ATATATATATATATA,TA,AT,TATATATATATATAT,TTTTA,TATATATATATAT;STRUC=<VC76035>	HPRC,HGSVC,1KG-ONT	No	2.78	No	NA,NA	NA	NA
chr14:95245174	435667	DEL	89	0.8145	0.6601	1	CLMN(2.3208e-10,0.755)	NA	NA	NA	NA	NA	NA	NA	NA	No	ID=14-95245174-95245194-TA,14-95245178-95245223-TATATATATATATAT,14-95245179-95245224-ATATATATATATATA,14-95245194-95245208-AT,14-95245195-95245221-TATATATATATAT,14-95245208-95245225-TA,14-95245212-95245251-TATATATATATAT,14-95245225-95245238-TA,14-95245238-95245254-TA,14-95245254-95245270-AT,14-95245270-95245282-TA,14-95245282-95245297-GTTTT,14-95245293-95245309-TTTTA;MOTIFS=GTTTT,ATATATATATATATA,TA,AT,TATATATATATATAT,TTTTA,TATATATATATAT;STRUC=<VC76035>	HPRC,HGSVC,1KG-ONT	No	2.78	No	NA,NA	NA	NA
chr14:95245180	435668	INS	65	0.864	0.5253	9	CLMN(2.3208e-10,0.755)	NA	NA	NA	NA	NA	NA	NA	NA	No	ID=14-95245174-95245194-TA,14-95245178-95245223-TATATATATATATAT,14-95245179-95245224-ATATATATATATATA,14-95245194-95245208-AT,14-95245195-95245221-TATATATATATAT,14-95245208-95245225-TA,14-95245212-95245251-TATATATATATAT,14-95245225-95245238-TA,14-95245238-95245254-TA,14-95245254-95245270-AT,14-95245270-95245282-TA,14-95245282-95245297-GTTTT,14-95245293-95245309-TTTTA;MOTIFS=GTTTT,ATATATATATATATA,TA,AT,TATATATATATATAT,TTTTA,TATATATATATAT;STRUC=<VC76035>	HPRC,HGSVC,1KG-ONT	No	1.616	Yes	NA,NA	NA	NA
chr14:95245181	435669	DEL	73	0.8774	0.4459	8	CLMN(2.3208e-10,0.755)	NA	NA	NA	NA	NA	NA	NA	NA	No	ID=14-95245174-95245194-TA,14-95245178-95245223-TATATATATATATAT,14-95245179-95245224-ATATATATATATATA,14-95245194-95245208-AT,14-95245195-95245221-TATATATATATAT,14-95245208-95245225-TA,14-95245212-95245251-TATATATATATAT,14-95245225-95245238-TA,14-95245238-95245254-TA,14-95245254-95245270-AT,14-95245270-95245282-TA,14-95245282-95245297-GTTTT,14-95245293-95245309-TTTTA;MOTIFS=GTTTT,ATATATATATATATA,TA,AT,TATATATATATATAT,TTTTA,TATATATATATAT;STRUC=<VC76035>	HPRC,HGSVC,1KG-ONT	No	2.743	Yes	NA,NA	NA	NA
chr14:95245182	435670	DEL	56	0.9185	0.3077	11	CLMN(2.3208e-10,0.755)	NA	NA	NA	NA	NA	NA	NA	NA	No	ID=14-95245174-95245194-TA,14-95245178-95245223-TATATATATATATAT,14-95245179-95245224-ATATATATATATATA,14-95245194-95245208-AT,14-95245195-95245221-TATATATATATAT,14-95245208-95245225-TA,14-95245212-95245251-TATATATATATAT,14-95245225-95245238-TA,14-95245238-95245254-TA,14-95245254-95245270-AT,14-95245270-95245282-TA,14-95245282-95245297-GTTTT,14-95245293-95245309-TTTTA;MOTIFS=GTTTT,ATATATATATATATA,TA,AT,TATATATATATATAT,TTTTA,TATATATATATAT;STRUC=<VC76035>	HPRC,HGSVC,1KG-ONT	No	2.731	Yes	NA,NA	NA	NA
chr14:95245186	435671	DEL	52	0.8087	0.6856	14	CLMN(2.3208e-10,0.755)	NA	NA	NA	NA	NA	NA	NA	NA	No	ID=14-95245174-95245194-TA,14-95245178-95245223-TATATATATATATAT,14-95245179-95245224-ATATATATATATATA,14-95245194-95245208-AT,14-95245195-95245221-TATATATATATAT,14-95245208-95245225-TA,14-95245212-95245251-TATATATATATAT,14-95245225-95245238-TA,14-95245238-95245254-TA,14-95245254-95245270-AT,14-95245270-95245282-TA,14-95245282-95245297-GTTTT,14-95245293-95245309-TTTTA;MOTIFS=GTTTT,ATATATATATATATA,TA,AT,TATATATATATATAT,TTTTA,TATATATATATAT;STRUC=<VC76035>	HPRC,HGSVC,1KG-ONT	No	2.78	No	NA,NA	NA	NA
chr14:95245191	435672	DEL	63	0.9485	0.2057	74	CLMN(2.3208e-10,0.755)	NA	NA	NA	NA	NA	NA	NA	NA	No	ID=14-95245174-95245194-TA,14-95245178-95245223-TATATATATATATAT,14-95245179-95245224-ATATATATATATATA,14-95245194-95245208-AT,14-95245195-95245221-TATATATATATAT,14-95245208-95245225-TA,14-95245212-95245251-TATATATATATAT,14-95245225-95245238-TA,14-95245238-95245254-TA,14-95245254-95245270-AT,14-95245270-95245282-TA,14-95245282-95245297-GTTTT,14-95245293-95245309-TTTTA;MOTIFS=GTTTT,ATATATATATATATA,TA,AT,TATATATATATATAT,TTTTA,TATATATATATAT;STRUC=<VC76035>	HPRC,HGSVC,1KG-ONT	No	2.795	Yes	NA,NA	NA	NA
chr14:95245192	435673	DEL	78	0.83	0.6678	14	CLMN(2.3208e-10,0.755)	NA	NA	NA	NA	NA	NA	NA	NA	No	ID=14-95245174-95245194-TA,14-95245178-95245223-TATATATATATATAT,14-95245179-95245224-ATATATATATATATA,14-95245194-95245208-AT,14-95245195-95245221-TATATATATATAT,14-95245208-95245225-TA,14-95245212-95245251-TATATATATATAT,14-95245225-95245238-TA,14-95245238-95245254-TA,14-95245254-95245270-AT,14-95245270-95245282-TA,14-95245282-95245297-GTTTT,14-95245293-95245309-TTTTA;MOTIFS=GTTTT,ATATATATATATATA,TA,AT,TATATATATATATAT,TTTTA,TATATATATATAT;STRUC=<VC76035>	HPRC,HGSVC,1KG-ONT	No	2.78	Yes	NA,NA	NA	NA
chr14:95245194	435674	INS	93	0.8199	0.6562	2	CLMN(2.3208e-10,0.755)	NA	NA	NA	NA	NA	NA	NA	NA	No	ID=14-95245174-95245194-TA,14-95245178-95245223-TATATATATATATAT,14-95245179-95245224-ATATATATATATATA,14-95245194-95245208-AT,14-95245195-95245221-TATATATATATAT,14-95245208-95245225-TA,14-95245212-95245251-TATATATATATAT,14-95245225-95245238-TA,14-95245238-95245254-TA,14-95245254-95245270-AT,14-95245270-95245282-TA,14-95245282-95245297-GTTTT,14-95245293-95245309-TTTTA;MOTIFS=GTTTT,ATATATATATATATA,TA,AT,TATATATATATATAT,TTTTA,TATATATATATAT;STRUC=<VC76035>	HGSVC	No	1.616	No	NA,NA	NA	NA
chr14:95245194	435675	DEL	59	0.9201	0.2983	4	CLMN(2.3208e-10,0.755)	NA	NA	NA	NA	NA	NA	NA	NA	No	ID=14-95245174-95245194-TA,14-95245178-95245223-TATATATATATATAT,14-95245179-95245224-ATATATATATATATA,14-95245194-95245208-AT,14-95245195-95245221-TATATATATATAT,14-95245208-95245225-TA,14-95245212-95245251-TATATATATATAT,14-95245225-95245238-TA,14-95245238-95245254-TA,14-95245254-95245270-AT,14-95245270-95245282-TA,14-95245282-95245297-GTTTT,14-95245293-95245309-TTTTA;MOTIFS=GTTTT,ATATATATATATATA,TA,AT,TATATATATATATAT,TTTTA,TATATATATATAT;STRUC=<VC76035>	HPRC,HGSVC,1KG-ONT	No	2.795	No	NA,NA	NA	NA
chr14:95245195	435676	INS	62	0.9383	0.2455	8	CLMN(2.3208e-10,0.755)	NA	NA	NA	NA	NA	NA	NA	NA	No	ID=14-95245174-95245194-TA,14-95245178-95245223-TATATATATATATAT,14-95245179-95245224-ATATATATATATATA,14-95245194-95245208-AT,14-95245195-95245221-TATATATATATAT,14-95245208-95245225-TA,14-95245212-95245251-TATATATATATAT,14-95245225-95245238-TA,14-95245238-95245254-TA,14-95245254-95245270-AT,14-95245270-95245282-TA,14-95245282-95245297-GTTTT,14-95245293-95245309-TTTTA;MOTIFS=GTTTT,ATATATATATATATA,TA,AT,TATATATATATATAT,TTTTA,TATATATATATAT;STRUC=<VC76035>	HPRC,HGSVC,1KG-ONT	No	1.616	Yes	NA,NA	NA	NA
chr14:95245208	435677	INS	83	0.8297	0.6209	1	CLMN(2.3208e-10,0.755)	NA	NA	NA	NA	NA	NA	NA	NA	No	ID=14-95245174-95245194-TA,14-95245178-95245223-TATATATATATATAT,14-95245179-95245224-ATATATATATATATA,14-95245194-95245208-AT,14-95245195-95245221-TATATATATATAT,14-95245208-95245225-TA,14-95245212-95245251-TATATATATATAT,14-95245225-95245238-TA,14-95245238-95245254-TA,14-95245254-95245270-AT,14-95245270-95245282-TA,14-95245282-95245297-GTTTT,14-95245293-95245309-TTTTA;MOTIFS=GTTTT,ATATATATATATATA,TA,AT,TATATATATATATAT,TTTTA,TATATATATATAT;STRUC=<VC76035>	HGSVC	No	1.616	No	NA,NA	NA	NA
chr14:95245208	435678	INS	78	0.9051	0.3346	7	CLMN(2.3208e-10,0.755)	NA	NA	NA	NA	NA	NA	NA	NA	No	ID=14-95245174-95245194-TA,14-95245178-95245223-TATATATATATATAT,14-95245179-95245224-ATATATATATATATA,14-95245194-95245208-AT,14-95245195-95245221-TATATATATATAT,14-95245208-95245225-TA,14-95245212-95245251-TATATATATATAT,14-95245225-95245238-TA,14-95245238-95245254-TA,14-95245254-95245270-AT,14-95245270-95245282-TA,14-95245282-95245297-GTTTT,14-95245293-95245309-TTTTA;MOTIFS=GTTTT,ATATATATATATATA,TA,AT,TATATATATATATAT,TTTTA,TATATATATATAT;STRUC=<VC76035>	HGSVC,1KG-ONT	No	1.616	Yes	NA,NA	NA	NA
chr14:95245238	435679	INS	125	0.849	0.562	1	CLMN(2.3208e-10,0.755)	NA	NA	NA	NA	NA	NA	NA	NA	No	ID=14-95245174-95245194-TA,14-95245178-95245223-TATATATATATATAT,14-95245179-95245224-ATATATATATATATA,14-95245194-95245208-AT,14-95245195-95245221-TATATATATATAT,14-95245208-95245225-TA,14-95245212-95245251-TATATATATATAT,14-95245225-95245238-TA,14-95245238-95245254-TA,14-95245254-95245270-AT,14-95245270-95245282-TA,14-95245282-95245297-GTTTT,14-95245293-95245309-TTTTA;MOTIFS=GTTTT,ATATATATATATATA,TA,AT,TATATATATATATAT,TTTTA,TATATATATATAT;STRUC=<VC76035>	NA	No	1.616	No	NA,NA	NA	NA
chr14:95245240	435680	INS	56	0.8296	0.6185	4	CLMN(2.3208e-10,0.755)	NA	NA	NA	NA	NA	NA	NA	NA	No	ID=14-95245174-95245194-TA,14-95245178-95245223-TATATATATATATAT,14-95245179-95245224-ATATATATATATATA,14-95245194-95245208-AT,14-95245195-95245221-TATATATATATAT,14-95245208-95245225-TA,14-95245212-95245251-TATATATATATAT,14-95245225-95245238-TA,14-95245238-95245254-TA,14-95245254-95245270-AT,14-95245270-95245282-TA,14-95245282-95245297-GTTTT,14-95245293-95245309-TTTTA;MOTIFS=GTTTT,ATATATATATATATA,TA,AT,TATATATATATATAT,TTTTA,TATATATATATAT;STRUC=<VC76035>	HPRC,HGSVC,1KG-ONT	No	1.616	Yes	NA,NA	NA	NA
chr14:95245867	435681	DEL	56	0.8788	0.4403	4	CLMN(2.3208e-10,0.755)	NA	NA	NA	NA	NA	NA	NA	NA	No	ID=14-95245744-95245758-TGGA,14-95245755-95245770-ATGA,14-95245774-95245787-GGTG,14-95245796-95245816-TGGA,14-95245817-95245829-GGAT,14-95245830-95245847-GGTG,14-95245852-95245866-TGGA,14-95245867-95245892-ATGG,14-95245903-95245940-ATGG;MOTIFS=GGTG,TGGA,ATGA,ATGG,GGAT;STRUC=<VC76038>	NA	No	1.0	Yes	NA,NA	NA	NA
chr14:95254465	435682	INS	72	0.8317	0.6205	1	CLMN(2.3208e-10,0.755)	NA	NA	NA	NA	NA	NA	NA	enhancer	No	NA	NA	No	3.322	No	NA,NA	NA	NA
chr14:95258705	435683	DEL	111	0.8575	0.5795	1	CLMN(2.3208e-10,0.755)	NA	NA	NA	NA	NA	NA	NA	NA	No	ID=14-95258740-95258751-GT;MOTIFS=GT;STRUC=<TR1160077>,ID=14-95258770-95258781-GT;MOTIFS=GT;STRUC=<TR1160078>	NA	No	1.618	No	NA,NA	NA	NA
chr14:95258993	435684	DEL	61	0.9507	0.3133	30	CLMN(2.3208e-10,0.755)	NA	NA	NA	NA	NA	NA	NA	NA	No	ID=14-95259021-95259030-TG;MOTIFS=TG;STRUC=<TR1160083>,ID=14-95259032-95259047-GTGTG;MOTIFS=GTGTG;STRUC=<TR1160084>	HPRC	Yes	2.983	Yes	NA,NA	NA	NA
chr14:95268560	435685	INS	307	0.8269	0.6483	1	CLMN(2.3208e-10,0.755)	NA	NA	NA	NA	NA	NA	NA	NA	No	NA	NA	No	3.322	No	NA,NA	NA	NA
chr14:95269952	435686	INS	238	0.8705	0.4768	4	CLMN(2.3208e-10,0.755)	NA	NA	NA	NA	NA	NA	NA	NA	No	NA	HGSVC	Yes	7.0	No	NA,NA	NA	NA
chr14:95269952	435687	INS	252	0.8045	0.6944	34	CLMN(2.3208e-10,0.755)	NA	NA	NA	NA	NA	NA	NA	NA	No	NA	HGSVC	Yes	7.0	Yes	NA,NA	NA	NA
chr14:95282285	435688	INS	319	0.9189	0.3014	6	CLMN(2.3208e-10,0.755)	NA	NA	NA	NA	NA	NA	NA	NA	No	NA	HGSVC,1KG-ONT	Yes	3.322	Yes	NA,NA	NA	NA
chr14:95293149	435689	INS	248	0.9109	0.3336	3	CLMN(2.3208e-10,0.755)	NA	NA	NA	NA	NA	NA	NA	NA	No	NA	HPRC,HGSVC,1KG-ONT	Yes	0.794	No	NA,NA	NA	NA
chr14:95293274	435690	INS	233	0.8998	0.3841	52	CLMN(2.3208e-10,0.755)	NA	NA	NA	NA	NA	NA	NA	NA	No	ID=14-95293173-95293188-TCCC,14-95293228-95293241-CCTC,14-95293258-95293273-TCCC,14-95293280-95293293-CCTC,14-95293310-95293325-TCCC,14-95293322-95293337-TCCT,14-95293334-95293349-TCCC,14-95293356-95293369-CCTC,14-95293358-95293409-TCCCTCCCTCCTTCCT,14-95293398-95293416-TCCT;MOTIFS=TCCC,TCCCTCCCTCCTTCCT,CCTC,TCCT;STRUC=<VC76041>	HPRC,HGSVC,1KG-ONT	Yes	0.794	Yes	NA,NA	NA	NA
chr14:95293280	435691	DEL	56	0.8543	0.5252	1	CLMN(2.3208e-10,0.755)	NA	NA	NA	NA	NA	NA	NA	NA	No	ID=14-95293173-95293188-TCCC,14-95293228-95293241-CCTC,14-95293258-95293273-TCCC,14-95293280-95293293-CCTC,14-95293310-95293325-TCCC,14-95293322-95293337-TCCT,14-95293334-95293349-TCCC,14-95293356-95293369-CCTC,14-95293358-95293409-TCCCTCCCTCCTTCCT,14-95293398-95293416-TCCT;MOTIFS=TCCC,TCCCTCCCTCCTTCCT,CCTC,TCCT;STRUC=<VC76041>	NA	No	0.514	No	NA,NA	NA	NA
chr14:95293326	435692	INS	180	0.8154	0.6553	129	CLMN(2.3208e-10,0.755)	NA	NA	NA	NA	NA	NA	NA	NA	No	ID=14-95293173-95293188-TCCC,14-95293228-95293241-CCTC,14-95293258-95293273-TCCC,14-95293280-95293293-CCTC,14-95293310-95293325-TCCC,14-95293322-95293337-TCCT,14-95293334-95293349-TCCC,14-95293356-95293369-CCTC,14-95293358-95293409-TCCCTCCCTCCTTCCT,14-95293398-95293416-TCCT;MOTIFS=TCCC,TCCCTCCCTCCTTCCT,CCTC,TCCT;STRUC=<VC76041>	HPRC,HGSVC,1KG-ONT	Yes	0.794	Yes	NA,NA	NA	NA
chr14:95293330	435693	INS	254	0.8404	0.5917	1	CLMN(2.3208e-10,0.755)	NA	NA	NA	NA	NA	NA	NA	NA	No	ID=14-95293173-95293188-TCCC,14-95293228-95293241-CCTC,14-95293258-95293273-TCCC,14-95293280-95293293-CCTC,14-95293310-95293325-TCCC,14-95293322-95293337-TCCT,14-95293334-95293349-TCCC,14-95293356-95293369-CCTC,14-95293358-95293409-TCCCTCCCTCCTTCCT,14-95293398-95293416-TCCT;MOTIFS=TCCC,TCCCTCCCTCCTTCCT,CCTC,TCCT;STRUC=<VC76041>	HPRC,HGSVC,1KG-ONT	Yes	0.794	No	NA,NA	NA	NA
chr14:95293374	435696	INS	132	0.8474	0.6187	31	CLMN(2.3208e-10,0.755)	NA	NA	NA	NA	NA	NA	NA	NA	No	ID=14-95293173-95293188-TCCC,14-95293228-95293241-CCTC,14-95293258-95293273-TCCC,14-95293280-95293293-CCTC,14-95293310-95293325-TCCC,14-95293322-95293337-TCCT,14-95293334-95293349-TCCC,14-95293356-95293369-CCTC,14-95293358-95293409-TCCCTCCCTCCTTCCT,14-95293398-95293416-TCCT;MOTIFS=TCCC,TCCCTCCCTCCTTCCT,CCTC,TCCT;STRUC=<VC76041>	HPRC,HGSVC,1KG-ONT	No	0.794	Yes	NA,NA	NA	NA
chr14:95293374	435694	INS	75	0.8946	0.437	2	CLMN(2.3208e-10,0.755)	NA	NA	NA	NA	NA	NA	NA	NA	No	ID=14-95293173-95293188-TCCC,14-95293228-95293241-CCTC,14-95293258-95293273-TCCC,14-95293280-95293293-CCTC,14-95293310-95293325-TCCC,14-95293322-95293337-TCCT,14-95293334-95293349-TCCC,14-95293356-95293369-CCTC,14-95293358-95293409-TCCCTCCCTCCTTCCT,14-95293398-95293416-TCCT;MOTIFS=TCCC,TCCCTCCCTCCTTCCT,CCTC,TCCT;STRUC=<VC76041>	NA	No	0.794	Yes	NA,NA	NA	NA
chr14:95293374	435695	INS	225	0.8037	0.6879	28	CLMN(2.3208e-10,0.755)	NA	NA	NA	NA	NA	NA	NA	NA	No	ID=14-95293173-95293188-TCCC,14-95293228-95293241-CCTC,14-95293258-95293273-TCCC,14-95293280-95293293-CCTC,14-95293310-95293325-TCCC,14-95293322-95293337-TCCT,14-95293334-95293349-TCCC,14-95293356-95293369-CCTC,14-95293358-95293409-TCCCTCCCTCCTTCCT,14-95293398-95293416-TCCT;MOTIFS=TCCC,TCCCTCCCTCCTTCCT,CCTC,TCCT;STRUC=<VC76041>	HPRC,HGSVC,1KG-ONT	Yes	0.794	Yes	NA,NA	NA	NA
chr14:95293381	435697	INS	166	0.9534	0.1853	1	CLMN(2.3208e-10,0.755)	NA	NA	NA	NA	NA	NA	NA	NA	No	ID=14-95293173-95293188-TCCC,14-95293228-95293241-CCTC,14-95293258-95293273-TCCC,14-95293280-95293293-CCTC,14-95293310-95293325-TCCC,14-95293322-95293337-TCCT,14-95293334-95293349-TCCC,14-95293356-95293369-CCTC,14-95293358-95293409-TCCCTCCCTCCTTCCT,14-95293398-95293416-TCCT;MOTIFS=TCCC,TCCCTCCCTCCTTCCT,CCTC,TCCT;STRUC=<VC76041>	HPRC,HGSVC,1KG-ONT	Yes	0.794	No	NA,NA	NA	NA
chr14:95293383	435698	INS	141	0.8374	0.6007	4	CLMN(2.3208e-10,0.755)	NA	NA	NA	NA	NA	NA	NA	NA	No	ID=14-95293173-95293188-TCCC,14-95293228-95293241-CCTC,14-95293258-95293273-TCCC,14-95293280-95293293-CCTC,14-95293310-95293325-TCCC,14-95293322-95293337-TCCT,14-95293334-95293349-TCCC,14-95293356-95293369-CCTC,14-95293358-95293409-TCCCTCCCTCCTTCCT,14-95293398-95293416-TCCT;MOTIFS=TCCC,TCCCTCCCTCCTTCCT,CCTC,TCCT;STRUC=<VC76041>	HPRC,HGSVC,1KG-ONT	Yes	0.794	Yes	NA,NA	NA	NA
chr14:95319909	435700	INS	51	0.8756	0.4471	48	NA	NA	NA	NA	NA	NA	NA	NA	promoter	No	NA	HPRC,HGSVC	No	11.05	Yes	NA,NA	NA	NA
chr14:95319909	435701	INS	68	0.8325	0.597	16	NA	NA	NA	NA	NA	NA	NA	NA	promoter	No	NA	HPRC,HGSVC,1KG-ONT	No	11.05	Yes	NA,NA	NA	NA
chr14:95319909	435702	INS	102	0.8855	0.4102	1	NA	NA	NA	NA	NA	NA	NA	NA	promoter	No	NA	HPRC,1KG-ONT	No	11.05	No	NA,NA	NA	NA
chr14:95319934	435703	INS	54	0.8541	0.5335	8	NA	NA	NA	NA	NA	NA	NA	NA	promoter	No	ID=14-95319909-95319943-GCGGGCGCGGGCGGGGC;MOTIFS=GCGGGCGCGGGCGGGGC;STRUC=<TR1160152>,ID=14-95319911-95319933-GGGCGCGGGCG,14-95319934-95319957-GGGCG,14-95320079-95320103-GCGAGGG;MOTIFS=GCGAGGG,GGGCG,GGGCGCGGGCG;STRUC=<VC76043>	HPRC,HGSVC	No	10.84	No	NA,NA	NA	NA
chr14:95319938	435704	INS	87	0.9077	0.6172	1	NA	NA	NA	NA	NA	NA	NA	NA	promoter	No	ID=14-95319909-95319943-GCGGGCGCGGGCGGGGC;MOTIFS=GCGGGCGCGGGCGGGGC;STRUC=<TR1160152>,ID=14-95319911-95319933-GGGCGCGGGCG,14-95319934-95319957-GGGCG,14-95320079-95320103-GCGAGGG;MOTIFS=GCGAGGG,GGGCG,GGGCGCGGGCG;STRUC=<VC76043>	HPRC,HGSVC,1KG-ONT	No	10.82	No	NA,NA	NA	NA
chr14:95319944	435705	INS	58	0.8842	0.5053	8	NA	NA	NA	NA	NA	NA	NA	NA	promoter	No	ID=14-95319911-95319933-GGGCGCGGGCG,14-95319934-95319957-GGGCG,14-95320079-95320103-GCGAGGG;MOTIFS=GCGAGGG,GGGCG,GGGCGCGGGCG;STRUC=<VC76043>	HPRC,HGSVC	No	10.53	Yes	NA,NA	NA	NA
chr14:95319944	435706	INS	109	0.848	0.5559	1	NA	NA	NA	NA	NA	NA	NA	NA	promoter	No	ID=14-95319911-95319933-GGGCGCGGGCG,14-95319934-95319957-GGGCG,14-95320079-95320103-GCGAGGG;MOTIFS=GCGAGGG,GGGCG,GGGCGCGGGCG;STRUC=<VC76043>	HPRC,1KG-ONT	No	10.53	No	NA,NA	NA	NA
chr14:95329855	435707	DEL	781	0.8568	0.5579	23	NA	NA	NA	NA	NA	NA	NA	NA	NA	No	ID=14-95330596-95330611-TTTA;MOTIFS=TTTA;STRUC=<TR1160171>	HPRC,HGSVC,1KG-ONT	Yes	3.267	Yes	NA,NA	NA	NA
chr14:95338865	435708	DEL	60	0.9373	0.2571	40	NA	NA	NA	NA	NA	NA	NA	NA	NA	No	ID=14-95338897-95338907-T;MOTIFS=T;STRUC=<TR1160179>,ID=14-95338903-95338922-TTTTC;MOTIFS=TTTTC;STRUC=<TR1160180>,ID=14-95338918-95338932-T;MOTIFS=T;STRUC=<TR1160181>	NA	Yes	2.518	Yes	NA,NA	NA	NA
chr14:95366376	435709	DEL	60	0.8659	0.5043	223	NA	NA	NA	NA	NA	NA	NA	NA	NA	No	ID=14-95366370-95366379-A,14-95366378-95366391-AT,14-95366392-95366409-AT,14-95366412-95366434-AT,14-95366435-95366447-TA,14-95366555-95366570-AGA,14-95366568-95366583-GAG;MOTIFS=A,TA,AT,GAG,AGA;STRUC=<VC76047>	HPRC,HGSVC,1KG-ONT	No	0.299	Yes	NA,NA	NA	NA
chr14:95366402	435710	INS	56	0.8689	0.5109	17	NA	NA	NA	NA	NA	NA	NA	NA	NA	No	ID=14-95366370-95366379-A,14-95366378-95366391-AT,14-95366392-95366409-AT,14-95366412-95366434-AT,14-95366435-95366447-TA,14-95366555-95366570-AGA,14-95366568-95366583-GAG;MOTIFS=A,TA,AT,GAG,AGA;STRUC=<VC76047>	HPRC,HGSVC	Yes	1.616	Yes	NA,NA	NA	NA
chr14:95366412	435711	INS	54	0.8801	0.4234	1	NA	NA	NA	NA	NA	NA	NA	NA	NA	No	ID=14-95366370-95366379-A,14-95366378-95366391-AT,14-95366392-95366409-AT,14-95366412-95366434-AT,14-95366435-95366447-TA,14-95366555-95366570-AGA,14-95366568-95366583-GAG;MOTIFS=A,TA,AT,GAG,AGA;STRUC=<VC76047>	HPRC,HGSVC	Yes	1.616	No	NA,NA	NA	NA
chr14:95366422	435712	INS	55	0.8714	0.5325	3	NA	NA	NA	NA	NA	NA	NA	NA	NA	No	ID=14-95366370-95366379-A,14-95366378-95366391-AT,14-95366392-95366409-AT,14-95366412-95366434-AT,14-95366435-95366447-TA,14-95366555-95366570-AGA,14-95366568-95366583-GAG;MOTIFS=A,TA,AT,GAG,AGA;STRUC=<VC76047>	HPRC,HGSVC	Yes	1.616	No	NA,NA	NA	NA
chr14:95366422	435713	INS	58	0.8606	0.5339	2	NA	NA	NA	NA	NA	NA	NA	NA	NA	No	ID=14-95366370-95366379-A,14-95366378-95366391-AT,14-95366392-95366409-AT,14-95366412-95366434-AT,14-95366435-95366447-TA,14-95366555-95366570-AGA,14-95366568-95366583-GAG;MOTIFS=A,TA,AT,GAG,AGA;STRUC=<VC76047>	HPRC,HGSVC	Yes	1.616	No	NA,NA	NA	NA
chr14:95366422	435714	INS	68	0.9175	0.2971	3	NA	NA	NA	NA	NA	NA	NA	NA	NA	No	ID=14-95366370-95366379-A,14-95366378-95366391-AT,14-95366392-95366409-AT,14-95366412-95366434-AT,14-95366435-95366447-TA,14-95366555-95366570-AGA,14-95366568-95366583-GAG;MOTIFS=A,TA,AT,GAG,AGA;STRUC=<VC76047>	HPRC,HGSVC	Yes	1.616	No	NA,NA	NA	NA
chr14:95366424	435715	INS	53	0.8333	0.6168	3	NA	NA	NA	NA	NA	NA	NA	NA	NA	No	ID=14-95366370-95366379-A,14-95366378-95366391-AT,14-95366392-95366409-AT,14-95366412-95366434-AT,14-95366435-95366447-TA,14-95366555-95366570-AGA,14-95366568-95366583-GAG;MOTIFS=A,TA,AT,GAG,AGA;STRUC=<VC76047>	HPRC,HGSVC	Yes	1.616	Yes	NA,NA	NA	NA
chr14:95374855	435716	DEL	167	0.8047	0.6954	1	NA	NA	NA	NA	NA	NA	NA	NA	NA	No	ID=14-95374800-95374813-CCTC,14-95374822-95374832-TTC,14-95374862-95374876-TCCC,14-95374896-95374907-CT,14-95374930-95374943-CCTC,14-95374965-95374981-CTCC,14-95375033-95375046-CCTC,14-95375042-95375048-CTT,14-95375068-95375084-CTCC,14-95375111-95375120-CTT,14-95375136-95375149-CCTC,14-95375185-95375198-CCTC,14-95375221-95375233-CTCC,14-95375306-95375323-CCTC,14-95375346-95375362-CTCC;MOTIFS=TCCC,CTCC,CT,CTT,TTC,CCTC;STRUC=<VC76048>	HPRC,HGSVC	No	0.548	No	NA,NA	NA	NA
chr14:95374899	435717	DEL	286	0.8194	0.6311	10	NA	NA	NA	NA	NA	NA	NA	NA	NA	No	ID=14-95374800-95374813-CCTC,14-95374822-95374832-TTC,14-95374862-95374876-TCCC,14-95374896-95374907-CT,14-95374930-95374943-CCTC,14-95374965-95374981-CTCC,14-95375033-95375046-CCTC,14-95375042-95375048-CTT,14-95375068-95375084-CTCC,14-95375111-95375120-CTT,14-95375136-95375149-CCTC,14-95375185-95375198-CCTC,14-95375221-95375233-CTCC,14-95375306-95375323-CCTC,14-95375346-95375362-CTCC;MOTIFS=TCCC,CTCC,CT,CTT,TTC,CCTC;STRUC=<VC76048>	HPRC,HGSVC,1KG-ONT	No	0.556	No	NA,NA	NA	NA
chr14:95374935	435719	DEL	179	0.8105	0.6634	60	NA	NA	NA	NA	NA	NA	NA	NA	NA	No	ID=14-95374800-95374813-CCTC,14-95374822-95374832-TTC,14-95374862-95374876-TCCC,14-95374896-95374907-CT,14-95374930-95374943-CCTC,14-95374965-95374981-CTCC,14-95375033-95375046-CCTC,14-95375042-95375048-CTT,14-95375068-95375084-CTCC,14-95375111-95375120-CTT,14-95375136-95375149-CCTC,14-95375185-95375198-CCTC,14-95375221-95375233-CTCC,14-95375306-95375323-CCTC,14-95375346-95375362-CTCC;MOTIFS=TCCC,CTCC,CT,CTT,TTC,CCTC;STRUC=<VC76048>	HPRC,HGSVC,1KG-ONT	No	0.669	Yes	NA,NA	NA	NA
chr14:95374939	435720	DEL	129	0.8341	0.6203	2	NA	NA	NA	NA	NA	NA	NA	NA	NA	No	ID=14-95374800-95374813-CCTC,14-95374822-95374832-TTC,14-95374862-95374876-TCCC,14-95374896-95374907-CT,14-95374930-95374943-CCTC,14-95374965-95374981-CTCC,14-95375033-95375046-CCTC,14-95375042-95375048-CTT,14-95375068-95375084-CTCC,14-95375111-95375120-CTT,14-95375136-95375149-CCTC,14-95375185-95375198-CCTC,14-95375221-95375233-CTCC,14-95375306-95375323-CCTC,14-95375346-95375362-CTCC;MOTIFS=TCCC,CTCC,CT,CTT,TTC,CCTC;STRUC=<VC76048>	HPRC,HGSVC	No	0.996	No	NA,NA	NA	NA
chr14:95374942	435721	DEL	243	0.832	0.6052	86	NA	NA	NA	NA	NA	NA	NA	NA	NA	No	ID=14-95374800-95374813-CCTC,14-95374822-95374832-TTC,14-95374862-95374876-TCCC,14-95374896-95374907-CT,14-95374930-95374943-CCTC,14-95374965-95374981-CTCC,14-95375033-95375046-CCTC,14-95375042-95375048-CTT,14-95375068-95375084-CTCC,14-95375111-95375120-CTT,14-95375136-95375149-CCTC,14-95375185-95375198-CCTC,14-95375221-95375233-CTCC,14-95375306-95375323-CCTC,14-95375346-95375362-CTCC;MOTIFS=TCCC,CTCC,CT,CTT,TTC,CCTC;STRUC=<VC76048>	HPRC,HGSVC,1KG-ONT	No	0.669	Yes	NA,NA	NA	NA
chr14:95374946	435722	DEL	224	0.8967	0.3792	10	NA	NA	NA	NA	NA	NA	NA	NA	NA	No	ID=14-95374800-95374813-CCTC,14-95374822-95374832-TTC,14-95374862-95374876-TCCC,14-95374896-95374907-CT,14-95374930-95374943-CCTC,14-95374965-95374981-CTCC,14-95375033-95375046-CCTC,14-95375042-95375048-CTT,14-95375068-95375084-CTCC,14-95375111-95375120-CTT,14-95375136-95375149-CCTC,14-95375185-95375198-CCTC,14-95375221-95375233-CTCC,14-95375306-95375323-CCTC,14-95375346-95375362-CTCC;MOTIFS=TCCC,CTCC,CT,CTT,TTC,CCTC;STRUC=<VC76048>	HPRC,HGSVC,1KG-ONT	No	0.669	Yes	NA,NA	NA	NA
chr14:95374960	435723	DEL	264	0.9492	0.2252	540	NA	NA	NA	NA	NA	NA	NA	NA	NA	No	ID=14-95374800-95374813-CCTC,14-95374822-95374832-TTC,14-95374862-95374876-TCCC,14-95374896-95374907-CT,14-95374930-95374943-CCTC,14-95374965-95374981-CTCC,14-95375033-95375046-CCTC,14-95375042-95375048-CTT,14-95375068-95375084-CTCC,14-95375111-95375120-CTT,14-95375136-95375149-CCTC,14-95375185-95375198-CCTC,14-95375221-95375233-CTCC,14-95375306-95375323-CCTC,14-95375346-95375362-CTCC;MOTIFS=TCCC,CTCC,CT,CTT,TTC,CCTC;STRUC=<VC76048>	HPRC,HGSVC,1KG-ONT	No	0.556	Yes	NA,NA	NA	NA
chr14:95374968	435725	DEL	65	0.865	0.5013	14	NA	NA	NA	NA	NA	NA	NA	NA	NA	No	ID=14-95374800-95374813-CCTC,14-95374822-95374832-TTC,14-95374862-95374876-TCCC,14-95374896-95374907-CT,14-95374930-95374943-CCTC,14-95374965-95374981-CTCC,14-95375033-95375046-CCTC,14-95375042-95375048-CTT,14-95375068-95375084-CTCC,14-95375111-95375120-CTT,14-95375136-95375149-CCTC,14-95375185-95375198-CCTC,14-95375221-95375233-CTCC,14-95375306-95375323-CCTC,14-95375346-95375362-CTCC;MOTIFS=TCCC,CTCC,CT,CTT,TTC,CCTC;STRUC=<VC76048>	HPRC,HGSVC	No	0.995	Yes	NA,NA	NA	NA
chr14:95374968	435724	INS	65	0.8763	0.4709	12	NA	NA	NA	NA	NA	NA	NA	NA	NA	No	ID=14-95374800-95374813-CCTC,14-95374822-95374832-TTC,14-95374862-95374876-TCCC,14-95374896-95374907-CT,14-95374930-95374943-CCTC,14-95374965-95374981-CTCC,14-95375033-95375046-CCTC,14-95375042-95375048-CTT,14-95375068-95375084-CTCC,14-95375111-95375120-CTT,14-95375136-95375149-CCTC,14-95375185-95375198-CCTC,14-95375221-95375233-CTCC,14-95375306-95375323-CCTC,14-95375346-95375362-CTCC;MOTIFS=TCCC,CTCC,CT,CTT,TTC,CCTC;STRUC=<VC76048>	HPRC,HGSVC,1KG-ONT	No	0.182	Yes	NA,NA	NA	NA
chr14:95375067	435726	DEL	212	0.9332	0.5195	2	NA	NA	NA	NA	NA	NA	NA	NA	NA	No	ID=14-95374800-95374813-CCTC,14-95374822-95374832-TTC,14-95374862-95374876-TCCC,14-95374896-95374907-CT,14-95374930-95374943-CCTC,14-95374965-95374981-CTCC,14-95375033-95375046-CCTC,14-95375042-95375048-CTT,14-95375068-95375084-CTCC,14-95375111-95375120-CTT,14-95375136-95375149-CCTC,14-95375185-95375198-CCTC,14-95375221-95375233-CTCC,14-95375306-95375323-CCTC,14-95375346-95375362-CTCC;MOTIFS=TCCC,CTCC,CT,CTT,TTC,CCTC;STRUC=<VC76048>	HPRC,HGSVC,1KG-ONT	No	0.553	No	NA,NA	NA	NA
chr14:95375071	435727	INS	75	0.8394	0.5764	170	NA	NA	NA	NA	NA	NA	NA	NA	NA	No	ID=14-95374800-95374813-CCTC,14-95374822-95374832-TTC,14-95374862-95374876-TCCC,14-95374896-95374907-CT,14-95374930-95374943-CCTC,14-95374965-95374981-CTCC,14-95375033-95375046-CCTC,14-95375042-95375048-CTT,14-95375068-95375084-CTCC,14-95375111-95375120-CTT,14-95375136-95375149-CCTC,14-95375185-95375198-CCTC,14-95375221-95375233-CTCC,14-95375306-95375323-CCTC,14-95375346-95375362-CTCC;MOTIFS=TCCC,CTCC,CT,CTT,TTC,CCTC;STRUC=<VC76048>	HPRC,HGSVC,1KG-ONT	No	0.159	Yes	NA,NA	NA	NA
chr14:95375072	435728	INS	157	0.8038	0.6729	13	NA	NA	NA	NA	NA	NA	NA	NA	NA	No	ID=14-95374800-95374813-CCTC,14-95374822-95374832-TTC,14-95374862-95374876-TCCC,14-95374896-95374907-CT,14-95374930-95374943-CCTC,14-95374965-95374981-CTCC,14-95375033-95375046-CCTC,14-95375042-95375048-CTT,14-95375068-95375084-CTCC,14-95375111-95375120-CTT,14-95375136-95375149-CCTC,14-95375185-95375198-CCTC,14-95375221-95375233-CTCC,14-95375306-95375323-CCTC,14-95375346-95375362-CTCC;MOTIFS=TCCC,CTCC,CT,CTT,TTC,CCTC;STRUC=<VC76048>	HPRC,1KG-ONT	No	0.159	Yes	NA,NA	NA	NA
chr14:95375072	435729	INS	352	0.8555	0.5594	48	NA	NA	NA	NA	NA	NA	NA	NA	NA	No	ID=14-95374800-95374813-CCTC,14-95374822-95374832-TTC,14-95374862-95374876-TCCC,14-95374896-95374907-CT,14-95374930-95374943-CCTC,14-95374965-95374981-CTCC,14-95375033-95375046-CCTC,14-95375042-95375048-CTT,14-95375068-95375084-CTCC,14-95375111-95375120-CTT,14-95375136-95375149-CCTC,14-95375185-95375198-CCTC,14-95375221-95375233-CTCC,14-95375306-95375323-CCTC,14-95375346-95375362-CTCC;MOTIFS=TCCC,CTCC,CT,CTT,TTC,CCTC;STRUC=<VC76048>	HPRC	No	0.159	Yes	NA,NA	NA	NA
chr14:95375120	435730	INS	64	0.8551	0.5352	47	NA	NA	NA	NA	NA	NA	NA	NA	NA	No	ID=14-95374800-95374813-CCTC,14-95374822-95374832-TTC,14-95374862-95374876-TCCC,14-95374896-95374907-CT,14-95374930-95374943-CCTC,14-95374965-95374981-CTCC,14-95375033-95375046-CCTC,14-95375042-95375048-CTT,14-95375068-95375084-CTCC,14-95375111-95375120-CTT,14-95375136-95375149-CCTC,14-95375185-95375198-CCTC,14-95375221-95375233-CTCC,14-95375306-95375323-CCTC,14-95375346-95375362-CTCC;MOTIFS=TCCC,CTCC,CT,CTT,TTC,CCTC;STRUC=<VC76048>	HPRC,HGSVC,1KG-ONT	No	0.182	Yes	NA,NA	NA	NA
chr14:95375121	435731	INS	80	0.9008	0.3735	328	NA	NA	NA	NA	NA	NA	NA	NA	NA	No	ID=14-95374800-95374813-CCTC,14-95374822-95374832-TTC,14-95374862-95374876-TCCC,14-95374896-95374907-CT,14-95374930-95374943-CCTC,14-95374965-95374981-CTCC,14-95375033-95375046-CCTC,14-95375042-95375048-CTT,14-95375068-95375084-CTCC,14-95375111-95375120-CTT,14-95375136-95375149-CCTC,14-95375185-95375198-CCTC,14-95375221-95375233-CTCC,14-95375306-95375323-CCTC,14-95375346-95375362-CTCC;MOTIFS=TCCC,CTCC,CT,CTT,TTC,CCTC;STRUC=<VC76048>	HPRC,HGSVC,1KG-ONT	Yes	0.182	Yes	NA,NA	NA	NA
chr14:95375175	435732	INS	62	0.8033	0.6695	42	NA	NA	NA	NA	NA	NA	NA	NA	NA	No	ID=14-95374800-95374813-CCTC,14-95374822-95374832-TTC,14-95374862-95374876-TCCC,14-95374896-95374907-CT,14-95374930-95374943-CCTC,14-95374965-95374981-CTCC,14-95375033-95375046-CCTC,14-95375042-95375048-CTT,14-95375068-95375084-CTCC,14-95375111-95375120-CTT,14-95375136-95375149-CCTC,14-95375185-95375198-CCTC,14-95375221-95375233-CTCC,14-95375306-95375323-CCTC,14-95375346-95375362-CTCC;MOTIFS=TCCC,CTCC,CT,CTT,TTC,CCTC;STRUC=<VC76048>	HPRC,1KG-ONT	No	0.182	Yes	NA,NA	NA	NA
chr14:95375189	435733	DEL	90	0.8593	0.5354	3	NA	NA	NA	NA	NA	NA	NA	NA	NA	No	ID=14-95374800-95374813-CCTC,14-95374822-95374832-TTC,14-95374862-95374876-TCCC,14-95374896-95374907-CT,14-95374930-95374943-CCTC,14-95374965-95374981-CTCC,14-95375033-95375046-CCTC,14-95375042-95375048-CTT,14-95375068-95375084-CTCC,14-95375111-95375120-CTT,14-95375136-95375149-CCTC,14-95375185-95375198-CCTC,14-95375221-95375233-CTCC,14-95375306-95375323-CCTC,14-95375346-95375362-CTCC;MOTIFS=TCCC,CTCC,CT,CTT,TTC,CCTC;STRUC=<VC76048>	HPRC,HGSVC	No	0.984	Yes	NA,NA	NA	NA
chr14:95375193	435734	INS	66	0.8721	0.4723	17	NA	NA	NA	NA	NA	NA	NA	NA	NA	No	ID=14-95374800-95374813-CCTC,14-95374822-95374832-TTC,14-95374862-95374876-TCCC,14-95374896-95374907-CT,14-95374930-95374943-CCTC,14-95374965-95374981-CTCC,14-95375033-95375046-CCTC,14-95375042-95375048-CTT,14-95375068-95375084-CTCC,14-95375111-95375120-CTT,14-95375136-95375149-CCTC,14-95375185-95375198-CCTC,14-95375221-95375233-CTCC,14-95375306-95375323-CCTC,14-95375346-95375362-CTCC;MOTIFS=TCCC,CTCC,CT,CTT,TTC,CCTC;STRUC=<VC76048>	HPRC,HGSVC,1KG-ONT	Yes	0.182	Yes	NA,NA	NA	NA
chr14:95375220	435735	DEL	59	0.8249	0.6443	65	NA	NA	NA	NA	NA	NA	NA	NA	NA	No	ID=14-95374800-95374813-CCTC,14-95374822-95374832-TTC,14-95374862-95374876-TCCC,14-95374896-95374907-CT,14-95374930-95374943-CCTC,14-95374965-95374981-CTCC,14-95375033-95375046-CCTC,14-95375042-95375048-CTT,14-95375068-95375084-CTCC,14-95375111-95375120-CTT,14-95375136-95375149-CCTC,14-95375185-95375198-CCTC,14-95375221-95375233-CTCC,14-95375306-95375323-CCTC,14-95375346-95375362-CTCC;MOTIFS=TCCC,CTCC,CT,CTT,TTC,CCTC;STRUC=<VC76048>	HPRC,HGSVC	No	1.0	Yes	NA,NA	NA	NA
chr14:95375224	435736	INS	55	0.8372	0.6255	44	NA	NA	NA	NA	NA	NA	NA	NA	NA	No	ID=14-95374800-95374813-CCTC,14-95374822-95374832-TTC,14-95374862-95374876-TCCC,14-95374896-95374907-CT,14-95374930-95374943-CCTC,14-95374965-95374981-CTCC,14-95375033-95375046-CCTC,14-95375042-95375048-CTT,14-95375068-95375084-CTCC,14-95375111-95375120-CTT,14-95375136-95375149-CCTC,14-95375185-95375198-CCTC,14-95375221-95375233-CTCC,14-95375306-95375323-CCTC,14-95375346-95375362-CTCC;MOTIFS=TCCC,CTCC,CT,CTT,TTC,CCTC;STRUC=<VC76048>	NA	No	0.182	Yes	NA,NA	NA	NA
chr14:95375278	435737	INS	62	0.8253	0.643	2	NA	NA	NA	NA	NA	NA	NA	NA	NA	No	ID=14-95374800-95374813-CCTC,14-95374822-95374832-TTC,14-95374862-95374876-TCCC,14-95374896-95374907-CT,14-95374930-95374943-CCTC,14-95374965-95374981-CTCC,14-95375033-95375046-CCTC,14-95375042-95375048-CTT,14-95375068-95375084-CTCC,14-95375111-95375120-CTT,14-95375136-95375149-CCTC,14-95375185-95375198-CCTC,14-95375221-95375233-CTCC,14-95375306-95375323-CCTC,14-95375346-95375362-CTCC;MOTIFS=TCCC,CTCC,CT,CTT,TTC,CCTC;STRUC=<VC76048>	HPRC,1KG-ONT	No	1.997	No	NA,NA	NA	NA
chr14:95387076	435738	DEL	54	0.8236	0.6416	1	NA	NA	NA	NA	NA	NA	NA	NA	NA	No	ID=14-95386975-95386987-CT,14-95386976-95387062-TCTCTCTCTCTTCTCTTTCTCTCTG,14-95387001-95387012-TC,14-95387026-95387037-TC,14-95387051-95387065-TC,14-95387079-95387090-CA,14-95387106-95387117-CA,14-95387116-95387143-CCCTCTGCTCCCCTCTGCACACACACC,14-95387133-95387142-CA,14-95387160-95387171-CA;MOTIFS=TC,CCCTCTGCTCCCCTCTGCACACACACC,TCTCTCTCTCTTCTCTTTCTCTCTG,CT,CA;STRUC=<VC76051>	NA	No	4.368	No	NA,NA	NA	NA
chr14:95387116	435740	INS	108	0.8982	0.4503	7	NA	NA	NA	NA	NA	NA	NA	NA	NA	No	ID=14-95386975-95386987-CT,14-95386976-95387062-TCTCTCTCTCTTCTCTTTCTCTCTG,14-95387001-95387012-TC,14-95387026-95387037-TC,14-95387051-95387065-TC,14-95387079-95387090-CA,14-95387106-95387117-CA,14-95387116-95387143-CCCTCTGCTCCCCTCTGCACACACACC,14-95387133-95387142-CA,14-95387160-95387171-CA;MOTIFS=TC,CCCTCTGCTCCCCTCTGCACACACACC,TCTCTCTCTCTTCTCTTTCTCTCTG,CT,CA;STRUC=<VC76051>	NA	No	1.616	No	NA,NA	NA	NA
chr14:95387116	435739	INS	54	0.8847	0.4203	6	NA	NA	NA	NA	NA	NA	NA	NA	NA	No	ID=14-95386975-95386987-CT,14-95386976-95387062-TCTCTCTCTCTTCTCTTTCTCTCTG,14-95387001-95387012-TC,14-95387026-95387037-TC,14-95387051-95387065-TC,14-95387079-95387090-CA,14-95387106-95387117-CA,14-95387116-95387143-CCCTCTGCTCCCCTCTGCACACACACC,14-95387133-95387142-CA,14-95387160-95387171-CA;MOTIFS=TC,CCCTCTGCTCCCCTCTGCACACACACC,TCTCTCTCTCTTCTCTTTCTCTCTG,CT,CA;STRUC=<VC76051>	HPRC	No	1.616	Yes	NA,NA	NA	NA
chr14:95419899	435741	INS	795	0.887	0.4051	13	SYNE3(3.2665e-32,1.131)	NA	NA	NA	NA	NA	NA	NA	NA	No	ID=14-95419829-95419839-GAT,14-95419862-95419881-GGTGAT,14-95419876-95419889-TGA,14-95419894-95419907-TGG;MOTIFS=GGTGAT,GAT,TGG,TGA;STRUC=<VC76058>	HPRC,HGSVC,1KG-ONT	Yes	0.308	Yes	NA,NA	NA	NA
chr14:95419899	435742	INS	782	0.8877	0.4083	859	SYNE3(3.2665e-32,1.131)	NA	NA	NA	NA	NA	NA	NA	NA	No	ID=14-95419829-95419839-GAT,14-95419862-95419881-GGTGAT,14-95419876-95419889-TGA,14-95419894-95419907-TGG;MOTIFS=GGTGAT,GAT,TGG,TGA;STRUC=<VC76058>	HPRC,HGSVC,1KG-ONT	Yes	0.308	Yes	NA,NA	NA	NA
chr14:95419899	435744	INS	885	0.8188	0.6366	26	SYNE3(3.2665e-32,1.131)	NA	NA	NA	NA	NA	NA	NA	NA	No	ID=14-95419829-95419839-GAT,14-95419862-95419881-GGTGAT,14-95419876-95419889-TGA,14-95419894-95419907-TGG;MOTIFS=GGTGAT,GAT,TGG,TGA;STRUC=<VC76058>	HPRC,HGSVC,1KG-ONT	Yes	0.308	Yes	NA,NA	NA	NA
chr14:95419899	435745	INS	1113	0.8642	0.5018	15	SYNE3(3.2665e-32,1.131)	NA	NA	NA	NA	NA	NA	NA	NA	No	ID=14-95419829-95419839-GAT,14-95419862-95419881-GGTGAT,14-95419876-95419889-TGA,14-95419894-95419907-TGG;MOTIFS=GGTGAT,GAT,TGG,TGA;STRUC=<VC76058>	HPRC,HGSVC,1KG-ONT	Yes	0.308	Yes	NA,NA	NA	NA
chr14:95419899	435746	INS	1500	0.8493	0.5561	19	SYNE3(3.2665e-32,1.131)	NA	NA	NA	NA	NA	NA	NA	NA	No	ID=14-95419829-95419839-GAT,14-95419862-95419881-GGTGAT,14-95419876-95419889-TGA,14-95419894-95419907-TGG;MOTIFS=GGTGAT,GAT,TGG,TGA;STRUC=<VC76058>	HPRC,HGSVC	Yes	0.308	Yes	NA,NA	NA	NA
chr14:95419899	435747	INS	1362	0.8924	0.3928	23	SYNE3(3.2665e-32,1.131)	NA	NA	NA	NA	NA	NA	NA	NA	No	ID=14-95419829-95419839-GAT,14-95419862-95419881-GGTGAT,14-95419876-95419889-TGA,14-95419894-95419907-TGG;MOTIFS=GGTGAT,GAT,TGG,TGA;STRUC=<VC76058>	HPRC,HGSVC	Yes	0.308	Yes	NA,NA	NA	NA
chr14:95419899	435748	INS	1737	0.9148	0.5936	1	SYNE3(3.2665e-32,1.131)	NA	NA	NA	NA	NA	NA	NA	NA	No	ID=14-95419829-95419839-GAT,14-95419862-95419881-GGTGAT,14-95419876-95419889-TGA,14-95419894-95419907-TGG;MOTIFS=GGTGAT,GAT,TGG,TGA;STRUC=<VC76058>	HPRC,HGSVC	Yes	0.308	No	NA,NA	NA	NA
chr14:95419899	435749	INS	1263	0.9291	0.263	253	SYNE3(3.2665e-32,1.131)	NA	NA	NA	NA	NA	NA	NA	NA	No	ID=14-95419829-95419839-GAT,14-95419862-95419881-GGTGAT,14-95419876-95419889-TGA,14-95419894-95419907-TGG;MOTIFS=GGTGAT,GAT,TGG,TGA;STRUC=<VC76058>	HPRC,HGSVC	Yes	0.308	Yes	NA,NA	NA	NA
chr14:95419899	435750	INS	1026	0.9744	0.0989	337	SYNE3(3.2665e-32,1.131)	NA	NA	NA	NA	NA	NA	NA	NA	No	ID=14-95419829-95419839-GAT,14-95419862-95419881-GGTGAT,14-95419876-95419889-TGA,14-95419894-95419907-TGG;MOTIFS=GGTGAT,GAT,TGG,TGA;STRUC=<VC76058>	HPRC,HGSVC,1KG-ONT	Yes	0.308	Yes	NA,NA	NA	NA
chr14:95423504	435751	DEL	85	0.8055	0.6931	504	SYNE3(3.2665e-32,1.131)	NA	NA	NA	NA	NA	NA	NA	NA	No	ID=14-95423692-95423762-GGATTTGATGGGGATGG,14-95423586-95423643-ATGGGGATTTGATGGGG,14-95423913-95423993-GGATTTGATGGGGATGG;MOTIFS=GGATTTGATGGGGATGG,ATGGGGATTTGATGGGG;STRUC=<VC76059>	HPRC,HGSVC,1KG-ONT	Yes	4.936	Yes	NA,NA	NA	NA
chr14:95423504	435752	DEL	102	0.9147	0.3253	23	SYNE3(3.2665e-32,1.131)	NA	NA	NA	NA	NA	NA	NA	NA	No	ID=14-95423692-95423762-GGATTTGATGGGGATGG,14-95423586-95423643-ATGGGGATTTGATGGGG,14-95423913-95423993-GGATTTGATGGGGATGG;MOTIFS=GGATTTGATGGGGATGG,ATGGGGATTTGATGGGG;STRUC=<VC76059>	HPRC,HGSVC,1KG-ONT	Yes	5.008	Yes	NA,NA	NA	NA
chr14:95423525	435754	INS	136	0.8566	0.4933	496	SYNE3(3.2665e-32,1.131)	NA	NA	NA	NA	NA	NA	NA	NA	No	ID=14-95423692-95423762-GGATTTGATGGGGATGG,14-95423586-95423643-ATGGGGATTTGATGGGG,14-95423913-95423993-GGATTTGATGGGGATGG;MOTIFS=GGATTTGATGGGGATGG,ATGGGGATTTGATGGGG;STRUC=<VC76059>	HPRC,HGSVC,1KG-ONT	No	0.692	Yes	NA,NA	NA	NA
chr14:95423525	435753	INS	150	0.8688	0.5332	9	SYNE3(3.2665e-32,1.131)	NA	NA	NA	NA	NA	NA	NA	NA	No	ID=14-95423692-95423762-GGATTTGATGGGGATGG,14-95423586-95423643-ATGGGGATTTGATGGGG,14-95423913-95423993-GGATTTGATGGGGATGG;MOTIFS=GGATTTGATGGGGATGG,ATGGGGATTTGATGGGG;STRUC=<VC76059>	HPRC,HGSVC,1KG-ONT	No	0.692	Yes	NA,NA	NA	NA
chr14:95423538	435755	DEL	67	0.862	0.527	74	SYNE3(3.2665e-32,1.131)	NA	NA	NA	NA	NA	NA	NA	NA	No	ID=14-95423692-95423762-GGATTTGATGGGGATGG,14-95423586-95423643-ATGGGGATTTGATGGGG,14-95423913-95423993-GGATTTGATGGGGATGG;MOTIFS=GGATTTGATGGGGATGG,ATGGGGATTTGATGGGG;STRUC=<VC76059>	HPRC,HGSVC,1KG-ONT	Yes	4.836	Yes	NA,NA	NA	NA
chr14:95423552	435756	DEL	51	0.8521	0.5595	291	SYNE3(3.2665e-32,1.131)	NA	NA	NA	NA	NA	NA	NA	NA	No	ID=14-95423692-95423762-GGATTTGATGGGGATGG,14-95423586-95423643-ATGGGGATTTGATGGGG,14-95423913-95423993-GGATTTGATGGGGATGG;MOTIFS=GGATTTGATGGGGATGG,ATGGGGATTTGATGGGG;STRUC=<VC76059>	HPRC,HGSVC	Yes	4.868	Yes	NA,NA	NA	NA
chr14:95423565	435757	DEL	86	0.9645	0.1646	29	SYNE3(3.2665e-32,1.131)	NA	NA	NA	NA	NA	NA	NA	NA	No	ID=14-95423692-95423762-GGATTTGATGGGGATGG,14-95423586-95423643-ATGGGGATTTGATGGGG,14-95423913-95423993-GGATTTGATGGGGATGG;MOTIFS=GGATTTGATGGGGATGG,ATGGGGATTTGATGGGG;STRUC=<VC76059>	HPRC,HGSVC,1KG-ONT	Yes	5.183	Yes	NA,NA	NA	NA
chr14:95423568	435758	DEL	62	0.8678	0.4968	11	SYNE3(3.2665e-32,1.131)	NA	NA	NA	NA	NA	NA	NA	NA	No	ID=14-95423692-95423762-GGATTTGATGGGGATGG,14-95423586-95423643-ATGGGGATTTGATGGGG,14-95423913-95423993-GGATTTGATGGGGATGG;MOTIFS=GGATTTGATGGGGATGG,ATGGGGATTTGATGGGG;STRUC=<VC76059>	HPRC,HGSVC,1KG-ONT	Yes	4.87	Yes	NA,NA	NA	NA
chr14:95423586	435759	INS	120	0.8053	0.6877	84	SYNE3(3.2665e-32,1.131)	NA	NA	NA	NA	NA	NA	NA	NA	No	ID=14-95423692-95423762-GGATTTGATGGGGATGG,14-95423586-95423643-ATGGGGATTTGATGGGG,14-95423913-95423993-GGATTTGATGGGGATGG;MOTIFS=GGATTTGATGGGGATGG,ATGGGGATTTGATGGGG;STRUC=<VC76059>	HPRC,HGSVC,1KG-ONT	No	0.692	Yes	NA,NA	NA	NA
chr14:95423668	435760	INS	101	0.8586	0.5159	123	SYNE3(3.2665e-32,1.131)	NA	NA	NA	NA	NA	NA	NA	NA	No	ID=14-95423692-95423762-GGATTTGATGGGGATGG,14-95423586-95423643-ATGGGGATTTGATGGGG,14-95423913-95423993-GGATTTGATGGGGATGG;MOTIFS=GGATTTGATGGGGATGG,ATGGGGATTTGATGGGG;STRUC=<VC76059>	HPRC,HGSVC,1KG-ONT	No	5.186	Yes	NA,NA	NA	NA
chr14:95423811	435761	DEL	85	0.8661	0.5271	38	SYNE3(3.2665e-32,1.131)	NA	NA	NA	NA	NA	NA	NA	NA	No	ID=14-95423692-95423762-GGATTTGATGGGGATGG,14-95423586-95423643-ATGGGGATTTGATGGGG,14-95423913-95423993-GGATTTGATGGGGATGG;MOTIFS=GGATTTGATGGGGATGG,ATGGGGATTTGATGGGG;STRUC=<VC76059>	HPRC,HGSVC,1KG-ONT	No	4.094	Yes	NA,NA	NA	NA
chr14:95423862	435762	DEL	51	0.8473	0.5806	117	SYNE3(3.2665e-32,1.131)	NA	NA	NA	NA	NA	NA	NA	NA	No	ID=14-95423692-95423762-GGATTTGATGGGGATGG,14-95423586-95423643-ATGGGGATTTGATGGGG,14-95423913-95423993-GGATTTGATGGGGATGG;MOTIFS=GGATTTGATGGGGATGG,ATGGGGATTTGATGGGG;STRUC=<VC76059>	HPRC,HGSVC	No	3.852	Yes	NA,NA	NA	NA
chr14:95423871	435763	DEL	69	0.9552	0.3735	33	SYNE3(3.2665e-32,1.131)	NA	NA	NA	NA	NA	NA	NA	NA	No	ID=14-95423692-95423762-GGATTTGATGGGGATGG,14-95423586-95423643-ATGGGGATTTGATGGGG,14-95423913-95423993-GGATTTGATGGGGATGG;MOTIFS=GGATTTGATGGGGATGG,ATGGGGATTTGATGGGG;STRUC=<VC76059>	HPRC,HGSVC,1KG-ONT	No	3.822	Yes	NA,NA	NA	NA
chr14:95423899	435764	INS	102	0.7926	0.6926	88	SYNE3(3.2665e-32,1.131)	NA	NA	NA	NA	NA	NA	NA	NA	No	ID=14-95423692-95423762-GGATTTGATGGGGATGG,14-95423586-95423643-ATGGGGATTTGATGGGG,14-95423913-95423993-GGATTTGATGGGGATGG;MOTIFS=GGATTTGATGGGGATGG,ATGGGGATTTGATGGGG;STRUC=<VC76059>	HPRC,HGSVC,1KG-ONT	No	4.198	Yes	NA,NA	NA	NA
chr14:95426795	435765	DEL	110	0.8728	0.4746	1	SYNE3(3.2665e-32,1.131)	NA	NA	NA	NA	NA	NA	NA	NA	No	NA	NA	No	1.792	No	NA,NA	NA	NA
chr14:95429967	435768	INS	60	0.8439	0.5461	14	SYNE3(3.2665e-32,1.131)	NA	NA	NA	NA	NA	NA	NA	NA	No	NA	HPRC,HGSVC,1KG-ONT	No	3.188	Yes	NA,NA	NA	NA
chr14:95429967	435769	INS	64	0.8608	0.5097	10	SYNE3(3.2665e-32,1.131)	NA	NA	NA	NA	NA	NA	NA	NA	No	NA	HPRC,HGSVC,1KG-ONT	No	3.188	Yes	NA,NA	NA	NA
chr14:95429967	435767	INS	56	0.9335	0.2656	47	SYNE3(3.2665e-32,1.131)	NA	NA	NA	NA	NA	NA	NA	NA	No	NA	HPRC,HGSVC,1KG-ONT	No	3.188	Yes	NA,NA	NA	NA
chr14:95429967	435766	INS	52	0.8711	0.4715	84	SYNE3(3.2665e-32,1.131)	NA	NA	NA	NA	NA	NA	NA	NA	No	NA	HPRC,HGSVC,1KG-ONT	No	3.188	Yes	NA,NA	NA	NA
chr14:95468319	435770	INS	138	0.8528	0.5566	1	SYNE3(3.2665e-32,1.131)	NA	NA	NA	NA	NA	NA	NA	NA	No	NA	NA	Yes	0.327	No	NA,NA	NA	NA
chr14:95473748	435771	INS	84	0.9808	0.0637	103	SYNE3(3.2665e-32,1.131)	NA	NA	NA	NA	NA	NA	NA	NA	No	NA	HPRC,HGSVC,1KG-ONT	No	0.005	Yes	NA,NA	NA	NA
chr14:95473748	435772	INS	84	0.8588	0.5347	775	SYNE3(3.2665e-32,1.131)	NA	NA	NA	NA	NA	NA	NA	NA	No	NA	HPRC,HGSVC,1KG-ONT	No	0.005	Yes	NA,NA	NA	NA
chr14:95474006	435773	INS	84	0.8375	0.6046	17	SYNE3(3.2665e-32,1.131)	NA	NA	NA	NA	NA	NA	NA	NA	No	NA	HPRC,HGSVC,1KG-ONT	No	0.0	Yes	NA,NA	NA	NA
chr14:95474021	435774	DEL	126	0.8144	0.6841	2	SYNE3(3.2665e-32,1.131)	NA	NA	NA	NA	NA	NA	NA	NA	No	NA	NA	No	4.049	No	NA,NA	NA	NA
chr14:95521002	435775	INS	60	0.8541	0.5613	1	NA	NA	NA	NA	NA	NA	NA	NA	NA	No	ID=14-95520878-95520889-AT,14-95520888-95520899-AC,14-95520959-95520971-TGTA,14-95520969-95521003-TA,14-95521002-95521012-AC,14-95521018-95521028-AT;MOTIFS=AC,TGTA,TA,AT;STRUC=<VC76071>	NA	No	0.745	No	NA,NA	NA	NA
chr14:95528242	435776	DEL	590	0.9788	0.1362	9	NA	NA	NA	NA	NA	NA	NA	NA	NA	No	ID=14-95528484-95528493-T;MOTIFS=T;STRUC=<TR1160460>,ID=14-95528756-95528765-CCA;MOTIFS=CCA;STRUC=<TR1160461>	HPRC	Yes	2.373	Yes	NA,NA	NA	NA
chr14:95554108	435777	INS	94	0.8304	0.639	1	NA	NA	NA	NA	NA	NA	NA	NA	NA	No	NA	NA	No	1.616	No	NA,NA	NA	NA
chr14:95558807	435778	INS	52	0.9688	0.1343	99	NA	NA	NA	NA	NA	NA	NA	NA	NA	No	NA	HPRC,HGSVC,1KG-ONT	No	0.794	Yes	NA,NA	NA	NA
chr14:95558820	435779	INS	55	0.8353	0.5742	7	NA	NA	NA	NA	NA	NA	NA	NA	NA	No	ID=14-95558807-95558833-TATATATAAATATAAAAATATATATG;MOTIFS=TATATATAAATATAAAAATATATATG;STRUC=(TATATATAAATATAAAAATATATATG)n	HPRC,HGSVC,1KG-ONT	No	0.794	Yes	NA,NA	NA	NA
chr14:95558882	435780	INS	52	0.9063	0.3318	52	NA	NA	NA	NA	NA	NA	NA	NA	NA	No	NA	HPRC,HGSVC,1KG-ONT	No	0.794	Yes	NA,NA	NA	NA
chr14:95558882	435781	INS	56	0.841	0.6251	8	NA	NA	NA	NA	NA	NA	NA	NA	NA	No	NA	HPRC,HGSVC,1KG-ONT	No	0.794	No	NA,NA	NA	NA
chr14:95579125	435782	DEL	569	0.9006	0.3672	1	NA	NA	NA	NA	NA	NA	NA	NA	NA	No	ID=14-95579246-95579259-A;MOTIFS=A;STRUC=<TR1160539>,ID=14-95579380-95579391-TG;MOTIFS=TG;STRUC=<TR1160540>,ID=14-95579657-95579667-GTG;MOTIFS=GTG;STRUC=<TR1160541>	NA	No	0.445	No	NA,NA	NA	NA
chr14:95582587	435785	INS	1108	0.9271	0.2677	118	NA	NA	NA	NA	NA	NA	NA	NA	NA	No	ID=14-95582509-95582528-AT,14-95582561-95582570-AT,14-95582677-95582685-GT,14-95582688-95582719-TATAACATG,14-95582744-95582755-TA;MOTIFS=TA,TATAACATG,GT,AT;STRUC=<VC76085>	HPRC,HGSVC	No	2.538	Yes	NA,NA	NA	NA
chr14:95582587	435784	INS	1169	0.8771	0.4536	49	NA	NA	NA	NA	NA	NA	NA	NA	NA	No	ID=14-95582509-95582528-AT,14-95582561-95582570-AT,14-95582677-95582685-GT,14-95582688-95582719-TATAACATG,14-95582744-95582755-TA;MOTIFS=TA,TATAACATG,GT,AT;STRUC=<VC76085>	HPRC,HGSVC	No	2.538	Yes	NA,NA	NA	NA
chr14:95582587	435792	INS	845	0.8326	0.5986	13	NA	NA	NA	NA	NA	NA	NA	NA	NA	No	ID=14-95582509-95582528-AT,14-95582561-95582570-AT,14-95582677-95582685-GT,14-95582688-95582719-TATAACATG,14-95582744-95582755-TA;MOTIFS=TA,TATAACATG,GT,AT;STRUC=<VC76085>	HPRC,HGSVC,1KG-ONT	No	2.538	Yes	NA,NA	NA	NA
chr14:95582587	435790	INS	892	0.8833	0.4158	89	NA	NA	NA	NA	NA	NA	NA	NA	NA	No	ID=14-95582509-95582528-AT,14-95582561-95582570-AT,14-95582677-95582685-GT,14-95582688-95582719-TATAACATG,14-95582744-95582755-TA;MOTIFS=TA,TATAACATG,GT,AT;STRUC=<VC76085>	HPRC,HGSVC,1KG-ONT	No	2.538	Yes	NA,NA	NA	NA
chr14:95582587	435789	INS	1011	0.9088	0.339	64	NA	NA	NA	NA	NA	NA	NA	NA	NA	No	ID=14-95582509-95582528-AT,14-95582561-95582570-AT,14-95582677-95582685-GT,14-95582688-95582719-TATAACATG,14-95582744-95582755-TA;MOTIFS=TA,TATAACATG,GT,AT;STRUC=<VC76085>	HPRC,HGSVC	No	2.538	Yes	NA,NA	NA	NA
chr14:95582587	435787	INS	914	0.8246	0.6313	4	NA	NA	NA	NA	NA	NA	NA	NA	NA	No	ID=14-95582509-95582528-AT,14-95582561-95582570-AT,14-95582677-95582685-GT,14-95582688-95582719-TATAACATG,14-95582744-95582755-TA;MOTIFS=TA,TATAACATG,GT,AT;STRUC=<VC76085>	HPRC,HGSVC,1KG-ONT	No	2.538	Yes	NA,NA	NA	NA
chr14:95582587	435788	INS	1099	0.8742	0.4403	12	NA	NA	NA	NA	NA	NA	NA	NA	NA	No	ID=14-95582509-95582528-AT,14-95582561-95582570-AT,14-95582677-95582685-GT,14-95582688-95582719-TATAACATG,14-95582744-95582755-TA;MOTIFS=TA,TATAACATG,GT,AT;STRUC=<VC76085>	HPRC,HGSVC	No	2.538	Yes	NA,NA	NA	NA
chr14:95582587	435786	INS	1049	0.9255	0.3101	99	NA	NA	NA	NA	NA	NA	NA	NA	NA	No	ID=14-95582509-95582528-AT,14-95582561-95582570-AT,14-95582677-95582685-GT,14-95582688-95582719-TATAACATG,14-95582744-95582755-TA;MOTIFS=TA,TATAACATG,GT,AT;STRUC=<VC76085>	HPRC,HGSVC	No	2.538	Yes	NA,NA	NA	NA
chr14:95582589	435793	INS	713	0.8228	0.6431	9	NA	NA	NA	NA	NA	NA	NA	NA	NA	No	ID=14-95582509-95582528-AT,14-95582561-95582570-AT,14-95582677-95582685-GT,14-95582688-95582719-TATAACATG,14-95582744-95582755-TA;MOTIFS=TA,TATAACATG,GT,AT;STRUC=<VC76085>	HGSVC,1KG-ONT	No	2.538	No	NA,NA	NA	NA
chr14:95582589	435810	INS	1093	0.894	0.3872	2	NA	NA	NA	NA	NA	NA	NA	NA	NA	No	ID=14-95582509-95582528-AT,14-95582561-95582570-AT,14-95582677-95582685-GT,14-95582688-95582719-TATAACATG,14-95582744-95582755-TA;MOTIFS=TA,TATAACATG,GT,AT;STRUC=<VC76085>	HPRC,HGSVC	No	2.538	Yes	NA,NA	NA	NA
chr14:95582589	435809	INS	1054	0.8313	0.606	2	NA	NA	NA	NA	NA	NA	NA	NA	NA	No	ID=14-95582509-95582528-AT,14-95582561-95582570-AT,14-95582677-95582685-GT,14-95582688-95582719-TATAACATG,14-95582744-95582755-TA;MOTIFS=TA,TATAACATG,GT,AT;STRUC=<VC76085>	HPRC,HGSVC	No	2.538	No	NA,NA	NA	NA
chr14:95582589	435807	INS	651	0.8283	0.6225	1	NA	NA	NA	NA	NA	NA	NA	NA	NA	No	ID=14-95582509-95582528-AT,14-95582561-95582570-AT,14-95582677-95582685-GT,14-95582688-95582719-TATAACATG,14-95582744-95582755-TA;MOTIFS=TA,TATAACATG,GT,AT;STRUC=<VC76085>	HGSVC,1KG-ONT	No	2.538	No	NA,NA	NA	NA
chr14:95582589	435806	INS	733	0.8268	0.6328	4	NA	NA	NA	NA	NA	NA	NA	NA	NA	No	ID=14-95582509-95582528-AT,14-95582561-95582570-AT,14-95582677-95582685-GT,14-95582688-95582719-TATAACATG,14-95582744-95582755-TA;MOTIFS=TA,TATAACATG,GT,AT;STRUC=<VC76085>	HPRC,HGSVC,1KG-ONT	No	2.538	No	NA,NA	NA	NA
chr14:95582589	435805	INS	1325	0.8153	0.677	1	NA	NA	NA	NA	NA	NA	NA	NA	NA	No	ID=14-95582509-95582528-AT,14-95582561-95582570-AT,14-95582677-95582685-GT,14-95582688-95582719-TATAACATG,14-95582744-95582755-TA;MOTIFS=TA,TATAACATG,GT,AT;STRUC=<VC76085>	HPRC,HGSVC	No	2.538	No	NA,NA	NA	NA
chr14:95582589	435804	INS	823	0.9385	0.2341	10	NA	NA	NA	NA	NA	NA	NA	NA	NA	No	ID=14-95582509-95582528-AT,14-95582561-95582570-AT,14-95582677-95582685-GT,14-95582688-95582719-TATAACATG,14-95582744-95582755-TA;MOTIFS=TA,TATAACATG,GT,AT;STRUC=<VC76085>	HPRC,HGSVC,1KG-ONT	No	2.538	Yes	NA,NA	NA	NA
chr14:95582589	435803	INS	869	0.8345	0.5925	34	NA	NA	NA	NA	NA	NA	NA	NA	NA	No	ID=14-95582509-95582528-AT,14-95582561-95582570-AT,14-95582677-95582685-GT,14-95582688-95582719-TATAACATG,14-95582744-95582755-TA;MOTIFS=TA,TATAACATG,GT,AT;STRUC=<VC76085>	HPRC,HGSVC,1KG-ONT	No	2.538	Yes	NA,NA	NA	NA
chr14:95582589	435802	INS	908	0.8539	0.5601	29	NA	NA	NA	NA	NA	NA	NA	NA	NA	No	ID=14-95582509-95582528-AT,14-95582561-95582570-AT,14-95582677-95582685-GT,14-95582688-95582719-TATAACATG,14-95582744-95582755-TA;MOTIFS=TA,TATAACATG,GT,AT;STRUC=<VC76085>	HPRC,HGSVC,1KG-ONT	No	2.538	Yes	NA,NA	NA	NA
chr14:95582589	435801	INS	708	0.9074	0.3335	63	NA	NA	NA	NA	NA	NA	NA	NA	NA	No	ID=14-95582509-95582528-AT,14-95582561-95582570-AT,14-95582677-95582685-GT,14-95582688-95582719-TATAACATG,14-95582744-95582755-TA;MOTIFS=TA,TATAACATG,GT,AT;STRUC=<VC76085>	HGSVC,1KG-ONT	No	2.538	Yes	NA,NA	NA	NA
chr14:95582589	435800	INS	653	0.8281	0.6097	1	NA	NA	NA	NA	NA	NA	NA	NA	NA	No	ID=14-95582509-95582528-AT,14-95582561-95582570-AT,14-95582677-95582685-GT,14-95582688-95582719-TATAACATG,14-95582744-95582755-TA;MOTIFS=TA,TATAACATG,GT,AT;STRUC=<VC76085>	HGSVC,1KG-ONT	No	2.538	No	NA,NA	NA	NA
chr14:95582589	435799	INS	799	0.824	0.6417	29	NA	NA	NA	NA	NA	NA	NA	NA	NA	No	ID=14-95582509-95582528-AT,14-95582561-95582570-AT,14-95582677-95582685-GT,14-95582688-95582719-TATAACATG,14-95582744-95582755-TA;MOTIFS=TA,TATAACATG,GT,AT;STRUC=<VC76085>	HPRC,HGSVC,1KG-ONT	No	2.538	Yes	NA,NA	NA	NA
chr14:95582589	435798	INS	751	0.9213	0.2847	5	NA	NA	NA	NA	NA	NA	NA	NA	NA	No	ID=14-95582509-95582528-AT,14-95582561-95582570-AT,14-95582677-95582685-GT,14-95582688-95582719-TATAACATG,14-95582744-95582755-TA;MOTIFS=TA,TATAACATG,GT,AT;STRUC=<VC76085>	HPRC,HGSVC,1KG-ONT	No	2.538	Yes	NA,NA	NA	NA
chr14:95582589	435797	INS	891	0.8477	0.563	37	NA	NA	NA	NA	NA	NA	NA	NA	NA	No	ID=14-95582509-95582528-AT,14-95582561-95582570-AT,14-95582677-95582685-GT,14-95582688-95582719-TATAACATG,14-95582744-95582755-TA;MOTIFS=TA,TATAACATG,GT,AT;STRUC=<VC76085>	HPRC,HGSVC,1KG-ONT	No	2.538	Yes	NA,NA	NA	NA
chr14:95582589	435796	INS	949	0.8542	0.6235	7	NA	NA	NA	NA	NA	NA	NA	NA	NA	No	ID=14-95582509-95582528-AT,14-95582561-95582570-AT,14-95582677-95582685-GT,14-95582688-95582719-TATAACATG,14-95582744-95582755-TA;MOTIFS=TA,TATAACATG,GT,AT;STRUC=<VC76085>	HPRC,HGSVC	No	2.538	Yes	NA,NA	NA	NA
chr14:95582589	435795	INS	999	0.8824	0.4397	1	NA	NA	NA	NA	NA	NA	NA	NA	NA	No	ID=14-95582509-95582528-AT,14-95582561-95582570-AT,14-95582677-95582685-GT,14-95582688-95582719-TATAACATG,14-95582744-95582755-TA;MOTIFS=TA,TATAACATG,GT,AT;STRUC=<VC76085>	HPRC,HGSVC	No	2.538	No	NA,NA	NA	NA
chr14:95582589	435794	INS	813	0.8295	0.6275	2	NA	NA	NA	NA	NA	NA	NA	NA	NA	No	ID=14-95582509-95582528-AT,14-95582561-95582570-AT,14-95582677-95582685-GT,14-95582688-95582719-TATAACATG,14-95582744-95582755-TA;MOTIFS=TA,TATAACATG,GT,AT;STRUC=<VC76085>	HPRC,HGSVC,1KG-ONT	No	2.538	No	NA,NA	NA	NA
chr14:95582592	435811	INS	947	0.8453	0.579	102	NA	NA	NA	NA	NA	NA	NA	NA	NA	No	ID=14-95582509-95582528-AT,14-95582561-95582570-AT,14-95582677-95582685-GT,14-95582688-95582719-TATAACATG,14-95582744-95582755-TA;MOTIFS=TA,TATAACATG,GT,AT;STRUC=<VC76085>	HPRC,HGSVC	Yes	2.538	Yes	NA,NA	NA	NA
chr14:95582594	435812	INS	1224	0.8951	0.3918	6	NA	NA	NA	NA	NA	NA	NA	NA	NA	No	ID=14-95582509-95582528-AT,14-95582561-95582570-AT,14-95582677-95582685-GT,14-95582688-95582719-TATAACATG,14-95582744-95582755-TA;MOTIFS=TA,TATAACATG,GT,AT;STRUC=<VC76085>	HPRC,HGSVC	No	2.538	Yes	NA,NA	NA	NA
chr14:95582595	435813	INS	867	0.8187	0.6557	22	NA	NA	NA	NA	NA	NA	NA	NA	NA	No	ID=14-95582509-95582528-AT,14-95582561-95582570-AT,14-95582677-95582685-GT,14-95582688-95582719-TATAACATG,14-95582744-95582755-TA;MOTIFS=TA,TATAACATG,GT,AT;STRUC=<VC76085>	HPRC,HGSVC,1KG-ONT	Yes	2.538	Yes	NA,NA	NA	NA
chr14:95582598	435814	INS	819	0.8366	0.6596	6	NA	NA	NA	NA	NA	NA	NA	NA	NA	No	ID=14-95582509-95582528-AT,14-95582561-95582570-AT,14-95582677-95582685-GT,14-95582688-95582719-TATAACATG,14-95582744-95582755-TA;MOTIFS=TA,TATAACATG,GT,AT;STRUC=<VC76085>	HPRC,HGSVC,1KG-ONT	Yes	2.538	No	NA,NA	NA	NA
chr14:95582598	435815	INS	767	0.8559	0.562	88	NA	NA	NA	NA	NA	NA	NA	NA	NA	No	ID=14-95582509-95582528-AT,14-95582561-95582570-AT,14-95582677-95582685-GT,14-95582688-95582719-TATAACATG,14-95582744-95582755-TA;MOTIFS=TA,TATAACATG,GT,AT;STRUC=<VC76085>	HPRC,HGSVC,1KG-ONT	Yes	2.538	Yes	NA,NA	NA	NA
chr14:95582598	435816	INS	821	0.8036	0.6723	170	NA	NA	NA	NA	NA	NA	NA	NA	NA	No	ID=14-95582509-95582528-AT,14-95582561-95582570-AT,14-95582677-95582685-GT,14-95582688-95582719-TATAACATG,14-95582744-95582755-TA;MOTIFS=TA,TATAACATG,GT,AT;STRUC=<VC76085>	HPRC,HGSVC,1KG-ONT	Yes	2.538	Yes	NA,NA	NA	NA
chr14:95582613	435817	DEL	64	0.8662	0.5225	3	NA	NA	NA	NA	NA	NA	NA	NA	NA	No	ID=14-95582509-95582528-AT,14-95582561-95582570-AT,14-95582677-95582685-GT,14-95582688-95582719-TATAACATG,14-95582744-95582755-TA;MOTIFS=TA,TATAACATG,GT,AT;STRUC=<VC76085>	NA	Yes	2.917	Yes	NA,NA	NA	NA
chr14:95582686	435820	INS	66	0.8184	0.6521	2	NA	NA	NA	NA	NA	NA	NA	NA	NA	No	ID=14-95582509-95582528-AT,14-95582561-95582570-AT,14-95582677-95582685-GT,14-95582688-95582719-TATAACATG,14-95582744-95582755-TA;MOTIFS=TA,TATAACATG,GT,AT;STRUC=<VC76085>	HPRC,HGSVC	Yes	2.538	No	NA,NA	NA	NA
chr14:95582692	435821	INS	157	0.8515	0.5581	3	NA	NA	NA	NA	NA	NA	NA	NA	NA	No	ID=14-95582509-95582528-AT,14-95582561-95582570-AT,14-95582677-95582685-GT,14-95582688-95582719-TATAACATG,14-95582744-95582755-TA;MOTIFS=TA,TATAACATG,GT,AT;STRUC=<VC76085>	HPRC,HGSVC	Yes	2.538	No	NA,NA	NA	NA
chr14:95610776	435823	INS	54	0.8225	0.6501	1	NA	NA	NA	NA	NA	NA	NA	NA	NA	No	ID=14-95610708-95610724-AAGA,14-95610721-95610740-AG,14-95610743-95610763-AAGA,14-95610756-95610786-AGAAAG,14-95610760-95610783-AG,14-95610780-95610839-AGAA,14-95610838-95610860-AGAA;MOTIFS=AGAA,AGAAAG,AG,AAGA;STRUC=<VC76094>	HPRC,HGSVC	No	0.182	No	NA,NA	NA	NA
chr14:95610780	435824	INS	52	0.8422	0.5966	36	NA	NA	NA	NA	NA	NA	NA	NA	NA	No	ID=14-95610708-95610724-AAGA,14-95610721-95610740-AG,14-95610743-95610763-AAGA,14-95610756-95610786-AGAAAG,14-95610760-95610783-AG,14-95610780-95610839-AGAA,14-95610838-95610860-AGAA;MOTIFS=AGAA,AGAAAG,AG,AAGA;STRUC=<VC76094>	HPRC,HGSVC	No	0.182	Yes	NA,NA	NA	NA
chr14:95610780	435825	INS	57	0.824	0.6766	9	NA	NA	NA	NA	NA	NA	NA	NA	NA	No	ID=14-95610708-95610724-AAGA,14-95610721-95610740-AG,14-95610743-95610763-AAGA,14-95610756-95610786-AGAAAG,14-95610760-95610783-AG,14-95610780-95610839-AGAA,14-95610838-95610860-AGAA;MOTIFS=AGAA,AGAAAG,AG,AAGA;STRUC=<VC76094>	HPRC,HGSVC	No	0.182	Yes	NA,NA	NA	NA
chr14:95610780	435826	INS	56	0.8669	0.4777	18	NA	NA	NA	NA	NA	NA	NA	NA	NA	No	ID=14-95610708-95610724-AAGA,14-95610721-95610740-AG,14-95610743-95610763-AAGA,14-95610756-95610786-AGAAAG,14-95610760-95610783-AG,14-95610780-95610839-AGAA,14-95610838-95610860-AGAA;MOTIFS=AGAA,AGAAAG,AG,AAGA;STRUC=<VC76094>	HPRC,HGSVC	No	0.182	Yes	NA,NA	NA	NA
chr14:95610780	435827	INS	69	0.8305	0.6047	4	NA	NA	NA	NA	NA	NA	NA	NA	NA	No	ID=14-95610708-95610724-AAGA,14-95610721-95610740-AG,14-95610743-95610763-AAGA,14-95610756-95610786-AGAAAG,14-95610760-95610783-AG,14-95610780-95610839-AGAA,14-95610838-95610860-AGAA;MOTIFS=AGAA,AGAAAG,AG,AAGA;STRUC=<VC76094>	HPRC,HGSVC	No	0.182	Yes	NA,NA	NA	NA
chr14:95610780	435828	INS	63	0.7977	0.6956	5	NA	NA	NA	NA	NA	NA	NA	NA	NA	No	ID=14-95610708-95610724-AAGA,14-95610721-95610740-AG,14-95610743-95610763-AAGA,14-95610756-95610786-AGAAAG,14-95610760-95610783-AG,14-95610780-95610839-AGAA,14-95610838-95610860-AGAA;MOTIFS=AGAA,AGAAAG,AG,AAGA;STRUC=<VC76094>	HPRC,HGSVC	No	0.182	No	NA,NA	NA	NA
chr14:95610780	435829	INS	53	0.8188	0.6495	42	NA	NA	NA	NA	NA	NA	NA	NA	NA	No	ID=14-95610708-95610724-AAGA,14-95610721-95610740-AG,14-95610743-95610763-AAGA,14-95610756-95610786-AGAAAG,14-95610760-95610783-AG,14-95610780-95610839-AGAA,14-95610838-95610860-AGAA;MOTIFS=AGAA,AGAAAG,AG,AAGA;STRUC=<VC76094>	HPRC,HGSVC	No	0.182	Yes	NA,NA	NA	NA
chr14:95610783	435830	INS	64	0.859	0.5367	2	NA	NA	NA	NA	NA	NA	NA	NA	NA	No	ID=14-95610708-95610724-AAGA,14-95610721-95610740-AG,14-95610743-95610763-AAGA,14-95610756-95610786-AGAAAG,14-95610760-95610783-AG,14-95610780-95610839-AGAA,14-95610838-95610860-AGAA;MOTIFS=AGAA,AGAAAG,AG,AAGA;STRUC=<VC76094>	HPRC,HGSVC	No	0.182	Yes	NA,NA	NA	NA
chr14:95610790	435831	INS	51	0.9511	0.3167	6	NA	NA	NA	NA	NA	NA	NA	NA	NA	No	ID=14-95610708-95610724-AAGA,14-95610721-95610740-AG,14-95610743-95610763-AAGA,14-95610756-95610786-AGAAAG,14-95610760-95610783-AG,14-95610780-95610839-AGAA,14-95610838-95610860-AGAA;MOTIFS=AGAA,AGAAAG,AG,AAGA;STRUC=<VC76094>	HPRC,HGSVC	No	0.182	Yes	NA,NA	NA	NA
chr14:95610794	435832	INS	53	0.8393	0.6022	3	NA	NA	NA	NA	NA	NA	NA	NA	NA	No	ID=14-95610708-95610724-AAGA,14-95610721-95610740-AG,14-95610743-95610763-AAGA,14-95610756-95610786-AGAAAG,14-95610760-95610783-AG,14-95610780-95610839-AGAA,14-95610838-95610860-AGAA;MOTIFS=AGAA,AGAAAG,AG,AAGA;STRUC=<VC76094>	HPRC,HGSVC	No	0.182	No	NA,NA	NA	NA
chr14:95624348	435833	INS	63	0.9062	0.6197	1	NA	NA	NA	NA	NA	NA	NA	NA	NA	No	ID=14-95624286-95624304-GGAA;MOTIFS=GGAA;STRUC=(GGAA)n,ID=14-95624344-95624365-AGGG;MOTIFS=AGGG;STRUC=<TR1160598>	HPRC	No	1.616	No	NA,NA	NA	NA
chr14:95678908	435834	INS	160	0.8006	0.668	2	TCL6(NA,NA)	NA	NA	NA	NA	NA	NA	NA	NA	No	NA	NA	Yes	1.86	No	NA,NA	NA	NA
chr14:95706075	435835	INS	56	0.8842	0.3865	1	NA	NA	NA	NA	NA	NA	NA	NA	NA	No	ID=14-95706049-95706066-TATC,14-95706063-95706078-TCTG,14-95706083-95706118-TCTG,14-95706115-95706139-TCTA;MOTIFS=TCTG,TATC,TCTA;STRUC=<VC76106>	NA	No	0.142	No	NA,NA	NA	NA
chr14:95710371	435836	INS	58	0.8639	0.5385	1	TCL1A(0.0369,0.921)	TCL1A(0.0369,0.921)	TCL1A(0.0369,0.921)	NA	NA	NA	NA	NA	NA	No	NA	NA	Yes	0.317	No	NA,NA	NA	NA
chr14:95718975	435837	INS	340	0.8353	0.6051	1	NA	NA	NA	NA	NA	NA	NA	NA	NA	No	NA	NA	Yes	3.985	No	NA,NA	NA	NA
chr14:95765895	435838	DEL	50	0.8809	0.4287	4	NA	NA	NA	NA	NA	NA	NA	NA	NA	No	NA	HPRC	No	2.579	Yes	NA,NA	NA	NA
chr14:95787563	435839	DEL	92	0.8193	0.6576	732	NA	NA	NA	NA	NA	NA	NA	NA	NA	No	NA	HPRC,HGSVC,1KG-ONT	No	2.079	Yes	NA,NA	NA	NA
chr14:95915781	435840	INS	326	0.9587	0.1841	2	TUNAR(NA,NA)	NA	NA	NA	NA	NA	NA	NA	NA	No	NA	NA	Yes	3.238	No	NA,NA	NA	NA
chr14:95927696	435841	DEL	198	0.8141	0.6873	430	NA	NA	NA	NA	NA	NA	NA	NA	NA	No	ID=14-95927760-95927781-CTCTCC,14-95927810-95927831-CTCTCC,14-95927838-95927860-CTCTCC,14-95927866-95927887-CTCTCC,14-95927925-95927943-TCCCTC,14-95927991-95927994-TCT,14-95928001-95928019-TCCCTC,14-95928032-95928040-CCCT,14-95928026-95928047-CTCTCC,14-95928124-95928135-CT;MOTIFS=TCT,TCCCTC,CT,CTCTCC,CCCT;STRUC=<VC76120>	HPRC,HGSVC,1KG-ONT	No	0.408	Yes	NA,NA	NA	NA
chr14:95927699	435842	DEL	212	0.8629	0.4871	42	NA	NA	NA	NA	NA	NA	NA	NA	NA	No	ID=14-95927760-95927781-CTCTCC,14-95927810-95927831-CTCTCC,14-95927838-95927860-CTCTCC,14-95927866-95927887-CTCTCC,14-95927925-95927943-TCCCTC,14-95927991-95927994-TCT,14-95928001-95928019-TCCCTC,14-95928032-95928040-CCCT,14-95928026-95928047-CTCTCC,14-95928124-95928135-CT;MOTIFS=TCT,TCCCTC,CT,CTCTCC,CCCT;STRUC=<VC76120>	HPRC,HGSVC,1KG-ONT	No	0.412	Yes	NA,NA	NA	NA
chr14:95927733	435843	DEL	178	0.8271	0.6556	8	NA	NA	NA	NA	NA	NA	NA	NA	NA	No	ID=14-95927760-95927781-CTCTCC,14-95927810-95927831-CTCTCC,14-95927838-95927860-CTCTCC,14-95927866-95927887-CTCTCC,14-95927925-95927943-TCCCTC,14-95927991-95927994-TCT,14-95928001-95928019-TCCCTC,14-95928032-95928040-CCCT,14-95928026-95928047-CTCTCC,14-95928124-95928135-CT;MOTIFS=TCT,TCCCTC,CT,CTCTCC,CCCT;STRUC=<VC76120>	HPRC,HGSVC,1KG-ONT	No	0.408	Yes	NA,NA	NA	NA
chr14:95927735	435844	DEL	123	0.8364	0.5927	2	NA	NA	NA	NA	NA	NA	NA	NA	NA	No	ID=14-95927760-95927781-CTCTCC,14-95927810-95927831-CTCTCC,14-95927838-95927860-CTCTCC,14-95927866-95927887-CTCTCC,14-95927925-95927943-TCCCTC,14-95927991-95927994-TCT,14-95928001-95928019-TCCCTC,14-95928032-95928040-CCCT,14-95928026-95928047-CTCTCC,14-95928124-95928135-CT;MOTIFS=TCT,TCCCTC,CT,CTCTCC,CCCT;STRUC=<VC76120>	NA	No	0.459	No	NA,NA	NA	NA
chr14:95927753	435846	DEL	234	0.9792	0.0722	816	NA	NA	NA	NA	NA	NA	NA	NA	NA	No	ID=14-95927760-95927781-CTCTCC,14-95927810-95927831-CTCTCC,14-95927838-95927860-CTCTCC,14-95927866-95927887-CTCTCC,14-95927925-95927943-TCCCTC,14-95927991-95927994-TCT,14-95928001-95928019-TCCCTC,14-95928032-95928040-CCCT,14-95928026-95928047-CTCTCC,14-95928124-95928135-CT;MOTIFS=TCT,TCCCTC,CT,CTCTCC,CCCT;STRUC=<VC76120>	HPRC,HGSVC,1KG-ONT	No	0.412	Yes	NA,NA	NA	NA
chr14:95927755	435848	INS	280	0.8189	0.66	12	NA	NA	NA	NA	NA	NA	NA	NA	NA	No	ID=14-95927760-95927781-CTCTCC,14-95927810-95927831-CTCTCC,14-95927838-95927860-CTCTCC,14-95927866-95927887-CTCTCC,14-95927925-95927943-TCCCTC,14-95927991-95927994-TCT,14-95928001-95928019-TCCCTC,14-95928032-95928040-CCCT,14-95928026-95928047-CTCTCC,14-95928124-95928135-CT;MOTIFS=TCT,TCCCTC,CT,CTCTCC,CCCT;STRUC=<VC76120>	HPRC,HGSVC,1KG-ONT	Yes	0.469	Yes	NA,NA	NA	NA
chr14:95927755	435847	INS	244	0.945	0.4735	12	NA	NA	NA	NA	NA	NA	NA	NA	NA	No	ID=14-95927760-95927781-CTCTCC,14-95927810-95927831-CTCTCC,14-95927838-95927860-CTCTCC,14-95927866-95927887-CTCTCC,14-95927925-95927943-TCCCTC,14-95927991-95927994-TCT,14-95928001-95928019-TCCCTC,14-95928032-95928040-CCCT,14-95928026-95928047-CTCTCC,14-95928124-95928135-CT;MOTIFS=TCT,TCCCTC,CT,CTCTCC,CCCT;STRUC=<VC76120>	HPRC,HGSVC,1KG-ONT	Yes	0.469	Yes	NA,NA	NA	NA
chr14:95927755	435849	INS	302	0.854	0.549	1	NA	NA	NA	NA	NA	NA	NA	NA	NA	No	ID=14-95927760-95927781-CTCTCC,14-95927810-95927831-CTCTCC,14-95927838-95927860-CTCTCC,14-95927866-95927887-CTCTCC,14-95927925-95927943-TCCCTC,14-95927991-95927994-TCT,14-95928001-95928019-TCCCTC,14-95928032-95928040-CCCT,14-95928026-95928047-CTCTCC,14-95928124-95928135-CT;MOTIFS=TCT,TCCCTC,CT,CTCTCC,CCCT;STRUC=<VC76120>	HPRC,HGSVC,1KG-ONT	Yes	0.469	No	NA,NA	NA	NA
chr14:95927763	435850	INS	257	0.8694	0.4668	1	NA	NA	NA	NA	NA	NA	NA	NA	NA	No	ID=14-95927760-95927781-CTCTCC,14-95927810-95927831-CTCTCC,14-95927838-95927860-CTCTCC,14-95927866-95927887-CTCTCC,14-95927925-95927943-TCCCTC,14-95927991-95927994-TCT,14-95928001-95928019-TCCCTC,14-95928032-95928040-CCCT,14-95928026-95928047-CTCTCC,14-95928124-95928135-CT;MOTIFS=TCT,TCCCTC,CT,CTCTCC,CCCT;STRUC=<VC76120>	HPRC,HGSVC,1KG-ONT	Yes	2.244	No	NA,NA	NA	NA
chr14:95927790	435851	DEL	198	0.8083	0.6704	1	NA	NA	NA	NA	NA	NA	NA	NA	NA	No	ID=14-95927760-95927781-CTCTCC,14-95927810-95927831-CTCTCC,14-95927838-95927860-CTCTCC,14-95927866-95927887-CTCTCC,14-95927925-95927943-TCCCTC,14-95927991-95927994-TCT,14-95928001-95928019-TCCCTC,14-95928032-95928040-CCCT,14-95928026-95928047-CTCTCC,14-95928124-95928135-CT;MOTIFS=TCT,TCCCTC,CT,CTCTCC,CCCT;STRUC=<VC76120>	HPRC,HGSVC,1KG-ONT	No	0.412	No	NA,NA	NA	NA
chr14:95927897	435852	INS	244	0.876	0.4543	1	NA	NA	NA	NA	NA	NA	NA	NA	NA	No	ID=14-95927760-95927781-CTCTCC,14-95927810-95927831-CTCTCC,14-95927838-95927860-CTCTCC,14-95927866-95927887-CTCTCC,14-95927925-95927943-TCCCTC,14-95927991-95927994-TCT,14-95928001-95928019-TCCCTC,14-95928032-95928040-CCCT,14-95928026-95928047-CTCTCC,14-95928124-95928135-CT;MOTIFS=TCT,TCCCTC,CT,CTCTCC,CCCT;STRUC=<VC76120>	HPRC,HGSVC,1KG-ONT	Yes	2.244	No	NA,NA	NA	NA
chr14:95928054	435853	INS	64	0.9173	0.3182	2	NA	NA	NA	NA	NA	NA	NA	NA	NA	No	ID=14-95927760-95927781-CTCTCC,14-95927810-95927831-CTCTCC,14-95927838-95927860-CTCTCC,14-95927866-95927887-CTCTCC,14-95927925-95927943-TCCCTC,14-95927991-95927994-TCT,14-95928001-95928019-TCCCTC,14-95928032-95928040-CCCT,14-95928026-95928047-CTCTCC,14-95928124-95928135-CT;MOTIFS=TCT,TCCCTC,CT,CTCTCC,CCCT;STRUC=<VC76120>	NA	No	0.469	Yes	NA,NA	NA	NA
chr14:95928115	435854	DEL	77	0.8145	0.6595	1	NA	NA	NA	NA	NA	NA	NA	NA	NA	No	ID=14-95927760-95927781-CTCTCC,14-95927810-95927831-CTCTCC,14-95927838-95927860-CTCTCC,14-95927866-95927887-CTCTCC,14-95927925-95927943-TCCCTC,14-95927991-95927994-TCT,14-95928001-95928019-TCCCTC,14-95928032-95928040-CCCT,14-95928026-95928047-CTCTCC,14-95928124-95928135-CT;MOTIFS=TCT,TCCCTC,CT,CTCTCC,CCCT;STRUC=<VC76120>	NA	No	0.417	No	NA,NA	NA	NA
chr14:95957244	435855	INS	295	0.8708	0.4776	1	NA	NA	NA	NA	NA	NA	NA	NA	NA	No	NA	NA	Yes	0.794	No	NA,NA	NA	NA
chr14:95995911	435856	INS	347	0.8623	0.5186	1	NA	NA	NA	NA	NA	NA	NA	NA	NA	No	NA	NA	Yes	1.616	No	NA,NA	NA	NA
chr14:95996335	435857	INS	136	0.9321	0.2725	12	NA	NA	NA	NA	NA	NA	NA	NA	NA	No	NA	HPRC	No	5.505	Yes	NA,NA	NA	NA
chr14:96024960	435858	DEL	158	0.8758	0.468	55	NA	NA	NA	NA	NA	NA	NA	NA	NA	No	NA	HPRC,HGSVC,1KG-ONT	No	2.019	Yes	NA,NA	NA	NA
chr14:96049507	435859	DEL	68	0.8416	0.572	1	NA	NA	NA	NA	NA	NA	NA	NA	NA	No	ID=14-96049516-96049526-TA,14-96049542-96049552-TA,14-96049544-96049580-TATATATACATATATACG,14-96049580-96049590-TA,14-96049600-96049610-TA,14-96049620-96049630-TA,14-96049639-96049643-GTAT,14-96049653-96049673-AG;MOTIFS=TATATATACATATATACG,AG,TA,GTAT;STRUC=<VC76132>,ID=14-96049562-96049650-TATATATACATATATACGTA;MOTIFS=TATATATACATATATACGTA;STRUC=<TR1161182>	NA	No	1.918	No	NA,NA	NA	NA
chr14:96049548	435860	DEL	92	0.8705	0.4517	9	NA	NA	NA	NA	NA	NA	NA	NA	NA	No	ID=14-96049516-96049526-TA,14-96049542-96049552-TA,14-96049544-96049580-TATATATACATATATACG,14-96049580-96049590-TA,14-96049600-96049610-TA,14-96049620-96049630-TA,14-96049639-96049643-GTAT,14-96049653-96049673-AG;MOTIFS=TATATATACATATATACG,AG,TA,GTAT;STRUC=<VC76132>,ID=14-96049562-96049650-TATATATACATATATACGTA;MOTIFS=TATATATACATATATACGTA;STRUC=<TR1161182>	NA	Yes	1.89	Yes	NA,NA	NA	NA
chr14:96049640	435861	INS	86	0.8608	0.4903	1	NA	NA	NA	NA	NA	NA	NA	NA	NA	No	ID=14-96049516-96049526-TA,14-96049542-96049552-TA,14-96049544-96049580-TATATATACATATATACG,14-96049580-96049590-TA,14-96049600-96049610-TA,14-96049620-96049630-TA,14-96049639-96049643-GTAT,14-96049653-96049673-AG;MOTIFS=TATATATACATATATACG,AG,TA,GTAT;STRUC=<VC76132>,ID=14-96049562-96049650-TATATATACATATATACGTA;MOTIFS=TATATATACATATATACGTA;STRUC=<TR1161182>	NA	Yes	0.354	No	NA,NA	NA	NA
chr14:96049642	435862	INS	52	0.802	0.6866	26	NA	NA	NA	NA	NA	NA	NA	NA	NA	No	ID=14-96049516-96049526-TA,14-96049542-96049552-TA,14-96049544-96049580-TATATATACATATATACG,14-96049580-96049590-TA,14-96049600-96049610-TA,14-96049620-96049630-TA,14-96049639-96049643-GTAT,14-96049653-96049673-AG;MOTIFS=TATATATACATATATACG,AG,TA,GTAT;STRUC=<VC76132>,ID=14-96049562-96049650-TATATATACATATATACGTA;MOTIFS=TATATATACATATATACGTA;STRUC=<TR1161182>,ID=14-96049640-96049654-TA;MOTIFS=TA;STRUC=<TR1161183>	HGSVC	Yes	0.354	Yes	NA,NA	NA	NA
chr14:96049653	435863	INS	66	0.8668	0.4879	1	NA	NA	NA	NA	NA	NA	NA	NA	NA	No	ID=14-96049516-96049526-TA,14-96049542-96049552-TA,14-96049544-96049580-TATATATACATATATACG,14-96049580-96049590-TA,14-96049600-96049610-TA,14-96049620-96049630-TA,14-96049639-96049643-GTAT,14-96049653-96049673-AG;MOTIFS=TATATATACATATATACG,AG,TA,GTAT;STRUC=<VC76132>,ID=14-96049640-96049654-TA;MOTIFS=TA;STRUC=<TR1161183>	HGSVC	Yes	0.354	No	NA,NA	NA	NA
chr14:96069181	435865	INS	60	0.8131	0.6578	1	NA	NA	NA	NA	NA	NA	NA	NA	NA	No	ID=14-96069168-96069178-AT,14-96069179-96069194-TA;MOTIFS=TA,AT;STRUC=<VC76135>	HGSVC	Yes	2.238	No	NA,NA	NA	NA
chr14:96100458	435866	INS	51	0.9476	0.2931	6	NA	NA	NA	NA	NA	NA	NA	NA	enhancer	No	NA	HPRC	Yes	1.992	Yes	NA,NA	NA	NA
chr14:96115194	435867	DEL	331	0.8657	0.4593	88	NA	NA	NA	NA	NA	NA	NA	NA	NA	No	NA	HPRC,1KG-ONT	Yes	1.19	Yes	NA,NA	NA	NA
chr14:96143095	435868	INS	226	0.8581	0.5225	1	NA	NA	NA	NA	NA	NA	NA	NA	NA	No	NA	NA	Yes	1.616	No	NA,NA	NA	NA
chr14:96147046	435869	INS	50	0.8412	0.5937	126	NA	NA	NA	NA	NA	NA	NA	NA	NA	No	ID=14-96146946-96146982-AC,14-96147038-96147047-TG,14-96147046-96147057-TA;MOTIFS=AC,TA,TG;STRUC=<VC76141>	NA	No	1.616	Yes	NA,NA	NA	NA
chr14:96147058	435870	INS	58	0.9103	0.3478	2	NA	NA	NA	NA	NA	NA	NA	NA	NA	No	ID=14-96146946-96146982-AC,14-96147038-96147047-TG,14-96147046-96147057-TA;MOTIFS=AC,TA,TG;STRUC=<VC76141>	1KG-ONT	No	1.616	No	NA,NA	NA	NA
chr14:96147058	435871	INS	62	0.8637	0.5099	1	NA	NA	NA	NA	NA	NA	NA	NA	NA	No	ID=14-96146946-96146982-AC,14-96147038-96147047-TG,14-96147046-96147057-TA;MOTIFS=AC,TA,TG;STRUC=<VC76141>	1KG-ONT	No	1.616	No	NA,NA	NA	NA
chr14:96147058	435872	INS	66	0.8407	0.5777	4	NA	NA	NA	NA	NA	NA	NA	NA	NA	No	ID=14-96146946-96146982-AC,14-96147038-96147047-TG,14-96147046-96147057-TA;MOTIFS=AC,TA,TG;STRUC=<VC76141>	1KG-ONT	No	1.616	Yes	NA,NA	NA	NA
chr14:96147058	435873	INS	70	0.8339	0.6065	3	NA	NA	NA	NA	NA	NA	NA	NA	NA	No	ID=14-96146946-96146982-AC,14-96147038-96147047-TG,14-96147046-96147057-TA;MOTIFS=AC,TA,TG;STRUC=<VC76141>	1KG-ONT	No	1.616	No	NA,NA	NA	NA
chr14:96147062	435874	INS	78	0.8146	0.6698	3	NA	NA	NA	NA	NA	NA	NA	NA	NA	No	ID=14-96146946-96146982-AC,14-96147038-96147047-TG,14-96147046-96147057-TA;MOTIFS=AC,TA,TG;STRUC=<VC76141>,ID=14-96147058-96147091-TA;MOTIFS=TA;STRUC=<TR1161309>	1KG-ONT	No	1.616	Yes	NA,NA	NA	NA
chr14:96156261	435877	DEL	58	0.9684	0.1391	1	NA	NA	NA	NA	NA	NA	NA	NA	NA	No	ID=14-96156192-96156207-AGAA,14-96156218-96156230-AG,14-96156236-96156248-GAAG,14-96156249-96156262-AAGG,14-96156273-96156344-AAAG,14-96156343-96156355-AAAG,14-96156368-96156387-GAAG,14-96156392-96156411-AAGG,14-96156427-96156455-GAAA,14-96156551-96156561-TA;MOTIFS=AAGG,AAAG,AG,TA,GAAG,AGAA,GAAA;STRUC=<VC76143>	HPRC,HGSVC,1KG-ONT	No	2.541	No	NA,NA	NA	NA
chr14:96156261	435876	DEL	54	0.8467	0.5567	315	NA	NA	NA	NA	NA	NA	NA	NA	NA	No	ID=14-96156192-96156207-AGAA,14-96156218-96156230-AG,14-96156236-96156248-GAAG,14-96156249-96156262-AAGG,14-96156273-96156344-AAAG,14-96156343-96156355-AAAG,14-96156368-96156387-GAAG,14-96156392-96156411-AAGG,14-96156427-96156455-GAAA,14-96156551-96156561-TA;MOTIFS=AAGG,AAAG,AG,TA,GAAG,AGAA,GAAA;STRUC=<VC76143>	HPRC,HGSVC,1KG-ONT	No	2.482	Yes	NA,NA	NA	NA
chr14:96156261	435875	DEL	50	0.8033	0.6911	21	NA	NA	NA	NA	NA	NA	NA	NA	NA	No	ID=14-96156192-96156207-AGAA,14-96156218-96156230-AG,14-96156236-96156248-GAAG,14-96156249-96156262-AAGG,14-96156273-96156344-AAAG,14-96156343-96156355-AAAG,14-96156368-96156387-GAAG,14-96156392-96156411-AAGG,14-96156427-96156455-GAAA,14-96156551-96156561-TA;MOTIFS=AAGG,AAAG,AG,TA,GAAG,AGAA,GAAA;STRUC=<VC76143>	HPRC,HGSVC,1KG-ONT	No	2.482	Yes	NA,NA	NA	NA
chr14:96156310	435878	DEL	50	0.8454	0.6123	234	NA	NA	NA	NA	NA	NA	NA	NA	NA	No	ID=14-96156192-96156207-AGAA,14-96156218-96156230-AG,14-96156236-96156248-GAAG,14-96156249-96156262-AAGG,14-96156273-96156344-AAAG,14-96156343-96156355-AAAG,14-96156368-96156387-GAAG,14-96156392-96156411-AAGG,14-96156427-96156455-GAAA,14-96156551-96156561-TA;MOTIFS=AAGG,AAAG,AG,TA,GAAG,AGAA,GAAA;STRUC=<VC76143>	HPRC,HGSVC,1KG-ONT	No	2.644	Yes	NA,NA	NA	NA
chr14:96168297	435879	DEL	56	0.8919	0.397	1	NA	NA	NA	NA	NA	NA	NA	NA	NA	No	ID=14-96168309-96168331-A;MOTIFS=A;STRUC=<TR1161332>	NA	Yes	2.53	No	NA,NA	NA	NA
chr14:96199133	435880	DEL	56	0.9451	0.2177	45	NA	NA	NA	NA	NA	NA	NA	NA	NA	No	NA	HPRC,HGSVC,1KG-ONT	Yes	2.585	Yes	NA,NA	NA	NA
chr14:96216681	435881	INS	105	0.9068	0.3888	12	BDKRB2(8.0728e-05,1.929)	NA	NA	NA	NA	NA	NA	NA	NA	No	ID=14-96216670-96216680-GAA,14-96216678-96216694-AGG,14-96216684-96216716-AGGAGGAGGA,14-96216694-96216704-AGG,14-96216704-96216714-AGG,14-96216712-96216721-GAA,14-96216720-96216733-AGG,14-96216720-96216752-AGGAGGAGGAGGAAGG,14-96216733-96216749-AGG,14-96216733-96216771-AGGAGGAGGAGGAGGAAGG,14-96216749-96216768-AGG,14-96216768-96216793-AGG,14-96216799-96216810-AGA,14-96216808-96216828-AGG;MOTIFS=AGGAGGAGGA,AGGAGGAGGAGGAGGAAGG,GAA,AGG,AGGAGGAGGAGGAAGG,AGA;STRUC=<VC76149>	HPRC,HGSVC,1KG-ONT	Yes	2.238	Yes	NA,NA	NA	NA
chr14:96216705	435882	INS	99	0.8471	0.5764	31	BDKRB2(8.0728e-05,1.929)	NA	NA	NA	NA	NA	NA	NA	NA	No	ID=14-96216670-96216680-GAA,14-96216678-96216694-AGG,14-96216684-96216716-AGGAGGAGGA,14-96216694-96216704-AGG,14-96216704-96216714-AGG,14-96216712-96216721-GAA,14-96216720-96216733-AGG,14-96216720-96216752-AGGAGGAGGAGGAAGG,14-96216733-96216749-AGG,14-96216733-96216771-AGGAGGAGGAGGAGGAAGG,14-96216749-96216768-AGG,14-96216768-96216793-AGG,14-96216799-96216810-AGA,14-96216808-96216828-AGG;MOTIFS=AGGAGGAGGA,AGGAGGAGGAGGAGGAAGG,GAA,AGG,AGGAGGAGGAGGAAGG,AGA;STRUC=<VC76149>	HPRC,HGSVC,1KG-ONT	Yes	2.238	Yes	NA,NA	NA	NA
chr14:96216714	435883	INS	90	0.8006	0.6868	7	BDKRB2(8.0728e-05,1.929)	NA	NA	NA	NA	NA	NA	NA	NA	No	ID=14-96216670-96216680-GAA,14-96216678-96216694-AGG,14-96216684-96216716-AGGAGGAGGA,14-96216694-96216704-AGG,14-96216704-96216714-AGG,14-96216712-96216721-GAA,14-96216720-96216733-AGG,14-96216720-96216752-AGGAGGAGGAGGAAGG,14-96216733-96216749-AGG,14-96216733-96216771-AGGAGGAGGAGGAGGAAGG,14-96216749-96216768-AGG,14-96216768-96216793-AGG,14-96216799-96216810-AGA,14-96216808-96216828-AGG;MOTIFS=AGGAGGAGGA,AGGAGGAGGAGGAGGAAGG,GAA,AGG,AGGAGGAGGAGGAAGG,AGA;STRUC=<VC76149>	HPRC,HGSVC,1KG-ONT	No	2.238	No	NA,NA	NA	NA
chr14:96216726	435884	INS	119	0.8069	0.679	1	BDKRB2(8.0728e-05,1.929)	NA	NA	NA	NA	NA	NA	NA	NA	No	ID=14-96216670-96216680-GAA,14-96216678-96216694-AGG,14-96216684-96216716-AGGAGGAGGA,14-96216694-96216704-AGG,14-96216704-96216714-AGG,14-96216712-96216721-GAA,14-96216720-96216733-AGG,14-96216720-96216752-AGGAGGAGGAGGAAGG,14-96216733-96216749-AGG,14-96216733-96216771-AGGAGGAGGAGGAGGAAGG,14-96216749-96216768-AGG,14-96216768-96216793-AGG,14-96216799-96216810-AGA,14-96216808-96216828-AGG;MOTIFS=AGGAGGAGGA,AGGAGGAGGAGGAGGAAGG,GAA,AGG,AGGAGGAGGAGGAAGG,AGA;STRUC=<VC76149>	HPRC,HGSVC,1KG-ONT	Yes	2.238	No	NA,NA	NA	NA
chr14:96216768	435885	INS	105	0.8809	0.4081	153	BDKRB2(8.0728e-05,1.929)	NA	NA	NA	NA	NA	NA	NA	NA	No	ID=14-96216670-96216680-GAA,14-96216678-96216694-AGG,14-96216684-96216716-AGGAGGAGGA,14-96216694-96216704-AGG,14-96216704-96216714-AGG,14-96216712-96216721-GAA,14-96216720-96216733-AGG,14-96216720-96216752-AGGAGGAGGAGGAAGG,14-96216733-96216749-AGG,14-96216733-96216771-AGGAGGAGGAGGAGGAAGG,14-96216749-96216768-AGG,14-96216768-96216793-AGG,14-96216799-96216810-AGA,14-96216808-96216828-AGG;MOTIFS=AGGAGGAGGA,AGGAGGAGGAGGAGGAAGG,GAA,AGG,AGGAGGAGGAGGAAGG,AGA;STRUC=<VC76149>	HPRC,HGSVC,1KG-ONT	Yes	2.972	Yes	NA,NA	NA	NA
chr14:96216768	435886	INS	124	0.902	0.5354	6	BDKRB2(8.0728e-05,1.929)	NA	NA	NA	NA	NA	NA	NA	NA	No	ID=14-96216670-96216680-GAA,14-96216678-96216694-AGG,14-96216684-96216716-AGGAGGAGGA,14-96216694-96216704-AGG,14-96216704-96216714-AGG,14-96216712-96216721-GAA,14-96216720-96216733-AGG,14-96216720-96216752-AGGAGGAGGAGGAAGG,14-96216733-96216749-AGG,14-96216733-96216771-AGGAGGAGGAGGAGGAAGG,14-96216749-96216768-AGG,14-96216768-96216793-AGG,14-96216799-96216810-AGA,14-96216808-96216828-AGG;MOTIFS=AGGAGGAGGA,AGGAGGAGGAGGAGGAAGG,GAA,AGG,AGGAGGAGGAGGAAGG,AGA;STRUC=<VC76149>	HPRC,HGSVC,1KG-ONT	Yes	2.972	No	NA,NA	NA	NA
chr14:96216768	435887	INS	149	0.8494	0.5584	25	BDKRB2(8.0728e-05,1.929)	NA	NA	NA	NA	NA	NA	NA	NA	No	ID=14-96216670-96216680-GAA,14-96216678-96216694-AGG,14-96216684-96216716-AGGAGGAGGA,14-96216694-96216704-AGG,14-96216704-96216714-AGG,14-96216712-96216721-GAA,14-96216720-96216733-AGG,14-96216720-96216752-AGGAGGAGGAGGAAGG,14-96216733-96216749-AGG,14-96216733-96216771-AGGAGGAGGAGGAGGAAGG,14-96216749-96216768-AGG,14-96216768-96216793-AGG,14-96216799-96216810-AGA,14-96216808-96216828-AGG;MOTIFS=AGGAGGAGGA,AGGAGGAGGAGGAGGAAGG,GAA,AGG,AGGAGGAGGAGGAAGG,AGA;STRUC=<VC76149>	HPRC,HGSVC	Yes	2.972	Yes	NA,NA	NA	NA
chr14:96216768	435888	INS	115	0.8218	0.6767	26	BDKRB2(8.0728e-05,1.929)	NA	NA	NA	NA	NA	NA	NA	NA	No	ID=14-96216670-96216680-GAA,14-96216678-96216694-AGG,14-96216684-96216716-AGGAGGAGGA,14-96216694-96216704-AGG,14-96216704-96216714-AGG,14-96216712-96216721-GAA,14-96216720-96216733-AGG,14-96216720-96216752-AGGAGGAGGAGGAAGG,14-96216733-96216749-AGG,14-96216733-96216771-AGGAGGAGGAGGAGGAAGG,14-96216749-96216768-AGG,14-96216768-96216793-AGG,14-96216799-96216810-AGA,14-96216808-96216828-AGG;MOTIFS=AGGAGGAGGA,AGGAGGAGGAGGAGGAAGG,GAA,AGG,AGGAGGAGGAGGAAGG,AGA;STRUC=<VC76149>	HPRC,HGSVC,1KG-ONT	Yes	2.972	Yes	NA,NA	NA	NA
chr14:96217814	435889	DEL	6342	0.8237	0.6359	15	BDKRB2(8.0728e-05,1.929)	NA	NA	NA	NA	NA	NA	NA	NA	No	ID=14-96218923-96218935-AAAC;MOTIFS=AAAC;STRUC=<TR1161397>,ID=14-96219581-96219593-A;MOTIFS=A;STRUC=<TR1161398>,ID=14-96221250-96221260-TAT;MOTIFS=TAT;STRUC=<TR1161399>,ID=14-96221626-96221635-GGA;MOTIFS=GGA;STRUC=<TR1161400>,ID=14-96221797-96221806-GA;MOTIFS=GA;STRUC=<TR1161401>,ID=14-96222471-96222480-CCA;MOTIFS=CCA;STRUC=<TR1161402>,ID=14-96222768-96222778-AAT;MOTIFS=AAT;STRUC=<TR1161403>,ID=14-96223141-96223151-ACG;MOTIFS=ACG;STRUC=<TR1161404>,ID=14-96223514-96223526-CCA;MOTIFS=CCA;STRUC=<TR1161405>,ID=14-96223818-96223830-A;MOTIFS=A;STRUC=<TR1161406>	HGSVC	No	0.699	Yes	NA,NA	NA	NA
chr14:96242985	435890	DEL	60	0.8828	0.4074	67	BDKRB2(8.0728e-05,1.929)	NA	NA	NA	NA	NA	NA	NA	NA	No	ID=14-96242964-96242994-TGGAGAGCTAGAACC;MOTIFS=TGGAGAGCTAGAACC;STRUC=<TR1161436>	HPRC,HGSVC,1KG-ONT	No	5.796	Yes	NA,NA	NA	NA
chr14:96243106	435891	DEL	151	0.8643	0.512	5	BDKRB2(8.0728e-05,1.929)	NA	NA	NA	NA	NA	NA	NA	NA	No	NA	NA	No	5.306	Yes	NA,NA	NA	NA
chr14:96243240	435892	DEL	76	0.8495	0.5837	167	BDKRB2(8.0728e-05,1.929)	NA	NA	NA	NA	NA	NA	NA	NA	No	NA	HPRC,HGSVC,1KG-ONT	No	4.193	Yes	NA,NA	NA	NA
chr14:96252495	435893	INS	90	0.8258	0.6294	1	NA	NA	NA	NA	NA	NA	NA	NA	enhancer	No	NA	NA	Yes	3.238	Yes	NA,NA	NA	NA
chr14:96262051	435894	DEL	107	0.8363	0.5935	4	BDKRB1(0.19011,1.851)	NA	NA	NA	NA	NA	NA	NA	enhancer	No	NA	NA	Yes	0.518	Yes	NA,NA	NA	NA
chr14:96304995	435895	INS	317	0.9448	0.2371	1	ATG2B(4.8066e-09,0.586)	NA	NA	NA	NA	NA	NA	NA	NA	No	NA	HGSVC,1KG-ONT	Yes	3.188	No	NA,NA	NA	NA
chr14:96306588	435896	INS	289	0.8629	0.5034	5	ATG2B(4.8066e-09,0.586)	NA	NA	NA	NA	NA	NA	NA	NA	No	NA	1KG-ONT	Yes	0.692	Yes	NA,NA	NA	NA
chr14:96306588	435897	INS	306	0.8189	0.6335	8	ATG2B(4.8066e-09,0.586)	NA	NA	NA	NA	NA	NA	NA	NA	No	NA	1KG-ONT	Yes	0.692	Yes	NA,NA	NA	NA
chr14:96306588	435898	INS	338	0.8595	0.4849	2	ATG2B(4.8066e-09,0.586)	NA	NA	NA	NA	NA	NA	NA	NA	No	NA	1KG-ONT	Yes	0.692	Yes	NA,NA	NA	NA
chr14:96308197	435899	DEL	58	0.8962	0.3862	31	ATG2B(4.8066e-09,0.586)	NA	NA	NA	NA	NA	NA	NA	NA	No	ID=14-96308149-96308162-AC,14-96308169-96308178-AT,14-96308187-96308198-AT,14-96308199-96308210-AT,14-96308219-96308230-AT,14-96308231-96308252-AT,14-96308257-96308283-AT,14-96308282-96308302-T;MOTIFS=AC,T,AT;STRUC=<VC76156>	HPRC,HGSVC,1KG-ONT	No	1.78	Yes	NA,NA	NA	NA
chr14:96308203	435900	DEL	54	0.8683	0.5009	111	ATG2B(4.8066e-09,0.586)	NA	NA	NA	NA	NA	NA	NA	NA	No	ID=14-96308149-96308162-AC,14-96308169-96308178-AT,14-96308187-96308198-AT,14-96308199-96308210-AT,14-96308219-96308230-AT,14-96308231-96308252-AT,14-96308257-96308283-AT,14-96308282-96308302-T;MOTIFS=AC,T,AT;STRUC=<VC76156>	HPRC,HGSVC,1KG-ONT	No	1.78	Yes	NA,NA	NA	NA
chr14:96340069	435901	INS	895	0.856	0.518	9	ATG2B(4.8066e-09,0.586)	NA	NA	NA	NA	NA	NA	NA	NA	No	NA	HPRC,HGSVC	No	0.692	Yes	NA,NA	NA	NA
chr14:96340069	435902	DEL	59	0.866	0.5629	2	ATG2B(4.8066e-09,0.586)	NA	NA	NA	NA	NA	NA	NA	NA	No	ID=14-96340103-96340159-ATATATGATATATATGAATATATATATC,14-96340120-96340130-AT,14-96340148-96340158-AT,14-96340175-96340184-CA,14-96340185-96340194-TA,14-96340195-96340205-CA,14-96340209-96340234-TG,14-96340237-96340246-TA;MOTIFS=TG,TA,AT,ATATATGATATATATGAATATATATATC,CA;STRUC=<VC76158>	NA	No	2.127	No	NA,NA	NA	NA
chr14:96340072	435903	INS	126	0.8573	0.5737	5	ATG2B(4.8066e-09,0.586)	NA	NA	NA	NA	NA	NA	NA	NA	No	ID=14-96340103-96340159-ATATATGATATATATGAATATATATATC,14-96340120-96340130-AT,14-96340148-96340158-AT,14-96340175-96340184-CA,14-96340185-96340194-TA,14-96340195-96340205-CA,14-96340209-96340234-TG,14-96340237-96340246-TA;MOTIFS=TG,TA,AT,ATATATGATATATATGAATATATATATC,CA;STRUC=<VC76158>	HPRC,HGSVC	Yes	0.692	Yes	NA,NA	NA	NA
chr14:96340093	435905	INS	368	0.9085	0.3345	15	ATG2B(4.8066e-09,0.586)	NA	NA	NA	NA	NA	NA	NA	NA	No	ID=14-96340103-96340159-ATATATGATATATATGAATATATATATC,14-96340120-96340130-AT,14-96340148-96340158-AT,14-96340175-96340184-CA,14-96340185-96340194-TA,14-96340195-96340205-CA,14-96340209-96340234-TG,14-96340237-96340246-TA;MOTIFS=TG,TA,AT,ATATATGATATATATGAATATATATATC,CA;STRUC=<VC76158>	HPRC,HGSVC	No	0.692	Yes	NA,NA	NA	NA
chr14:96340093	435904	INS	266	0.9067	0.3986	19	ATG2B(4.8066e-09,0.586)	NA	NA	NA	NA	NA	NA	NA	NA	No	ID=14-96340103-96340159-ATATATGATATATATGAATATATATATC,14-96340120-96340130-AT,14-96340148-96340158-AT,14-96340175-96340184-CA,14-96340185-96340194-TA,14-96340195-96340205-CA,14-96340209-96340234-TG,14-96340237-96340246-TA;MOTIFS=TG,TA,AT,ATATATGATATATATGAATATATATATC,CA;STRUC=<VC76158>	HPRC,HGSVC,1KG-ONT	No	0.692	Yes	NA,NA	NA	NA
chr14:96340093	435907	INS	329	0.8455	0.584	2	ATG2B(4.8066e-09,0.586)	NA	NA	NA	NA	NA	NA	NA	NA	No	ID=14-96340103-96340159-ATATATGATATATATGAATATATATATC,14-96340120-96340130-AT,14-96340148-96340158-AT,14-96340175-96340184-CA,14-96340185-96340194-TA,14-96340195-96340205-CA,14-96340209-96340234-TG,14-96340237-96340246-TA;MOTIFS=TG,TA,AT,ATATATGATATATATGAATATATATATC,CA;STRUC=<VC76158>	HPRC,HGSVC,1KG-ONT	No	0.692	No	NA,NA	NA	NA
chr14:96340093	435906	INS	395	0.8455	0.6019	8	ATG2B(4.8066e-09,0.586)	NA	NA	NA	NA	NA	NA	NA	NA	No	ID=14-96340103-96340159-ATATATGATATATATGAATATATATATC,14-96340120-96340130-AT,14-96340148-96340158-AT,14-96340175-96340184-CA,14-96340185-96340194-TA,14-96340195-96340205-CA,14-96340209-96340234-TG,14-96340237-96340246-TA;MOTIFS=TG,TA,AT,ATATATGATATATATGAATATATATATC,CA;STRUC=<VC76158>	HPRC,HGSVC	No	0.692	No	NA,NA	NA	NA
chr14:96340103	435908	INS	75	0.8676	0.5671	3	ATG2B(4.8066e-09,0.586)	NA	NA	NA	NA	NA	NA	NA	NA	No	ID=14-96340103-96340159-ATATATGATATATATGAATATATATATC,14-96340120-96340130-AT,14-96340148-96340158-AT,14-96340175-96340184-CA,14-96340185-96340194-TA,14-96340195-96340205-CA,14-96340209-96340234-TG,14-96340237-96340246-TA;MOTIFS=TG,TA,AT,ATATATGATATATATGAATATATATATC,CA;STRUC=<VC76158>	HGSVC	Yes	0.692	No	NA,NA	NA	NA
chr14:96340103	435921	INS	68	0.826	0.6319	1	ATG2B(4.8066e-09,0.586)	NA	NA	NA	NA	NA	NA	NA	NA	No	ID=14-96340103-96340159-ATATATGATATATATGAATATATATATC,14-96340120-96340130-AT,14-96340148-96340158-AT,14-96340175-96340184-CA,14-96340185-96340194-TA,14-96340195-96340205-CA,14-96340209-96340234-TG,14-96340237-96340246-TA;MOTIFS=TG,TA,AT,ATATATGATATATATGAATATATATATC,CA;STRUC=<VC76158>	HGSVC	Yes	0.692	No	NA,NA	NA	NA
chr14:96340103	435920	INS	784	0.8671	0.5154	11	ATG2B(4.8066e-09,0.586)	NA	NA	NA	NA	NA	NA	NA	NA	No	ID=14-96340103-96340159-ATATATGATATATATGAATATATATATC,14-96340120-96340130-AT,14-96340148-96340158-AT,14-96340175-96340184-CA,14-96340185-96340194-TA,14-96340195-96340205-CA,14-96340209-96340234-TG,14-96340237-96340246-TA;MOTIFS=TG,TA,AT,ATATATGATATATATGAATATATATATC,CA;STRUC=<VC76158>	HPRC,HGSVC	No	0.692	No	NA,NA	NA	NA
chr14:96340103	435919	INS	728	0.8414	0.5991	17	ATG2B(4.8066e-09,0.586)	NA	NA	NA	NA	NA	NA	NA	NA	No	ID=14-96340103-96340159-ATATATGATATATATGAATATATATATC,14-96340120-96340130-AT,14-96340148-96340158-AT,14-96340175-96340184-CA,14-96340185-96340194-TA,14-96340195-96340205-CA,14-96340209-96340234-TG,14-96340237-96340246-TA;MOTIFS=TG,TA,AT,ATATATGATATATATGAATATATATATC,CA;STRUC=<VC76158>	HPRC,HGSVC	No	0.692	Yes	NA,NA	NA	NA
chr14:96340103	435918	INS	672	0.8399	0.5934	16	ATG2B(4.8066e-09,0.586)	NA	NA	NA	NA	NA	NA	NA	NA	No	ID=14-96340103-96340159-ATATATGATATATATGAATATATATATC,14-96340120-96340130-AT,14-96340148-96340158-AT,14-96340175-96340184-CA,14-96340185-96340194-TA,14-96340195-96340205-CA,14-96340209-96340234-TG,14-96340237-96340246-TA;MOTIFS=TG,TA,AT,ATATATGATATATATGAATATATATATC,CA;STRUC=<VC76158>	HPRC,HGSVC	No	0.692	Yes	NA,NA	NA	NA
chr14:96340103	435917	INS	588	0.9058	0.3397	13	ATG2B(4.8066e-09,0.586)	NA	NA	NA	NA	NA	NA	NA	NA	No	ID=14-96340103-96340159-ATATATGATATATATGAATATATATATC,14-96340120-96340130-AT,14-96340148-96340158-AT,14-96340175-96340184-CA,14-96340185-96340194-TA,14-96340195-96340205-CA,14-96340209-96340234-TG,14-96340237-96340246-TA;MOTIFS=TG,TA,AT,ATATATGATATATATGAATATATATATC,CA;STRUC=<VC76158>	HPRC,HGSVC	No	0.692	Yes	NA,NA	NA	NA
chr14:96340103	435916	INS	532	0.8637	0.4732	6	ATG2B(4.8066e-09,0.586)	NA	NA	NA	NA	NA	NA	NA	NA	No	ID=14-96340103-96340159-ATATATGATATATATGAATATATATATC,14-96340120-96340130-AT,14-96340148-96340158-AT,14-96340175-96340184-CA,14-96340185-96340194-TA,14-96340195-96340205-CA,14-96340209-96340234-TG,14-96340237-96340246-TA;MOTIFS=TG,TA,AT,ATATATGATATATATGAATATATATATC,CA;STRUC=<VC76158>	HPRC,HGSVC	No	0.692	Yes	NA,NA	NA	NA
chr14:96340103	435914	INS	196	0.8248	0.6711	4	ATG2B(4.8066e-09,0.586)	NA	NA	NA	NA	NA	NA	NA	NA	No	ID=14-96340103-96340159-ATATATGATATATATGAATATATATATC,14-96340120-96340130-AT,14-96340148-96340158-AT,14-96340175-96340184-CA,14-96340185-96340194-TA,14-96340195-96340205-CA,14-96340209-96340234-TG,14-96340237-96340246-TA;MOTIFS=TG,TA,AT,ATATATGATATATATGAATATATATATC,CA;STRUC=<VC76158>	HPRC,HGSVC,1KG-ONT	No	0.692	Yes	NA,NA	NA	NA
chr14:96340103	435913	INS	168	0.8306	0.6042	7	ATG2B(4.8066e-09,0.586)	NA	NA	NA	NA	NA	NA	NA	NA	No	ID=14-96340103-96340159-ATATATGATATATATGAATATATATATC,14-96340120-96340130-AT,14-96340148-96340158-AT,14-96340175-96340184-CA,14-96340185-96340194-TA,14-96340195-96340205-CA,14-96340209-96340234-TG,14-96340237-96340246-TA;MOTIFS=TG,TA,AT,ATATATGATATATATGAATATATATATC,CA;STRUC=<VC76158>	HPRC,HGSVC	Yes	0.692	Yes	NA,NA	NA	NA
chr14:96340103	435912	INS	140	0.82	0.6487	13	ATG2B(4.8066e-09,0.586)	NA	NA	NA	NA	NA	NA	NA	NA	No	ID=14-96340103-96340159-ATATATGATATATATGAATATATATATC,14-96340120-96340130-AT,14-96340148-96340158-AT,14-96340175-96340184-CA,14-96340185-96340194-TA,14-96340195-96340205-CA,14-96340209-96340234-TG,14-96340237-96340246-TA;MOTIFS=TG,TA,AT,ATATATGATATATATGAATATATATATC,CA;STRUC=<VC76158>	HPRC,HGSVC	Yes	0.692	Yes	NA,NA	NA	NA
chr14:96340103	435911	INS	112	0.8626	0.5294	20	ATG2B(4.8066e-09,0.586)	NA	NA	NA	NA	NA	NA	NA	NA	No	ID=14-96340103-96340159-ATATATGATATATATGAATATATATATC,14-96340120-96340130-AT,14-96340148-96340158-AT,14-96340175-96340184-CA,14-96340185-96340194-TA,14-96340195-96340205-CA,14-96340209-96340234-TG,14-96340237-96340246-TA;MOTIFS=TG,TA,AT,ATATATGATATATATGAATATATATATC,CA;STRUC=<VC76158>	HPRC,HGSVC	Yes	0.692	Yes	NA,NA	NA	NA
chr14:96340103	435910	INS	84	0.8419	0.6111	7	ATG2B(4.8066e-09,0.586)	NA	NA	NA	NA	NA	NA	NA	NA	No	ID=14-96340103-96340159-ATATATGATATATATGAATATATATATC,14-96340120-96340130-AT,14-96340148-96340158-AT,14-96340175-96340184-CA,14-96340185-96340194-TA,14-96340195-96340205-CA,14-96340209-96340234-TG,14-96340237-96340246-TA;MOTIFS=TG,TA,AT,ATATATGATATATATGAATATATATATC,CA;STRUC=<VC76158>	HPRC,HGSVC	Yes	0.692	Yes	NA,NA	NA	NA
chr14:96340103	435909	INS	56	0.8045	0.6933	6	ATG2B(4.8066e-09,0.586)	NA	NA	NA	NA	NA	NA	NA	NA	No	ID=14-96340103-96340159-ATATATGATATATATGAATATATATATC,14-96340120-96340130-AT,14-96340148-96340158-AT,14-96340175-96340184-CA,14-96340185-96340194-TA,14-96340195-96340205-CA,14-96340209-96340234-TG,14-96340237-96340246-TA;MOTIFS=TG,TA,AT,ATATATGATATATATGAATATATATATC,CA;STRUC=<VC76158>	NA	Yes	0.692	Yes	NA,NA	NA	NA
chr14:96340103	435915	INS	252	0.8884	0.4333	41	ATG2B(4.8066e-09,0.586)	NA	NA	NA	NA	NA	NA	NA	NA	No	ID=14-96340103-96340159-ATATATGATATATATGAATATATATATC,14-96340120-96340130-AT,14-96340148-96340158-AT,14-96340175-96340184-CA,14-96340185-96340194-TA,14-96340195-96340205-CA,14-96340209-96340234-TG,14-96340237-96340246-TA;MOTIFS=TG,TA,AT,ATATATGATATATATGAATATATATATC,CA;STRUC=<VC76158>	HPRC,HGSVC,1KG-ONT	No	0.692	Yes	NA,NA	NA	NA
chr14:96340105	435922	INS	841	0.8551	0.5426	5	ATG2B(4.8066e-09,0.586)	NA	NA	NA	NA	NA	NA	NA	NA	No	ID=14-96340103-96340159-ATATATGATATATATGAATATATATATC,14-96340120-96340130-AT,14-96340148-96340158-AT,14-96340175-96340184-CA,14-96340185-96340194-TA,14-96340195-96340205-CA,14-96340209-96340234-TG,14-96340237-96340246-TA;MOTIFS=TG,TA,AT,ATATATGATATATATGAATATATATATC,CA;STRUC=<VC76158>	HPRC,HGSVC	No	0.692	No	NA,NA	NA	NA
chr14:96340120	435924	INS	452	0.8639	0.4804	2	ATG2B(4.8066e-09,0.586)	NA	NA	NA	NA	NA	NA	NA	NA	No	ID=14-96340103-96340159-ATATATGATATATATGAATATATATATC,14-96340120-96340130-AT,14-96340148-96340158-AT,14-96340175-96340184-CA,14-96340185-96340194-TA,14-96340195-96340205-CA,14-96340209-96340234-TG,14-96340237-96340246-TA;MOTIFS=TG,TA,AT,ATATATGATATATATGAATATATATATC,CA;STRUC=<VC76158>	HPRC,HGSVC	No	0.692	Yes	NA,NA	NA	NA
chr14:96340120	435925	INS	480	0.8384	0.5798	2	ATG2B(4.8066e-09,0.586)	NA	NA	NA	NA	NA	NA	NA	NA	No	ID=14-96340103-96340159-ATATATGATATATATGAATATATATATC,14-96340120-96340130-AT,14-96340148-96340158-AT,14-96340175-96340184-CA,14-96340185-96340194-TA,14-96340195-96340205-CA,14-96340209-96340234-TG,14-96340237-96340246-TA;MOTIFS=TG,TA,AT,ATATATGATATATATGAATATATATATC,CA;STRUC=<VC76158>	HPRC,HGSVC	No	0.692	No	NA,NA	NA	NA
chr14:96340120	435923	INS	412	0.8487	0.5886	2	ATG2B(4.8066e-09,0.586)	NA	NA	NA	NA	NA	NA	NA	NA	No	ID=14-96340103-96340159-ATATATGATATATATGAATATATATATC,14-96340120-96340130-AT,14-96340148-96340158-AT,14-96340175-96340184-CA,14-96340185-96340194-TA,14-96340195-96340205-CA,14-96340209-96340234-TG,14-96340237-96340246-TA;MOTIFS=TG,TA,AT,ATATATGATATATATGAATATATATATC,CA;STRUC=<VC76158>	HPRC,HGSVC	No	0.692	No	NA,NA	NA	NA
chr14:96340148	435934	INS	185	0.8272	0.6306	19	ATG2B(4.8066e-09,0.586)	NA	NA	NA	NA	NA	NA	NA	NA	No	ID=14-96340103-96340159-ATATATGATATATATGAATATATATATC,14-96340120-96340130-AT,14-96340148-96340158-AT,14-96340175-96340184-CA,14-96340185-96340194-TA,14-96340195-96340205-CA,14-96340209-96340234-TG,14-96340237-96340246-TA;MOTIFS=TG,TA,AT,ATATATGATATATATGAATATATATATC,CA;STRUC=<VC76158>	HPRC,HGSVC,1KG-ONT	No	0.692	Yes	NA,NA	NA	NA
chr14:96340148	435939	INS	349	0.9181	0.4122	43	ATG2B(4.8066e-09,0.586)	NA	NA	NA	NA	NA	NA	NA	NA	No	ID=14-96340103-96340159-ATATATGATATATATGAATATATATATC,14-96340120-96340130-AT,14-96340148-96340158-AT,14-96340175-96340184-CA,14-96340185-96340194-TA,14-96340195-96340205-CA,14-96340209-96340234-TG,14-96340237-96340246-TA;MOTIFS=TG,TA,AT,ATATATGATATATATGAATATATATATC,CA;STRUC=<VC76158>	HPRC,HGSVC,1KG-ONT	No	0.692	Yes	NA,NA	NA	NA
chr14:96340148	435938	INS	101	0.8364	0.6084	3	ATG2B(4.8066e-09,0.586)	NA	NA	NA	NA	NA	NA	NA	NA	No	ID=14-96340103-96340159-ATATATGATATATATGAATATATATATC,14-96340120-96340130-AT,14-96340148-96340158-AT,14-96340175-96340184-CA,14-96340185-96340194-TA,14-96340195-96340205-CA,14-96340209-96340234-TG,14-96340237-96340246-TA;MOTIFS=TG,TA,AT,ATATATGATATATATGAATATATATATC,CA;STRUC=<VC76158>	HPRC,HGSVC	Yes	0.692	No	NA,NA	NA	NA
chr14:96340148	435937	INS	238	0.88	0.4179	9	ATG2B(4.8066e-09,0.586)	NA	NA	NA	NA	NA	NA	NA	NA	No	ID=14-96340103-96340159-ATATATGATATATATGAATATATATATC,14-96340120-96340130-AT,14-96340148-96340158-AT,14-96340175-96340184-CA,14-96340185-96340194-TA,14-96340195-96340205-CA,14-96340209-96340234-TG,14-96340237-96340246-TA;MOTIFS=TG,TA,AT,ATATATGATATATATGAATATATATATC,CA;STRUC=<VC76158>	HPRC,HGSVC,1KG-ONT	No	0.692	Yes	NA,NA	NA	NA
chr14:96340148	435936	INS	376	0.9692	0.1681	28	ATG2B(4.8066e-09,0.586)	NA	NA	NA	NA	NA	NA	NA	NA	No	ID=14-96340103-96340159-ATATATGATATATATGAATATATATATC,14-96340120-96340130-AT,14-96340148-96340158-AT,14-96340175-96340184-CA,14-96340185-96340194-TA,14-96340195-96340205-CA,14-96340209-96340234-TG,14-96340237-96340246-TA;MOTIFS=TG,TA,AT,ATATATGATATATATGAATATATATATC,CA;STRUC=<VC76158>	HPRC,HGSVC	No	0.692	Yes	NA,NA	NA	NA
chr14:96340148	435935	INS	404	0.9149	0.3232	30	ATG2B(4.8066e-09,0.586)	NA	NA	NA	NA	NA	NA	NA	NA	No	ID=14-96340103-96340159-ATATATGATATATATGAATATATATATC,14-96340120-96340130-AT,14-96340148-96340158-AT,14-96340175-96340184-CA,14-96340185-96340194-TA,14-96340195-96340205-CA,14-96340209-96340234-TG,14-96340237-96340246-TA;MOTIFS=TG,TA,AT,ATATATGATATATATGAATATATATATC,CA;STRUC=<VC76158>	HPRC,HGSVC	No	0.692	Yes	NA,NA	NA	NA
chr14:96340148	435933	INS	157	0.9012	0.3767	7	ATG2B(4.8066e-09,0.586)	NA	NA	NA	NA	NA	NA	NA	NA	No	ID=14-96340103-96340159-ATATATGATATATATGAATATATATATC,14-96340120-96340130-AT,14-96340148-96340158-AT,14-96340175-96340184-CA,14-96340185-96340194-TA,14-96340195-96340205-CA,14-96340209-96340234-TG,14-96340237-96340246-TA;MOTIFS=TG,TA,AT,ATATATGATATATATGAATATATATATC,CA;STRUC=<VC76158>	HPRC,HGSVC	Yes	0.692	Yes	NA,NA	NA	NA
chr14:96340148	435932	INS	211	0.8768	0.4642	35	ATG2B(4.8066e-09,0.586)	NA	NA	NA	NA	NA	NA	NA	NA	No	ID=14-96340103-96340159-ATATATGATATATATGAATATATATATC,14-96340120-96340130-AT,14-96340148-96340158-AT,14-96340175-96340184-CA,14-96340185-96340194-TA,14-96340195-96340205-CA,14-96340209-96340234-TG,14-96340237-96340246-TA;MOTIFS=TG,TA,AT,ATATATGATATATATGAATATATATATC,CA;STRUC=<VC76158>	HPRC,HGSVC,1KG-ONT	No	0.692	Yes	NA,NA	NA	NA
chr14:96340148	435926	INS	322	0.9372	0.2506	88	ATG2B(4.8066e-09,0.586)	NA	NA	NA	NA	NA	NA	NA	NA	No	ID=14-96340103-96340159-ATATATGATATATATGAATATATATATC,14-96340120-96340130-AT,14-96340148-96340158-AT,14-96340175-96340184-CA,14-96340185-96340194-TA,14-96340195-96340205-CA,14-96340209-96340234-TG,14-96340237-96340246-TA;MOTIFS=TG,TA,AT,ATATATGATATATATGAATATATATATC,CA;STRUC=<VC76158>	HPRC,HGSVC,1KG-ONT	No	0.692	Yes	NA,NA	NA	NA
chr14:96340148	435927	INS	491	0.8777	0.46	1	ATG2B(4.8066e-09,0.586)	NA	NA	NA	NA	NA	NA	NA	NA	No	ID=14-96340103-96340159-ATATATGATATATATGAATATATATATC,14-96340120-96340130-AT,14-96340148-96340158-AT,14-96340175-96340184-CA,14-96340185-96340194-TA,14-96340195-96340205-CA,14-96340209-96340234-TG,14-96340237-96340246-TA;MOTIFS=TG,TA,AT,ATATATGATATATATGAATATATATATC,CA;STRUC=<VC76158>	HPRC,HGSVC	No	0.692	No	NA,NA	NA	NA
chr14:96340148	435928	INS	462	0.8292	0.6198	5	ATG2B(4.8066e-09,0.586)	NA	NA	NA	NA	NA	NA	NA	NA	No	ID=14-96340103-96340159-ATATATGATATATATGAATATATATATC,14-96340120-96340130-AT,14-96340148-96340158-AT,14-96340175-96340184-CA,14-96340185-96340194-TA,14-96340195-96340205-CA,14-96340209-96340234-TG,14-96340237-96340246-TA;MOTIFS=TG,TA,AT,ATATATGATATATATGAATATATATATC,CA;STRUC=<VC76158>	HPRC,HGSVC	No	0.692	Yes	NA,NA	NA	NA
chr14:96340148	435930	INS	267	0.8945	0.5706	16	ATG2B(4.8066e-09,0.586)	NA	NA	NA	NA	NA	NA	NA	NA	No	ID=14-96340103-96340159-ATATATGATATATATGAATATATATATC,14-96340120-96340130-AT,14-96340148-96340158-AT,14-96340175-96340184-CA,14-96340185-96340194-TA,14-96340195-96340205-CA,14-96340209-96340234-TG,14-96340237-96340246-TA;MOTIFS=TG,TA,AT,ATATATGATATATATGAATATATATATC,CA;STRUC=<VC76158>	HPRC,HGSVC,1KG-ONT	No	0.692	Yes	NA,NA	NA	NA
chr14:96340148	435931	INS	432	0.806	0.6908	15	ATG2B(4.8066e-09,0.586)	NA	NA	NA	NA	NA	NA	NA	NA	No	ID=14-96340103-96340159-ATATATGATATATATGAATATATATATC,14-96340120-96340130-AT,14-96340148-96340158-AT,14-96340175-96340184-CA,14-96340185-96340194-TA,14-96340195-96340205-CA,14-96340209-96340234-TG,14-96340237-96340246-TA;MOTIFS=TG,TA,AT,ATATATGATATATATGAATATATATATC,CA;STRUC=<VC76158>	HPRC,HGSVC	No	0.692	Yes	NA,NA	NA	NA
chr14:96340148	435929	INS	295	0.9588	0.2733	58	ATG2B(4.8066e-09,0.586)	NA	NA	NA	NA	NA	NA	NA	NA	No	ID=14-96340103-96340159-ATATATGATATATATGAATATATATATC,14-96340120-96340130-AT,14-96340148-96340158-AT,14-96340175-96340184-CA,14-96340185-96340194-TA,14-96340195-96340205-CA,14-96340209-96340234-TG,14-96340237-96340246-TA;MOTIFS=TG,TA,AT,ATATATGATATATATGAATATATATATC,CA;STRUC=<VC76158>	HPRC,HGSVC,1KG-ONT	No	0.692	Yes	NA,NA	NA	NA
chr14:96340166	435940	INS	226	0.8563	0.5982	10	ATG2B(4.8066e-09,0.586)	NA	NA	NA	NA	NA	NA	NA	NA	No	ID=14-96340103-96340159-ATATATGATATATATGAATATATATATC,14-96340120-96340130-AT,14-96340148-96340158-AT,14-96340175-96340184-CA,14-96340185-96340194-TA,14-96340195-96340205-CA,14-96340209-96340234-TG,14-96340237-96340246-TA;MOTIFS=TG,TA,AT,ATATATGATATATATGAATATATATATC,CA;STRUC=<VC76158>	HPRC,HGSVC,1KG-ONT	No	0.692	Yes	NA,NA	NA	NA
chr14:96364894	435941	DEL	1416	0.9365	0.2725	9	GSKIP(0.51968,0.86)	NA	NA	NA	NA	NA	NA	NA	NA	No	ID=14-96366116-96366125-AAT;MOTIFS=AAT;STRUC=<TR1161606>	HGSVC,1KG-ONT	Yes	4.872	Yes	NA,NA	NA	NA
chr14:96415728	435942	INS	52	0.8632	0.4965	7	AK7(1.1629e-15,0.945)	AK7(1.1629e-15,0.945)	NA	NA	NA	NA	NA	NA	NA	No	ID=14-96415713-96415722-TTA,14-96415762-96415775-ATTA,14-96415748-96415800-AATTAATTTAATACATTAATTAATTA,14-96415788-96415801-ATTA;MOTIFS=AATTAATTTAATACATTAATTAATTA,TTA,ATTA;STRUC=<VC76162>	NA	No	2.538	Yes	NA,NA	NA	NA
chr14:96415728	435943	INS	78	0.856	0.5375	4	AK7(1.1629e-15,0.945)	AK7(1.1629e-15,0.945)	NA	NA	NA	NA	NA	NA	NA	No	ID=14-96415713-96415722-TTA,14-96415762-96415775-ATTA,14-96415748-96415800-AATTAATTTAATACATTAATTAATTA,14-96415788-96415801-ATTA;MOTIFS=AATTAATTTAATACATTAATTAATTA,TTA,ATTA;STRUC=<VC76162>	HPRC,HGSVC,1KG-ONT	No	2.538	No	NA,NA	NA	NA
chr14:96415728	435944	INS	104	0.8372	0.6136	108	AK7(1.1629e-15,0.945)	AK7(1.1629e-15,0.945)	NA	NA	NA	NA	NA	NA	NA	No	ID=14-96415713-96415722-TTA,14-96415762-96415775-ATTA,14-96415748-96415800-AATTAATTTAATACATTAATTAATTA,14-96415788-96415801-ATTA;MOTIFS=AATTAATTTAATACATTAATTAATTA,TTA,ATTA;STRUC=<VC76162>	HPRC,HGSVC,1KG-ONT	No	2.538	Yes	NA,NA	NA	NA
chr14:96415728	435945	INS	130	0.8829	0.4323	8	AK7(1.1629e-15,0.945)	AK7(1.1629e-15,0.945)	NA	NA	NA	NA	NA	NA	NA	No	ID=14-96415713-96415722-TTA,14-96415762-96415775-ATTA,14-96415748-96415800-AATTAATTTAATACATTAATTAATTA,14-96415788-96415801-ATTA;MOTIFS=AATTAATTTAATACATTAATTAATTA,TTA,ATTA;STRUC=<VC76162>	HPRC,HGSVC,1KG-ONT	No	2.538	Yes	NA,NA	NA	NA
chr14:96419971	435946	DEL	77	0.8529	0.5474	4	AK7(1.1629e-15,0.945)	AK7(1.1629e-15,0.945)	NA	NA	NA	NA	NA	NA	NA	No	NA	NA	No	0.187	Yes	NA,NA	NA	NA
chr14:96572435	435947	INS	59	0.844	0.5588	1	NA	NA	NA	NA	NA	NA	NA	NA	NA	No	NA	NA	No	0.692	No	NA,NA	NA	NA
chr14:96572454	435948	INS	53	0.8637	0.4974	3	NA	NA	NA	NA	NA	NA	NA	NA	NA	No	ID=14-96572435-96572454-T;MOTIFS=T;STRUC=<TR1161989>	NA	No	0.692	Yes	NA,NA	NA	NA
chr14:96598054	435949	INS	100	0.8256	0.6245	14	NA	NA	NA	NA	NA	NA	NA	NA	NA	No	NA	HPRC,HGSVC,1KG-ONT	No	1.992	Yes	NA,NA	NA	NA
chr14:96598154	435950	DEL	247	0.8215	0.6699	1	NA	NA	NA	NA	NA	NA	NA	NA	NA	No	ID=14-96598333-96598344-CCT;MOTIFS=CCT;STRUC=<TR1162031>,ID=14-96598339-96598352-CCTC;MOTIFS=CCTC;STRUC=<TR1162032>,ID=14-96598347-96598358-CCT;MOTIFS=CCT;STRUC=<TR1162033>,ID=14-96598366-96598381-TCC;MOTIFS=TCC;STRUC=<TR1162034>	NA	No	0.615	No	NA,NA	NA	NA
chr14:96627601	435951	INS	64	0.9179	0.3209	424	NA	NA	NA	NA	NA	NA	NA	NA	NA	No	NA	HPRC,HGSVC,1KG-ONT	Yes	3.322	Yes	NA,NA	NA	NA
chr14:96627601	435952	INS	128	0.8772	0.4652	4	NA	NA	NA	NA	NA	NA	NA	NA	NA	No	NA	HPRC,HGSVC	Yes	3.322	Yes	NA,NA	NA	NA
chr14:96627601	435953	INS	160	0.8391	0.5713	1	NA	NA	NA	NA	NA	NA	NA	NA	NA	No	NA	HPRC,HGSVC	Yes	3.322	Yes	NA,NA	NA	NA
chr14:96627632	435954	INS	64	0.8206	0.664	1	NA	NA	NA	NA	NA	NA	NA	NA	NA	No	ID=14-96627601-96627633-AGAGCCGGAGAGGAAGGAGGAGAGGAGACACA;MOTIFS=AGAGCCGGAGAGGAAGGAGGAGAGGAGACACA;STRUC=<TR1162076>	HPRC,HGSVC,1KG-ONT	Yes	3.322	No	NA,NA	NA	NA
chr14:96654420	435955	INS	319	0.955	0.1665	19	NA	NA	NA	NA	NA	NA	NA	NA	NA	No	ID=14-96654398-96654415-TTAT;MOTIFS=TTAT;STRUC=(TTAT)n	HPRC,1KG-ONT	Yes	1.699	Yes	NA,NA	NA	NA
chr14:96685498	435956	INS	282	0.8818	0.4244	20	NA	NA	NA	NA	NA	NA	NA	NA	NA	No	NA	HPRC,HGSVC,1KG-ONT	Yes	23.1	Yes	NA,NA	NA	NA
chr14:96685498	435957	INS	310	0.8929	0.3868	11	NA	NA	NA	NA	NA	NA	NA	NA	NA	No	NA	HPRC,HGSVC,1KG-ONT	Yes	23.1	Yes	NA,NA	NA	NA
chr14:96708837	435958	DEL	235	0.8623	0.4854	64	NA	NA	NA	NA	NA	NA	NA	NA	NA	No	ID=14-96708691-96708700-TGG,14-96708701-96708712-AGC,14-96708833-96708839-GGT,14-96708840-96708850-GTG,14-96708872-96708882-GTG,14-96708899-96708909-GTG,14-96708926-96708936-GTG,14-96708943-96709134-GCAGCAGTGGTGGCGGTGGTGGTGGCAGGATTAGCAGCAGTGATGGTTGTGGTGGTGGGATTA,14-96708957-96708968-GGT,14-96708991-96709001-GTG,14-96709005-96709011-AGC,14-96709020-96709031-GGT,14-96709054-96709064-GTG,14-96709083-96709094-GGT,14-96709117-96709127-GTG,14-96709148-96709159-GGT,14-96709182-96709192-GTG,14-96709211-96709222-GGT,14-96709245-96709255-GTG,14-96709272-96709282-GTG,14-96709303-96709314-GGT,14-96709337-96709347-GTG,14-96709364-96709374-GTG,14-96709395-96709406-GGT,14-96709429-96709439-GTG;MOTIFS=TGG,GCAGCAGTGGTGGCGGTGGTGGTGGCAGGATTAGCAGCAGTGATGGTTGTGGTGGTGGGATTA,GGT,AGC,GTG;STRUC=<VC76196>	HPRC,HGSVC,1KG-ONT	Yes	0.839	Yes	NA,NA	NA	NA
chr14:96708839	435962	DEL	405	0.8538	0.5311	11	NA	NA	NA	NA	NA	NA	NA	NA	NA	No	ID=14-96708691-96708700-TGG,14-96708701-96708712-AGC,14-96708833-96708839-GGT,14-96708840-96708850-GTG,14-96708872-96708882-GTG,14-96708899-96708909-GTG,14-96708926-96708936-GTG,14-96708943-96709134-GCAGCAGTGGTGGCGGTGGTGGTGGCAGGATTAGCAGCAGTGATGGTTGTGGTGGTGGGATTA,14-96708957-96708968-GGT,14-96708991-96709001-GTG,14-96709005-96709011-AGC,14-96709020-96709031-GGT,14-96709054-96709064-GTG,14-96709083-96709094-GGT,14-96709117-96709127-GTG,14-96709148-96709159-GGT,14-96709182-96709192-GTG,14-96709211-96709222-GGT,14-96709245-96709255-GTG,14-96709272-96709282-GTG,14-96709303-96709314-GGT,14-96709337-96709347-GTG,14-96709364-96709374-GTG,14-96709395-96709406-GGT,14-96709429-96709439-GTG;MOTIFS=TGG,GCAGCAGTGGTGGCGGTGGTGGTGGCAGGATTAGCAGCAGTGATGGTTGTGGTGGTGGGATTA,GGT,AGC,GTG;STRUC=<VC76196>	HPRC,HGSVC,1KG-ONT	Yes	0.85	No	NA,NA	NA	NA
chr14:96708839	435963	DEL	524	0.8817	0.4448	352	NA	NA	NA	NA	NA	NA	NA	NA	NA	No	ID=14-96708691-96708700-TGG,14-96708701-96708712-AGC,14-96708833-96708839-GGT,14-96708840-96708850-GTG,14-96708872-96708882-GTG,14-96708899-96708909-GTG,14-96708926-96708936-GTG,14-96708943-96709134-GCAGCAGTGGTGGCGGTGGTGGTGGCAGGATTAGCAGCAGTGATGGTTGTGGTGGTGGGATTA,14-96708957-96708968-GGT,14-96708991-96709001-GTG,14-96709005-96709011-AGC,14-96709020-96709031-GGT,14-96709054-96709064-GTG,14-96709083-96709094-GGT,14-96709117-96709127-GTG,14-96709148-96709159-GGT,14-96709182-96709192-GTG,14-96709211-96709222-GGT,14-96709245-96709255-GTG,14-96709272-96709282-GTG,14-96709303-96709314-GGT,14-96709337-96709347-GTG,14-96709364-96709374-GTG,14-96709395-96709406-GGT,14-96709429-96709439-GTG;MOTIFS=TGG,GCAGCAGTGGTGGCGGTGGTGGTGGCAGGATTAGCAGCAGTGATGGTTGTGGTGGTGGGATTA,GGT,AGC,GTG;STRUC=<VC76196>	HPRC,HGSVC	Yes	0.824	Yes	NA,NA	NA	NA
chr14:96708839	435960	INS	160	0.822	0.6562	9	NA	NA	NA	NA	NA	NA	NA	NA	NA	No	ID=14-96708691-96708700-TGG,14-96708701-96708712-AGC,14-96708833-96708839-GGT,14-96708840-96708850-GTG,14-96708872-96708882-GTG,14-96708899-96708909-GTG,14-96708926-96708936-GTG,14-96708943-96709134-GCAGCAGTGGTGGCGGTGGTGGTGGCAGGATTAGCAGCAGTGATGGTTGTGGTGGTGGGATTA,14-96708957-96708968-GGT,14-96708991-96709001-GTG,14-96709005-96709011-AGC,14-96709020-96709031-GGT,14-96709054-96709064-GTG,14-96709083-96709094-GGT,14-96709117-96709127-GTG,14-96709148-96709159-GGT,14-96709182-96709192-GTG,14-96709211-96709222-GGT,14-96709245-96709255-GTG,14-96709272-96709282-GTG,14-96709303-96709314-GGT,14-96709337-96709347-GTG,14-96709364-96709374-GTG,14-96709395-96709406-GGT,14-96709429-96709439-GTG;MOTIFS=TGG,GCAGCAGTGGTGGCGGTGGTGGTGGCAGGATTAGCAGCAGTGATGGTTGTGGTGGTGGGATTA,GGT,AGC,GTG;STRUC=<VC76196>	HPRC,HGSVC,1KG-ONT	Yes	0.039	Yes	NA,NA	NA	NA
chr14:96708839	435961	DEL	59	0.8621	0.4979	5	NA	NA	NA	NA	NA	NA	NA	NA	NA	No	ID=14-96708691-96708700-TGG,14-96708701-96708712-AGC,14-96708833-96708839-GGT,14-96708840-96708850-GTG,14-96708872-96708882-GTG,14-96708899-96708909-GTG,14-96708926-96708936-GTG,14-96708943-96709134-GCAGCAGTGGTGGCGGTGGTGGTGGCAGGATTAGCAGCAGTGATGGTTGTGGTGGTGGGATTA,14-96708957-96708968-GGT,14-96708991-96709001-GTG,14-96709005-96709011-AGC,14-96709020-96709031-GGT,14-96709054-96709064-GTG,14-96709083-96709094-GGT,14-96709117-96709127-GTG,14-96709148-96709159-GGT,14-96709182-96709192-GTG,14-96709211-96709222-GGT,14-96709245-96709255-GTG,14-96709272-96709282-GTG,14-96709303-96709314-GGT,14-96709337-96709347-GTG,14-96709364-96709374-GTG,14-96709395-96709406-GGT,14-96709429-96709439-GTG;MOTIFS=TGG,GCAGCAGTGGTGGCGGTGGTGGTGGCAGGATTAGCAGCAGTGATGGTTGTGGTGGTGGGATTA,GGT,AGC,GTG;STRUC=<VC76196>	HPRC,HGSVC,1KG-ONT	No	0.82	No	NA,NA	NA	NA
chr14:96708839	435959	INS	288	0.8683	0.4764	39	NA	NA	NA	NA	NA	NA	NA	NA	NA	No	ID=14-96708691-96708700-TGG,14-96708701-96708712-AGC,14-96708833-96708839-GGT,14-96708840-96708850-GTG,14-96708872-96708882-GTG,14-96708899-96708909-GTG,14-96708926-96708936-GTG,14-96708943-96709134-GCAGCAGTGGTGGCGGTGGTGGTGGCAGGATTAGCAGCAGTGATGGTTGTGGTGGTGGGATTA,14-96708957-96708968-GGT,14-96708991-96709001-GTG,14-96709005-96709011-AGC,14-96709020-96709031-GGT,14-96709054-96709064-GTG,14-96709083-96709094-GGT,14-96709117-96709127-GTG,14-96709148-96709159-GGT,14-96709182-96709192-GTG,14-96709211-96709222-GGT,14-96709245-96709255-GTG,14-96709272-96709282-GTG,14-96709303-96709314-GGT,14-96709337-96709347-GTG,14-96709364-96709374-GTG,14-96709395-96709406-GGT,14-96709429-96709439-GTG;MOTIFS=TGG,GCAGCAGTGGTGGCGGTGGTGGTGGCAGGATTAGCAGCAGTGATGGTTGTGGTGGTGGGATTA,GGT,AGC,GTG;STRUC=<VC76196>	HPRC,HGSVC,1KG-ONT	Yes	0.039	Yes	NA,NA	NA	NA
chr14:96708840	435964	INS	101	0.8456	0.5862	16	NA	NA	NA	NA	NA	NA	NA	NA	NA	No	ID=14-96708691-96708700-TGG,14-96708701-96708712-AGC,14-96708833-96708839-GGT,14-96708840-96708850-GTG,14-96708872-96708882-GTG,14-96708899-96708909-GTG,14-96708926-96708936-GTG,14-96708943-96709134-GCAGCAGTGGTGGCGGTGGTGGTGGCAGGATTAGCAGCAGTGATGGTTGTGGTGGTGGGATTA,14-96708957-96708968-GGT,14-96708991-96709001-GTG,14-96709005-96709011-AGC,14-96709020-96709031-GGT,14-96709054-96709064-GTG,14-96709083-96709094-GGT,14-96709117-96709127-GTG,14-96709148-96709159-GGT,14-96709182-96709192-GTG,14-96709211-96709222-GGT,14-96709245-96709255-GTG,14-96709272-96709282-GTG,14-96709303-96709314-GGT,14-96709337-96709347-GTG,14-96709364-96709374-GTG,14-96709395-96709406-GGT,14-96709429-96709439-GTG;MOTIFS=TGG,GCAGCAGTGGTGGCGGTGGTGGTGGCAGGATTAGCAGCAGTGATGGTTGTGGTGGTGGGATTA,GGT,AGC,GTG;STRUC=<VC76196>	HPRC,HGSVC	Yes	0.039	No	NA,NA	NA	NA
chr14:96708840	435965	INS	155	0.8231	0.6563	5	NA	NA	NA	NA	NA	NA	NA	NA	NA	No	ID=14-96708691-96708700-TGG,14-96708701-96708712-AGC,14-96708833-96708839-GGT,14-96708840-96708850-GTG,14-96708872-96708882-GTG,14-96708899-96708909-GTG,14-96708926-96708936-GTG,14-96708943-96709134-GCAGCAGTGGTGGCGGTGGTGGTGGCAGGATTAGCAGCAGTGATGGTTGTGGTGGTGGGATTA,14-96708957-96708968-GGT,14-96708991-96709001-GTG,14-96709005-96709011-AGC,14-96709020-96709031-GGT,14-96709054-96709064-GTG,14-96709083-96709094-GGT,14-96709117-96709127-GTG,14-96709148-96709159-GGT,14-96709182-96709192-GTG,14-96709211-96709222-GGT,14-96709245-96709255-GTG,14-96709272-96709282-GTG,14-96709303-96709314-GGT,14-96709337-96709347-GTG,14-96709364-96709374-GTG,14-96709395-96709406-GGT,14-96709429-96709439-GTG;MOTIFS=TGG,GCAGCAGTGGTGGCGGTGGTGGTGGCAGGATTAGCAGCAGTGATGGTTGTGGTGGTGGGATTA,GGT,AGC,GTG;STRUC=<VC76196>	HPRC,HGSVC,1KG-ONT	Yes	0.039	No	NA,NA	NA	NA
chr14:96708840	435966	DEL	497	0.8828	0.4424	101	NA	NA	NA	NA	NA	NA	NA	NA	NA	No	ID=14-96708691-96708700-TGG,14-96708701-96708712-AGC,14-96708833-96708839-GGT,14-96708840-96708850-GTG,14-96708872-96708882-GTG,14-96708899-96708909-GTG,14-96708926-96708936-GTG,14-96708943-96709134-GCAGCAGTGGTGGCGGTGGTGGTGGCAGGATTAGCAGCAGTGATGGTTGTGGTGGTGGGATTA,14-96708957-96708968-GGT,14-96708991-96709001-GTG,14-96709005-96709011-AGC,14-96709020-96709031-GGT,14-96709054-96709064-GTG,14-96709083-96709094-GGT,14-96709117-96709127-GTG,14-96709148-96709159-GGT,14-96709182-96709192-GTG,14-96709211-96709222-GGT,14-96709245-96709255-GTG,14-96709272-96709282-GTG,14-96709303-96709314-GGT,14-96709337-96709347-GTG,14-96709364-96709374-GTG,14-96709395-96709406-GGT,14-96709429-96709439-GTG;MOTIFS=TGG,GCAGCAGTGGTGGCGGTGGTGGTGGCAGGATTAGCAGCAGTGATGGTTGTGGTGGTGGGATTA,GGT,AGC,GTG;STRUC=<VC76196>	HPRC,HGSVC	Yes	0.824	Yes	NA,NA	NA	NA
chr14:96708843	435967	DEL	50	0.8882	0.4132	16	NA	NA	NA	NA	NA	NA	NA	NA	NA	No	ID=14-96708691-96708700-TGG,14-96708701-96708712-AGC,14-96708833-96708839-GGT,14-96708840-96708850-GTG,14-96708872-96708882-GTG,14-96708899-96708909-GTG,14-96708926-96708936-GTG,14-96708943-96709134-GCAGCAGTGGTGGCGGTGGTGGTGGCAGGATTAGCAGCAGTGATGGTTGTGGTGGTGGGATTA,14-96708957-96708968-GGT,14-96708991-96709001-GTG,14-96709005-96709011-AGC,14-96709020-96709031-GGT,14-96709054-96709064-GTG,14-96709083-96709094-GGT,14-96709117-96709127-GTG,14-96709148-96709159-GGT,14-96709182-96709192-GTG,14-96709211-96709222-GGT,14-96709245-96709255-GTG,14-96709272-96709282-GTG,14-96709303-96709314-GGT,14-96709337-96709347-GTG,14-96709364-96709374-GTG,14-96709395-96709406-GGT,14-96709429-96709439-GTG;MOTIFS=TGG,GCAGCAGTGGTGGCGGTGGTGGTGGCAGGATTAGCAGCAGTGATGGTTGTGGTGGTGGGATTA,GGT,AGC,GTG;STRUC=<VC76196>	HPRC,HGSVC,1KG-ONT	No	0.777	Yes	NA,NA	NA	NA
chr14:96708847	435968	INS	71	0.8149	0.6624	3	NA	NA	NA	NA	NA	NA	NA	NA	NA	No	ID=14-96708691-96708700-TGG,14-96708701-96708712-AGC,14-96708833-96708839-GGT,14-96708840-96708850-GTG,14-96708872-96708882-GTG,14-96708899-96708909-GTG,14-96708926-96708936-GTG,14-96708943-96709134-GCAGCAGTGGTGGCGGTGGTGGTGGCAGGATTAGCAGCAGTGATGGTTGTGGTGGTGGGATTA,14-96708957-96708968-GGT,14-96708991-96709001-GTG,14-96709005-96709011-AGC,14-96709020-96709031-GGT,14-96709054-96709064-GTG,14-96709083-96709094-GGT,14-96709117-96709127-GTG,14-96709148-96709159-GGT,14-96709182-96709192-GTG,14-96709211-96709222-GGT,14-96709245-96709255-GTG,14-96709272-96709282-GTG,14-96709303-96709314-GGT,14-96709337-96709347-GTG,14-96709364-96709374-GTG,14-96709395-96709406-GGT,14-96709429-96709439-GTG;MOTIFS=TGG,GCAGCAGTGGTGGCGGTGGTGGTGGCAGGATTAGCAGCAGTGATGGTTGTGGTGGTGGGATTA,GGT,AGC,GTG;STRUC=<VC76196>	HPRC,HGSVC	Yes	0.039	No	NA,NA	NA	NA
chr14:96708847	435969	DEL	333	0.8319	0.6158	41	NA	NA	NA	NA	NA	NA	NA	NA	NA	No	ID=14-96708691-96708700-TGG,14-96708701-96708712-AGC,14-96708833-96708839-GGT,14-96708840-96708850-GTG,14-96708872-96708882-GTG,14-96708899-96708909-GTG,14-96708926-96708936-GTG,14-96708943-96709134-GCAGCAGTGGTGGCGGTGGTGGTGGCAGGATTAGCAGCAGTGATGGTTGTGGTGGTGGGATTA,14-96708957-96708968-GGT,14-96708991-96709001-GTG,14-96709005-96709011-AGC,14-96709020-96709031-GGT,14-96709054-96709064-GTG,14-96709083-96709094-GGT,14-96709117-96709127-GTG,14-96709148-96709159-GGT,14-96709182-96709192-GTG,14-96709211-96709222-GGT,14-96709245-96709255-GTG,14-96709272-96709282-GTG,14-96709303-96709314-GGT,14-96709337-96709347-GTG,14-96709364-96709374-GTG,14-96709395-96709406-GGT,14-96709429-96709439-GTG;MOTIFS=TGG,GCAGCAGTGGTGGCGGTGGTGGTGGCAGGATTAGCAGCAGTGATGGTTGTGGTGGTGGGATTA,GGT,AGC,GTG;STRUC=<VC76196>	HPRC,HGSVC,1KG-ONT	Yes	0.794	No	NA,NA	NA	NA
chr14:96708857	435970	INS	186	0.8263	0.6291	11	NA	NA	NA	NA	NA	NA	NA	NA	NA	No	ID=14-96708691-96708700-TGG,14-96708701-96708712-AGC,14-96708833-96708839-GGT,14-96708840-96708850-GTG,14-96708872-96708882-GTG,14-96708899-96708909-GTG,14-96708926-96708936-GTG,14-96708943-96709134-GCAGCAGTGGTGGCGGTGGTGGTGGCAGGATTAGCAGCAGTGATGGTTGTGGTGGTGGGATTA,14-96708957-96708968-GGT,14-96708991-96709001-GTG,14-96709005-96709011-AGC,14-96709020-96709031-GGT,14-96709054-96709064-GTG,14-96709083-96709094-GGT,14-96709117-96709127-GTG,14-96709148-96709159-GGT,14-96709182-96709192-GTG,14-96709211-96709222-GGT,14-96709245-96709255-GTG,14-96709272-96709282-GTG,14-96709303-96709314-GGT,14-96709337-96709347-GTG,14-96709364-96709374-GTG,14-96709395-96709406-GGT,14-96709429-96709439-GTG;MOTIFS=TGG,GCAGCAGTGGTGGCGGTGGTGGTGGCAGGATTAGCAGCAGTGATGGTTGTGGTGGTGGGATTA,GGT,AGC,GTG;STRUC=<VC76196>	HPRC,HGSVC,1KG-ONT	Yes	0.039	Yes	NA,NA	NA	NA
chr14:96708857	435971	DEL	584	0.8559	0.5688	2	NA	NA	NA	NA	NA	NA	NA	NA	NA	No	ID=14-96708691-96708700-TGG,14-96708701-96708712-AGC,14-96708833-96708839-GGT,14-96708840-96708850-GTG,14-96708872-96708882-GTG,14-96708899-96708909-GTG,14-96708926-96708936-GTG,14-96708943-96709134-GCAGCAGTGGTGGCGGTGGTGGTGGCAGGATTAGCAGCAGTGATGGTTGTGGTGGTGGGATTA,14-96708957-96708968-GGT,14-96708991-96709001-GTG,14-96709005-96709011-AGC,14-96709020-96709031-GGT,14-96709054-96709064-GTG,14-96709083-96709094-GGT,14-96709117-96709127-GTG,14-96709148-96709159-GGT,14-96709182-96709192-GTG,14-96709211-96709222-GGT,14-96709245-96709255-GTG,14-96709272-96709282-GTG,14-96709303-96709314-GGT,14-96709337-96709347-GTG,14-96709364-96709374-GTG,14-96709395-96709406-GGT,14-96709429-96709439-GTG;MOTIFS=TGG,GCAGCAGTGGTGGCGGTGGTGGTGGCAGGATTAGCAGCAGTGATGGTTGTGGTGGTGGGATTA,GGT,AGC,GTG;STRUC=<VC76196>	HPRC,HGSVC	Yes	0.792	No	NA,NA	NA	NA
chr14:96708864	435972	DEL	248	0.8396	0.5818	16	NA	NA	NA	NA	NA	NA	NA	NA	NA	No	ID=14-96708691-96708700-TGG,14-96708701-96708712-AGC,14-96708833-96708839-GGT,14-96708840-96708850-GTG,14-96708872-96708882-GTG,14-96708899-96708909-GTG,14-96708926-96708936-GTG,14-96708943-96709134-GCAGCAGTGGTGGCGGTGGTGGTGGCAGGATTAGCAGCAGTGATGGTTGTGGTGGTGGGATTA,14-96708957-96708968-GGT,14-96708991-96709001-GTG,14-96709005-96709011-AGC,14-96709020-96709031-GGT,14-96709054-96709064-GTG,14-96709083-96709094-GGT,14-96709117-96709127-GTG,14-96709148-96709159-GGT,14-96709182-96709192-GTG,14-96709211-96709222-GGT,14-96709245-96709255-GTG,14-96709272-96709282-GTG,14-96709303-96709314-GGT,14-96709337-96709347-GTG,14-96709364-96709374-GTG,14-96709395-96709406-GGT,14-96709429-96709439-GTG;MOTIFS=TGG,GCAGCAGTGGTGGCGGTGGTGGTGGCAGGATTAGCAGCAGTGATGGTTGTGGTGGTGGGATTA,GGT,AGC,GTG;STRUC=<VC76196>	HPRC,HGSVC,1KG-ONT	Yes	0.778	No	NA,NA	NA	NA
chr14:96708866	435973	INS	51	0.8467	0.5919	17	NA	NA	NA	NA	NA	NA	NA	NA	NA	No	ID=14-96708691-96708700-TGG,14-96708701-96708712-AGC,14-96708833-96708839-GGT,14-96708840-96708850-GTG,14-96708872-96708882-GTG,14-96708899-96708909-GTG,14-96708926-96708936-GTG,14-96708943-96709134-GCAGCAGTGGTGGCGGTGGTGGTGGCAGGATTAGCAGCAGTGATGGTTGTGGTGGTGGGATTA,14-96708957-96708968-GGT,14-96708991-96709001-GTG,14-96709005-96709011-AGC,14-96709020-96709031-GGT,14-96709054-96709064-GTG,14-96709083-96709094-GGT,14-96709117-96709127-GTG,14-96709148-96709159-GGT,14-96709182-96709192-GTG,14-96709211-96709222-GGT,14-96709245-96709255-GTG,14-96709272-96709282-GTG,14-96709303-96709314-GGT,14-96709337-96709347-GTG,14-96709364-96709374-GTG,14-96709395-96709406-GGT,14-96709429-96709439-GTG;MOTIFS=TGG,GCAGCAGTGGTGGCGGTGGTGGTGGCAGGATTAGCAGCAGTGATGGTTGTGGTGGTGGGATTA,GGT,AGC,GTG;STRUC=<VC76196>	HPRC,HGSVC	Yes	0.039	Yes	NA,NA	NA	NA
chr14:96708872	435977	DEL	277	0.9005	0.3674	50	NA	NA	NA	NA	NA	NA	NA	NA	NA	No	ID=14-96708691-96708700-TGG,14-96708701-96708712-AGC,14-96708833-96708839-GGT,14-96708840-96708850-GTG,14-96708872-96708882-GTG,14-96708899-96708909-GTG,14-96708926-96708936-GTG,14-96708943-96709134-GCAGCAGTGGTGGCGGTGGTGGTGGCAGGATTAGCAGCAGTGATGGTTGTGGTGGTGGGATTA,14-96708957-96708968-GGT,14-96708991-96709001-GTG,14-96709005-96709011-AGC,14-96709020-96709031-GGT,14-96709054-96709064-GTG,14-96709083-96709094-GGT,14-96709117-96709127-GTG,14-96709148-96709159-GGT,14-96709182-96709192-GTG,14-96709211-96709222-GGT,14-96709245-96709255-GTG,14-96709272-96709282-GTG,14-96709303-96709314-GGT,14-96709337-96709347-GTG,14-96709364-96709374-GTG,14-96709395-96709406-GGT,14-96709429-96709439-GTG;MOTIFS=TGG,GCAGCAGTGGTGGCGGTGGTGGTGGCAGGATTAGCAGCAGTGATGGTTGTGGTGGTGGGATTA,GGT,AGC,GTG;STRUC=<VC76196>	HPRC,HGSVC,1KG-ONT	Yes	0.697	Yes	NA,NA	NA	NA
chr14:96708872	435976	DEL	212	0.817	0.6445	36	NA	NA	NA	NA	NA	NA	NA	NA	NA	No	ID=14-96708691-96708700-TGG,14-96708701-96708712-AGC,14-96708833-96708839-GGT,14-96708840-96708850-GTG,14-96708872-96708882-GTG,14-96708899-96708909-GTG,14-96708926-96708936-GTG,14-96708943-96709134-GCAGCAGTGGTGGCGGTGGTGGTGGCAGGATTAGCAGCAGTGATGGTTGTGGTGGTGGGATTA,14-96708957-96708968-GGT,14-96708991-96709001-GTG,14-96709005-96709011-AGC,14-96709020-96709031-GGT,14-96709054-96709064-GTG,14-96709083-96709094-GGT,14-96709117-96709127-GTG,14-96709148-96709159-GGT,14-96709182-96709192-GTG,14-96709211-96709222-GGT,14-96709245-96709255-GTG,14-96709272-96709282-GTG,14-96709303-96709314-GGT,14-96709337-96709347-GTG,14-96709364-96709374-GTG,14-96709395-96709406-GGT,14-96709429-96709439-GTG;MOTIFS=TGG,GCAGCAGTGGTGGCGGTGGTGGTGGCAGGATTAGCAGCAGTGATGGTTGTGGTGGTGGGATTA,GGT,AGC,GTG;STRUC=<VC76196>	HPRC,HGSVC,1KG-ONT	No	0.703	Yes	NA,NA	NA	NA
chr14:96708872	435975	DEL	149	0.8662	0.4946	30	NA	NA	NA	NA	NA	NA	NA	NA	NA	No	ID=14-96708691-96708700-TGG,14-96708701-96708712-AGC,14-96708833-96708839-GGT,14-96708840-96708850-GTG,14-96708872-96708882-GTG,14-96708899-96708909-GTG,14-96708926-96708936-GTG,14-96708943-96709134-GCAGCAGTGGTGGCGGTGGTGGTGGCAGGATTAGCAGCAGTGATGGTTGTGGTGGTGGGATTA,14-96708957-96708968-GGT,14-96708991-96709001-GTG,14-96709005-96709011-AGC,14-96709020-96709031-GGT,14-96709054-96709064-GTG,14-96709083-96709094-GGT,14-96709117-96709127-GTG,14-96709148-96709159-GGT,14-96709182-96709192-GTG,14-96709211-96709222-GGT,14-96709245-96709255-GTG,14-96709272-96709282-GTG,14-96709303-96709314-GGT,14-96709337-96709347-GTG,14-96709364-96709374-GTG,14-96709395-96709406-GGT,14-96709429-96709439-GTG;MOTIFS=TGG,GCAGCAGTGGTGGCGGTGGTGGTGGCAGGATTAGCAGCAGTGATGGTTGTGGTGGTGGGATTA,GGT,AGC,GTG;STRUC=<VC76196>	HPRC,HGSVC,1KG-ONT	No	0.703	Yes	NA,NA	NA	NA
chr14:96708872	435974	DEL	86	0.8116	0.6648	46	NA	NA	NA	NA	NA	NA	NA	NA	NA	No	ID=14-96708691-96708700-TGG,14-96708701-96708712-AGC,14-96708833-96708839-GGT,14-96708840-96708850-GTG,14-96708872-96708882-GTG,14-96708899-96708909-GTG,14-96708926-96708936-GTG,14-96708943-96709134-GCAGCAGTGGTGGCGGTGGTGGTGGCAGGATTAGCAGCAGTGATGGTTGTGGTGGTGGGATTA,14-96708957-96708968-GGT,14-96708991-96709001-GTG,14-96709005-96709011-AGC,14-96709020-96709031-GGT,14-96709054-96709064-GTG,14-96709083-96709094-GGT,14-96709117-96709127-GTG,14-96709148-96709159-GGT,14-96709182-96709192-GTG,14-96709211-96709222-GGT,14-96709245-96709255-GTG,14-96709272-96709282-GTG,14-96709303-96709314-GGT,14-96709337-96709347-GTG,14-96709364-96709374-GTG,14-96709395-96709406-GGT,14-96709429-96709439-GTG;MOTIFS=TGG,GCAGCAGTGGTGGCGGTGGTGGTGGCAGGATTAGCAGCAGTGATGGTTGTGGTGGTGGGATTA,GGT,AGC,GTG;STRUC=<VC76196>	HPRC,HGSVC,1KG-ONT	No	0.703	Yes	NA,NA	NA	NA
chr14:96708881	435978	INS	66	0.843	0.6126	18	NA	NA	NA	NA	NA	NA	NA	NA	NA	No	ID=14-96708691-96708700-TGG,14-96708701-96708712-AGC,14-96708833-96708839-GGT,14-96708840-96708850-GTG,14-96708872-96708882-GTG,14-96708899-96708909-GTG,14-96708926-96708936-GTG,14-96708943-96709134-GCAGCAGTGGTGGCGGTGGTGGTGGCAGGATTAGCAGCAGTGATGGTTGTGGTGGTGGGATTA,14-96708957-96708968-GGT,14-96708991-96709001-GTG,14-96709005-96709011-AGC,14-96709020-96709031-GGT,14-96709054-96709064-GTG,14-96709083-96709094-GGT,14-96709117-96709127-GTG,14-96709148-96709159-GGT,14-96709182-96709192-GTG,14-96709211-96709222-GGT,14-96709245-96709255-GTG,14-96709272-96709282-GTG,14-96709303-96709314-GGT,14-96709337-96709347-GTG,14-96709364-96709374-GTG,14-96709395-96709406-GGT,14-96709429-96709439-GTG;MOTIFS=TGG,GCAGCAGTGGTGGCGGTGGTGGTGGCAGGATTAGCAGCAGTGATGGTTGTGGTGGTGGGATTA,GGT,AGC,GTG;STRUC=<VC76196>	HPRC,HGSVC,1KG-ONT	Yes	0.001	Yes	NA,NA	NA	NA
chr14:96708881	435979	INS	133	0.8264	0.6458	1	NA	NA	NA	NA	NA	NA	NA	NA	NA	No	ID=14-96708691-96708700-TGG,14-96708701-96708712-AGC,14-96708833-96708839-GGT,14-96708840-96708850-GTG,14-96708872-96708882-GTG,14-96708899-96708909-GTG,14-96708926-96708936-GTG,14-96708943-96709134-GCAGCAGTGGTGGCGGTGGTGGTGGCAGGATTAGCAGCAGTGATGGTTGTGGTGGTGGGATTA,14-96708957-96708968-GGT,14-96708991-96709001-GTG,14-96709005-96709011-AGC,14-96709020-96709031-GGT,14-96709054-96709064-GTG,14-96709083-96709094-GGT,14-96709117-96709127-GTG,14-96709148-96709159-GGT,14-96709182-96709192-GTG,14-96709211-96709222-GGT,14-96709245-96709255-GTG,14-96709272-96709282-GTG,14-96709303-96709314-GGT,14-96709337-96709347-GTG,14-96709364-96709374-GTG,14-96709395-96709406-GGT,14-96709429-96709439-GTG;MOTIFS=TGG,GCAGCAGTGGTGGCGGTGGTGGTGGCAGGATTAGCAGCAGTGATGGTTGTGGTGGTGGGATTA,GGT,AGC,GTG;STRUC=<VC76196>	HPRC,HGSVC,1KG-ONT	Yes	0.001	No	NA,NA	NA	NA
chr14:96708881	435980	DEL	431	0.8293	0.569	225	NA	NA	NA	NA	NA	NA	NA	NA	NA	No	ID=14-96708691-96708700-TGG,14-96708701-96708712-AGC,14-96708833-96708839-GGT,14-96708840-96708850-GTG,14-96708872-96708882-GTG,14-96708899-96708909-GTG,14-96708926-96708936-GTG,14-96708943-96709134-GCAGCAGTGGTGGCGGTGGTGGTGGCAGGATTAGCAGCAGTGATGGTTGTGGTGGTGGGATTA,14-96708957-96708968-GGT,14-96708991-96709001-GTG,14-96709005-96709011-AGC,14-96709020-96709031-GGT,14-96709054-96709064-GTG,14-96709083-96709094-GGT,14-96709117-96709127-GTG,14-96709148-96709159-GGT,14-96709182-96709192-GTG,14-96709211-96709222-GGT,14-96709245-96709255-GTG,14-96709272-96709282-GTG,14-96709303-96709314-GGT,14-96709337-96709347-GTG,14-96709364-96709374-GTG,14-96709395-96709406-GGT,14-96709429-96709439-GTG;MOTIFS=TGG,GCAGCAGTGGTGGCGGTGGTGGTGGCAGGATTAGCAGCAGTGATGGTTGTGGTGGTGGGATTA,GGT,AGC,GTG;STRUC=<VC76196>	HPRC,HGSVC,1KG-ONT	Yes	0.684	Yes	NA,NA	NA	NA
chr14:96708887	435981	DEL	56	0.8137	0.658	24	NA	NA	NA	NA	NA	NA	NA	NA	NA	No	ID=14-96708691-96708700-TGG,14-96708701-96708712-AGC,14-96708833-96708839-GGT,14-96708840-96708850-GTG,14-96708872-96708882-GTG,14-96708899-96708909-GTG,14-96708926-96708936-GTG,14-96708943-96709134-GCAGCAGTGGTGGCGGTGGTGGTGGCAGGATTAGCAGCAGTGATGGTTGTGGTGGTGGGATTA,14-96708957-96708968-GGT,14-96708991-96709001-GTG,14-96709005-96709011-AGC,14-96709020-96709031-GGT,14-96709054-96709064-GTG,14-96709083-96709094-GGT,14-96709117-96709127-GTG,14-96709148-96709159-GGT,14-96709182-96709192-GTG,14-96709211-96709222-GGT,14-96709245-96709255-GTG,14-96709272-96709282-GTG,14-96709303-96709314-GGT,14-96709337-96709347-GTG,14-96709364-96709374-GTG,14-96709395-96709406-GGT,14-96709429-96709439-GTG;MOTIFS=TGG,GCAGCAGTGGTGGCGGTGGTGGTGGCAGGATTAGCAGCAGTGATGGTTGTGGTGGTGGGATTA,GGT,AGC,GTG;STRUC=<VC76196>	HPRC,HGSVC,1KG-ONT	No	0.752	Yes	NA,NA	NA	NA
chr14:96708889	435982	DEL	117	0.8317	0.6281	14	NA	NA	NA	NA	NA	NA	NA	NA	NA	No	ID=14-96708691-96708700-TGG,14-96708701-96708712-AGC,14-96708833-96708839-GGT,14-96708840-96708850-GTG,14-96708872-96708882-GTG,14-96708899-96708909-GTG,14-96708926-96708936-GTG,14-96708943-96709134-GCAGCAGTGGTGGCGGTGGTGGTGGCAGGATTAGCAGCAGTGATGGTTGTGGTGGTGGGATTA,14-96708957-96708968-GGT,14-96708991-96709001-GTG,14-96709005-96709011-AGC,14-96709020-96709031-GGT,14-96709054-96709064-GTG,14-96709083-96709094-GGT,14-96709117-96709127-GTG,14-96709148-96709159-GGT,14-96709182-96709192-GTG,14-96709211-96709222-GGT,14-96709245-96709255-GTG,14-96709272-96709282-GTG,14-96709303-96709314-GGT,14-96709337-96709347-GTG,14-96709364-96709374-GTG,14-96709395-96709406-GGT,14-96709429-96709439-GTG;MOTIFS=TGG,GCAGCAGTGGTGGCGGTGGTGGTGGCAGGATTAGCAGCAGTGATGGTTGTGGTGGTGGGATTA,GGT,AGC,GTG;STRUC=<VC76196>	HPRC,HGSVC,1KG-ONT	No	0.752	No	NA,NA	NA	NA
chr14:96708889	435983	DEL	180	0.9305	0.2828	72	NA	NA	NA	NA	NA	NA	NA	NA	NA	No	ID=14-96708691-96708700-TGG,14-96708701-96708712-AGC,14-96708833-96708839-GGT,14-96708840-96708850-GTG,14-96708872-96708882-GTG,14-96708899-96708909-GTG,14-96708926-96708936-GTG,14-96708943-96709134-GCAGCAGTGGTGGCGGTGGTGGTGGCAGGATTAGCAGCAGTGATGGTTGTGGTGGTGGGATTA,14-96708957-96708968-GGT,14-96708991-96709001-GTG,14-96709005-96709011-AGC,14-96709020-96709031-GGT,14-96709054-96709064-GTG,14-96709083-96709094-GGT,14-96709117-96709127-GTG,14-96709148-96709159-GGT,14-96709182-96709192-GTG,14-96709211-96709222-GGT,14-96709245-96709255-GTG,14-96709272-96709282-GTG,14-96709303-96709314-GGT,14-96709337-96709347-GTG,14-96709364-96709374-GTG,14-96709395-96709406-GGT,14-96709429-96709439-GTG;MOTIFS=TGG,GCAGCAGTGGTGGCGGTGGTGGTGGCAGGATTAGCAGCAGTGATGGTTGTGGTGGTGGGATTA,GGT,AGC,GTG;STRUC=<VC76196>	HPRC,HGSVC,1KG-ONT	No	0.752	Yes	NA,NA	NA	NA
chr14:96708889	435984	DEL	308	0.9406	0.2431	64	NA	NA	NA	NA	NA	NA	NA	NA	NA	No	ID=14-96708691-96708700-TGG,14-96708701-96708712-AGC,14-96708833-96708839-GGT,14-96708840-96708850-GTG,14-96708872-96708882-GTG,14-96708899-96708909-GTG,14-96708926-96708936-GTG,14-96708943-96709134-GCAGCAGTGGTGGCGGTGGTGGTGGCAGGATTAGCAGCAGTGATGGTTGTGGTGGTGGGATTA,14-96708957-96708968-GGT,14-96708991-96709001-GTG,14-96709005-96709011-AGC,14-96709020-96709031-GGT,14-96709054-96709064-GTG,14-96709083-96709094-GGT,14-96709117-96709127-GTG,14-96709148-96709159-GGT,14-96709182-96709192-GTG,14-96709211-96709222-GGT,14-96709245-96709255-GTG,14-96709272-96709282-GTG,14-96709303-96709314-GGT,14-96709337-96709347-GTG,14-96709364-96709374-GTG,14-96709395-96709406-GGT,14-96709429-96709439-GTG;MOTIFS=TGG,GCAGCAGTGGTGGCGGTGGTGGTGGCAGGATTAGCAGCAGTGATGGTTGTGGTGGTGGGATTA,GGT,AGC,GTG;STRUC=<VC76196>	HPRC,HGSVC,1KG-ONT	Yes	0.697	No	NA,NA	NA	NA
chr14:96708889	435985	DEL	552	0.8258	0.6584	35	NA	NA	NA	NA	NA	NA	NA	NA	NA	No	ID=14-96708691-96708700-TGG,14-96708701-96708712-AGC,14-96708833-96708839-GGT,14-96708840-96708850-GTG,14-96708872-96708882-GTG,14-96708899-96708909-GTG,14-96708926-96708936-GTG,14-96708943-96709134-GCAGCAGTGGTGGCGGTGGTGGTGGCAGGATTAGCAGCAGTGATGGTTGTGGTGGTGGGATTA,14-96708957-96708968-GGT,14-96708991-96709001-GTG,14-96709005-96709011-AGC,14-96709020-96709031-GGT,14-96709054-96709064-GTG,14-96709083-96709094-GGT,14-96709117-96709127-GTG,14-96709148-96709159-GGT,14-96709182-96709192-GTG,14-96709211-96709222-GGT,14-96709245-96709255-GTG,14-96709272-96709282-GTG,14-96709303-96709314-GGT,14-96709337-96709347-GTG,14-96709364-96709374-GTG,14-96709395-96709406-GGT,14-96709429-96709439-GTG;MOTIFS=TGG,GCAGCAGTGGTGGCGGTGGTGGTGGCAGGATTAGCAGCAGTGATGGTTGTGGTGGTGGGATTA,GGT,AGC,GTG;STRUC=<VC76196>	HPRC,HGSVC	Yes	0.696	No	NA,NA	NA	NA
chr14:96708896	435986	DEL	370	0.8075	0.6765	229	NA	NA	NA	NA	NA	NA	NA	NA	NA	No	ID=14-96708691-96708700-TGG,14-96708701-96708712-AGC,14-96708833-96708839-GGT,14-96708840-96708850-GTG,14-96708872-96708882-GTG,14-96708899-96708909-GTG,14-96708926-96708936-GTG,14-96708943-96709134-GCAGCAGTGGTGGCGGTGGTGGTGGCAGGATTAGCAGCAGTGATGGTTGTGGTGGTGGGATTA,14-96708957-96708968-GGT,14-96708991-96709001-GTG,14-96709005-96709011-AGC,14-96709020-96709031-GGT,14-96709054-96709064-GTG,14-96709083-96709094-GGT,14-96709117-96709127-GTG,14-96709148-96709159-GGT,14-96709182-96709192-GTG,14-96709211-96709222-GGT,14-96709245-96709255-GTG,14-96709272-96709282-GTG,14-96709303-96709314-GGT,14-96709337-96709347-GTG,14-96709364-96709374-GTG,14-96709395-96709406-GGT,14-96709429-96709439-GTG;MOTIFS=TGG,GCAGCAGTGGTGGCGGTGGTGGTGGCAGGATTAGCAGCAGTGATGGTTGTGGTGGTGGGATTA,GGT,AGC,GTG;STRUC=<VC76196>	HPRC,HGSVC,1KG-ONT	Yes	0.649	Yes	NA,NA	NA	NA
chr14:96708898	435987	INS	162	0.7973	0.6998	3	NA	NA	NA	NA	NA	NA	NA	NA	NA	No	ID=14-96708691-96708700-TGG,14-96708701-96708712-AGC,14-96708833-96708839-GGT,14-96708840-96708850-GTG,14-96708872-96708882-GTG,14-96708899-96708909-GTG,14-96708926-96708936-GTG,14-96708943-96709134-GCAGCAGTGGTGGCGGTGGTGGTGGCAGGATTAGCAGCAGTGATGGTTGTGGTGGTGGGATTA,14-96708957-96708968-GGT,14-96708991-96709001-GTG,14-96709005-96709011-AGC,14-96709020-96709031-GGT,14-96709054-96709064-GTG,14-96709083-96709094-GGT,14-96709117-96709127-GTG,14-96709148-96709159-GGT,14-96709182-96709192-GTG,14-96709211-96709222-GGT,14-96709245-96709255-GTG,14-96709272-96709282-GTG,14-96709303-96709314-GGT,14-96709337-96709347-GTG,14-96709364-96709374-GTG,14-96709395-96709406-GGT,14-96709429-96709439-GTG;MOTIFS=TGG,GCAGCAGTGGTGGCGGTGGTGGTGGCAGGATTAGCAGCAGTGATGGTTGTGGTGGTGGGATTA,GGT,AGC,GTG;STRUC=<VC76196>	HPRC,HGSVC,1KG-ONT	Yes	0.001	No	NA,NA	NA	NA
chr14:96708900	435988	DEL	59	0.8183	0.6886	6	NA	NA	NA	NA	NA	NA	NA	NA	NA	No	ID=14-96708691-96708700-TGG,14-96708701-96708712-AGC,14-96708833-96708839-GGT,14-96708840-96708850-GTG,14-96708872-96708882-GTG,14-96708899-96708909-GTG,14-96708926-96708936-GTG,14-96708943-96709134-GCAGCAGTGGTGGCGGTGGTGGTGGCAGGATTAGCAGCAGTGATGGTTGTGGTGGTGGGATTA,14-96708957-96708968-GGT,14-96708991-96709001-GTG,14-96709005-96709011-AGC,14-96709020-96709031-GGT,14-96709054-96709064-GTG,14-96709083-96709094-GGT,14-96709117-96709127-GTG,14-96709148-96709159-GGT,14-96709182-96709192-GTG,14-96709211-96709222-GGT,14-96709245-96709255-GTG,14-96709272-96709282-GTG,14-96709303-96709314-GGT,14-96709337-96709347-GTG,14-96709364-96709374-GTG,14-96709395-96709406-GGT,14-96709429-96709439-GTG;MOTIFS=TGG,GCAGCAGTGGTGGCGGTGGTGGTGGCAGGATTAGCAGCAGTGATGGTTGTGGTGGTGGGATTA,GGT,AGC,GTG;STRUC=<VC76196>	HPRC,HGSVC,1KG-ONT	No	0.752	No	NA,NA	NA	NA
chr14:96708908	435989	INS	195	0.8566	0.5489	18	NA	NA	NA	NA	NA	NA	NA	NA	NA	No	ID=14-96708691-96708700-TGG,14-96708701-96708712-AGC,14-96708833-96708839-GGT,14-96708840-96708850-GTG,14-96708872-96708882-GTG,14-96708899-96708909-GTG,14-96708926-96708936-GTG,14-96708943-96709134-GCAGCAGTGGTGGCGGTGGTGGTGGCAGGATTAGCAGCAGTGATGGTTGTGGTGGTGGGATTA,14-96708957-96708968-GGT,14-96708991-96709001-GTG,14-96709005-96709011-AGC,14-96709020-96709031-GGT,14-96709054-96709064-GTG,14-96709083-96709094-GGT,14-96709117-96709127-GTG,14-96709148-96709159-GGT,14-96709182-96709192-GTG,14-96709211-96709222-GGT,14-96709245-96709255-GTG,14-96709272-96709282-GTG,14-96709303-96709314-GGT,14-96709337-96709347-GTG,14-96709364-96709374-GTG,14-96709395-96709406-GGT,14-96709429-96709439-GTG;MOTIFS=TGG,GCAGCAGTGGTGGCGGTGGTGGTGGCAGGATTAGCAGCAGTGATGGTTGTGGTGGTGGGATTA,GGT,AGC,GTG;STRUC=<VC76196>	HPRC,HGSVC,1KG-ONT	Yes	0.001	Yes	NA,NA	NA	NA
chr14:96708916	435990	DEL	90	0.8216	0.6518	8	NA	NA	NA	NA	NA	NA	NA	NA	NA	No	ID=14-96708691-96708700-TGG,14-96708701-96708712-AGC,14-96708833-96708839-GGT,14-96708840-96708850-GTG,14-96708872-96708882-GTG,14-96708899-96708909-GTG,14-96708926-96708936-GTG,14-96708943-96709134-GCAGCAGTGGTGGCGGTGGTGGTGGCAGGATTAGCAGCAGTGATGGTTGTGGTGGTGGGATTA,14-96708957-96708968-GGT,14-96708991-96709001-GTG,14-96709005-96709011-AGC,14-96709020-96709031-GGT,14-96709054-96709064-GTG,14-96709083-96709094-GGT,14-96709117-96709127-GTG,14-96709148-96709159-GGT,14-96709182-96709192-GTG,14-96709211-96709222-GGT,14-96709245-96709255-GTG,14-96709272-96709282-GTG,14-96709303-96709314-GGT,14-96709337-96709347-GTG,14-96709364-96709374-GTG,14-96709395-96709406-GGT,14-96709429-96709439-GTG;MOTIFS=TGG,GCAGCAGTGGTGGCGGTGGTGGTGGCAGGATTAGCAGCAGTGATGGTTGTGGTGGTGGGATTA,GGT,AGC,GTG;STRUC=<VC76196>	HPRC,HGSVC,1KG-ONT	No	0.752	Yes	NA,NA	NA	NA
chr14:96708942	435991	DEL	128	0.8576	0.5408	2	NA	NA	NA	NA	NA	NA	NA	NA	NA	No	ID=14-96708691-96708700-TGG,14-96708701-96708712-AGC,14-96708833-96708839-GGT,14-96708840-96708850-GTG,14-96708872-96708882-GTG,14-96708899-96708909-GTG,14-96708926-96708936-GTG,14-96708943-96709134-GCAGCAGTGGTGGCGGTGGTGGTGGCAGGATTAGCAGCAGTGATGGTTGTGGTGGTGGGATTA,14-96708957-96708968-GGT,14-96708991-96709001-GTG,14-96709005-96709011-AGC,14-96709020-96709031-GGT,14-96709054-96709064-GTG,14-96709083-96709094-GGT,14-96709117-96709127-GTG,14-96709148-96709159-GGT,14-96709182-96709192-GTG,14-96709211-96709222-GGT,14-96709245-96709255-GTG,14-96709272-96709282-GTG,14-96709303-96709314-GGT,14-96709337-96709347-GTG,14-96709364-96709374-GTG,14-96709395-96709406-GGT,14-96709429-96709439-GTG;MOTIFS=TGG,GCAGCAGTGGTGGCGGTGGTGGTGGCAGGATTAGCAGCAGTGATGGTTGTGGTGGTGGGATTA,GGT,AGC,GTG;STRUC=<VC76196>	HPRC,HGSVC,1KG-ONT	No	0.752	No	NA,NA	NA	NA
chr14:96708994	435992	DEL	465	0.8416	0.5769	47	NA	NA	NA	NA	NA	NA	NA	NA	NA	No	ID=14-96708691-96708700-TGG,14-96708701-96708712-AGC,14-96708833-96708839-GGT,14-96708840-96708850-GTG,14-96708872-96708882-GTG,14-96708899-96708909-GTG,14-96708926-96708936-GTG,14-96708943-96709134-GCAGCAGTGGTGGCGGTGGTGGTGGCAGGATTAGCAGCAGTGATGGTTGTGGTGGTGGGATTA,14-96708957-96708968-GGT,14-96708991-96709001-GTG,14-96709005-96709011-AGC,14-96709020-96709031-GGT,14-96709054-96709064-GTG,14-96709083-96709094-GGT,14-96709117-96709127-GTG,14-96709148-96709159-GGT,14-96709182-96709192-GTG,14-96709211-96709222-GGT,14-96709245-96709255-GTG,14-96709272-96709282-GTG,14-96709303-96709314-GGT,14-96709337-96709347-GTG,14-96709364-96709374-GTG,14-96709395-96709406-GGT,14-96709429-96709439-GTG;MOTIFS=TGG,GCAGCAGTGGTGGCGGTGGTGGTGGCAGGATTAGCAGCAGTGATGGTTGTGGTGGTGGGATTA,GGT,AGC,GTG;STRUC=<VC76196>	HPRC,HGSVC	Yes	0.515	No	NA,NA	NA	NA
chr14:96709000	435993	DEL	62	0.9145	0.3136	2	NA	NA	NA	NA	NA	NA	NA	NA	NA	No	ID=14-96708691-96708700-TGG,14-96708701-96708712-AGC,14-96708833-96708839-GGT,14-96708840-96708850-GTG,14-96708872-96708882-GTG,14-96708899-96708909-GTG,14-96708926-96708936-GTG,14-96708943-96709134-GCAGCAGTGGTGGCGGTGGTGGTGGCAGGATTAGCAGCAGTGATGGTTGTGGTGGTGGGATTA,14-96708957-96708968-GGT,14-96708991-96709001-GTG,14-96709005-96709011-AGC,14-96709020-96709031-GGT,14-96709054-96709064-GTG,14-96709083-96709094-GGT,14-96709117-96709127-GTG,14-96709148-96709159-GGT,14-96709182-96709192-GTG,14-96709211-96709222-GGT,14-96709245-96709255-GTG,14-96709272-96709282-GTG,14-96709303-96709314-GGT,14-96709337-96709347-GTG,14-96709364-96709374-GTG,14-96709395-96709406-GGT,14-96709429-96709439-GTG;MOTIFS=TGG,GCAGCAGTGGTGGCGGTGGTGGTGGCAGGATTAGCAGCAGTGATGGTTGTGGTGGTGGGATTA,GGT,AGC,GTG;STRUC=<VC76196>	HPRC,HGSVC,1KG-ONT	No	0.752	No	NA,NA	NA	NA
chr14:96709006	435994	INS	94	0.8223	0.6387	11	NA	NA	NA	NA	NA	NA	NA	NA	NA	No	ID=14-96708691-96708700-TGG,14-96708701-96708712-AGC,14-96708833-96708839-GGT,14-96708840-96708850-GTG,14-96708872-96708882-GTG,14-96708899-96708909-GTG,14-96708926-96708936-GTG,14-96708943-96709134-GCAGCAGTGGTGGCGGTGGTGGTGGCAGGATTAGCAGCAGTGATGGTTGTGGTGGTGGGATTA,14-96708957-96708968-GGT,14-96708991-96709001-GTG,14-96709005-96709011-AGC,14-96709020-96709031-GGT,14-96709054-96709064-GTG,14-96709083-96709094-GGT,14-96709117-96709127-GTG,14-96709148-96709159-GGT,14-96709182-96709192-GTG,14-96709211-96709222-GGT,14-96709245-96709255-GTG,14-96709272-96709282-GTG,14-96709303-96709314-GGT,14-96709337-96709347-GTG,14-96709364-96709374-GTG,14-96709395-96709406-GGT,14-96709429-96709439-GTG;MOTIFS=TGG,GCAGCAGTGGTGGCGGTGGTGGTGGCAGGATTAGCAGCAGTGATGGTTGTGGTGGTGGGATTA,GGT,AGC,GTG;STRUC=<VC76196>	HPRC,HGSVC,1KG-ONT	Yes	0.001	No	NA,NA	NA	NA
chr14:96709006	435995	DEL	283	0.8107	0.6799	5	NA	NA	NA	NA	NA	NA	NA	NA	NA	No	ID=14-96708691-96708700-TGG,14-96708701-96708712-AGC,14-96708833-96708839-GGT,14-96708840-96708850-GTG,14-96708872-96708882-GTG,14-96708899-96708909-GTG,14-96708926-96708936-GTG,14-96708943-96709134-GCAGCAGTGGTGGCGGTGGTGGTGGCAGGATTAGCAGCAGTGATGGTTGTGGTGGTGGGATTA,14-96708957-96708968-GGT,14-96708991-96709001-GTG,14-96709005-96709011-AGC,14-96709020-96709031-GGT,14-96709054-96709064-GTG,14-96709083-96709094-GGT,14-96709117-96709127-GTG,14-96709148-96709159-GGT,14-96709182-96709192-GTG,14-96709211-96709222-GGT,14-96709245-96709255-GTG,14-96709272-96709282-GTG,14-96709303-96709314-GGT,14-96709337-96709347-GTG,14-96709364-96709374-GTG,14-96709395-96709406-GGT,14-96709429-96709439-GTG;MOTIFS=TGG,GCAGCAGTGGTGGCGGTGGTGGTGGCAGGATTAGCAGCAGTGATGGTTGTGGTGGTGGGATTA,GGT,AGC,GTG;STRUC=<VC76196>	HPRC,HGSVC,1KG-ONT	Yes	0.478	No	NA,NA	NA	NA
chr14:96709007	435996	INS	880	0.8356	0.6181	32	NA	NA	NA	NA	NA	NA	NA	NA	NA	No	ID=14-96708691-96708700-TGG,14-96708701-96708712-AGC,14-96708833-96708839-GGT,14-96708840-96708850-GTG,14-96708872-96708882-GTG,14-96708899-96708909-GTG,14-96708926-96708936-GTG,14-96708943-96709134-GCAGCAGTGGTGGCGGTGGTGGTGGCAGGATTAGCAGCAGTGATGGTTGTGGTGGTGGGATTA,14-96708957-96708968-GGT,14-96708991-96709001-GTG,14-96709005-96709011-AGC,14-96709020-96709031-GGT,14-96709054-96709064-GTG,14-96709083-96709094-GGT,14-96709117-96709127-GTG,14-96709148-96709159-GGT,14-96709182-96709192-GTG,14-96709211-96709222-GGT,14-96709245-96709255-GTG,14-96709272-96709282-GTG,14-96709303-96709314-GGT,14-96709337-96709347-GTG,14-96709364-96709374-GTG,14-96709395-96709406-GGT,14-96709429-96709439-GTG;MOTIFS=TGG,GCAGCAGTGGTGGCGGTGGTGGTGGCAGGATTAGCAGCAGTGATGGTTGTGGTGGTGGGATTA,GGT,AGC,GTG;STRUC=<VC76196>	HPRC,HGSVC,1KG-ONT	No	0.001	Yes	NA,NA	NA	NA
chr14:96709013	435997	DEL	164	0.8711	0.4644	1	NA	NA	NA	NA	NA	NA	NA	NA	NA	No	ID=14-96708691-96708700-TGG,14-96708701-96708712-AGC,14-96708833-96708839-GGT,14-96708840-96708850-GTG,14-96708872-96708882-GTG,14-96708899-96708909-GTG,14-96708926-96708936-GTG,14-96708943-96709134-GCAGCAGTGGTGGCGGTGGTGGTGGCAGGATTAGCAGCAGTGATGGTTGTGGTGGTGGGATTA,14-96708957-96708968-GGT,14-96708991-96709001-GTG,14-96709005-96709011-AGC,14-96709020-96709031-GGT,14-96709054-96709064-GTG,14-96709083-96709094-GGT,14-96709117-96709127-GTG,14-96709148-96709159-GGT,14-96709182-96709192-GTG,14-96709211-96709222-GGT,14-96709245-96709255-GTG,14-96709272-96709282-GTG,14-96709303-96709314-GGT,14-96709337-96709347-GTG,14-96709364-96709374-GTG,14-96709395-96709406-GGT,14-96709429-96709439-GTG;MOTIFS=TGG,GCAGCAGTGGTGGCGGTGGTGGTGGCAGGATTAGCAGCAGTGATGGTTGTGGTGGTGGGATTA,GGT,AGC,GTG;STRUC=<VC76196>	HPRC,HGSVC,1KG-ONT	No	0.646	No	NA,NA	NA	NA
chr14:96709024	435998	INS	129	0.7874	0.6976	8	NA	NA	NA	NA	NA	NA	NA	NA	NA	No	ID=14-96708691-96708700-TGG,14-96708701-96708712-AGC,14-96708833-96708839-GGT,14-96708840-96708850-GTG,14-96708872-96708882-GTG,14-96708899-96708909-GTG,14-96708926-96708936-GTG,14-96708943-96709134-GCAGCAGTGGTGGCGGTGGTGGTGGCAGGATTAGCAGCAGTGATGGTTGTGGTGGTGGGATTA,14-96708957-96708968-GGT,14-96708991-96709001-GTG,14-96709005-96709011-AGC,14-96709020-96709031-GGT,14-96709054-96709064-GTG,14-96709083-96709094-GGT,14-96709117-96709127-GTG,14-96709148-96709159-GGT,14-96709182-96709192-GTG,14-96709211-96709222-GGT,14-96709245-96709255-GTG,14-96709272-96709282-GTG,14-96709303-96709314-GGT,14-96709337-96709347-GTG,14-96709364-96709374-GTG,14-96709395-96709406-GGT,14-96709429-96709439-GTG;MOTIFS=TGG,GCAGCAGTGGTGGCGGTGGTGGTGGCAGGATTAGCAGCAGTGATGGTTGTGGTGGTGGGATTA,GGT,AGC,GTG;STRUC=<VC76196>	HPRC,HGSVC,1KG-ONT	Yes	0.001	Yes	NA,NA	NA	NA
chr14:96709027	435999	DEL	197	0.8121	0.6622	8	NA	NA	NA	NA	NA	NA	NA	NA	NA	No	ID=14-96708691-96708700-TGG,14-96708701-96708712-AGC,14-96708833-96708839-GGT,14-96708840-96708850-GTG,14-96708872-96708882-GTG,14-96708899-96708909-GTG,14-96708926-96708936-GTG,14-96708943-96709134-GCAGCAGTGGTGGCGGTGGTGGTGGCAGGATTAGCAGCAGTGATGGTTGTGGTGGTGGGATTA,14-96708957-96708968-GGT,14-96708991-96709001-GTG,14-96709005-96709011-AGC,14-96709020-96709031-GGT,14-96709054-96709064-GTG,14-96709083-96709094-GGT,14-96709117-96709127-GTG,14-96709148-96709159-GGT,14-96709182-96709192-GTG,14-96709211-96709222-GGT,14-96709245-96709255-GTG,14-96709272-96709282-GTG,14-96709303-96709314-GGT,14-96709337-96709347-GTG,14-96709364-96709374-GTG,14-96709395-96709406-GGT,14-96709429-96709439-GTG;MOTIFS=TGG,GCAGCAGTGGTGGCGGTGGTGGTGGCAGGATTAGCAGCAGTGATGGTTGTGGTGGTGGGATTA,GGT,AGC,GTG;STRUC=<VC76196>	HPRC,HGSVC,1KG-ONT	No	0.554	No	NA,NA	NA	NA
chr14:96709033	436000	DEL	221	0.8223	0.6516	4	NA	NA	NA	NA	NA	NA	NA	NA	NA	No	ID=14-96708691-96708700-TGG,14-96708701-96708712-AGC,14-96708833-96708839-GGT,14-96708840-96708850-GTG,14-96708872-96708882-GTG,14-96708899-96708909-GTG,14-96708926-96708936-GTG,14-96708943-96709134-GCAGCAGTGGTGGCGGTGGTGGTGGCAGGATTAGCAGCAGTGATGGTTGTGGTGGTGGGATTA,14-96708957-96708968-GGT,14-96708991-96709001-GTG,14-96709005-96709011-AGC,14-96709020-96709031-GGT,14-96709054-96709064-GTG,14-96709083-96709094-GGT,14-96709117-96709127-GTG,14-96709148-96709159-GGT,14-96709182-96709192-GTG,14-96709211-96709222-GGT,14-96709245-96709255-GTG,14-96709272-96709282-GTG,14-96709303-96709314-GGT,14-96709337-96709347-GTG,14-96709364-96709374-GTG,14-96709395-96709406-GGT,14-96709429-96709439-GTG;MOTIFS=TGG,GCAGCAGTGGTGGCGGTGGTGGTGGCAGGATTAGCAGCAGTGATGGTTGTGGTGGTGGGATTA,GGT,AGC,GTG;STRUC=<VC76196>	HPRC,HGSVC,1KG-ONT	No	0.554	No	NA,NA	NA	NA
chr14:96709054	436001	INS	59	0.8315	0.6755	15	NA	NA	NA	NA	NA	NA	NA	NA	NA	No	ID=14-96708691-96708700-TGG,14-96708701-96708712-AGC,14-96708833-96708839-GGT,14-96708840-96708850-GTG,14-96708872-96708882-GTG,14-96708899-96708909-GTG,14-96708926-96708936-GTG,14-96708943-96709134-GCAGCAGTGGTGGCGGTGGTGGTGGCAGGATTAGCAGCAGTGATGGTTGTGGTGGTGGGATTA,14-96708957-96708968-GGT,14-96708991-96709001-GTG,14-96709005-96709011-AGC,14-96709020-96709031-GGT,14-96709054-96709064-GTG,14-96709083-96709094-GGT,14-96709117-96709127-GTG,14-96709148-96709159-GGT,14-96709182-96709192-GTG,14-96709211-96709222-GGT,14-96709245-96709255-GTG,14-96709272-96709282-GTG,14-96709303-96709314-GGT,14-96709337-96709347-GTG,14-96709364-96709374-GTG,14-96709395-96709406-GGT,14-96709429-96709439-GTG;MOTIFS=TGG,GCAGCAGTGGTGGCGGTGGTGGTGGCAGGATTAGCAGCAGTGATGGTTGTGGTGGTGGGATTA,GGT,AGC,GTG;STRUC=<VC76196>	HPRC,HGSVC	No	0.001	Yes	NA,NA	NA	NA
chr14:96709057	436002	DEL	402	0.8868	0.455	31	NA	NA	NA	NA	NA	NA	NA	NA	NA	No	ID=14-96708691-96708700-TGG,14-96708701-96708712-AGC,14-96708833-96708839-GGT,14-96708840-96708850-GTG,14-96708872-96708882-GTG,14-96708899-96708909-GTG,14-96708926-96708936-GTG,14-96708943-96709134-GCAGCAGTGGTGGCGGTGGTGGTGGCAGGATTAGCAGCAGTGATGGTTGTGGTGGTGGGATTA,14-96708957-96708968-GGT,14-96708991-96709001-GTG,14-96709005-96709011-AGC,14-96709020-96709031-GGT,14-96709054-96709064-GTG,14-96709083-96709094-GGT,14-96709117-96709127-GTG,14-96709148-96709159-GGT,14-96709182-96709192-GTG,14-96709211-96709222-GGT,14-96709245-96709255-GTG,14-96709272-96709282-GTG,14-96709303-96709314-GGT,14-96709337-96709347-GTG,14-96709364-96709374-GTG,14-96709395-96709406-GGT,14-96709429-96709439-GTG;MOTIFS=TGG,GCAGCAGTGGTGGCGGTGGTGGTGGCAGGATTAGCAGCAGTGATGGTTGTGGTGGTGGGATTA,GGT,AGC,GTG;STRUC=<VC76196>	HPRC,HGSVC,1KG-ONT	Yes	0.515	No	NA,NA	NA	NA
chr14:96709069	436003	INS	124	0.8225	0.6949	5	NA	NA	NA	NA	NA	NA	NA	NA	NA	No	ID=14-96708691-96708700-TGG,14-96708701-96708712-AGC,14-96708833-96708839-GGT,14-96708840-96708850-GTG,14-96708872-96708882-GTG,14-96708899-96708909-GTG,14-96708926-96708936-GTG,14-96708943-96709134-GCAGCAGTGGTGGCGGTGGTGGTGGCAGGATTAGCAGCAGTGATGGTTGTGGTGGTGGGATTA,14-96708957-96708968-GGT,14-96708991-96709001-GTG,14-96709005-96709011-AGC,14-96709020-96709031-GGT,14-96709054-96709064-GTG,14-96709083-96709094-GGT,14-96709117-96709127-GTG,14-96709148-96709159-GGT,14-96709182-96709192-GTG,14-96709211-96709222-GGT,14-96709245-96709255-GTG,14-96709272-96709282-GTG,14-96709303-96709314-GGT,14-96709337-96709347-GTG,14-96709364-96709374-GTG,14-96709395-96709406-GGT,14-96709429-96709439-GTG;MOTIFS=TGG,GCAGCAGTGGTGGCGGTGGTGGTGGCAGGATTAGCAGCAGTGATGGTTGTGGTGGTGGGATTA,GGT,AGC,GTG;STRUC=<VC76196>	HPRC,HGSVC,1KG-ONT	No	0.001	Yes	NA,NA	NA	NA
chr14:96709069	436004	DEL	312	0.8699	0.4854	13	NA	NA	NA	NA	NA	NA	NA	NA	NA	No	ID=14-96708691-96708700-TGG,14-96708701-96708712-AGC,14-96708833-96708839-GGT,14-96708840-96708850-GTG,14-96708872-96708882-GTG,14-96708899-96708909-GTG,14-96708926-96708936-GTG,14-96708943-96709134-GCAGCAGTGGTGGCGGTGGTGGTGGCAGGATTAGCAGCAGTGATGGTTGTGGTGGTGGGATTA,14-96708957-96708968-GGT,14-96708991-96709001-GTG,14-96709005-96709011-AGC,14-96709020-96709031-GGT,14-96709054-96709064-GTG,14-96709083-96709094-GGT,14-96709117-96709127-GTG,14-96709148-96709159-GGT,14-96709182-96709192-GTG,14-96709211-96709222-GGT,14-96709245-96709255-GTG,14-96709272-96709282-GTG,14-96709303-96709314-GGT,14-96709337-96709347-GTG,14-96709364-96709374-GTG,14-96709395-96709406-GGT,14-96709429-96709439-GTG;MOTIFS=TGG,GCAGCAGTGGTGGCGGTGGTGGTGGCAGGATTAGCAGCAGTGATGGTTGTGGTGGTGGGATTA,GGT,AGC,GTG;STRUC=<VC76196>	HPRC,HGSVC,1KG-ONT	Yes	0.463	No	NA,NA	NA	NA
chr14:96709076	436005	DEL	101	0.8818	0.4638	9	NA	NA	NA	NA	NA	NA	NA	NA	NA	No	ID=14-96708691-96708700-TGG,14-96708701-96708712-AGC,14-96708833-96708839-GGT,14-96708840-96708850-GTG,14-96708872-96708882-GTG,14-96708899-96708909-GTG,14-96708926-96708936-GTG,14-96708943-96709134-GCAGCAGTGGTGGCGGTGGTGGTGGCAGGATTAGCAGCAGTGATGGTTGTGGTGGTGGGATTA,14-96708957-96708968-GGT,14-96708991-96709001-GTG,14-96709005-96709011-AGC,14-96709020-96709031-GGT,14-96709054-96709064-GTG,14-96709083-96709094-GGT,14-96709117-96709127-GTG,14-96709148-96709159-GGT,14-96709182-96709192-GTG,14-96709211-96709222-GGT,14-96709245-96709255-GTG,14-96709272-96709282-GTG,14-96709303-96709314-GGT,14-96709337-96709347-GTG,14-96709364-96709374-GTG,14-96709395-96709406-GGT,14-96709429-96709439-GTG;MOTIFS=TGG,GCAGCAGTGGTGGCGGTGGTGGTGGCAGGATTAGCAGCAGTGATGGTTGTGGTGGTGGGATTA,GGT,AGC,GTG;STRUC=<VC76196>	HPRC,HGSVC,1KG-ONT	No	0.557	No	NA,NA	NA	NA
chr14:96709111	436006	INS	89	0.8819	0.4351	12	NA	NA	NA	NA	NA	NA	NA	NA	NA	No	ID=14-96708691-96708700-TGG,14-96708701-96708712-AGC,14-96708833-96708839-GGT,14-96708840-96708850-GTG,14-96708872-96708882-GTG,14-96708899-96708909-GTG,14-96708926-96708936-GTG,14-96708943-96709134-GCAGCAGTGGTGGCGGTGGTGGTGGCAGGATTAGCAGCAGTGATGGTTGTGGTGGTGGGATTA,14-96708957-96708968-GGT,14-96708991-96709001-GTG,14-96709005-96709011-AGC,14-96709020-96709031-GGT,14-96709054-96709064-GTG,14-96709083-96709094-GGT,14-96709117-96709127-GTG,14-96709148-96709159-GGT,14-96709182-96709192-GTG,14-96709211-96709222-GGT,14-96709245-96709255-GTG,14-96709272-96709282-GTG,14-96709303-96709314-GGT,14-96709337-96709347-GTG,14-96709364-96709374-GTG,14-96709395-96709406-GGT,14-96709429-96709439-GTG;MOTIFS=TGG,GCAGCAGTGGTGGCGGTGGTGGTGGCAGGATTAGCAGCAGTGATGGTTGTGGTGGTGGGATTA,GGT,AGC,GTG;STRUC=<VC76196>	HPRC,HGSVC,1KG-ONT	No	0.001	No	NA,NA	NA	NA
chr14:96709111	436007	INS	56	0.7999	0.6898	31	NA	NA	NA	NA	NA	NA	NA	NA	NA	No	ID=14-96708691-96708700-TGG,14-96708701-96708712-AGC,14-96708833-96708839-GGT,14-96708840-96708850-GTG,14-96708872-96708882-GTG,14-96708899-96708909-GTG,14-96708926-96708936-GTG,14-96708943-96709134-GCAGCAGTGGTGGCGGTGGTGGTGGCAGGATTAGCAGCAGTGATGGTTGTGGTGGTGGGATTA,14-96708957-96708968-GGT,14-96708991-96709001-GTG,14-96709005-96709011-AGC,14-96709020-96709031-GGT,14-96709054-96709064-GTG,14-96709083-96709094-GGT,14-96709117-96709127-GTG,14-96709148-96709159-GGT,14-96709182-96709192-GTG,14-96709211-96709222-GGT,14-96709245-96709255-GTG,14-96709272-96709282-GTG,14-96709303-96709314-GGT,14-96709337-96709347-GTG,14-96709364-96709374-GTG,14-96709395-96709406-GGT,14-96709429-96709439-GTG;MOTIFS=TGG,GCAGCAGTGGTGGCGGTGGTGGTGGCAGGATTAGCAGCAGTGATGGTTGTGGTGGTGGGATTA,GGT,AGC,GTG;STRUC=<VC76196>	HPRC,HGSVC	No	0.001	Yes	NA,NA	NA	NA
chr14:96709117	436008	INS	308	0.8171	0.6708	50	NA	NA	NA	NA	NA	NA	NA	NA	NA	No	ID=14-96708691-96708700-TGG,14-96708701-96708712-AGC,14-96708833-96708839-GGT,14-96708840-96708850-GTG,14-96708872-96708882-GTG,14-96708899-96708909-GTG,14-96708926-96708936-GTG,14-96708943-96709134-GCAGCAGTGGTGGCGGTGGTGGTGGCAGGATTAGCAGCAGTGATGGTTGTGGTGGTGGGATTA,14-96708957-96708968-GGT,14-96708991-96709001-GTG,14-96709005-96709011-AGC,14-96709020-96709031-GGT,14-96709054-96709064-GTG,14-96709083-96709094-GGT,14-96709117-96709127-GTG,14-96709148-96709159-GGT,14-96709182-96709192-GTG,14-96709211-96709222-GGT,14-96709245-96709255-GTG,14-96709272-96709282-GTG,14-96709303-96709314-GGT,14-96709337-96709347-GTG,14-96709364-96709374-GTG,14-96709395-96709406-GGT,14-96709429-96709439-GTG;MOTIFS=TGG,GCAGCAGTGGTGGCGGTGGTGGTGGCAGGATTAGCAGCAGTGATGGTTGTGGTGGTGGGATTA,GGT,AGC,GTG;STRUC=<VC76196>	HPRC,HGSVC,1KG-ONT	No	0.001	Yes	NA,NA	NA	NA
chr14:96709120	436009	DEL	339	0.8139	0.6904	21	NA	NA	NA	NA	NA	NA	NA	NA	NA	No	ID=14-96708691-96708700-TGG,14-96708701-96708712-AGC,14-96708833-96708839-GGT,14-96708840-96708850-GTG,14-96708872-96708882-GTG,14-96708899-96708909-GTG,14-96708926-96708936-GTG,14-96708943-96709134-GCAGCAGTGGTGGCGGTGGTGGTGGCAGGATTAGCAGCAGTGATGGTTGTGGTGGTGGGATTA,14-96708957-96708968-GGT,14-96708991-96709001-GTG,14-96709005-96709011-AGC,14-96709020-96709031-GGT,14-96709054-96709064-GTG,14-96709083-96709094-GGT,14-96709117-96709127-GTG,14-96709148-96709159-GGT,14-96709182-96709192-GTG,14-96709211-96709222-GGT,14-96709245-96709255-GTG,14-96709272-96709282-GTG,14-96709303-96709314-GGT,14-96709337-96709347-GTG,14-96709364-96709374-GTG,14-96709395-96709406-GGT,14-96709429-96709439-GTG;MOTIFS=TGG,GCAGCAGTGGTGGCGGTGGTGGTGGCAGGATTAGCAGCAGTGATGGTTGTGGTGGTGGGATTA,GGT,AGC,GTG;STRUC=<VC76196>	HPRC,HGSVC,1KG-ONT	Yes	0.534	No	NA,NA	NA	NA
chr14:96709132	436010	DEL	157	0.8387	0.6257	7	NA	NA	NA	NA	NA	NA	NA	NA	NA	No	ID=14-96708691-96708700-TGG,14-96708701-96708712-AGC,14-96708833-96708839-GGT,14-96708840-96708850-GTG,14-96708872-96708882-GTG,14-96708899-96708909-GTG,14-96708926-96708936-GTG,14-96708943-96709134-GCAGCAGTGGTGGCGGTGGTGGTGGCAGGATTAGCAGCAGTGATGGTTGTGGTGGTGGGATTA,14-96708957-96708968-GGT,14-96708991-96709001-GTG,14-96709005-96709011-AGC,14-96709020-96709031-GGT,14-96709054-96709064-GTG,14-96709083-96709094-GGT,14-96709117-96709127-GTG,14-96709148-96709159-GGT,14-96709182-96709192-GTG,14-96709211-96709222-GGT,14-96709245-96709255-GTG,14-96709272-96709282-GTG,14-96709303-96709314-GGT,14-96709337-96709347-GTG,14-96709364-96709374-GTG,14-96709395-96709406-GGT,14-96709429-96709439-GTG;MOTIFS=TGG,GCAGCAGTGGTGGCGGTGGTGGTGGCAGGATTAGCAGCAGTGATGGTTGTGGTGGTGGGATTA,GGT,AGC,GTG;STRUC=<VC76196>	HPRC,HGSVC,1KG-ONT	No	0.554	No	NA,NA	NA	NA
chr14:96709132	436011	DEL	249	0.8	0.6906	19	NA	NA	NA	NA	NA	NA	NA	NA	NA	No	ID=14-96708691-96708700-TGG,14-96708701-96708712-AGC,14-96708833-96708839-GGT,14-96708840-96708850-GTG,14-96708872-96708882-GTG,14-96708899-96708909-GTG,14-96708926-96708936-GTG,14-96708943-96709134-GCAGCAGTGGTGGCGGTGGTGGTGGCAGGATTAGCAGCAGTGATGGTTGTGGTGGTGGGATTA,14-96708957-96708968-GGT,14-96708991-96709001-GTG,14-96709005-96709011-AGC,14-96709020-96709031-GGT,14-96709054-96709064-GTG,14-96709083-96709094-GGT,14-96709117-96709127-GTG,14-96709148-96709159-GGT,14-96709182-96709192-GTG,14-96709211-96709222-GGT,14-96709245-96709255-GTG,14-96709272-96709282-GTG,14-96709303-96709314-GGT,14-96709337-96709347-GTG,14-96709364-96709374-GTG,14-96709395-96709406-GGT,14-96709429-96709439-GTG;MOTIFS=TGG,GCAGCAGTGGTGGCGGTGGTGGTGGCAGGATTAGCAGCAGTGATGGTTGTGGTGGTGGGATTA,GGT,AGC,GTG;STRUC=<VC76196>	HPRC,HGSVC,1KG-ONT	Yes	0.554	No	NA,NA	NA	NA
chr14:96709134	436012	INS	90	0.939	0.2831	8	NA	NA	NA	NA	NA	NA	NA	NA	NA	No	ID=14-96708691-96708700-TGG,14-96708701-96708712-AGC,14-96708833-96708839-GGT,14-96708840-96708850-GTG,14-96708872-96708882-GTG,14-96708899-96708909-GTG,14-96708926-96708936-GTG,14-96708943-96709134-GCAGCAGTGGTGGCGGTGGTGGTGGCAGGATTAGCAGCAGTGATGGTTGTGGTGGTGGGATTA,14-96708957-96708968-GGT,14-96708991-96709001-GTG,14-96709005-96709011-AGC,14-96709020-96709031-GGT,14-96709054-96709064-GTG,14-96709083-96709094-GGT,14-96709117-96709127-GTG,14-96709148-96709159-GGT,14-96709182-96709192-GTG,14-96709211-96709222-GGT,14-96709245-96709255-GTG,14-96709272-96709282-GTG,14-96709303-96709314-GGT,14-96709337-96709347-GTG,14-96709364-96709374-GTG,14-96709395-96709406-GGT,14-96709429-96709439-GTG;MOTIFS=TGG,GCAGCAGTGGTGGCGGTGGTGGTGGCAGGATTAGCAGCAGTGATGGTTGTGGTGGTGGGATTA,GGT,AGC,GTG;STRUC=<VC76196>	HPRC,HGSVC,1KG-ONT	No	0.001	Yes	NA,NA	NA	NA
chr14:96709161	436013	INS	151	0.824	0.6583	8	NA	NA	NA	NA	NA	NA	NA	NA	NA	No	ID=14-96708691-96708700-TGG,14-96708701-96708712-AGC,14-96708833-96708839-GGT,14-96708840-96708850-GTG,14-96708872-96708882-GTG,14-96708899-96708909-GTG,14-96708926-96708936-GTG,14-96708943-96709134-GCAGCAGTGGTGGCGGTGGTGGTGGCAGGATTAGCAGCAGTGATGGTTGTGGTGGTGGGATTA,14-96708957-96708968-GGT,14-96708991-96709001-GTG,14-96709005-96709011-AGC,14-96709020-96709031-GGT,14-96709054-96709064-GTG,14-96709083-96709094-GGT,14-96709117-96709127-GTG,14-96709148-96709159-GGT,14-96709182-96709192-GTG,14-96709211-96709222-GGT,14-96709245-96709255-GTG,14-96709272-96709282-GTG,14-96709303-96709314-GGT,14-96709337-96709347-GTG,14-96709364-96709374-GTG,14-96709395-96709406-GGT,14-96709429-96709439-GTG;MOTIFS=TGG,GCAGCAGTGGTGGCGGTGGTGGTGGCAGGATTAGCAGCAGTGATGGTTGTGGTGGTGGGATTA,GGT,AGC,GTG;STRUC=<VC76196>	HPRC,HGSVC,1KG-ONT	No	0.001	Yes	NA,NA	NA	NA
chr14:96709177	436014	INS	116	0.8851	0.5525	2	NA	NA	NA	NA	NA	NA	NA	NA	NA	No	ID=14-96708691-96708700-TGG,14-96708701-96708712-AGC,14-96708833-96708839-GGT,14-96708840-96708850-GTG,14-96708872-96708882-GTG,14-96708899-96708909-GTG,14-96708926-96708936-GTG,14-96708943-96709134-GCAGCAGTGGTGGCGGTGGTGGTGGCAGGATTAGCAGCAGTGATGGTTGTGGTGGTGGGATTA,14-96708957-96708968-GGT,14-96708991-96709001-GTG,14-96709005-96709011-AGC,14-96709020-96709031-GGT,14-96709054-96709064-GTG,14-96709083-96709094-GGT,14-96709117-96709127-GTG,14-96709148-96709159-GGT,14-96709182-96709192-GTG,14-96709211-96709222-GGT,14-96709245-96709255-GTG,14-96709272-96709282-GTG,14-96709303-96709314-GGT,14-96709337-96709347-GTG,14-96709364-96709374-GTG,14-96709395-96709406-GGT,14-96709429-96709439-GTG;MOTIFS=TGG,GCAGCAGTGGTGGCGGTGGTGGTGGCAGGATTAGCAGCAGTGATGGTTGTGGTGGTGGGATTA,GGT,AGC,GTG;STRUC=<VC76196>	HPRC,HGSVC,1KG-ONT	No	0.001	Yes	NA,NA	NA	NA
chr14:96709182	436015	DEL	90	0.869	0.5147	16	NA	NA	NA	NA	NA	NA	NA	NA	NA	No	ID=14-96708691-96708700-TGG,14-96708701-96708712-AGC,14-96708833-96708839-GGT,14-96708840-96708850-GTG,14-96708872-96708882-GTG,14-96708899-96708909-GTG,14-96708926-96708936-GTG,14-96708943-96709134-GCAGCAGTGGTGGCGGTGGTGGTGGCAGGATTAGCAGCAGTGATGGTTGTGGTGGTGGGATTA,14-96708957-96708968-GGT,14-96708991-96709001-GTG,14-96709005-96709011-AGC,14-96709020-96709031-GGT,14-96709054-96709064-GTG,14-96709083-96709094-GGT,14-96709117-96709127-GTG,14-96709148-96709159-GGT,14-96709182-96709192-GTG,14-96709211-96709222-GGT,14-96709245-96709255-GTG,14-96709272-96709282-GTG,14-96709303-96709314-GGT,14-96709337-96709347-GTG,14-96709364-96709374-GTG,14-96709395-96709406-GGT,14-96709429-96709439-GTG;MOTIFS=TGG,GCAGCAGTGGTGGCGGTGGTGGTGGCAGGATTAGCAGCAGTGATGGTTGTGGTGGTGGGATTA,GGT,AGC,GTG;STRUC=<VC76196>	HPRC,HGSVC,1KG-ONT	No	0.646	No	NA,NA	NA	NA
chr14:96709199	436016	DEL	123	0.8032	0.6964	1	NA	NA	NA	NA	NA	NA	NA	NA	NA	No	ID=14-96708691-96708700-TGG,14-96708701-96708712-AGC,14-96708833-96708839-GGT,14-96708840-96708850-GTG,14-96708872-96708882-GTG,14-96708899-96708909-GTG,14-96708926-96708936-GTG,14-96708943-96709134-GCAGCAGTGGTGGCGGTGGTGGTGGCAGGATTAGCAGCAGTGATGGTTGTGGTGGTGGGATTA,14-96708957-96708968-GGT,14-96708991-96709001-GTG,14-96709005-96709011-AGC,14-96709020-96709031-GGT,14-96709054-96709064-GTG,14-96709083-96709094-GGT,14-96709117-96709127-GTG,14-96709148-96709159-GGT,14-96709182-96709192-GTG,14-96709211-96709222-GGT,14-96709245-96709255-GTG,14-96709272-96709282-GTG,14-96709303-96709314-GGT,14-96709337-96709347-GTG,14-96709364-96709374-GTG,14-96709395-96709406-GGT,14-96709429-96709439-GTG;MOTIFS=TGG,GCAGCAGTGGTGGCGGTGGTGGTGGCAGGATTAGCAGCAGTGATGGTTGTGGTGGTGGGATTA,GGT,AGC,GTG;STRUC=<VC76196>	HPRC,HGSVC,1KG-ONT	No	0.554	No	NA,NA	NA	NA
chr14:96709224	436017	INS	276	0.8471	0.6801	11	NA	NA	NA	NA	NA	NA	NA	NA	NA	No	ID=14-96708691-96708700-TGG,14-96708701-96708712-AGC,14-96708833-96708839-GGT,14-96708840-96708850-GTG,14-96708872-96708882-GTG,14-96708899-96708909-GTG,14-96708926-96708936-GTG,14-96708943-96709134-GCAGCAGTGGTGGCGGTGGTGGTGGCAGGATTAGCAGCAGTGATGGTTGTGGTGGTGGGATTA,14-96708957-96708968-GGT,14-96708991-96709001-GTG,14-96709005-96709011-AGC,14-96709020-96709031-GGT,14-96709054-96709064-GTG,14-96709083-96709094-GGT,14-96709117-96709127-GTG,14-96709148-96709159-GGT,14-96709182-96709192-GTG,14-96709211-96709222-GGT,14-96709245-96709255-GTG,14-96709272-96709282-GTG,14-96709303-96709314-GGT,14-96709337-96709347-GTG,14-96709364-96709374-GTG,14-96709395-96709406-GGT,14-96709429-96709439-GTG;MOTIFS=TGG,GCAGCAGTGGTGGCGGTGGTGGTGGCAGGATTAGCAGCAGTGATGGTTGTGGTGGTGGGATTA,GGT,AGC,GTG;STRUC=<VC76196>	HPRC,HGSVC,1KG-ONT	No	0.008	Yes	NA,NA	NA	NA
chr14:96709245	436018	INS	97	0.8469	0.5599	7	NA	NA	NA	NA	NA	NA	NA	NA	NA	No	ID=14-96708691-96708700-TGG,14-96708701-96708712-AGC,14-96708833-96708839-GGT,14-96708840-96708850-GTG,14-96708872-96708882-GTG,14-96708899-96708909-GTG,14-96708926-96708936-GTG,14-96708943-96709134-GCAGCAGTGGTGGCGGTGGTGGTGGCAGGATTAGCAGCAGTGATGGTTGTGGTGGTGGGATTA,14-96708957-96708968-GGT,14-96708991-96709001-GTG,14-96709005-96709011-AGC,14-96709020-96709031-GGT,14-96709054-96709064-GTG,14-96709083-96709094-GGT,14-96709117-96709127-GTG,14-96709148-96709159-GGT,14-96709182-96709192-GTG,14-96709211-96709222-GGT,14-96709245-96709255-GTG,14-96709272-96709282-GTG,14-96709303-96709314-GGT,14-96709337-96709347-GTG,14-96709364-96709374-GTG,14-96709395-96709406-GGT,14-96709429-96709439-GTG;MOTIFS=TGG,GCAGCAGTGGTGGCGGTGGTGGTGGCAGGATTAGCAGCAGTGATGGTTGTGGTGGTGGGATTA,GGT,AGC,GTG;STRUC=<VC76196>	HPRC,HGSVC,1KG-ONT	No	0.008	No	NA,NA	NA	NA
chr14:96709254	436020	INS	90	0.7993	0.6946	4	NA	NA	NA	NA	NA	NA	NA	NA	NA	No	ID=14-96708691-96708700-TGG,14-96708701-96708712-AGC,14-96708833-96708839-GGT,14-96708840-96708850-GTG,14-96708872-96708882-GTG,14-96708899-96708909-GTG,14-96708926-96708936-GTG,14-96708943-96709134-GCAGCAGTGGTGGCGGTGGTGGTGGCAGGATTAGCAGCAGTGATGGTTGTGGTGGTGGGATTA,14-96708957-96708968-GGT,14-96708991-96709001-GTG,14-96709005-96709011-AGC,14-96709020-96709031-GGT,14-96709054-96709064-GTG,14-96709083-96709094-GGT,14-96709117-96709127-GTG,14-96709148-96709159-GGT,14-96709182-96709192-GTG,14-96709211-96709222-GGT,14-96709245-96709255-GTG,14-96709272-96709282-GTG,14-96709303-96709314-GGT,14-96709337-96709347-GTG,14-96709364-96709374-GTG,14-96709395-96709406-GGT,14-96709429-96709439-GTG;MOTIFS=TGG,GCAGCAGTGGTGGCGGTGGTGGTGGCAGGATTAGCAGCAGTGATGGTTGTGGTGGTGGGATTA,GGT,AGC,GTG;STRUC=<VC76196>	HPRC,HGSVC,1KG-ONT	No	0.008	No	NA,NA	NA	NA
chr14:96709254	436019	INS	95	0.8955	0.6624	6	NA	NA	NA	NA	NA	NA	NA	NA	NA	No	ID=14-96708691-96708700-TGG,14-96708701-96708712-AGC,14-96708833-96708839-GGT,14-96708840-96708850-GTG,14-96708872-96708882-GTG,14-96708899-96708909-GTG,14-96708926-96708936-GTG,14-96708943-96709134-GCAGCAGTGGTGGCGGTGGTGGTGGCAGGATTAGCAGCAGTGATGGTTGTGGTGGTGGGATTA,14-96708957-96708968-GGT,14-96708991-96709001-GTG,14-96709005-96709011-AGC,14-96709020-96709031-GGT,14-96709054-96709064-GTG,14-96709083-96709094-GGT,14-96709117-96709127-GTG,14-96709148-96709159-GGT,14-96709182-96709192-GTG,14-96709211-96709222-GGT,14-96709245-96709255-GTG,14-96709272-96709282-GTG,14-96709303-96709314-GGT,14-96709337-96709347-GTG,14-96709364-96709374-GTG,14-96709395-96709406-GGT,14-96709429-96709439-GTG;MOTIFS=TGG,GCAGCAGTGGTGGCGGTGGTGGTGGCAGGATTAGCAGCAGTGATGGTTGTGGTGGTGGGATTA,GGT,AGC,GTG;STRUC=<VC76196>	HPRC,HGSVC,1KG-ONT	No	0.008	Yes	NA,NA	NA	NA
chr14:96709259	436021	DEL	181	0.8611	0.668	56	NA	NA	NA	NA	NA	NA	NA	NA	NA	No	ID=14-96708691-96708700-TGG,14-96708701-96708712-AGC,14-96708833-96708839-GGT,14-96708840-96708850-GTG,14-96708872-96708882-GTG,14-96708899-96708909-GTG,14-96708926-96708936-GTG,14-96708943-96709134-GCAGCAGTGGTGGCGGTGGTGGTGGCAGGATTAGCAGCAGTGATGGTTGTGGTGGTGGGATTA,14-96708957-96708968-GGT,14-96708991-96709001-GTG,14-96709005-96709011-AGC,14-96709020-96709031-GGT,14-96709054-96709064-GTG,14-96709083-96709094-GGT,14-96709117-96709127-GTG,14-96709148-96709159-GGT,14-96709182-96709192-GTG,14-96709211-96709222-GGT,14-96709245-96709255-GTG,14-96709272-96709282-GTG,14-96709303-96709314-GGT,14-96709337-96709347-GTG,14-96709364-96709374-GTG,14-96709395-96709406-GGT,14-96709429-96709439-GTG;MOTIFS=TGG,GCAGCAGTGGTGGCGGTGGTGGTGGCAGGATTAGCAGCAGTGATGGTTGTGGTGGTGGGATTA,GGT,AGC,GTG;STRUC=<VC76196>	HPRC,HGSVC,1KG-ONT	No	0.635	Yes	NA,NA	NA	NA
chr14:96709260	436022	DEL	121	0.8185	0.6744	56	NA	NA	NA	NA	NA	NA	NA	NA	NA	No	ID=14-96708691-96708700-TGG,14-96708701-96708712-AGC,14-96708833-96708839-GGT,14-96708840-96708850-GTG,14-96708872-96708882-GTG,14-96708899-96708909-GTG,14-96708926-96708936-GTG,14-96708943-96709134-GCAGCAGTGGTGGCGGTGGTGGTGGCAGGATTAGCAGCAGTGATGGTTGTGGTGGTGGGATTA,14-96708957-96708968-GGT,14-96708991-96709001-GTG,14-96709005-96709011-AGC,14-96709020-96709031-GGT,14-96709054-96709064-GTG,14-96709083-96709094-GGT,14-96709117-96709127-GTG,14-96709148-96709159-GGT,14-96709182-96709192-GTG,14-96709211-96709222-GGT,14-96709245-96709255-GTG,14-96709272-96709282-GTG,14-96709303-96709314-GGT,14-96709337-96709347-GTG,14-96709364-96709374-GTG,14-96709395-96709406-GGT,14-96709429-96709439-GTG;MOTIFS=TGG,GCAGCAGTGGTGGCGGTGGTGGTGGCAGGATTAGCAGCAGTGATGGTTGTGGTGGTGGGATTA,GGT,AGC,GTG;STRUC=<VC76196>	HPRC,HGSVC,1KG-ONT	No	0.758	Yes	NA,NA	NA	NA
chr14:96709262	436023	DEL	60	0.825	0.6583	8	NA	NA	NA	NA	NA	NA	NA	NA	NA	No	ID=14-96708691-96708700-TGG,14-96708701-96708712-AGC,14-96708833-96708839-GGT,14-96708840-96708850-GTG,14-96708872-96708882-GTG,14-96708899-96708909-GTG,14-96708926-96708936-GTG,14-96708943-96709134-GCAGCAGTGGTGGCGGTGGTGGTGGCAGGATTAGCAGCAGTGATGGTTGTGGTGGTGGGATTA,14-96708957-96708968-GGT,14-96708991-96709001-GTG,14-96709005-96709011-AGC,14-96709020-96709031-GGT,14-96709054-96709064-GTG,14-96709083-96709094-GGT,14-96709117-96709127-GTG,14-96709148-96709159-GGT,14-96709182-96709192-GTG,14-96709211-96709222-GGT,14-96709245-96709255-GTG,14-96709272-96709282-GTG,14-96709303-96709314-GGT,14-96709337-96709347-GTG,14-96709364-96709374-GTG,14-96709395-96709406-GGT,14-96709429-96709439-GTG;MOTIFS=TGG,GCAGCAGTGGTGGCGGTGGTGGTGGCAGGATTAGCAGCAGTGATGGTTGTGGTGGTGGGATTA,GGT,AGC,GTG;STRUC=<VC76196>	HPRC,HGSVC,1KG-ONT	No	0.667	No	NA,NA	NA	NA
chr14:96709267	436024	INS	99	0.8973	0.5642	7	NA	NA	NA	NA	NA	NA	NA	NA	NA	No	ID=14-96708691-96708700-TGG,14-96708701-96708712-AGC,14-96708833-96708839-GGT,14-96708840-96708850-GTG,14-96708872-96708882-GTG,14-96708899-96708909-GTG,14-96708926-96708936-GTG,14-96708943-96709134-GCAGCAGTGGTGGCGGTGGTGGTGGCAGGATTAGCAGCAGTGATGGTTGTGGTGGTGGGATTA,14-96708957-96708968-GGT,14-96708991-96709001-GTG,14-96709005-96709011-AGC,14-96709020-96709031-GGT,14-96709054-96709064-GTG,14-96709083-96709094-GGT,14-96709117-96709127-GTG,14-96709148-96709159-GGT,14-96709182-96709192-GTG,14-96709211-96709222-GGT,14-96709245-96709255-GTG,14-96709272-96709282-GTG,14-96709303-96709314-GGT,14-96709337-96709347-GTG,14-96709364-96709374-GTG,14-96709395-96709406-GGT,14-96709429-96709439-GTG;MOTIFS=TGG,GCAGCAGTGGTGGCGGTGGTGGTGGCAGGATTAGCAGCAGTGATGGTTGTGGTGGTGGGATTA,GGT,AGC,GTG;STRUC=<VC76196>	HPRC,HGSVC,1KG-ONT	No	0.008	No	NA,NA	NA	NA
chr14:96709267	436025	INS	96	0.9226	0.3038	46	NA	NA	NA	NA	NA	NA	NA	NA	NA	No	ID=14-96708691-96708700-TGG,14-96708701-96708712-AGC,14-96708833-96708839-GGT,14-96708840-96708850-GTG,14-96708872-96708882-GTG,14-96708899-96708909-GTG,14-96708926-96708936-GTG,14-96708943-96709134-GCAGCAGTGGTGGCGGTGGTGGTGGCAGGATTAGCAGCAGTGATGGTTGTGGTGGTGGGATTA,14-96708957-96708968-GGT,14-96708991-96709001-GTG,14-96709005-96709011-AGC,14-96709020-96709031-GGT,14-96709054-96709064-GTG,14-96709083-96709094-GGT,14-96709117-96709127-GTG,14-96709148-96709159-GGT,14-96709182-96709192-GTG,14-96709211-96709222-GGT,14-96709245-96709255-GTG,14-96709272-96709282-GTG,14-96709303-96709314-GGT,14-96709337-96709347-GTG,14-96709364-96709374-GTG,14-96709395-96709406-GGT,14-96709429-96709439-GTG;MOTIFS=TGG,GCAGCAGTGGTGGCGGTGGTGGTGGCAGGATTAGCAGCAGTGATGGTTGTGGTGGTGGGATTA,GGT,AGC,GTG;STRUC=<VC76196>	HPRC,HGSVC,1KG-ONT	No	0.008	Yes	NA,NA	NA	NA
chr14:96709271	436026	INS	127	0.8967	0.6753	1	NA	NA	NA	NA	NA	NA	NA	NA	NA	No	ID=14-96708691-96708700-TGG,14-96708701-96708712-AGC,14-96708833-96708839-GGT,14-96708840-96708850-GTG,14-96708872-96708882-GTG,14-96708899-96708909-GTG,14-96708926-96708936-GTG,14-96708943-96709134-GCAGCAGTGGTGGCGGTGGTGGTGGCAGGATTAGCAGCAGTGATGGTTGTGGTGGTGGGATTA,14-96708957-96708968-GGT,14-96708991-96709001-GTG,14-96709005-96709011-AGC,14-96709020-96709031-GGT,14-96709054-96709064-GTG,14-96709083-96709094-GGT,14-96709117-96709127-GTG,14-96709148-96709159-GGT,14-96709182-96709192-GTG,14-96709211-96709222-GGT,14-96709245-96709255-GTG,14-96709272-96709282-GTG,14-96709303-96709314-GGT,14-96709337-96709347-GTG,14-96709364-96709374-GTG,14-96709395-96709406-GGT,14-96709429-96709439-GTG;MOTIFS=TGG,GCAGCAGTGGTGGCGGTGGTGGTGGCAGGATTAGCAGCAGTGATGGTTGTGGTGGTGGGATTA,GGT,AGC,GTG;STRUC=<VC76196>	HPRC,HGSVC,1KG-ONT	No	0.008	No	NA,NA	NA	NA
chr14:96709272	436027	DEL	65	0.8958	0.3904	16	NA	NA	NA	NA	NA	NA	NA	NA	NA	No	ID=14-96708691-96708700-TGG,14-96708701-96708712-AGC,14-96708833-96708839-GGT,14-96708840-96708850-GTG,14-96708872-96708882-GTG,14-96708899-96708909-GTG,14-96708926-96708936-GTG,14-96708943-96709134-GCAGCAGTGGTGGCGGTGGTGGTGGCAGGATTAGCAGCAGTGATGGTTGTGGTGGTGGGATTA,14-96708957-96708968-GGT,14-96708991-96709001-GTG,14-96709005-96709011-AGC,14-96709020-96709031-GGT,14-96709054-96709064-GTG,14-96709083-96709094-GGT,14-96709117-96709127-GTG,14-96709148-96709159-GGT,14-96709182-96709192-GTG,14-96709211-96709222-GGT,14-96709245-96709255-GTG,14-96709272-96709282-GTG,14-96709303-96709314-GGT,14-96709337-96709347-GTG,14-96709364-96709374-GTG,14-96709395-96709406-GGT,14-96709429-96709439-GTG;MOTIFS=TGG,GCAGCAGTGGTGGCGGTGGTGGTGGCAGGATTAGCAGCAGTGATGGTTGTGGTGGTGGGATTA,GGT,AGC,GTG;STRUC=<VC76196>	HPRC,HGSVC,1KG-ONT	No	0.758	No	NA,NA	NA	NA
chr14:96709289	436028	INS	88	0.7985	0.6966	12	NA	NA	NA	NA	NA	NA	NA	NA	NA	No	ID=14-96708691-96708700-TGG,14-96708701-96708712-AGC,14-96708833-96708839-GGT,14-96708840-96708850-GTG,14-96708872-96708882-GTG,14-96708899-96708909-GTG,14-96708926-96708936-GTG,14-96708943-96709134-GCAGCAGTGGTGGCGGTGGTGGTGGCAGGATTAGCAGCAGTGATGGTTGTGGTGGTGGGATTA,14-96708957-96708968-GGT,14-96708991-96709001-GTG,14-96709005-96709011-AGC,14-96709020-96709031-GGT,14-96709054-96709064-GTG,14-96709083-96709094-GGT,14-96709117-96709127-GTG,14-96709148-96709159-GGT,14-96709182-96709192-GTG,14-96709211-96709222-GGT,14-96709245-96709255-GTG,14-96709272-96709282-GTG,14-96709303-96709314-GGT,14-96709337-96709347-GTG,14-96709364-96709374-GTG,14-96709395-96709406-GGT,14-96709429-96709439-GTG;MOTIFS=TGG,GCAGCAGTGGTGGCGGTGGTGGTGGCAGGATTAGCAGCAGTGATGGTTGTGGTGGTGGGATTA,GGT,AGC,GTG;STRUC=<VC76196>	HPRC,HGSVC,1KG-ONT	No	0.008	Yes	NA,NA	NA	NA
chr14:96709289	436029	INS	151	0.824	0.6583	5	NA	NA	NA	NA	NA	NA	NA	NA	NA	No	ID=14-96708691-96708700-TGG,14-96708701-96708712-AGC,14-96708833-96708839-GGT,14-96708840-96708850-GTG,14-96708872-96708882-GTG,14-96708899-96708909-GTG,14-96708926-96708936-GTG,14-96708943-96709134-GCAGCAGTGGTGGCGGTGGTGGTGGCAGGATTAGCAGCAGTGATGGTTGTGGTGGTGGGATTA,14-96708957-96708968-GGT,14-96708991-96709001-GTG,14-96709005-96709011-AGC,14-96709020-96709031-GGT,14-96709054-96709064-GTG,14-96709083-96709094-GGT,14-96709117-96709127-GTG,14-96709148-96709159-GGT,14-96709182-96709192-GTG,14-96709211-96709222-GGT,14-96709245-96709255-GTG,14-96709272-96709282-GTG,14-96709303-96709314-GGT,14-96709337-96709347-GTG,14-96709364-96709374-GTG,14-96709395-96709406-GGT,14-96709429-96709439-GTG;MOTIFS=TGG,GCAGCAGTGGTGGCGGTGGTGGTGGCAGGATTAGCAGCAGTGATGGTTGTGGTGGTGGGATTA,GGT,AGC,GTG;STRUC=<VC76196>	HPRC,HGSVC,1KG-ONT	No	0.008	Yes	NA,NA	NA	NA
chr14:96709289	436030	INS	126	0.8411	0.5922	3	NA	NA	NA	NA	NA	NA	NA	NA	NA	No	ID=14-96708691-96708700-TGG,14-96708701-96708712-AGC,14-96708833-96708839-GGT,14-96708840-96708850-GTG,14-96708872-96708882-GTG,14-96708899-96708909-GTG,14-96708926-96708936-GTG,14-96708943-96709134-GCAGCAGTGGTGGCGGTGGTGGTGGCAGGATTAGCAGCAGTGATGGTTGTGGTGGTGGGATTA,14-96708957-96708968-GGT,14-96708991-96709001-GTG,14-96709005-96709011-AGC,14-96709020-96709031-GGT,14-96709054-96709064-GTG,14-96709083-96709094-GGT,14-96709117-96709127-GTG,14-96709148-96709159-GGT,14-96709182-96709192-GTG,14-96709211-96709222-GGT,14-96709245-96709255-GTG,14-96709272-96709282-GTG,14-96709303-96709314-GGT,14-96709337-96709347-GTG,14-96709364-96709374-GTG,14-96709395-96709406-GGT,14-96709429-96709439-GTG;MOTIFS=TGG,GCAGCAGTGGTGGCGGTGGTGGTGGCAGGATTAGCAGCAGTGATGGTTGTGGTGGTGGGATTA,GGT,AGC,GTG;STRUC=<VC76196>	HPRC,HGSVC,1KG-ONT	No	0.008	Yes	NA,NA	NA	NA
chr14:96709304	436031	INS	65	0.8489	0.5569	16	NA	NA	NA	NA	NA	NA	NA	NA	NA	No	ID=14-96708691-96708700-TGG,14-96708701-96708712-AGC,14-96708833-96708839-GGT,14-96708840-96708850-GTG,14-96708872-96708882-GTG,14-96708899-96708909-GTG,14-96708926-96708936-GTG,14-96708943-96709134-GCAGCAGTGGTGGCGGTGGTGGTGGCAGGATTAGCAGCAGTGATGGTTGTGGTGGTGGGATTA,14-96708957-96708968-GGT,14-96708991-96709001-GTG,14-96709005-96709011-AGC,14-96709020-96709031-GGT,14-96709054-96709064-GTG,14-96709083-96709094-GGT,14-96709117-96709127-GTG,14-96709148-96709159-GGT,14-96709182-96709192-GTG,14-96709211-96709222-GGT,14-96709245-96709255-GTG,14-96709272-96709282-GTG,14-96709303-96709314-GGT,14-96709337-96709347-GTG,14-96709364-96709374-GTG,14-96709395-96709406-GGT,14-96709429-96709439-GTG;MOTIFS=TGG,GCAGCAGTGGTGGCGGTGGTGGTGGCAGGATTAGCAGCAGTGATGGTTGTGGTGGTGGGATTA,GGT,AGC,GTG;STRUC=<VC76196>	HPRC,HGSVC	No	0.008	Yes	NA,NA	NA	NA
chr14:96709307	436032	DEL	152	0.8203	0.6613	5	NA	NA	NA	NA	NA	NA	NA	NA	NA	No	ID=14-96708691-96708700-TGG,14-96708701-96708712-AGC,14-96708833-96708839-GGT,14-96708840-96708850-GTG,14-96708872-96708882-GTG,14-96708899-96708909-GTG,14-96708926-96708936-GTG,14-96708943-96709134-GCAGCAGTGGTGGCGGTGGTGGTGGCAGGATTAGCAGCAGTGATGGTTGTGGTGGTGGGATTA,14-96708957-96708968-GGT,14-96708991-96709001-GTG,14-96709005-96709011-AGC,14-96709020-96709031-GGT,14-96709054-96709064-GTG,14-96709083-96709094-GGT,14-96709117-96709127-GTG,14-96709148-96709159-GGT,14-96709182-96709192-GTG,14-96709211-96709222-GGT,14-96709245-96709255-GTG,14-96709272-96709282-GTG,14-96709303-96709314-GGT,14-96709337-96709347-GTG,14-96709364-96709374-GTG,14-96709395-96709406-GGT,14-96709429-96709439-GTG;MOTIFS=TGG,GCAGCAGTGGTGGCGGTGGTGGTGGCAGGATTAGCAGCAGTGATGGTTGTGGTGGTGGGATTA,GGT,AGC,GTG;STRUC=<VC76196>	HPRC,HGSVC,1KG-ONT	No	0.635	No	NA,NA	NA	NA
chr14:96709340	436033	DEL	119	0.8716	0.4879	12	NA	NA	NA	NA	NA	NA	NA	NA	NA	No	ID=14-96708691-96708700-TGG,14-96708701-96708712-AGC,14-96708833-96708839-GGT,14-96708840-96708850-GTG,14-96708872-96708882-GTG,14-96708899-96708909-GTG,14-96708926-96708936-GTG,14-96708943-96709134-GCAGCAGTGGTGGCGGTGGTGGTGGCAGGATTAGCAGCAGTGATGGTTGTGGTGGTGGGATTA,14-96708957-96708968-GGT,14-96708991-96709001-GTG,14-96709005-96709011-AGC,14-96709020-96709031-GGT,14-96709054-96709064-GTG,14-96709083-96709094-GGT,14-96709117-96709127-GTG,14-96709148-96709159-GGT,14-96709182-96709192-GTG,14-96709211-96709222-GGT,14-96709245-96709255-GTG,14-96709272-96709282-GTG,14-96709303-96709314-GGT,14-96709337-96709347-GTG,14-96709364-96709374-GTG,14-96709395-96709406-GGT,14-96709429-96709439-GTG;MOTIFS=TGG,GCAGCAGTGGTGGCGGTGGTGGTGGCAGGATTAGCAGCAGTGATGGTTGTGGTGGTGGGATTA,GGT,AGC,GTG;STRUC=<VC76196>	HPRC,HGSVC,1KG-ONT	No	0.635	No	NA,NA	NA	NA
chr14:96709346	436034	DEL	62	0.8442	0.6068	15	NA	NA	NA	NA	NA	NA	NA	NA	NA	No	ID=14-96708691-96708700-TGG,14-96708701-96708712-AGC,14-96708833-96708839-GGT,14-96708840-96708850-GTG,14-96708872-96708882-GTG,14-96708899-96708909-GTG,14-96708926-96708936-GTG,14-96708943-96709134-GCAGCAGTGGTGGCGGTGGTGGTGGCAGGATTAGCAGCAGTGATGGTTGTGGTGGTGGGATTA,14-96708957-96708968-GGT,14-96708991-96709001-GTG,14-96709005-96709011-AGC,14-96709020-96709031-GGT,14-96709054-96709064-GTG,14-96709083-96709094-GGT,14-96709117-96709127-GTG,14-96709148-96709159-GGT,14-96709182-96709192-GTG,14-96709211-96709222-GGT,14-96709245-96709255-GTG,14-96709272-96709282-GTG,14-96709303-96709314-GGT,14-96709337-96709347-GTG,14-96709364-96709374-GTG,14-96709395-96709406-GGT,14-96709429-96709439-GTG;MOTIFS=TGG,GCAGCAGTGGTGGCGGTGGTGGTGGCAGGATTAGCAGCAGTGATGGTTGTGGTGGTGGGATTA,GGT,AGC,GTG;STRUC=<VC76196>	HPRC,HGSVC,1KG-ONT	No	0.638	No	NA,NA	NA	NA
chr14:96709351	436035	DEL	89	0.8118	0.6754	12	NA	NA	NA	NA	NA	NA	NA	NA	NA	No	ID=14-96708691-96708700-TGG,14-96708701-96708712-AGC,14-96708833-96708839-GGT,14-96708840-96708850-GTG,14-96708872-96708882-GTG,14-96708899-96708909-GTG,14-96708926-96708936-GTG,14-96708943-96709134-GCAGCAGTGGTGGCGGTGGTGGTGGCAGGATTAGCAGCAGTGATGGTTGTGGTGGTGGGATTA,14-96708957-96708968-GGT,14-96708991-96709001-GTG,14-96709005-96709011-AGC,14-96709020-96709031-GGT,14-96709054-96709064-GTG,14-96709083-96709094-GGT,14-96709117-96709127-GTG,14-96709148-96709159-GGT,14-96709182-96709192-GTG,14-96709211-96709222-GGT,14-96709245-96709255-GTG,14-96709272-96709282-GTG,14-96709303-96709314-GGT,14-96709337-96709347-GTG,14-96709364-96709374-GTG,14-96709395-96709406-GGT,14-96709429-96709439-GTG;MOTIFS=TGG,GCAGCAGTGGTGGCGGTGGTGGTGGCAGGATTAGCAGCAGTGATGGTTGTGGTGGTGGGATTA,GGT,AGC,GTG;STRUC=<VC76196>	HPRC,HGSVC,1KG-ONT	No	0.638	No	NA,NA	NA	NA
chr14:96709359	436036	INS	128	0.8402	0.5872	4	NA	NA	NA	NA	NA	NA	NA	NA	NA	No	ID=14-96708691-96708700-TGG,14-96708701-96708712-AGC,14-96708833-96708839-GGT,14-96708840-96708850-GTG,14-96708872-96708882-GTG,14-96708899-96708909-GTG,14-96708926-96708936-GTG,14-96708943-96709134-GCAGCAGTGGTGGCGGTGGTGGTGGCAGGATTAGCAGCAGTGATGGTTGTGGTGGTGGGATTA,14-96708957-96708968-GGT,14-96708991-96709001-GTG,14-96709005-96709011-AGC,14-96709020-96709031-GGT,14-96709054-96709064-GTG,14-96709083-96709094-GGT,14-96709117-96709127-GTG,14-96709148-96709159-GGT,14-96709182-96709192-GTG,14-96709211-96709222-GGT,14-96709245-96709255-GTG,14-96709272-96709282-GTG,14-96709303-96709314-GGT,14-96709337-96709347-GTG,14-96709364-96709374-GTG,14-96709395-96709406-GGT,14-96709429-96709439-GTG;MOTIFS=TGG,GCAGCAGTGGTGGCGGTGGTGGTGGCAGGATTAGCAGCAGTGATGGTTGTGGTGGTGGGATTA,GGT,AGC,GTG;STRUC=<VC76196>	HPRC,HGSVC,1KG-ONT	No	0.008	Yes	NA,NA	NA	NA
chr14:96709363	436037	INS	288	0.8342	0.6472	8	NA	NA	NA	NA	NA	NA	NA	NA	NA	No	ID=14-96708691-96708700-TGG,14-96708701-96708712-AGC,14-96708833-96708839-GGT,14-96708840-96708850-GTG,14-96708872-96708882-GTG,14-96708899-96708909-GTG,14-96708926-96708936-GTG,14-96708943-96709134-GCAGCAGTGGTGGCGGTGGTGGTGGCAGGATTAGCAGCAGTGATGGTTGTGGTGGTGGGATTA,14-96708957-96708968-GGT,14-96708991-96709001-GTG,14-96709005-96709011-AGC,14-96709020-96709031-GGT,14-96709054-96709064-GTG,14-96709083-96709094-GGT,14-96709117-96709127-GTG,14-96709148-96709159-GGT,14-96709182-96709192-GTG,14-96709211-96709222-GGT,14-96709245-96709255-GTG,14-96709272-96709282-GTG,14-96709303-96709314-GGT,14-96709337-96709347-GTG,14-96709364-96709374-GTG,14-96709395-96709406-GGT,14-96709429-96709439-GTG;MOTIFS=TGG,GCAGCAGTGGTGGCGGTGGTGGTGGCAGGATTAGCAGCAGTGATGGTTGTGGTGGTGGGATTA,GGT,AGC,GTG;STRUC=<VC76196>	HPRC,HGSVC,1KG-ONT	No	0.008	Yes	NA,NA	NA	NA
chr14:96709381	436038	INS	244	0.8883	0.4932	10	NA	NA	NA	NA	NA	NA	NA	NA	NA	No	ID=14-96708691-96708700-TGG,14-96708701-96708712-AGC,14-96708833-96708839-GGT,14-96708840-96708850-GTG,14-96708872-96708882-GTG,14-96708899-96708909-GTG,14-96708926-96708936-GTG,14-96708943-96709134-GCAGCAGTGGTGGCGGTGGTGGTGGCAGGATTAGCAGCAGTGATGGTTGTGGTGGTGGGATTA,14-96708957-96708968-GGT,14-96708991-96709001-GTG,14-96709005-96709011-AGC,14-96709020-96709031-GGT,14-96709054-96709064-GTG,14-96709083-96709094-GGT,14-96709117-96709127-GTG,14-96709148-96709159-GGT,14-96709182-96709192-GTG,14-96709211-96709222-GGT,14-96709245-96709255-GTG,14-96709272-96709282-GTG,14-96709303-96709314-GGT,14-96709337-96709347-GTG,14-96709364-96709374-GTG,14-96709395-96709406-GGT,14-96709429-96709439-GTG;MOTIFS=TGG,GCAGCAGTGGTGGCGGTGGTGGTGGCAGGATTAGCAGCAGTGATGGTTGTGGTGGTGGGATTA,GGT,AGC,GTG;STRUC=<VC76196>	HPRC,HGSVC,1KG-ONT	No	0.008	Yes	NA,NA	NA	NA
chr14:96709399	436039	DEL	60	0.8883	0.3973	45	NA	NA	NA	NA	NA	NA	NA	NA	NA	No	ID=14-96708691-96708700-TGG,14-96708701-96708712-AGC,14-96708833-96708839-GGT,14-96708840-96708850-GTG,14-96708872-96708882-GTG,14-96708899-96708909-GTG,14-96708926-96708936-GTG,14-96708943-96709134-GCAGCAGTGGTGGCGGTGGTGGTGGCAGGATTAGCAGCAGTGATGGTTGTGGTGGTGGGATTA,14-96708957-96708968-GGT,14-96708991-96709001-GTG,14-96709005-96709011-AGC,14-96709020-96709031-GGT,14-96709054-96709064-GTG,14-96709083-96709094-GGT,14-96709117-96709127-GTG,14-96709148-96709159-GGT,14-96709182-96709192-GTG,14-96709211-96709222-GGT,14-96709245-96709255-GTG,14-96709272-96709282-GTG,14-96709303-96709314-GGT,14-96709337-96709347-GTG,14-96709364-96709374-GTG,14-96709395-96709406-GGT,14-96709429-96709439-GTG;MOTIFS=TGG,GCAGCAGTGGTGGCGGTGGTGGTGGCAGGATTAGCAGCAGTGATGGTTGTGGTGGTGGGATTA,GGT,AGC,GTG;STRUC=<VC76196>	HPRC,HGSVC	No	0.638	No	NA,NA	NA	NA
chr14:96709440	436040	INS	252	0.8266	0.6739	6	NA	NA	NA	NA	NA	NA	NA	NA	NA	No	ID=14-96708691-96708700-TGG,14-96708701-96708712-AGC,14-96708833-96708839-GGT,14-96708840-96708850-GTG,14-96708872-96708882-GTG,14-96708899-96708909-GTG,14-96708926-96708936-GTG,14-96708943-96709134-GCAGCAGTGGTGGCGGTGGTGGTGGCAGGATTAGCAGCAGTGATGGTTGTGGTGGTGGGATTA,14-96708957-96708968-GGT,14-96708991-96709001-GTG,14-96709005-96709011-AGC,14-96709020-96709031-GGT,14-96709054-96709064-GTG,14-96709083-96709094-GGT,14-96709117-96709127-GTG,14-96709148-96709159-GGT,14-96709182-96709192-GTG,14-96709211-96709222-GGT,14-96709245-96709255-GTG,14-96709272-96709282-GTG,14-96709303-96709314-GGT,14-96709337-96709347-GTG,14-96709364-96709374-GTG,14-96709395-96709406-GGT,14-96709429-96709439-GTG;MOTIFS=TGG,GCAGCAGTGGTGGCGGTGGTGGTGGCAGGATTAGCAGCAGTGATGGTTGTGGTGGTGGGATTA,GGT,AGC,GTG;STRUC=<VC76196>	HGSVC,1KG-ONT	No	0.794	Yes	NA,NA	NA	NA
chr14:96709440	436041	INS	66	0.8847	0.4076	30	NA	NA	NA	NA	NA	NA	NA	NA	NA	No	ID=14-96708691-96708700-TGG,14-96708701-96708712-AGC,14-96708833-96708839-GGT,14-96708840-96708850-GTG,14-96708872-96708882-GTG,14-96708899-96708909-GTG,14-96708926-96708936-GTG,14-96708943-96709134-GCAGCAGTGGTGGCGGTGGTGGTGGCAGGATTAGCAGCAGTGATGGTTGTGGTGGTGGGATTA,14-96708957-96708968-GGT,14-96708991-96709001-GTG,14-96709005-96709011-AGC,14-96709020-96709031-GGT,14-96709054-96709064-GTG,14-96709083-96709094-GGT,14-96709117-96709127-GTG,14-96709148-96709159-GGT,14-96709182-96709192-GTG,14-96709211-96709222-GGT,14-96709245-96709255-GTG,14-96709272-96709282-GTG,14-96709303-96709314-GGT,14-96709337-96709347-GTG,14-96709364-96709374-GTG,14-96709395-96709406-GGT,14-96709429-96709439-GTG;MOTIFS=TGG,GCAGCAGTGGTGGCGGTGGTGGTGGCAGGATTAGCAGCAGTGATGGTTGTGGTGGTGGGATTA,GGT,AGC,GTG;STRUC=<VC76196>	HPRC,HGSVC,1KG-ONT	No	0.794	Yes	NA,NA	NA	NA
chr14:96709440	436042	INS	126	0.8202	0.6799	3	NA	NA	NA	NA	NA	NA	NA	NA	NA	No	ID=14-96708691-96708700-TGG,14-96708701-96708712-AGC,14-96708833-96708839-GGT,14-96708840-96708850-GTG,14-96708872-96708882-GTG,14-96708899-96708909-GTG,14-96708926-96708936-GTG,14-96708943-96709134-GCAGCAGTGGTGGCGGTGGTGGTGGCAGGATTAGCAGCAGTGATGGTTGTGGTGGTGGGATTA,14-96708957-96708968-GGT,14-96708991-96709001-GTG,14-96709005-96709011-AGC,14-96709020-96709031-GGT,14-96709054-96709064-GTG,14-96709083-96709094-GGT,14-96709117-96709127-GTG,14-96709148-96709159-GGT,14-96709182-96709192-GTG,14-96709211-96709222-GGT,14-96709245-96709255-GTG,14-96709272-96709282-GTG,14-96709303-96709314-GGT,14-96709337-96709347-GTG,14-96709364-96709374-GTG,14-96709395-96709406-GGT,14-96709429-96709439-GTG;MOTIFS=TGG,GCAGCAGTGGTGGCGGTGGTGGTGGCAGGATTAGCAGCAGTGATGGTTGTGGTGGTGGGATTA,GGT,AGC,GTG;STRUC=<VC76196>	HPRC,HGSVC,1KG-ONT	No	0.794	No	NA,NA	NA	NA
chr14:96709456	436043	INS	219	0.8427	0.5744	13	NA	NA	NA	NA	NA	NA	NA	NA	NA	No	ID=14-96708691-96708700-TGG,14-96708701-96708712-AGC,14-96708833-96708839-GGT,14-96708840-96708850-GTG,14-96708872-96708882-GTG,14-96708899-96708909-GTG,14-96708926-96708936-GTG,14-96708943-96709134-GCAGCAGTGGTGGCGGTGGTGGTGGCAGGATTAGCAGCAGTGATGGTTGTGGTGGTGGGATTA,14-96708957-96708968-GGT,14-96708991-96709001-GTG,14-96709005-96709011-AGC,14-96709020-96709031-GGT,14-96709054-96709064-GTG,14-96709083-96709094-GGT,14-96709117-96709127-GTG,14-96709148-96709159-GGT,14-96709182-96709192-GTG,14-96709211-96709222-GGT,14-96709245-96709255-GTG,14-96709272-96709282-GTG,14-96709303-96709314-GGT,14-96709337-96709347-GTG,14-96709364-96709374-GTG,14-96709395-96709406-GGT,14-96709429-96709439-GTG;MOTIFS=TGG,GCAGCAGTGGTGGCGGTGGTGGTGGCAGGATTAGCAGCAGTGATGGTTGTGGTGGTGGGATTA,GGT,AGC,GTG;STRUC=<VC76196>	HPRC,HGSVC,1KG-ONT	No	0.794	Yes	NA,NA	NA	NA
chr14:96721853	436044	DEL	182	0.8772	0.4738	15	NA	NA	NA	NA	NA	NA	NA	NA	NA	No	NA	HPRC,HGSVC	Yes	2.004	Yes	NA,NA	NA	NA
chr14:96745707	436045	DEL	74	0.8723	0.4937	647	NA	NA	NA	NA	NA	NA	NA	NA	NA	No	NA	HPRC,HGSVC,1KG-ONT	No	3.121	Yes	NA,NA	NA	NA
chr14:96745715	436046	DEL	75	0.8766	0.4233	24	NA	NA	NA	NA	NA	NA	NA	NA	NA	No	NA	HPRC,HGSVC,1KG-ONT	No	3.121	Yes	NA,NA	NA	NA
chr14:96746507	436047	DEL	52	0.9232	0.3142	2	NA	NA	NA	NA	NA	NA	NA	NA	NA	No	ID=14-96746501-96746525-AAGAA,14-96746521-96746563-AAGAG,14-96746559-96746588-AGAAA;MOTIFS=AAGAA,AGAAA,AAGAG;STRUC=<VC76201>	HPRC,HGSVC,1KG-ONT	No	2.507	Yes	NA,NA	NA	NA
chr14:96746520	436048	DEL	66	0.9408	0.2379	91	NA	NA	NA	NA	NA	NA	NA	NA	NA	No	ID=14-96746501-96746525-AAGAA,14-96746521-96746563-AAGAG,14-96746559-96746588-AGAAA;MOTIFS=AAGAA,AGAAA,AAGAG;STRUC=<VC76201>	HPRC,HGSVC,1KG-ONT	No	2.568	Yes	NA,NA	NA	NA
chr14:96746525	436049	DEL	61	0.8998	0.3458	628	NA	NA	NA	NA	NA	NA	NA	NA	NA	No	ID=14-96746501-96746525-AAGAA,14-96746521-96746563-AAGAG,14-96746559-96746588-AGAAA;MOTIFS=AAGAA,AGAAA,AAGAG;STRUC=<VC76201>	HPRC,HGSVC,1KG-ONT	No	2.568	Yes	NA,NA	NA	NA
chr14:96746530	436050	DEL	56	0.9592	0.1869	42	NA	NA	NA	NA	NA	NA	NA	NA	NA	No	ID=14-96746501-96746525-AAGAA,14-96746521-96746563-AAGAG,14-96746559-96746588-AGAAA;MOTIFS=AAGAA,AGAAA,AAGAG;STRUC=<VC76201>	HPRC,HGSVC,1KG-ONT	No	2.565	Yes	NA,NA	NA	NA
chr14:96758584	436051	INS	62	0.8616	0.5277	5	NA	NA	NA	NA	NA	NA	NA	NA	NA	No	ID=14-96758568-96758585-A,14-96758584-96758602-AT;MOTIFS=AT,A;STRUC=<VC76202>	HPRC,HGSVC	No	1.616	Yes	NA,NA	NA	NA
chr14:96758584	436052	INS	57	0.9237	0.297	4	NA	NA	NA	NA	NA	NA	NA	NA	NA	No	ID=14-96758568-96758585-A,14-96758584-96758602-AT;MOTIFS=AT,A;STRUC=<VC76202>	HPRC,HGSVC	No	1.616	Yes	NA,NA	NA	NA
chr14:96758584	436053	INS	54	0.9158	0.3138	8	NA	NA	NA	NA	NA	NA	NA	NA	NA	No	ID=14-96758568-96758585-A,14-96758584-96758602-AT;MOTIFS=AT,A;STRUC=<VC76202>	HPRC,HGSVC	No	1.616	Yes	NA,NA	NA	NA
chr14:96758584	436054	INS	50	0.8155	0.6797	9	NA	NA	NA	NA	NA	NA	NA	NA	NA	No	ID=14-96758568-96758585-A,14-96758584-96758602-AT;MOTIFS=AT,A;STRUC=<VC76202>	HPRC,HGSVC	No	1.616	Yes	NA,NA	NA	NA
chr14:96758584	436055	INS	56	0.8752	0.4606	2	NA	NA	NA	NA	NA	NA	NA	NA	NA	No	ID=14-96758568-96758585-A,14-96758584-96758602-AT;MOTIFS=AT,A;STRUC=<VC76202>	HPRC,HGSVC	No	1.616	Yes	NA,NA	NA	NA
chr14:96768926	436056	DEL	59	0.8746	0.4536	39	NA	NA	NA	NA	NA	NA	NA	NA	NA	No	ID=14-96768796-96768808-TCCT,14-96768829-96768845-CCTC,14-96768883-96768896-TTCC,14-96768893-96768906-CCTC,14-96768916-96768929-CTTC,14-96768933-96768948-TTCT,14-96768959-96768998-CCTTCCTTCCTCCCTCCCTCACTCCCTCCTTCCTTCTTT,14-96768967-96768979-CCTC,14-96769006-96769018-CCTC,14-96769035-96769048-TTCC,14-96769045-96769057-CCTC,14-96769079-96769088-TCC,14-96769141-96769188-CCTT;MOTIFS=TCCT,CCTT,TCC,TTCC,CCTC,CTTC,CCTTCCTTCCTCCCTCCCTCACTCCCTCCTTCCTTCTTT,TTCT;STRUC=<VC76204>	HPRC,HGSVC	Yes	1.238	Yes	NA,NA	NA	NA
chr14:96768926	436057	DEL	98	0.9606	0.1644	377	NA	NA	NA	NA	NA	NA	NA	NA	NA	No	ID=14-96768796-96768808-TCCT,14-96768829-96768845-CCTC,14-96768883-96768896-TTCC,14-96768893-96768906-CCTC,14-96768916-96768929-CTTC,14-96768933-96768948-TTCT,14-96768959-96768998-CCTTCCTTCCTCCCTCCCTCACTCCCTCCTTCCTTCTTT,14-96768967-96768979-CCTC,14-96769006-96769018-CCTC,14-96769035-96769048-TTCC,14-96769045-96769057-CCTC,14-96769079-96769088-TCC,14-96769141-96769188-CCTT;MOTIFS=TCCT,CCTT,TCC,TTCC,CCTC,CTTC,CCTTCCTTCCTCCCTCCCTCACTCCCTCCTTCCTTCTTT,TTCT;STRUC=<VC76204>	HPRC,HGSVC,1KG-ONT	Yes	1.029	Yes	NA,NA	NA	NA
chr14:96768937	436058	DEL	133	0.8453	0.5708	11	NA	NA	NA	NA	NA	NA	NA	NA	NA	No	ID=14-96768796-96768808-TCCT,14-96768829-96768845-CCTC,14-96768883-96768896-TTCC,14-96768893-96768906-CCTC,14-96768916-96768929-CTTC,14-96768933-96768948-TTCT,14-96768959-96768998-CCTTCCTTCCTCCCTCCCTCACTCCCTCCTTCCTTCTTT,14-96768967-96768979-CCTC,14-96769006-96769018-CCTC,14-96769035-96769048-TTCC,14-96769045-96769057-CCTC,14-96769079-96769088-TCC,14-96769141-96769188-CCTT;MOTIFS=TCCT,CCTT,TCC,TTCC,CCTC,CTTC,CCTTCCTTCCTCCCTCCCTCACTCCCTCCTTCCTTCTTT,TTCT;STRUC=<VC76204>	HPRC,HGSVC,1KG-ONT	Yes	0.57	Yes	NA,NA	NA	NA
chr14:96768950	436059	DEL	74	0.8208	0.679	9	NA	NA	NA	NA	NA	NA	NA	NA	NA	No	ID=14-96768796-96768808-TCCT,14-96768829-96768845-CCTC,14-96768883-96768896-TTCC,14-96768893-96768906-CCTC,14-96768916-96768929-CTTC,14-96768933-96768948-TTCT,14-96768959-96768998-CCTTCCTTCCTCCCTCCCTCACTCCCTCCTTCCTTCTTT,14-96768967-96768979-CCTC,14-96769006-96769018-CCTC,14-96769035-96769048-TTCC,14-96769045-96769057-CCTC,14-96769079-96769088-TCC,14-96769141-96769188-CCTT;MOTIFS=TCCT,CCTT,TCC,TTCC,CCTC,CTTC,CCTTCCTTCCTCCCTCCCTCACTCCCTCCTTCCTTCTTT,TTCT;STRUC=<VC76204>	HPRC,HGSVC,1KG-ONT	Yes	1.019	Yes	NA,NA	NA	NA
chr14:96768959	436060	INS	78	0.8804	0.4444	8	NA	NA	NA	NA	NA	NA	NA	NA	NA	No	ID=14-96768796-96768808-TCCT,14-96768829-96768845-CCTC,14-96768883-96768896-TTCC,14-96768893-96768906-CCTC,14-96768916-96768929-CTTC,14-96768933-96768948-TTCT,14-96768959-96768998-CCTTCCTTCCTCCCTCCCTCACTCCCTCCTTCCTTCTTT,14-96768967-96768979-CCTC,14-96769006-96769018-CCTC,14-96769035-96769048-TTCC,14-96769045-96769057-CCTC,14-96769079-96769088-TCC,14-96769141-96769188-CCTT;MOTIFS=TCCT,CCTT,TCC,TTCC,CCTC,CTTC,CCTTCCTTCCTCCCTCCCTCACTCCCTCCTTCCTTCTTT,TTCT;STRUC=<VC76204>	HPRC,HGSVC	Yes	2.416	Yes	NA,NA	NA	NA
chr14:96768959	436061	DEL	78	0.8954	0.3785	569	NA	NA	NA	NA	NA	NA	NA	NA	NA	No	ID=14-96768796-96768808-TCCT,14-96768829-96768845-CCTC,14-96768883-96768896-TTCC,14-96768893-96768906-CCTC,14-96768916-96768929-CTTC,14-96768933-96768948-TTCT,14-96768959-96768998-CCTTCCTTCCTCCCTCCCTCACTCCCTCCTTCCTTCTTT,14-96768967-96768979-CCTC,14-96769006-96769018-CCTC,14-96769035-96769048-TTCC,14-96769045-96769057-CCTC,14-96769079-96769088-TCC,14-96769141-96769188-CCTT;MOTIFS=TCCT,CCTT,TCC,TTCC,CCTC,CTTC,CCTTCCTTCCTCCCTCCCTCACTCCCTCCTTCCTTCTTT,TTCT;STRUC=<VC76204>	HPRC,HGSVC,1KG-ONT	Yes	0.617	Yes	NA,NA	NA	NA
chr14:96768984	436062	DEL	111	0.8947	0.3712	2	NA	NA	NA	NA	NA	NA	NA	NA	NA	No	ID=14-96768796-96768808-TCCT,14-96768829-96768845-CCTC,14-96768883-96768896-TTCC,14-96768893-96768906-CCTC,14-96768916-96768929-CTTC,14-96768933-96768948-TTCT,14-96768959-96768998-CCTTCCTTCCTCCCTCCCTCACTCCCTCCTTCCTTCTTT,14-96768967-96768979-CCTC,14-96769006-96769018-CCTC,14-96769035-96769048-TTCC,14-96769045-96769057-CCTC,14-96769079-96769088-TCC,14-96769141-96769188-CCTT;MOTIFS=TCCT,CCTT,TCC,TTCC,CCTC,CTTC,CCTTCCTTCCTCCCTCCCTCACTCCCTCCTTCCTTCTTT,TTCT;STRUC=<VC76204>	HPRC,HGSVC,1KG-ONT	Yes	0.58	No	NA,NA	NA	NA
chr14:96769012	436063	INS	51	0.8436	0.5855	156	NA	NA	NA	NA	NA	NA	NA	NA	NA	No	ID=14-96768796-96768808-TCCT,14-96768829-96768845-CCTC,14-96768883-96768896-TTCC,14-96768893-96768906-CCTC,14-96768916-96768929-CTTC,14-96768933-96768948-TTCT,14-96768959-96768998-CCTTCCTTCCTCCCTCCCTCACTCCCTCCTTCCTTCTTT,14-96768967-96768979-CCTC,14-96769006-96769018-CCTC,14-96769035-96769048-TTCC,14-96769045-96769057-CCTC,14-96769079-96769088-TCC,14-96769141-96769188-CCTT;MOTIFS=TCCT,CCTT,TCC,TTCC,CCTC,CTTC,CCTTCCTTCCTCCCTCCCTCACTCCCTCCTTCCTTCTTT,TTCT;STRUC=<VC76204>	HGSVC	Yes	0.794	Yes	NA,NA	NA	NA
chr14:96769017	436064	INS	56	0.8019	0.7	9	NA	NA	NA	NA	NA	NA	NA	NA	NA	No	ID=14-96768796-96768808-TCCT,14-96768829-96768845-CCTC,14-96768883-96768896-TTCC,14-96768893-96768906-CCTC,14-96768916-96768929-CTTC,14-96768933-96768948-TTCT,14-96768959-96768998-CCTTCCTTCCTCCCTCCCTCACTCCCTCCTTCCTTCTTT,14-96768967-96768979-CCTC,14-96769006-96769018-CCTC,14-96769035-96769048-TTCC,14-96769045-96769057-CCTC,14-96769079-96769088-TCC,14-96769141-96769188-CCTT;MOTIFS=TCCT,CCTT,TCC,TTCC,CCTC,CTTC,CCTTCCTTCCTCCCTCCCTCACTCCCTCCTTCCTTCTTT,TTCT;STRUC=<VC76204>	HPRC,HGSVC	Yes	0.794	Yes	NA,NA	NA	NA
chr14:96769019	436065	DEL	73	0.9284	0.4139	60	NA	NA	NA	NA	NA	NA	NA	NA	NA	No	ID=14-96768796-96768808-TCCT,14-96768829-96768845-CCTC,14-96768883-96768896-TTCC,14-96768893-96768906-CCTC,14-96768916-96768929-CTTC,14-96768933-96768948-TTCT,14-96768959-96768998-CCTTCCTTCCTCCCTCCCTCACTCCCTCCTTCCTTCTTT,14-96768967-96768979-CCTC,14-96769006-96769018-CCTC,14-96769035-96769048-TTCC,14-96769045-96769057-CCTC,14-96769079-96769088-TCC,14-96769141-96769188-CCTT;MOTIFS=TCCT,CCTT,TCC,TTCC,CCTC,CTTC,CCTTCCTTCCTCCCTCCCTCACTCCCTCCTTCCTTCTTT,TTCT;STRUC=<VC76204>	HPRC,HGSVC,1KG-ONT	No	0.976	Yes	NA,NA	NA	NA
chr14:96782368	436066	INS	349	0.9653	0.145	8	NA	NA	NA	NA	NA	NA	NA	NA	NA	No	NA	NA	Yes	3.322	Yes	NA,NA	NA	NA
chr14:96818064	436067	INS	307	0.9432	0.2043	95	VRK1(2.0755e-05,0.747)	VRK1(2.0755e-05,0.747)	NA	NA	NA	NA	NA	NA	NA	No	NA	HPRC,HGSVC,1KG-ONT	Yes	2.941	Yes	NA,NA	NA	NA
chr14:96818336	436069	INS	308	0.9062	0.3443	5	VRK1(2.0755e-05,0.747)	VRK1(2.0755e-05,0.747)	NA	NA	NA	NA	NA	NA	NA	No	NA	HPRC,HGSVC,1KG-ONT	Yes	7.498	No	NA,NA	NA	NA
chr14:96883042	436070	DEL	3122	0.8152	0.6858	8	VRK1(2.0755e-05,0.747)	VRK1(2.0755e-05,0.747)	NA	NA	NA	NA	NA	NA	NA	No	ID=14-96883850-96883860-TCTGT;MOTIFS=TCTGT;STRUC=<TR1162425>,ID=14-96884485-96884498-A;MOTIFS=A;STRUC=<TR1162426>,ID=14-96884541-96884550-A;MOTIFS=A;STRUC=<TR1162427>,ID=14-96884579-96884588-T;MOTIFS=T;STRUC=<TR1162428>,ID=14-96886052-96886063-T;MOTIFS=T;STRUC=<TR1162429>	HGSVC	Yes	4.529	Yes	NA,NA	NA	NA
chr14:96895404	436071	INS	327	0.9575	0.2505	1	VRK1(2.0755e-05,0.747)	VRK1(2.0755e-05,0.747)	NA	NA	NA	NA	NA	NA	NA	No	NA	NA	Yes	3.188	No	NA,NA	NA	NA
chr14:96901991	436072	INS	52	0.8143	0.6966	2	VRK1(2.0755e-05,0.747)	VRK1(2.0755e-05,0.747)	NA	NA	NA	NA	NA	NA	NA	No	NA	NA	No	5.186	Yes	NA,NA	NA	NA
chr14:96923836	436073	DEL	189	0.8461	0.5884	1	VRK1(2.0755e-05,0.747)	VRK1(2.0755e-05,0.747)	NA	NA	NA	NA	NA	NA	NA	No	NA	NA	No	0.185	No	NA,NA	NA	NA
chr14:96923845	436074	DEL	305	0.9191	0.2867	1	VRK1(2.0755e-05,0.747)	VRK1(2.0755e-05,0.747)	NA	NA	NA	NA	NA	NA	NA	No	NA	NA	No	1.025	No	NA,NA	NA	NA
chr14:96953112	436075	INS	58	0.8069	0.676	8	VRK1(2.0755e-05,0.747)	VRK1(2.0755e-05,0.747)	NA	NA	NA	NA	NA	NA	NA	No	NA	1KG-ONT	Yes	2.53	Yes	NA,NA	NA	NA
chr14:96975595	436076	INS	88	0.9491	0.2169	222	NA	NA	NA	NA	NA	NA	NA	NA	NA	No	NA	HPRC,HGSVC,1KG-ONT	Yes	1.908	Yes	NA,NA	NA	NA
chr14:96988895	436077	DEL	89	0.8767	0.4614	16	NA	NA	NA	NA	NA	NA	NA	NA	NA	No	NA	1KG-ONT	Yes	1.531	Yes	NA,NA	NA	NA
chr14:97035472	436078	DEL	548	0.8658	0.5576	1	NA	NA	NA	NA	NA	NA	NA	NA	NA	No	NA	NA	Yes	0.783	No	NA,NA	NA	NA
chr14:97066004	436079	DEL	51	0.9361	0.2404	67	NA	NA	NA	NA	NA	NA	NA	NA	NA	No	ID=14-97065998-97066011-CCTC,14-97066038-97066110-TTCC,14-97066124-97066137-CCT,14-97066138-97066147-TTC,14-97066156-97066166-TC;MOTIFS=TC,CCT,TTC,TTCC,CCTC;STRUC=<VC76225>	HPRC,HGSVC,1KG-ONT	No	1.475	Yes	NA,NA	NA	NA
chr14:97066004	436080	DEL	55	0.8894	0.4123	80	NA	NA	NA	NA	NA	NA	NA	NA	NA	No	ID=14-97065998-97066011-CCTC,14-97066038-97066110-TTCC,14-97066124-97066137-CCT,14-97066138-97066147-TTC,14-97066156-97066166-TC;MOTIFS=TC,CCT,TTC,TTCC,CCTC;STRUC=<VC76225>	HPRC,HGSVC,1KG-ONT	No	1.475	Yes	NA,NA	NA	NA
chr14:97066004	436081	DEL	59	0.8821	0.4546	136	NA	NA	NA	NA	NA	NA	NA	NA	NA	No	ID=14-97065998-97066011-CCTC,14-97066038-97066110-TTCC,14-97066124-97066137-CCT,14-97066138-97066147-TTC,14-97066156-97066166-TC;MOTIFS=TC,CCT,TTC,TTCC,CCTC;STRUC=<VC76225>	HPRC,HGSVC,1KG-ONT	No	1.475	Yes	NA,NA	NA	NA
chr14:97066004	436082	DEL	63	0.9028	0.3968	54	NA	NA	NA	NA	NA	NA	NA	NA	NA	No	ID=14-97065998-97066011-CCTC,14-97066038-97066110-TTCC,14-97066124-97066137-CCT,14-97066138-97066147-TTC,14-97066156-97066166-TC;MOTIFS=TC,CCT,TTC,TTCC,CCTC;STRUC=<VC76225>	HPRC,HGSVC,1KG-ONT	No	1.475	Yes	NA,NA	NA	NA
chr14:97066004	436083	DEL	67	0.9285	0.256	84	NA	NA	NA	NA	NA	NA	NA	NA	NA	No	ID=14-97065998-97066011-CCTC,14-97066038-97066110-TTCC,14-97066124-97066137-CCT,14-97066138-97066147-TTC,14-97066156-97066166-TC;MOTIFS=TC,CCT,TTC,TTCC,CCTC;STRUC=<VC76225>	HPRC,HGSVC,1KG-ONT	No	1.475	Yes	NA,NA	NA	NA
chr14:97066004	436084	DEL	71	0.9123	0.3003	27	NA	NA	NA	NA	NA	NA	NA	NA	NA	No	ID=14-97065998-97066011-CCTC,14-97066038-97066110-TTCC,14-97066124-97066137-CCT,14-97066138-97066147-TTC,14-97066156-97066166-TC;MOTIFS=TC,CCT,TTC,TTCC,CCTC;STRUC=<VC76225>	HPRC,HGSVC,1KG-ONT	No	1.475	Yes	NA,NA	NA	NA
chr14:97066004	436085	DEL	75	0.8261	0.6461	4	NA	NA	NA	NA	NA	NA	NA	NA	NA	No	ID=14-97065998-97066011-CCTC,14-97066038-97066110-TTCC,14-97066124-97066137-CCT,14-97066138-97066147-TTC,14-97066156-97066166-TC;MOTIFS=TC,CCT,TTC,TTCC,CCTC;STRUC=<VC76225>	HPRC,HGSVC,1KG-ONT	No	1.292	Yes	NA,NA	NA	NA
chr14:97066004	436086	DEL	79	0.8299	0.6503	10	NA	NA	NA	NA	NA	NA	NA	NA	NA	No	ID=14-97065998-97066011-CCTC,14-97066038-97066110-TTCC,14-97066124-97066137-CCT,14-97066138-97066147-TTC,14-97066156-97066166-TC;MOTIFS=TC,CCT,TTC,TTCC,CCTC;STRUC=<VC76225>	HPRC,HGSVC,1KG-ONT	No	1.292	Yes	NA,NA	NA	NA
chr14:97066027	436087	DEL	52	0.8952	0.3776	70	NA	NA	NA	NA	NA	NA	NA	NA	NA	No	ID=14-97065998-97066011-CCTC,14-97066038-97066110-TTCC,14-97066124-97066137-CCT,14-97066138-97066147-TTC,14-97066156-97066166-TC;MOTIFS=TC,CCT,TTC,TTCC,CCTC;STRUC=<VC76225>	HPRC,HGSVC,1KG-ONT	No	1.404	Yes	NA,NA	NA	NA
chr14:97066027	436088	DEL	56	0.8986	0.3833	12	NA	NA	NA	NA	NA	NA	NA	NA	NA	No	ID=14-97065998-97066011-CCTC,14-97066038-97066110-TTCC,14-97066124-97066137-CCT,14-97066138-97066147-TTC,14-97066156-97066166-TC;MOTIFS=TC,CCT,TTC,TTCC,CCTC;STRUC=<VC76225>	HPRC,HGSVC,1KG-ONT	No	1.379	Yes	NA,NA	NA	NA
chr14:97068367	436089	INS	51	0.8898	0.424	232	NA	NA	NA	NA	NA	NA	NA	NA	NA	No	ID=14-97068347-97068402-ATCT,14-97068395-97068420-ATCTATC,14-97068422-97068467-TATC,14-97068495-97068506-TC,14-97068556-97068606-TCTA;MOTIFS=TC,ATCTATC,TCTA,TATC,ATCT;STRUC=<VC76227>	HPRC,HGSVC	Yes	3.242	Yes	NA,NA	NA	NA
chr14:97068372	436090	INS	54	0.8935	0.5842	1	NA	NA	NA	NA	NA	NA	NA	NA	NA	No	ID=14-97068347-97068402-ATCT,14-97068395-97068420-ATCTATC,14-97068422-97068467-TATC,14-97068495-97068506-TC,14-97068556-97068606-TCTA;MOTIFS=TC,ATCTATC,TCTA,TATC,ATCT;STRUC=<VC76227>	HPRC,HGSVC	Yes	3.242	No	NA,NA	NA	NA
chr14:97068409	436093	INS	58	0.7992	0.6891	11	NA	NA	NA	NA	NA	NA	NA	NA	NA	No	ID=14-97068347-97068402-ATCT,14-97068395-97068420-ATCTATC,14-97068422-97068467-TATC,14-97068495-97068506-TC,14-97068556-97068606-TCTA;MOTIFS=TC,ATCTATC,TCTA,TATC,ATCT;STRUC=<VC76227>	HPRC,HGSVC	Yes	3.242	Yes	NA,NA	NA	NA
chr14:97068409	436092	INS	51	0.8383	0.6169	177	NA	NA	NA	NA	NA	NA	NA	NA	NA	No	ID=14-97068347-97068402-ATCT,14-97068395-97068420-ATCTATC,14-97068422-97068467-TATC,14-97068495-97068506-TC,14-97068556-97068606-TCTA;MOTIFS=TC,ATCTATC,TCTA,TATC,ATCT;STRUC=<VC76227>	HPRC,HGSVC	Yes	3.242	Yes	NA,NA	NA	NA
chr14:97068409	436091	INS	54	0.9116	0.318	13	NA	NA	NA	NA	NA	NA	NA	NA	NA	No	ID=14-97068347-97068402-ATCT,14-97068395-97068420-ATCTATC,14-97068422-97068467-TATC,14-97068495-97068506-TC,14-97068556-97068606-TCTA;MOTIFS=TC,ATCTATC,TCTA,TATC,ATCT;STRUC=<VC76227>	HPRC,HGSVC	Yes	3.242	Yes	NA,NA	NA	NA
chr14:97068422	436094	INS	55	0.8815	0.4102	1	NA	NA	NA	NA	NA	NA	NA	NA	NA	No	ID=14-97068347-97068402-ATCT,14-97068395-97068420-ATCTATC,14-97068422-97068467-TATC,14-97068495-97068506-TC,14-97068556-97068606-TCTA;MOTIFS=TC,ATCTATC,TCTA,TATC,ATCT;STRUC=<VC76227>	HPRC,HGSVC	Yes	3.242	Yes	NA,NA	NA	NA
chr14:97068422	436095	INS	63	0.858	0.5206	27	NA	NA	NA	NA	NA	NA	NA	NA	NA	No	ID=14-97068347-97068402-ATCT,14-97068395-97068420-ATCTATC,14-97068422-97068467-TATC,14-97068495-97068506-TC,14-97068556-97068606-TCTA;MOTIFS=TC,ATCTATC,TCTA,TATC,ATCT;STRUC=<VC76227>	HPRC,HGSVC	Yes	3.242	No	NA,NA	NA	NA
chr14:97068422	436096	INS	59	0.7989	0.6943	1	NA	NA	NA	NA	NA	NA	NA	NA	NA	No	ID=14-97068347-97068402-ATCT,14-97068395-97068420-ATCTATC,14-97068422-97068467-TATC,14-97068495-97068506-TC,14-97068556-97068606-TCTA;MOTIFS=TC,ATCTATC,TCTA,TATC,ATCT;STRUC=<VC76227>	HPRC,HGSVC	Yes	3.242	No	NA,NA	NA	NA
chr14:97068423	436097	INS	66	0.932	0.3036	4	NA	NA	NA	NA	NA	NA	NA	NA	NA	No	ID=14-97068347-97068402-ATCT,14-97068395-97068420-ATCTATC,14-97068422-97068467-TATC,14-97068495-97068506-TC,14-97068556-97068606-TCTA;MOTIFS=TC,ATCTATC,TCTA,TATC,ATCT;STRUC=<VC76227>	HPRC,HGSVC	Yes	3.242	Yes	NA,NA	NA	NA
chr14:97068423	436098	INS	62	0.9178	0.2934	11	NA	NA	NA	NA	NA	NA	NA	NA	NA	No	ID=14-97068347-97068402-ATCT,14-97068395-97068420-ATCTATC,14-97068422-97068467-TATC,14-97068495-97068506-TC,14-97068556-97068606-TCTA;MOTIFS=TC,ATCTATC,TCTA,TATC,ATCT;STRUC=<VC76227>	HPRC,HGSVC	Yes	3.242	Yes	NA,NA	NA	NA
chr14:97068450	436099	INS	51	0.8521	0.5575	170	NA	NA	NA	NA	NA	NA	NA	NA	NA	No	ID=14-97068347-97068402-ATCT,14-97068395-97068420-ATCTATC,14-97068422-97068467-TATC,14-97068495-97068506-TC,14-97068556-97068606-TCTA;MOTIFS=TC,ATCTATC,TCTA,TATC,ATCT;STRUC=<VC76227>	HPRC,HGSVC	Yes	3.242	Yes	NA,NA	NA	NA
chr14:97068450	436100	INS	55	0.8341	0.5871	131	NA	NA	NA	NA	NA	NA	NA	NA	NA	No	ID=14-97068347-97068402-ATCT,14-97068395-97068420-ATCTATC,14-97068422-97068467-TATC,14-97068495-97068506-TC,14-97068556-97068606-TCTA;MOTIFS=TC,ATCTATC,TCTA,TATC,ATCT;STRUC=<VC76227>	HPRC,HGSVC	Yes	3.242	Yes	NA,NA	NA	NA
chr14:97068450	436102	INS	59	0.8163	0.6726	49	NA	NA	NA	NA	NA	NA	NA	NA	NA	No	ID=14-97068347-97068402-ATCT,14-97068395-97068420-ATCTATC,14-97068422-97068467-TATC,14-97068495-97068506-TC,14-97068556-97068606-TCTA;MOTIFS=TC,ATCTATC,TCTA,TATC,ATCT;STRUC=<VC76227>	HPRC,HGSVC	Yes	3.242	Yes	NA,NA	NA	NA
chr14:97071009	436103	INS	72	0.8833	0.4219	6	NA	NA	NA	NA	NA	NA	NA	NA	NA	No	NA	NA	Yes	6.923	Yes	NA,NA	NA	NA
chr14:97110053	436104	INS	60	0.8278	0.6543	22	NA	NA	NA	NA	NA	NA	NA	NA	NA	No	ID=14-97109996-97110007-TC,14-97110008-97110023-TC,14-97110024-97110033-TC,14-97110050-97110072-TCCC,14-97110073-97110098-CTTC,14-97110117-97110129-TTTC;MOTIFS=TCCC,TC,TTTC,CTTC;STRUC=<VC76233>	HPRC,HGSVC,1KG-ONT	Yes	2.538	Yes	NA,NA	NA	NA
chr14:97110057	436105	INS	56	0.9023	0.3404	1	NA	NA	NA	NA	NA	NA	NA	NA	NA	No	ID=14-97109996-97110007-TC,14-97110008-97110023-TC,14-97110024-97110033-TC,14-97110050-97110072-TCCC,14-97110073-97110098-CTTC,14-97110117-97110129-TTTC;MOTIFS=TCCC,TC,TTTC,CTTC;STRUC=<VC76233>	HPRC,HGSVC,1KG-ONT	Yes	2.538	No	NA,NA	NA	NA
chr14:97110068	436106	INS	74	0.8322	0.5966	8	NA	NA	NA	NA	NA	NA	NA	NA	NA	No	ID=14-97109996-97110007-TC,14-97110008-97110023-TC,14-97110024-97110033-TC,14-97110050-97110072-TCCC,14-97110073-97110098-CTTC,14-97110117-97110129-TTTC;MOTIFS=TCCC,TC,TTTC,CTTC;STRUC=<VC76233>	HPRC,HGSVC,1KG-ONT	Yes	2.538	No	NA,NA	NA	NA
chr14:97110073	436110	INS	76	0.8711	0.4783	23	NA	NA	NA	NA	NA	NA	NA	NA	NA	No	ID=14-97109996-97110007-TC,14-97110008-97110023-TC,14-97110024-97110033-TC,14-97110050-97110072-TCCC,14-97110073-97110098-CTTC,14-97110117-97110129-TTTC;MOTIFS=TCCC,TC,TTTC,CTTC;STRUC=<VC76233>	HPRC,HGSVC,1KG-ONT	Yes	1.616	Yes	NA,NA	NA	NA
chr14:97110073	436111	INS	73	0.9112	0.3929	3	NA	NA	NA	NA	NA	NA	NA	NA	NA	No	ID=14-97109996-97110007-TC,14-97110008-97110023-TC,14-97110024-97110033-TC,14-97110050-97110072-TCCC,14-97110073-97110098-CTTC,14-97110117-97110129-TTTC;MOTIFS=TCCC,TC,TTTC,CTTC;STRUC=<VC76233>	HPRC,HGSVC,1KG-ONT	Yes	1.616	Yes	NA,NA	NA	NA
chr14:97110073	436107	INS	64	0.955	0.1906	8	NA	NA	NA	NA	NA	NA	NA	NA	NA	No	ID=14-97109996-97110007-TC,14-97110008-97110023-TC,14-97110024-97110033-TC,14-97110050-97110072-TCCC,14-97110073-97110098-CTTC,14-97110117-97110129-TTTC;MOTIFS=TCCC,TC,TTTC,CTTC;STRUC=<VC76233>	HPRC,HGSVC,1KG-ONT	Yes	1.616	Yes	NA,NA	NA	NA
chr14:97110073	436108	INS	68	0.8885	0.411	550	NA	NA	NA	NA	NA	NA	NA	NA	NA	No	ID=14-97109996-97110007-TC,14-97110008-97110023-TC,14-97110024-97110033-TC,14-97110050-97110072-TCCC,14-97110073-97110098-CTTC,14-97110117-97110129-TTTC;MOTIFS=TCCC,TC,TTTC,CTTC;STRUC=<VC76233>	HPRC,HGSVC,1KG-ONT	Yes	1.616	Yes	NA,NA	NA	NA
chr14:97110073	436109	INS	72	0.9309	0.3995	102	NA	NA	NA	NA	NA	NA	NA	NA	NA	No	ID=14-97109996-97110007-TC,14-97110008-97110023-TC,14-97110024-97110033-TC,14-97110050-97110072-TCCC,14-97110073-97110098-CTTC,14-97110117-97110129-TTTC;MOTIFS=TCCC,TC,TTTC,CTTC;STRUC=<VC76233>	HPRC,HGSVC,1KG-ONT	Yes	1.616	Yes	NA,NA	NA	NA
chr14:97135965	436112	DEL	75	0.8783	0.4084	2	NA	NA	NA	NA	NA	NA	NA	NA	NA	No	ID=14-97135971-97135982-CAT;MOTIFS=CAT;STRUC=<TR1162801>,ID=14-97135980-97135991-CAC;MOTIFS=CAC;STRUC=<TR1162802>,ID=14-97135989-97136000-CAT;MOTIFS=CAT;STRUC=<TR1162803>,ID=14-97136001-97136013-CAT;MOTIFS=CAT;STRUC=<TR1162804>,ID=14-97136014-97136024-ACC;MOTIFS=ACC;STRUC=<TR1162805>,ID=14-97136038-97136048-ACC;MOTIFS=ACC;STRUC=<TR1162806>	HPRC,HGSVC	Yes	0.28	Yes	NA,NA	NA	NA
chr14:97136234	436113	INS	51	0.8725	0.4872	7	NA	NA	NA	NA	NA	NA	NA	NA	NA	No	ID=14-97136219-97136236-CAT;MOTIFS=CAT;STRUC=<TR1162818>,ID=14-97136231-97136243-CATCAC;MOTIFS=CATCAC;STRUC=<TR1162819>,ID=14-97136240-97136254-CAC;MOTIFS=CAC;STRUC=(CAC)n	NA	No	0.043	Yes	NA,NA	NA	NA
chr14:97136234	436114	DEL	51	0.8196	0.6535	65	NA	NA	NA	NA	NA	NA	NA	NA	NA	No	ID=14-97136219-97136236-CAT;MOTIFS=CAT;STRUC=<TR1162818>,ID=14-97136231-97136243-CATCAC;MOTIFS=CATCAC;STRUC=<TR1162819>,ID=14-97136240-97136254-CAC;MOTIFS=CAC;STRUC=(CAC)n,ID=14-97136262-97136278-ACC;MOTIFS=ACC;STRUC=<TR1162820>	HPRC,HGSVC,1KG-ONT	Yes	0.307	Yes	NA,NA	NA	NA
chr14:97154666	436115	DEL	52	0.8398	0.6014	7	NA	NA	NA	NA	NA	NA	NA	NA	NA	No	NA	HPRC,HGSVC,1KG-ONT	No	0.715	Yes	NA,NA	NA	NA
chr14:97154743	436116	DEL	52	0.905	0.343	78	NA	NA	NA	NA	NA	NA	NA	NA	NA	No	NA	HPRC,HGSVC,1KG-ONT	No	0.897	Yes	NA,NA	NA	NA
chr14:97182508	436117	INS	282	0.8958	0.3877	74	NA	NA	NA	NA	NA	NA	NA	NA	NA	No	NA	HPRC,HGSVC,1KG-ONT	Yes	1.616	Yes	NA,NA	NA	NA
chr14:97189851	436118	INS	68	0.8392	0.6598	13	NA	NA	NA	NA	NA	NA	NA	NA	NA	No	NA	1KG-ONT	Yes	3.322	Yes	NA,NA	NA	NA
chr14:97210699	436119	INS	186	0.8981	0.3912	2	NA	NA	NA	NA	NA	NA	NA	NA	NA	No	NA	NA	Yes	1.616	No	NA,NA	NA	NA
chr14:97221505	436120	DEL	57	0.8455	0.523	11	NA	NA	NA	NA	NA	NA	NA	NA	NA	No	ID=14-97221473-97221486-AAG,14-97221481-97221519-GAAGAG,14-97221592-97221604-GAA,14-97221603-97221614-AAG;MOTIFS=GAA,GAAGAG,AAG;STRUC=<VC76243>,ID=14-97221484-97221592-GAG;MOTIFS=GAG;STRUC=<TR1162979>,ID=14-97221520-97221591-GAA;MOTIFS=GAA;STRUC=<TR1162980>	HPRC,HGSVC,1KG-ONT	No	3.521	Yes	NA,NA	NA	NA
chr14:97221511	436122	DEL	54	0.9106	0.3501	135	NA	NA	NA	NA	NA	NA	NA	NA	NA	No	ID=14-97221473-97221486-AAG,14-97221481-97221519-GAAGAG,14-97221592-97221604-GAA,14-97221603-97221614-AAG;MOTIFS=GAA,GAAGAG,AAG;STRUC=<VC76243>,ID=14-97221484-97221592-GAG;MOTIFS=GAG;STRUC=<TR1162979>,ID=14-97221520-97221591-GAA;MOTIFS=GAA;STRUC=<TR1162980>	HPRC,HGSVC,1KG-ONT	No	3.276	Yes	NA,NA	NA	NA
chr14:97221511	436121	DEL	51	0.8675	0.4658	26	NA	NA	NA	NA	NA	NA	NA	NA	NA	No	ID=14-97221473-97221486-AAG,14-97221481-97221519-GAAGAG,14-97221592-97221604-GAA,14-97221603-97221614-AAG;MOTIFS=GAA,GAAGAG,AAG;STRUC=<VC76243>,ID=14-97221484-97221592-GAG;MOTIFS=GAG;STRUC=<TR1162979>,ID=14-97221520-97221591-GAA;MOTIFS=GAA;STRUC=<TR1162980>	HPRC,HGSVC,1KG-ONT	No	3.521	Yes	NA,NA	NA	NA
chr14:97222553	436123	DEL	1021	0.839	0.6172	1	NA	NA	NA	NA	NA	NA	NA	NA	NA	No	NA	NA	Yes	0.573	No	NA,NA	NA	NA
chr14:97232442	436124	INS	325	0.991	0.0304	2	NA	NA	NA	NA	NA	NA	NA	NA	NA	No	NA	NA	Yes	1.616	No	NA,NA	NA	NA
chr14:97235750	436125	INS	62	0.8967	0.3891	4	NA	NA	NA	NA	NA	NA	NA	NA	NA	No	ID=14-97235690-97235698-T,14-97235708-97235751-CTTC,14-97235763-97235817-TTCC,14-97235817-97235842-TC,14-97235839-97235852-TCTT;MOTIFS=TCTT,TC,TTCC,CTTC,T;STRUC=<VC76244>,ID=14-97235737-97235777-TTCCTTCCTTCCT;MOTIFS=TTCCTTCCTTCCT;STRUC=<TR1163000>	HPRC,HGSVC,1KG-ONT	Yes	3.322	No	NA,NA	NA	NA
chr14:97235750	436126	INS	54	0.8356	0.6032	18	NA	NA	NA	NA	NA	NA	NA	NA	NA	No	ID=14-97235690-97235698-T,14-97235708-97235751-CTTC,14-97235763-97235817-TTCC,14-97235817-97235842-TC,14-97235839-97235852-TCTT;MOTIFS=TCTT,TC,TTCC,CTTC,T;STRUC=<VC76244>,ID=14-97235737-97235777-TTCCTTCCTTCCT;MOTIFS=TTCCTTCCTTCCT;STRUC=<TR1163000>	HPRC,HGSVC,1KG-ONT	Yes	3.322	Yes	NA,NA	NA	NA
chr14:97235750	436129	INS	54	0.8518	0.5541	5	NA	NA	NA	NA	NA	NA	NA	NA	NA	No	ID=14-97235690-97235698-T,14-97235708-97235751-CTTC,14-97235763-97235817-TTCC,14-97235817-97235842-TC,14-97235839-97235852-TCTT;MOTIFS=TCTT,TC,TTCC,CTTC,T;STRUC=<VC76244>,ID=14-97235737-97235777-TTCCTTCCTTCCT;MOTIFS=TTCCTTCCTTCCT;STRUC=<TR1163000>	HPRC,HGSVC,1KG-ONT	Yes	3.322	No	NA,NA	NA	NA
chr14:97235750	436130	INS	58	0.8986	0.4239	6	NA	NA	NA	NA	NA	NA	NA	NA	NA	No	ID=14-97235690-97235698-T,14-97235708-97235751-CTTC,14-97235763-97235817-TTCC,14-97235817-97235842-TC,14-97235839-97235852-TCTT;MOTIFS=TCTT,TC,TTCC,CTTC,T;STRUC=<VC76244>,ID=14-97235737-97235777-TTCCTTCCTTCCT;MOTIFS=TTCCTTCCTTCCT;STRUC=<TR1163000>	HPRC,HGSVC,1KG-ONT	Yes	3.322	No	NA,NA	NA	NA
chr14:97235750	436131	INS	50	0.8807	0.4541	50	NA	NA	NA	NA	NA	NA	NA	NA	NA	No	ID=14-97235690-97235698-T,14-97235708-97235751-CTTC,14-97235763-97235817-TTCC,14-97235817-97235842-TC,14-97235839-97235852-TCTT;MOTIFS=TCTT,TC,TTCC,CTTC,T;STRUC=<VC76244>,ID=14-97235737-97235777-TTCCTTCCTTCCT;MOTIFS=TTCCTTCCTTCCT;STRUC=<TR1163000>	HPRC,HGSVC,1KG-ONT	Yes	3.322	Yes	NA,NA	NA	NA
chr14:97235750	436132	INS	59	0.8474	0.5575	1	NA	NA	NA	NA	NA	NA	NA	NA	NA	No	ID=14-97235690-97235698-T,14-97235708-97235751-CTTC,14-97235763-97235817-TTCC,14-97235817-97235842-TC,14-97235839-97235852-TCTT;MOTIFS=TCTT,TC,TTCC,CTTC,T;STRUC=<VC76244>,ID=14-97235737-97235777-TTCCTTCCTTCCT;MOTIFS=TTCCTTCCTTCCT;STRUC=<TR1163000>	HPRC,HGSVC,1KG-ONT	Yes	3.322	No	NA,NA	NA	NA
chr14:97235750	436133	INS	51	0.9408	0.2405	2	NA	NA	NA	NA	NA	NA	NA	NA	NA	No	ID=14-97235690-97235698-T,14-97235708-97235751-CTTC,14-97235763-97235817-TTCC,14-97235817-97235842-TC,14-97235839-97235852-TCTT;MOTIFS=TCTT,TC,TTCC,CTTC,T;STRUC=<VC76244>,ID=14-97235737-97235777-TTCCTTCCTTCCT;MOTIFS=TTCCTTCCTTCCT;STRUC=<TR1163000>	HPRC,HGSVC,1KG-ONT	Yes	3.322	No	NA,NA	NA	NA
chr14:97235817	436139	INS	53	0.8661	0.6615	10	NA	NA	NA	NA	NA	NA	NA	NA	NA	No	ID=14-97235690-97235698-T,14-97235708-97235751-CTTC,14-97235763-97235817-TTCC,14-97235817-97235842-TC,14-97235839-97235852-TCTT;MOTIFS=TCTT,TC,TTCC,CTTC,T;STRUC=<VC76244>	HPRC,HGSVC,1KG-ONT	Yes	3.322	No	NA,NA	NA	NA
chr14:97235817	436138	INS	50	0.9347	0.2669	39	NA	NA	NA	NA	NA	NA	NA	NA	NA	No	ID=14-97235690-97235698-T,14-97235708-97235751-CTTC,14-97235763-97235817-TTCC,14-97235817-97235842-TC,14-97235839-97235852-TCTT;MOTIFS=TCTT,TC,TTCC,CTTC,T;STRUC=<VC76244>	HPRC,HGSVC,1KG-ONT	Yes	3.322	Yes	NA,NA	NA	NA
chr14:97235817	436137	INS	56	0.8059	0.6991	15	NA	NA	NA	NA	NA	NA	NA	NA	NA	No	ID=14-97235690-97235698-T,14-97235708-97235751-CTTC,14-97235763-97235817-TTCC,14-97235817-97235842-TC,14-97235839-97235852-TCTT;MOTIFS=TCTT,TC,TTCC,CTTC,T;STRUC=<VC76244>	HPRC,HGSVC,1KG-ONT	Yes	3.322	Yes	NA,NA	NA	NA
chr14:97235817	436135	INS	60	0.9247	0.2795	2	NA	NA	NA	NA	NA	NA	NA	NA	NA	No	ID=14-97235690-97235698-T,14-97235708-97235751-CTTC,14-97235763-97235817-TTCC,14-97235817-97235842-TC,14-97235839-97235852-TCTT;MOTIFS=TCTT,TC,TTCC,CTTC,T;STRUC=<VC76244>	HPRC,HGSVC,1KG-ONT	Yes	3.322	No	NA,NA	NA	NA
chr14:97235817	436136	INS	53	0.833	0.6321	13	NA	NA	NA	NA	NA	NA	NA	NA	NA	No	ID=14-97235690-97235698-T,14-97235708-97235751-CTTC,14-97235763-97235817-TTCC,14-97235817-97235842-TC,14-97235839-97235852-TCTT;MOTIFS=TCTT,TC,TTCC,CTTC,T;STRUC=<VC76244>	HPRC,HGSVC,1KG-ONT	Yes	3.322	Yes	NA,NA	NA	NA
chr14:97235817	436134	INS	64	0.8122	0.6891	4	NA	NA	NA	NA	NA	NA	NA	NA	NA	No	ID=14-97235690-97235698-T,14-97235708-97235751-CTTC,14-97235763-97235817-TTCC,14-97235817-97235842-TC,14-97235839-97235852-TCTT;MOTIFS=TCTT,TC,TTCC,CTTC,T;STRUC=<VC76244>	HPRC,HGSVC,1KG-ONT	Yes	3.322	Yes	NA,NA	NA	NA
chr14:97262835	436140	INS	328	0.9251	0.2818	1	NA	NA	NA	NA	NA	NA	NA	NA	NA	No	NA	NA	Yes	2.538	No	NA,NA	NA	NA
chr14:97411875	436141	INS	67	0.8013	0.6884	1	NA	NA	NA	NA	NA	NA	NA	NA	enhancer	No	NA	NA	Yes	19.01	No	NA,NA	NA	NA
chr14:97431973	436142	INS	69	0.8452	0.5954	8	NA	NA	NA	NA	NA	NA	NA	NA	NA	No	ID=14-97431923-97431939-A,14-97431973-97432041-TTCT,14-97432042-97432091-TCCT,14-97432090-97432122-TTC,14-97432117-97432164-TTCT,14-97432165-97432187-TTCT;MOTIFS=TCCT,TTCT,TTC,A;STRUC=<VC76258>	HPRC,HGSVC,1KG-ONT	Yes	1.616	Yes	NA,NA	NA	NA
chr14:97431973	436144	INS	65	0.8907	0.4124	9	NA	NA	NA	NA	NA	NA	NA	NA	NA	No	ID=14-97431923-97431939-A,14-97431973-97432041-TTCT,14-97432042-97432091-TCCT,14-97432090-97432122-TTC,14-97432117-97432164-TTCT,14-97432165-97432187-TTCT;MOTIFS=TCCT,TTCT,TTC,A;STRUC=<VC76258>	HPRC,HGSVC,1KG-ONT	Yes	1.616	Yes	NA,NA	NA	NA
chr14:97431973	436143	INS	53	0.8701	0.4769	32	NA	NA	NA	NA	NA	NA	NA	NA	NA	No	ID=14-97431923-97431939-A,14-97431973-97432041-TTCT,14-97432042-97432091-TCCT,14-97432090-97432122-TTC,14-97432117-97432164-TTCT,14-97432165-97432187-TTCT;MOTIFS=TCCT,TTCT,TTC,A;STRUC=<VC76258>	HPRC,HGSVC,1KG-ONT	Yes	1.616	Yes	NA,NA	NA	NA
chr14:97431983	436145	INS	86	0.9063	0.358	1	NA	NA	NA	NA	NA	NA	NA	NA	NA	No	ID=14-97431923-97431939-A,14-97431973-97432041-TTCT,14-97432042-97432091-TCCT,14-97432090-97432122-TTC,14-97432117-97432164-TTCT,14-97432165-97432187-TTCT;MOTIFS=TCCT,TTCT,TTC,A;STRUC=<VC76258>	HPRC,HGSVC,1KG-ONT	Yes	1.616	No	NA,NA	NA	NA
chr14:97431989	436146	INS	66	0.897	0.4162	3	NA	NA	NA	NA	NA	NA	NA	NA	NA	No	ID=14-97431923-97431939-A,14-97431973-97432041-TTCT,14-97432042-97432091-TCCT,14-97432090-97432122-TTC,14-97432117-97432164-TTCT,14-97432165-97432187-TTCT;MOTIFS=TCCT,TTCT,TTC,A;STRUC=<VC76258>	HPRC,HGSVC,1KG-ONT	Yes	1.616	No	NA,NA	NA	NA
chr14:97432026	436147	INS	54	0.9049	0.5479	17	NA	NA	NA	NA	NA	NA	NA	NA	NA	No	ID=14-97431923-97431939-A,14-97431973-97432041-TTCT,14-97432042-97432091-TCCT,14-97432090-97432122-TTC,14-97432117-97432164-TTCT,14-97432165-97432187-TTCT;MOTIFS=TCCT,TTCT,TTC,A;STRUC=<VC76258>	HPRC,HGSVC,1KG-ONT	Yes	1.616	Yes	NA,NA	NA	NA
chr14:97432039	436148	INS	63	0.817	0.6382	2	NA	NA	NA	NA	NA	NA	NA	NA	NA	No	ID=14-97431923-97431939-A,14-97431973-97432041-TTCT,14-97432042-97432091-TCCT,14-97432090-97432122-TTC,14-97432117-97432164-TTCT,14-97432165-97432187-TTCT;MOTIFS=TCCT,TTCT,TTC,A;STRUC=<VC76258>	HPRC,HGSVC,1KG-ONT	Yes	1.616	No	NA,NA	NA	NA
chr14:97432040	436149	INS	90	0.8783	0.4559	14	NA	NA	NA	NA	NA	NA	NA	NA	NA	No	ID=14-97431923-97431939-A,14-97431973-97432041-TTCT,14-97432042-97432091-TCCT,14-97432090-97432122-TTC,14-97432117-97432164-TTCT,14-97432165-97432187-TTCT;MOTIFS=TCCT,TTCT,TTC,A;STRUC=<VC76258>	HPRC,HGSVC,1KG-ONT	Yes	1.616	No	NA,NA	NA	NA
chr14:97432041	436158	INS	60	0.8014	0.697	11	NA	NA	NA	NA	NA	NA	NA	NA	NA	No	ID=14-97431923-97431939-A,14-97431973-97432041-TTCT,14-97432042-97432091-TCCT,14-97432090-97432122-TTC,14-97432117-97432164-TTCT,14-97432165-97432187-TTCT;MOTIFS=TCCT,TTCT,TTC,A;STRUC=<VC76258>	HPRC,HGSVC,1KG-ONT	Yes	1.616	Yes	NA,NA	NA	NA
chr14:97432041	436159	INS	72	0.8926	0.3788	20	NA	NA	NA	NA	NA	NA	NA	NA	NA	No	ID=14-97431923-97431939-A,14-97431973-97432041-TTCT,14-97432042-97432091-TCCT,14-97432090-97432122-TTC,14-97432117-97432164-TTCT,14-97432165-97432187-TTCT;MOTIFS=TCCT,TTCT,TTC,A;STRUC=<VC76258>	HPRC,HGSVC,1KG-ONT	Yes	1.616	Yes	NA,NA	NA	NA
chr14:97432041	436157	INS	88	0.8852	0.4352	4	NA	NA	NA	NA	NA	NA	NA	NA	NA	No	ID=14-97431923-97431939-A,14-97431973-97432041-TTCT,14-97432042-97432091-TCCT,14-97432090-97432122-TTC,14-97432117-97432164-TTCT,14-97432165-97432187-TTCT;MOTIFS=TCCT,TTCT,TTC,A;STRUC=<VC76258>	HPRC,HGSVC,1KG-ONT	Yes	1.616	No	NA,NA	NA	NA
chr14:97432041	436156	INS	56	0.8283	0.629	16	NA	NA	NA	NA	NA	NA	NA	NA	NA	No	ID=14-97431923-97431939-A,14-97431973-97432041-TTCT,14-97432042-97432091-TCCT,14-97432090-97432122-TTC,14-97432117-97432164-TTCT,14-97432165-97432187-TTCT;MOTIFS=TCCT,TTCT,TTC,A;STRUC=<VC76258>	HPRC,HGSVC,1KG-ONT	Yes	1.616	Yes	NA,NA	NA	NA
chr14:97432041	436155	INS	68	0.9424	0.212	9	NA	NA	NA	NA	NA	NA	NA	NA	NA	No	ID=14-97431923-97431939-A,14-97431973-97432041-TTCT,14-97432042-97432091-TCCT,14-97432090-97432122-TTC,14-97432117-97432164-TTCT,14-97432165-97432187-TTCT;MOTIFS=TCCT,TTCT,TTC,A;STRUC=<VC76258>	HPRC,HGSVC,1KG-ONT	Yes	1.616	No	NA,NA	NA	NA
chr14:97432041	436154	INS	64	0.8393	0.6057	6	NA	NA	NA	NA	NA	NA	NA	NA	NA	No	ID=14-97431923-97431939-A,14-97431973-97432041-TTCT,14-97432042-97432091-TCCT,14-97432090-97432122-TTC,14-97432117-97432164-TTCT,14-97432165-97432187-TTCT;MOTIFS=TCCT,TTCT,TTC,A;STRUC=<VC76258>	HPRC,HGSVC,1KG-ONT	Yes	1.616	No	NA,NA	NA	NA
chr14:97432041	436153	INS	56	0.8182	0.6396	13	NA	NA	NA	NA	NA	NA	NA	NA	NA	No	ID=14-97431923-97431939-A,14-97431973-97432041-TTCT,14-97432042-97432091-TCCT,14-97432090-97432122-TTC,14-97432117-97432164-TTCT,14-97432165-97432187-TTCT;MOTIFS=TCCT,TTCT,TTC,A;STRUC=<VC76258>	HPRC,HGSVC,1KG-ONT	Yes	1.616	No	NA,NA	NA	NA
chr14:97432041	436152	INS	60	0.9525	0.2881	5	NA	NA	NA	NA	NA	NA	NA	NA	NA	No	ID=14-97431923-97431939-A,14-97431973-97432041-TTCT,14-97432042-97432091-TCCT,14-97432090-97432122-TTC,14-97432117-97432164-TTCT,14-97432165-97432187-TTCT;MOTIFS=TCCT,TTCT,TTC,A;STRUC=<VC76258>	HPRC,HGSVC,1KG-ONT	Yes	1.616	No	NA,NA	NA	NA
chr14:97432041	436151	INS	96	0.831	0.6247	4	NA	NA	NA	NA	NA	NA	NA	NA	NA	No	ID=14-97431923-97431939-A,14-97431973-97432041-TTCT,14-97432042-97432091-TCCT,14-97432090-97432122-TTC,14-97432117-97432164-TTCT,14-97432165-97432187-TTCT;MOTIFS=TCCT,TTCT,TTC,A;STRUC=<VC76258>	HPRC,HGSVC	Yes	1.616	No	NA,NA	NA	NA
chr14:97432041	436150	INS	80	0.8525	0.5797	15	NA	NA	NA	NA	NA	NA	NA	NA	NA	No	ID=14-97431923-97431939-A,14-97431973-97432041-TTCT,14-97432042-97432091-TCCT,14-97432090-97432122-TTC,14-97432117-97432164-TTCT,14-97432165-97432187-TTCT;MOTIFS=TCCT,TTCT,TTC,A;STRUC=<VC76258>	HPRC,HGSVC,1KG-ONT	Yes	1.616	Yes	NA,NA	NA	NA
chr14:97437805	436160	INS	123	0.8008	0.6859	1	NA	NA	NA	NA	NA	NA	NA	NA	NA	No	NA	NA	No	4.801	No	NA,NA	NA	NA
chr14:97512797	436161	INS	289	0.8749	0.483	1	NA	NA	NA	NA	NA	NA	NA	NA	NA	No	NA	NA	Yes	1.616	No	NA,NA	NA	NA
chr14:97514288	436162	INS	60	0.9084	0.3332	13	NA	NA	NA	NA	NA	NA	NA	NA	NA	No	ID=14-97514221-97514254-TCCT,14-97514256-97514268-TTCC,14-97514302-97514316-CCTT,14-97514333-97514346-TCCT,14-97514387-97514399-TGCC,14-97514413-97514434-CCTC,14-97514439-97514459-TCCT,14-97514462-97514477-TTCC;MOTIFS=TGCC,TCCT,CCTT,TTCC,CCTC;STRUC=<VC76262>	HPRC,HGSVC,1KG-ONT	No	2.538	Yes	NA,NA	NA	NA
chr14:97514288	436163	INS	64	0.952	0.1807	119	NA	NA	NA	NA	NA	NA	NA	NA	NA	No	ID=14-97514221-97514254-TCCT,14-97514256-97514268-TTCC,14-97514302-97514316-CCTT,14-97514333-97514346-TCCT,14-97514387-97514399-TGCC,14-97514413-97514434-CCTC,14-97514439-97514459-TCCT,14-97514462-97514477-TTCC;MOTIFS=TGCC,TCCT,CCTT,TTCC,CCTC;STRUC=<VC76262>	HPRC,HGSVC,1KG-ONT	No	2.538	Yes	NA,NA	NA	NA
chr14:97514288	436164	INS	56	0.8192	0.6846	26	NA	NA	NA	NA	NA	NA	NA	NA	NA	No	ID=14-97514221-97514254-TCCT,14-97514256-97514268-TTCC,14-97514302-97514316-CCTT,14-97514333-97514346-TCCT,14-97514387-97514399-TGCC,14-97514413-97514434-CCTC,14-97514439-97514459-TCCT,14-97514462-97514477-TTCC;MOTIFS=TGCC,TCCT,CCTT,TTCC,CCTC;STRUC=<VC76262>	HPRC,HGSVC,1KG-ONT	No	2.538	Yes	NA,NA	NA	NA
chr14:97514288	436165	INS	52	0.8016	0.6865	101	NA	NA	NA	NA	NA	NA	NA	NA	NA	No	ID=14-97514221-97514254-TCCT,14-97514256-97514268-TTCC,14-97514302-97514316-CCTT,14-97514333-97514346-TCCT,14-97514387-97514399-TGCC,14-97514413-97514434-CCTC,14-97514439-97514459-TCCT,14-97514462-97514477-TTCC;MOTIFS=TGCC,TCCT,CCTT,TTCC,CCTC;STRUC=<VC76262>	HPRC,HGSVC,1KG-ONT	No	2.538	Yes	NA,NA	NA	NA
chr14:97527566	436166	INS	941	0.8237	0.6434	42	NA	NA	NA	NA	NA	NA	NA	NA	NA	No	NA	HPRC	Yes	1.616	Yes	NA,NA	NA	NA
chr14:97558076	436167	DEL	1248	0.8282	0.6257	4	NA	NA	NA	NA	NA	NA	NA	NA	NA	No	NA	NA	Yes	4.199	Yes	NA,NA	NA	NA
chr14:97569945	436168	DEL	100	0.8594	0.4827	2	NA	NA	NA	NA	NA	NA	NA	NA	NA	No	NA	NA	Yes	4.988	Yes	NA,NA	NA	NA
chr14:97579756	436169	INS	296	0.9025	0.5563	1	NA	NA	NA	NA	NA	NA	NA	NA	NA	No	NA	HPRC	No	1.616	No	NA,NA	NA	NA
chr14:97626840	436170	INS	322	0.929	0.2656	37	NA	NA	NA	NA	NA	NA	NA	NA	NA	No	NA	1KG-ONT	Yes	1.616	Yes	NA,NA	NA	NA
chr14:97690935	436173	DEL	3311	0.8162	0.6392	1	NA	NA	NA	NA	NA	NA	NA	NA	NA	No	ID=14-97691121-97691144-AAAATA;MOTIFS=AAAATA;STRUC=<TR1163676>,ID=14-97692395-97692404-GT;MOTIFS=GT;STRUC=<TR1163677>,ID=14-97693638-97693658-TC;MOTIFS=TC;STRUC=<TR1163678>,ID=14-97694083-97694095-GCT;MOTIFS=GCT;STRUC=<TR1163679>	NA	Yes	6.641	No	NA,NA	NA	NA
chr14:97732493	436174	INS	64	0.8637	0.5142	1	NA	NA	NA	NA	NA	NA	NA	NA	NA	No	ID=14-97732479-97732490-TA,14-97732491-97732500-TA,14-97732501-97732512-TA,14-97732513-97732522-TA,14-97732523-97732534-TA,14-97732535-97732544-TA,14-97732545-97732554-TA,14-97732525-97732564-TATATATATG,14-97732555-97732566-TA,14-97732567-97732578-TA,14-97732583-97732596-TG;MOTIFS=TG,TATATATATG,TA;STRUC=<VC76273>,ID=14-97732479-97732554-TATATATATATGTATATATATG;MOTIFS=TATATATATATGTATATATATG;STRUC=<TR1163736>	NA	Yes	1.616	No	NA,NA	NA	NA
chr14:97732503	436175	INS	56	0.8895	0.4172	2	NA	NA	NA	NA	NA	NA	NA	NA	NA	No	ID=14-97732479-97732490-TA,14-97732491-97732500-TA,14-97732501-97732512-TA,14-97732513-97732522-TA,14-97732523-97732534-TA,14-97732535-97732544-TA,14-97732545-97732554-TA,14-97732525-97732564-TATATATATG,14-97732555-97732566-TA,14-97732567-97732578-TA,14-97732583-97732596-TG;MOTIFS=TG,TATATATATG,TA;STRUC=<VC76273>,ID=14-97732479-97732554-TATATATATATGTATATATATG;MOTIFS=TATATATATATGTATATATATG;STRUC=<TR1163736>	NA	Yes	1.616	No	NA,NA	NA	NA
chr14:97733820	436176	INS	336	0.9383	0.2438	94	NA	NA	NA	NA	NA	NA	NA	NA	NA	No	NA	HPRC,1KG-ONT	Yes	5.372	Yes	NA,NA	NA	NA
chr14:97750462	436177	DEL	1430	0.8784	0.4908	1	NA	NA	NA	NA	NA	NA	NA	NA	NA	No	ID=14-97750494-97750504-GGT;MOTIFS=GGT;STRUC=<TR1163754>	NA	Yes	1.015	No	NA,NA	NA	NA
chr14:97754580	436178	DEL	1908	0.9386	0.2407	84	NA	NA	NA	NA	NA	NA	NA	NA	NA	No	ID=14-97755850-97755861-AAC;MOTIFS=AAC;STRUC=<TR1163758>,ID=14-97756284-97756296-AAAC;MOTIFS=AAAC;STRUC=<TR1163759>	HPRC,HGSVC,1KG-ONT	Yes	6.198	Yes	NA,NA	NA	NA
chr14:97778022	436179	INS	329	0.815	0.6619	1	NA	NA	NA	NA	NA	NA	NA	NA	NA	No	NA	NA	No	3.322	No	NA,NA	NA	NA
chr14:97787781	436191	INS	504	0.827	0.6197	2	NA	NA	NA	NA	NA	NA	NA	NA	NA	No	ID=14-97787738-97787752-AT,14-97787758-97787767-TA,14-97787775-97787789-AT,14-97787795-97787804-TA,14-97787826-97787835-TA,14-97787828-97788001-TATATATTTTATAAAATATATATTTTATG,14-97788020-97788030-AT,14-97788046-97788110-TTTTATAAATATATATATTTTATTTATATATA,14-97788054-97788064-AT,14-97788070-97788079-TA,14-97788086-97788096-AT,14-97788102-97788111-TA,14-97788118-97788128-AT,14-97788194-97788203-TA,14-97788210-97788220-AT,14-97788219-97788348-TTTATTTATATATTTATAAATATATATAT,14-97788238-97788248-AT,14-97788267-97788277-AT,14-97788296-97788306-AT,14-97788325-97788335-AT,14-97788341-97788350-TA,14-97788356-97788368-AT,14-97788386-97788394-AT,14-97788400-97788409-TA,14-97788431-97788440-TA,14-97788445-97788462-TA;MOTIFS=TA,AT,TATATATTTTATAAAATATATATTTTATG,TTTATTTATATATTTATAAATATATATAT,TTTTATAAATATATATATTTTATTTATATATA;STRUC=<VC76278>	HPRC,HGSVC,1KG-ONT	No	1.616	Yes	NA,NA	NA	NA
chr14:97787995	436217	INS	551	0.8987	0.3871	1	NA	NA	NA	NA	NA	NA	NA	NA	NA	No	ID=14-97787738-97787752-AT,14-97787758-97787767-TA,14-97787775-97787789-AT,14-97787795-97787804-TA,14-97787826-97787835-TA,14-97787828-97788001-TATATATTTTATAAAATATATATTTTATG,14-97788020-97788030-AT,14-97788046-97788110-TTTTATAAATATATATATTTTATTTATATATA,14-97788054-97788064-AT,14-97788070-97788079-TA,14-97788086-97788096-AT,14-97788102-97788111-TA,14-97788118-97788128-AT,14-97788194-97788203-TA,14-97788210-97788220-AT,14-97788219-97788348-TTTATTTATATATTTATAAATATATATAT,14-97788238-97788248-AT,14-97788267-97788277-AT,14-97788296-97788306-AT,14-97788325-97788335-AT,14-97788341-97788350-TA,14-97788356-97788368-AT,14-97788386-97788394-AT,14-97788400-97788409-TA,14-97788431-97788440-TA,14-97788445-97788462-TA;MOTIFS=TA,AT,TATATATTTTATAAAATATATATTTTATG,TTTATTTATATATTTATAAATATATATAT,TTTTATAAATATATATATTTTATTTATATATA;STRUC=<VC76278>	HPRC,HGSVC,1KG-ONT	No	1.616	No	NA,NA	NA	NA
chr14:97788000	436220	INS	1010	0.8841	0.4031	11	NA	NA	NA	NA	NA	NA	NA	NA	NA	No	ID=14-97787738-97787752-AT,14-97787758-97787767-TA,14-97787775-97787789-AT,14-97787795-97787804-TA,14-97787826-97787835-TA,14-97787828-97788001-TATATATTTTATAAAATATATATTTTATG,14-97788020-97788030-AT,14-97788046-97788110-TTTTATAAATATATATATTTTATTTATATATA,14-97788054-97788064-AT,14-97788070-97788079-TA,14-97788086-97788096-AT,14-97788102-97788111-TA,14-97788118-97788128-AT,14-97788194-97788203-TA,14-97788210-97788220-AT,14-97788219-97788348-TTTATTTATATATTTATAAATATATATAT,14-97788238-97788248-AT,14-97788267-97788277-AT,14-97788296-97788306-AT,14-97788325-97788335-AT,14-97788341-97788350-TA,14-97788356-97788368-AT,14-97788386-97788394-AT,14-97788400-97788409-TA,14-97788431-97788440-TA,14-97788445-97788462-TA;MOTIFS=TA,AT,TATATATTTTATAAAATATATATTTTATG,TTTATTTATATATTTATAAATATATATAT,TTTTATAAATATATATATTTTATTTATATATA;STRUC=<VC76278>	NA	No	1.616	Yes	NA,NA	NA	NA
chr14:97788000	436221	INS	909	0.8504	0.5635	32	NA	NA	NA	NA	NA	NA	NA	NA	NA	No	ID=14-97787738-97787752-AT,14-97787758-97787767-TA,14-97787775-97787789-AT,14-97787795-97787804-TA,14-97787826-97787835-TA,14-97787828-97788001-TATATATTTTATAAAATATATATTTTATG,14-97788020-97788030-AT,14-97788046-97788110-TTTTATAAATATATATATTTTATTTATATATA,14-97788054-97788064-AT,14-97788070-97788079-TA,14-97788086-97788096-AT,14-97788102-97788111-TA,14-97788118-97788128-AT,14-97788194-97788203-TA,14-97788210-97788220-AT,14-97788219-97788348-TTTATTTATATATTTATAAATATATATAT,14-97788238-97788248-AT,14-97788267-97788277-AT,14-97788296-97788306-AT,14-97788325-97788335-AT,14-97788341-97788350-TA,14-97788356-97788368-AT,14-97788386-97788394-AT,14-97788400-97788409-TA,14-97788431-97788440-TA,14-97788445-97788462-TA;MOTIFS=TA,AT,TATATATTTTATAAAATATATATTTTATG,TTTATTTATATATTTATAAATATATATAT,TTTTATAAATATATATATTTTATTTATATATA;STRUC=<VC76278>	NA	No	1.616	Yes	NA,NA	NA	NA
chr14:97788000	436222	INS	836	0.859	0.5402	70	NA	NA	NA	NA	NA	NA	NA	NA	NA	No	ID=14-97787738-97787752-AT,14-97787758-97787767-TA,14-97787775-97787789-AT,14-97787795-97787804-TA,14-97787826-97787835-TA,14-97787828-97788001-TATATATTTTATAAAATATATATTTTATG,14-97788020-97788030-AT,14-97788046-97788110-TTTTATAAATATATATATTTTATTTATATATA,14-97788054-97788064-AT,14-97788070-97788079-TA,14-97788086-97788096-AT,14-97788102-97788111-TA,14-97788118-97788128-AT,14-97788194-97788203-TA,14-97788210-97788220-AT,14-97788219-97788348-TTTATTTATATATTTATAAATATATATAT,14-97788238-97788248-AT,14-97788267-97788277-AT,14-97788296-97788306-AT,14-97788325-97788335-AT,14-97788341-97788350-TA,14-97788356-97788368-AT,14-97788386-97788394-AT,14-97788400-97788409-TA,14-97788431-97788440-TA,14-97788445-97788462-TA;MOTIFS=TA,AT,TATATATTTTATAAAATATATATTTTATG,TTTATTTATATATTTATAAATATATATAT,TTTTATAAATATATATATTTTATTTATATATA;STRUC=<VC76278>	NA	No	1.616	Yes	NA,NA	NA	NA
chr14:97788000	436223	INS	606	0.8088	0.6733	193	NA	NA	NA	NA	NA	NA	NA	NA	NA	No	ID=14-97787738-97787752-AT,14-97787758-97787767-TA,14-97787775-97787789-AT,14-97787795-97787804-TA,14-97787826-97787835-TA,14-97787828-97788001-TATATATTTTATAAAATATATATTTTATG,14-97788020-97788030-AT,14-97788046-97788110-TTTTATAAATATATATATTTTATTTATATATA,14-97788054-97788064-AT,14-97788070-97788079-TA,14-97788086-97788096-AT,14-97788102-97788111-TA,14-97788118-97788128-AT,14-97788194-97788203-TA,14-97788210-97788220-AT,14-97788219-97788348-TTTATTTATATATTTATAAATATATATAT,14-97788238-97788248-AT,14-97788267-97788277-AT,14-97788296-97788306-AT,14-97788325-97788335-AT,14-97788341-97788350-TA,14-97788356-97788368-AT,14-97788386-97788394-AT,14-97788400-97788409-TA,14-97788431-97788440-TA,14-97788445-97788462-TA;MOTIFS=TA,AT,TATATATTTTATAAAATATATATTTTATG,TTTATTTATATATTTATAAATATATATAT,TTTTATAAATATATATATTTTATTTATATATA;STRUC=<VC76278>	HPRC,HGSVC,1KG-ONT	No	1.616	Yes	NA,NA	NA	NA
chr14:97788013	436226	INS	750	0.8045	0.6668	243	NA	NA	NA	NA	NA	NA	NA	NA	NA	No	ID=14-97787738-97787752-AT,14-97787758-97787767-TA,14-97787775-97787789-AT,14-97787795-97787804-TA,14-97787826-97787835-TA,14-97787828-97788001-TATATATTTTATAAAATATATATTTTATG,14-97788020-97788030-AT,14-97788046-97788110-TTTTATAAATATATATATTTTATTTATATATA,14-97788054-97788064-AT,14-97788070-97788079-TA,14-97788086-97788096-AT,14-97788102-97788111-TA,14-97788118-97788128-AT,14-97788194-97788203-TA,14-97788210-97788220-AT,14-97788219-97788348-TTTATTTATATATTTATAAATATATATAT,14-97788238-97788248-AT,14-97788267-97788277-AT,14-97788296-97788306-AT,14-97788325-97788335-AT,14-97788341-97788350-TA,14-97788356-97788368-AT,14-97788386-97788394-AT,14-97788400-97788409-TA,14-97788431-97788440-TA,14-97788445-97788462-TA;MOTIFS=TA,AT,TATATATTTTATAAAATATATATTTTATG,TTTATTTATATATTTATAAATATATATAT,TTTTATAAATATATATATTTTATTTATATATA;STRUC=<VC76278>	HPRC,HGSVC	No	1.616	Yes	NA,NA	NA	NA
chr14:97788013	436230	INS	624	0.7993	0.6947	175	NA	NA	NA	NA	NA	NA	NA	NA	NA	No	ID=14-97787738-97787752-AT,14-97787758-97787767-TA,14-97787775-97787789-AT,14-97787795-97787804-TA,14-97787826-97787835-TA,14-97787828-97788001-TATATATTTTATAAAATATATATTTTATG,14-97788020-97788030-AT,14-97788046-97788110-TTTTATAAATATATATATTTTATTTATATATA,14-97788054-97788064-AT,14-97788070-97788079-TA,14-97788086-97788096-AT,14-97788102-97788111-TA,14-97788118-97788128-AT,14-97788194-97788203-TA,14-97788210-97788220-AT,14-97788219-97788348-TTTATTTATATATTTATAAATATATATAT,14-97788238-97788248-AT,14-97788267-97788277-AT,14-97788296-97788306-AT,14-97788325-97788335-AT,14-97788341-97788350-TA,14-97788356-97788368-AT,14-97788386-97788394-AT,14-97788400-97788409-TA,14-97788431-97788440-TA,14-97788445-97788462-TA;MOTIFS=TA,AT,TATATATTTTATAAAATATATATTTTATG,TTTATTTATATATTTATAAATATATATAT,TTTTATAAATATATATATTTTATTTATATATA;STRUC=<VC76278>	HPRC,HGSVC,1KG-ONT	No	1.616	Yes	NA,NA	NA	NA
chr14:97788013	436229	INS	568	0.8491	0.6184	235	NA	NA	NA	NA	NA	NA	NA	NA	NA	No	ID=14-97787738-97787752-AT,14-97787758-97787767-TA,14-97787775-97787789-AT,14-97787795-97787804-TA,14-97787826-97787835-TA,14-97787828-97788001-TATATATTTTATAAAATATATATTTTATG,14-97788020-97788030-AT,14-97788046-97788110-TTTTATAAATATATATATTTTATTTATATATA,14-97788054-97788064-AT,14-97788070-97788079-TA,14-97788086-97788096-AT,14-97788102-97788111-TA,14-97788118-97788128-AT,14-97788194-97788203-TA,14-97788210-97788220-AT,14-97788219-97788348-TTTATTTATATATTTATAAATATATATAT,14-97788238-97788248-AT,14-97788267-97788277-AT,14-97788296-97788306-AT,14-97788325-97788335-AT,14-97788341-97788350-TA,14-97788356-97788368-AT,14-97788386-97788394-AT,14-97788400-97788409-TA,14-97788431-97788440-TA,14-97788445-97788462-TA;MOTIFS=TA,AT,TATATATTTTATAAAATATATATTTTATG,TTTATTTATATATTTATAAATATATATAT,TTTTATAAATATATATATTTTATTTATATATA;STRUC=<VC76278>	HPRC,HGSVC,1KG-ONT	No	1.616	Yes	NA,NA	NA	NA
chr14:97788013	436228	INS	539	0.8869	0.4098	63	NA	NA	NA	NA	NA	NA	NA	NA	NA	No	ID=14-97787738-97787752-AT,14-97787758-97787767-TA,14-97787775-97787789-AT,14-97787795-97787804-TA,14-97787826-97787835-TA,14-97787828-97788001-TATATATTTTATAAAATATATATTTTATG,14-97788020-97788030-AT,14-97788046-97788110-TTTTATAAATATATATATTTTATTTATATATA,14-97788054-97788064-AT,14-97788070-97788079-TA,14-97788086-97788096-AT,14-97788102-97788111-TA,14-97788118-97788128-AT,14-97788194-97788203-TA,14-97788210-97788220-AT,14-97788219-97788348-TTTATTTATATATTTATAAATATATATAT,14-97788238-97788248-AT,14-97788267-97788277-AT,14-97788296-97788306-AT,14-97788325-97788335-AT,14-97788341-97788350-TA,14-97788356-97788368-AT,14-97788386-97788394-AT,14-97788400-97788409-TA,14-97788431-97788440-TA,14-97788445-97788462-TA;MOTIFS=TA,AT,TATATATTTTATAAAATATATATTTTATG,TTTATTTATATATTTATAAATATATATAT,TTTTATAAATATATATATTTTATTTATATATA;STRUC=<VC76278>	HPRC,HGSVC,1KG-ONT	No	1.616	Yes	NA,NA	NA	NA
chr14:97788013	436227	INS	790	0.8277	0.6494	151	NA	NA	NA	NA	NA	NA	NA	NA	NA	No	ID=14-97787738-97787752-AT,14-97787758-97787767-TA,14-97787775-97787789-AT,14-97787795-97787804-TA,14-97787826-97787835-TA,14-97787828-97788001-TATATATTTTATAAAATATATATTTTATG,14-97788020-97788030-AT,14-97788046-97788110-TTTTATAAATATATATATTTTATTTATATATA,14-97788054-97788064-AT,14-97788070-97788079-TA,14-97788086-97788096-AT,14-97788102-97788111-TA,14-97788118-97788128-AT,14-97788194-97788203-TA,14-97788210-97788220-AT,14-97788219-97788348-TTTATTTATATATTTATAAATATATATAT,14-97788238-97788248-AT,14-97788267-97788277-AT,14-97788296-97788306-AT,14-97788325-97788335-AT,14-97788341-97788350-TA,14-97788356-97788368-AT,14-97788386-97788394-AT,14-97788400-97788409-TA,14-97788431-97788440-TA,14-97788445-97788462-TA;MOTIFS=TA,AT,TATATATTTTATAAAATATATATTTTATG,TTTATTTATATATTTATAAATATATATAT,TTTTATAAATATATATATTTTATTTATATATA;STRUC=<VC76278>	HPRC	No	1.616	Yes	NA,NA	NA	NA
chr14:97788014	436231	INS	689	0.8134	0.6567	80	NA	NA	NA	NA	NA	NA	NA	NA	NA	No	ID=14-97787738-97787752-AT,14-97787758-97787767-TA,14-97787775-97787789-AT,14-97787795-97787804-TA,14-97787826-97787835-TA,14-97787828-97788001-TATATATTTTATAAAATATATATTTTATG,14-97788020-97788030-AT,14-97788046-97788110-TTTTATAAATATATATATTTTATTTATATATA,14-97788054-97788064-AT,14-97788070-97788079-TA,14-97788086-97788096-AT,14-97788102-97788111-TA,14-97788118-97788128-AT,14-97788194-97788203-TA,14-97788210-97788220-AT,14-97788219-97788348-TTTATTTATATATTTATAAATATATATAT,14-97788238-97788248-AT,14-97788267-97788277-AT,14-97788296-97788306-AT,14-97788325-97788335-AT,14-97788341-97788350-TA,14-97788356-97788368-AT,14-97788386-97788394-AT,14-97788400-97788409-TA,14-97788431-97788440-TA,14-97788445-97788462-TA;MOTIFS=TA,AT,TATATATTTTATAAAATATATATTTTATG,TTTATTTATATATTTATAAATATATATAT,TTTTATAAATATATATATTTTATTTATATATA;STRUC=<VC76278>	HPRC,HGSVC	No	1.616	Yes	NA,NA	NA	NA
chr14:97788019	436232	INS	154	0.801	0.6907	1	NA	NA	NA	NA	NA	NA	NA	NA	NA	No	ID=14-97787738-97787752-AT,14-97787758-97787767-TA,14-97787775-97787789-AT,14-97787795-97787804-TA,14-97787826-97787835-TA,14-97787828-97788001-TATATATTTTATAAAATATATATTTTATG,14-97788020-97788030-AT,14-97788046-97788110-TTTTATAAATATATATATTTTATTTATATATA,14-97788054-97788064-AT,14-97788070-97788079-TA,14-97788086-97788096-AT,14-97788102-97788111-TA,14-97788118-97788128-AT,14-97788194-97788203-TA,14-97788210-97788220-AT,14-97788219-97788348-TTTATTTATATATTTATAAATATATATAT,14-97788238-97788248-AT,14-97788267-97788277-AT,14-97788296-97788306-AT,14-97788325-97788335-AT,14-97788341-97788350-TA,14-97788356-97788368-AT,14-97788386-97788394-AT,14-97788400-97788409-TA,14-97788431-97788440-TA,14-97788445-97788462-TA;MOTIFS=TA,AT,TATATATTTTATAAAATATATATTTTATG,TTTATTTATATATTTATAAATATATATAT,TTTTATAAATATATATATTTTATTTATATATA;STRUC=<VC76278>	HPRC,HGSVC,1KG-ONT	No	1.616	No	NA,NA	NA	NA
chr14:97788045	436233	INS	671	0.8462	0.5806	173	NA	NA	NA	NA	NA	NA	NA	NA	NA	No	ID=14-97787738-97787752-AT,14-97787758-97787767-TA,14-97787775-97787789-AT,14-97787795-97787804-TA,14-97787826-97787835-TA,14-97787828-97788001-TATATATTTTATAAAATATATATTTTATG,14-97788020-97788030-AT,14-97788046-97788110-TTTTATAAATATATATATTTTATTTATATATA,14-97788054-97788064-AT,14-97788070-97788079-TA,14-97788086-97788096-AT,14-97788102-97788111-TA,14-97788118-97788128-AT,14-97788194-97788203-TA,14-97788210-97788220-AT,14-97788219-97788348-TTTATTTATATATTTATAAATATATATAT,14-97788238-97788248-AT,14-97788267-97788277-AT,14-97788296-97788306-AT,14-97788325-97788335-AT,14-97788341-97788350-TA,14-97788356-97788368-AT,14-97788386-97788394-AT,14-97788400-97788409-TA,14-97788431-97788440-TA,14-97788445-97788462-TA;MOTIFS=TA,AT,TATATATTTTATAAAATATATATTTTATG,TTTATTTATATATTTATAAATATATATAT,TTTTATAAATATATATATTTTATTTATATATA;STRUC=<VC76278>	HPRC,HGSVC	No	1.616	Yes	NA,NA	NA	NA
chr14:97788104	436236	INS	149	0.8431	0.5798	1	NA	NA	NA	NA	NA	NA	NA	NA	NA	No	ID=14-97787738-97787752-AT,14-97787758-97787767-TA,14-97787775-97787789-AT,14-97787795-97787804-TA,14-97787826-97787835-TA,14-97787828-97788001-TATATATTTTATAAAATATATATTTTATG,14-97788020-97788030-AT,14-97788046-97788110-TTTTATAAATATATATATTTTATTTATATATA,14-97788054-97788064-AT,14-97788070-97788079-TA,14-97788086-97788096-AT,14-97788102-97788111-TA,14-97788118-97788128-AT,14-97788194-97788203-TA,14-97788210-97788220-AT,14-97788219-97788348-TTTATTTATATATTTATAAATATATATAT,14-97788238-97788248-AT,14-97788267-97788277-AT,14-97788296-97788306-AT,14-97788325-97788335-AT,14-97788341-97788350-TA,14-97788356-97788368-AT,14-97788386-97788394-AT,14-97788400-97788409-TA,14-97788431-97788440-TA,14-97788445-97788462-TA;MOTIFS=TA,AT,TATATATTTTATAAAATATATATTTTATG,TTTATTTATATATTTATAAATATATATAT,TTTTATAAATATATATATTTTATTTATATATA;STRUC=<VC76278>	HPRC,HGSVC,1KG-ONT	No	1.616	Yes	NA,NA	NA	NA
chr14:97788111	436237	INS	119	0.816	0.6592	3	NA	NA	NA	NA	NA	NA	NA	NA	NA	No	ID=14-97787738-97787752-AT,14-97787758-97787767-TA,14-97787775-97787789-AT,14-97787795-97787804-TA,14-97787826-97787835-TA,14-97787828-97788001-TATATATTTTATAAAATATATATTTTATG,14-97788020-97788030-AT,14-97788046-97788110-TTTTATAAATATATATATTTTATTTATATATA,14-97788054-97788064-AT,14-97788070-97788079-TA,14-97788086-97788096-AT,14-97788102-97788111-TA,14-97788118-97788128-AT,14-97788194-97788203-TA,14-97788210-97788220-AT,14-97788219-97788348-TTTATTTATATATTTATAAATATATATAT,14-97788238-97788248-AT,14-97788267-97788277-AT,14-97788296-97788306-AT,14-97788325-97788335-AT,14-97788341-97788350-TA,14-97788356-97788368-AT,14-97788386-97788394-AT,14-97788400-97788409-TA,14-97788431-97788440-TA,14-97788445-97788462-TA;MOTIFS=TA,AT,TATATATTTTATAAAATATATATTTTATG,TTTATTTATATATTTATAAATATATATAT,TTTTATAAATATATATATTTTATTTATATATA;STRUC=<VC76278>	HPRC,HGSVC,1KG-ONT	No	1.616	Yes	NA,NA	NA	NA
chr14:97788289	436243	INS	473	0.8498	0.5484	12	NA	NA	NA	NA	NA	NA	NA	NA	NA	No	ID=14-97787738-97787752-AT,14-97787758-97787767-TA,14-97787775-97787789-AT,14-97787795-97787804-TA,14-97787826-97787835-TA,14-97787828-97788001-TATATATTTTATAAAATATATATTTTATG,14-97788020-97788030-AT,14-97788046-97788110-TTTTATAAATATATATATTTTATTTATATATA,14-97788054-97788064-AT,14-97788070-97788079-TA,14-97788086-97788096-AT,14-97788102-97788111-TA,14-97788118-97788128-AT,14-97788194-97788203-TA,14-97788210-97788220-AT,14-97788219-97788348-TTTATTTATATATTTATAAATATATATAT,14-97788238-97788248-AT,14-97788267-97788277-AT,14-97788296-97788306-AT,14-97788325-97788335-AT,14-97788341-97788350-TA,14-97788356-97788368-AT,14-97788386-97788394-AT,14-97788400-97788409-TA,14-97788431-97788440-TA,14-97788445-97788462-TA;MOTIFS=TA,AT,TATATATTTTATAAAATATATATTTTATG,TTTATTTATATATTTATAAATATATATAT,TTTTATAAATATATATATTTTATTTATATATA;STRUC=<VC76278>	HPRC,HGSVC,1KG-ONT	No	1.616	Yes	NA,NA	NA	NA
chr14:97788348	436251	INS	295	0.8442	0.5796	1	NA	NA	NA	NA	NA	NA	NA	NA	NA	No	ID=14-97787738-97787752-AT,14-97787758-97787767-TA,14-97787775-97787789-AT,14-97787795-97787804-TA,14-97787826-97787835-TA,14-97787828-97788001-TATATATTTTATAAAATATATATTTTATG,14-97788020-97788030-AT,14-97788046-97788110-TTTTATAAATATATATATTTTATTTATATATA,14-97788054-97788064-AT,14-97788070-97788079-TA,14-97788086-97788096-AT,14-97788102-97788111-TA,14-97788118-97788128-AT,14-97788194-97788203-TA,14-97788210-97788220-AT,14-97788219-97788348-TTTATTTATATATTTATAAATATATATAT,14-97788238-97788248-AT,14-97788267-97788277-AT,14-97788296-97788306-AT,14-97788325-97788335-AT,14-97788341-97788350-TA,14-97788356-97788368-AT,14-97788386-97788394-AT,14-97788400-97788409-TA,14-97788431-97788440-TA,14-97788445-97788462-TA;MOTIFS=TA,AT,TATATATTTTATAAAATATATATTTTATG,TTTATTTATATATTTATAAATATATATAT,TTTTATAAATATATATATTTTATTTATATATA;STRUC=<VC76278>	HPRC,HGSVC,1KG-ONT	No	1.616	Yes	NA,NA	NA	NA
chr14:97788348	436250	INS	235	0.7941	0.6882	1	NA	NA	NA	NA	NA	NA	NA	NA	NA	No	ID=14-97787738-97787752-AT,14-97787758-97787767-TA,14-97787775-97787789-AT,14-97787795-97787804-TA,14-97787826-97787835-TA,14-97787828-97788001-TATATATTTTATAAAATATATATTTTATG,14-97788020-97788030-AT,14-97788046-97788110-TTTTATAAATATATATATTTTATTTATATATA,14-97788054-97788064-AT,14-97788070-97788079-TA,14-97788086-97788096-AT,14-97788102-97788111-TA,14-97788118-97788128-AT,14-97788194-97788203-TA,14-97788210-97788220-AT,14-97788219-97788348-TTTATTTATATATTTATAAATATATATAT,14-97788238-97788248-AT,14-97788267-97788277-AT,14-97788296-97788306-AT,14-97788325-97788335-AT,14-97788341-97788350-TA,14-97788356-97788368-AT,14-97788386-97788394-AT,14-97788400-97788409-TA,14-97788431-97788440-TA,14-97788445-97788462-TA;MOTIFS=TA,AT,TATATATTTTATAAAATATATATTTTATG,TTTATTTATATATTTATAAATATATATAT,TTTTATAAATATATATATTTTATTTATATATA;STRUC=<VC76278>	HPRC,HGSVC,1KG-ONT	No	1.616	No	NA,NA	NA	NA
chr14:97788348	436246	INS	327	0.8424	0.6091	2	NA	NA	NA	NA	NA	NA	NA	NA	NA	No	ID=14-97787738-97787752-AT,14-97787758-97787767-TA,14-97787775-97787789-AT,14-97787795-97787804-TA,14-97787826-97787835-TA,14-97787828-97788001-TATATATTTTATAAAATATATATTTTATG,14-97788020-97788030-AT,14-97788046-97788110-TTTTATAAATATATATATTTTATTTATATATA,14-97788054-97788064-AT,14-97788070-97788079-TA,14-97788086-97788096-AT,14-97788102-97788111-TA,14-97788118-97788128-AT,14-97788194-97788203-TA,14-97788210-97788220-AT,14-97788219-97788348-TTTATTTATATATTTATAAATATATATAT,14-97788238-97788248-AT,14-97788267-97788277-AT,14-97788296-97788306-AT,14-97788325-97788335-AT,14-97788341-97788350-TA,14-97788356-97788368-AT,14-97788386-97788394-AT,14-97788400-97788409-TA,14-97788431-97788440-TA,14-97788445-97788462-TA;MOTIFS=TA,AT,TATATATTTTATAAAATATATATTTTATG,TTTATTTATATATTTATAAATATATATAT,TTTTATAAATATATATATTTTATTTATATATA;STRUC=<VC76278>	HPRC,HGSVC,1KG-ONT	No	1.616	No	NA,NA	NA	NA
chr14:97788348	436249	INS	206	0.8575	0.5414	1	NA	NA	NA	NA	NA	NA	NA	NA	NA	No	ID=14-97787738-97787752-AT,14-97787758-97787767-TA,14-97787775-97787789-AT,14-97787795-97787804-TA,14-97787826-97787835-TA,14-97787828-97788001-TATATATTTTATAAAATATATATTTTATG,14-97788020-97788030-AT,14-97788046-97788110-TTTTATAAATATATATATTTTATTTATATATA,14-97788054-97788064-AT,14-97788070-97788079-TA,14-97788086-97788096-AT,14-97788102-97788111-TA,14-97788118-97788128-AT,14-97788194-97788203-TA,14-97788210-97788220-AT,14-97788219-97788348-TTTATTTATATATTTATAAATATATATAT,14-97788238-97788248-AT,14-97788267-97788277-AT,14-97788296-97788306-AT,14-97788325-97788335-AT,14-97788341-97788350-TA,14-97788356-97788368-AT,14-97788386-97788394-AT,14-97788400-97788409-TA,14-97788431-97788440-TA,14-97788445-97788462-TA;MOTIFS=TA,AT,TATATATTTTATAAAATATATATTTTATG,TTTATTTATATATTTATAAATATATATAT,TTTTATAAATATATATATTTTATTTATATATA;STRUC=<VC76278>	HPRC,HGSVC,1KG-ONT	No	1.616	No	NA,NA	NA	NA
chr14:97788358	436252	INS	413	0.8427	0.5633	2	NA	NA	NA	NA	NA	NA	NA	NA	NA	No	ID=14-97787738-97787752-AT,14-97787758-97787767-TA,14-97787775-97787789-AT,14-97787795-97787804-TA,14-97787826-97787835-TA,14-97787828-97788001-TATATATTTTATAAAATATATATTTTATG,14-97788020-97788030-AT,14-97788046-97788110-TTTTATAAATATATATATTTTATTTATATATA,14-97788054-97788064-AT,14-97788070-97788079-TA,14-97788086-97788096-AT,14-97788102-97788111-TA,14-97788118-97788128-AT,14-97788194-97788203-TA,14-97788210-97788220-AT,14-97788219-97788348-TTTATTTATATATTTATAAATATATATAT,14-97788238-97788248-AT,14-97788267-97788277-AT,14-97788296-97788306-AT,14-97788325-97788335-AT,14-97788341-97788350-TA,14-97788356-97788368-AT,14-97788386-97788394-AT,14-97788400-97788409-TA,14-97788431-97788440-TA,14-97788445-97788462-TA;MOTIFS=TA,AT,TATATATTTTATAAAATATATATTTTATG,TTTATTTATATATTTATAAATATATATAT,TTTTATAAATATATATATTTTATTTATATATA;STRUC=<VC76278>	HPRC,HGSVC,1KG-ONT	No	1.616	No	NA,NA	NA	NA
chr14:97788372	436254	INS	492	0.8	0.6964	3	NA	NA	NA	NA	NA	NA	NA	NA	NA	No	ID=14-97787738-97787752-AT,14-97787758-97787767-TA,14-97787775-97787789-AT,14-97787795-97787804-TA,14-97787826-97787835-TA,14-97787828-97788001-TATATATTTTATAAAATATATATTTTATG,14-97788020-97788030-AT,14-97788046-97788110-TTTTATAAATATATATATTTTATTTATATATA,14-97788054-97788064-AT,14-97788070-97788079-TA,14-97788086-97788096-AT,14-97788102-97788111-TA,14-97788118-97788128-AT,14-97788194-97788203-TA,14-97788210-97788220-AT,14-97788219-97788348-TTTATTTATATATTTATAAATATATATAT,14-97788238-97788248-AT,14-97788267-97788277-AT,14-97788296-97788306-AT,14-97788325-97788335-AT,14-97788341-97788350-TA,14-97788356-97788368-AT,14-97788386-97788394-AT,14-97788400-97788409-TA,14-97788431-97788440-TA,14-97788445-97788462-TA;MOTIFS=TA,AT,TATATATTTTATAAAATATATATTTTATG,TTTATTTATATATTTATAAATATATATAT,TTTTATAAATATATATATTTTATTTATATATA;STRUC=<VC76278>	HPRC,HGSVC,1KG-ONT	No	0.469	No	NA,NA	NA	NA
chr14:97788394	436258	INS	550	0.8358	0.6081	32	NA	NA	NA	NA	NA	NA	NA	NA	NA	No	ID=14-97787738-97787752-AT,14-97787758-97787767-TA,14-97787775-97787789-AT,14-97787795-97787804-TA,14-97787826-97787835-TA,14-97787828-97788001-TATATATTTTATAAAATATATATTTTATG,14-97788020-97788030-AT,14-97788046-97788110-TTTTATAAATATATATATTTTATTTATATATA,14-97788054-97788064-AT,14-97788070-97788079-TA,14-97788086-97788096-AT,14-97788102-97788111-TA,14-97788118-97788128-AT,14-97788194-97788203-TA,14-97788210-97788220-AT,14-97788219-97788348-TTTATTTATATATTTATAAATATATATAT,14-97788238-97788248-AT,14-97788267-97788277-AT,14-97788296-97788306-AT,14-97788325-97788335-AT,14-97788341-97788350-TA,14-97788356-97788368-AT,14-97788386-97788394-AT,14-97788400-97788409-TA,14-97788431-97788440-TA,14-97788445-97788462-TA;MOTIFS=TA,AT,TATATATTTTATAAAATATATATTTTATG,TTTATTTATATATTTATAAATATATATAT,TTTTATAAATATATATATTTTATTTATATATA;STRUC=<VC76278>	HPRC,HGSVC,1KG-ONT	No	0.123	Yes	NA,NA	NA	NA
chr14:97788394	436259	INS	522	0.8978	0.375	16	NA	NA	NA	NA	NA	NA	NA	NA	NA	No	ID=14-97787738-97787752-AT,14-97787758-97787767-TA,14-97787775-97787789-AT,14-97787795-97787804-TA,14-97787826-97787835-TA,14-97787828-97788001-TATATATTTTATAAAATATATATTTTATG,14-97788020-97788030-AT,14-97788046-97788110-TTTTATAAATATATATATTTTATTTATATATA,14-97788054-97788064-AT,14-97788070-97788079-TA,14-97788086-97788096-AT,14-97788102-97788111-TA,14-97788118-97788128-AT,14-97788194-97788203-TA,14-97788210-97788220-AT,14-97788219-97788348-TTTATTTATATATTTATAAATATATATAT,14-97788238-97788248-AT,14-97788267-97788277-AT,14-97788296-97788306-AT,14-97788325-97788335-AT,14-97788341-97788350-TA,14-97788356-97788368-AT,14-97788386-97788394-AT,14-97788400-97788409-TA,14-97788431-97788440-TA,14-97788445-97788462-TA;MOTIFS=TA,AT,TATATATTTTATAAAATATATATTTTATG,TTTATTTATATATTTATAAATATATATAT,TTTTATAAATATATATATTTTATTTATATATA;STRUC=<VC76278>	HPRC,HGSVC,1KG-ONT	No	0.123	No	NA,NA	NA	NA
chr14:97788394	436261	INS	305	0.8457	0.5905	1	NA	NA	NA	NA	NA	NA	NA	NA	NA	No	ID=14-97787738-97787752-AT,14-97787758-97787767-TA,14-97787775-97787789-AT,14-97787795-97787804-TA,14-97787826-97787835-TA,14-97787828-97788001-TATATATTTTATAAAATATATATTTTATG,14-97788020-97788030-AT,14-97788046-97788110-TTTTATAAATATATATATTTTATTTATATATA,14-97788054-97788064-AT,14-97788070-97788079-TA,14-97788086-97788096-AT,14-97788102-97788111-TA,14-97788118-97788128-AT,14-97788194-97788203-TA,14-97788210-97788220-AT,14-97788219-97788348-TTTATTTATATATTTATAAATATATATAT,14-97788238-97788248-AT,14-97788267-97788277-AT,14-97788296-97788306-AT,14-97788325-97788335-AT,14-97788341-97788350-TA,14-97788356-97788368-AT,14-97788386-97788394-AT,14-97788400-97788409-TA,14-97788431-97788440-TA,14-97788445-97788462-TA;MOTIFS=TA,AT,TATATATTTTATAAAATATATATTTTATG,TTTATTTATATATTTATAAATATATATAT,TTTTATAAATATATATATTTTATTTATATATA;STRUC=<VC76278>	HPRC,HGSVC,1KG-ONT	No	0.123	No	NA,NA	NA	NA
chr14:97838307	436263	INS	59	0.853	0.5872	1	NA	NA	NA	NA	NA	NA	NA	NA	NA	No	NA	NA	No	0.794	No	NA,NA	NA	NA
chr14:97953602	436264	INS	88	0.9397	0.287	1	NA	NA	NA	NA	NA	NA	NA	NA	NA	No	ID=14-97953553-97953571-CTGC,14-97953571-97953583-TCCC,14-97953589-97953604-CTTT,14-97953602-97953617-TTCT,14-97953618-97953644-TTCT,14-97953645-97953659-TTTC,14-97953656-97953707-CTTC,14-97953704-97953756-CTTT,14-97953747-97953767-TCTTTCTTTC,14-97953755-97953769-TTTC,14-97953766-97953785-CTTC,14-97953789-97953809-TTTC,14-97953810-97953823-TTCT;MOTIFS=TCCC,CTTT,TTTC,CTGC,CTTC,TCTTTCTTTC,TTCT;STRUC=<VC76304>	NA	No	0.692	Yes	NA,NA	NA	NA
chr14:97953676	436265	DEL	60	0.8586	0.5248	6	NA	NA	NA	NA	NA	NA	NA	NA	NA	No	ID=14-97953553-97953571-CTGC,14-97953571-97953583-TCCC,14-97953589-97953604-CTTT,14-97953602-97953617-TTCT,14-97953618-97953644-TTCT,14-97953645-97953659-TTTC,14-97953656-97953707-CTTC,14-97953704-97953756-CTTT,14-97953747-97953767-TCTTTCTTTC,14-97953755-97953769-TTTC,14-97953766-97953785-CTTC,14-97953789-97953809-TTTC,14-97953810-97953823-TTCT;MOTIFS=TCCC,CTTT,TTTC,CTGC,CTTC,TCTTTCTTTC,TTCT;STRUC=<VC76304>	HPRC,HGSVC,1KG-ONT	Yes	2.437	No	NA,NA	NA	NA
chr14:97953680	436266	DEL	56	0.8182	0.6233	65	NA	NA	NA	NA	NA	NA	NA	NA	NA	No	ID=14-97953553-97953571-CTGC,14-97953571-97953583-TCCC,14-97953589-97953604-CTTT,14-97953602-97953617-TTCT,14-97953618-97953644-TTCT,14-97953645-97953659-TTTC,14-97953656-97953707-CTTC,14-97953704-97953756-CTTT,14-97953747-97953767-TCTTTCTTTC,14-97953755-97953769-TTTC,14-97953766-97953785-CTTC,14-97953789-97953809-TTTC,14-97953810-97953823-TTCT;MOTIFS=TCCC,CTTT,TTTC,CTGC,CTTC,TCTTTCTTTC,TTCT;STRUC=<VC76304>	HPRC,HGSVC,1KG-ONT	Yes	2.437	Yes	NA,NA	NA	NA
chr14:97953684	436267	DEL	52	0.9676	0.1225	20	NA	NA	NA	NA	NA	NA	NA	NA	NA	No	ID=14-97953553-97953571-CTGC,14-97953571-97953583-TCCC,14-97953589-97953604-CTTT,14-97953602-97953617-TTCT,14-97953618-97953644-TTCT,14-97953645-97953659-TTTC,14-97953656-97953707-CTTC,14-97953704-97953756-CTTT,14-97953747-97953767-TCTTTCTTTC,14-97953755-97953769-TTTC,14-97953766-97953785-CTTC,14-97953789-97953809-TTTC,14-97953810-97953823-TTCT;MOTIFS=TCCC,CTTT,TTTC,CTGC,CTTC,TCTTTCTTTC,TTCT;STRUC=<VC76304>	HPRC,HGSVC,1KG-ONT	Yes	2.437	Yes	NA,NA	NA	NA
chr14:97992206	436268	DEL	1558	0.9186	0.4646	1	NA	NA	NA	NA	NA	NA	NA	NA	NA	No	ID=14-97993236-97993245-TCA;MOTIFS=TCA;STRUC=<TR1164097>,ID=14-97993699-97993710-ATG;MOTIFS=ATG;STRUC=<TR1164098>	HPRC,HGSVC,1KG-ONT	No	8.223	No	NA,NA	NA	NA
chr14:98000481	436269	INS	55	0.8643	0.5323	1	NA	NA	NA	NA	NA	NA	NA	NA	NA	No	NA	NA	Yes	2.538	No	NA,NA	NA	NA
chr14:98028039	436270	INS	330	0.9435	0.2384	573	NA	NA	NA	NA	NA	NA	NA	NA	NA	No	NA	HPRC,HGSVC,1KG-ONT	Yes	1.616	Yes	NA,NA	NA	NA
chr14:98062165	436271	DEL	85	0.8376	0.6147	4	NA	NA	NA	NA	NA	NA	NA	NA	NA	No	NA	HGSVC	Yes	5.452	Yes	NA,NA	NA	NA
chr14:98099280	436272	INS	78	0.8785	0.5063	3	NA	NA	NA	NA	NA	NA	NA	NA	NA	No	NA	NA	Yes	1.616	Yes	NA,NA	NA	NA
chr14:98107079	436273	DEL	50	0.9425	0.4549	1	NA	NA	NA	NA	NA	NA	NA	NA	NA	No	NA	HPRC	No	2.462	No	NA,NA	NA	NA
chr14:98168563	436274	INS	84	0.9164	0.3292	1	NA	NA	NA	NA	NA	NA	NA	NA	NA	No	NA	NA	No	4.801	No	NA,NA	NA	NA
chr14:98207871	436275	DEL	73	0.9532	0.3849	8	NA	NA	NA	NA	NA	NA	NA	NA	NA	No	ID=14-98207895-98207905-AG;MOTIFS=AG;STRUC=<TR1164463>,ID=14-98207934-98207943-AG;MOTIFS=AG;STRUC=<TR1164464>	HPRC,HGSVC,1KG-ONT	Yes	3.558	Yes	NA,NA	NA	NA
chr14:98308179	436276	DEL	330	0.9383	0.2409	333	NA	NA	NA	NA	NA	NA	NA	NA	NA	No	ID=14-98308186-98308195-AGG,14-98308478-98308517-A,14-98308516-98308525-AGG,14-98308592-98308601-TAT;MOTIFS=TAT,A,AGG;STRUC=<VC76343>	HPRC,HGSVC,1KG-ONT	No	1.2	Yes	NA,NA	NA	NA
chr14:98317643	436277	DEL	1107	0.9706	0.1374	593	NA	NA	NA	NA	NA	NA	NA	NA	NA	No	ID=14-98317659-98317691-T,14-98317893-98317904-TTA,14-98318039-98318048-CAC,14-98318540-98318551-AT,14-98318822-98318830-A;MOTIFS=A,AT,TTA,CAC,T;STRUC=<VC76344>	HPRC,HGSVC,1KG-ONT	Yes	2.524	Yes	NA,NA	NA	NA
chr14:98330523	436278	INS	77	0.8284	0.6503	6	NA	NA	NA	NA	NA	NA	NA	NA	NA	No	ID=14-98330499-98330524-A,14-98330525-98330536-TA,14-98330537-98330549-TA,14-98330549-98330558-AT,14-98330569-98330578-TA,14-98330582-98330591-TA,14-98330594-98330603-TA,14-98330614-98330656-TA;MOTIFS=AT,TA,A;STRUC=<VC76346>	HPRC,HGSVC,1KG-ONT	Yes	1.616	Yes	NA,NA	NA	NA
chr14:98330523	436279	INS	57	0.9505	0.211	12	NA	NA	NA	NA	NA	NA	NA	NA	NA	No	ID=14-98330499-98330524-A,14-98330525-98330536-TA,14-98330537-98330549-TA,14-98330549-98330558-AT,14-98330569-98330578-TA,14-98330582-98330591-TA,14-98330594-98330603-TA,14-98330614-98330656-TA;MOTIFS=AT,TA,A;STRUC=<VC76346>	HPRC,HGSVC,1KG-ONT	Yes	1.616	Yes	NA,NA	NA	NA
chr14:98330523	436280	INS	54	0.8817	0.6157	4	NA	NA	NA	NA	NA	NA	NA	NA	NA	No	ID=14-98330499-98330524-A,14-98330525-98330536-TA,14-98330537-98330549-TA,14-98330549-98330558-AT,14-98330569-98330578-TA,14-98330582-98330591-TA,14-98330594-98330603-TA,14-98330614-98330656-TA;MOTIFS=AT,TA,A;STRUC=<VC76346>	HPRC,HGSVC,1KG-ONT	Yes	1.616	Yes	NA,NA	NA	NA
chr14:98330523	436281	INS	73	0.9582	0.1746	42	NA	NA	NA	NA	NA	NA	NA	NA	NA	No	ID=14-98330499-98330524-A,14-98330525-98330536-TA,14-98330537-98330549-TA,14-98330549-98330558-AT,14-98330569-98330578-TA,14-98330582-98330591-TA,14-98330594-98330603-TA,14-98330614-98330656-TA;MOTIFS=AT,TA,A;STRUC=<VC76346>	HPRC,HGSVC,1KG-ONT	Yes	1.616	Yes	NA,NA	NA	NA
chr14:98330536	436282	INS	50	0.9528	0.185	26	NA	NA	NA	NA	NA	NA	NA	NA	NA	No	ID=14-98330499-98330524-A,14-98330525-98330536-TA,14-98330537-98330549-TA,14-98330549-98330558-AT,14-98330569-98330578-TA,14-98330582-98330591-TA,14-98330594-98330603-TA,14-98330614-98330656-TA;MOTIFS=AT,TA,A;STRUC=<VC76346>	HPRC,1KG-ONT	Yes	1.616	Yes	NA,NA	NA	NA
chr14:98330536	436283	INS	64	0.8167	0.6685	2	NA	NA	NA	NA	NA	NA	NA	NA	NA	No	ID=14-98330499-98330524-A,14-98330525-98330536-TA,14-98330537-98330549-TA,14-98330549-98330558-AT,14-98330569-98330578-TA,14-98330582-98330591-TA,14-98330594-98330603-TA,14-98330614-98330656-TA;MOTIFS=AT,TA,A;STRUC=<VC76346>	HPRC,HGSVC,1KG-ONT	Yes	1.616	No	NA,NA	NA	NA
chr14:98330539	436284	INS	86	0.8053	0.6925	1	NA	NA	NA	NA	NA	NA	NA	NA	NA	No	ID=14-98330499-98330524-A,14-98330525-98330536-TA,14-98330537-98330549-TA,14-98330549-98330558-AT,14-98330569-98330578-TA,14-98330582-98330591-TA,14-98330594-98330603-TA,14-98330614-98330656-TA;MOTIFS=AT,TA,A;STRUC=<VC76346>	HPRC,HGSVC	Yes	1.616	No	NA,NA	NA	NA
chr14:98330540	436285	INS	69	0.8173	0.6695	19	NA	NA	NA	NA	NA	NA	NA	NA	NA	No	ID=14-98330499-98330524-A,14-98330525-98330536-TA,14-98330537-98330549-TA,14-98330549-98330558-AT,14-98330569-98330578-TA,14-98330582-98330591-TA,14-98330594-98330603-TA,14-98330614-98330656-TA;MOTIFS=AT,TA,A;STRUC=<VC76346>	HPRC,HGSVC,1KG-ONT	Yes	1.616	Yes	NA,NA	NA	NA
chr14:98330634	436286	INS	52	0.9017	0.3497	24	NA	NA	NA	NA	NA	NA	NA	NA	NA	No	ID=14-98330499-98330524-A,14-98330525-98330536-TA,14-98330537-98330549-TA,14-98330549-98330558-AT,14-98330569-98330578-TA,14-98330582-98330591-TA,14-98330594-98330603-TA,14-98330614-98330656-TA;MOTIFS=AT,TA,A;STRUC=<VC76346>	HPRC,HGSVC,1KG-ONT	No	1.616	Yes	NA,NA	NA	NA
chr14:98330637	436287	INS	105	0.8402	0.5829	2	NA	NA	NA	NA	NA	NA	NA	NA	NA	No	ID=14-98330499-98330524-A,14-98330525-98330536-TA,14-98330537-98330549-TA,14-98330549-98330558-AT,14-98330569-98330578-TA,14-98330582-98330591-TA,14-98330594-98330603-TA,14-98330614-98330656-TA;MOTIFS=AT,TA,A;STRUC=<VC76346>	HPRC,HGSVC	Yes	1.616	Yes	NA,NA	NA	NA
chr14:98330638	436288	INS	50	0.8048	0.6845	98	NA	NA	NA	NA	NA	NA	NA	NA	NA	No	ID=14-98330499-98330524-A,14-98330525-98330536-TA,14-98330537-98330549-TA,14-98330549-98330558-AT,14-98330569-98330578-TA,14-98330582-98330591-TA,14-98330594-98330603-TA,14-98330614-98330656-TA;MOTIFS=AT,TA,A;STRUC=<VC76346>	HPRC,1KG-ONT	No	1.616	Yes	NA,NA	NA	NA
chr14:98330638	436289	INS	56	0.8583	0.5086	15	NA	NA	NA	NA	NA	NA	NA	NA	NA	No	ID=14-98330499-98330524-A,14-98330525-98330536-TA,14-98330537-98330549-TA,14-98330549-98330558-AT,14-98330569-98330578-TA,14-98330582-98330591-TA,14-98330594-98330603-TA,14-98330614-98330656-TA;MOTIFS=AT,TA,A;STRUC=<VC76346>	HPRC,HGSVC,1KG-ONT	No	1.616	Yes	NA,NA	NA	NA
chr14:98330638	436290	INS	81	0.809	0.6837	15	NA	NA	NA	NA	NA	NA	NA	NA	NA	No	ID=14-98330499-98330524-A,14-98330525-98330536-TA,14-98330537-98330549-TA,14-98330549-98330558-AT,14-98330569-98330578-TA,14-98330582-98330591-TA,14-98330594-98330603-TA,14-98330614-98330656-TA;MOTIFS=AT,TA,A;STRUC=<VC76346>	HPRC,HGSVC	Yes	1.616	Yes	NA,NA	NA	NA
chr14:98356257	436292	DEL	77	0.834	0.6606	163	NA	NA	NA	NA	NA	NA	NA	NA	NA	No	ID=14-98356280-98356295-CCTG;MOTIFS=CCTG;STRUC=<TR1164678>,ID=14-98356299-98356315-TTCC;MOTIFS=TTCC;STRUC=<TR1164679>,ID=14-98356329-98356341-CCTT;MOTIFS=CCTT;STRUC=<TR1164680>	HPRC,HGSVC,1KG-ONT	Yes	2.03	Yes	NA,NA	NA	NA
chr14:98359420	436293	DEL	52	0.8461	0.5667	2	NA	NA	NA	NA	NA	NA	NA	NA	NA	No	ID=14-98359238-98359251-CTTC,14-98359248-98359262-TCCC,14-98359278-98359294-CCTT,14-98359308-98359320-TCTT,14-98359335-98359347-TTTC,14-98359338-98359365-CTTTCTTTC,14-98359363-98359378-TC,14-98359375-98359395-TCTT,14-98359392-98359434-CTTC,14-98359432-98359446-CTGT,14-98359443-98359514-TCTT;MOTIFS=TCTT,TCCC,TC,CTTTCTTTC,CCTT,TTTC,CTGT,CTTC;STRUC=<VC76352>	NA	Yes	2.323	Yes	NA,NA	NA	NA
chr14:98387937	436294	INS	88	0.8964	0.5672	1	NA	NA	NA	NA	NA	NA	NA	NA	NA	No	NA	NA	No	1.616	No	NA,NA	NA	NA
chr14:98401041	436295	DEL	62	0.8578	0.522	11	NA	NA	NA	NA	NA	NA	NA	NA	NA	No	ID=14-98400985-98401000-GAAA,14-98401017-98401032-AGGG,14-98401038-98401046-AAGA,14-98401064-98401079-AGGG,14-98401083-98401100-GAAA,14-98401103-98401160-AAAG,14-98401159-98401178-AGGA,14-98401179-98401191-GA,14-98401188-98401201-AGAA,14-98401201-98401264-AAAG,14-98401203-98401205-AG,14-98401262-98401274-AAAG,14-98401278-98401298-GAAA,14-98401297-98401311-AAAG,14-98401309-98401324-AAGA,14-98401323-98401342-GGAG,14-98401339-98401351-GGAA,14-98401352-98401367-GAAG,14-98401366-98401375-AAG,14-98401371-98401386-GAAG,14-98401404-98401424-AGGGA;MOTIFS=AGGA,AGGGA,GGAA,AAAG,AGGG,AG,GGAG,AAG,GA,GAAG,AGAA,GAAA,AAGA;STRUC=<VC76355>	HPRC,HGSVC,1KG-ONT	No	2.034	Yes	NA,NA	NA	NA
chr14:98401045	436296	DEL	58	0.8012	0.6847	3	NA	NA	NA	NA	NA	NA	NA	NA	NA	No	ID=14-98400985-98401000-GAAA,14-98401017-98401032-AGGG,14-98401038-98401046-AAGA,14-98401064-98401079-AGGG,14-98401083-98401100-GAAA,14-98401103-98401160-AAAG,14-98401159-98401178-AGGA,14-98401179-98401191-GA,14-98401188-98401201-AGAA,14-98401201-98401264-AAAG,14-98401203-98401205-AG,14-98401262-98401274-AAAG,14-98401278-98401298-GAAA,14-98401297-98401311-AAAG,14-98401309-98401324-AAGA,14-98401323-98401342-GGAG,14-98401339-98401351-GGAA,14-98401352-98401367-GAAG,14-98401366-98401375-AAG,14-98401371-98401386-GAAG,14-98401404-98401424-AGGGA;MOTIFS=AGGA,AGGGA,GGAA,AAAG,AGGG,AG,GGAG,AAG,GA,GAAG,AGAA,GAAA,AAGA;STRUC=<VC76355>	HPRC,HGSVC,1KG-ONT	No	2.034	No	NA,NA	NA	NA
chr14:98401047	436297	DEL	54	0.849	0.5928	8	NA	NA	NA	NA	NA	NA	NA	NA	NA	No	ID=14-98400985-98401000-GAAA,14-98401017-98401032-AGGG,14-98401038-98401046-AAGA,14-98401064-98401079-AGGG,14-98401083-98401100-GAAA,14-98401103-98401160-AAAG,14-98401159-98401178-AGGA,14-98401179-98401191-GA,14-98401188-98401201-AGAA,14-98401201-98401264-AAAG,14-98401203-98401205-AG,14-98401262-98401274-AAAG,14-98401278-98401298-GAAA,14-98401297-98401311-AAAG,14-98401309-98401324-AAGA,14-98401323-98401342-GGAG,14-98401339-98401351-GGAA,14-98401352-98401367-GAAG,14-98401366-98401375-AAG,14-98401371-98401386-GAAG,14-98401404-98401424-AGGGA;MOTIFS=AGGA,AGGGA,GGAA,AAAG,AGGG,AG,GGAG,AAG,GA,GAAG,AGAA,GAAA,AAGA;STRUC=<VC76355>	HPRC,HGSVC,1KG-ONT	No	1.764	Yes	NA,NA	NA	NA
chr14:98401083	436298	INS	70	0.7996	0.6824	2	NA	NA	NA	NA	NA	NA	NA	NA	NA	No	ID=14-98400985-98401000-GAAA,14-98401017-98401032-AGGG,14-98401038-98401046-AAGA,14-98401064-98401079-AGGG,14-98401083-98401100-GAAA,14-98401103-98401160-AAAG,14-98401159-98401178-AGGA,14-98401179-98401191-GA,14-98401188-98401201-AGAA,14-98401201-98401264-AAAG,14-98401203-98401205-AG,14-98401262-98401274-AAAG,14-98401278-98401298-GAAA,14-98401297-98401311-AAAG,14-98401309-98401324-AAGA,14-98401323-98401342-GGAG,14-98401339-98401351-GGAA,14-98401352-98401367-GAAG,14-98401366-98401375-AAG,14-98401371-98401386-GAAG,14-98401404-98401424-AGGGA;MOTIFS=AGGA,AGGGA,GGAA,AAAG,AGGG,AG,GGAG,AAG,GA,GAAG,AGAA,GAAA,AAGA;STRUC=<VC76355>	HGSVC	No	1.616	Yes	NA,NA	NA	NA
chr14:98401083	436299	INS	74	0.8769	0.4564	1	NA	NA	NA	NA	NA	NA	NA	NA	NA	No	ID=14-98400985-98401000-GAAA,14-98401017-98401032-AGGG,14-98401038-98401046-AAGA,14-98401064-98401079-AGGG,14-98401083-98401100-GAAA,14-98401103-98401160-AAAG,14-98401159-98401178-AGGA,14-98401179-98401191-GA,14-98401188-98401201-AGAA,14-98401201-98401264-AAAG,14-98401203-98401205-AG,14-98401262-98401274-AAAG,14-98401278-98401298-GAAA,14-98401297-98401311-AAAG,14-98401309-98401324-AAGA,14-98401323-98401342-GGAG,14-98401339-98401351-GGAA,14-98401352-98401367-GAAG,14-98401366-98401375-AAG,14-98401371-98401386-GAAG,14-98401404-98401424-AGGGA;MOTIFS=AGGA,AGGGA,GGAA,AAAG,AGGG,AG,GGAG,AAG,GA,GAAG,AGAA,GAAA,AAGA;STRUC=<VC76355>	HGSVC	No	1.616	No	NA,NA	NA	NA
chr14:98401084	436300	INS	66	0.8031	0.695	3	NA	NA	NA	NA	NA	NA	NA	NA	NA	No	ID=14-98400985-98401000-GAAA,14-98401017-98401032-AGGG,14-98401038-98401046-AAGA,14-98401064-98401079-AGGG,14-98401083-98401100-GAAA,14-98401103-98401160-AAAG,14-98401159-98401178-AGGA,14-98401179-98401191-GA,14-98401188-98401201-AGAA,14-98401201-98401264-AAAG,14-98401203-98401205-AG,14-98401262-98401274-AAAG,14-98401278-98401298-GAAA,14-98401297-98401311-AAAG,14-98401309-98401324-AAGA,14-98401323-98401342-GGAG,14-98401339-98401351-GGAA,14-98401352-98401367-GAAG,14-98401366-98401375-AAG,14-98401371-98401386-GAAG,14-98401404-98401424-AGGGA;MOTIFS=AGGA,AGGGA,GGAA,AAAG,AGGG,AG,GGAG,AAG,GA,GAAG,AGAA,GAAA,AAGA;STRUC=<VC76355>	HGSVC	No	1.616	No	NA,NA	NA	NA
chr14:98447084	436301	DEL	50	0.8012	0.6892	12	NA	NA	NA	NA	NA	NA	NA	NA	NA	No	NA	HGSVC	No	2.24	Yes	NA,NA	NA	NA
chr14:98465246	436302	DEL	196	0.8822	0.4541	74	NA	NA	NA	NA	NA	NA	NA	NA	NA	No	NA	HPRC,HGSVC,1KG-ONT	Yes	0.474	Yes	NA,NA	NA	NA
chr14:98468260	436303	INS	736	0.9697	0.1236	58	NA	NA	NA	NA	NA	NA	NA	NA	NA	No	ID=14-98468254-98468288-AC,14-98468315-98468340-AC;MOTIFS=AC;STRUC=<VC76361>	HPRC,HGSVC,1KG-ONT	Yes	1.616	Yes	NA,NA	NA	NA
chr14:98468800	436304	INS	742	0.8634	0.4883	22	NA	NA	NA	NA	NA	NA	NA	NA	NA	No	NA	NA	Yes	1.908	Yes	NA,NA	NA	NA
chr14:98468810	436305	INS	741	0.8914	0.5964	17	NA	NA	NA	NA	NA	NA	NA	NA	NA	No	NA	NA	Yes	1.908	Yes	NA,NA	NA	NA
chr14:98504069	436306	INS	356	0.8416	0.546	1	NA	NA	NA	NA	NA	NA	NA	NA	NA	No	NA	NA	Yes	4.801	No	NA,NA	NA	NA
chr14:98504740	436307	DEL	505	0.8568	0.5239	1	NA	NA	NA	NA	NA	NA	NA	NA	NA	No	ID=14-98505215-98505224-AC;MOTIFS=AC;STRUC=<TR1164883>	NA	Yes	1.67	No	NA,NA	NA	NA
chr14:98512372	436308	DEL	704	0.9038	0.3867	3	NA	NA	NA	NA	NA	NA	NA	NA	NA	No	ID=14-98512514-98512525-AG;MOTIFS=AG;STRUC=<TR1164898>	NA	Yes	5.054	No	NA,NA	NA	NA
chr14:98531415	436309	DEL	359	0.9535	0.1968	68	NA	NA	NA	NA	NA	NA	NA	NA	NA	No	NA	HGSVC,1KG-ONT	Yes	4.071	Yes	NA,NA	NA	NA
chr14:98546428	436310	INS	501	0.8356	0.5916	5	NA	NA	NA	NA	NA	NA	NA	NA	NA	No	NA	NA	No	1.616	Yes	NA,NA	NA	NA
chr14:98549416	436311	DEL	72	0.8207	0.6632	1	NA	NA	NA	NA	NA	NA	NA	NA	NA	No	NA	NA	Yes	2.562	No	NA,NA	NA	NA
chr14:98564927	436312	INS	331	0.8997	0.3722	1	NA	NA	NA	NA	NA	NA	NA	NA	NA	No	NA	NA	No	1.616	No	NA,NA	NA	NA
chr14:98572555	436313	DEL	141	0.974	0.1005	96	NA	NA	NA	NA	NA	NA	NA	NA	NA	No	NA	HGSVC,1KG-ONT	Yes	0.788	Yes	NA,NA	NA	NA
chr14:98586713	436314	INS	736	0.8131	0.68	17	NA	NA	NA	NA	NA	NA	NA	NA	NA	No	NA	HGSVC,1KG-ONT	Yes	2.538	Yes	NA,NA	NA	NA
chr14:98651653	436315	INS	327	0.9078	0.3371	11	NA	NA	NA	NA	NA	NA	NA	NA	NA	No	NA	NA	Yes	5.505	Yes	NA,NA	NA	NA
chr14:98655959	436316	DEL	98	0.8211	0.6531	1	NA	NA	NA	NA	NA	NA	NA	NA	NA	No	NA	NA	Yes	0.434	No	NA,NA	NA	NA
chr14:98673295	436317	INS	112	0.8188	0.6575	1	NA	NA	NA	NA	NA	NA	NA	NA	NA	No	NA	NA	No	2.283	No	NA,NA	NA	NA
chr14:98678771	436318	INS	57	0.9199	0.3168	11	NA	NA	NA	NA	NA	NA	NA	NA	NA	No	NA	HPRC,HGSVC,1KG-ONT	Yes	1.616	Yes	NA,NA	NA	NA
chr14:98678771	436319	INS	54	0.8916	0.4164	1024	NA	NA	NA	NA	NA	NA	NA	NA	NA	No	NA	HPRC,HGSVC,1KG-ONT	Yes	1.616	Yes	NA,NA	NA	NA
chr14:98678771	436320	INS	53	0.9479	0.194	6	NA	NA	NA	NA	NA	NA	NA	NA	NA	No	NA	HPRC,HGSVC,1KG-ONT	Yes	1.616	Yes	NA,NA	NA	NA
chr14:98678774	436321	INS	63	0.8842	0.4166	30	NA	NA	NA	NA	NA	NA	NA	NA	NA	No	ID=14-98678778-98678800-A;MOTIFS=A;STRUC=(A)n	HPRC,HGSVC,1KG-ONT	Yes	1.616	Yes	NA,NA	NA	NA
chr14:98678774	436322	INS	70	0.8579	0.5066	21	NA	NA	NA	NA	NA	NA	NA	NA	NA	No	ID=14-98678778-98678800-A;MOTIFS=A;STRUC=(A)n	HPRC,HGSVC,1KG-ONT	Yes	1.616	Yes	NA,NA	NA	NA
chr14:98678774	436323	INS	76	0.8682	0.4638	3	NA	NA	NA	NA	NA	NA	NA	NA	NA	No	ID=14-98678778-98678800-A;MOTIFS=A;STRUC=(A)n	HPRC,HGSVC,1KG-ONT	Yes	1.616	Yes	NA,NA	NA	NA
chr14:98678774	436324	INS	84	0.8739	0.4691	8	NA	NA	NA	NA	NA	NA	NA	NA	NA	No	ID=14-98678778-98678800-A;MOTIFS=A;STRUC=(A)n	HGSVC	Yes	1.616	Yes	NA,NA	NA	NA
chr14:98678774	436325	INS	89	0.8136	0.6582	5	NA	NA	NA	NA	NA	NA	NA	NA	NA	No	ID=14-98678778-98678800-A;MOTIFS=A;STRUC=(A)n	HGSVC	Yes	1.616	No	NA,NA	NA	NA
chr14:98678776	436326	DEL	1127	0.9144	0.36	1	NA	NA	NA	NA	NA	NA	NA	NA	NA	No	ID=14-98678778-98678800-A;MOTIFS=A;STRUC=(A)n,ID=14-98679202-98679214-A;MOTIFS=A;STRUC=<TR1165130>,ID=14-98679820-98679829-GTG;MOTIFS=GTG;STRUC=<TR1165131>	NA	Yes	0.745	No	NA,NA	NA	NA
chr14:98682625	436327	INS	353	0.8141	0.6428	1	NA	NA	NA	NA	NA	NA	NA	NA	NA	No	NA	NA	No	1.908	No	NA,NA	NA	NA
chr14:98734822	436329	DEL	75	0.9033	0.3534	2	NA	NA	NA	NA	NA	NA	NA	NA	NA	No	NA	HGSVC	Yes	3.676	Yes	NA,NA	NA	NA
chr14:98734822	436328	INS	75	0.8487	0.5941	5	NA	NA	NA	NA	NA	NA	NA	NA	NA	No	NA	HPRC	No	1.616	Yes	NA,NA	NA	NA
chr14:98762901	436330	DEL	145	0.8954	0.3622	48	NA	NA	NA	NA	NA	NA	NA	NA	NA	No	NA	HPRC	No	0.813	Yes	NA,NA	NA	NA
chr14:98812473	436331	INS	79	0.8698	0.4648	86	NA	NA	NA	NA	NA	NA	NA	NA	NA	No	ID=14-98812469-98812493-TGT;MOTIFS=TGT;STRUC=<TR1165323>	HPRC,HGSVC,1KG-ONT	Yes	0.692	Yes	NA,NA	NA	NA
chr14:98812480	436332	INS	65	0.8839	0.4348	54	NA	NA	NA	NA	NA	NA	NA	NA	NA	No	ID=14-98812469-98812493-TGT;MOTIFS=TGT;STRUC=<TR1165323>,ID=14-98812493-98812513-TTG;MOTIFS=TTG;STRUC=(TTG)n	HPRC,HGSVC,1KG-ONT	Yes	0.692	Yes	NA,NA	NA	NA
chr14:98812480	436333	INS	73	0.8346	0.5926	278	NA	NA	NA	NA	NA	NA	NA	NA	NA	No	ID=14-98812469-98812493-TGT;MOTIFS=TGT;STRUC=<TR1165323>,ID=14-98812493-98812513-TTG;MOTIFS=TTG;STRUC=(TTG)n	HPRC,HGSVC,1KG-ONT	Yes	0.692	Yes	NA,NA	NA	NA
chr14:98836397	436334	INS	98	0.8406	0.5993	1	NA	NA	NA	NA	NA	NA	NA	NA	NA	No	NA	NA	Yes	4.801	No	NA,NA	NA	NA
chr14:98928615	436335	DEL	152	0.8557	0.5455	1	NA	NA	NA	NA	NA	NA	NA	NA	NA	No	ID=14-98928610-98928619-TGC;MOTIFS=TGC;STRUC=<TR1165487>	NA	Yes	0.946	No	NA,NA	NA	NA
chr14:98963199	436336	INS	51	0.8955	0.3948	9	NA	NA	NA	NA	NA	NA	NA	NA	NA	No	ID=14-98963166-98963184-AGA,14-98963183-98963204-AGAGGA,14-98963193-98963196-GAA,14-98963199-98963237-GAA,14-98963238-98963247-GAA,14-98963249-98963263-GAA,14-98963264-98963273-GAA,14-98963265-98963287-AAGAAGA,14-98963279-98963288-AAG,14-98963283-98963311-AGAAGG,14-98963310-98963319-AAG,14-98963317-98963326-AGG,14-98963326-98963368-AGA,14-98963366-98963395-GAG,14-98963390-98963415-GAGGAA,14-98963413-98963424-AGG,14-98963421-98963446-GAGAA;MOTIFS=GAGGAA,GAGAA,AAG,AAGAAGA,GAA,AGG,GAG,AGA,AGAGGA,AGAAGG;STRUC=<VC76399>	HPRC,HGSVC,1KG-ONT	No	0.073	Yes	NA,NA	NA	NA
chr14:98963213	436337	DEL	113	0.8009	0.685	1	NA	NA	NA	NA	NA	NA	NA	NA	NA	No	ID=14-98963166-98963184-AGA,14-98963183-98963204-AGAGGA,14-98963193-98963196-GAA,14-98963199-98963237-GAA,14-98963238-98963247-GAA,14-98963249-98963263-GAA,14-98963264-98963273-GAA,14-98963265-98963287-AAGAAGA,14-98963279-98963288-AAG,14-98963283-98963311-AGAAGG,14-98963310-98963319-AAG,14-98963317-98963326-AGG,14-98963326-98963368-AGA,14-98963366-98963395-GAG,14-98963390-98963415-GAGGAA,14-98963413-98963424-AGG,14-98963421-98963446-GAGAA;MOTIFS=GAGGAA,GAGAA,AAG,AAGAAGA,GAA,AGG,GAG,AGA,AGAGGA,AGAAGG;STRUC=<VC76399>	NA	Yes	2.241	No	NA,NA	NA	NA
chr14:98963225	436338	DEL	101	0.837	0.5824	3	NA	NA	NA	NA	NA	NA	NA	NA	NA	No	ID=14-98963166-98963184-AGA,14-98963183-98963204-AGAGGA,14-98963193-98963196-GAA,14-98963199-98963237-GAA,14-98963238-98963247-GAA,14-98963249-98963263-GAA,14-98963264-98963273-GAA,14-98963265-98963287-AAGAAGA,14-98963279-98963288-AAG,14-98963283-98963311-AGAAGG,14-98963310-98963319-AAG,14-98963317-98963326-AGG,14-98963326-98963368-AGA,14-98963366-98963395-GAG,14-98963390-98963415-GAGGAA,14-98963413-98963424-AGG,14-98963421-98963446-GAGAA;MOTIFS=GAGGAA,GAGAA,AAG,AAGAAGA,GAA,AGG,GAG,AGA,AGAGGA,AGAAGG;STRUC=<VC76399>	NA	Yes	2.204	Yes	NA,NA	NA	NA
chr14:98963365	436339	INS	62	0.8132	0.6788	4	NA	NA	NA	NA	NA	NA	NA	NA	NA	No	ID=14-98963166-98963184-AGA,14-98963183-98963204-AGAGGA,14-98963193-98963196-GAA,14-98963199-98963237-GAA,14-98963238-98963247-GAA,14-98963249-98963263-GAA,14-98963264-98963273-GAA,14-98963265-98963287-AAGAAGA,14-98963279-98963288-AAG,14-98963283-98963311-AGAAGG,14-98963310-98963319-AAG,14-98963317-98963326-AGG,14-98963326-98963368-AGA,14-98963366-98963395-GAG,14-98963390-98963415-GAGGAA,14-98963413-98963424-AGG,14-98963421-98963446-GAGAA;MOTIFS=GAGGAA,GAGAA,AAG,AAGAAGA,GAA,AGG,GAG,AGA,AGAGGA,AGAAGG;STRUC=<VC76399>	HPRC,HGSVC,1KG-ONT	No	0.182	No	NA,NA	NA	NA
chr14:98963366	436344	INS	57	0.8566	0.5505	17	NA	NA	NA	NA	NA	NA	NA	NA	NA	No	ID=14-98963166-98963184-AGA,14-98963183-98963204-AGAGGA,14-98963193-98963196-GAA,14-98963199-98963237-GAA,14-98963238-98963247-GAA,14-98963249-98963263-GAA,14-98963264-98963273-GAA,14-98963265-98963287-AAGAAGA,14-98963279-98963288-AAG,14-98963283-98963311-AGAAGG,14-98963310-98963319-AAG,14-98963317-98963326-AGG,14-98963326-98963368-AGA,14-98963366-98963395-GAG,14-98963390-98963415-GAGGAA,14-98963413-98963424-AGG,14-98963421-98963446-GAGAA;MOTIFS=GAGGAA,GAGAA,AAG,AAGAAGA,GAA,AGG,GAG,AGA,AGAGGA,AGAAGG;STRUC=<VC76399>	HPRC,HGSVC,1KG-ONT	No	0.182	Yes	NA,NA	NA	NA
chr14:98963366	436343	INS	54	0.872	0.4649	27	NA	NA	NA	NA	NA	NA	NA	NA	NA	No	ID=14-98963166-98963184-AGA,14-98963183-98963204-AGAGGA,14-98963193-98963196-GAA,14-98963199-98963237-GAA,14-98963238-98963247-GAA,14-98963249-98963263-GAA,14-98963264-98963273-GAA,14-98963265-98963287-AAGAAGA,14-98963279-98963288-AAG,14-98963283-98963311-AGAAGG,14-98963310-98963319-AAG,14-98963317-98963326-AGG,14-98963326-98963368-AGA,14-98963366-98963395-GAG,14-98963390-98963415-GAGGAA,14-98963413-98963424-AGG,14-98963421-98963446-GAGAA;MOTIFS=GAGGAA,GAGAA,AAG,AAGAAGA,GAA,AGG,GAG,AGA,AGAGGA,AGAAGG;STRUC=<VC76399>	HPRC,HGSVC,1KG-ONT	No	0.182	Yes	NA,NA	NA	NA
chr14:98963366	436341	INS	60	0.8818	0.4423	9	NA	NA	NA	NA	NA	NA	NA	NA	NA	No	ID=14-98963166-98963184-AGA,14-98963183-98963204-AGAGGA,14-98963193-98963196-GAA,14-98963199-98963237-GAA,14-98963238-98963247-GAA,14-98963249-98963263-GAA,14-98963264-98963273-GAA,14-98963265-98963287-AAGAAGA,14-98963279-98963288-AAG,14-98963283-98963311-AGAAGG,14-98963310-98963319-AAG,14-98963317-98963326-AGG,14-98963326-98963368-AGA,14-98963366-98963395-GAG,14-98963390-98963415-GAGGAA,14-98963413-98963424-AGG,14-98963421-98963446-GAGAA;MOTIFS=GAGGAA,GAGAA,AAG,AAGAAGA,GAA,AGG,GAG,AGA,AGAGGA,AGAAGG;STRUC=<VC76399>	HPRC,HGSVC,1KG-ONT	No	0.182	Yes	NA,NA	NA	NA
chr14:98963366	436340	INS	54	0.8917	0.6584	21	NA	NA	NA	NA	NA	NA	NA	NA	NA	No	ID=14-98963166-98963184-AGA,14-98963183-98963204-AGAGGA,14-98963193-98963196-GAA,14-98963199-98963237-GAA,14-98963238-98963247-GAA,14-98963249-98963263-GAA,14-98963264-98963273-GAA,14-98963265-98963287-AAGAAGA,14-98963279-98963288-AAG,14-98963283-98963311-AGAAGG,14-98963310-98963319-AAG,14-98963317-98963326-AGG,14-98963326-98963368-AGA,14-98963366-98963395-GAG,14-98963390-98963415-GAGGAA,14-98963413-98963424-AGG,14-98963421-98963446-GAGAA;MOTIFS=GAGGAA,GAGAA,AAG,AAGAAGA,GAA,AGG,GAG,AGA,AGAGGA,AGAAGG;STRUC=<VC76399>	HPRC,HGSVC,1KG-ONT	No	0.182	Yes	NA,NA	NA	NA
chr14:98963366	436342	INS	51	0.9354	0.2615	22	NA	NA	NA	NA	NA	NA	NA	NA	NA	No	ID=14-98963166-98963184-AGA,14-98963183-98963204-AGAGGA,14-98963193-98963196-GAA,14-98963199-98963237-GAA,14-98963238-98963247-GAA,14-98963249-98963263-GAA,14-98963264-98963273-GAA,14-98963265-98963287-AAGAAGA,14-98963279-98963288-AAG,14-98963283-98963311-AGAAGG,14-98963310-98963319-AAG,14-98963317-98963326-AGG,14-98963326-98963368-AGA,14-98963366-98963395-GAG,14-98963390-98963415-GAGGAA,14-98963413-98963424-AGG,14-98963421-98963446-GAGAA;MOTIFS=GAGGAA,GAGAA,AAG,AAGAAGA,GAA,AGG,GAG,AGA,AGAGGA,AGAAGG;STRUC=<VC76399>	HPRC,HGSVC,1KG-ONT	No	0.182	Yes	NA,NA	NA	NA
chr14:98965395	436345	DEL	55	0.9085	0.3429	1	NA	NA	NA	NA	NA	NA	NA	NA	NA	No	NA	NA	Yes	2.51	No	NA,NA	NA	NA
chr14:98968494	436346	INS	52	0.8313	0.6707	1	NA	NA	NA	NA	NA	NA	NA	NA	NA	No	NA	NA	No	1.616	No	NA,NA	NA	NA
chr14:98969297	436347	INS	114	0.7946	0.696	2	NA	NA	NA	NA	NA	NA	NA	NA	NA	No	ID=14-98969280-98969298-TA,14-98969299-98969313-AT,14-98969314-98969328-TA,14-98969333-98969343-AT,14-98969344-98969357-TA,14-98969360-98969369-TG,14-98969364-98969421-TGTGTATATATATATGTA,14-98969368-98969379-TA,14-98969386-98969397-TA,14-98969404-98969415-TA,14-98969412-98969436-TATG,14-98969420-98969431-TA,14-98969434-98969447-TG,14-98969446-98969487-TA;MOTIFS=TG,TA,TGTGTATATATATATGTA,AT,TATG;STRUC=<VC76400>	NA	Yes	1.616	No	NA,NA	NA	NA
chr14:98969305	436348	INS	64	0.9027	0.3781	9	NA	NA	NA	NA	NA	NA	NA	NA	NA	No	ID=14-98969280-98969298-TA,14-98969299-98969313-AT,14-98969314-98969328-TA,14-98969333-98969343-AT,14-98969344-98969357-TA,14-98969360-98969369-TG,14-98969364-98969421-TGTGTATATATATATGTA,14-98969368-98969379-TA,14-98969386-98969397-TA,14-98969404-98969415-TA,14-98969412-98969436-TATG,14-98969420-98969431-TA,14-98969434-98969447-TG,14-98969446-98969487-TA;MOTIFS=TG,TA,TGTGTATATATATATGTA,AT,TATG;STRUC=<VC76400>	HPRC,1KG-ONT	Yes	1.616	Yes	NA,NA	NA	NA
chr14:98969308	436349	DEL	60	0.9747	0.092	108	NA	NA	NA	NA	NA	NA	NA	NA	NA	No	ID=14-98969280-98969298-TA,14-98969299-98969313-AT,14-98969314-98969328-TA,14-98969333-98969343-AT,14-98969344-98969357-TA,14-98969360-98969369-TG,14-98969364-98969421-TGTGTATATATATATGTA,14-98969368-98969379-TA,14-98969386-98969397-TA,14-98969404-98969415-TA,14-98969412-98969436-TATG,14-98969420-98969431-TA,14-98969434-98969447-TG,14-98969446-98969487-TA;MOTIFS=TG,TA,TGTGTATATATATATGTA,AT,TATG;STRUC=<VC76400>	HPRC,HGSVC,1KG-ONT	No	0.65	Yes	NA,NA	NA	NA
chr14:98969311	436350	INS	58	0.8842	0.419	16	NA	NA	NA	NA	NA	NA	NA	NA	NA	No	ID=14-98969280-98969298-TA,14-98969299-98969313-AT,14-98969314-98969328-TA,14-98969333-98969343-AT,14-98969344-98969357-TA,14-98969360-98969369-TG,14-98969364-98969421-TGTGTATATATATATGTA,14-98969368-98969379-TA,14-98969386-98969397-TA,14-98969404-98969415-TA,14-98969412-98969436-TATG,14-98969420-98969431-TA,14-98969434-98969447-TG,14-98969446-98969487-TA;MOTIFS=TG,TA,TGTGTATATATATATGTA,AT,TATG;STRUC=<VC76400>	HPRC,1KG-ONT	Yes	1.616	Yes	NA,NA	NA	NA
chr14:98969315	436352	INS	90	0.9068	0.3479	2	NA	NA	NA	NA	NA	NA	NA	NA	NA	No	ID=14-98969280-98969298-TA,14-98969299-98969313-AT,14-98969314-98969328-TA,14-98969333-98969343-AT,14-98969344-98969357-TA,14-98969360-98969369-TG,14-98969364-98969421-TGTGTATATATATATGTA,14-98969368-98969379-TA,14-98969386-98969397-TA,14-98969404-98969415-TA,14-98969412-98969436-TATG,14-98969420-98969431-TA,14-98969434-98969447-TG,14-98969446-98969487-TA;MOTIFS=TG,TA,TGTGTATATATATATGTA,AT,TATG;STRUC=<VC76400>	1KG-ONT	Yes	1.616	No	NA,NA	NA	NA
chr14:98969335	436353	INS	54	0.9117	0.6083	2	NA	NA	NA	NA	NA	NA	NA	NA	NA	No	ID=14-98969280-98969298-TA,14-98969299-98969313-AT,14-98969314-98969328-TA,14-98969333-98969343-AT,14-98969344-98969357-TA,14-98969360-98969369-TG,14-98969364-98969421-TGTGTATATATATATGTA,14-98969368-98969379-TA,14-98969386-98969397-TA,14-98969404-98969415-TA,14-98969412-98969436-TATG,14-98969420-98969431-TA,14-98969434-98969447-TG,14-98969446-98969487-TA;MOTIFS=TG,TA,TGTGTATATATATATGTA,AT,TATG;STRUC=<VC76400>	HPRC,1KG-ONT	No	1.616	Yes	NA,NA	NA	NA
chr14:98971722	436354	INS	311	0.9275	0.2885	1	NA	NA	NA	NA	NA	NA	NA	NA	NA	No	NA	NA	Yes	3.322	No	NA,NA	NA	NA
chr14:99025445	436355	INS	337	0.9417	0.2391	2	NA	NA	NA	NA	NA	NA	NA	NA	NA	No	NA	NA	Yes	2.387	No	NA,NA	NA	NA
chr14:99037615	436356	DEL	1309	0.8522	0.5634	76	NA	NA	NA	NA	NA	NA	NA	NA	enhancer	No	ID=14-99038309-99038324-CA;MOTIFS=CA;STRUC=<TR1165602>,ID=14-99038831-99038841-GA;MOTIFS=GA;STRUC=<TR1165603>,ID=14-99038847-99038860-GA;MOTIFS=GA;STRUC=<TR1165604>,ID=14-99038866-99038890-GGAGAG;MOTIFS=GGAGAG;STRUC=<TR1165605>	HPRC,HGSVC,1KG-ONT	Yes	2.068	Yes	NA,NA	NA	NA
chr14:99093116	436357	INS	168	0.8477	0.5623	1	NA	NA	NA	NA	NA	NA	NA	NA	NA	No	NA	NA	Yes	1.616	No	NA,NA	NA	NA
chr14:99126395	436358	INS	3432	0.8031	0.6702	1	NA	NA	NA	NA	NA	NA	NA	NA	NA	No	NA	NA	No	2.066	No	NA,NA	NA	NA
chr14:99128277	436359	DEL	120	0.816	0.6694	435	NA	NA	NA	NA	NA	NA	NA	NA	NA	No	ID=14-99128126-99128136-GT,14-99128215-99128224-GT,14-99128333-99128342-GT;MOTIFS=GT;STRUC=<VC76418>	HPRC,HGSVC,1KG-ONT	No	2.813	Yes	NA,NA	NA	NA
chr14:99130458	436361	INS	72	0.839	0.5931	2	NA	NA	NA	NA	NA	NA	NA	NA	NA	No	ID=14-99130404-99130415-A,14-99130448-99130451-GAA,14-99130453-99130525-AAGA,14-99130514-99130534-AGAAAGAAAG,14-99130537-99130550-GA,14-99130547-99130567-GAGG,14-99130564-99130612-AGGA;MOTIFS=AGGA,A,AGAAAGAAAG,GAA,GA,GAGG,AAGA;STRUC=<VC76419>	1KG-ONT	Yes	0.148	No	NA,NA	NA	NA
chr14:99130466	436362	INS	66	0.8793	0.4405	4	NA	NA	NA	NA	NA	NA	NA	NA	NA	No	ID=14-99130404-99130415-A,14-99130448-99130451-GAA,14-99130453-99130525-AAGA,14-99130514-99130534-AGAAAGAAAG,14-99130537-99130550-GA,14-99130547-99130567-GAGG,14-99130564-99130612-AGGA;MOTIFS=AGGA,A,AGAAAGAAAG,GAA,GA,GAGG,AAGA;STRUC=<VC76419>	1KG-ONT	Yes	0.148	Yes	NA,NA	NA	NA
chr14:99130470	436363	INS	58	0.8338	0.5932	6	NA	NA	NA	NA	NA	NA	NA	NA	NA	No	ID=14-99130404-99130415-A,14-99130448-99130451-GAA,14-99130453-99130525-AAGA,14-99130514-99130534-AGAAAGAAAG,14-99130537-99130550-GA,14-99130547-99130567-GAGG,14-99130564-99130612-AGGA;MOTIFS=AGGA,A,AGAAAGAAAG,GAA,GA,GAGG,AAGA;STRUC=<VC76419>	1KG-ONT	Yes	0.148	Yes	NA,NA	NA	NA
chr14:99130474	436364	INS	54	0.8152	0.6673	1	NA	NA	NA	NA	NA	NA	NA	NA	NA	No	ID=14-99130404-99130415-A,14-99130448-99130451-GAA,14-99130453-99130525-AAGA,14-99130514-99130534-AGAAAGAAAG,14-99130537-99130550-GA,14-99130547-99130567-GAGG,14-99130564-99130612-AGGA;MOTIFS=AGGA,A,AGAAAGAAAG,GAA,GA,GAGG,AAGA;STRUC=<VC76419>	1KG-ONT	Yes	0.148	Yes	NA,NA	NA	NA
chr14:99185473	436365	DEL	305	0.9703	0.1151	12	BCL11B(0.99537,0.462)	BCL11B(0.99537,0.462)	BCL11B(0.99537,0.462)	NA	NA	NA	NA	NA	NA	No	NA	1KG-ONT	Yes	1.896	Yes	NA,NA	NA	NA
chr14:99199670	436366	DEL	58	0.8836	0.4873	28	BCL11B(0.99537,0.462)	BCL11B(0.99537,0.462)	BCL11B(0.99537,0.462)	NA	NA	NA	NA	NA	NA	No	ID=14-99199640-99199684-TG,14-99199683-99199697-GC,14-99199728-99199739-TG;MOTIFS=GC,TG;STRUC=<VC76430>	HPRC,HGSVC,1KG-ONT	No	14.5	Yes	NA,NA	NA	NA
chr14:99199674	436367	DEL	54	0.8948	0.4035	3	BCL11B(0.99537,0.462)	BCL11B(0.99537,0.462)	BCL11B(0.99537,0.462)	NA	NA	NA	NA	NA	NA	No	ID=14-99199640-99199684-TG,14-99199683-99199697-GC,14-99199728-99199739-TG;MOTIFS=GC,TG;STRUC=<VC76430>	HPRC,HGSVC,1KG-ONT	No	14.49	Yes	NA,NA	NA	NA
chr14:99229067	436368	DEL	52	0.8346	0.6072	17	BCL11B(0.99537,0.462)	BCL11B(0.99537,0.462)	BCL11B(0.99537,0.462)	NA	NA	NA	NA	NA	NA	No	ID=14-99228915-99228938-ATGG,14-99228948-99228962-TGGA,14-99228975-99228991-ATGG,14-99229003-99229042-ATGG,14-99229039-99229047-ATGC,14-99229043-99229089-ATGG,14-99229090-99229109-GATG,14-99229119-99229156-ATGG,14-99229153-99229161-GGAC;MOTIFS=TGGA,ATGC,GGAC,GATG,ATGG;STRUC=<VC76433>	NA	No	1.632	Yes	NA,NA	NA	NA
chr14:99285320	436369	INS	54	0.901	0.3974	15	NA	NA	NA	NA	NA	NA	NA	NA	NA	No	ID=14-99285197-99285207-CCA,14-99285225-99285235-T;MOTIFS=T,CCA;STRUC=<VC76440>	HPRC,1KG-ONT	Yes	1.972	Yes	NA,NA	NA	NA
chr14:99332360	436370	INS	90	0.8828	0.4336	52	NA	NA	NA	NA	NA	NA	NA	NA	NA	No	ID=14-99332230-99332244-CA,14-99332246-99332256-CA,14-99332272-99332288-CA,14-99332290-99332300-CA,14-99332316-99332332-CA,14-99332334-99332344-CA,14-99332360-99332372-CA,14-99332374-99332384-CA,14-99332400-99332418-CA,14-99332420-99332430-CA,14-99332446-99332458-CA,14-99332461-99332470-CA,14-99332485-99332499-CA,14-99332525-99332539-CA,14-99332541-99332551-CA,14-99332567-99332583-CA,14-99332574-99332618-ACACACACAAGCACACACACATGCCCGCACATGCCAGCACACAG,14-99332585-99332595-CA,14-99332618-99332627-AC,14-99332629-99332639-CA,14-99332662-99332671-AC,14-99332673-99332683-CA,14-99332706-99332715-AC,14-99332731-99332745-CA,14-99332747-99332757-CA,14-99332780-99332789-AC,14-99332791-99332801-CA,14-99332824-99332833-AC,14-99332835-99332845-CA,14-99332861-99332875-CA,14-99332877-99332887-CA,14-99332903-99332915-CA,14-99332917-99332927-CA,14-99332943-99332957-CA,14-99332959-99332969-CA,14-99332985-99333001-CA,14-99333003-99333013-CA,14-99333029-99333043-CA,14-99333045-99333055-CA,14-99333078-99333087-AC,14-99333089-99333099-CA,14-99333115-99333127-CA,14-99333130-99333140-CA;MOTIFS=AC,CA,ACACACACAAGCACACACACATGCCCGCACATGCCAGCACACAG;STRUC=<VC76449>	HPRC,HGSVC,1KG-ONT	No	0.092	No	NA,NA	NA	NA
chr14:99332448	436371	DEL	77	0.8787	0.4561	18	NA	NA	NA	NA	NA	NA	NA	NA	NA	No	ID=14-99332230-99332244-CA,14-99332246-99332256-CA,14-99332272-99332288-CA,14-99332290-99332300-CA,14-99332316-99332332-CA,14-99332334-99332344-CA,14-99332360-99332372-CA,14-99332374-99332384-CA,14-99332400-99332418-CA,14-99332420-99332430-CA,14-99332446-99332458-CA,14-99332461-99332470-CA,14-99332485-99332499-CA,14-99332525-99332539-CA,14-99332541-99332551-CA,14-99332567-99332583-CA,14-99332574-99332618-ACACACACAAGCACACACACATGCCCGCACATGCCAGCACACAG,14-99332585-99332595-CA,14-99332618-99332627-AC,14-99332629-99332639-CA,14-99332662-99332671-AC,14-99332673-99332683-CA,14-99332706-99332715-AC,14-99332731-99332745-CA,14-99332747-99332757-CA,14-99332780-99332789-AC,14-99332791-99332801-CA,14-99332824-99332833-AC,14-99332835-99332845-CA,14-99332861-99332875-CA,14-99332877-99332887-CA,14-99332903-99332915-CA,14-99332917-99332927-CA,14-99332943-99332957-CA,14-99332959-99332969-CA,14-99332985-99333001-CA,14-99333003-99333013-CA,14-99333029-99333043-CA,14-99333045-99333055-CA,14-99333078-99333087-AC,14-99333089-99333099-CA,14-99333115-99333127-CA,14-99333130-99333140-CA;MOTIFS=AC,CA,ACACACACAAGCACACACACATGCCCGCACATGCCAGCACACAG;STRUC=<VC76449>	HPRC,HGSVC	No	0.075	Yes	NA,NA	NA	NA
chr14:99332501	436372	INS	82	0.8513	0.5763	33	NA	NA	NA	NA	NA	NA	NA	NA	NA	No	ID=14-99332230-99332244-CA,14-99332246-99332256-CA,14-99332272-99332288-CA,14-99332290-99332300-CA,14-99332316-99332332-CA,14-99332334-99332344-CA,14-99332360-99332372-CA,14-99332374-99332384-CA,14-99332400-99332418-CA,14-99332420-99332430-CA,14-99332446-99332458-CA,14-99332461-99332470-CA,14-99332485-99332499-CA,14-99332525-99332539-CA,14-99332541-99332551-CA,14-99332567-99332583-CA,14-99332574-99332618-ACACACACAAGCACACACACATGCCCGCACATGCCAGCACACAG,14-99332585-99332595-CA,14-99332618-99332627-AC,14-99332629-99332639-CA,14-99332662-99332671-AC,14-99332673-99332683-CA,14-99332706-99332715-AC,14-99332731-99332745-CA,14-99332747-99332757-CA,14-99332780-99332789-AC,14-99332791-99332801-CA,14-99332824-99332833-AC,14-99332835-99332845-CA,14-99332861-99332875-CA,14-99332877-99332887-CA,14-99332903-99332915-CA,14-99332917-99332927-CA,14-99332943-99332957-CA,14-99332959-99332969-CA,14-99332985-99333001-CA,14-99333003-99333013-CA,14-99333029-99333043-CA,14-99333045-99333055-CA,14-99333078-99333087-AC,14-99333089-99333099-CA,14-99333115-99333127-CA,14-99333130-99333140-CA;MOTIFS=AC,CA,ACACACACAAGCACACACACATGCCCGCACATGCCAGCACACAG;STRUC=<VC76449>	HPRC,HGSVC,1KG-ONT	No	0.105	Yes	NA,NA	NA	NA
chr14:99332525	436373	INS	79	0.8094	0.6606	59	NA	NA	NA	NA	NA	NA	NA	NA	NA	No	ID=14-99332230-99332244-CA,14-99332246-99332256-CA,14-99332272-99332288-CA,14-99332290-99332300-CA,14-99332316-99332332-CA,14-99332334-99332344-CA,14-99332360-99332372-CA,14-99332374-99332384-CA,14-99332400-99332418-CA,14-99332420-99332430-CA,14-99332446-99332458-CA,14-99332461-99332470-CA,14-99332485-99332499-CA,14-99332525-99332539-CA,14-99332541-99332551-CA,14-99332567-99332583-CA,14-99332574-99332618-ACACACACAAGCACACACACATGCCCGCACATGCCAGCACACAG,14-99332585-99332595-CA,14-99332618-99332627-AC,14-99332629-99332639-CA,14-99332662-99332671-AC,14-99332673-99332683-CA,14-99332706-99332715-AC,14-99332731-99332745-CA,14-99332747-99332757-CA,14-99332780-99332789-AC,14-99332791-99332801-CA,14-99332824-99332833-AC,14-99332835-99332845-CA,14-99332861-99332875-CA,14-99332877-99332887-CA,14-99332903-99332915-CA,14-99332917-99332927-CA,14-99332943-99332957-CA,14-99332959-99332969-CA,14-99332985-99333001-CA,14-99333003-99333013-CA,14-99333029-99333043-CA,14-99333045-99333055-CA,14-99333078-99333087-AC,14-99333089-99333099-CA,14-99333115-99333127-CA,14-99333130-99333140-CA;MOTIFS=AC,CA,ACACACACAAGCACACACACATGCCCGCACATGCCAGCACACAG;STRUC=<VC76449>	HPRC,HGSVC,1KG-ONT	No	0.092	Yes	NA,NA	NA	NA
chr14:99332573	436374	DEL	162	0.8606	0.5642	20	NA	NA	NA	NA	NA	NA	NA	NA	NA	No	ID=14-99332230-99332244-CA,14-99332246-99332256-CA,14-99332272-99332288-CA,14-99332290-99332300-CA,14-99332316-99332332-CA,14-99332334-99332344-CA,14-99332360-99332372-CA,14-99332374-99332384-CA,14-99332400-99332418-CA,14-99332420-99332430-CA,14-99332446-99332458-CA,14-99332461-99332470-CA,14-99332485-99332499-CA,14-99332525-99332539-CA,14-99332541-99332551-CA,14-99332567-99332583-CA,14-99332574-99332618-ACACACACAAGCACACACACATGCCCGCACATGCCAGCACACAG,14-99332585-99332595-CA,14-99332618-99332627-AC,14-99332629-99332639-CA,14-99332662-99332671-AC,14-99332673-99332683-CA,14-99332706-99332715-AC,14-99332731-99332745-CA,14-99332747-99332757-CA,14-99332780-99332789-AC,14-99332791-99332801-CA,14-99332824-99332833-AC,14-99332835-99332845-CA,14-99332861-99332875-CA,14-99332877-99332887-CA,14-99332903-99332915-CA,14-99332917-99332927-CA,14-99332943-99332957-CA,14-99332959-99332969-CA,14-99332985-99333001-CA,14-99333003-99333013-CA,14-99333029-99333043-CA,14-99333045-99333055-CA,14-99333078-99333087-AC,14-99333089-99333099-CA,14-99333115-99333127-CA,14-99333130-99333140-CA;MOTIFS=AC,CA,ACACACACAAGCACACACACATGCCCGCACATGCCAGCACACAG;STRUC=<VC76449>	HPRC,HGSVC,1KG-ONT	No	0.113	No	NA,NA	NA	NA
chr14:99332574	436375	INS	88	0.8142	0.6512	29	NA	NA	NA	NA	NA	NA	NA	NA	NA	No	ID=14-99332230-99332244-CA,14-99332246-99332256-CA,14-99332272-99332288-CA,14-99332290-99332300-CA,14-99332316-99332332-CA,14-99332334-99332344-CA,14-99332360-99332372-CA,14-99332374-99332384-CA,14-99332400-99332418-CA,14-99332420-99332430-CA,14-99332446-99332458-CA,14-99332461-99332470-CA,14-99332485-99332499-CA,14-99332525-99332539-CA,14-99332541-99332551-CA,14-99332567-99332583-CA,14-99332574-99332618-ACACACACAAGCACACACACATGCCCGCACATGCCAGCACACAG,14-99332585-99332595-CA,14-99332618-99332627-AC,14-99332629-99332639-CA,14-99332662-99332671-AC,14-99332673-99332683-CA,14-99332706-99332715-AC,14-99332731-99332745-CA,14-99332747-99332757-CA,14-99332780-99332789-AC,14-99332791-99332801-CA,14-99332824-99332833-AC,14-99332835-99332845-CA,14-99332861-99332875-CA,14-99332877-99332887-CA,14-99332903-99332915-CA,14-99332917-99332927-CA,14-99332943-99332957-CA,14-99332959-99332969-CA,14-99332985-99333001-CA,14-99333003-99333013-CA,14-99333029-99333043-CA,14-99333045-99333055-CA,14-99333078-99333087-AC,14-99333089-99333099-CA,14-99333115-99333127-CA,14-99333130-99333140-CA;MOTIFS=AC,CA,ACACACACAAGCACACACACATGCCCGCACATGCCAGCACACAG;STRUC=<VC76449>	HPRC,HGSVC,1KG-ONT	No	1.636	Yes	NA,NA	NA	NA
chr14:99332614	436376	DEL	210	0.8333	0.6318	2	NA	NA	NA	NA	NA	NA	NA	NA	NA	No	ID=14-99332230-99332244-CA,14-99332246-99332256-CA,14-99332272-99332288-CA,14-99332290-99332300-CA,14-99332316-99332332-CA,14-99332334-99332344-CA,14-99332360-99332372-CA,14-99332374-99332384-CA,14-99332400-99332418-CA,14-99332420-99332430-CA,14-99332446-99332458-CA,14-99332461-99332470-CA,14-99332485-99332499-CA,14-99332525-99332539-CA,14-99332541-99332551-CA,14-99332567-99332583-CA,14-99332574-99332618-ACACACACAAGCACACACACATGCCCGCACATGCCAGCACACAG,14-99332585-99332595-CA,14-99332618-99332627-AC,14-99332629-99332639-CA,14-99332662-99332671-AC,14-99332673-99332683-CA,14-99332706-99332715-AC,14-99332731-99332745-CA,14-99332747-99332757-CA,14-99332780-99332789-AC,14-99332791-99332801-CA,14-99332824-99332833-AC,14-99332835-99332845-CA,14-99332861-99332875-CA,14-99332877-99332887-CA,14-99332903-99332915-CA,14-99332917-99332927-CA,14-99332943-99332957-CA,14-99332959-99332969-CA,14-99332985-99333001-CA,14-99333003-99333013-CA,14-99333029-99333043-CA,14-99333045-99333055-CA,14-99333078-99333087-AC,14-99333089-99333099-CA,14-99333115-99333127-CA,14-99333130-99333140-CA;MOTIFS=AC,CA,ACACACACAAGCACACACACATGCCCGCACATGCCAGCACACAG;STRUC=<VC76449>	HPRC,HGSVC,1KG-ONT	No	0.09	No	NA,NA	NA	NA
chr14:99332662	436377	DEL	74	0.8903	0.6623	11	NA	NA	NA	NA	NA	NA	NA	NA	NA	No	ID=14-99332230-99332244-CA,14-99332246-99332256-CA,14-99332272-99332288-CA,14-99332290-99332300-CA,14-99332316-99332332-CA,14-99332334-99332344-CA,14-99332360-99332372-CA,14-99332374-99332384-CA,14-99332400-99332418-CA,14-99332420-99332430-CA,14-99332446-99332458-CA,14-99332461-99332470-CA,14-99332485-99332499-CA,14-99332525-99332539-CA,14-99332541-99332551-CA,14-99332567-99332583-CA,14-99332574-99332618-ACACACACAAGCACACACACATGCCCGCACATGCCAGCACACAG,14-99332585-99332595-CA,14-99332618-99332627-AC,14-99332629-99332639-CA,14-99332662-99332671-AC,14-99332673-99332683-CA,14-99332706-99332715-AC,14-99332731-99332745-CA,14-99332747-99332757-CA,14-99332780-99332789-AC,14-99332791-99332801-CA,14-99332824-99332833-AC,14-99332835-99332845-CA,14-99332861-99332875-CA,14-99332877-99332887-CA,14-99332903-99332915-CA,14-99332917-99332927-CA,14-99332943-99332957-CA,14-99332959-99332969-CA,14-99332985-99333001-CA,14-99333003-99333013-CA,14-99333029-99333043-CA,14-99333045-99333055-CA,14-99333078-99333087-AC,14-99333089-99333099-CA,14-99333115-99333127-CA,14-99333130-99333140-CA;MOTIFS=AC,CA,ACACACACAAGCACACACACATGCCCGCACATGCCAGCACACAG;STRUC=<VC76449>	HPRC,HGSVC	No	0.165	Yes	NA,NA	NA	NA
chr14:99332688	436378	INS	76	0.8721	0.436	39	NA	NA	NA	NA	NA	NA	NA	NA	NA	No	ID=14-99332230-99332244-CA,14-99332246-99332256-CA,14-99332272-99332288-CA,14-99332290-99332300-CA,14-99332316-99332332-CA,14-99332334-99332344-CA,14-99332360-99332372-CA,14-99332374-99332384-CA,14-99332400-99332418-CA,14-99332420-99332430-CA,14-99332446-99332458-CA,14-99332461-99332470-CA,14-99332485-99332499-CA,14-99332525-99332539-CA,14-99332541-99332551-CA,14-99332567-99332583-CA,14-99332574-99332618-ACACACACAAGCACACACACATGCCCGCACATGCCAGCACACAG,14-99332585-99332595-CA,14-99332618-99332627-AC,14-99332629-99332639-CA,14-99332662-99332671-AC,14-99332673-99332683-CA,14-99332706-99332715-AC,14-99332731-99332745-CA,14-99332747-99332757-CA,14-99332780-99332789-AC,14-99332791-99332801-CA,14-99332824-99332833-AC,14-99332835-99332845-CA,14-99332861-99332875-CA,14-99332877-99332887-CA,14-99332903-99332915-CA,14-99332917-99332927-CA,14-99332943-99332957-CA,14-99332959-99332969-CA,14-99332985-99333001-CA,14-99333003-99333013-CA,14-99333029-99333043-CA,14-99333045-99333055-CA,14-99333078-99333087-AC,14-99333089-99333099-CA,14-99333115-99333127-CA,14-99333130-99333140-CA;MOTIFS=AC,CA,ACACACACAAGCACACACACATGCCCGCACATGCCAGCACACAG;STRUC=<VC76449>	HPRC,HGSVC,1KG-ONT	No	0.092	Yes	NA,NA	NA	NA
chr14:99332688	436379	INS	312	0.8415	0.5789	70	NA	NA	NA	NA	NA	NA	NA	NA	NA	No	ID=14-99332230-99332244-CA,14-99332246-99332256-CA,14-99332272-99332288-CA,14-99332290-99332300-CA,14-99332316-99332332-CA,14-99332334-99332344-CA,14-99332360-99332372-CA,14-99332374-99332384-CA,14-99332400-99332418-CA,14-99332420-99332430-CA,14-99332446-99332458-CA,14-99332461-99332470-CA,14-99332485-99332499-CA,14-99332525-99332539-CA,14-99332541-99332551-CA,14-99332567-99332583-CA,14-99332574-99332618-ACACACACAAGCACACACACATGCCCGCACATGCCAGCACACAG,14-99332585-99332595-CA,14-99332618-99332627-AC,14-99332629-99332639-CA,14-99332662-99332671-AC,14-99332673-99332683-CA,14-99332706-99332715-AC,14-99332731-99332745-CA,14-99332747-99332757-CA,14-99332780-99332789-AC,14-99332791-99332801-CA,14-99332824-99332833-AC,14-99332835-99332845-CA,14-99332861-99332875-CA,14-99332877-99332887-CA,14-99332903-99332915-CA,14-99332917-99332927-CA,14-99332943-99332957-CA,14-99332959-99332969-CA,14-99332985-99333001-CA,14-99333003-99333013-CA,14-99333029-99333043-CA,14-99333045-99333055-CA,14-99333078-99333087-AC,14-99333089-99333099-CA,14-99333115-99333127-CA,14-99333130-99333140-CA;MOTIFS=AC,CA,ACACACACAAGCACACACACATGCCCGCACATGCCAGCACACAG;STRUC=<VC76449>	HGSVC	No	0.092	Yes	NA,NA	NA	NA
chr14:99332701	436380	INS	72	0.8785	0.4526	641	NA	NA	NA	NA	NA	NA	NA	NA	NA	No	ID=14-99332230-99332244-CA,14-99332246-99332256-CA,14-99332272-99332288-CA,14-99332290-99332300-CA,14-99332316-99332332-CA,14-99332334-99332344-CA,14-99332360-99332372-CA,14-99332374-99332384-CA,14-99332400-99332418-CA,14-99332420-99332430-CA,14-99332446-99332458-CA,14-99332461-99332470-CA,14-99332485-99332499-CA,14-99332525-99332539-CA,14-99332541-99332551-CA,14-99332567-99332583-CA,14-99332574-99332618-ACACACACAAGCACACACACATGCCCGCACATGCCAGCACACAG,14-99332585-99332595-CA,14-99332618-99332627-AC,14-99332629-99332639-CA,14-99332662-99332671-AC,14-99332673-99332683-CA,14-99332706-99332715-AC,14-99332731-99332745-CA,14-99332747-99332757-CA,14-99332780-99332789-AC,14-99332791-99332801-CA,14-99332824-99332833-AC,14-99332835-99332845-CA,14-99332861-99332875-CA,14-99332877-99332887-CA,14-99332903-99332915-CA,14-99332917-99332927-CA,14-99332943-99332957-CA,14-99332959-99332969-CA,14-99332985-99333001-CA,14-99333003-99333013-CA,14-99333029-99333043-CA,14-99333045-99333055-CA,14-99333078-99333087-AC,14-99333089-99333099-CA,14-99333115-99333127-CA,14-99333130-99333140-CA;MOTIFS=AC,CA,ACACACACAAGCACACACACATGCCCGCACATGCCAGCACACAG;STRUC=<VC76449>	HPRC,HGSVC,1KG-ONT	No	0.092	Yes	NA,NA	NA	NA
chr14:99332702	436381	DEL	122	0.8287	0.6199	56	NA	NA	NA	NA	NA	NA	NA	NA	NA	No	ID=14-99332230-99332244-CA,14-99332246-99332256-CA,14-99332272-99332288-CA,14-99332290-99332300-CA,14-99332316-99332332-CA,14-99332334-99332344-CA,14-99332360-99332372-CA,14-99332374-99332384-CA,14-99332400-99332418-CA,14-99332420-99332430-CA,14-99332446-99332458-CA,14-99332461-99332470-CA,14-99332485-99332499-CA,14-99332525-99332539-CA,14-99332541-99332551-CA,14-99332567-99332583-CA,14-99332574-99332618-ACACACACAAGCACACACACATGCCCGCACATGCCAGCACACAG,14-99332585-99332595-CA,14-99332618-99332627-AC,14-99332629-99332639-CA,14-99332662-99332671-AC,14-99332673-99332683-CA,14-99332706-99332715-AC,14-99332731-99332745-CA,14-99332747-99332757-CA,14-99332780-99332789-AC,14-99332791-99332801-CA,14-99332824-99332833-AC,14-99332835-99332845-CA,14-99332861-99332875-CA,14-99332877-99332887-CA,14-99332903-99332915-CA,14-99332917-99332927-CA,14-99332943-99332957-CA,14-99332959-99332969-CA,14-99332985-99333001-CA,14-99333003-99333013-CA,14-99333029-99333043-CA,14-99333045-99333055-CA,14-99333078-99333087-AC,14-99333089-99333099-CA,14-99333115-99333127-CA,14-99333130-99333140-CA;MOTIFS=AC,CA,ACACACACAAGCACACACACATGCCCGCACATGCCAGCACACAG;STRUC=<VC76449>	HPRC,HGSVC,1KG-ONT	No	0.077	Yes	NA,NA	NA	NA
chr14:99332706	436382	INS	158	0.8171	0.6719	398	NA	NA	NA	NA	NA	NA	NA	NA	NA	No	ID=14-99332230-99332244-CA,14-99332246-99332256-CA,14-99332272-99332288-CA,14-99332290-99332300-CA,14-99332316-99332332-CA,14-99332334-99332344-CA,14-99332360-99332372-CA,14-99332374-99332384-CA,14-99332400-99332418-CA,14-99332420-99332430-CA,14-99332446-99332458-CA,14-99332461-99332470-CA,14-99332485-99332499-CA,14-99332525-99332539-CA,14-99332541-99332551-CA,14-99332567-99332583-CA,14-99332574-99332618-ACACACACAAGCACACACACATGCCCGCACATGCCAGCACACAG,14-99332585-99332595-CA,14-99332618-99332627-AC,14-99332629-99332639-CA,14-99332662-99332671-AC,14-99332673-99332683-CA,14-99332706-99332715-AC,14-99332731-99332745-CA,14-99332747-99332757-CA,14-99332780-99332789-AC,14-99332791-99332801-CA,14-99332824-99332833-AC,14-99332835-99332845-CA,14-99332861-99332875-CA,14-99332877-99332887-CA,14-99332903-99332915-CA,14-99332917-99332927-CA,14-99332943-99332957-CA,14-99332959-99332969-CA,14-99332985-99333001-CA,14-99333003-99333013-CA,14-99333029-99333043-CA,14-99333045-99333055-CA,14-99333078-99333087-AC,14-99333089-99333099-CA,14-99333115-99333127-CA,14-99333130-99333140-CA;MOTIFS=AC,CA,ACACACACAAGCACACACACATGCCCGCACATGCCAGCACACAG;STRUC=<VC76449>	HGSVC,1KG-ONT	No	0.092	Yes	NA,NA	NA	NA
chr14:99332706	436383	INS	118	0.8282	0.6141	92	NA	NA	NA	NA	NA	NA	NA	NA	NA	No	ID=14-99332230-99332244-CA,14-99332246-99332256-CA,14-99332272-99332288-CA,14-99332290-99332300-CA,14-99332316-99332332-CA,14-99332334-99332344-CA,14-99332360-99332372-CA,14-99332374-99332384-CA,14-99332400-99332418-CA,14-99332420-99332430-CA,14-99332446-99332458-CA,14-99332461-99332470-CA,14-99332485-99332499-CA,14-99332525-99332539-CA,14-99332541-99332551-CA,14-99332567-99332583-CA,14-99332574-99332618-ACACACACAAGCACACACACATGCCCGCACATGCCAGCACACAG,14-99332585-99332595-CA,14-99332618-99332627-AC,14-99332629-99332639-CA,14-99332662-99332671-AC,14-99332673-99332683-CA,14-99332706-99332715-AC,14-99332731-99332745-CA,14-99332747-99332757-CA,14-99332780-99332789-AC,14-99332791-99332801-CA,14-99332824-99332833-AC,14-99332835-99332845-CA,14-99332861-99332875-CA,14-99332877-99332887-CA,14-99332903-99332915-CA,14-99332917-99332927-CA,14-99332943-99332957-CA,14-99332959-99332969-CA,14-99332985-99333001-CA,14-99333003-99333013-CA,14-99333029-99333043-CA,14-99333045-99333055-CA,14-99333078-99333087-AC,14-99333089-99333099-CA,14-99333115-99333127-CA,14-99333130-99333140-CA;MOTIFS=AC,CA,ACACACACAAGCACACACACATGCCCGCACATGCCAGCACACAG;STRUC=<VC76449>	HPRC,HGSVC,1KG-ONT	No	0.092	Yes	NA,NA	NA	NA
chr14:99332706	436384	INS	721	0.8037	0.6846	12	NA	NA	NA	NA	NA	NA	NA	NA	NA	No	ID=14-99332230-99332244-CA,14-99332246-99332256-CA,14-99332272-99332288-CA,14-99332290-99332300-CA,14-99332316-99332332-CA,14-99332334-99332344-CA,14-99332360-99332372-CA,14-99332374-99332384-CA,14-99332400-99332418-CA,14-99332420-99332430-CA,14-99332446-99332458-CA,14-99332461-99332470-CA,14-99332485-99332499-CA,14-99332525-99332539-CA,14-99332541-99332551-CA,14-99332567-99332583-CA,14-99332574-99332618-ACACACACAAGCACACACACATGCCCGCACATGCCAGCACACAG,14-99332585-99332595-CA,14-99332618-99332627-AC,14-99332629-99332639-CA,14-99332662-99332671-AC,14-99332673-99332683-CA,14-99332706-99332715-AC,14-99332731-99332745-CA,14-99332747-99332757-CA,14-99332780-99332789-AC,14-99332791-99332801-CA,14-99332824-99332833-AC,14-99332835-99332845-CA,14-99332861-99332875-CA,14-99332877-99332887-CA,14-99332903-99332915-CA,14-99332917-99332927-CA,14-99332943-99332957-CA,14-99332959-99332969-CA,14-99332985-99333001-CA,14-99333003-99333013-CA,14-99333029-99333043-CA,14-99333045-99333055-CA,14-99333078-99333087-AC,14-99333089-99333099-CA,14-99333115-99333127-CA,14-99333130-99333140-CA;MOTIFS=AC,CA,ACACACACAAGCACACACACATGCCCGCACATGCCAGCACACAG;STRUC=<VC76449>	1KG-ONT	No	0.092	Yes	NA,NA	NA	NA
chr14:99332706	436385	INS	114	0.8579	0.5319	115	NA	NA	NA	NA	NA	NA	NA	NA	NA	No	ID=14-99332230-99332244-CA,14-99332246-99332256-CA,14-99332272-99332288-CA,14-99332290-99332300-CA,14-99332316-99332332-CA,14-99332334-99332344-CA,14-99332360-99332372-CA,14-99332374-99332384-CA,14-99332400-99332418-CA,14-99332420-99332430-CA,14-99332446-99332458-CA,14-99332461-99332470-CA,14-99332485-99332499-CA,14-99332525-99332539-CA,14-99332541-99332551-CA,14-99332567-99332583-CA,14-99332574-99332618-ACACACACAAGCACACACACATGCCCGCACATGCCAGCACACAG,14-99332585-99332595-CA,14-99332618-99332627-AC,14-99332629-99332639-CA,14-99332662-99332671-AC,14-99332673-99332683-CA,14-99332706-99332715-AC,14-99332731-99332745-CA,14-99332747-99332757-CA,14-99332780-99332789-AC,14-99332791-99332801-CA,14-99332824-99332833-AC,14-99332835-99332845-CA,14-99332861-99332875-CA,14-99332877-99332887-CA,14-99332903-99332915-CA,14-99332917-99332927-CA,14-99332943-99332957-CA,14-99332959-99332969-CA,14-99332985-99333001-CA,14-99333003-99333013-CA,14-99333029-99333043-CA,14-99333045-99333055-CA,14-99333078-99333087-AC,14-99333089-99333099-CA,14-99333115-99333127-CA,14-99333130-99333140-CA;MOTIFS=AC,CA,ACACACACAAGCACACACACATGCCCGCACATGCCAGCACACAG;STRUC=<VC76449>	HPRC,HGSVC,1KG-ONT	No	0.092	Yes	NA,NA	NA	NA
chr14:99332706	436386	INS	765	0.934	0.2726	8	NA	NA	NA	NA	NA	NA	NA	NA	NA	No	ID=14-99332230-99332244-CA,14-99332246-99332256-CA,14-99332272-99332288-CA,14-99332290-99332300-CA,14-99332316-99332332-CA,14-99332334-99332344-CA,14-99332360-99332372-CA,14-99332374-99332384-CA,14-99332400-99332418-CA,14-99332420-99332430-CA,14-99332446-99332458-CA,14-99332461-99332470-CA,14-99332485-99332499-CA,14-99332525-99332539-CA,14-99332541-99332551-CA,14-99332567-99332583-CA,14-99332574-99332618-ACACACACAAGCACACACACATGCCCGCACATGCCAGCACACAG,14-99332585-99332595-CA,14-99332618-99332627-AC,14-99332629-99332639-CA,14-99332662-99332671-AC,14-99332673-99332683-CA,14-99332706-99332715-AC,14-99332731-99332745-CA,14-99332747-99332757-CA,14-99332780-99332789-AC,14-99332791-99332801-CA,14-99332824-99332833-AC,14-99332835-99332845-CA,14-99332861-99332875-CA,14-99332877-99332887-CA,14-99332903-99332915-CA,14-99332917-99332927-CA,14-99332943-99332957-CA,14-99332959-99332969-CA,14-99332985-99333001-CA,14-99333003-99333013-CA,14-99333029-99333043-CA,14-99333045-99333055-CA,14-99333078-99333087-AC,14-99333089-99333099-CA,14-99333115-99333127-CA,14-99333130-99333140-CA;MOTIFS=AC,CA,ACACACACAAGCACACACACATGCCCGCACATGCCAGCACACAG;STRUC=<VC76449>	1KG-ONT	No	0.092	Yes	NA,NA	NA	NA
chr14:99332706	436387	INS	77	0.8492	0.6563	169	NA	NA	NA	NA	NA	NA	NA	NA	NA	No	ID=14-99332230-99332244-CA,14-99332246-99332256-CA,14-99332272-99332288-CA,14-99332290-99332300-CA,14-99332316-99332332-CA,14-99332334-99332344-CA,14-99332360-99332372-CA,14-99332374-99332384-CA,14-99332400-99332418-CA,14-99332420-99332430-CA,14-99332446-99332458-CA,14-99332461-99332470-CA,14-99332485-99332499-CA,14-99332525-99332539-CA,14-99332541-99332551-CA,14-99332567-99332583-CA,14-99332574-99332618-ACACACACAAGCACACACACATGCCCGCACATGCCAGCACACAG,14-99332585-99332595-CA,14-99332618-99332627-AC,14-99332629-99332639-CA,14-99332662-99332671-AC,14-99332673-99332683-CA,14-99332706-99332715-AC,14-99332731-99332745-CA,14-99332747-99332757-CA,14-99332780-99332789-AC,14-99332791-99332801-CA,14-99332824-99332833-AC,14-99332835-99332845-CA,14-99332861-99332875-CA,14-99332877-99332887-CA,14-99332903-99332915-CA,14-99332917-99332927-CA,14-99332943-99332957-CA,14-99332959-99332969-CA,14-99332985-99333001-CA,14-99333003-99333013-CA,14-99333029-99333043-CA,14-99333045-99333055-CA,14-99333078-99333087-AC,14-99333089-99333099-CA,14-99333115-99333127-CA,14-99333130-99333140-CA;MOTIFS=AC,CA,ACACACACAAGCACACACACATGCCCGCACATGCCAGCACACAG;STRUC=<VC76449>	HPRC,HGSVC,1KG-ONT	No	0.092	Yes	NA,NA	NA	NA
chr14:99332736	436389	INS	74	0.8507	0.5441	47	NA	NA	NA	NA	NA	NA	NA	NA	NA	No	ID=14-99332230-99332244-CA,14-99332246-99332256-CA,14-99332272-99332288-CA,14-99332290-99332300-CA,14-99332316-99332332-CA,14-99332334-99332344-CA,14-99332360-99332372-CA,14-99332374-99332384-CA,14-99332400-99332418-CA,14-99332420-99332430-CA,14-99332446-99332458-CA,14-99332461-99332470-CA,14-99332485-99332499-CA,14-99332525-99332539-CA,14-99332541-99332551-CA,14-99332567-99332583-CA,14-99332574-99332618-ACACACACAAGCACACACACATGCCCGCACATGCCAGCACACAG,14-99332585-99332595-CA,14-99332618-99332627-AC,14-99332629-99332639-CA,14-99332662-99332671-AC,14-99332673-99332683-CA,14-99332706-99332715-AC,14-99332731-99332745-CA,14-99332747-99332757-CA,14-99332780-99332789-AC,14-99332791-99332801-CA,14-99332824-99332833-AC,14-99332835-99332845-CA,14-99332861-99332875-CA,14-99332877-99332887-CA,14-99332903-99332915-CA,14-99332917-99332927-CA,14-99332943-99332957-CA,14-99332959-99332969-CA,14-99332985-99333001-CA,14-99333003-99333013-CA,14-99333029-99333043-CA,14-99333045-99333055-CA,14-99333078-99333087-AC,14-99333089-99333099-CA,14-99333115-99333127-CA,14-99333130-99333140-CA;MOTIFS=AC,CA,ACACACACAAGCACACACACATGCCCGCACATGCCAGCACACAG;STRUC=<VC76449>	HPRC,HGSVC,1KG-ONT	No	0.092	Yes	NA,NA	NA	NA
chr14:99332824	436390	INS	148	0.8366	0.6511	171	NA	NA	NA	NA	NA	NA	NA	NA	NA	No	ID=14-99332230-99332244-CA,14-99332246-99332256-CA,14-99332272-99332288-CA,14-99332290-99332300-CA,14-99332316-99332332-CA,14-99332334-99332344-CA,14-99332360-99332372-CA,14-99332374-99332384-CA,14-99332400-99332418-CA,14-99332420-99332430-CA,14-99332446-99332458-CA,14-99332461-99332470-CA,14-99332485-99332499-CA,14-99332525-99332539-CA,14-99332541-99332551-CA,14-99332567-99332583-CA,14-99332574-99332618-ACACACACAAGCACACACACATGCCCGCACATGCCAGCACACAG,14-99332585-99332595-CA,14-99332618-99332627-AC,14-99332629-99332639-CA,14-99332662-99332671-AC,14-99332673-99332683-CA,14-99332706-99332715-AC,14-99332731-99332745-CA,14-99332747-99332757-CA,14-99332780-99332789-AC,14-99332791-99332801-CA,14-99332824-99332833-AC,14-99332835-99332845-CA,14-99332861-99332875-CA,14-99332877-99332887-CA,14-99332903-99332915-CA,14-99332917-99332927-CA,14-99332943-99332957-CA,14-99332959-99332969-CA,14-99332985-99333001-CA,14-99333003-99333013-CA,14-99333029-99333043-CA,14-99333045-99333055-CA,14-99333078-99333087-AC,14-99333089-99333099-CA,14-99333115-99333127-CA,14-99333130-99333140-CA;MOTIFS=AC,CA,ACACACACAAGCACACACACATGCCCGCACATGCCAGCACACAG;STRUC=<VC76449>	HGSVC,1KG-ONT	No	0.092	Yes	NA,NA	NA	NA
chr14:99333110	436391	INS	86	0.8207	0.6361	16	NA	NA	NA	NA	NA	NA	NA	NA	NA	No	ID=14-99332230-99332244-CA,14-99332246-99332256-CA,14-99332272-99332288-CA,14-99332290-99332300-CA,14-99332316-99332332-CA,14-99332334-99332344-CA,14-99332360-99332372-CA,14-99332374-99332384-CA,14-99332400-99332418-CA,14-99332420-99332430-CA,14-99332446-99332458-CA,14-99332461-99332470-CA,14-99332485-99332499-CA,14-99332525-99332539-CA,14-99332541-99332551-CA,14-99332567-99332583-CA,14-99332574-99332618-ACACACACAAGCACACACACATGCCCGCACATGCCAGCACACAG,14-99332585-99332595-CA,14-99332618-99332627-AC,14-99332629-99332639-CA,14-99332662-99332671-AC,14-99332673-99332683-CA,14-99332706-99332715-AC,14-99332731-99332745-CA,14-99332747-99332757-CA,14-99332780-99332789-AC,14-99332791-99332801-CA,14-99332824-99332833-AC,14-99332835-99332845-CA,14-99332861-99332875-CA,14-99332877-99332887-CA,14-99332903-99332915-CA,14-99332917-99332927-CA,14-99332943-99332957-CA,14-99332959-99332969-CA,14-99332985-99333001-CA,14-99333003-99333013-CA,14-99333029-99333043-CA,14-99333045-99333055-CA,14-99333078-99333087-AC,14-99333089-99333099-CA,14-99333115-99333127-CA,14-99333130-99333140-CA;MOTIFS=AC,CA,ACACACACAAGCACACACACATGCCCGCACATGCCAGCACACAG;STRUC=<VC76449>	HPRC,HGSVC,1KG-ONT	No	0.092	Yes	NA,NA	NA	NA
chr14:99347932	436392	INS	140	0.8389	0.5904	13	NA	NA	NA	NA	NA	NA	NA	NA	NA	No	NA	HPRC,HGSVC	No	0.351	Yes	NA,NA	NA	NA
chr14:99348222	436393	DEL	450	0.9533	0.1909	1	NA	NA	NA	NA	NA	NA	NA	NA	NA	No	ID=14-99348591-99348726-GGTCAGGGAGAGGGCGAGTGAGTGACCGTCCACAC;MOTIFS=GGTCAGGGAGAGGGCGAGTGAGTGACCGTCCACAC;STRUC=<TR1166095>	NA	No	0.247	No	NA,NA	NA	NA
chr14:99348276	436394	DEL	140	0.8283	0.6166	128	NA	NA	NA	NA	NA	NA	NA	NA	NA	No	NA	HGSVC	No	0.329	Yes	NA,NA	NA	NA
chr14:99348346	436395	DEL	70	0.9775	0.0744	24	NA	NA	NA	NA	NA	NA	NA	NA	NA	No	NA	HPRC,1KG-ONT	No	0.061	Yes	NA,NA	NA	NA
chr14:99348447	436396	INS	70	0.8915	0.3917	124	NA	NA	NA	NA	NA	NA	NA	NA	NA	No	NA	NA	No	0.0	Yes	NA,NA	NA	NA
chr14:99348724	436397	INS	70	0.8217	0.6477	11	NA	NA	NA	NA	NA	NA	NA	NA	NA	No	ID=14-99348591-99348726-GGTCAGGGAGAGGGCGAGTGAGTGACCGTCCACAC;MOTIFS=GGTCAGGGAGAGGGCGAGTGAGTGACCGTCCACAC;STRUC=<TR1166095>	NA	No	0.0	Yes	NA,NA	NA	NA
chr14:99380462	436398	INS	52	0.8053	0.6905	1	NA	NA	NA	NA	NA	NA	NA	NA	NA	No	NA	NA	Yes	1.992	No	NA,NA	NA	NA
chr14:99388842	436399	DEL	560	0.8562	0.5438	4	NA	NA	NA	NA	NA	NA	NA	NA	enhancer	No	ID=14-99389104-99389113-CT;MOTIFS=CT;STRUC=<TR1166176>,ID=14-99389116-99389131-AAAAC;MOTIFS=AAAAC;STRUC=<TR1166177>	NA	Yes	1.897	No	NA,NA	NA	NA
chr14:99510384	436400	INS	101	0.8131	0.6497	1	CCNK(0.99998,0.34)	NA	NA	NA	CCNK(0.99998,0.34)	NA	NA	NA	NA	No	NA	NA	No	15.99	No	NA,NA	NA	NA
chr14:99520402	436401	DEL	122	0.9744	0.0963	560	CCNK(0.99998,0.34)	NA	NA	NA	NA	NA	NA	NA	NA	No	NA	HPRC,HGSVC,1KG-ONT	Yes	0.205	Yes	NA,NA	NA	NA
chr14:99520437	436403	DEL	61	0.8157	0.6665	470	CCNK(0.99998,0.34)	NA	NA	NA	NA	NA	NA	NA	NA	No	NA	HPRC,HGSVC	Yes	0.153	Yes	NA,NA	NA	NA
chr14:99520437	436402	INS	61	0.8884	0.4108	64	CCNK(0.99998,0.34)	NA	NA	NA	NA	NA	NA	NA	NA	No	NA	HPRC,1KG-ONT	No	2.53	Yes	NA,NA	NA	NA
chr14:99520462	436404	DEL	60	0.8752	0.4512	71	CCNK(0.99998,0.34)	NA	NA	NA	NA	NA	NA	NA	NA	No	NA	HPRC,HGSVC	Yes	0.153	Yes	NA,NA	NA	NA
chr14:99520566	436405	INS	62	0.8365	0.5899	8	CCNK(0.99998,0.34)	NA	NA	NA	NA	NA	NA	NA	NA	No	NA	HPRC,1KG-ONT	No	2.53	Yes	NA,NA	NA	NA
chr14:99526604	436406	INS	73	0.9166	0.3096	1	CCNK(0.99998,0.34)	NA	NA	NA	NA	NA	NA	NA	NA	No	NA	NA	No	2.53	No	NA,NA	NA	NA
chr14:99551623	436407	INS	115	0.8416	0.6035	1	NA	NA	NA	NA	NA	NA	NA	NA	NA	No	NA	NA	No	2.066	No	NA,NA	NA	NA
chr14:99577667	436408	INS	116	0.8844	0.4285	7	NA	NA	NA	NA	NA	NA	NA	NA	NA	No	NA	NA	No	0.172	Yes	NA,NA	NA	NA
chr14:99578048	436409	INS	71	0.8736	0.4382	55	NA	NA	NA	NA	NA	NA	NA	NA	NA	No	ID=14-99577990-99578000-TG,14-99578050-99578064-GT,14-99578176-99578196-GT;MOTIFS=TG,GT;STRUC=<VC76480>	HPRC,HGSVC,1KG-ONT	Yes	0.007	Yes	NA,NA	NA	NA
chr14:99578050	436410	DEL	69	0.9563	0.3672	2	NA	NA	NA	NA	NA	NA	NA	NA	NA	No	ID=14-99577990-99578000-TG,14-99578050-99578064-GT,14-99578176-99578196-GT;MOTIFS=TG,GT;STRUC=<VC76480>,ID=14-99578107-99578133-GT;MOTIFS=GT;STRUC=<TR1166415>	HPRC,HGSVC,1KG-ONT	No	2.013	Yes	NA,NA	NA	NA
chr14:99578111	436411	INS	59	0.9025	0.3377	235	NA	NA	NA	NA	NA	NA	NA	NA	NA	No	ID=14-99577990-99578000-TG,14-99578050-99578064-GT,14-99578176-99578196-GT;MOTIFS=TG,GT;STRUC=<VC76480>,ID=14-99578107-99578133-GT;MOTIFS=GT;STRUC=<TR1166415>	HPRC,HGSVC,1KG-ONT	Yes	0.007	Yes	NA,NA	NA	NA
chr14:99578111	436412	INS	62	0.8112	0.6659	2	NA	NA	NA	NA	NA	NA	NA	NA	NA	No	ID=14-99577990-99578000-TG,14-99578050-99578064-GT,14-99578176-99578196-GT;MOTIFS=TG,GT;STRUC=<VC76480>,ID=14-99578107-99578133-GT;MOTIFS=GT;STRUC=<TR1166415>	HPRC,HGSVC,1KG-ONT	Yes	0.007	No	NA,NA	NA	NA
chr14:99578113	436413	INS	56	0.8031	0.6739	49	NA	NA	NA	NA	NA	NA	NA	NA	NA	No	ID=14-99577990-99578000-TG,14-99578050-99578064-GT,14-99578176-99578196-GT;MOTIFS=TG,GT;STRUC=<VC76480>,ID=14-99578107-99578133-GT;MOTIFS=GT;STRUC=<TR1166415>	HPRC,HGSVC,1KG-ONT	Yes	0.007	Yes	NA,NA	NA	NA
chr14:99578332	436414	DEL	69	0.886	0.4305	14	NA	NA	NA	NA	NA	NA	NA	NA	NA	No	ID=14-99578308-99578336-GT;MOTIFS=GT;STRUC=<TR1166417>,ID=14-99578386-99578400-TG;MOTIFS=TG;STRUC=<TR1166418>	HPRC,HGSVC,1KG-ONT	No	5.143	Yes	NA,NA	NA	NA
chr14:99596363	436415	DEL	114	0.9044	0.3328	20	NA	NA	NA	NA	NA	NA	NA	NA	enhancer	No	NA	HGSVC,1KG-ONT	Yes	6.34	Yes	NA,NA	NA	NA
chr14:99627800	436416	DEL	286	0.9042	0.3395	4	NA	NA	NA	NA	NA	NA	NA	NA	NA	No	NA	HPRC	Yes	1.511	Yes	NA,NA	NA	NA
chr14:99631130	436417	INS	77	0.8065	0.6916	1	NA	NA	NA	NA	NA	NA	NA	NA	NA	No	ID=14-99631106-99631115-TC,14-99631112-99631129-TCTT,14-99631126-99631137-T;MOTIFS=TCTT,TC,T;STRUC=<VC76488>	NA	No	0.142	No	NA,NA	NA	NA
chr14:99637004	436418	INS	549	0.8694	0.479	3	NA	NA	NA	NA	NA	NA	NA	NA	NA	No	ID=14-99636968-99636979-A,14-99636980-99637013-GAAAGAAAGAA,14-99636989-99637002-AAGA,14-99637000-99637049-AAGA,14-99637040-99637043-AAG,14-99637046-99637061-GAAG,14-99637062-99637075-AAAG,14-99637072-99637081-AG,14-99637078-99637094-AGAA,14-99637091-99637099-GAAG,14-99637103-99637122-AAAG,14-99637126-99637139-AG,14-99637148-99637169-AGAA,14-99637168-99637186-AAAG,14-99637187-99637203-GGAA,14-99637201-99637267-AAGA;MOTIFS=A,GGAA,AAAG,AG,AAG,GAAG,AGAA,GAAAGAAAGAA,AAGA;STRUC=<VC76490>	1KG-ONT	Yes	0.354	No	NA,NA	NA	NA
chr14:99637012	436419	INS	186	0.8594	0.5108	2	NA	NA	NA	NA	NA	NA	NA	NA	NA	No	ID=14-99636968-99636979-A,14-99636980-99637013-GAAAGAAAGAA,14-99636989-99637002-AAGA,14-99637000-99637049-AAGA,14-99637040-99637043-AAG,14-99637046-99637061-GAAG,14-99637062-99637075-AAAG,14-99637072-99637081-AG,14-99637078-99637094-AGAA,14-99637091-99637099-GAAG,14-99637103-99637122-AAAG,14-99637126-99637139-AG,14-99637148-99637169-AGAA,14-99637168-99637186-AAAG,14-99637187-99637203-GGAA,14-99637201-99637267-AAGA;MOTIFS=A,GGAA,AAAG,AG,AAG,GAAG,AGAA,GAAAGAAAGAA,AAGA;STRUC=<VC76490>	NA	No	0.354	No	NA,NA	NA	NA
chr14:99656816	436420	DEL	76	0.8616	0.5379	39	NA	NA	NA	NA	NA	NA	NA	NA	NA	No	ID=14-99656776-99656794-AAAAG,14-99656787-99656839-AAAG,14-99656836-99656896-AAGG;MOTIFS=AAAG,AAAAG,AAGG;STRUC=<VC76494>	HPRC,HGSVC,1KG-ONT	Yes	3.57	Yes	NA,NA	NA	NA
chr14:99656820	436421	DEL	72	0.8616	0.5145	204	NA	NA	NA	NA	NA	NA	NA	NA	NA	No	ID=14-99656776-99656794-AAAAG,14-99656787-99656839-AAAG,14-99656836-99656896-AAGG;MOTIFS=AAAG,AAAAG,AAGG;STRUC=<VC76494>	HPRC,HGSVC,1KG-ONT	Yes	3.579	Yes	NA,NA	NA	NA
chr14:99656824	436422	DEL	68	0.85	0.5441	214	NA	NA	NA	NA	NA	NA	NA	NA	NA	No	ID=14-99656776-99656794-AAAAG,14-99656787-99656839-AAAG,14-99656836-99656896-AAGG;MOTIFS=AAAG,AAAAG,AAGG;STRUC=<VC76494>	HPRC,HGSVC,1KG-ONT	Yes	3.464	Yes	NA,NA	NA	NA
chr14:99656828	436423	DEL	64	0.8857	0.4159	149	NA	NA	NA	NA	NA	NA	NA	NA	NA	No	ID=14-99656776-99656794-AAAAG,14-99656787-99656839-AAAG,14-99656836-99656896-AAGG;MOTIFS=AAAG,AAAAG,AAGG;STRUC=<VC76494>	HPRC,HGSVC,1KG-ONT	Yes	3.513	Yes	NA,NA	NA	NA
chr14:99656832	436425	DEL	60	0.8773	0.4452	55	NA	NA	NA	NA	NA	NA	NA	NA	NA	No	ID=14-99656776-99656794-AAAAG,14-99656787-99656839-AAAG,14-99656836-99656896-AAGG;MOTIFS=AAAG,AAAAG,AAGG;STRUC=<VC76494>	HPRC,HGSVC,1KG-ONT	Yes	3.464	Yes	NA,NA	NA	NA
chr14:99656836	436426	DEL	56	0.8459	0.5815	23	NA	NA	NA	NA	NA	NA	NA	NA	NA	No	ID=14-99656776-99656794-AAAAG,14-99656787-99656839-AAAG,14-99656836-99656896-AAGG;MOTIFS=AAAG,AAAAG,AAGG;STRUC=<VC76494>	HPRC,HGSVC,1KG-ONT	Yes	3.393	Yes	NA,NA	NA	NA
chr14:99656841	436427	DEL	51	0.8725	0.6319	60	NA	NA	NA	NA	NA	NA	NA	NA	NA	No	ID=14-99656776-99656794-AAAAG,14-99656787-99656839-AAAG,14-99656836-99656896-AAGG;MOTIFS=AAAG,AAAAG,AAGG;STRUC=<VC76494>	HPRC,HGSVC,1KG-ONT	Yes	3.393	Yes	NA,NA	NA	NA
chr14:99673643	436428	INS	177	0.8045	0.6906	7	NA	NA	NA	NA	NA	NA	NA	NA	NA	No	ID=14-99673582-99673598-ATGGCACTGAGTGGGT;MOTIFS=ATGGCACTGAGTGGGT;STRUC=(ATGGCACTGAGTGGGT)n	HPRC,HGSVC	Yes	1.834	Yes	NA,NA	NA	NA
chr14:99673648	436429	INS	209	0.9625	0.5123	6	NA	NA	NA	NA	NA	NA	NA	NA	NA	No	ID=14-99673582-99673598-ATGGCACTGAGTGGGT;MOTIFS=ATGGCACTGAGTGGGT;STRUC=(ATGGCACTGAGTGGGT)n	HPRC,HGSVC	Yes	1.834	Yes	NA,NA	NA	NA
chr14:99673648	436430	INS	304	0.8512	0.5633	2	NA	NA	NA	NA	NA	NA	NA	NA	NA	No	ID=14-99673582-99673598-ATGGCACTGAGTGGGT;MOTIFS=ATGGCACTGAGTGGGT;STRUC=(ATGGCACTGAGTGGGT)n	NA	Yes	1.834	Yes	NA,NA	NA	NA
chr14:99673657	436431	INS	62	0.8999	0.3733	76	NA	NA	NA	NA	NA	NA	NA	NA	NA	No	ID=14-99673582-99673598-ATGGCACTGAGTGGGT;MOTIFS=ATGGCACTGAGTGGGT;STRUC=(ATGGCACTGAGTGGGT)n	HPRC,HGSVC,1KG-ONT	Yes	1.834	Yes	NA,NA	NA	NA
chr14:99673673	436433	INS	217	0.8586	0.5326	2	NA	NA	NA	NA	NA	NA	NA	NA	NA	No	ID=14-99673582-99673598-ATGGCACTGAGTGGGT;MOTIFS=ATGGCACTGAGTGGGT;STRUC=(ATGGCACTGAGTGGGT)n	HPRC,HGSVC	Yes	1.834	Yes	NA,NA	NA	NA
chr14:99673673	436432	INS	151	0.9181	0.589	1	NA	NA	NA	NA	NA	NA	NA	NA	NA	No	ID=14-99673582-99673598-ATGGCACTGAGTGGGT;MOTIFS=ATGGCACTGAGTGGGT;STRUC=(ATGGCACTGAGTGGGT)n	HPRC,HGSVC	Yes	1.834	No	NA,NA	NA	NA
chr14:99673793	436434	INS	60	0.8958	0.4384	6	NA	NA	NA	NA	NA	NA	NA	NA	NA	No	ID=14-99673582-99673598-ATGGCACTGAGTGGGT;MOTIFS=ATGGCACTGAGTGGGT;STRUC=(ATGGCACTGAGTGGGT)n	HPRC,HGSVC,1KG-ONT	Yes	1.834	Yes	NA,NA	NA	NA
chr14:99702740	436435	INS	382	0.8566	0.5189	1	CYP46A1(0.97685,0.501)	NA	NA	NA	NA	NA	NA	NA	NA	No	NA	NA	No	0.745	No	NA,NA	NA	NA
chr14:99708202	436436	DEL	111	0.9202	0.3688	8	CYP46A1(0.97685,0.501)	NA	NA	NA	NA	NA	NA	NA	NA	No	NA	1KG-ONT	No	0.247	Yes	NA,NA	NA	NA
chr14:99796186	436437	INS	61	0.8512	0.5389	1	EML1(1.0,0.36)	NA	NA	NA	NA	NA	NA	NA	NA	No	NA	HGSVC	No	0.116	No	NA,NA	NA	NA
chr14:99811328	436439	DEL	1354	0.8218	0.6843	9	EML1(1.0,0.36)	NA	NA	NA	NA	NA	NA	NA	NA	No	ID=14-99811640-99811661-A;MOTIFS=A;STRUC=<TR1166743>,ID=14-99811814-99811830-AG;MOTIFS=AG;STRUC=<TR1166744>,ID=14-99811838-99811850-GAAA;MOTIFS=GAAA;STRUC=(GAAA)n,ID=14-99811953-99811964-GAG;MOTIFS=GAG;STRUC=<TR1166745>	HPRC,1KG-ONT	Yes	4.427	Yes	NA,NA	NA	NA
chr14:99824425	436440	INS	89	0.8755	0.4794	120	EML1(1.0,0.36)	NA	NA	NA	NA	NA	NA	NA	NA	No	NA	HPRC,HGSVC,1KG-ONT	No	0.155	Yes	NA,NA	NA	NA
chr14:99824439	436441	DEL	89	0.8873	0.3903	2	EML1(1.0,0.36)	NA	NA	NA	NA	NA	NA	NA	NA	No	NA	HPRC,1KG-ONT	Yes	2.176	No	NA,NA	NA	NA
chr14:99923560	436442	INS	395	0.8933	0.4004	39	EML1(1.0,0.36)	NA	NA	NA	NA	NA	NA	NA	NA	No	NA	HPRC,HGSVC,1KG-ONT	No	5.153	Yes	NA,NA	NA	NA
chr14:99923592	436443	INS	474	0.8261	0.6377	19	EML1(1.0,0.36)	NA	NA	NA	NA	NA	NA	NA	NA	No	NA	HPRC,HGSVC	No	5.153	Yes	NA,NA	NA	NA
chr14:99923607	436444	INS	1497	0.9385	0.2554	3	EML1(1.0,0.36)	NA	NA	NA	NA	NA	NA	NA	NA	No	NA	NA	No	3.188	No	NA,NA	NA	NA
chr14:99923607	436445	INS	1027	0.8091	0.6816	3	EML1(1.0,0.36)	NA	NA	NA	NA	NA	NA	NA	NA	No	NA	NA	No	3.188	No	NA,NA	NA	NA
chr14:99923607	436446	INS	790	0.8877	0.405	7	EML1(1.0,0.36)	NA	NA	NA	NA	NA	NA	NA	NA	No	NA	HPRC,HGSVC	No	3.188	Yes	NA,NA	NA	NA
chr14:99923607	436447	INS	632	0.8154	0.683	29	EML1(1.0,0.36)	NA	NA	NA	NA	NA	NA	NA	NA	No	NA	HPRC,HGSVC	No	3.188	Yes	NA,NA	NA	NA
chr14:99923607	436448	INS	711	0.9387	0.401	12	EML1(1.0,0.36)	NA	NA	NA	NA	NA	NA	NA	NA	No	NA	HPRC,HGSVC	No	3.188	Yes	NA,NA	NA	NA
chr14:99923639	436451	INS	78	0.8719	0.457	265	EML1(1.0,0.36)	NA	NA	NA	NA	NA	NA	NA	NA	No	NA	HPRC,HGSVC	Yes	3.188	Yes	NA,NA	NA	NA
chr14:99923639	436455	INS	866	0.891	0.4018	6	EML1(1.0,0.36)	NA	NA	NA	NA	NA	NA	NA	NA	No	NA	HPRC,HGSVC	No	3.188	Yes	NA,NA	NA	NA
chr14:99923639	436454	INS	157	0.8522	0.5696	389	EML1(1.0,0.36)	NA	NA	NA	NA	NA	NA	NA	NA	No	NA	HPRC,HGSVC	Yes	3.188	Yes	NA,NA	NA	NA
chr14:99923639	436453	INS	235	0.8461	0.6259	141	EML1(1.0,0.36)	NA	NA	NA	NA	NA	NA	NA	NA	No	NA	HPRC,HGSVC,1KG-ONT	No	3.188	Yes	NA,NA	NA	NA
chr14:99923639	436452	INS	552	0.9225	0.2973	26	EML1(1.0,0.36)	NA	NA	NA	NA	NA	NA	NA	NA	No	NA	HPRC,HGSVC	No	3.188	Yes	NA,NA	NA	NA
chr14:99923639	436450	INS	236	0.8691	0.4907	243	EML1(1.0,0.36)	NA	NA	NA	NA	NA	NA	NA	NA	No	NA	HPRC,HGSVC,1KG-ONT	No	3.188	Yes	NA,NA	NA	NA
chr14:99923639	436449	INS	315	0.9189	0.2917	158	EML1(1.0,0.36)	NA	NA	NA	NA	NA	NA	NA	NA	No	NA	HPRC,HGSVC,1KG-ONT	No	3.188	Yes	NA,NA	NA	NA
chr14:99927817	436457	INS	130	0.8095	0.6843	6	EML1(1.0,0.36)	NA	NA	NA	NA	NA	NA	NA	NA	No	ID=14-99927753-99927762-GTG,14-99927768-99927779-GTG,14-99927780-99927791-GTG,14-99927793-99927802-TGG,14-99927800-99927808-G,14-99927814-99927832-GGT,14-99927834-99927845-TGG,14-99927846-99927859-TGG,14-99927863-99927869-GTA,14-99927869-99927875-GTG,14-99927877-99927913-GGT,14-99927915-99927929-TGG,14-99927930-99927936-TGG,14-99927939-99927954-TGG,14-99927949-99927955-GGA,14-99927955-99927971-GGT,14-99927969-99927990-TGA,14-99927972-99927989-TGG,14-99927990-99928005-TGG,14-99928006-99928043-GGT,14-99928041-99928089-TGA,14-99928050-99928082-TGG,14-99928089-99928104-TGG,14-99928102-99928123-GGA,14-99928105-99928122-GGT,14-99928123-99928157-GGT,14-99928143-99928158-TGA,14-99928158-99928173-TGG,14-99928174-99928208-GGT,14-99928215-99928248-TGG;MOTIFS=TGA,TGG,GGT,G,GTA,GGA,GTG;STRUC=<VC76525>	HPRC,HGSVC,1KG-ONT	No	0.105	Yes	NA,NA	NA	NA
chr14:99927820	436458	INS	495	0.8493	0.5677	1	EML1(1.0,0.36)	NA	NA	NA	NA	NA	NA	NA	NA	No	ID=14-99927753-99927762-GTG,14-99927768-99927779-GTG,14-99927780-99927791-GTG,14-99927793-99927802-TGG,14-99927800-99927808-G,14-99927814-99927832-GGT,14-99927834-99927845-TGG,14-99927846-99927859-TGG,14-99927863-99927869-GTA,14-99927869-99927875-GTG,14-99927877-99927913-GGT,14-99927915-99927929-TGG,14-99927930-99927936-TGG,14-99927939-99927954-TGG,14-99927949-99927955-GGA,14-99927955-99927971-GGT,14-99927969-99927990-TGA,14-99927972-99927989-TGG,14-99927990-99928005-TGG,14-99928006-99928043-GGT,14-99928041-99928089-TGA,14-99928050-99928082-TGG,14-99928089-99928104-TGG,14-99928102-99928123-GGA,14-99928105-99928122-GGT,14-99928123-99928157-GGT,14-99928143-99928158-TGA,14-99928158-99928173-TGG,14-99928174-99928208-GGT,14-99928215-99928248-TGG;MOTIFS=TGA,TGG,GGT,G,GTA,GGA,GTG;STRUC=<VC76525>	HPRC,HGSVC,1KG-ONT	No	0.105	No	NA,NA	NA	NA
chr14:99927846	436459	DEL	165	0.9389	0.2469	5	EML1(1.0,0.36)	NA	NA	NA	NA	NA	NA	NA	NA	No	ID=14-99927753-99927762-GTG,14-99927768-99927779-GTG,14-99927780-99927791-GTG,14-99927793-99927802-TGG,14-99927800-99927808-G,14-99927814-99927832-GGT,14-99927834-99927845-TGG,14-99927846-99927859-TGG,14-99927863-99927869-GTA,14-99927869-99927875-GTG,14-99927877-99927913-GGT,14-99927915-99927929-TGG,14-99927930-99927936-TGG,14-99927939-99927954-TGG,14-99927949-99927955-GGA,14-99927955-99927971-GGT,14-99927969-99927990-TGA,14-99927972-99927989-TGG,14-99927990-99928005-TGG,14-99928006-99928043-GGT,14-99928041-99928089-TGA,14-99928050-99928082-TGG,14-99928089-99928104-TGG,14-99928102-99928123-GGA,14-99928105-99928122-GGT,14-99928123-99928157-GGT,14-99928143-99928158-TGA,14-99928158-99928173-TGG,14-99928174-99928208-GGT,14-99928215-99928248-TGG;MOTIFS=TGA,TGG,GGT,G,GTA,GGA,GTG;STRUC=<VC76525>	HPRC,HGSVC,1KG-ONT	Yes	0.083	No	NA,NA	NA	NA
chr14:99927869	436460	INS	625	0.8893	0.3873	6	EML1(1.0,0.36)	NA	NA	NA	NA	NA	NA	NA	NA	No	ID=14-99927753-99927762-GTG,14-99927768-99927779-GTG,14-99927780-99927791-GTG,14-99927793-99927802-TGG,14-99927800-99927808-G,14-99927814-99927832-GGT,14-99927834-99927845-TGG,14-99927846-99927859-TGG,14-99927863-99927869-GTA,14-99927869-99927875-GTG,14-99927877-99927913-GGT,14-99927915-99927929-TGG,14-99927930-99927936-TGG,14-99927939-99927954-TGG,14-99927949-99927955-GGA,14-99927955-99927971-GGT,14-99927969-99927990-TGA,14-99927972-99927989-TGG,14-99927990-99928005-TGG,14-99928006-99928043-GGT,14-99928041-99928089-TGA,14-99928050-99928082-TGG,14-99928089-99928104-TGG,14-99928102-99928123-GGA,14-99928105-99928122-GGT,14-99928123-99928157-GGT,14-99928143-99928158-TGA,14-99928158-99928173-TGG,14-99928174-99928208-GGT,14-99928215-99928248-TGG;MOTIFS=TGA,TGG,GGT,G,GTA,GGA,GTG;STRUC=<VC76525>	HPRC,HGSVC,1KG-ONT	No	0.105	Yes	NA,NA	NA	NA
chr14:99927870	436461	INS	333	0.8095	0.6778	9	EML1(1.0,0.36)	NA	NA	NA	NA	NA	NA	NA	NA	No	ID=14-99927753-99927762-GTG,14-99927768-99927779-GTG,14-99927780-99927791-GTG,14-99927793-99927802-TGG,14-99927800-99927808-G,14-99927814-99927832-GGT,14-99927834-99927845-TGG,14-99927846-99927859-TGG,14-99927863-99927869-GTA,14-99927869-99927875-GTG,14-99927877-99927913-GGT,14-99927915-99927929-TGG,14-99927930-99927936-TGG,14-99927939-99927954-TGG,14-99927949-99927955-GGA,14-99927955-99927971-GGT,14-99927969-99927990-TGA,14-99927972-99927989-TGG,14-99927990-99928005-TGG,14-99928006-99928043-GGT,14-99928041-99928089-TGA,14-99928050-99928082-TGG,14-99928089-99928104-TGG,14-99928102-99928123-GGA,14-99928105-99928122-GGT,14-99928123-99928157-GGT,14-99928143-99928158-TGA,14-99928158-99928173-TGG,14-99928174-99928208-GGT,14-99928215-99928248-TGG;MOTIFS=TGA,TGG,GGT,G,GTA,GGA,GTG;STRUC=<VC76525>	HPRC,HGSVC,1KG-ONT	No	0.105	No	NA,NA	NA	NA
chr14:99927874	436462	INS	542	0.8638	0.5298	3	EML1(1.0,0.36)	NA	NA	NA	NA	NA	NA	NA	NA	No	ID=14-99927753-99927762-GTG,14-99927768-99927779-GTG,14-99927780-99927791-GTG,14-99927793-99927802-TGG,14-99927800-99927808-G,14-99927814-99927832-GGT,14-99927834-99927845-TGG,14-99927846-99927859-TGG,14-99927863-99927869-GTA,14-99927869-99927875-GTG,14-99927877-99927913-GGT,14-99927915-99927929-TGG,14-99927930-99927936-TGG,14-99927939-99927954-TGG,14-99927949-99927955-GGA,14-99927955-99927971-GGT,14-99927969-99927990-TGA,14-99927972-99927989-TGG,14-99927990-99928005-TGG,14-99928006-99928043-GGT,14-99928041-99928089-TGA,14-99928050-99928082-TGG,14-99928089-99928104-TGG,14-99928102-99928123-GGA,14-99928105-99928122-GGT,14-99928123-99928157-GGT,14-99928143-99928158-TGA,14-99928158-99928173-TGG,14-99928174-99928208-GGT,14-99928215-99928248-TGG;MOTIFS=TGA,TGG,GGT,G,GTA,GGA,GTG;STRUC=<VC76525>	HPRC,HGSVC,1KG-ONT	No	0.105	No	NA,NA	NA	NA
chr14:99927876	436463	INS	1232	0.8111	0.6729	18	EML1(1.0,0.36)	NA	NA	NA	NA	NA	NA	NA	NA	No	ID=14-99927753-99927762-GTG,14-99927768-99927779-GTG,14-99927780-99927791-GTG,14-99927793-99927802-TGG,14-99927800-99927808-G,14-99927814-99927832-GGT,14-99927834-99927845-TGG,14-99927846-99927859-TGG,14-99927863-99927869-GTA,14-99927869-99927875-GTG,14-99927877-99927913-GGT,14-99927915-99927929-TGG,14-99927930-99927936-TGG,14-99927939-99927954-TGG,14-99927949-99927955-GGA,14-99927955-99927971-GGT,14-99927969-99927990-TGA,14-99927972-99927989-TGG,14-99927990-99928005-TGG,14-99928006-99928043-GGT,14-99928041-99928089-TGA,14-99928050-99928082-TGG,14-99928089-99928104-TGG,14-99928102-99928123-GGA,14-99928105-99928122-GGT,14-99928123-99928157-GGT,14-99928143-99928158-TGA,14-99928158-99928173-TGG,14-99928174-99928208-GGT,14-99928215-99928248-TGG;MOTIFS=TGA,TGG,GGT,G,GTA,GGA,GTG;STRUC=<VC76525>	HPRC,HGSVC	No	0.105	Yes	NA,NA	NA	NA
chr14:99927877	436466	INS	1149	0.8419	0.6019	55	EML1(1.0,0.36)	NA	NA	NA	NA	NA	NA	NA	NA	No	ID=14-99927753-99927762-GTG,14-99927768-99927779-GTG,14-99927780-99927791-GTG,14-99927793-99927802-TGG,14-99927800-99927808-G,14-99927814-99927832-GGT,14-99927834-99927845-TGG,14-99927846-99927859-TGG,14-99927863-99927869-GTA,14-99927869-99927875-GTG,14-99927877-99927913-GGT,14-99927915-99927929-TGG,14-99927930-99927936-TGG,14-99927939-99927954-TGG,14-99927949-99927955-GGA,14-99927955-99927971-GGT,14-99927969-99927990-TGA,14-99927972-99927989-TGG,14-99927990-99928005-TGG,14-99928006-99928043-GGT,14-99928041-99928089-TGA,14-99928050-99928082-TGG,14-99928089-99928104-TGG,14-99928102-99928123-GGA,14-99928105-99928122-GGT,14-99928123-99928157-GGT,14-99928143-99928158-TGA,14-99928158-99928173-TGG,14-99928174-99928208-GGT,14-99928215-99928248-TGG;MOTIFS=TGA,TGG,GGT,G,GTA,GGA,GTG;STRUC=<VC76525>	HPRC,HGSVC	No	0.105	Yes	NA,NA	NA	NA
chr14:99927877	436464	INS	793	0.8851	0.3975	14	EML1(1.0,0.36)	NA	NA	NA	NA	NA	NA	NA	NA	No	ID=14-99927753-99927762-GTG,14-99927768-99927779-GTG,14-99927780-99927791-GTG,14-99927793-99927802-TGG,14-99927800-99927808-G,14-99927814-99927832-GGT,14-99927834-99927845-TGG,14-99927846-99927859-TGG,14-99927863-99927869-GTA,14-99927869-99927875-GTG,14-99927877-99927913-GGT,14-99927915-99927929-TGG,14-99927930-99927936-TGG,14-99927939-99927954-TGG,14-99927949-99927955-GGA,14-99927955-99927971-GGT,14-99927969-99927990-TGA,14-99927972-99927989-TGG,14-99927990-99928005-TGG,14-99928006-99928043-GGT,14-99928041-99928089-TGA,14-99928050-99928082-TGG,14-99928089-99928104-TGG,14-99928102-99928123-GGA,14-99928105-99928122-GGT,14-99928123-99928157-GGT,14-99928143-99928158-TGA,14-99928158-99928173-TGG,14-99928174-99928208-GGT,14-99928215-99928248-TGG;MOTIFS=TGA,TGG,GGT,G,GTA,GGA,GTG;STRUC=<VC76525>	HPRC,HGSVC,1KG-ONT	No	0.105	Yes	NA,NA	NA	NA
chr14:99927877	436465	INS	321	0.9002	0.348	4	EML1(1.0,0.36)	NA	NA	NA	NA	NA	NA	NA	NA	No	ID=14-99927753-99927762-GTG,14-99927768-99927779-GTG,14-99927780-99927791-GTG,14-99927793-99927802-TGG,14-99927800-99927808-G,14-99927814-99927832-GGT,14-99927834-99927845-TGG,14-99927846-99927859-TGG,14-99927863-99927869-GTA,14-99927869-99927875-GTG,14-99927877-99927913-GGT,14-99927915-99927929-TGG,14-99927930-99927936-TGG,14-99927939-99927954-TGG,14-99927949-99927955-GGA,14-99927955-99927971-GGT,14-99927969-99927990-TGA,14-99927972-99927989-TGG,14-99927990-99928005-TGG,14-99928006-99928043-GGT,14-99928041-99928089-TGA,14-99928050-99928082-TGG,14-99928089-99928104-TGG,14-99928102-99928123-GGA,14-99928105-99928122-GGT,14-99928123-99928157-GGT,14-99928143-99928158-TGA,14-99928158-99928173-TGG,14-99928174-99928208-GGT,14-99928215-99928248-TGG;MOTIFS=TGA,TGG,GGT,G,GTA,GGA,GTG;STRUC=<VC76525>	HPRC,HGSVC,1KG-ONT	No	0.105	Yes	NA,NA	NA	NA
chr14:99927878	436467	INS	594	0.8276	0.651	4	EML1(1.0,0.36)	NA	NA	NA	NA	NA	NA	NA	NA	No	ID=14-99927753-99927762-GTG,14-99927768-99927779-GTG,14-99927780-99927791-GTG,14-99927793-99927802-TGG,14-99927800-99927808-G,14-99927814-99927832-GGT,14-99927834-99927845-TGG,14-99927846-99927859-TGG,14-99927863-99927869-GTA,14-99927869-99927875-GTG,14-99927877-99927913-GGT,14-99927915-99927929-TGG,14-99927930-99927936-TGG,14-99927939-99927954-TGG,14-99927949-99927955-GGA,14-99927955-99927971-GGT,14-99927969-99927990-TGA,14-99927972-99927989-TGG,14-99927990-99928005-TGG,14-99928006-99928043-GGT,14-99928041-99928089-TGA,14-99928050-99928082-TGG,14-99928089-99928104-TGG,14-99928102-99928123-GGA,14-99928105-99928122-GGT,14-99928123-99928157-GGT,14-99928143-99928158-TGA,14-99928158-99928173-TGG,14-99928174-99928208-GGT,14-99928215-99928248-TGG;MOTIFS=TGA,TGG,GGT,G,GTA,GGA,GTG;STRUC=<VC76525>	HPRC,HGSVC,1KG-ONT	No	0.105	No	NA,NA	NA	NA
chr14:99927879	436468	INS	1749	0.8241	0.6394	18	EML1(1.0,0.36)	NA	NA	NA	NA	NA	NA	NA	NA	No	ID=14-99927753-99927762-GTG,14-99927768-99927779-GTG,14-99927780-99927791-GTG,14-99927793-99927802-TGG,14-99927800-99927808-G,14-99927814-99927832-GGT,14-99927834-99927845-TGG,14-99927846-99927859-TGG,14-99927863-99927869-GTA,14-99927869-99927875-GTG,14-99927877-99927913-GGT,14-99927915-99927929-TGG,14-99927930-99927936-TGG,14-99927939-99927954-TGG,14-99927949-99927955-GGA,14-99927955-99927971-GGT,14-99927969-99927990-TGA,14-99927972-99927989-TGG,14-99927990-99928005-TGG,14-99928006-99928043-GGT,14-99928041-99928089-TGA,14-99928050-99928082-TGG,14-99928089-99928104-TGG,14-99928102-99928123-GGA,14-99928105-99928122-GGT,14-99928123-99928157-GGT,14-99928143-99928158-TGA,14-99928158-99928173-TGG,14-99928174-99928208-GGT,14-99928215-99928248-TGG;MOTIFS=TGA,TGG,GGT,G,GTA,GGA,GTG;STRUC=<VC76525>	HPRC,HGSVC,1KG-ONT	No	0.105	No	NA,NA	NA	NA
chr14:99927882	436469	INS	1356	0.902	0.3762	18	EML1(1.0,0.36)	NA	NA	NA	NA	NA	NA	NA	NA	No	ID=14-99927753-99927762-GTG,14-99927768-99927779-GTG,14-99927780-99927791-GTG,14-99927793-99927802-TGG,14-99927800-99927808-G,14-99927814-99927832-GGT,14-99927834-99927845-TGG,14-99927846-99927859-TGG,14-99927863-99927869-GTA,14-99927869-99927875-GTG,14-99927877-99927913-GGT,14-99927915-99927929-TGG,14-99927930-99927936-TGG,14-99927939-99927954-TGG,14-99927949-99927955-GGA,14-99927955-99927971-GGT,14-99927969-99927990-TGA,14-99927972-99927989-TGG,14-99927990-99928005-TGG,14-99928006-99928043-GGT,14-99928041-99928089-TGA,14-99928050-99928082-TGG,14-99928089-99928104-TGG,14-99928102-99928123-GGA,14-99928105-99928122-GGT,14-99928123-99928157-GGT,14-99928143-99928158-TGA,14-99928158-99928173-TGG,14-99928174-99928208-GGT,14-99928215-99928248-TGG;MOTIFS=TGA,TGG,GGT,G,GTA,GGA,GTG;STRUC=<VC76525>	HPRC,HGSVC,1KG-ONT	No	0.105	Yes	NA,NA	NA	NA
chr14:99927882	436470	INS	57	0.8069	0.6759	15	EML1(1.0,0.36)	NA	NA	NA	NA	NA	NA	NA	NA	No	ID=14-99927753-99927762-GTG,14-99927768-99927779-GTG,14-99927780-99927791-GTG,14-99927793-99927802-TGG,14-99927800-99927808-G,14-99927814-99927832-GGT,14-99927834-99927845-TGG,14-99927846-99927859-TGG,14-99927863-99927869-GTA,14-99927869-99927875-GTG,14-99927877-99927913-GGT,14-99927915-99927929-TGG,14-99927930-99927936-TGG,14-99927939-99927954-TGG,14-99927949-99927955-GGA,14-99927955-99927971-GGT,14-99927969-99927990-TGA,14-99927972-99927989-TGG,14-99927990-99928005-TGG,14-99928006-99928043-GGT,14-99928041-99928089-TGA,14-99928050-99928082-TGG,14-99928089-99928104-TGG,14-99928102-99928123-GGA,14-99928105-99928122-GGT,14-99928123-99928157-GGT,14-99928143-99928158-TGA,14-99928158-99928173-TGG,14-99928174-99928208-GGT,14-99928215-99928248-TGG;MOTIFS=TGA,TGG,GGT,G,GTA,GGA,GTG;STRUC=<VC76525>	HPRC,HGSVC	No	0.105	No	NA,NA	NA	NA
chr14:99927882	436471	INS	523	0.915	0.6836	5	EML1(1.0,0.36)	NA	NA	NA	NA	NA	NA	NA	NA	No	ID=14-99927753-99927762-GTG,14-99927768-99927779-GTG,14-99927780-99927791-GTG,14-99927793-99927802-TGG,14-99927800-99927808-G,14-99927814-99927832-GGT,14-99927834-99927845-TGG,14-99927846-99927859-TGG,14-99927863-99927869-GTA,14-99927869-99927875-GTG,14-99927877-99927913-GGT,14-99927915-99927929-TGG,14-99927930-99927936-TGG,14-99927939-99927954-TGG,14-99927949-99927955-GGA,14-99927955-99927971-GGT,14-99927969-99927990-TGA,14-99927972-99927989-TGG,14-99927990-99928005-TGG,14-99928006-99928043-GGT,14-99928041-99928089-TGA,14-99928050-99928082-TGG,14-99928089-99928104-TGG,14-99928102-99928123-GGA,14-99928105-99928122-GGT,14-99928123-99928157-GGT,14-99928143-99928158-TGA,14-99928158-99928173-TGG,14-99928174-99928208-GGT,14-99928215-99928248-TGG;MOTIFS=TGA,TGG,GGT,G,GTA,GGA,GTG;STRUC=<VC76525>	HPRC,HGSVC,1KG-ONT	No	0.105	No	NA,NA	NA	NA
chr14:99927885	436472	INS	483	0.8042	0.69	10	EML1(1.0,0.36)	NA	NA	NA	NA	NA	NA	NA	NA	No	ID=14-99927753-99927762-GTG,14-99927768-99927779-GTG,14-99927780-99927791-GTG,14-99927793-99927802-TGG,14-99927800-99927808-G,14-99927814-99927832-GGT,14-99927834-99927845-TGG,14-99927846-99927859-TGG,14-99927863-99927869-GTA,14-99927869-99927875-GTG,14-99927877-99927913-GGT,14-99927915-99927929-TGG,14-99927930-99927936-TGG,14-99927939-99927954-TGG,14-99927949-99927955-GGA,14-99927955-99927971-GGT,14-99927969-99927990-TGA,14-99927972-99927989-TGG,14-99927990-99928005-TGG,14-99928006-99928043-GGT,14-99928041-99928089-TGA,14-99928050-99928082-TGG,14-99928089-99928104-TGG,14-99928102-99928123-GGA,14-99928105-99928122-GGT,14-99928123-99928157-GGT,14-99928143-99928158-TGA,14-99928158-99928173-TGG,14-99928174-99928208-GGT,14-99928215-99928248-TGG;MOTIFS=TGA,TGG,GGT,G,GTA,GGA,GTG;STRUC=<VC76525>	HPRC,HGSVC,1KG-ONT	No	0.105	Yes	NA,NA	NA	NA
chr14:99927886	436473	INS	443	0.8381	0.6145	3	EML1(1.0,0.36)	NA	NA	NA	NA	NA	NA	NA	NA	No	ID=14-99927753-99927762-GTG,14-99927768-99927779-GTG,14-99927780-99927791-GTG,14-99927793-99927802-TGG,14-99927800-99927808-G,14-99927814-99927832-GGT,14-99927834-99927845-TGG,14-99927846-99927859-TGG,14-99927863-99927869-GTA,14-99927869-99927875-GTG,14-99927877-99927913-GGT,14-99927915-99927929-TGG,14-99927930-99927936-TGG,14-99927939-99927954-TGG,14-99927949-99927955-GGA,14-99927955-99927971-GGT,14-99927969-99927990-TGA,14-99927972-99927989-TGG,14-99927990-99928005-TGG,14-99928006-99928043-GGT,14-99928041-99928089-TGA,14-99928050-99928082-TGG,14-99928089-99928104-TGG,14-99928102-99928123-GGA,14-99928105-99928122-GGT,14-99928123-99928157-GGT,14-99928143-99928158-TGA,14-99928158-99928173-TGG,14-99928174-99928208-GGT,14-99928215-99928248-TGG;MOTIFS=TGA,TGG,GGT,G,GTA,GGA,GTG;STRUC=<VC76525>	HPRC,HGSVC,1KG-ONT	No	0.105	Yes	NA,NA	NA	NA
chr14:99927903	436474	DEL	72	0.82	0.6146	8	EML1(1.0,0.36)	NA	NA	NA	NA	NA	NA	NA	NA	No	ID=14-99927753-99927762-GTG,14-99927768-99927779-GTG,14-99927780-99927791-GTG,14-99927793-99927802-TGG,14-99927800-99927808-G,14-99927814-99927832-GGT,14-99927834-99927845-TGG,14-99927846-99927859-TGG,14-99927863-99927869-GTA,14-99927869-99927875-GTG,14-99927877-99927913-GGT,14-99927915-99927929-TGG,14-99927930-99927936-TGG,14-99927939-99927954-TGG,14-99927949-99927955-GGA,14-99927955-99927971-GGT,14-99927969-99927990-TGA,14-99927972-99927989-TGG,14-99927990-99928005-TGG,14-99928006-99928043-GGT,14-99928041-99928089-TGA,14-99928050-99928082-TGG,14-99928089-99928104-TGG,14-99928102-99928123-GGA,14-99928105-99928122-GGT,14-99928123-99928157-GGT,14-99928143-99928158-TGA,14-99928158-99928173-TGG,14-99928174-99928208-GGT,14-99928215-99928248-TGG;MOTIFS=TGA,TGG,GGT,G,GTA,GGA,GTG;STRUC=<VC76525>	HPRC,HGSVC,1KG-ONT	No	0.065	No	NA,NA	NA	NA
chr14:99927903	436475	DEL	255	0.9386	0.2676	4	EML1(1.0,0.36)	NA	NA	NA	NA	NA	NA	NA	NA	No	ID=14-99927753-99927762-GTG,14-99927768-99927779-GTG,14-99927780-99927791-GTG,14-99927793-99927802-TGG,14-99927800-99927808-G,14-99927814-99927832-GGT,14-99927834-99927845-TGG,14-99927846-99927859-TGG,14-99927863-99927869-GTA,14-99927869-99927875-GTG,14-99927877-99927913-GGT,14-99927915-99927929-TGG,14-99927930-99927936-TGG,14-99927939-99927954-TGG,14-99927949-99927955-GGA,14-99927955-99927971-GGT,14-99927969-99927990-TGA,14-99927972-99927989-TGG,14-99927990-99928005-TGG,14-99928006-99928043-GGT,14-99928041-99928089-TGA,14-99928050-99928082-TGG,14-99928089-99928104-TGG,14-99928102-99928123-GGA,14-99928105-99928122-GGT,14-99928123-99928157-GGT,14-99928143-99928158-TGA,14-99928158-99928173-TGG,14-99928174-99928208-GGT,14-99928215-99928248-TGG;MOTIFS=TGA,TGG,GGT,G,GTA,GGA,GTG;STRUC=<VC76525>	HPRC,1KG-ONT	Yes	0.099	Yes	NA,NA	NA	NA
chr14:99927905	436476	DEL	209	0.8452	0.5529	8	EML1(1.0,0.36)	NA	NA	NA	NA	NA	NA	NA	NA	No	ID=14-99927753-99927762-GTG,14-99927768-99927779-GTG,14-99927780-99927791-GTG,14-99927793-99927802-TGG,14-99927800-99927808-G,14-99927814-99927832-GGT,14-99927834-99927845-TGG,14-99927846-99927859-TGG,14-99927863-99927869-GTA,14-99927869-99927875-GTG,14-99927877-99927913-GGT,14-99927915-99927929-TGG,14-99927930-99927936-TGG,14-99927939-99927954-TGG,14-99927949-99927955-GGA,14-99927955-99927971-GGT,14-99927969-99927990-TGA,14-99927972-99927989-TGG,14-99927990-99928005-TGG,14-99928006-99928043-GGT,14-99928041-99928089-TGA,14-99928050-99928082-TGG,14-99928089-99928104-TGG,14-99928102-99928123-GGA,14-99928105-99928122-GGT,14-99928123-99928157-GGT,14-99928143-99928158-TGA,14-99928158-99928173-TGG,14-99928174-99928208-GGT,14-99928215-99928248-TGG;MOTIFS=TGA,TGG,GGT,G,GTA,GGA,GTG;STRUC=<VC76525>	HPRC,HGSVC,1KG-ONT	Yes	0.05	No	NA,NA	NA	NA
chr14:99927909	436477	DEL	180	0.8286	0.6207	7	EML1(1.0,0.36)	NA	NA	NA	NA	NA	NA	NA	NA	No	ID=14-99927753-99927762-GTG,14-99927768-99927779-GTG,14-99927780-99927791-GTG,14-99927793-99927802-TGG,14-99927800-99927808-G,14-99927814-99927832-GGT,14-99927834-99927845-TGG,14-99927846-99927859-TGG,14-99927863-99927869-GTA,14-99927869-99927875-GTG,14-99927877-99927913-GGT,14-99927915-99927929-TGG,14-99927930-99927936-TGG,14-99927939-99927954-TGG,14-99927949-99927955-GGA,14-99927955-99927971-GGT,14-99927969-99927990-TGA,14-99927972-99927989-TGG,14-99927990-99928005-TGG,14-99928006-99928043-GGT,14-99928041-99928089-TGA,14-99928050-99928082-TGG,14-99928089-99928104-TGG,14-99928102-99928123-GGA,14-99928105-99928122-GGT,14-99928123-99928157-GGT,14-99928143-99928158-TGA,14-99928158-99928173-TGG,14-99928174-99928208-GGT,14-99928215-99928248-TGG;MOTIFS=TGA,TGG,GGT,G,GTA,GGA,GTG;STRUC=<VC76525>	HPRC,HGSVC,1KG-ONT	Yes	0.049	No	NA,NA	NA	NA
chr14:99927915	436478	INS	642	0.8543	0.5396	1	EML1(1.0,0.36)	NA	NA	NA	NA	NA	NA	NA	NA	No	ID=14-99927753-99927762-GTG,14-99927768-99927779-GTG,14-99927780-99927791-GTG,14-99927793-99927802-TGG,14-99927800-99927808-G,14-99927814-99927832-GGT,14-99927834-99927845-TGG,14-99927846-99927859-TGG,14-99927863-99927869-GTA,14-99927869-99927875-GTG,14-99927877-99927913-GGT,14-99927915-99927929-TGG,14-99927930-99927936-TGG,14-99927939-99927954-TGG,14-99927949-99927955-GGA,14-99927955-99927971-GGT,14-99927969-99927990-TGA,14-99927972-99927989-TGG,14-99927990-99928005-TGG,14-99928006-99928043-GGT,14-99928041-99928089-TGA,14-99928050-99928082-TGG,14-99928089-99928104-TGG,14-99928102-99928123-GGA,14-99928105-99928122-GGT,14-99928123-99928157-GGT,14-99928143-99928158-TGA,14-99928158-99928173-TGG,14-99928174-99928208-GGT,14-99928215-99928248-TGG;MOTIFS=TGA,TGG,GGT,G,GTA,GGA,GTG;STRUC=<VC76525>	HPRC,HGSVC,1KG-ONT	No	0.105	No	NA,NA	NA	NA
chr14:99927921	436479	DEL	237	0.9123	0.3256	4	EML1(1.0,0.36)	NA	NA	NA	NA	NA	NA	NA	NA	No	ID=14-99927753-99927762-GTG,14-99927768-99927779-GTG,14-99927780-99927791-GTG,14-99927793-99927802-TGG,14-99927800-99927808-G,14-99927814-99927832-GGT,14-99927834-99927845-TGG,14-99927846-99927859-TGG,14-99927863-99927869-GTA,14-99927869-99927875-GTG,14-99927877-99927913-GGT,14-99927915-99927929-TGG,14-99927930-99927936-TGG,14-99927939-99927954-TGG,14-99927949-99927955-GGA,14-99927955-99927971-GGT,14-99927969-99927990-TGA,14-99927972-99927989-TGG,14-99927990-99928005-TGG,14-99928006-99928043-GGT,14-99928041-99928089-TGA,14-99928050-99928082-TGG,14-99928089-99928104-TGG,14-99928102-99928123-GGA,14-99928105-99928122-GGT,14-99928123-99928157-GGT,14-99928143-99928158-TGA,14-99928158-99928173-TGG,14-99928174-99928208-GGT,14-99928215-99928248-TGG;MOTIFS=TGA,TGG,GGT,G,GTA,GGA,GTG;STRUC=<VC76525>	HPRC,1KG-ONT	Yes	0.12	Yes	NA,NA	NA	NA
chr14:99927924	436480	INS	760	0.8344	0.5833	30	EML1(1.0,0.36)	NA	NA	NA	NA	NA	NA	NA	NA	No	ID=14-99927753-99927762-GTG,14-99927768-99927779-GTG,14-99927780-99927791-GTG,14-99927793-99927802-TGG,14-99927800-99927808-G,14-99927814-99927832-GGT,14-99927834-99927845-TGG,14-99927846-99927859-TGG,14-99927863-99927869-GTA,14-99927869-99927875-GTG,14-99927877-99927913-GGT,14-99927915-99927929-TGG,14-99927930-99927936-TGG,14-99927939-99927954-TGG,14-99927949-99927955-GGA,14-99927955-99927971-GGT,14-99927969-99927990-TGA,14-99927972-99927989-TGG,14-99927990-99928005-TGG,14-99928006-99928043-GGT,14-99928041-99928089-TGA,14-99928050-99928082-TGG,14-99928089-99928104-TGG,14-99928102-99928123-GGA,14-99928105-99928122-GGT,14-99928123-99928157-GGT,14-99928143-99928158-TGA,14-99928158-99928173-TGG,14-99928174-99928208-GGT,14-99928215-99928248-TGG;MOTIFS=TGA,TGG,GGT,G,GTA,GGA,GTG;STRUC=<VC76525>	HPRC,HGSVC,1KG-ONT	No	0.092	Yes	NA,NA	NA	NA
chr14:99927924	436481	DEL	285	0.922	0.3048	21	EML1(1.0,0.36)	NA	NA	NA	NA	NA	NA	NA	NA	No	ID=14-99927753-99927762-GTG,14-99927768-99927779-GTG,14-99927780-99927791-GTG,14-99927793-99927802-TGG,14-99927800-99927808-G,14-99927814-99927832-GGT,14-99927834-99927845-TGG,14-99927846-99927859-TGG,14-99927863-99927869-GTA,14-99927869-99927875-GTG,14-99927877-99927913-GGT,14-99927915-99927929-TGG,14-99927930-99927936-TGG,14-99927939-99927954-TGG,14-99927949-99927955-GGA,14-99927955-99927971-GGT,14-99927969-99927990-TGA,14-99927972-99927989-TGG,14-99927990-99928005-TGG,14-99928006-99928043-GGT,14-99928041-99928089-TGA,14-99928050-99928082-TGG,14-99928089-99928104-TGG,14-99928102-99928123-GGA,14-99928105-99928122-GGT,14-99928123-99928157-GGT,14-99928143-99928158-TGA,14-99928158-99928173-TGG,14-99928174-99928208-GGT,14-99928215-99928248-TGG;MOTIFS=TGA,TGG,GGT,G,GTA,GGA,GTG;STRUC=<VC76525>	HPRC,1KG-ONT	Yes	0.279	Yes	NA,NA	NA	NA
chr14:99927929	436482	INS	816	0.8641	0.5034	8	EML1(1.0,0.36)	NA	NA	NA	NA	NA	NA	NA	NA	No	ID=14-99927753-99927762-GTG,14-99927768-99927779-GTG,14-99927780-99927791-GTG,14-99927793-99927802-TGG,14-99927800-99927808-G,14-99927814-99927832-GGT,14-99927834-99927845-TGG,14-99927846-99927859-TGG,14-99927863-99927869-GTA,14-99927869-99927875-GTG,14-99927877-99927913-GGT,14-99927915-99927929-TGG,14-99927930-99927936-TGG,14-99927939-99927954-TGG,14-99927949-99927955-GGA,14-99927955-99927971-GGT,14-99927969-99927990-TGA,14-99927972-99927989-TGG,14-99927990-99928005-TGG,14-99928006-99928043-GGT,14-99928041-99928089-TGA,14-99928050-99928082-TGG,14-99928089-99928104-TGG,14-99928102-99928123-GGA,14-99928105-99928122-GGT,14-99928123-99928157-GGT,14-99928143-99928158-TGA,14-99928158-99928173-TGG,14-99928174-99928208-GGT,14-99928215-99928248-TGG;MOTIFS=TGA,TGG,GGT,G,GTA,GGA,GTG;STRUC=<VC76525>	HPRC,HGSVC,1KG-ONT	No	0.092	Yes	NA,NA	NA	NA
chr14:99927930	436483	INS	507	0.8203	0.6701	4	EML1(1.0,0.36)	NA	NA	NA	NA	NA	NA	NA	NA	No	ID=14-99927753-99927762-GTG,14-99927768-99927779-GTG,14-99927780-99927791-GTG,14-99927793-99927802-TGG,14-99927800-99927808-G,14-99927814-99927832-GGT,14-99927834-99927845-TGG,14-99927846-99927859-TGG,14-99927863-99927869-GTA,14-99927869-99927875-GTG,14-99927877-99927913-GGT,14-99927915-99927929-TGG,14-99927930-99927936-TGG,14-99927939-99927954-TGG,14-99927949-99927955-GGA,14-99927955-99927971-GGT,14-99927969-99927990-TGA,14-99927972-99927989-TGG,14-99927990-99928005-TGG,14-99928006-99928043-GGT,14-99928041-99928089-TGA,14-99928050-99928082-TGG,14-99928089-99928104-TGG,14-99928102-99928123-GGA,14-99928105-99928122-GGT,14-99928123-99928157-GGT,14-99928143-99928158-TGA,14-99928158-99928173-TGG,14-99928174-99928208-GGT,14-99928215-99928248-TGG;MOTIFS=TGA,TGG,GGT,G,GTA,GGA,GTG;STRUC=<VC76525>	HPRC,HGSVC,1KG-ONT	No	0.092	Yes	NA,NA	NA	NA
chr14:99927930	436484	INS	2880	0.9293	0.2627	7	EML1(1.0,0.36)	NA	NA	NA	NA	NA	NA	NA	NA	No	ID=14-99927753-99927762-GTG,14-99927768-99927779-GTG,14-99927780-99927791-GTG,14-99927793-99927802-TGG,14-99927800-99927808-G,14-99927814-99927832-GGT,14-99927834-99927845-TGG,14-99927846-99927859-TGG,14-99927863-99927869-GTA,14-99927869-99927875-GTG,14-99927877-99927913-GGT,14-99927915-99927929-TGG,14-99927930-99927936-TGG,14-99927939-99927954-TGG,14-99927949-99927955-GGA,14-99927955-99927971-GGT,14-99927969-99927990-TGA,14-99927972-99927989-TGG,14-99927990-99928005-TGG,14-99928006-99928043-GGT,14-99928041-99928089-TGA,14-99928050-99928082-TGG,14-99928089-99928104-TGG,14-99928102-99928123-GGA,14-99928105-99928122-GGT,14-99928123-99928157-GGT,14-99928143-99928158-TGA,14-99928158-99928173-TGG,14-99928174-99928208-GGT,14-99928215-99928248-TGG;MOTIFS=TGA,TGG,GGT,G,GTA,GGA,GTG;STRUC=<VC76525>	HPRC	No	0.092	Yes	NA,NA	NA	NA
chr14:99927930	436485	DEL	198	0.8573	0.5898	15	EML1(1.0,0.36)	NA	NA	NA	NA	NA	NA	NA	NA	No	ID=14-99927753-99927762-GTG,14-99927768-99927779-GTG,14-99927780-99927791-GTG,14-99927793-99927802-TGG,14-99927800-99927808-G,14-99927814-99927832-GGT,14-99927834-99927845-TGG,14-99927846-99927859-TGG,14-99927863-99927869-GTA,14-99927869-99927875-GTG,14-99927877-99927913-GGT,14-99927915-99927929-TGG,14-99927930-99927936-TGG,14-99927939-99927954-TGG,14-99927949-99927955-GGA,14-99927955-99927971-GGT,14-99927969-99927990-TGA,14-99927972-99927989-TGG,14-99927990-99928005-TGG,14-99928006-99928043-GGT,14-99928041-99928089-TGA,14-99928050-99928082-TGG,14-99928089-99928104-TGG,14-99928102-99928123-GGA,14-99928105-99928122-GGT,14-99928123-99928157-GGT,14-99928143-99928158-TGA,14-99928158-99928173-TGG,14-99928174-99928208-GGT,14-99928215-99928248-TGG;MOTIFS=TGA,TGG,GGT,G,GTA,GGA,GTG;STRUC=<VC76525>	HPRC,HGSVC,1KG-ONT	Yes	0.119	Yes	NA,NA	NA	NA
chr14:99927933	436486	INS	198	0.845	0.5797	2	EML1(1.0,0.36)	NA	NA	NA	NA	NA	NA	NA	NA	No	ID=14-99927753-99927762-GTG,14-99927768-99927779-GTG,14-99927780-99927791-GTG,14-99927793-99927802-TGG,14-99927800-99927808-G,14-99927814-99927832-GGT,14-99927834-99927845-TGG,14-99927846-99927859-TGG,14-99927863-99927869-GTA,14-99927869-99927875-GTG,14-99927877-99927913-GGT,14-99927915-99927929-TGG,14-99927930-99927936-TGG,14-99927939-99927954-TGG,14-99927949-99927955-GGA,14-99927955-99927971-GGT,14-99927969-99927990-TGA,14-99927972-99927989-TGG,14-99927990-99928005-TGG,14-99928006-99928043-GGT,14-99928041-99928089-TGA,14-99928050-99928082-TGG,14-99928089-99928104-TGG,14-99928102-99928123-GGA,14-99928105-99928122-GGT,14-99928123-99928157-GGT,14-99928143-99928158-TGA,14-99928158-99928173-TGG,14-99928174-99928208-GGT,14-99928215-99928248-TGG;MOTIFS=TGA,TGG,GGT,G,GTA,GGA,GTG;STRUC=<VC76525>	HPRC,HGSVC,1KG-ONT	No	0.092	No	NA,NA	NA	NA
chr14:99927939	436487	INS	1126	0.8447	0.5651	32	EML1(1.0,0.36)	NA	NA	NA	NA	NA	NA	NA	NA	No	ID=14-99927753-99927762-GTG,14-99927768-99927779-GTG,14-99927780-99927791-GTG,14-99927793-99927802-TGG,14-99927800-99927808-G,14-99927814-99927832-GGT,14-99927834-99927845-TGG,14-99927846-99927859-TGG,14-99927863-99927869-GTA,14-99927869-99927875-GTG,14-99927877-99927913-GGT,14-99927915-99927929-TGG,14-99927930-99927936-TGG,14-99927939-99927954-TGG,14-99927949-99927955-GGA,14-99927955-99927971-GGT,14-99927969-99927990-TGA,14-99927972-99927989-TGG,14-99927990-99928005-TGG,14-99928006-99928043-GGT,14-99928041-99928089-TGA,14-99928050-99928082-TGG,14-99928089-99928104-TGG,14-99928102-99928123-GGA,14-99928105-99928122-GGT,14-99928123-99928157-GGT,14-99928143-99928158-TGA,14-99928158-99928173-TGG,14-99928174-99928208-GGT,14-99928215-99928248-TGG;MOTIFS=TGA,TGG,GGT,G,GTA,GGA,GTG;STRUC=<VC76525>	HPRC,HGSVC	No	0.092	Yes	NA,NA	NA	NA
chr14:99927942	436488	INS	108	0.8684	0.4854	1	EML1(1.0,0.36)	NA	NA	NA	NA	NA	NA	NA	NA	No	ID=14-99927753-99927762-GTG,14-99927768-99927779-GTG,14-99927780-99927791-GTG,14-99927793-99927802-TGG,14-99927800-99927808-G,14-99927814-99927832-GGT,14-99927834-99927845-TGG,14-99927846-99927859-TGG,14-99927863-99927869-GTA,14-99927869-99927875-GTG,14-99927877-99927913-GGT,14-99927915-99927929-TGG,14-99927930-99927936-TGG,14-99927939-99927954-TGG,14-99927949-99927955-GGA,14-99927955-99927971-GGT,14-99927969-99927990-TGA,14-99927972-99927989-TGG,14-99927990-99928005-TGG,14-99928006-99928043-GGT,14-99928041-99928089-TGA,14-99928050-99928082-TGG,14-99928089-99928104-TGG,14-99928102-99928123-GGA,14-99928105-99928122-GGT,14-99928123-99928157-GGT,14-99928143-99928158-TGA,14-99928158-99928173-TGG,14-99928174-99928208-GGT,14-99928215-99928248-TGG;MOTIFS=TGA,TGG,GGT,G,GTA,GGA,GTG;STRUC=<VC76525>	HPRC,HGSVC,1KG-ONT	No	0.092	No	NA,NA	NA	NA
chr14:99927942	436489	INS	1566	0.8844	0.4513	32	EML1(1.0,0.36)	NA	NA	NA	NA	NA	NA	NA	NA	No	ID=14-99927753-99927762-GTG,14-99927768-99927779-GTG,14-99927780-99927791-GTG,14-99927793-99927802-TGG,14-99927800-99927808-G,14-99927814-99927832-GGT,14-99927834-99927845-TGG,14-99927846-99927859-TGG,14-99927863-99927869-GTA,14-99927869-99927875-GTG,14-99927877-99927913-GGT,14-99927915-99927929-TGG,14-99927930-99927936-TGG,14-99927939-99927954-TGG,14-99927949-99927955-GGA,14-99927955-99927971-GGT,14-99927969-99927990-TGA,14-99927972-99927989-TGG,14-99927990-99928005-TGG,14-99928006-99928043-GGT,14-99928041-99928089-TGA,14-99928050-99928082-TGG,14-99928089-99928104-TGG,14-99928102-99928123-GGA,14-99928105-99928122-GGT,14-99928123-99928157-GGT,14-99928143-99928158-TGA,14-99928158-99928173-TGG,14-99928174-99928208-GGT,14-99928215-99928248-TGG;MOTIFS=TGA,TGG,GGT,G,GTA,GGA,GTG;STRUC=<VC76525>	HPRC,HGSVC,1KG-ONT	No	0.092	Yes	NA,NA	NA	NA
chr14:99927945	436490	INS	285	0.7968	0.6798	8	EML1(1.0,0.36)	NA	NA	NA	NA	NA	NA	NA	NA	No	ID=14-99927753-99927762-GTG,14-99927768-99927779-GTG,14-99927780-99927791-GTG,14-99927793-99927802-TGG,14-99927800-99927808-G,14-99927814-99927832-GGT,14-99927834-99927845-TGG,14-99927846-99927859-TGG,14-99927863-99927869-GTA,14-99927869-99927875-GTG,14-99927877-99927913-GGT,14-99927915-99927929-TGG,14-99927930-99927936-TGG,14-99927939-99927954-TGG,14-99927949-99927955-GGA,14-99927955-99927971-GGT,14-99927969-99927990-TGA,14-99927972-99927989-TGG,14-99927990-99928005-TGG,14-99928006-99928043-GGT,14-99928041-99928089-TGA,14-99928050-99928082-TGG,14-99928089-99928104-TGG,14-99928102-99928123-GGA,14-99928105-99928122-GGT,14-99928123-99928157-GGT,14-99928143-99928158-TGA,14-99928158-99928173-TGG,14-99928174-99928208-GGT,14-99928215-99928248-TGG;MOTIFS=TGA,TGG,GGT,G,GTA,GGA,GTG;STRUC=<VC76525>	HPRC,HGSVC	No	0.092	Yes	NA,NA	NA	NA
chr14:99927948	436491	INS	192	0.8869	0.4735	10	EML1(1.0,0.36)	NA	NA	NA	NA	NA	NA	NA	NA	No	ID=14-99927753-99927762-GTG,14-99927768-99927779-GTG,14-99927780-99927791-GTG,14-99927793-99927802-TGG,14-99927800-99927808-G,14-99927814-99927832-GGT,14-99927834-99927845-TGG,14-99927846-99927859-TGG,14-99927863-99927869-GTA,14-99927869-99927875-GTG,14-99927877-99927913-GGT,14-99927915-99927929-TGG,14-99927930-99927936-TGG,14-99927939-99927954-TGG,14-99927949-99927955-GGA,14-99927955-99927971-GGT,14-99927969-99927990-TGA,14-99927972-99927989-TGG,14-99927990-99928005-TGG,14-99928006-99928043-GGT,14-99928041-99928089-TGA,14-99928050-99928082-TGG,14-99928089-99928104-TGG,14-99928102-99928123-GGA,14-99928105-99928122-GGT,14-99928123-99928157-GGT,14-99928143-99928158-TGA,14-99928158-99928173-TGG,14-99928174-99928208-GGT,14-99928215-99928248-TGG;MOTIFS=TGA,TGG,GGT,G,GTA,GGA,GTG;STRUC=<VC76525>	HPRC,HGSVC,1KG-ONT	No	0.092	Yes	NA,NA	NA	NA
chr14:99927948	436492	INS	684	0.8363	0.6384	13	EML1(1.0,0.36)	NA	NA	NA	NA	NA	NA	NA	NA	No	ID=14-99927753-99927762-GTG,14-99927768-99927779-GTG,14-99927780-99927791-GTG,14-99927793-99927802-TGG,14-99927800-99927808-G,14-99927814-99927832-GGT,14-99927834-99927845-TGG,14-99927846-99927859-TGG,14-99927863-99927869-GTA,14-99927869-99927875-GTG,14-99927877-99927913-GGT,14-99927915-99927929-TGG,14-99927930-99927936-TGG,14-99927939-99927954-TGG,14-99927949-99927955-GGA,14-99927955-99927971-GGT,14-99927969-99927990-TGA,14-99927972-99927989-TGG,14-99927990-99928005-TGG,14-99928006-99928043-GGT,14-99928041-99928089-TGA,14-99928050-99928082-TGG,14-99928089-99928104-TGG,14-99928102-99928123-GGA,14-99928105-99928122-GGT,14-99928123-99928157-GGT,14-99928143-99928158-TGA,14-99928158-99928173-TGG,14-99928174-99928208-GGT,14-99928215-99928248-TGG;MOTIFS=TGA,TGG,GGT,G,GTA,GGA,GTG;STRUC=<VC76525>	HPRC,HGSVC,1KG-ONT	No	0.092	Yes	NA,NA	NA	NA
chr14:99927951	436493	INS	1053	0.9078	0.3386	23	EML1(1.0,0.36)	NA	NA	NA	NA	NA	NA	NA	NA	No	ID=14-99927753-99927762-GTG,14-99927768-99927779-GTG,14-99927780-99927791-GTG,14-99927793-99927802-TGG,14-99927800-99927808-G,14-99927814-99927832-GGT,14-99927834-99927845-TGG,14-99927846-99927859-TGG,14-99927863-99927869-GTA,14-99927869-99927875-GTG,14-99927877-99927913-GGT,14-99927915-99927929-TGG,14-99927930-99927936-TGG,14-99927939-99927954-TGG,14-99927949-99927955-GGA,14-99927955-99927971-GGT,14-99927969-99927990-TGA,14-99927972-99927989-TGG,14-99927990-99928005-TGG,14-99928006-99928043-GGT,14-99928041-99928089-TGA,14-99928050-99928082-TGG,14-99928089-99928104-TGG,14-99928102-99928123-GGA,14-99928105-99928122-GGT,14-99928123-99928157-GGT,14-99928143-99928158-TGA,14-99928158-99928173-TGG,14-99928174-99928208-GGT,14-99928215-99928248-TGG;MOTIFS=TGA,TGG,GGT,G,GTA,GGA,GTG;STRUC=<VC76525>	HPRC,HGSVC	No	0.092	Yes	NA,NA	NA	NA
chr14:99927952	436494	INS	123	0.8705	0.6392	11	EML1(1.0,0.36)	NA	NA	NA	NA	NA	NA	NA	NA	No	ID=14-99927753-99927762-GTG,14-99927768-99927779-GTG,14-99927780-99927791-GTG,14-99927793-99927802-TGG,14-99927800-99927808-G,14-99927814-99927832-GGT,14-99927834-99927845-TGG,14-99927846-99927859-TGG,14-99927863-99927869-GTA,14-99927869-99927875-GTG,14-99927877-99927913-GGT,14-99927915-99927929-TGG,14-99927930-99927936-TGG,14-99927939-99927954-TGG,14-99927949-99927955-GGA,14-99927955-99927971-GGT,14-99927969-99927990-TGA,14-99927972-99927989-TGG,14-99927990-99928005-TGG,14-99928006-99928043-GGT,14-99928041-99928089-TGA,14-99928050-99928082-TGG,14-99928089-99928104-TGG,14-99928102-99928123-GGA,14-99928105-99928122-GGT,14-99928123-99928157-GGT,14-99928143-99928158-TGA,14-99928158-99928173-TGG,14-99928174-99928208-GGT,14-99928215-99928248-TGG;MOTIFS=TGA,TGG,GGT,G,GTA,GGA,GTG;STRUC=<VC76525>	HPRC,HGSVC,1KG-ONT	No	0.092	No	NA,NA	NA	NA
chr14:99927953	436495	INS	167	0.8461	0.5835	14	EML1(1.0,0.36)	NA	NA	NA	NA	NA	NA	NA	NA	No	ID=14-99927753-99927762-GTG,14-99927768-99927779-GTG,14-99927780-99927791-GTG,14-99927793-99927802-TGG,14-99927800-99927808-G,14-99927814-99927832-GGT,14-99927834-99927845-TGG,14-99927846-99927859-TGG,14-99927863-99927869-GTA,14-99927869-99927875-GTG,14-99927877-99927913-GGT,14-99927915-99927929-TGG,14-99927930-99927936-TGG,14-99927939-99927954-TGG,14-99927949-99927955-GGA,14-99927955-99927971-GGT,14-99927969-99927990-TGA,14-99927972-99927989-TGG,14-99927990-99928005-TGG,14-99928006-99928043-GGT,14-99928041-99928089-TGA,14-99928050-99928082-TGG,14-99928089-99928104-TGG,14-99928102-99928123-GGA,14-99928105-99928122-GGT,14-99928123-99928157-GGT,14-99928143-99928158-TGA,14-99928158-99928173-TGG,14-99928174-99928208-GGT,14-99928215-99928248-TGG;MOTIFS=TGA,TGG,GGT,G,GTA,GGA,GTG;STRUC=<VC76525>	HPRC,HGSVC,1KG-ONT	No	0.092	Yes	NA,NA	NA	NA
chr14:99927954	436497	INS	1039	0.8979	0.3821	3	EML1(1.0,0.36)	NA	NA	NA	NA	NA	NA	NA	NA	No	ID=14-99927753-99927762-GTG,14-99927768-99927779-GTG,14-99927780-99927791-GTG,14-99927793-99927802-TGG,14-99927800-99927808-G,14-99927814-99927832-GGT,14-99927834-99927845-TGG,14-99927846-99927859-TGG,14-99927863-99927869-GTA,14-99927869-99927875-GTG,14-99927877-99927913-GGT,14-99927915-99927929-TGG,14-99927930-99927936-TGG,14-99927939-99927954-TGG,14-99927949-99927955-GGA,14-99927955-99927971-GGT,14-99927969-99927990-TGA,14-99927972-99927989-TGG,14-99927990-99928005-TGG,14-99928006-99928043-GGT,14-99928041-99928089-TGA,14-99928050-99928082-TGG,14-99928089-99928104-TGG,14-99928102-99928123-GGA,14-99928105-99928122-GGT,14-99928123-99928157-GGT,14-99928143-99928158-TGA,14-99928158-99928173-TGG,14-99928174-99928208-GGT,14-99928215-99928248-TGG;MOTIFS=TGA,TGG,GGT,G,GTA,GGA,GTG;STRUC=<VC76525>	HPRC,HGSVC	No	0.092	Yes	NA,NA	NA	NA
chr14:99927954	436496	INS	594	0.8159	0.6785	34	EML1(1.0,0.36)	NA	NA	NA	NA	NA	NA	NA	NA	No	ID=14-99927753-99927762-GTG,14-99927768-99927779-GTG,14-99927780-99927791-GTG,14-99927793-99927802-TGG,14-99927800-99927808-G,14-99927814-99927832-GGT,14-99927834-99927845-TGG,14-99927846-99927859-TGG,14-99927863-99927869-GTA,14-99927869-99927875-GTG,14-99927877-99927913-GGT,14-99927915-99927929-TGG,14-99927930-99927936-TGG,14-99927939-99927954-TGG,14-99927949-99927955-GGA,14-99927955-99927971-GGT,14-99927969-99927990-TGA,14-99927972-99927989-TGG,14-99927990-99928005-TGG,14-99928006-99928043-GGT,14-99928041-99928089-TGA,14-99928050-99928082-TGG,14-99928089-99928104-TGG,14-99928102-99928123-GGA,14-99928105-99928122-GGT,14-99928123-99928157-GGT,14-99928143-99928158-TGA,14-99928158-99928173-TGG,14-99928174-99928208-GGT,14-99928215-99928248-TGG;MOTIFS=TGA,TGG,GGT,G,GTA,GGA,GTG;STRUC=<VC76525>	HPRC,HGSVC,1KG-ONT	No	0.092	Yes	NA,NA	NA	NA
chr14:99927955	436498	INS	447	0.9098	0.3255	11	EML1(1.0,0.36)	NA	NA	NA	NA	NA	NA	NA	NA	No	ID=14-99927753-99927762-GTG,14-99927768-99927779-GTG,14-99927780-99927791-GTG,14-99927793-99927802-TGG,14-99927800-99927808-G,14-99927814-99927832-GGT,14-99927834-99927845-TGG,14-99927846-99927859-TGG,14-99927863-99927869-GTA,14-99927869-99927875-GTG,14-99927877-99927913-GGT,14-99927915-99927929-TGG,14-99927930-99927936-TGG,14-99927939-99927954-TGG,14-99927949-99927955-GGA,14-99927955-99927971-GGT,14-99927969-99927990-TGA,14-99927972-99927989-TGG,14-99927990-99928005-TGG,14-99928006-99928043-GGT,14-99928041-99928089-TGA,14-99928050-99928082-TGG,14-99928089-99928104-TGG,14-99928102-99928123-GGA,14-99928105-99928122-GGT,14-99928123-99928157-GGT,14-99928143-99928158-TGA,14-99928158-99928173-TGG,14-99928174-99928208-GGT,14-99928215-99928248-TGG;MOTIFS=TGA,TGG,GGT,G,GTA,GGA,GTG;STRUC=<VC76525>	HPRC,HGSVC,1KG-ONT	No	0.092	Yes	NA,NA	NA	NA
chr14:99927957	436499	INS	975	0.821	0.6409	11	EML1(1.0,0.36)	NA	NA	NA	NA	NA	NA	NA	NA	No	ID=14-99927753-99927762-GTG,14-99927768-99927779-GTG,14-99927780-99927791-GTG,14-99927793-99927802-TGG,14-99927800-99927808-G,14-99927814-99927832-GGT,14-99927834-99927845-TGG,14-99927846-99927859-TGG,14-99927863-99927869-GTA,14-99927869-99927875-GTG,14-99927877-99927913-GGT,14-99927915-99927929-TGG,14-99927930-99927936-TGG,14-99927939-99927954-TGG,14-99927949-99927955-GGA,14-99927955-99927971-GGT,14-99927969-99927990-TGA,14-99927972-99927989-TGG,14-99927990-99928005-TGG,14-99928006-99928043-GGT,14-99928041-99928089-TGA,14-99928050-99928082-TGG,14-99928089-99928104-TGG,14-99928102-99928123-GGA,14-99928105-99928122-GGT,14-99928123-99928157-GGT,14-99928143-99928158-TGA,14-99928158-99928173-TGG,14-99928174-99928208-GGT,14-99928215-99928248-TGG;MOTIFS=TGA,TGG,GGT,G,GTA,GGA,GTG;STRUC=<VC76525>	HPRC,HGSVC,1KG-ONT	No	0.092	Yes	NA,NA	NA	NA
chr14:99927967	436500	INS	870	0.9043	0.3465	26	EML1(1.0,0.36)	NA	NA	NA	NA	NA	NA	NA	NA	No	ID=14-99927753-99927762-GTG,14-99927768-99927779-GTG,14-99927780-99927791-GTG,14-99927793-99927802-TGG,14-99927800-99927808-G,14-99927814-99927832-GGT,14-99927834-99927845-TGG,14-99927846-99927859-TGG,14-99927863-99927869-GTA,14-99927869-99927875-GTG,14-99927877-99927913-GGT,14-99927915-99927929-TGG,14-99927930-99927936-TGG,14-99927939-99927954-TGG,14-99927949-99927955-GGA,14-99927955-99927971-GGT,14-99927969-99927990-TGA,14-99927972-99927989-TGG,14-99927990-99928005-TGG,14-99928006-99928043-GGT,14-99928041-99928089-TGA,14-99928050-99928082-TGG,14-99928089-99928104-TGG,14-99928102-99928123-GGA,14-99928105-99928122-GGT,14-99928123-99928157-GGT,14-99928143-99928158-TGA,14-99928158-99928173-TGG,14-99928174-99928208-GGT,14-99928215-99928248-TGG;MOTIFS=TGA,TGG,GGT,G,GTA,GGA,GTG;STRUC=<VC76525>	HPRC,HGSVC,1KG-ONT	No	0.092	Yes	NA,NA	NA	NA
chr14:99927967	436501	INS	504	0.8102	0.677	20	EML1(1.0,0.36)	NA	NA	NA	NA	NA	NA	NA	NA	No	ID=14-99927753-99927762-GTG,14-99927768-99927779-GTG,14-99927780-99927791-GTG,14-99927793-99927802-TGG,14-99927800-99927808-G,14-99927814-99927832-GGT,14-99927834-99927845-TGG,14-99927846-99927859-TGG,14-99927863-99927869-GTA,14-99927869-99927875-GTG,14-99927877-99927913-GGT,14-99927915-99927929-TGG,14-99927930-99927936-TGG,14-99927939-99927954-TGG,14-99927949-99927955-GGA,14-99927955-99927971-GGT,14-99927969-99927990-TGA,14-99927972-99927989-TGG,14-99927990-99928005-TGG,14-99928006-99928043-GGT,14-99928041-99928089-TGA,14-99928050-99928082-TGG,14-99928089-99928104-TGG,14-99928102-99928123-GGA,14-99928105-99928122-GGT,14-99928123-99928157-GGT,14-99928143-99928158-TGA,14-99928158-99928173-TGG,14-99928174-99928208-GGT,14-99928215-99928248-TGG;MOTIFS=TGA,TGG,GGT,G,GTA,GGA,GTG;STRUC=<VC76525>	HPRC,HGSVC,1KG-ONT	No	0.092	Yes	NA,NA	NA	NA
chr14:99927967	436502	INS	553	0.809	0.6685	16	EML1(1.0,0.36)	NA	NA	NA	NA	NA	NA	NA	NA	No	ID=14-99927753-99927762-GTG,14-99927768-99927779-GTG,14-99927780-99927791-GTG,14-99927793-99927802-TGG,14-99927800-99927808-G,14-99927814-99927832-GGT,14-99927834-99927845-TGG,14-99927846-99927859-TGG,14-99927863-99927869-GTA,14-99927869-99927875-GTG,14-99927877-99927913-GGT,14-99927915-99927929-TGG,14-99927930-99927936-TGG,14-99927939-99927954-TGG,14-99927949-99927955-GGA,14-99927955-99927971-GGT,14-99927969-99927990-TGA,14-99927972-99927989-TGG,14-99927990-99928005-TGG,14-99928006-99928043-GGT,14-99928041-99928089-TGA,14-99928050-99928082-TGG,14-99928089-99928104-TGG,14-99928102-99928123-GGA,14-99928105-99928122-GGT,14-99928123-99928157-GGT,14-99928143-99928158-TGA,14-99928158-99928173-TGG,14-99928174-99928208-GGT,14-99928215-99928248-TGG;MOTIFS=TGA,TGG,GGT,G,GTA,GGA,GTG;STRUC=<VC76525>	HPRC,HGSVC,1KG-ONT	No	0.092	Yes	NA,NA	NA	NA
chr14:99927967	436503	INS	477	0.9282	0.2917	27	EML1(1.0,0.36)	NA	NA	NA	NA	NA	NA	NA	NA	No	ID=14-99927753-99927762-GTG,14-99927768-99927779-GTG,14-99927780-99927791-GTG,14-99927793-99927802-TGG,14-99927800-99927808-G,14-99927814-99927832-GGT,14-99927834-99927845-TGG,14-99927846-99927859-TGG,14-99927863-99927869-GTA,14-99927869-99927875-GTG,14-99927877-99927913-GGT,14-99927915-99927929-TGG,14-99927930-99927936-TGG,14-99927939-99927954-TGG,14-99927949-99927955-GGA,14-99927955-99927971-GGT,14-99927969-99927990-TGA,14-99927972-99927989-TGG,14-99927990-99928005-TGG,14-99928006-99928043-GGT,14-99928041-99928089-TGA,14-99928050-99928082-TGG,14-99928089-99928104-TGG,14-99928102-99928123-GGA,14-99928105-99928122-GGT,14-99928123-99928157-GGT,14-99928143-99928158-TGA,14-99928158-99928173-TGG,14-99928174-99928208-GGT,14-99928215-99928248-TGG;MOTIFS=TGA,TGG,GGT,G,GTA,GGA,GTG;STRUC=<VC76525>	HPRC,HGSVC,1KG-ONT	No	0.092	Yes	NA,NA	NA	NA
chr14:99927967	436504	INS	414	0.8188	0.6652	3	EML1(1.0,0.36)	NA	NA	NA	NA	NA	NA	NA	NA	No	ID=14-99927753-99927762-GTG,14-99927768-99927779-GTG,14-99927780-99927791-GTG,14-99927793-99927802-TGG,14-99927800-99927808-G,14-99927814-99927832-GGT,14-99927834-99927845-TGG,14-99927846-99927859-TGG,14-99927863-99927869-GTA,14-99927869-99927875-GTG,14-99927877-99927913-GGT,14-99927915-99927929-TGG,14-99927930-99927936-TGG,14-99927939-99927954-TGG,14-99927949-99927955-GGA,14-99927955-99927971-GGT,14-99927969-99927990-TGA,14-99927972-99927989-TGG,14-99927990-99928005-TGG,14-99928006-99928043-GGT,14-99928041-99928089-TGA,14-99928050-99928082-TGG,14-99928089-99928104-TGG,14-99928102-99928123-GGA,14-99928105-99928122-GGT,14-99928123-99928157-GGT,14-99928143-99928158-TGA,14-99928158-99928173-TGG,14-99928174-99928208-GGT,14-99928215-99928248-TGG;MOTIFS=TGA,TGG,GGT,G,GTA,GGA,GTG;STRUC=<VC76525>	HPRC,HGSVC,1KG-ONT	No	0.092	Yes	NA,NA	NA	NA
chr14:99927967	436505	INS	443	0.8653	0.4843	23	EML1(1.0,0.36)	NA	NA	NA	NA	NA	NA	NA	NA	No	ID=14-99927753-99927762-GTG,14-99927768-99927779-GTG,14-99927780-99927791-GTG,14-99927793-99927802-TGG,14-99927800-99927808-G,14-99927814-99927832-GGT,14-99927834-99927845-TGG,14-99927846-99927859-TGG,14-99927863-99927869-GTA,14-99927869-99927875-GTG,14-99927877-99927913-GGT,14-99927915-99927929-TGG,14-99927930-99927936-TGG,14-99927939-99927954-TGG,14-99927949-99927955-GGA,14-99927955-99927971-GGT,14-99927969-99927990-TGA,14-99927972-99927989-TGG,14-99927990-99928005-TGG,14-99928006-99928043-GGT,14-99928041-99928089-TGA,14-99928050-99928082-TGG,14-99928089-99928104-TGG,14-99928102-99928123-GGA,14-99928105-99928122-GGT,14-99928123-99928157-GGT,14-99928143-99928158-TGA,14-99928158-99928173-TGG,14-99928174-99928208-GGT,14-99928215-99928248-TGG;MOTIFS=TGA,TGG,GGT,G,GTA,GGA,GTG;STRUC=<VC76525>	HPRC,HGSVC,1KG-ONT	No	0.092	Yes	NA,NA	NA	NA
chr14:99927969	436506	INS	796	0.945	0.2332	3	EML1(1.0,0.36)	NA	NA	NA	NA	NA	NA	NA	NA	No	ID=14-99927753-99927762-GTG,14-99927768-99927779-GTG,14-99927780-99927791-GTG,14-99927793-99927802-TGG,14-99927800-99927808-G,14-99927814-99927832-GGT,14-99927834-99927845-TGG,14-99927846-99927859-TGG,14-99927863-99927869-GTA,14-99927869-99927875-GTG,14-99927877-99927913-GGT,14-99927915-99927929-TGG,14-99927930-99927936-TGG,14-99927939-99927954-TGG,14-99927949-99927955-GGA,14-99927955-99927971-GGT,14-99927969-99927990-TGA,14-99927972-99927989-TGG,14-99927990-99928005-TGG,14-99928006-99928043-GGT,14-99928041-99928089-TGA,14-99928050-99928082-TGG,14-99928089-99928104-TGG,14-99928102-99928123-GGA,14-99928105-99928122-GGT,14-99928123-99928157-GGT,14-99928143-99928158-TGA,14-99928158-99928173-TGG,14-99928174-99928208-GGT,14-99928215-99928248-TGG;MOTIFS=TGA,TGG,GGT,G,GTA,GGA,GTG;STRUC=<VC76525>	HPRC,HGSVC,1KG-ONT	No	0.092	No	NA,NA	NA	NA
chr14:99927970	436507	INS	374	0.8597	0.5292	7	EML1(1.0,0.36)	NA	NA	NA	NA	NA	NA	NA	NA	No	ID=14-99927753-99927762-GTG,14-99927768-99927779-GTG,14-99927780-99927791-GTG,14-99927793-99927802-TGG,14-99927800-99927808-G,14-99927814-99927832-GGT,14-99927834-99927845-TGG,14-99927846-99927859-TGG,14-99927863-99927869-GTA,14-99927869-99927875-GTG,14-99927877-99927913-GGT,14-99927915-99927929-TGG,14-99927930-99927936-TGG,14-99927939-99927954-TGG,14-99927949-99927955-GGA,14-99927955-99927971-GGT,14-99927969-99927990-TGA,14-99927972-99927989-TGG,14-99927990-99928005-TGG,14-99928006-99928043-GGT,14-99928041-99928089-TGA,14-99928050-99928082-TGG,14-99928089-99928104-TGG,14-99928102-99928123-GGA,14-99928105-99928122-GGT,14-99928123-99928157-GGT,14-99928143-99928158-TGA,14-99928158-99928173-TGG,14-99928174-99928208-GGT,14-99928215-99928248-TGG;MOTIFS=TGA,TGG,GGT,G,GTA,GGA,GTG;STRUC=<VC76525>	HPRC,HGSVC,1KG-ONT	No	0.092	Yes	NA,NA	NA	NA
chr14:99927971	436508	INS	619	0.8786	0.4288	2	EML1(1.0,0.36)	NA	NA	NA	NA	NA	NA	NA	NA	No	ID=14-99927753-99927762-GTG,14-99927768-99927779-GTG,14-99927780-99927791-GTG,14-99927793-99927802-TGG,14-99927800-99927808-G,14-99927814-99927832-GGT,14-99927834-99927845-TGG,14-99927846-99927859-TGG,14-99927863-99927869-GTA,14-99927869-99927875-GTG,14-99927877-99927913-GGT,14-99927915-99927929-TGG,14-99927930-99927936-TGG,14-99927939-99927954-TGG,14-99927949-99927955-GGA,14-99927955-99927971-GGT,14-99927969-99927990-TGA,14-99927972-99927989-TGG,14-99927990-99928005-TGG,14-99928006-99928043-GGT,14-99928041-99928089-TGA,14-99928050-99928082-TGG,14-99928089-99928104-TGG,14-99928102-99928123-GGA,14-99928105-99928122-GGT,14-99928123-99928157-GGT,14-99928143-99928158-TGA,14-99928158-99928173-TGG,14-99928174-99928208-GGT,14-99928215-99928248-TGG;MOTIFS=TGA,TGG,GGT,G,GTA,GGA,GTG;STRUC=<VC76525>	HPRC,HGSVC,1KG-ONT	No	0.092	No	NA,NA	NA	NA
chr14:99927972	436509	DEL	135	0.8903	0.395	9	EML1(1.0,0.36)	NA	NA	NA	NA	NA	NA	NA	NA	No	ID=14-99927753-99927762-GTG,14-99927768-99927779-GTG,14-99927780-99927791-GTG,14-99927793-99927802-TGG,14-99927800-99927808-G,14-99927814-99927832-GGT,14-99927834-99927845-TGG,14-99927846-99927859-TGG,14-99927863-99927869-GTA,14-99927869-99927875-GTG,14-99927877-99927913-GGT,14-99927915-99927929-TGG,14-99927930-99927936-TGG,14-99927939-99927954-TGG,14-99927949-99927955-GGA,14-99927955-99927971-GGT,14-99927969-99927990-TGA,14-99927972-99927989-TGG,14-99927990-99928005-TGG,14-99928006-99928043-GGT,14-99928041-99928089-TGA,14-99928050-99928082-TGG,14-99928089-99928104-TGG,14-99928102-99928123-GGA,14-99928105-99928122-GGT,14-99928123-99928157-GGT,14-99928143-99928158-TGA,14-99928158-99928173-TGG,14-99928174-99928208-GGT,14-99928215-99928248-TGG;MOTIFS=TGA,TGG,GGT,G,GTA,GGA,GTG;STRUC=<VC76525>	HPRC,HGSVC,1KG-ONT	Yes	0.049	Yes	NA,NA	NA	NA
chr14:99927973	436510	INS	1324	0.8302	0.6477	23	EML1(1.0,0.36)	NA	NA	NA	NA	NA	NA	NA	NA	No	ID=14-99927753-99927762-GTG,14-99927768-99927779-GTG,14-99927780-99927791-GTG,14-99927793-99927802-TGG,14-99927800-99927808-G,14-99927814-99927832-GGT,14-99927834-99927845-TGG,14-99927846-99927859-TGG,14-99927863-99927869-GTA,14-99927869-99927875-GTG,14-99927877-99927913-GGT,14-99927915-99927929-TGG,14-99927930-99927936-TGG,14-99927939-99927954-TGG,14-99927949-99927955-GGA,14-99927955-99927971-GGT,14-99927969-99927990-TGA,14-99927972-99927989-TGG,14-99927990-99928005-TGG,14-99928006-99928043-GGT,14-99928041-99928089-TGA,14-99928050-99928082-TGG,14-99928089-99928104-TGG,14-99928102-99928123-GGA,14-99928105-99928122-GGT,14-99928123-99928157-GGT,14-99928143-99928158-TGA,14-99928158-99928173-TGG,14-99928174-99928208-GGT,14-99928215-99928248-TGG;MOTIFS=TGA,TGG,GGT,G,GTA,GGA,GTG;STRUC=<VC76525>	HPRC,HGSVC	No	0.092	Yes	NA,NA	NA	NA
chr14:99927975	436511	INS	224	0.8829	0.4255	5	EML1(1.0,0.36)	NA	NA	NA	NA	NA	NA	NA	NA	No	ID=14-99927753-99927762-GTG,14-99927768-99927779-GTG,14-99927780-99927791-GTG,14-99927793-99927802-TGG,14-99927800-99927808-G,14-99927814-99927832-GGT,14-99927834-99927845-TGG,14-99927846-99927859-TGG,14-99927863-99927869-GTA,14-99927869-99927875-GTG,14-99927877-99927913-GGT,14-99927915-99927929-TGG,14-99927930-99927936-TGG,14-99927939-99927954-TGG,14-99927949-99927955-GGA,14-99927955-99927971-GGT,14-99927969-99927990-TGA,14-99927972-99927989-TGG,14-99927990-99928005-TGG,14-99928006-99928043-GGT,14-99928041-99928089-TGA,14-99928050-99928082-TGG,14-99928089-99928104-TGG,14-99928102-99928123-GGA,14-99928105-99928122-GGT,14-99928123-99928157-GGT,14-99928143-99928158-TGA,14-99928158-99928173-TGG,14-99928174-99928208-GGT,14-99928215-99928248-TGG;MOTIFS=TGA,TGG,GGT,G,GTA,GGA,GTG;STRUC=<VC76525>	HPRC,HGSVC	No	0.092	Yes	NA,NA	NA	NA
chr14:99927976	436512	INS	263	0.9587	0.3811	3	EML1(1.0,0.36)	NA	NA	NA	NA	NA	NA	NA	NA	No	ID=14-99927753-99927762-GTG,14-99927768-99927779-GTG,14-99927780-99927791-GTG,14-99927793-99927802-TGG,14-99927800-99927808-G,14-99927814-99927832-GGT,14-99927834-99927845-TGG,14-99927846-99927859-TGG,14-99927863-99927869-GTA,14-99927869-99927875-GTG,14-99927877-99927913-GGT,14-99927915-99927929-TGG,14-99927930-99927936-TGG,14-99927939-99927954-TGG,14-99927949-99927955-GGA,14-99927955-99927971-GGT,14-99927969-99927990-TGA,14-99927972-99927989-TGG,14-99927990-99928005-TGG,14-99928006-99928043-GGT,14-99928041-99928089-TGA,14-99928050-99928082-TGG,14-99928089-99928104-TGG,14-99928102-99928123-GGA,14-99928105-99928122-GGT,14-99928123-99928157-GGT,14-99928143-99928158-TGA,14-99928158-99928173-TGG,14-99928174-99928208-GGT,14-99928215-99928248-TGG;MOTIFS=TGA,TGG,GGT,G,GTA,GGA,GTG;STRUC=<VC76525>	HPRC,HGSVC	No	0.092	No	NA,NA	NA	NA
chr14:99927976	436513	INS	1257	0.8625	0.5013	25	EML1(1.0,0.36)	NA	NA	NA	NA	NA	NA	NA	NA	No	ID=14-99927753-99927762-GTG,14-99927768-99927779-GTG,14-99927780-99927791-GTG,14-99927793-99927802-TGG,14-99927800-99927808-G,14-99927814-99927832-GGT,14-99927834-99927845-TGG,14-99927846-99927859-TGG,14-99927863-99927869-GTA,14-99927869-99927875-GTG,14-99927877-99927913-GGT,14-99927915-99927929-TGG,14-99927930-99927936-TGG,14-99927939-99927954-TGG,14-99927949-99927955-GGA,14-99927955-99927971-GGT,14-99927969-99927990-TGA,14-99927972-99927989-TGG,14-99927990-99928005-TGG,14-99928006-99928043-GGT,14-99928041-99928089-TGA,14-99928050-99928082-TGG,14-99928089-99928104-TGG,14-99928102-99928123-GGA,14-99928105-99928122-GGT,14-99928123-99928157-GGT,14-99928143-99928158-TGA,14-99928158-99928173-TGG,14-99928174-99928208-GGT,14-99928215-99928248-TGG;MOTIFS=TGA,TGG,GGT,G,GTA,GGA,GTG;STRUC=<VC76525>	HPRC,HGSVC	No	0.092	Yes	NA,NA	NA	NA
chr14:99927980	436514	INS	898	0.8968	0.3919	1	EML1(1.0,0.36)	NA	NA	NA	NA	NA	NA	NA	NA	No	ID=14-99927753-99927762-GTG,14-99927768-99927779-GTG,14-99927780-99927791-GTG,14-99927793-99927802-TGG,14-99927800-99927808-G,14-99927814-99927832-GGT,14-99927834-99927845-TGG,14-99927846-99927859-TGG,14-99927863-99927869-GTA,14-99927869-99927875-GTG,14-99927877-99927913-GGT,14-99927915-99927929-TGG,14-99927930-99927936-TGG,14-99927939-99927954-TGG,14-99927949-99927955-GGA,14-99927955-99927971-GGT,14-99927969-99927990-TGA,14-99927972-99927989-TGG,14-99927990-99928005-TGG,14-99928006-99928043-GGT,14-99928041-99928089-TGA,14-99928050-99928082-TGG,14-99928089-99928104-TGG,14-99928102-99928123-GGA,14-99928105-99928122-GGT,14-99928123-99928157-GGT,14-99928143-99928158-TGA,14-99928158-99928173-TGG,14-99928174-99928208-GGT,14-99928215-99928248-TGG;MOTIFS=TGA,TGG,GGT,G,GTA,GGA,GTG;STRUC=<VC76525>	HPRC,HGSVC,1KG-ONT	No	0.092	No	NA,NA	NA	NA
chr14:99927996	436515	INS	66	0.9285	0.4487	9	EML1(1.0,0.36)	NA	NA	NA	NA	NA	NA	NA	NA	No	ID=14-99927753-99927762-GTG,14-99927768-99927779-GTG,14-99927780-99927791-GTG,14-99927793-99927802-TGG,14-99927800-99927808-G,14-99927814-99927832-GGT,14-99927834-99927845-TGG,14-99927846-99927859-TGG,14-99927863-99927869-GTA,14-99927869-99927875-GTG,14-99927877-99927913-GGT,14-99927915-99927929-TGG,14-99927930-99927936-TGG,14-99927939-99927954-TGG,14-99927949-99927955-GGA,14-99927955-99927971-GGT,14-99927969-99927990-TGA,14-99927972-99927989-TGG,14-99927990-99928005-TGG,14-99928006-99928043-GGT,14-99928041-99928089-TGA,14-99928050-99928082-TGG,14-99928089-99928104-TGG,14-99928102-99928123-GGA,14-99928105-99928122-GGT,14-99928123-99928157-GGT,14-99928143-99928158-TGA,14-99928158-99928173-TGG,14-99928174-99928208-GGT,14-99928215-99928248-TGG;MOTIFS=TGA,TGG,GGT,G,GTA,GGA,GTG;STRUC=<VC76525>	HPRC,HGSVC,1KG-ONT	No	0.092	No	NA,NA	NA	NA
chr14:99927996	436516	INS	216	0.8515	0.6096	14	EML1(1.0,0.36)	NA	NA	NA	NA	NA	NA	NA	NA	No	ID=14-99927753-99927762-GTG,14-99927768-99927779-GTG,14-99927780-99927791-GTG,14-99927793-99927802-TGG,14-99927800-99927808-G,14-99927814-99927832-GGT,14-99927834-99927845-TGG,14-99927846-99927859-TGG,14-99927863-99927869-GTA,14-99927869-99927875-GTG,14-99927877-99927913-GGT,14-99927915-99927929-TGG,14-99927930-99927936-TGG,14-99927939-99927954-TGG,14-99927949-99927955-GGA,14-99927955-99927971-GGT,14-99927969-99927990-TGA,14-99927972-99927989-TGG,14-99927990-99928005-TGG,14-99928006-99928043-GGT,14-99928041-99928089-TGA,14-99928050-99928082-TGG,14-99928089-99928104-TGG,14-99928102-99928123-GGA,14-99928105-99928122-GGT,14-99928123-99928157-GGT,14-99928143-99928158-TGA,14-99928158-99928173-TGG,14-99928174-99928208-GGT,14-99928215-99928248-TGG;MOTIFS=TGA,TGG,GGT,G,GTA,GGA,GTG;STRUC=<VC76525>	HPRC,HGSVC	No	0.092	Yes	NA,NA	NA	NA
chr14:99927996	436517	INS	701	0.8868	0.4619	6	EML1(1.0,0.36)	NA	NA	NA	NA	NA	NA	NA	NA	No	ID=14-99927753-99927762-GTG,14-99927768-99927779-GTG,14-99927780-99927791-GTG,14-99927793-99927802-TGG,14-99927800-99927808-G,14-99927814-99927832-GGT,14-99927834-99927845-TGG,14-99927846-99927859-TGG,14-99927863-99927869-GTA,14-99927869-99927875-GTG,14-99927877-99927913-GGT,14-99927915-99927929-TGG,14-99927930-99927936-TGG,14-99927939-99927954-TGG,14-99927949-99927955-GGA,14-99927955-99927971-GGT,14-99927969-99927990-TGA,14-99927972-99927989-TGG,14-99927990-99928005-TGG,14-99928006-99928043-GGT,14-99928041-99928089-TGA,14-99928050-99928082-TGG,14-99928089-99928104-TGG,14-99928102-99928123-GGA,14-99928105-99928122-GGT,14-99928123-99928157-GGT,14-99928143-99928158-TGA,14-99928158-99928173-TGG,14-99928174-99928208-GGT,14-99928215-99928248-TGG;MOTIFS=TGA,TGG,GGT,G,GTA,GGA,GTG;STRUC=<VC76525>	HPRC,HGSVC,1KG-ONT	No	0.092	Yes	NA,NA	NA	NA
chr14:99928001	436518	DEL	67	0.8823	0.6835	14	EML1(1.0,0.36)	NA	NA	NA	NA	NA	NA	NA	NA	No	ID=14-99927753-99927762-GTG,14-99927768-99927779-GTG,14-99927780-99927791-GTG,14-99927793-99927802-TGG,14-99927800-99927808-G,14-99927814-99927832-GGT,14-99927834-99927845-TGG,14-99927846-99927859-TGG,14-99927863-99927869-GTA,14-99927869-99927875-GTG,14-99927877-99927913-GGT,14-99927915-99927929-TGG,14-99927930-99927936-TGG,14-99927939-99927954-TGG,14-99927949-99927955-GGA,14-99927955-99927971-GGT,14-99927969-99927990-TGA,14-99927972-99927989-TGG,14-99927990-99928005-TGG,14-99928006-99928043-GGT,14-99928041-99928089-TGA,14-99928050-99928082-TGG,14-99928089-99928104-TGG,14-99928102-99928123-GGA,14-99928105-99928122-GGT,14-99928123-99928157-GGT,14-99928143-99928158-TGA,14-99928158-99928173-TGG,14-99928174-99928208-GGT,14-99928215-99928248-TGG;MOTIFS=TGA,TGG,GGT,G,GTA,GGA,GTG;STRUC=<VC76525>	HPRC,HGSVC,1KG-ONT	No	0.153	Yes	NA,NA	NA	NA
chr14:99928002	436519	INS	1194	0.8242	0.6666	14	EML1(1.0,0.36)	NA	NA	NA	NA	NA	NA	NA	NA	No	ID=14-99927753-99927762-GTG,14-99927768-99927779-GTG,14-99927780-99927791-GTG,14-99927793-99927802-TGG,14-99927800-99927808-G,14-99927814-99927832-GGT,14-99927834-99927845-TGG,14-99927846-99927859-TGG,14-99927863-99927869-GTA,14-99927869-99927875-GTG,14-99927877-99927913-GGT,14-99927915-99927929-TGG,14-99927930-99927936-TGG,14-99927939-99927954-TGG,14-99927949-99927955-GGA,14-99927955-99927971-GGT,14-99927969-99927990-TGA,14-99927972-99927989-TGG,14-99927990-99928005-TGG,14-99928006-99928043-GGT,14-99928041-99928089-TGA,14-99928050-99928082-TGG,14-99928089-99928104-TGG,14-99928102-99928123-GGA,14-99928105-99928122-GGT,14-99928123-99928157-GGT,14-99928143-99928158-TGA,14-99928158-99928173-TGG,14-99928174-99928208-GGT,14-99928215-99928248-TGG;MOTIFS=TGA,TGG,GGT,G,GTA,GGA,GTG;STRUC=<VC76525>	HPRC,HGSVC	No	0.007	Yes	NA,NA	NA	NA
chr14:99928005	436520	INS	404	0.7986	0.6998	4	EML1(1.0,0.36)	NA	NA	NA	NA	NA	NA	NA	NA	No	ID=14-99927753-99927762-GTG,14-99927768-99927779-GTG,14-99927780-99927791-GTG,14-99927793-99927802-TGG,14-99927800-99927808-G,14-99927814-99927832-GGT,14-99927834-99927845-TGG,14-99927846-99927859-TGG,14-99927863-99927869-GTA,14-99927869-99927875-GTG,14-99927877-99927913-GGT,14-99927915-99927929-TGG,14-99927930-99927936-TGG,14-99927939-99927954-TGG,14-99927949-99927955-GGA,14-99927955-99927971-GGT,14-99927969-99927990-TGA,14-99927972-99927989-TGG,14-99927990-99928005-TGG,14-99928006-99928043-GGT,14-99928041-99928089-TGA,14-99928050-99928082-TGG,14-99928089-99928104-TGG,14-99928102-99928123-GGA,14-99928105-99928122-GGT,14-99928123-99928157-GGT,14-99928143-99928158-TGA,14-99928158-99928173-TGG,14-99928174-99928208-GGT,14-99928215-99928248-TGG;MOTIFS=TGA,TGG,GGT,G,GTA,GGA,GTG;STRUC=<VC76525>	HPRC,HGSVC,1KG-ONT	No	0.007	Yes	NA,NA	NA	NA
chr14:99928005	436521	INS	1208	0.821	0.6683	24	EML1(1.0,0.36)	NA	NA	NA	NA	NA	NA	NA	NA	No	ID=14-99927753-99927762-GTG,14-99927768-99927779-GTG,14-99927780-99927791-GTG,14-99927793-99927802-TGG,14-99927800-99927808-G,14-99927814-99927832-GGT,14-99927834-99927845-TGG,14-99927846-99927859-TGG,14-99927863-99927869-GTA,14-99927869-99927875-GTG,14-99927877-99927913-GGT,14-99927915-99927929-TGG,14-99927930-99927936-TGG,14-99927939-99927954-TGG,14-99927949-99927955-GGA,14-99927955-99927971-GGT,14-99927969-99927990-TGA,14-99927972-99927989-TGG,14-99927990-99928005-TGG,14-99928006-99928043-GGT,14-99928041-99928089-TGA,14-99928050-99928082-TGG,14-99928089-99928104-TGG,14-99928102-99928123-GGA,14-99928105-99928122-GGT,14-99928123-99928157-GGT,14-99928143-99928158-TGA,14-99928158-99928173-TGG,14-99928174-99928208-GGT,14-99928215-99928248-TGG;MOTIFS=TGA,TGG,GGT,G,GTA,GGA,GTG;STRUC=<VC76525>	HPRC,HGSVC	No	0.007	Yes	NA,NA	NA	NA
chr14:99928006	436522	INS	66	0.8847	0.6522	8	EML1(1.0,0.36)	NA	NA	NA	NA	NA	NA	NA	NA	No	ID=14-99927753-99927762-GTG,14-99927768-99927779-GTG,14-99927780-99927791-GTG,14-99927793-99927802-TGG,14-99927800-99927808-G,14-99927814-99927832-GGT,14-99927834-99927845-TGG,14-99927846-99927859-TGG,14-99927863-99927869-GTA,14-99927869-99927875-GTG,14-99927877-99927913-GGT,14-99927915-99927929-TGG,14-99927930-99927936-TGG,14-99927939-99927954-TGG,14-99927949-99927955-GGA,14-99927955-99927971-GGT,14-99927969-99927990-TGA,14-99927972-99927989-TGG,14-99927990-99928005-TGG,14-99928006-99928043-GGT,14-99928041-99928089-TGA,14-99928050-99928082-TGG,14-99928089-99928104-TGG,14-99928102-99928123-GGA,14-99928105-99928122-GGT,14-99928123-99928157-GGT,14-99928143-99928158-TGA,14-99928158-99928173-TGG,14-99928174-99928208-GGT,14-99928215-99928248-TGG;MOTIFS=TGA,TGG,GGT,G,GTA,GGA,GTG;STRUC=<VC76525>	HPRC,HGSVC,1KG-ONT	No	0.007	No	NA,NA	NA	NA
chr14:99928008	436523	INS	633	0.8674	0.5062	27	EML1(1.0,0.36)	NA	NA	NA	NA	NA	NA	NA	NA	No	ID=14-99927753-99927762-GTG,14-99927768-99927779-GTG,14-99927780-99927791-GTG,14-99927793-99927802-TGG,14-99927800-99927808-G,14-99927814-99927832-GGT,14-99927834-99927845-TGG,14-99927846-99927859-TGG,14-99927863-99927869-GTA,14-99927869-99927875-GTG,14-99927877-99927913-GGT,14-99927915-99927929-TGG,14-99927930-99927936-TGG,14-99927939-99927954-TGG,14-99927949-99927955-GGA,14-99927955-99927971-GGT,14-99927969-99927990-TGA,14-99927972-99927989-TGG,14-99927990-99928005-TGG,14-99928006-99928043-GGT,14-99928041-99928089-TGA,14-99928050-99928082-TGG,14-99928089-99928104-TGG,14-99928102-99928123-GGA,14-99928105-99928122-GGT,14-99928123-99928157-GGT,14-99928143-99928158-TGA,14-99928158-99928173-TGG,14-99928174-99928208-GGT,14-99928215-99928248-TGG;MOTIFS=TGA,TGG,GGT,G,GTA,GGA,GTG;STRUC=<VC76525>	HPRC,HGSVC,1KG-ONT	No	0.007	Yes	NA,NA	NA	NA
chr14:99928009	436524	DEL	165	0.8308	0.6433	88	EML1(1.0,0.36)	NA	NA	NA	NA	NA	NA	NA	NA	No	ID=14-99927753-99927762-GTG,14-99927768-99927779-GTG,14-99927780-99927791-GTG,14-99927793-99927802-TGG,14-99927800-99927808-G,14-99927814-99927832-GGT,14-99927834-99927845-TGG,14-99927846-99927859-TGG,14-99927863-99927869-GTA,14-99927869-99927875-GTG,14-99927877-99927913-GGT,14-99927915-99927929-TGG,14-99927930-99927936-TGG,14-99927939-99927954-TGG,14-99927949-99927955-GGA,14-99927955-99927971-GGT,14-99927969-99927990-TGA,14-99927972-99927989-TGG,14-99927990-99928005-TGG,14-99928006-99928043-GGT,14-99928041-99928089-TGA,14-99928050-99928082-TGG,14-99928089-99928104-TGG,14-99928102-99928123-GGA,14-99928105-99928122-GGT,14-99928123-99928157-GGT,14-99928143-99928158-TGA,14-99928158-99928173-TGG,14-99928174-99928208-GGT,14-99928215-99928248-TGG;MOTIFS=TGA,TGG,GGT,G,GTA,GGA,GTG;STRUC=<VC76525>	HPRC,HGSVC,1KG-ONT	Yes	0.105	Yes	NA,NA	NA	NA
chr14:99928012	436525	INS	672	0.8422	0.608	2	EML1(1.0,0.36)	NA	NA	NA	NA	NA	NA	NA	NA	No	ID=14-99927753-99927762-GTG,14-99927768-99927779-GTG,14-99927780-99927791-GTG,14-99927793-99927802-TGG,14-99927800-99927808-G,14-99927814-99927832-GGT,14-99927834-99927845-TGG,14-99927846-99927859-TGG,14-99927863-99927869-GTA,14-99927869-99927875-GTG,14-99927877-99927913-GGT,14-99927915-99927929-TGG,14-99927930-99927936-TGG,14-99927939-99927954-TGG,14-99927949-99927955-GGA,14-99927955-99927971-GGT,14-99927969-99927990-TGA,14-99927972-99927989-TGG,14-99927990-99928005-TGG,14-99928006-99928043-GGT,14-99928041-99928089-TGA,14-99928050-99928082-TGG,14-99928089-99928104-TGG,14-99928102-99928123-GGA,14-99928105-99928122-GGT,14-99928123-99928157-GGT,14-99928143-99928158-TGA,14-99928158-99928173-TGG,14-99928174-99928208-GGT,14-99928215-99928248-TGG;MOTIFS=TGA,TGG,GGT,G,GTA,GGA,GTG;STRUC=<VC76525>	HPRC,HGSVC,1KG-ONT	No	0.007	No	NA,NA	NA	NA
chr14:99928014	436526	INS	135	0.8597	0.5137	24	EML1(1.0,0.36)	NA	NA	NA	NA	NA	NA	NA	NA	No	ID=14-99927753-99927762-GTG,14-99927768-99927779-GTG,14-99927780-99927791-GTG,14-99927793-99927802-TGG,14-99927800-99927808-G,14-99927814-99927832-GGT,14-99927834-99927845-TGG,14-99927846-99927859-TGG,14-99927863-99927869-GTA,14-99927869-99927875-GTG,14-99927877-99927913-GGT,14-99927915-99927929-TGG,14-99927930-99927936-TGG,14-99927939-99927954-TGG,14-99927949-99927955-GGA,14-99927955-99927971-GGT,14-99927969-99927990-TGA,14-99927972-99927989-TGG,14-99927990-99928005-TGG,14-99928006-99928043-GGT,14-99928041-99928089-TGA,14-99928050-99928082-TGG,14-99928089-99928104-TGG,14-99928102-99928123-GGA,14-99928105-99928122-GGT,14-99928123-99928157-GGT,14-99928143-99928158-TGA,14-99928158-99928173-TGG,14-99928174-99928208-GGT,14-99928215-99928248-TGG;MOTIFS=TGA,TGG,GGT,G,GTA,GGA,GTG;STRUC=<VC76525>	HPRC,HGSVC,1KG-ONT	No	0.007	Yes	NA,NA	NA	NA
chr14:99928014	436527	INS	132	0.8968	0.3943	2	EML1(1.0,0.36)	NA	NA	NA	NA	NA	NA	NA	NA	No	ID=14-99927753-99927762-GTG,14-99927768-99927779-GTG,14-99927780-99927791-GTG,14-99927793-99927802-TGG,14-99927800-99927808-G,14-99927814-99927832-GGT,14-99927834-99927845-TGG,14-99927846-99927859-TGG,14-99927863-99927869-GTA,14-99927869-99927875-GTG,14-99927877-99927913-GGT,14-99927915-99927929-TGG,14-99927930-99927936-TGG,14-99927939-99927954-TGG,14-99927949-99927955-GGA,14-99927955-99927971-GGT,14-99927969-99927990-TGA,14-99927972-99927989-TGG,14-99927990-99928005-TGG,14-99928006-99928043-GGT,14-99928041-99928089-TGA,14-99928050-99928082-TGG,14-99928089-99928104-TGG,14-99928102-99928123-GGA,14-99928105-99928122-GGT,14-99928123-99928157-GGT,14-99928143-99928158-TGA,14-99928158-99928173-TGG,14-99928174-99928208-GGT,14-99928215-99928248-TGG;MOTIFS=TGA,TGG,GGT,G,GTA,GGA,GTG;STRUC=<VC76525>	HPRC,HGSVC,1KG-ONT	No	0.007	No	NA,NA	NA	NA
chr14:99928014	436528	INS	321	0.8278	0.6301	4	EML1(1.0,0.36)	NA	NA	NA	NA	NA	NA	NA	NA	No	ID=14-99927753-99927762-GTG,14-99927768-99927779-GTG,14-99927780-99927791-GTG,14-99927793-99927802-TGG,14-99927800-99927808-G,14-99927814-99927832-GGT,14-99927834-99927845-TGG,14-99927846-99927859-TGG,14-99927863-99927869-GTA,14-99927869-99927875-GTG,14-99927877-99927913-GGT,14-99927915-99927929-TGG,14-99927930-99927936-TGG,14-99927939-99927954-TGG,14-99927949-99927955-GGA,14-99927955-99927971-GGT,14-99927969-99927990-TGA,14-99927972-99927989-TGG,14-99927990-99928005-TGG,14-99928006-99928043-GGT,14-99928041-99928089-TGA,14-99928050-99928082-TGG,14-99928089-99928104-TGG,14-99928102-99928123-GGA,14-99928105-99928122-GGT,14-99928123-99928157-GGT,14-99928143-99928158-TGA,14-99928158-99928173-TGG,14-99928174-99928208-GGT,14-99928215-99928248-TGG;MOTIFS=TGA,TGG,GGT,G,GTA,GGA,GTG;STRUC=<VC76525>	HPRC,HGSVC,1KG-ONT	No	0.007	No	NA,NA	NA	NA
chr14:99928015	436529	INS	280	0.8162	0.6735	3	EML1(1.0,0.36)	NA	NA	NA	NA	NA	NA	NA	NA	No	ID=14-99927753-99927762-GTG,14-99927768-99927779-GTG,14-99927780-99927791-GTG,14-99927793-99927802-TGG,14-99927800-99927808-G,14-99927814-99927832-GGT,14-99927834-99927845-TGG,14-99927846-99927859-TGG,14-99927863-99927869-GTA,14-99927869-99927875-GTG,14-99927877-99927913-GGT,14-99927915-99927929-TGG,14-99927930-99927936-TGG,14-99927939-99927954-TGG,14-99927949-99927955-GGA,14-99927955-99927971-GGT,14-99927969-99927990-TGA,14-99927972-99927989-TGG,14-99927990-99928005-TGG,14-99928006-99928043-GGT,14-99928041-99928089-TGA,14-99928050-99928082-TGG,14-99928089-99928104-TGG,14-99928102-99928123-GGA,14-99928105-99928122-GGT,14-99928123-99928157-GGT,14-99928143-99928158-TGA,14-99928158-99928173-TGG,14-99928174-99928208-GGT,14-99928215-99928248-TGG;MOTIFS=TGA,TGG,GGT,G,GTA,GGA,GTG;STRUC=<VC76525>	HPRC,HGSVC	No	0.007	No	NA,NA	NA	NA
chr14:99928015	436530	INS	384	0.8382	0.6057	5	EML1(1.0,0.36)	NA	NA	NA	NA	NA	NA	NA	NA	No	ID=14-99927753-99927762-GTG,14-99927768-99927779-GTG,14-99927780-99927791-GTG,14-99927793-99927802-TGG,14-99927800-99927808-G,14-99927814-99927832-GGT,14-99927834-99927845-TGG,14-99927846-99927859-TGG,14-99927863-99927869-GTA,14-99927869-99927875-GTG,14-99927877-99927913-GGT,14-99927915-99927929-TGG,14-99927930-99927936-TGG,14-99927939-99927954-TGG,14-99927949-99927955-GGA,14-99927955-99927971-GGT,14-99927969-99927990-TGA,14-99927972-99927989-TGG,14-99927990-99928005-TGG,14-99928006-99928043-GGT,14-99928041-99928089-TGA,14-99928050-99928082-TGG,14-99928089-99928104-TGG,14-99928102-99928123-GGA,14-99928105-99928122-GGT,14-99928123-99928157-GGT,14-99928143-99928158-TGA,14-99928158-99928173-TGG,14-99928174-99928208-GGT,14-99928215-99928248-TGG;MOTIFS=TGA,TGG,GGT,G,GTA,GGA,GTG;STRUC=<VC76525>	HPRC,HGSVC,1KG-ONT	No	0.007	Yes	NA,NA	NA	NA
chr14:99928020	436531	INS	924	0.8843	0.4822	4	EML1(1.0,0.36)	NA	NA	NA	NA	NA	NA	NA	NA	No	ID=14-99927753-99927762-GTG,14-99927768-99927779-GTG,14-99927780-99927791-GTG,14-99927793-99927802-TGG,14-99927800-99927808-G,14-99927814-99927832-GGT,14-99927834-99927845-TGG,14-99927846-99927859-TGG,14-99927863-99927869-GTA,14-99927869-99927875-GTG,14-99927877-99927913-GGT,14-99927915-99927929-TGG,14-99927930-99927936-TGG,14-99927939-99927954-TGG,14-99927949-99927955-GGA,14-99927955-99927971-GGT,14-99927969-99927990-TGA,14-99927972-99927989-TGG,14-99927990-99928005-TGG,14-99928006-99928043-GGT,14-99928041-99928089-TGA,14-99928050-99928082-TGG,14-99928089-99928104-TGG,14-99928102-99928123-GGA,14-99928105-99928122-GGT,14-99928123-99928157-GGT,14-99928143-99928158-TGA,14-99928158-99928173-TGG,14-99928174-99928208-GGT,14-99928215-99928248-TGG;MOTIFS=TGA,TGG,GGT,G,GTA,GGA,GTG;STRUC=<VC76525>	HPRC,HGSVC,1KG-ONT	No	0.007	No	NA,NA	NA	NA
chr14:99928021	436532	INS	800	0.9243	0.3346	15	EML1(1.0,0.36)	NA	NA	NA	NA	NA	NA	NA	NA	No	ID=14-99927753-99927762-GTG,14-99927768-99927779-GTG,14-99927780-99927791-GTG,14-99927793-99927802-TGG,14-99927800-99927808-G,14-99927814-99927832-GGT,14-99927834-99927845-TGG,14-99927846-99927859-TGG,14-99927863-99927869-GTA,14-99927869-99927875-GTG,14-99927877-99927913-GGT,14-99927915-99927929-TGG,14-99927930-99927936-TGG,14-99927939-99927954-TGG,14-99927949-99927955-GGA,14-99927955-99927971-GGT,14-99927969-99927990-TGA,14-99927972-99927989-TGG,14-99927990-99928005-TGG,14-99928006-99928043-GGT,14-99928041-99928089-TGA,14-99928050-99928082-TGG,14-99928089-99928104-TGG,14-99928102-99928123-GGA,14-99928105-99928122-GGT,14-99928123-99928157-GGT,14-99928143-99928158-TGA,14-99928158-99928173-TGG,14-99928174-99928208-GGT,14-99928215-99928248-TGG;MOTIFS=TGA,TGG,GGT,G,GTA,GGA,GTG;STRUC=<VC76525>	HPRC,HGSVC,1KG-ONT	No	0.007	Yes	NA,NA	NA	NA
chr14:99928023	436533	INS	556	0.7949	0.6695	13	EML1(1.0,0.36)	NA	NA	NA	NA	NA	NA	NA	NA	No	ID=14-99927753-99927762-GTG,14-99927768-99927779-GTG,14-99927780-99927791-GTG,14-99927793-99927802-TGG,14-99927800-99927808-G,14-99927814-99927832-GGT,14-99927834-99927845-TGG,14-99927846-99927859-TGG,14-99927863-99927869-GTA,14-99927869-99927875-GTG,14-99927877-99927913-GGT,14-99927915-99927929-TGG,14-99927930-99927936-TGG,14-99927939-99927954-TGG,14-99927949-99927955-GGA,14-99927955-99927971-GGT,14-99927969-99927990-TGA,14-99927972-99927989-TGG,14-99927990-99928005-TGG,14-99928006-99928043-GGT,14-99928041-99928089-TGA,14-99928050-99928082-TGG,14-99928089-99928104-TGG,14-99928102-99928123-GGA,14-99928105-99928122-GGT,14-99928123-99928157-GGT,14-99928143-99928158-TGA,14-99928158-99928173-TGG,14-99928174-99928208-GGT,14-99928215-99928248-TGG;MOTIFS=TGA,TGG,GGT,G,GTA,GGA,GTG;STRUC=<VC76525>	HPRC,HGSVC,1KG-ONT	No	0.007	Yes	NA,NA	NA	NA
chr14:99928025	436534	DEL	155	0.81	0.6635	12	EML1(1.0,0.36)	NA	NA	NA	NA	NA	NA	NA	NA	No	ID=14-99927753-99927762-GTG,14-99927768-99927779-GTG,14-99927780-99927791-GTG,14-99927793-99927802-TGG,14-99927800-99927808-G,14-99927814-99927832-GGT,14-99927834-99927845-TGG,14-99927846-99927859-TGG,14-99927863-99927869-GTA,14-99927869-99927875-GTG,14-99927877-99927913-GGT,14-99927915-99927929-TGG,14-99927930-99927936-TGG,14-99927939-99927954-TGG,14-99927949-99927955-GGA,14-99927955-99927971-GGT,14-99927969-99927990-TGA,14-99927972-99927989-TGG,14-99927990-99928005-TGG,14-99928006-99928043-GGT,14-99928041-99928089-TGA,14-99928050-99928082-TGG,14-99928089-99928104-TGG,14-99928102-99928123-GGA,14-99928105-99928122-GGT,14-99928123-99928157-GGT,14-99928143-99928158-TGA,14-99928158-99928173-TGG,14-99928174-99928208-GGT,14-99928215-99928248-TGG;MOTIFS=TGA,TGG,GGT,G,GTA,GGA,GTG;STRUC=<VC76525>	HPRC,HGSVC,1KG-ONT	Yes	0.115	No	NA,NA	NA	NA
chr14:99928026	436536	INS	101	0.8501	0.5549	8	EML1(1.0,0.36)	NA	NA	NA	NA	NA	NA	NA	NA	No	ID=14-99927753-99927762-GTG,14-99927768-99927779-GTG,14-99927780-99927791-GTG,14-99927793-99927802-TGG,14-99927800-99927808-G,14-99927814-99927832-GGT,14-99927834-99927845-TGG,14-99927846-99927859-TGG,14-99927863-99927869-GTA,14-99927869-99927875-GTG,14-99927877-99927913-GGT,14-99927915-99927929-TGG,14-99927930-99927936-TGG,14-99927939-99927954-TGG,14-99927949-99927955-GGA,14-99927955-99927971-GGT,14-99927969-99927990-TGA,14-99927972-99927989-TGG,14-99927990-99928005-TGG,14-99928006-99928043-GGT,14-99928041-99928089-TGA,14-99928050-99928082-TGG,14-99928089-99928104-TGG,14-99928102-99928123-GGA,14-99928105-99928122-GGT,14-99928123-99928157-GGT,14-99928143-99928158-TGA,14-99928158-99928173-TGG,14-99928174-99928208-GGT,14-99928215-99928248-TGG;MOTIFS=TGA,TGG,GGT,G,GTA,GGA,GTG;STRUC=<VC76525>	HPRC,HGSVC,1KG-ONT	No	0.007	Yes	NA,NA	NA	NA
chr14:99928026	436535	INS	757	0.9309	0.3107	8	EML1(1.0,0.36)	NA	NA	NA	NA	NA	NA	NA	NA	No	ID=14-99927753-99927762-GTG,14-99927768-99927779-GTG,14-99927780-99927791-GTG,14-99927793-99927802-TGG,14-99927800-99927808-G,14-99927814-99927832-GGT,14-99927834-99927845-TGG,14-99927846-99927859-TGG,14-99927863-99927869-GTA,14-99927869-99927875-GTG,14-99927877-99927913-GGT,14-99927915-99927929-TGG,14-99927930-99927936-TGG,14-99927939-99927954-TGG,14-99927949-99927955-GGA,14-99927955-99927971-GGT,14-99927969-99927990-TGA,14-99927972-99927989-TGG,14-99927990-99928005-TGG,14-99928006-99928043-GGT,14-99928041-99928089-TGA,14-99928050-99928082-TGG,14-99928089-99928104-TGG,14-99928102-99928123-GGA,14-99928105-99928122-GGT,14-99928123-99928157-GGT,14-99928143-99928158-TGA,14-99928158-99928173-TGG,14-99928174-99928208-GGT,14-99928215-99928248-TGG;MOTIFS=TGA,TGG,GGT,G,GTA,GGA,GTG;STRUC=<VC76525>	HPRC,HGSVC,1KG-ONT	No	0.007	Yes	NA,NA	NA	NA
chr14:99928029	436537	INS	348	0.9175	0.3102	3	EML1(1.0,0.36)	NA	NA	NA	NA	NA	NA	NA	NA	No	ID=14-99927753-99927762-GTG,14-99927768-99927779-GTG,14-99927780-99927791-GTG,14-99927793-99927802-TGG,14-99927800-99927808-G,14-99927814-99927832-GGT,14-99927834-99927845-TGG,14-99927846-99927859-TGG,14-99927863-99927869-GTA,14-99927869-99927875-GTG,14-99927877-99927913-GGT,14-99927915-99927929-TGG,14-99927930-99927936-TGG,14-99927939-99927954-TGG,14-99927949-99927955-GGA,14-99927955-99927971-GGT,14-99927969-99927990-TGA,14-99927972-99927989-TGG,14-99927990-99928005-TGG,14-99928006-99928043-GGT,14-99928041-99928089-TGA,14-99928050-99928082-TGG,14-99928089-99928104-TGG,14-99928102-99928123-GGA,14-99928105-99928122-GGT,14-99928123-99928157-GGT,14-99928143-99928158-TGA,14-99928158-99928173-TGG,14-99928174-99928208-GGT,14-99928215-99928248-TGG;MOTIFS=TGA,TGG,GGT,G,GTA,GGA,GTG;STRUC=<VC76525>	HPRC,HGSVC,1KG-ONT	No	0.007	Yes	NA,NA	NA	NA
chr14:99928029	436538	INS	93	0.8274	0.6331	9	EML1(1.0,0.36)	NA	NA	NA	NA	NA	NA	NA	NA	No	ID=14-99927753-99927762-GTG,14-99927768-99927779-GTG,14-99927780-99927791-GTG,14-99927793-99927802-TGG,14-99927800-99927808-G,14-99927814-99927832-GGT,14-99927834-99927845-TGG,14-99927846-99927859-TGG,14-99927863-99927869-GTA,14-99927869-99927875-GTG,14-99927877-99927913-GGT,14-99927915-99927929-TGG,14-99927930-99927936-TGG,14-99927939-99927954-TGG,14-99927949-99927955-GGA,14-99927955-99927971-GGT,14-99927969-99927990-TGA,14-99927972-99927989-TGG,14-99927990-99928005-TGG,14-99928006-99928043-GGT,14-99928041-99928089-TGA,14-99928050-99928082-TGG,14-99928089-99928104-TGG,14-99928102-99928123-GGA,14-99928105-99928122-GGT,14-99928123-99928157-GGT,14-99928143-99928158-TGA,14-99928158-99928173-TGG,14-99928174-99928208-GGT,14-99928215-99928248-TGG;MOTIFS=TGA,TGG,GGT,G,GTA,GGA,GTG;STRUC=<VC76525>	HPRC,HGSVC,1KG-ONT	No	0.007	Yes	NA,NA	NA	NA
chr14:99928032	436539	INS	126	0.9111	0.3521	10	EML1(1.0,0.36)	NA	NA	NA	NA	NA	NA	NA	NA	No	ID=14-99927753-99927762-GTG,14-99927768-99927779-GTG,14-99927780-99927791-GTG,14-99927793-99927802-TGG,14-99927800-99927808-G,14-99927814-99927832-GGT,14-99927834-99927845-TGG,14-99927846-99927859-TGG,14-99927863-99927869-GTA,14-99927869-99927875-GTG,14-99927877-99927913-GGT,14-99927915-99927929-TGG,14-99927930-99927936-TGG,14-99927939-99927954-TGG,14-99927949-99927955-GGA,14-99927955-99927971-GGT,14-99927969-99927990-TGA,14-99927972-99927989-TGG,14-99927990-99928005-TGG,14-99928006-99928043-GGT,14-99928041-99928089-TGA,14-99928050-99928082-TGG,14-99928089-99928104-TGG,14-99928102-99928123-GGA,14-99928105-99928122-GGT,14-99928123-99928157-GGT,14-99928143-99928158-TGA,14-99928158-99928173-TGG,14-99928174-99928208-GGT,14-99928215-99928248-TGG;MOTIFS=TGA,TGG,GGT,G,GTA,GGA,GTG;STRUC=<VC76525>	HPRC,HGSVC,1KG-ONT	No	0.007	No	NA,NA	NA	NA
chr14:99928035	436540	INS	114	0.8073	0.6884	7	EML1(1.0,0.36)	NA	NA	NA	NA	NA	NA	NA	NA	No	ID=14-99927753-99927762-GTG,14-99927768-99927779-GTG,14-99927780-99927791-GTG,14-99927793-99927802-TGG,14-99927800-99927808-G,14-99927814-99927832-GGT,14-99927834-99927845-TGG,14-99927846-99927859-TGG,14-99927863-99927869-GTA,14-99927869-99927875-GTG,14-99927877-99927913-GGT,14-99927915-99927929-TGG,14-99927930-99927936-TGG,14-99927939-99927954-TGG,14-99927949-99927955-GGA,14-99927955-99927971-GGT,14-99927969-99927990-TGA,14-99927972-99927989-TGG,14-99927990-99928005-TGG,14-99928006-99928043-GGT,14-99928041-99928089-TGA,14-99928050-99928082-TGG,14-99928089-99928104-TGG,14-99928102-99928123-GGA,14-99928105-99928122-GGT,14-99928123-99928157-GGT,14-99928143-99928158-TGA,14-99928158-99928173-TGG,14-99928174-99928208-GGT,14-99928215-99928248-TGG;MOTIFS=TGA,TGG,GGT,G,GTA,GGA,GTG;STRUC=<VC76525>	HPRC,HGSVC,1KG-ONT	No	0.007	No	NA,NA	NA	NA
chr14:99928038	436541	INS	1475	0.863	0.5411	17	EML1(1.0,0.36)	NA	NA	NA	NA	NA	NA	NA	NA	No	ID=14-99927753-99927762-GTG,14-99927768-99927779-GTG,14-99927780-99927791-GTG,14-99927793-99927802-TGG,14-99927800-99927808-G,14-99927814-99927832-GGT,14-99927834-99927845-TGG,14-99927846-99927859-TGG,14-99927863-99927869-GTA,14-99927869-99927875-GTG,14-99927877-99927913-GGT,14-99927915-99927929-TGG,14-99927930-99927936-TGG,14-99927939-99927954-TGG,14-99927949-99927955-GGA,14-99927955-99927971-GGT,14-99927969-99927990-TGA,14-99927972-99927989-TGG,14-99927990-99928005-TGG,14-99928006-99928043-GGT,14-99928041-99928089-TGA,14-99928050-99928082-TGG,14-99928089-99928104-TGG,14-99928102-99928123-GGA,14-99928105-99928122-GGT,14-99928123-99928157-GGT,14-99928143-99928158-TGA,14-99928158-99928173-TGG,14-99928174-99928208-GGT,14-99928215-99928248-TGG;MOTIFS=TGA,TGG,GGT,G,GTA,GGA,GTG;STRUC=<VC76525>	HPRC,HGSVC,1KG-ONT	No	0.007	Yes	NA,NA	NA	NA
chr14:99928041	436542	INS	3091	0.885	0.5959	3	EML1(1.0,0.36)	NA	NA	NA	NA	NA	NA	NA	NA	No	ID=14-99927753-99927762-GTG,14-99927768-99927779-GTG,14-99927780-99927791-GTG,14-99927793-99927802-TGG,14-99927800-99927808-G,14-99927814-99927832-GGT,14-99927834-99927845-TGG,14-99927846-99927859-TGG,14-99927863-99927869-GTA,14-99927869-99927875-GTG,14-99927877-99927913-GGT,14-99927915-99927929-TGG,14-99927930-99927936-TGG,14-99927939-99927954-TGG,14-99927949-99927955-GGA,14-99927955-99927971-GGT,14-99927969-99927990-TGA,14-99927972-99927989-TGG,14-99927990-99928005-TGG,14-99928006-99928043-GGT,14-99928041-99928089-TGA,14-99928050-99928082-TGG,14-99928089-99928104-TGG,14-99928102-99928123-GGA,14-99928105-99928122-GGT,14-99928123-99928157-GGT,14-99928143-99928158-TGA,14-99928158-99928173-TGG,14-99928174-99928208-GGT,14-99928215-99928248-TGG;MOTIFS=TGA,TGG,GGT,G,GTA,GGA,GTG;STRUC=<VC76525>	HPRC	No	0.007	Yes	NA,NA	NA	NA
chr14:99928042	436543	DEL	63	0.8657	0.4987	15	EML1(1.0,0.36)	NA	NA	NA	NA	NA	NA	NA	NA	No	ID=14-99927753-99927762-GTG,14-99927768-99927779-GTG,14-99927780-99927791-GTG,14-99927793-99927802-TGG,14-99927800-99927808-G,14-99927814-99927832-GGT,14-99927834-99927845-TGG,14-99927846-99927859-TGG,14-99927863-99927869-GTA,14-99927869-99927875-GTG,14-99927877-99927913-GGT,14-99927915-99927929-TGG,14-99927930-99927936-TGG,14-99927939-99927954-TGG,14-99927949-99927955-GGA,14-99927955-99927971-GGT,14-99927969-99927990-TGA,14-99927972-99927989-TGG,14-99927990-99928005-TGG,14-99928006-99928043-GGT,14-99928041-99928089-TGA,14-99928050-99928082-TGG,14-99928089-99928104-TGG,14-99928102-99928123-GGA,14-99928105-99928122-GGT,14-99928123-99928157-GGT,14-99928143-99928158-TGA,14-99928158-99928173-TGG,14-99928174-99928208-GGT,14-99928215-99928248-TGG;MOTIFS=TGA,TGG,GGT,G,GTA,GGA,GTG;STRUC=<VC76525>	HPRC,HGSVC,1KG-ONT	No	0.108	No	NA,NA	NA	NA
chr14:99928047	436544	INS	319	0.8424	0.5762	3	EML1(1.0,0.36)	NA	NA	NA	NA	NA	NA	NA	NA	No	ID=14-99927753-99927762-GTG,14-99927768-99927779-GTG,14-99927780-99927791-GTG,14-99927793-99927802-TGG,14-99927800-99927808-G,14-99927814-99927832-GGT,14-99927834-99927845-TGG,14-99927846-99927859-TGG,14-99927863-99927869-GTA,14-99927869-99927875-GTG,14-99927877-99927913-GGT,14-99927915-99927929-TGG,14-99927930-99927936-TGG,14-99927939-99927954-TGG,14-99927949-99927955-GGA,14-99927955-99927971-GGT,14-99927969-99927990-TGA,14-99927972-99927989-TGG,14-99927990-99928005-TGG,14-99928006-99928043-GGT,14-99928041-99928089-TGA,14-99928050-99928082-TGG,14-99928089-99928104-TGG,14-99928102-99928123-GGA,14-99928105-99928122-GGT,14-99928123-99928157-GGT,14-99928143-99928158-TGA,14-99928158-99928173-TGG,14-99928174-99928208-GGT,14-99928215-99928248-TGG;MOTIFS=TGA,TGG,GGT,G,GTA,GGA,GTG;STRUC=<VC76525>	HPRC,HGSVC,1KG-ONT	No	0.007	Yes	NA,NA	NA	NA
chr14:99928049	436545	INS	1129	0.9172	0.297	7	EML1(1.0,0.36)	NA	NA	NA	NA	NA	NA	NA	NA	No	ID=14-99927753-99927762-GTG,14-99927768-99927779-GTG,14-99927780-99927791-GTG,14-99927793-99927802-TGG,14-99927800-99927808-G,14-99927814-99927832-GGT,14-99927834-99927845-TGG,14-99927846-99927859-TGG,14-99927863-99927869-GTA,14-99927869-99927875-GTG,14-99927877-99927913-GGT,14-99927915-99927929-TGG,14-99927930-99927936-TGG,14-99927939-99927954-TGG,14-99927949-99927955-GGA,14-99927955-99927971-GGT,14-99927969-99927990-TGA,14-99927972-99927989-TGG,14-99927990-99928005-TGG,14-99928006-99928043-GGT,14-99928041-99928089-TGA,14-99928050-99928082-TGG,14-99928089-99928104-TGG,14-99928102-99928123-GGA,14-99928105-99928122-GGT,14-99928123-99928157-GGT,14-99928143-99928158-TGA,14-99928158-99928173-TGG,14-99928174-99928208-GGT,14-99928215-99928248-TGG;MOTIFS=TGA,TGG,GGT,G,GTA,GGA,GTG;STRUC=<VC76525>	HPRC,HGSVC	No	0.007	No	NA,NA	NA	NA
chr14:99928050	436546	INS	372	0.9443	0.2607	3	EML1(1.0,0.36)	NA	NA	NA	NA	NA	NA	NA	NA	No	ID=14-99927753-99927762-GTG,14-99927768-99927779-GTG,14-99927780-99927791-GTG,14-99927793-99927802-TGG,14-99927800-99927808-G,14-99927814-99927832-GGT,14-99927834-99927845-TGG,14-99927846-99927859-TGG,14-99927863-99927869-GTA,14-99927869-99927875-GTG,14-99927877-99927913-GGT,14-99927915-99927929-TGG,14-99927930-99927936-TGG,14-99927939-99927954-TGG,14-99927949-99927955-GGA,14-99927955-99927971-GGT,14-99927969-99927990-TGA,14-99927972-99927989-TGG,14-99927990-99928005-TGG,14-99928006-99928043-GGT,14-99928041-99928089-TGA,14-99928050-99928082-TGG,14-99928089-99928104-TGG,14-99928102-99928123-GGA,14-99928105-99928122-GGT,14-99928123-99928157-GGT,14-99928143-99928158-TGA,14-99928158-99928173-TGG,14-99928174-99928208-GGT,14-99928215-99928248-TGG;MOTIFS=TGA,TGG,GGT,G,GTA,GGA,GTG;STRUC=<VC76525>	HPRC,HGSVC,1KG-ONT	No	0.007	Yes	NA,NA	NA	NA
chr14:99928054	436547	INS	984	0.821	0.6681	2	EML1(1.0,0.36)	NA	NA	NA	NA	NA	NA	NA	NA	No	ID=14-99927753-99927762-GTG,14-99927768-99927779-GTG,14-99927780-99927791-GTG,14-99927793-99927802-TGG,14-99927800-99927808-G,14-99927814-99927832-GGT,14-99927834-99927845-TGG,14-99927846-99927859-TGG,14-99927863-99927869-GTA,14-99927869-99927875-GTG,14-99927877-99927913-GGT,14-99927915-99927929-TGG,14-99927930-99927936-TGG,14-99927939-99927954-TGG,14-99927949-99927955-GGA,14-99927955-99927971-GGT,14-99927969-99927990-TGA,14-99927972-99927989-TGG,14-99927990-99928005-TGG,14-99928006-99928043-GGT,14-99928041-99928089-TGA,14-99928050-99928082-TGG,14-99928089-99928104-TGG,14-99928102-99928123-GGA,14-99928105-99928122-GGT,14-99928123-99928157-GGT,14-99928143-99928158-TGA,14-99928158-99928173-TGG,14-99928174-99928208-GGT,14-99928215-99928248-TGG;MOTIFS=TGA,TGG,GGT,G,GTA,GGA,GTG;STRUC=<VC76525>	HPRC,HGSVC,1KG-ONT	No	0.007	No	NA,NA	NA	NA
chr14:99928055	436548	INS	467	0.8403	0.6047	3	EML1(1.0,0.36)	NA	NA	NA	NA	NA	NA	NA	NA	No	ID=14-99927753-99927762-GTG,14-99927768-99927779-GTG,14-99927780-99927791-GTG,14-99927793-99927802-TGG,14-99927800-99927808-G,14-99927814-99927832-GGT,14-99927834-99927845-TGG,14-99927846-99927859-TGG,14-99927863-99927869-GTA,14-99927869-99927875-GTG,14-99927877-99927913-GGT,14-99927915-99927929-TGG,14-99927930-99927936-TGG,14-99927939-99927954-TGG,14-99927949-99927955-GGA,14-99927955-99927971-GGT,14-99927969-99927990-TGA,14-99927972-99927989-TGG,14-99927990-99928005-TGG,14-99928006-99928043-GGT,14-99928041-99928089-TGA,14-99928050-99928082-TGG,14-99928089-99928104-TGG,14-99928102-99928123-GGA,14-99928105-99928122-GGT,14-99928123-99928157-GGT,14-99928143-99928158-TGA,14-99928158-99928173-TGG,14-99928174-99928208-GGT,14-99928215-99928248-TGG;MOTIFS=TGA,TGG,GGT,G,GTA,GGA,GTG;STRUC=<VC76525>	HPRC,HGSVC,1KG-ONT	No	0.007	No	NA,NA	NA	NA
chr14:99928057	436549	INS	780	0.9513	0.4335	6	EML1(1.0,0.36)	NA	NA	NA	NA	NA	NA	NA	NA	No	ID=14-99927753-99927762-GTG,14-99927768-99927779-GTG,14-99927780-99927791-GTG,14-99927793-99927802-TGG,14-99927800-99927808-G,14-99927814-99927832-GGT,14-99927834-99927845-TGG,14-99927846-99927859-TGG,14-99927863-99927869-GTA,14-99927869-99927875-GTG,14-99927877-99927913-GGT,14-99927915-99927929-TGG,14-99927930-99927936-TGG,14-99927939-99927954-TGG,14-99927949-99927955-GGA,14-99927955-99927971-GGT,14-99927969-99927990-TGA,14-99927972-99927989-TGG,14-99927990-99928005-TGG,14-99928006-99928043-GGT,14-99928041-99928089-TGA,14-99928050-99928082-TGG,14-99928089-99928104-TGG,14-99928102-99928123-GGA,14-99928105-99928122-GGT,14-99928123-99928157-GGT,14-99928143-99928158-TGA,14-99928158-99928173-TGG,14-99928174-99928208-GGT,14-99928215-99928248-TGG;MOTIFS=TGA,TGG,GGT,G,GTA,GGA,GTG;STRUC=<VC76525>	HPRC,HGSVC,1KG-ONT	No	0.007	Yes	NA,NA	NA	NA
chr14:99928059	436550	INS	179	0.8471	0.5892	1	EML1(1.0,0.36)	NA	NA	NA	NA	NA	NA	NA	NA	No	ID=14-99927753-99927762-GTG,14-99927768-99927779-GTG,14-99927780-99927791-GTG,14-99927793-99927802-TGG,14-99927800-99927808-G,14-99927814-99927832-GGT,14-99927834-99927845-TGG,14-99927846-99927859-TGG,14-99927863-99927869-GTA,14-99927869-99927875-GTG,14-99927877-99927913-GGT,14-99927915-99927929-TGG,14-99927930-99927936-TGG,14-99927939-99927954-TGG,14-99927949-99927955-GGA,14-99927955-99927971-GGT,14-99927969-99927990-TGA,14-99927972-99927989-TGG,14-99927990-99928005-TGG,14-99928006-99928043-GGT,14-99928041-99928089-TGA,14-99928050-99928082-TGG,14-99928089-99928104-TGG,14-99928102-99928123-GGA,14-99928105-99928122-GGT,14-99928123-99928157-GGT,14-99928143-99928158-TGA,14-99928158-99928173-TGG,14-99928174-99928208-GGT,14-99928215-99928248-TGG;MOTIFS=TGA,TGG,GGT,G,GTA,GGA,GTG;STRUC=<VC76525>	HPRC,HGSVC,1KG-ONT	No	0.007	No	NA,NA	NA	NA
chr14:99928065	436551	INS	183	0.8515	0.5545	4	EML1(1.0,0.36)	NA	NA	NA	NA	NA	NA	NA	NA	No	ID=14-99927753-99927762-GTG,14-99927768-99927779-GTG,14-99927780-99927791-GTG,14-99927793-99927802-TGG,14-99927800-99927808-G,14-99927814-99927832-GGT,14-99927834-99927845-TGG,14-99927846-99927859-TGG,14-99927863-99927869-GTA,14-99927869-99927875-GTG,14-99927877-99927913-GGT,14-99927915-99927929-TGG,14-99927930-99927936-TGG,14-99927939-99927954-TGG,14-99927949-99927955-GGA,14-99927955-99927971-GGT,14-99927969-99927990-TGA,14-99927972-99927989-TGG,14-99927990-99928005-TGG,14-99928006-99928043-GGT,14-99928041-99928089-TGA,14-99928050-99928082-TGG,14-99928089-99928104-TGG,14-99928102-99928123-GGA,14-99928105-99928122-GGT,14-99928123-99928157-GGT,14-99928143-99928158-TGA,14-99928158-99928173-TGG,14-99928174-99928208-GGT,14-99928215-99928248-TGG;MOTIFS=TGA,TGG,GGT,G,GTA,GGA,GTG;STRUC=<VC76525>	HPRC,HGSVC,1KG-ONT	No	0.007	No	NA,NA	NA	NA
chr14:99928067	436552	INS	210	0.813	0.6585	2	EML1(1.0,0.36)	NA	NA	NA	NA	NA	NA	NA	NA	No	ID=14-99927753-99927762-GTG,14-99927768-99927779-GTG,14-99927780-99927791-GTG,14-99927793-99927802-TGG,14-99927800-99927808-G,14-99927814-99927832-GGT,14-99927834-99927845-TGG,14-99927846-99927859-TGG,14-99927863-99927869-GTA,14-99927869-99927875-GTG,14-99927877-99927913-GGT,14-99927915-99927929-TGG,14-99927930-99927936-TGG,14-99927939-99927954-TGG,14-99927949-99927955-GGA,14-99927955-99927971-GGT,14-99927969-99927990-TGA,14-99927972-99927989-TGG,14-99927990-99928005-TGG,14-99928006-99928043-GGT,14-99928041-99928089-TGA,14-99928050-99928082-TGG,14-99928089-99928104-TGG,14-99928102-99928123-GGA,14-99928105-99928122-GGT,14-99928123-99928157-GGT,14-99928143-99928158-TGA,14-99928158-99928173-TGG,14-99928174-99928208-GGT,14-99928215-99928248-TGG;MOTIFS=TGA,TGG,GGT,G,GTA,GGA,GTG;STRUC=<VC76525>	HPRC,HGSVC	No	0.007	No	NA,NA	NA	NA
chr14:99928088	436553	INS	1010	0.8021	0.6885	1	EML1(1.0,0.36)	NA	NA	NA	NA	NA	NA	NA	NA	No	ID=14-99927753-99927762-GTG,14-99927768-99927779-GTG,14-99927780-99927791-GTG,14-99927793-99927802-TGG,14-99927800-99927808-G,14-99927814-99927832-GGT,14-99927834-99927845-TGG,14-99927846-99927859-TGG,14-99927863-99927869-GTA,14-99927869-99927875-GTG,14-99927877-99927913-GGT,14-99927915-99927929-TGG,14-99927930-99927936-TGG,14-99927939-99927954-TGG,14-99927949-99927955-GGA,14-99927955-99927971-GGT,14-99927969-99927990-TGA,14-99927972-99927989-TGG,14-99927990-99928005-TGG,14-99928006-99928043-GGT,14-99928041-99928089-TGA,14-99928050-99928082-TGG,14-99928089-99928104-TGG,14-99928102-99928123-GGA,14-99928105-99928122-GGT,14-99928123-99928157-GGT,14-99928143-99928158-TGA,14-99928158-99928173-TGG,14-99928174-99928208-GGT,14-99928215-99928248-TGG;MOTIFS=TGA,TGG,GGT,G,GTA,GGA,GTG;STRUC=<VC76525>	HPRC,HGSVC,1KG-ONT	No	0.007	No	NA,NA	NA	NA
chr14:99928100	436554	INS	1130	0.9285	0.2764	2	EML1(1.0,0.36)	NA	NA	NA	NA	NA	NA	NA	NA	No	ID=14-99927753-99927762-GTG,14-99927768-99927779-GTG,14-99927780-99927791-GTG,14-99927793-99927802-TGG,14-99927800-99927808-G,14-99927814-99927832-GGT,14-99927834-99927845-TGG,14-99927846-99927859-TGG,14-99927863-99927869-GTA,14-99927869-99927875-GTG,14-99927877-99927913-GGT,14-99927915-99927929-TGG,14-99927930-99927936-TGG,14-99927939-99927954-TGG,14-99927949-99927955-GGA,14-99927955-99927971-GGT,14-99927969-99927990-TGA,14-99927972-99927989-TGG,14-99927990-99928005-TGG,14-99928006-99928043-GGT,14-99928041-99928089-TGA,14-99928050-99928082-TGG,14-99928089-99928104-TGG,14-99928102-99928123-GGA,14-99928105-99928122-GGT,14-99928123-99928157-GGT,14-99928143-99928158-TGA,14-99928158-99928173-TGG,14-99928174-99928208-GGT,14-99928215-99928248-TGG;MOTIFS=TGA,TGG,GGT,G,GTA,GGA,GTG;STRUC=<VC76525>	HPRC,HGSVC	No	0.007	No	NA,NA	NA	NA
chr14:99928104	436556	INS	196	0.8775	0.4403	3	EML1(1.0,0.36)	NA	NA	NA	NA	NA	NA	NA	NA	No	ID=14-99927753-99927762-GTG,14-99927768-99927779-GTG,14-99927780-99927791-GTG,14-99927793-99927802-TGG,14-99927800-99927808-G,14-99927814-99927832-GGT,14-99927834-99927845-TGG,14-99927846-99927859-TGG,14-99927863-99927869-GTA,14-99927869-99927875-GTG,14-99927877-99927913-GGT,14-99927915-99927929-TGG,14-99927930-99927936-TGG,14-99927939-99927954-TGG,14-99927949-99927955-GGA,14-99927955-99927971-GGT,14-99927969-99927990-TGA,14-99927972-99927989-TGG,14-99927990-99928005-TGG,14-99928006-99928043-GGT,14-99928041-99928089-TGA,14-99928050-99928082-TGG,14-99928089-99928104-TGG,14-99928102-99928123-GGA,14-99928105-99928122-GGT,14-99928123-99928157-GGT,14-99928143-99928158-TGA,14-99928158-99928173-TGG,14-99928174-99928208-GGT,14-99928215-99928248-TGG;MOTIFS=TGA,TGG,GGT,G,GTA,GGA,GTG;STRUC=<VC76525>	HPRC,HGSVC,1KG-ONT	No	0.007	No	NA,NA	NA	NA
chr14:99928104	436557	INS	177	0.8056	0.6703	3	EML1(1.0,0.36)	NA	NA	NA	NA	NA	NA	NA	NA	No	ID=14-99927753-99927762-GTG,14-99927768-99927779-GTG,14-99927780-99927791-GTG,14-99927793-99927802-TGG,14-99927800-99927808-G,14-99927814-99927832-GGT,14-99927834-99927845-TGG,14-99927846-99927859-TGG,14-99927863-99927869-GTA,14-99927869-99927875-GTG,14-99927877-99927913-GGT,14-99927915-99927929-TGG,14-99927930-99927936-TGG,14-99927939-99927954-TGG,14-99927949-99927955-GGA,14-99927955-99927971-GGT,14-99927969-99927990-TGA,14-99927972-99927989-TGG,14-99927990-99928005-TGG,14-99928006-99928043-GGT,14-99928041-99928089-TGA,14-99928050-99928082-TGG,14-99928089-99928104-TGG,14-99928102-99928123-GGA,14-99928105-99928122-GGT,14-99928123-99928157-GGT,14-99928143-99928158-TGA,14-99928158-99928173-TGG,14-99928174-99928208-GGT,14-99928215-99928248-TGG;MOTIFS=TGA,TGG,GGT,G,GTA,GGA,GTG;STRUC=<VC76525>	HPRC,HGSVC,1KG-ONT	No	0.007	No	NA,NA	NA	NA
chr14:99928104	436558	INS	398	0.8516	0.5798	7	EML1(1.0,0.36)	NA	NA	NA	NA	NA	NA	NA	NA	No	ID=14-99927753-99927762-GTG,14-99927768-99927779-GTG,14-99927780-99927791-GTG,14-99927793-99927802-TGG,14-99927800-99927808-G,14-99927814-99927832-GGT,14-99927834-99927845-TGG,14-99927846-99927859-TGG,14-99927863-99927869-GTA,14-99927869-99927875-GTG,14-99927877-99927913-GGT,14-99927915-99927929-TGG,14-99927930-99927936-TGG,14-99927939-99927954-TGG,14-99927949-99927955-GGA,14-99927955-99927971-GGT,14-99927969-99927990-TGA,14-99927972-99927989-TGG,14-99927990-99928005-TGG,14-99928006-99928043-GGT,14-99928041-99928089-TGA,14-99928050-99928082-TGG,14-99928089-99928104-TGG,14-99928102-99928123-GGA,14-99928105-99928122-GGT,14-99928123-99928157-GGT,14-99928143-99928158-TGA,14-99928158-99928173-TGG,14-99928174-99928208-GGT,14-99928215-99928248-TGG;MOTIFS=TGA,TGG,GGT,G,GTA,GGA,GTG;STRUC=<VC76525>	HPRC,HGSVC,1KG-ONT	No	0.007	Yes	NA,NA	NA	NA
chr14:99928107	436559	INS	132	0.8938	0.3998	6	EML1(1.0,0.36)	NA	NA	NA	NA	NA	NA	NA	NA	No	ID=14-99927753-99927762-GTG,14-99927768-99927779-GTG,14-99927780-99927791-GTG,14-99927793-99927802-TGG,14-99927800-99927808-G,14-99927814-99927832-GGT,14-99927834-99927845-TGG,14-99927846-99927859-TGG,14-99927863-99927869-GTA,14-99927869-99927875-GTG,14-99927877-99927913-GGT,14-99927915-99927929-TGG,14-99927930-99927936-TGG,14-99927939-99927954-TGG,14-99927949-99927955-GGA,14-99927955-99927971-GGT,14-99927969-99927990-TGA,14-99927972-99927989-TGG,14-99927990-99928005-TGG,14-99928006-99928043-GGT,14-99928041-99928089-TGA,14-99928050-99928082-TGG,14-99928089-99928104-TGG,14-99928102-99928123-GGA,14-99928105-99928122-GGT,14-99928123-99928157-GGT,14-99928143-99928158-TGA,14-99928158-99928173-TGG,14-99928174-99928208-GGT,14-99928215-99928248-TGG;MOTIFS=TGA,TGG,GGT,G,GTA,GGA,GTG;STRUC=<VC76525>	HPRC,HGSVC,1KG-ONT	No	0.007	No	NA,NA	NA	NA
chr14:99928107	436560	INS	432	0.9134	0.3489	11	EML1(1.0,0.36)	NA	NA	NA	NA	NA	NA	NA	NA	No	ID=14-99927753-99927762-GTG,14-99927768-99927779-GTG,14-99927780-99927791-GTG,14-99927793-99927802-TGG,14-99927800-99927808-G,14-99927814-99927832-GGT,14-99927834-99927845-TGG,14-99927846-99927859-TGG,14-99927863-99927869-GTA,14-99927869-99927875-GTG,14-99927877-99927913-GGT,14-99927915-99927929-TGG,14-99927930-99927936-TGG,14-99927939-99927954-TGG,14-99927949-99927955-GGA,14-99927955-99927971-GGT,14-99927969-99927990-TGA,14-99927972-99927989-TGG,14-99927990-99928005-TGG,14-99928006-99928043-GGT,14-99928041-99928089-TGA,14-99928050-99928082-TGG,14-99928089-99928104-TGG,14-99928102-99928123-GGA,14-99928105-99928122-GGT,14-99928123-99928157-GGT,14-99928143-99928158-TGA,14-99928158-99928173-TGG,14-99928174-99928208-GGT,14-99928215-99928248-TGG;MOTIFS=TGA,TGG,GGT,G,GTA,GGA,GTG;STRUC=<VC76525>	HPRC,HGSVC,1KG-ONT	No	0.007	Yes	NA,NA	NA	NA
chr14:99928109	436561	INS	406	0.8224	0.6433	2	EML1(1.0,0.36)	NA	NA	NA	NA	NA	NA	NA	NA	No	ID=14-99927753-99927762-GTG,14-99927768-99927779-GTG,14-99927780-99927791-GTG,14-99927793-99927802-TGG,14-99927800-99927808-G,14-99927814-99927832-GGT,14-99927834-99927845-TGG,14-99927846-99927859-TGG,14-99927863-99927869-GTA,14-99927869-99927875-GTG,14-99927877-99927913-GGT,14-99927915-99927929-TGG,14-99927930-99927936-TGG,14-99927939-99927954-TGG,14-99927949-99927955-GGA,14-99927955-99927971-GGT,14-99927969-99927990-TGA,14-99927972-99927989-TGG,14-99927990-99928005-TGG,14-99928006-99928043-GGT,14-99928041-99928089-TGA,14-99928050-99928082-TGG,14-99928089-99928104-TGG,14-99928102-99928123-GGA,14-99928105-99928122-GGT,14-99928123-99928157-GGT,14-99928143-99928158-TGA,14-99928158-99928173-TGG,14-99928174-99928208-GGT,14-99928215-99928248-TGG;MOTIFS=TGA,TGG,GGT,G,GTA,GGA,GTG;STRUC=<VC76525>	HPRC,HGSVC,1KG-ONT	No	0.007	No	NA,NA	NA	NA
chr14:99928113	436562	INS	348	0.9224	0.2974	3	EML1(1.0,0.36)	NA	NA	NA	NA	NA	NA	NA	NA	No	ID=14-99927753-99927762-GTG,14-99927768-99927779-GTG,14-99927780-99927791-GTG,14-99927793-99927802-TGG,14-99927800-99927808-G,14-99927814-99927832-GGT,14-99927834-99927845-TGG,14-99927846-99927859-TGG,14-99927863-99927869-GTA,14-99927869-99927875-GTG,14-99927877-99927913-GGT,14-99927915-99927929-TGG,14-99927930-99927936-TGG,14-99927939-99927954-TGG,14-99927949-99927955-GGA,14-99927955-99927971-GGT,14-99927969-99927990-TGA,14-99927972-99927989-TGG,14-99927990-99928005-TGG,14-99928006-99928043-GGT,14-99928041-99928089-TGA,14-99928050-99928082-TGG,14-99928089-99928104-TGG,14-99928102-99928123-GGA,14-99928105-99928122-GGT,14-99928123-99928157-GGT,14-99928143-99928158-TGA,14-99928158-99928173-TGG,14-99928174-99928208-GGT,14-99928215-99928248-TGG;MOTIFS=TGA,TGG,GGT,G,GTA,GGA,GTG;STRUC=<VC76525>	HPRC,HGSVC,1KG-ONT	No	0.007	No	NA,NA	NA	NA
chr14:99928117	436563	INS	133	0.8709	0.4678	1	EML1(1.0,0.36)	NA	NA	NA	NA	NA	NA	NA	NA	No	ID=14-99927753-99927762-GTG,14-99927768-99927779-GTG,14-99927780-99927791-GTG,14-99927793-99927802-TGG,14-99927800-99927808-G,14-99927814-99927832-GGT,14-99927834-99927845-TGG,14-99927846-99927859-TGG,14-99927863-99927869-GTA,14-99927869-99927875-GTG,14-99927877-99927913-GGT,14-99927915-99927929-TGG,14-99927930-99927936-TGG,14-99927939-99927954-TGG,14-99927949-99927955-GGA,14-99927955-99927971-GGT,14-99927969-99927990-TGA,14-99927972-99927989-TGG,14-99927990-99928005-TGG,14-99928006-99928043-GGT,14-99928041-99928089-TGA,14-99928050-99928082-TGG,14-99928089-99928104-TGG,14-99928102-99928123-GGA,14-99928105-99928122-GGT,14-99928123-99928157-GGT,14-99928143-99928158-TGA,14-99928158-99928173-TGG,14-99928174-99928208-GGT,14-99928215-99928248-TGG;MOTIFS=TGA,TGG,GGT,G,GTA,GGA,GTG;STRUC=<VC76525>	HPRC,HGSVC,1KG-ONT	No	0.007	No	NA,NA	NA	NA
chr14:99928120	436564	INS	720	0.8522	0.592	18	EML1(1.0,0.36)	NA	NA	NA	NA	NA	NA	NA	NA	No	ID=14-99927753-99927762-GTG,14-99927768-99927779-GTG,14-99927780-99927791-GTG,14-99927793-99927802-TGG,14-99927800-99927808-G,14-99927814-99927832-GGT,14-99927834-99927845-TGG,14-99927846-99927859-TGG,14-99927863-99927869-GTA,14-99927869-99927875-GTG,14-99927877-99927913-GGT,14-99927915-99927929-TGG,14-99927930-99927936-TGG,14-99927939-99927954-TGG,14-99927949-99927955-GGA,14-99927955-99927971-GGT,14-99927969-99927990-TGA,14-99927972-99927989-TGG,14-99927990-99928005-TGG,14-99928006-99928043-GGT,14-99928041-99928089-TGA,14-99928050-99928082-TGG,14-99928089-99928104-TGG,14-99928102-99928123-GGA,14-99928105-99928122-GGT,14-99928123-99928157-GGT,14-99928143-99928158-TGA,14-99928158-99928173-TGG,14-99928174-99928208-GGT,14-99928215-99928248-TGG;MOTIFS=TGA,TGG,GGT,G,GTA,GGA,GTG;STRUC=<VC76525>	HPRC,HGSVC,1KG-ONT	No	0.007	Yes	NA,NA	NA	NA
chr14:99928121	436565	INS	959	0.8598	0.5369	7	EML1(1.0,0.36)	NA	NA	NA	NA	NA	NA	NA	NA	No	ID=14-99927753-99927762-GTG,14-99927768-99927779-GTG,14-99927780-99927791-GTG,14-99927793-99927802-TGG,14-99927800-99927808-G,14-99927814-99927832-GGT,14-99927834-99927845-TGG,14-99927846-99927859-TGG,14-99927863-99927869-GTA,14-99927869-99927875-GTG,14-99927877-99927913-GGT,14-99927915-99927929-TGG,14-99927930-99927936-TGG,14-99927939-99927954-TGG,14-99927949-99927955-GGA,14-99927955-99927971-GGT,14-99927969-99927990-TGA,14-99927972-99927989-TGG,14-99927990-99928005-TGG,14-99928006-99928043-GGT,14-99928041-99928089-TGA,14-99928050-99928082-TGG,14-99928089-99928104-TGG,14-99928102-99928123-GGA,14-99928105-99928122-GGT,14-99928123-99928157-GGT,14-99928143-99928158-TGA,14-99928158-99928173-TGG,14-99928174-99928208-GGT,14-99928215-99928248-TGG;MOTIFS=TGA,TGG,GGT,G,GTA,GGA,GTG;STRUC=<VC76525>	HPRC,HGSVC,1KG-ONT	No	0.007	Yes	NA,NA	NA	NA
chr14:99928122	436566	INS	522	0.8225	0.6921	8	EML1(1.0,0.36)	NA	NA	NA	NA	NA	NA	NA	NA	No	ID=14-99927753-99927762-GTG,14-99927768-99927779-GTG,14-99927780-99927791-GTG,14-99927793-99927802-TGG,14-99927800-99927808-G,14-99927814-99927832-GGT,14-99927834-99927845-TGG,14-99927846-99927859-TGG,14-99927863-99927869-GTA,14-99927869-99927875-GTG,14-99927877-99927913-GGT,14-99927915-99927929-TGG,14-99927930-99927936-TGG,14-99927939-99927954-TGG,14-99927949-99927955-GGA,14-99927955-99927971-GGT,14-99927969-99927990-TGA,14-99927972-99927989-TGG,14-99927990-99928005-TGG,14-99928006-99928043-GGT,14-99928041-99928089-TGA,14-99928050-99928082-TGG,14-99928089-99928104-TGG,14-99928102-99928123-GGA,14-99928105-99928122-GGT,14-99928123-99928157-GGT,14-99928143-99928158-TGA,14-99928158-99928173-TGG,14-99928174-99928208-GGT,14-99928215-99928248-TGG;MOTIFS=TGA,TGG,GGT,G,GTA,GGA,GTG;STRUC=<VC76525>	HPRC,HGSVC,1KG-ONT	No	0.007	Yes	NA,NA	NA	NA
chr14:99928123	436567	INS	735	0.8997	0.365	58	EML1(1.0,0.36)	NA	NA	NA	NA	NA	NA	NA	NA	No	ID=14-99927753-99927762-GTG,14-99927768-99927779-GTG,14-99927780-99927791-GTG,14-99927793-99927802-TGG,14-99927800-99927808-G,14-99927814-99927832-GGT,14-99927834-99927845-TGG,14-99927846-99927859-TGG,14-99927863-99927869-GTA,14-99927869-99927875-GTG,14-99927877-99927913-GGT,14-99927915-99927929-TGG,14-99927930-99927936-TGG,14-99927939-99927954-TGG,14-99927949-99927955-GGA,14-99927955-99927971-GGT,14-99927969-99927990-TGA,14-99927972-99927989-TGG,14-99927990-99928005-TGG,14-99928006-99928043-GGT,14-99928041-99928089-TGA,14-99928050-99928082-TGG,14-99928089-99928104-TGG,14-99928102-99928123-GGA,14-99928105-99928122-GGT,14-99928123-99928157-GGT,14-99928143-99928158-TGA,14-99928158-99928173-TGG,14-99928174-99928208-GGT,14-99928215-99928248-TGG;MOTIFS=TGA,TGG,GGT,G,GTA,GGA,GTG;STRUC=<VC76525>	HPRC,HGSVC,1KG-ONT	No	0.007	Yes	NA,NA	NA	NA
chr14:99928123	436568	INS	654	0.8105	0.6638	15	EML1(1.0,0.36)	NA	NA	NA	NA	NA	NA	NA	NA	No	ID=14-99927753-99927762-GTG,14-99927768-99927779-GTG,14-99927780-99927791-GTG,14-99927793-99927802-TGG,14-99927800-99927808-G,14-99927814-99927832-GGT,14-99927834-99927845-TGG,14-99927846-99927859-TGG,14-99927863-99927869-GTA,14-99927869-99927875-GTG,14-99927877-99927913-GGT,14-99927915-99927929-TGG,14-99927930-99927936-TGG,14-99927939-99927954-TGG,14-99927949-99927955-GGA,14-99927955-99927971-GGT,14-99927969-99927990-TGA,14-99927972-99927989-TGG,14-99927990-99928005-TGG,14-99928006-99928043-GGT,14-99928041-99928089-TGA,14-99928050-99928082-TGG,14-99928089-99928104-TGG,14-99928102-99928123-GGA,14-99928105-99928122-GGT,14-99928123-99928157-GGT,14-99928143-99928158-TGA,14-99928158-99928173-TGG,14-99928174-99928208-GGT,14-99928215-99928248-TGG;MOTIFS=TGA,TGG,GGT,G,GTA,GGA,GTG;STRUC=<VC76525>	HPRC,HGSVC,1KG-ONT	No	0.007	No	NA,NA	NA	NA
chr14:99928125	436569	INS	148	0.8643	0.5047	20	EML1(1.0,0.36)	NA	NA	NA	NA	NA	NA	NA	NA	No	ID=14-99927753-99927762-GTG,14-99927768-99927779-GTG,14-99927780-99927791-GTG,14-99927793-99927802-TGG,14-99927800-99927808-G,14-99927814-99927832-GGT,14-99927834-99927845-TGG,14-99927846-99927859-TGG,14-99927863-99927869-GTA,14-99927869-99927875-GTG,14-99927877-99927913-GGT,14-99927915-99927929-TGG,14-99927930-99927936-TGG,14-99927939-99927954-TGG,14-99927949-99927955-GGA,14-99927955-99927971-GGT,14-99927969-99927990-TGA,14-99927972-99927989-TGG,14-99927990-99928005-TGG,14-99928006-99928043-GGT,14-99928041-99928089-TGA,14-99928050-99928082-TGG,14-99928089-99928104-TGG,14-99928102-99928123-GGA,14-99928105-99928122-GGT,14-99928123-99928157-GGT,14-99928143-99928158-TGA,14-99928158-99928173-TGG,14-99928174-99928208-GGT,14-99928215-99928248-TGG;MOTIFS=TGA,TGG,GGT,G,GTA,GGA,GTG;STRUC=<VC76525>	HPRC,HGSVC,1KG-ONT	No	0.007	Yes	NA,NA	NA	NA
chr14:99928125	436570	INS	137	0.8724	0.4714	11	EML1(1.0,0.36)	NA	NA	NA	NA	NA	NA	NA	NA	No	ID=14-99927753-99927762-GTG,14-99927768-99927779-GTG,14-99927780-99927791-GTG,14-99927793-99927802-TGG,14-99927800-99927808-G,14-99927814-99927832-GGT,14-99927834-99927845-TGG,14-99927846-99927859-TGG,14-99927863-99927869-GTA,14-99927869-99927875-GTG,14-99927877-99927913-GGT,14-99927915-99927929-TGG,14-99927930-99927936-TGG,14-99927939-99927954-TGG,14-99927949-99927955-GGA,14-99927955-99927971-GGT,14-99927969-99927990-TGA,14-99927972-99927989-TGG,14-99927990-99928005-TGG,14-99928006-99928043-GGT,14-99928041-99928089-TGA,14-99928050-99928082-TGG,14-99928089-99928104-TGG,14-99928102-99928123-GGA,14-99928105-99928122-GGT,14-99928123-99928157-GGT,14-99928143-99928158-TGA,14-99928158-99928173-TGG,14-99928174-99928208-GGT,14-99928215-99928248-TGG;MOTIFS=TGA,TGG,GGT,G,GTA,GGA,GTG;STRUC=<VC76525>	HPRC,HGSVC,1KG-ONT	No	0.007	Yes	NA,NA	NA	NA
chr14:99928128	436571	INS	158	0.8087	0.6734	3	EML1(1.0,0.36)	NA	NA	NA	NA	NA	NA	NA	NA	No	ID=14-99927753-99927762-GTG,14-99927768-99927779-GTG,14-99927780-99927791-GTG,14-99927793-99927802-TGG,14-99927800-99927808-G,14-99927814-99927832-GGT,14-99927834-99927845-TGG,14-99927846-99927859-TGG,14-99927863-99927869-GTA,14-99927869-99927875-GTG,14-99927877-99927913-GGT,14-99927915-99927929-TGG,14-99927930-99927936-TGG,14-99927939-99927954-TGG,14-99927949-99927955-GGA,14-99927955-99927971-GGT,14-99927969-99927990-TGA,14-99927972-99927989-TGG,14-99927990-99928005-TGG,14-99928006-99928043-GGT,14-99928041-99928089-TGA,14-99928050-99928082-TGG,14-99928089-99928104-TGG,14-99928102-99928123-GGA,14-99928105-99928122-GGT,14-99928123-99928157-GGT,14-99928143-99928158-TGA,14-99928158-99928173-TGG,14-99928174-99928208-GGT,14-99928215-99928248-TGG;MOTIFS=TGA,TGG,GGT,G,GTA,GGA,GTG;STRUC=<VC76525>	HPRC,HGSVC,1KG-ONT	No	0.007	No	NA,NA	NA	NA
chr14:99928129	436572	INS	1201	0.9586	0.1568	3	EML1(1.0,0.36)	NA	NA	NA	NA	NA	NA	NA	NA	No	ID=14-99927753-99927762-GTG,14-99927768-99927779-GTG,14-99927780-99927791-GTG,14-99927793-99927802-TGG,14-99927800-99927808-G,14-99927814-99927832-GGT,14-99927834-99927845-TGG,14-99927846-99927859-TGG,14-99927863-99927869-GTA,14-99927869-99927875-GTG,14-99927877-99927913-GGT,14-99927915-99927929-TGG,14-99927930-99927936-TGG,14-99927939-99927954-TGG,14-99927949-99927955-GGA,14-99927955-99927971-GGT,14-99927969-99927990-TGA,14-99927972-99927989-TGG,14-99927990-99928005-TGG,14-99928006-99928043-GGT,14-99928041-99928089-TGA,14-99928050-99928082-TGG,14-99928089-99928104-TGG,14-99928102-99928123-GGA,14-99928105-99928122-GGT,14-99928123-99928157-GGT,14-99928143-99928158-TGA,14-99928158-99928173-TGG,14-99928174-99928208-GGT,14-99928215-99928248-TGG;MOTIFS=TGA,TGG,GGT,G,GTA,GGA,GTG;STRUC=<VC76525>	HPRC,HGSVC	No	0.007	Yes	NA,NA	NA	NA
chr14:99928132	436573	INS	518	0.8861	0.4046	10	EML1(1.0,0.36)	NA	NA	NA	NA	NA	NA	NA	NA	No	ID=14-99927753-99927762-GTG,14-99927768-99927779-GTG,14-99927780-99927791-GTG,14-99927793-99927802-TGG,14-99927800-99927808-G,14-99927814-99927832-GGT,14-99927834-99927845-TGG,14-99927846-99927859-TGG,14-99927863-99927869-GTA,14-99927869-99927875-GTG,14-99927877-99927913-GGT,14-99927915-99927929-TGG,14-99927930-99927936-TGG,14-99927939-99927954-TGG,14-99927949-99927955-GGA,14-99927955-99927971-GGT,14-99927969-99927990-TGA,14-99927972-99927989-TGG,14-99927990-99928005-TGG,14-99928006-99928043-GGT,14-99928041-99928089-TGA,14-99928050-99928082-TGG,14-99928089-99928104-TGG,14-99928102-99928123-GGA,14-99928105-99928122-GGT,14-99928123-99928157-GGT,14-99928143-99928158-TGA,14-99928158-99928173-TGG,14-99928174-99928208-GGT,14-99928215-99928248-TGG;MOTIFS=TGA,TGG,GGT,G,GTA,GGA,GTG;STRUC=<VC76525>	HPRC,HGSVC,1KG-ONT	No	0.007	Yes	NA,NA	NA	NA
chr14:99928134	436574	INS	669	0.888	0.4143	3	EML1(1.0,0.36)	NA	NA	NA	NA	NA	NA	NA	NA	No	ID=14-99927753-99927762-GTG,14-99927768-99927779-GTG,14-99927780-99927791-GTG,14-99927793-99927802-TGG,14-99927800-99927808-G,14-99927814-99927832-GGT,14-99927834-99927845-TGG,14-99927846-99927859-TGG,14-99927863-99927869-GTA,14-99927869-99927875-GTG,14-99927877-99927913-GGT,14-99927915-99927929-TGG,14-99927930-99927936-TGG,14-99927939-99927954-TGG,14-99927949-99927955-GGA,14-99927955-99927971-GGT,14-99927969-99927990-TGA,14-99927972-99927989-TGG,14-99927990-99928005-TGG,14-99928006-99928043-GGT,14-99928041-99928089-TGA,14-99928050-99928082-TGG,14-99928089-99928104-TGG,14-99928102-99928123-GGA,14-99928105-99928122-GGT,14-99928123-99928157-GGT,14-99928143-99928158-TGA,14-99928158-99928173-TGG,14-99928174-99928208-GGT,14-99928215-99928248-TGG;MOTIFS=TGA,TGG,GGT,G,GTA,GGA,GTG;STRUC=<VC76525>	HPRC,HGSVC,1KG-ONT	No	0.007	No	NA,NA	NA	NA
chr14:99928134	436575	INS	175	0.8211	0.6657	8	EML1(1.0,0.36)	NA	NA	NA	NA	NA	NA	NA	NA	No	ID=14-99927753-99927762-GTG,14-99927768-99927779-GTG,14-99927780-99927791-GTG,14-99927793-99927802-TGG,14-99927800-99927808-G,14-99927814-99927832-GGT,14-99927834-99927845-TGG,14-99927846-99927859-TGG,14-99927863-99927869-GTA,14-99927869-99927875-GTG,14-99927877-99927913-GGT,14-99927915-99927929-TGG,14-99927930-99927936-TGG,14-99927939-99927954-TGG,14-99927949-99927955-GGA,14-99927955-99927971-GGT,14-99927969-99927990-TGA,14-99927972-99927989-TGG,14-99927990-99928005-TGG,14-99928006-99928043-GGT,14-99928041-99928089-TGA,14-99928050-99928082-TGG,14-99928089-99928104-TGG,14-99928102-99928123-GGA,14-99928105-99928122-GGT,14-99928123-99928157-GGT,14-99928143-99928158-TGA,14-99928158-99928173-TGG,14-99928174-99928208-GGT,14-99928215-99928248-TGG;MOTIFS=TGA,TGG,GGT,G,GTA,GGA,GTG;STRUC=<VC76525>	HPRC,HGSVC,1KG-ONT	No	0.007	No	NA,NA	NA	NA
chr14:99928138	436576	INS	1080	0.8346	0.6016	65	EML1(1.0,0.36)	NA	NA	NA	NA	NA	NA	NA	NA	No	ID=14-99927753-99927762-GTG,14-99927768-99927779-GTG,14-99927780-99927791-GTG,14-99927793-99927802-TGG,14-99927800-99927808-G,14-99927814-99927832-GGT,14-99927834-99927845-TGG,14-99927846-99927859-TGG,14-99927863-99927869-GTA,14-99927869-99927875-GTG,14-99927877-99927913-GGT,14-99927915-99927929-TGG,14-99927930-99927936-TGG,14-99927939-99927954-TGG,14-99927949-99927955-GGA,14-99927955-99927971-GGT,14-99927969-99927990-TGA,14-99927972-99927989-TGG,14-99927990-99928005-TGG,14-99928006-99928043-GGT,14-99928041-99928089-TGA,14-99928050-99928082-TGG,14-99928089-99928104-TGG,14-99928102-99928123-GGA,14-99928105-99928122-GGT,14-99928123-99928157-GGT,14-99928143-99928158-TGA,14-99928158-99928173-TGG,14-99928174-99928208-GGT,14-99928215-99928248-TGG;MOTIFS=TGA,TGG,GGT,G,GTA,GGA,GTG;STRUC=<VC76525>	HPRC,HGSVC	No	0.007	Yes	NA,NA	NA	NA
chr14:99928140	436577	INS	910	0.8204	0.6578	14	EML1(1.0,0.36)	NA	NA	NA	NA	NA	NA	NA	NA	No	ID=14-99927753-99927762-GTG,14-99927768-99927779-GTG,14-99927780-99927791-GTG,14-99927793-99927802-TGG,14-99927800-99927808-G,14-99927814-99927832-GGT,14-99927834-99927845-TGG,14-99927846-99927859-TGG,14-99927863-99927869-GTA,14-99927869-99927875-GTG,14-99927877-99927913-GGT,14-99927915-99927929-TGG,14-99927930-99927936-TGG,14-99927939-99927954-TGG,14-99927949-99927955-GGA,14-99927955-99927971-GGT,14-99927969-99927990-TGA,14-99927972-99927989-TGG,14-99927990-99928005-TGG,14-99928006-99928043-GGT,14-99928041-99928089-TGA,14-99928050-99928082-TGG,14-99928089-99928104-TGG,14-99928102-99928123-GGA,14-99928105-99928122-GGT,14-99928123-99928157-GGT,14-99928143-99928158-TGA,14-99928158-99928173-TGG,14-99928174-99928208-GGT,14-99928215-99928248-TGG;MOTIFS=TGA,TGG,GGT,G,GTA,GGA,GTG;STRUC=<VC76525>	HPRC,HGSVC,1KG-ONT	No	0.007	Yes	NA,NA	NA	NA
chr14:99928154	436578	DEL	63	0.8463	0.5552	32	EML1(1.0,0.36)	NA	NA	NA	NA	NA	NA	NA	NA	No	ID=14-99927753-99927762-GTG,14-99927768-99927779-GTG,14-99927780-99927791-GTG,14-99927793-99927802-TGG,14-99927800-99927808-G,14-99927814-99927832-GGT,14-99927834-99927845-TGG,14-99927846-99927859-TGG,14-99927863-99927869-GTA,14-99927869-99927875-GTG,14-99927877-99927913-GGT,14-99927915-99927929-TGG,14-99927930-99927936-TGG,14-99927939-99927954-TGG,14-99927949-99927955-GGA,14-99927955-99927971-GGT,14-99927969-99927990-TGA,14-99927972-99927989-TGG,14-99927990-99928005-TGG,14-99928006-99928043-GGT,14-99928041-99928089-TGA,14-99928050-99928082-TGG,14-99928089-99928104-TGG,14-99928102-99928123-GGA,14-99928105-99928122-GGT,14-99928123-99928157-GGT,14-99928143-99928158-TGA,14-99928158-99928173-TGG,14-99928174-99928208-GGT,14-99928215-99928248-TGG;MOTIFS=TGA,TGG,GGT,G,GTA,GGA,GTG;STRUC=<VC76525>	HPRC,HGSVC,1KG-ONT	No	0.142	Yes	NA,NA	NA	NA
chr14:99928156	436579	INS	128	0.8173	0.6616	10	EML1(1.0,0.36)	NA	NA	NA	NA	NA	NA	NA	NA	No	ID=14-99927753-99927762-GTG,14-99927768-99927779-GTG,14-99927780-99927791-GTG,14-99927793-99927802-TGG,14-99927800-99927808-G,14-99927814-99927832-GGT,14-99927834-99927845-TGG,14-99927846-99927859-TGG,14-99927863-99927869-GTA,14-99927869-99927875-GTG,14-99927877-99927913-GGT,14-99927915-99927929-TGG,14-99927930-99927936-TGG,14-99927939-99927954-TGG,14-99927949-99927955-GGA,14-99927955-99927971-GGT,14-99927969-99927990-TGA,14-99927972-99927989-TGG,14-99927990-99928005-TGG,14-99928006-99928043-GGT,14-99928041-99928089-TGA,14-99928050-99928082-TGG,14-99928089-99928104-TGG,14-99928102-99928123-GGA,14-99928105-99928122-GGT,14-99928123-99928157-GGT,14-99928143-99928158-TGA,14-99928158-99928173-TGG,14-99928174-99928208-GGT,14-99928215-99928248-TGG;MOTIFS=TGA,TGG,GGT,G,GTA,GGA,GTG;STRUC=<VC76525>	HPRC,HGSVC,1KG-ONT	No	0.007	Yes	NA,NA	NA	NA
chr14:99928176	436580	INS	418	0.9098	0.6957	5	EML1(1.0,0.36)	NA	NA	NA	NA	NA	NA	NA	NA	No	ID=14-99927753-99927762-GTG,14-99927768-99927779-GTG,14-99927780-99927791-GTG,14-99927793-99927802-TGG,14-99927800-99927808-G,14-99927814-99927832-GGT,14-99927834-99927845-TGG,14-99927846-99927859-TGG,14-99927863-99927869-GTA,14-99927869-99927875-GTG,14-99927877-99927913-GGT,14-99927915-99927929-TGG,14-99927930-99927936-TGG,14-99927939-99927954-TGG,14-99927949-99927955-GGA,14-99927955-99927971-GGT,14-99927969-99927990-TGA,14-99927972-99927989-TGG,14-99927990-99928005-TGG,14-99928006-99928043-GGT,14-99928041-99928089-TGA,14-99928050-99928082-TGG,14-99928089-99928104-TGG,14-99928102-99928123-GGA,14-99928105-99928122-GGT,14-99928123-99928157-GGT,14-99928143-99928158-TGA,14-99928158-99928173-TGG,14-99928174-99928208-GGT,14-99928215-99928248-TGG;MOTIFS=TGA,TGG,GGT,G,GTA,GGA,GTG;STRUC=<VC76525>	HPRC,HGSVC,1KG-ONT	No	0.007	Yes	NA,NA	NA	NA
chr14:99928182	436581	INS	1669	0.87	0.4503	1	EML1(1.0,0.36)	NA	NA	NA	NA	NA	NA	NA	NA	No	ID=14-99927753-99927762-GTG,14-99927768-99927779-GTG,14-99927780-99927791-GTG,14-99927793-99927802-TGG,14-99927800-99927808-G,14-99927814-99927832-GGT,14-99927834-99927845-TGG,14-99927846-99927859-TGG,14-99927863-99927869-GTA,14-99927869-99927875-GTG,14-99927877-99927913-GGT,14-99927915-99927929-TGG,14-99927930-99927936-TGG,14-99927939-99927954-TGG,14-99927949-99927955-GGA,14-99927955-99927971-GGT,14-99927969-99927990-TGA,14-99927972-99927989-TGG,14-99927990-99928005-TGG,14-99928006-99928043-GGT,14-99928041-99928089-TGA,14-99928050-99928082-TGG,14-99928089-99928104-TGG,14-99928102-99928123-GGA,14-99928105-99928122-GGT,14-99928123-99928157-GGT,14-99928143-99928158-TGA,14-99928158-99928173-TGG,14-99928174-99928208-GGT,14-99928215-99928248-TGG;MOTIFS=TGA,TGG,GGT,G,GTA,GGA,GTG;STRUC=<VC76525>	HPRC,HGSVC,1KG-ONT	No	0.007	No	NA,NA	NA	NA
chr14:99928188	436582	INS	1454	0.8274	0.6287	4	EML1(1.0,0.36)	NA	NA	NA	NA	NA	NA	NA	NA	No	ID=14-99927753-99927762-GTG,14-99927768-99927779-GTG,14-99927780-99927791-GTG,14-99927793-99927802-TGG,14-99927800-99927808-G,14-99927814-99927832-GGT,14-99927834-99927845-TGG,14-99927846-99927859-TGG,14-99927863-99927869-GTA,14-99927869-99927875-GTG,14-99927877-99927913-GGT,14-99927915-99927929-TGG,14-99927930-99927936-TGG,14-99927939-99927954-TGG,14-99927949-99927955-GGA,14-99927955-99927971-GGT,14-99927969-99927990-TGA,14-99927972-99927989-TGG,14-99927990-99928005-TGG,14-99928006-99928043-GGT,14-99928041-99928089-TGA,14-99928050-99928082-TGG,14-99928089-99928104-TGG,14-99928102-99928123-GGA,14-99928105-99928122-GGT,14-99928123-99928157-GGT,14-99928143-99928158-TGA,14-99928158-99928173-TGG,14-99928174-99928208-GGT,14-99928215-99928248-TGG;MOTIFS=TGA,TGG,GGT,G,GTA,GGA,GTG;STRUC=<VC76525>	HPRC,HGSVC,1KG-ONT	No	0.007	Yes	NA,NA	NA	NA
chr14:99928188	436583	INS	550	0.8215	0.6338	8	EML1(1.0,0.36)	NA	NA	NA	NA	NA	NA	NA	NA	No	ID=14-99927753-99927762-GTG,14-99927768-99927779-GTG,14-99927780-99927791-GTG,14-99927793-99927802-TGG,14-99927800-99927808-G,14-99927814-99927832-GGT,14-99927834-99927845-TGG,14-99927846-99927859-TGG,14-99927863-99927869-GTA,14-99927869-99927875-GTG,14-99927877-99927913-GGT,14-99927915-99927929-TGG,14-99927930-99927936-TGG,14-99927939-99927954-TGG,14-99927949-99927955-GGA,14-99927955-99927971-GGT,14-99927969-99927990-TGA,14-99927972-99927989-TGG,14-99927990-99928005-TGG,14-99928006-99928043-GGT,14-99928041-99928089-TGA,14-99928050-99928082-TGG,14-99928089-99928104-TGG,14-99928102-99928123-GGA,14-99928105-99928122-GGT,14-99928123-99928157-GGT,14-99928143-99928158-TGA,14-99928158-99928173-TGG,14-99928174-99928208-GGT,14-99928215-99928248-TGG;MOTIFS=TGA,TGG,GGT,G,GTA,GGA,GTG;STRUC=<VC76525>	HPRC,HGSVC,1KG-ONT	No	0.007	Yes	NA,NA	NA	NA
chr14:99928191	436584	INS	1018	0.8135	0.6604	7	EML1(1.0,0.36)	NA	NA	NA	NA	NA	NA	NA	NA	No	ID=14-99927753-99927762-GTG,14-99927768-99927779-GTG,14-99927780-99927791-GTG,14-99927793-99927802-TGG,14-99927800-99927808-G,14-99927814-99927832-GGT,14-99927834-99927845-TGG,14-99927846-99927859-TGG,14-99927863-99927869-GTA,14-99927869-99927875-GTG,14-99927877-99927913-GGT,14-99927915-99927929-TGG,14-99927930-99927936-TGG,14-99927939-99927954-TGG,14-99927949-99927955-GGA,14-99927955-99927971-GGT,14-99927969-99927990-TGA,14-99927972-99927989-TGG,14-99927990-99928005-TGG,14-99928006-99928043-GGT,14-99928041-99928089-TGA,14-99928050-99928082-TGG,14-99928089-99928104-TGG,14-99928102-99928123-GGA,14-99928105-99928122-GGT,14-99928123-99928157-GGT,14-99928143-99928158-TGA,14-99928158-99928173-TGG,14-99928174-99928208-GGT,14-99928215-99928248-TGG;MOTIFS=TGA,TGG,GGT,G,GTA,GGA,GTG;STRUC=<VC76525>	HPRC,HGSVC,1KG-ONT	No	0.007	No	NA,NA	NA	NA
chr14:99928191	436585	INS	96	0.826	0.6301	15	EML1(1.0,0.36)	NA	NA	NA	NA	NA	NA	NA	NA	No	ID=14-99927753-99927762-GTG,14-99927768-99927779-GTG,14-99927780-99927791-GTG,14-99927793-99927802-TGG,14-99927800-99927808-G,14-99927814-99927832-GGT,14-99927834-99927845-TGG,14-99927846-99927859-TGG,14-99927863-99927869-GTA,14-99927869-99927875-GTG,14-99927877-99927913-GGT,14-99927915-99927929-TGG,14-99927930-99927936-TGG,14-99927939-99927954-TGG,14-99927949-99927955-GGA,14-99927955-99927971-GGT,14-99927969-99927990-TGA,14-99927972-99927989-TGG,14-99927990-99928005-TGG,14-99928006-99928043-GGT,14-99928041-99928089-TGA,14-99928050-99928082-TGG,14-99928089-99928104-TGG,14-99928102-99928123-GGA,14-99928105-99928122-GGT,14-99928123-99928157-GGT,14-99928143-99928158-TGA,14-99928158-99928173-TGG,14-99928174-99928208-GGT,14-99928215-99928248-TGG;MOTIFS=TGA,TGG,GGT,G,GTA,GGA,GTG;STRUC=<VC76525>	HPRC,HGSVC,1KG-ONT	No	0.007	Yes	NA,NA	NA	NA
chr14:99928195	436587	INS	560	0.8606	0.5199	6	EML1(1.0,0.36)	NA	NA	NA	NA	NA	NA	NA	NA	No	ID=14-99927753-99927762-GTG,14-99927768-99927779-GTG,14-99927780-99927791-GTG,14-99927793-99927802-TGG,14-99927800-99927808-G,14-99927814-99927832-GGT,14-99927834-99927845-TGG,14-99927846-99927859-TGG,14-99927863-99927869-GTA,14-99927869-99927875-GTG,14-99927877-99927913-GGT,14-99927915-99927929-TGG,14-99927930-99927936-TGG,14-99927939-99927954-TGG,14-99927949-99927955-GGA,14-99927955-99927971-GGT,14-99927969-99927990-TGA,14-99927972-99927989-TGG,14-99927990-99928005-TGG,14-99928006-99928043-GGT,14-99928041-99928089-TGA,14-99928050-99928082-TGG,14-99928089-99928104-TGG,14-99928102-99928123-GGA,14-99928105-99928122-GGT,14-99928123-99928157-GGT,14-99928143-99928158-TGA,14-99928158-99928173-TGG,14-99928174-99928208-GGT,14-99928215-99928248-TGG;MOTIFS=TGA,TGG,GGT,G,GTA,GGA,GTG;STRUC=<VC76525>	HPRC,HGSVC,1KG-ONT	No	0.007	Yes	NA,NA	NA	NA
chr14:99928197	436588	INS	855	0.8694	0.5017	2	EML1(1.0,0.36)	NA	NA	NA	NA	NA	NA	NA	NA	No	ID=14-99927753-99927762-GTG,14-99927768-99927779-GTG,14-99927780-99927791-GTG,14-99927793-99927802-TGG,14-99927800-99927808-G,14-99927814-99927832-GGT,14-99927834-99927845-TGG,14-99927846-99927859-TGG,14-99927863-99927869-GTA,14-99927869-99927875-GTG,14-99927877-99927913-GGT,14-99927915-99927929-TGG,14-99927930-99927936-TGG,14-99927939-99927954-TGG,14-99927949-99927955-GGA,14-99927955-99927971-GGT,14-99927969-99927990-TGA,14-99927972-99927989-TGG,14-99927990-99928005-TGG,14-99928006-99928043-GGT,14-99928041-99928089-TGA,14-99928050-99928082-TGG,14-99928089-99928104-TGG,14-99928102-99928123-GGA,14-99928105-99928122-GGT,14-99928123-99928157-GGT,14-99928143-99928158-TGA,14-99928158-99928173-TGG,14-99928174-99928208-GGT,14-99928215-99928248-TGG;MOTIFS=TGA,TGG,GGT,G,GTA,GGA,GTG;STRUC=<VC76525>	HPRC,HGSVC,1KG-ONT	No	0.007	Yes	NA,NA	NA	NA
chr14:99928214	436589	INS	1114	0.8491	0.5693	3	EML1(1.0,0.36)	NA	NA	NA	NA	NA	NA	NA	NA	No	ID=14-99927753-99927762-GTG,14-99927768-99927779-GTG,14-99927780-99927791-GTG,14-99927793-99927802-TGG,14-99927800-99927808-G,14-99927814-99927832-GGT,14-99927834-99927845-TGG,14-99927846-99927859-TGG,14-99927863-99927869-GTA,14-99927869-99927875-GTG,14-99927877-99927913-GGT,14-99927915-99927929-TGG,14-99927930-99927936-TGG,14-99927939-99927954-TGG,14-99927949-99927955-GGA,14-99927955-99927971-GGT,14-99927969-99927990-TGA,14-99927972-99927989-TGG,14-99927990-99928005-TGG,14-99928006-99928043-GGT,14-99928041-99928089-TGA,14-99928050-99928082-TGG,14-99928089-99928104-TGG,14-99928102-99928123-GGA,14-99928105-99928122-GGT,14-99928123-99928157-GGT,14-99928143-99928158-TGA,14-99928158-99928173-TGG,14-99928174-99928208-GGT,14-99928215-99928248-TGG;MOTIFS=TGA,TGG,GGT,G,GTA,GGA,GTG;STRUC=<VC76525>	HPRC,HGSVC	No	0.007	No	NA,NA	NA	NA
chr14:99928216	436590	INS	123	0.8726	0.5275	5	EML1(1.0,0.36)	NA	NA	NA	NA	NA	NA	NA	NA	No	ID=14-99927753-99927762-GTG,14-99927768-99927779-GTG,14-99927780-99927791-GTG,14-99927793-99927802-TGG,14-99927800-99927808-G,14-99927814-99927832-GGT,14-99927834-99927845-TGG,14-99927846-99927859-TGG,14-99927863-99927869-GTA,14-99927869-99927875-GTG,14-99927877-99927913-GGT,14-99927915-99927929-TGG,14-99927930-99927936-TGG,14-99927939-99927954-TGG,14-99927949-99927955-GGA,14-99927955-99927971-GGT,14-99927969-99927990-TGA,14-99927972-99927989-TGG,14-99927990-99928005-TGG,14-99928006-99928043-GGT,14-99928041-99928089-TGA,14-99928050-99928082-TGG,14-99928089-99928104-TGG,14-99928102-99928123-GGA,14-99928105-99928122-GGT,14-99928123-99928157-GGT,14-99928143-99928158-TGA,14-99928158-99928173-TGG,14-99928174-99928208-GGT,14-99928215-99928248-TGG;MOTIFS=TGA,TGG,GGT,G,GTA,GGA,GTG;STRUC=<VC76525>	HPRC,HGSVC,1KG-ONT	No	0.007	Yes	NA,NA	NA	NA
chr14:99928216	436591	INS	225	0.8141	0.6976	2	EML1(1.0,0.36)	NA	NA	NA	NA	NA	NA	NA	NA	No	ID=14-99927753-99927762-GTG,14-99927768-99927779-GTG,14-99927780-99927791-GTG,14-99927793-99927802-TGG,14-99927800-99927808-G,14-99927814-99927832-GGT,14-99927834-99927845-TGG,14-99927846-99927859-TGG,14-99927863-99927869-GTA,14-99927869-99927875-GTG,14-99927877-99927913-GGT,14-99927915-99927929-TGG,14-99927930-99927936-TGG,14-99927939-99927954-TGG,14-99927949-99927955-GGA,14-99927955-99927971-GGT,14-99927969-99927990-TGA,14-99927972-99927989-TGG,14-99927990-99928005-TGG,14-99928006-99928043-GGT,14-99928041-99928089-TGA,14-99928050-99928082-TGG,14-99928089-99928104-TGG,14-99928102-99928123-GGA,14-99928105-99928122-GGT,14-99928123-99928157-GGT,14-99928143-99928158-TGA,14-99928158-99928173-TGG,14-99928174-99928208-GGT,14-99928215-99928248-TGG;MOTIFS=TGA,TGG,GGT,G,GTA,GGA,GTG;STRUC=<VC76525>	HPRC,HGSVC	No	0.007	No	NA,NA	NA	NA
chr14:99928218	436592	INS	1377	0.7938	0.6991	6	EML1(1.0,0.36)	NA	NA	NA	NA	NA	NA	NA	NA	No	ID=14-99927753-99927762-GTG,14-99927768-99927779-GTG,14-99927780-99927791-GTG,14-99927793-99927802-TGG,14-99927800-99927808-G,14-99927814-99927832-GGT,14-99927834-99927845-TGG,14-99927846-99927859-TGG,14-99927863-99927869-GTA,14-99927869-99927875-GTG,14-99927877-99927913-GGT,14-99927915-99927929-TGG,14-99927930-99927936-TGG,14-99927939-99927954-TGG,14-99927949-99927955-GGA,14-99927955-99927971-GGT,14-99927969-99927990-TGA,14-99927972-99927989-TGG,14-99927990-99928005-TGG,14-99928006-99928043-GGT,14-99928041-99928089-TGA,14-99928050-99928082-TGG,14-99928089-99928104-TGG,14-99928102-99928123-GGA,14-99928105-99928122-GGT,14-99928123-99928157-GGT,14-99928143-99928158-TGA,14-99928158-99928173-TGG,14-99928174-99928208-GGT,14-99928215-99928248-TGG;MOTIFS=TGA,TGG,GGT,G,GTA,GGA,GTG;STRUC=<VC76525>	HPRC,HGSVC,1KG-ONT	No	0.007	Yes	NA,NA	NA	NA
chr14:99928218	436593	INS	620	0.7946	0.6937	4	EML1(1.0,0.36)	NA	NA	NA	NA	NA	NA	NA	NA	No	ID=14-99927753-99927762-GTG,14-99927768-99927779-GTG,14-99927780-99927791-GTG,14-99927793-99927802-TGG,14-99927800-99927808-G,14-99927814-99927832-GGT,14-99927834-99927845-TGG,14-99927846-99927859-TGG,14-99927863-99927869-GTA,14-99927869-99927875-GTG,14-99927877-99927913-GGT,14-99927915-99927929-TGG,14-99927930-99927936-TGG,14-99927939-99927954-TGG,14-99927949-99927955-GGA,14-99927955-99927971-GGT,14-99927969-99927990-TGA,14-99927972-99927989-TGG,14-99927990-99928005-TGG,14-99928006-99928043-GGT,14-99928041-99928089-TGA,14-99928050-99928082-TGG,14-99928089-99928104-TGG,14-99928102-99928123-GGA,14-99928105-99928122-GGT,14-99928123-99928157-GGT,14-99928143-99928158-TGA,14-99928158-99928173-TGG,14-99928174-99928208-GGT,14-99928215-99928248-TGG;MOTIFS=TGA,TGG,GGT,G,GTA,GGA,GTG;STRUC=<VC76525>	HPRC,HGSVC,1KG-ONT	No	0.007	No	NA,NA	NA	NA
chr14:99928218	436594	INS	493	0.9565	0.3672	17	EML1(1.0,0.36)	NA	NA	NA	NA	NA	NA	NA	NA	No	ID=14-99927753-99927762-GTG,14-99927768-99927779-GTG,14-99927780-99927791-GTG,14-99927793-99927802-TGG,14-99927800-99927808-G,14-99927814-99927832-GGT,14-99927834-99927845-TGG,14-99927846-99927859-TGG,14-99927863-99927869-GTA,14-99927869-99927875-GTG,14-99927877-99927913-GGT,14-99927915-99927929-TGG,14-99927930-99927936-TGG,14-99927939-99927954-TGG,14-99927949-99927955-GGA,14-99927955-99927971-GGT,14-99927969-99927990-TGA,14-99927972-99927989-TGG,14-99927990-99928005-TGG,14-99928006-99928043-GGT,14-99928041-99928089-TGA,14-99928050-99928082-TGG,14-99928089-99928104-TGG,14-99928102-99928123-GGA,14-99928105-99928122-GGT,14-99928123-99928157-GGT,14-99928143-99928158-TGA,14-99928158-99928173-TGG,14-99928174-99928208-GGT,14-99928215-99928248-TGG;MOTIFS=TGA,TGG,GGT,G,GTA,GGA,GTG;STRUC=<VC76525>	HPRC,HGSVC,1KG-ONT	No	0.007	Yes	NA,NA	NA	NA
chr14:99928218	436595	INS	577	0.8496	0.5598	25	EML1(1.0,0.36)	NA	NA	NA	NA	NA	NA	NA	NA	No	ID=14-99927753-99927762-GTG,14-99927768-99927779-GTG,14-99927780-99927791-GTG,14-99927793-99927802-TGG,14-99927800-99927808-G,14-99927814-99927832-GGT,14-99927834-99927845-TGG,14-99927846-99927859-TGG,14-99927863-99927869-GTA,14-99927869-99927875-GTG,14-99927877-99927913-GGT,14-99927915-99927929-TGG,14-99927930-99927936-TGG,14-99927939-99927954-TGG,14-99927949-99927955-GGA,14-99927955-99927971-GGT,14-99927969-99927990-TGA,14-99927972-99927989-TGG,14-99927990-99928005-TGG,14-99928006-99928043-GGT,14-99928041-99928089-TGA,14-99928050-99928082-TGG,14-99928089-99928104-TGG,14-99928102-99928123-GGA,14-99928105-99928122-GGT,14-99928123-99928157-GGT,14-99928143-99928158-TGA,14-99928158-99928173-TGG,14-99928174-99928208-GGT,14-99928215-99928248-TGG;MOTIFS=TGA,TGG,GGT,G,GTA,GGA,GTG;STRUC=<VC76525>	HPRC,HGSVC,1KG-ONT	No	0.007	Yes	NA,NA	NA	NA
chr14:99928219	436597	INS	1215	0.836	0.6404	9	EML1(1.0,0.36)	NA	NA	NA	NA	NA	NA	NA	NA	No	ID=14-99927753-99927762-GTG,14-99927768-99927779-GTG,14-99927780-99927791-GTG,14-99927793-99927802-TGG,14-99927800-99927808-G,14-99927814-99927832-GGT,14-99927834-99927845-TGG,14-99927846-99927859-TGG,14-99927863-99927869-GTA,14-99927869-99927875-GTG,14-99927877-99927913-GGT,14-99927915-99927929-TGG,14-99927930-99927936-TGG,14-99927939-99927954-TGG,14-99927949-99927955-GGA,14-99927955-99927971-GGT,14-99927969-99927990-TGA,14-99927972-99927989-TGG,14-99927990-99928005-TGG,14-99928006-99928043-GGT,14-99928041-99928089-TGA,14-99928050-99928082-TGG,14-99928089-99928104-TGG,14-99928102-99928123-GGA,14-99928105-99928122-GGT,14-99928123-99928157-GGT,14-99928143-99928158-TGA,14-99928158-99928173-TGG,14-99928174-99928208-GGT,14-99928215-99928248-TGG;MOTIFS=TGA,TGG,GGT,G,GTA,GGA,GTG;STRUC=<VC76525>	HPRC,HGSVC	No	0.007	Yes	NA,NA	NA	NA
chr14:99928221	436598	INS	891	0.8003	0.6883	3	EML1(1.0,0.36)	NA	NA	NA	NA	NA	NA	NA	NA	No	ID=14-99927753-99927762-GTG,14-99927768-99927779-GTG,14-99927780-99927791-GTG,14-99927793-99927802-TGG,14-99927800-99927808-G,14-99927814-99927832-GGT,14-99927834-99927845-TGG,14-99927846-99927859-TGG,14-99927863-99927869-GTA,14-99927869-99927875-GTG,14-99927877-99927913-GGT,14-99927915-99927929-TGG,14-99927930-99927936-TGG,14-99927939-99927954-TGG,14-99927949-99927955-GGA,14-99927955-99927971-GGT,14-99927969-99927990-TGA,14-99927972-99927989-TGG,14-99927990-99928005-TGG,14-99928006-99928043-GGT,14-99928041-99928089-TGA,14-99928050-99928082-TGG,14-99928089-99928104-TGG,14-99928102-99928123-GGA,14-99928105-99928122-GGT,14-99928123-99928157-GGT,14-99928143-99928158-TGA,14-99928158-99928173-TGG,14-99928174-99928208-GGT,14-99928215-99928248-TGG;MOTIFS=TGA,TGG,GGT,G,GTA,GGA,GTG;STRUC=<VC76525>	HPRC,HGSVC,1KG-ONT	No	0.007	No	NA,NA	NA	NA
chr14:99928222	436599	INS	422	0.9018	0.6303	4	EML1(1.0,0.36)	NA	NA	NA	NA	NA	NA	NA	NA	No	ID=14-99927753-99927762-GTG,14-99927768-99927779-GTG,14-99927780-99927791-GTG,14-99927793-99927802-TGG,14-99927800-99927808-G,14-99927814-99927832-GGT,14-99927834-99927845-TGG,14-99927846-99927859-TGG,14-99927863-99927869-GTA,14-99927869-99927875-GTG,14-99927877-99927913-GGT,14-99927915-99927929-TGG,14-99927930-99927936-TGG,14-99927939-99927954-TGG,14-99927949-99927955-GGA,14-99927955-99927971-GGT,14-99927969-99927990-TGA,14-99927972-99927989-TGG,14-99927990-99928005-TGG,14-99928006-99928043-GGT,14-99928041-99928089-TGA,14-99928050-99928082-TGG,14-99928089-99928104-TGG,14-99928102-99928123-GGA,14-99928105-99928122-GGT,14-99928123-99928157-GGT,14-99928143-99928158-TGA,14-99928158-99928173-TGG,14-99928174-99928208-GGT,14-99928215-99928248-TGG;MOTIFS=TGA,TGG,GGT,G,GTA,GGA,GTG;STRUC=<VC76525>	HPRC,HGSVC,1KG-ONT	No	0.007	Yes	NA,NA	NA	NA
chr14:99928227	436600	INS	466	0.9583	0.1835	3	EML1(1.0,0.36)	NA	NA	NA	NA	NA	NA	NA	NA	No	ID=14-99927753-99927762-GTG,14-99927768-99927779-GTG,14-99927780-99927791-GTG,14-99927793-99927802-TGG,14-99927800-99927808-G,14-99927814-99927832-GGT,14-99927834-99927845-TGG,14-99927846-99927859-TGG,14-99927863-99927869-GTA,14-99927869-99927875-GTG,14-99927877-99927913-GGT,14-99927915-99927929-TGG,14-99927930-99927936-TGG,14-99927939-99927954-TGG,14-99927949-99927955-GGA,14-99927955-99927971-GGT,14-99927969-99927990-TGA,14-99927972-99927989-TGG,14-99927990-99928005-TGG,14-99928006-99928043-GGT,14-99928041-99928089-TGA,14-99928050-99928082-TGG,14-99928089-99928104-TGG,14-99928102-99928123-GGA,14-99928105-99928122-GGT,14-99928123-99928157-GGT,14-99928143-99928158-TGA,14-99928158-99928173-TGG,14-99928174-99928208-GGT,14-99928215-99928248-TGG;MOTIFS=TGA,TGG,GGT,G,GTA,GGA,GTG;STRUC=<VC76525>	HPRC,HGSVC,1KG-ONT	No	0.007	Yes	NA,NA	NA	NA
chr14:99928243	436601	INS	1181	0.9078	0.3322	22	EML1(1.0,0.36)	NA	NA	NA	NA	NA	NA	NA	NA	No	ID=14-99927753-99927762-GTG,14-99927768-99927779-GTG,14-99927780-99927791-GTG,14-99927793-99927802-TGG,14-99927800-99927808-G,14-99927814-99927832-GGT,14-99927834-99927845-TGG,14-99927846-99927859-TGG,14-99927863-99927869-GTA,14-99927869-99927875-GTG,14-99927877-99927913-GGT,14-99927915-99927929-TGG,14-99927930-99927936-TGG,14-99927939-99927954-TGG,14-99927949-99927955-GGA,14-99927955-99927971-GGT,14-99927969-99927990-TGA,14-99927972-99927989-TGG,14-99927990-99928005-TGG,14-99928006-99928043-GGT,14-99928041-99928089-TGA,14-99928050-99928082-TGG,14-99928089-99928104-TGG,14-99928102-99928123-GGA,14-99928105-99928122-GGT,14-99928123-99928157-GGT,14-99928143-99928158-TGA,14-99928158-99928173-TGG,14-99928174-99928208-GGT,14-99928215-99928248-TGG;MOTIFS=TGA,TGG,GGT,G,GTA,GGA,GTG;STRUC=<VC76525>	HPRC,HGSVC	No	0.007	Yes	NA,NA	NA	NA
chr14:99949248	436602	INS	68	0.8825	0.4206	244	NA	NA	NA	NA	NA	NA	NA	NA	promoter	No	NA	NA	No	1.888	Yes	NA,NA	NA	NA
chr14:99949265	436603	DEL	170	0.8442	0.5657	76	NA	NA	NA	NA	NA	NA	NA	NA	promoter	No	ID=14-99949248-99949434-CCACCCCCGTGATCCAGCCACCTCCCGTCAGGCC;MOTIFS=CCACCCCCGTGATCCAGCCACCTCCCGTCAGGCC;STRUC=(CCACCCCCGTGATCCAGCCACCTCCCGTCAGGCC)n	HPRC,HGSVC	No	1.117	Yes	NA,NA	NA	NA
chr14:99949288	436604	DEL	93	0.8697	0.482	6	NA	NA	NA	NA	NA	NA	NA	NA	promoter	No	ID=14-99949248-99949434-CCACCCCCGTGATCCAGCCACCTCCCGTCAGGCC;MOTIFS=CCACCCCCGTGATCCAGCCACCTCCCGTCAGGCC;STRUC=(CCACCCCCGTGATCCAGCCACCTCCCGTCAGGCC)n	HPRC,HGSVC,1KG-ONT	No	0.239	No	NA,NA	NA	NA
chr14:99949299	436605	DEL	136	0.8521	0.5352	81	NA	NA	NA	NA	NA	NA	NA	NA	promoter	No	ID=14-99949248-99949434-CCACCCCCGTGATCCAGCCACCTCCCGTCAGGCC;MOTIFS=CCACCCCCGTGATCCAGCCACCTCCCGTCAGGCC;STRUC=(CCACCCCCGTGATCCAGCCACCTCCCGTCAGGCC)n	HPRC,HGSVC,1KG-ONT	No	1.525	Yes	NA,NA	NA	NA
chr14:99949333	436606	DEL	102	0.9147	0.3242	837	NA	NA	NA	NA	NA	NA	NA	NA	promoter	No	ID=14-99949248-99949434-CCACCCCCGTGATCCAGCCACCTCCCGTCAGGCC;MOTIFS=CCACCCCCGTGATCCAGCCACCTCCCGTCAGGCC;STRUC=(CCACCCCCGTGATCCAGCCACCTCCCGTCAGGCC)n	HPRC,HGSVC,1KG-ONT	No	0.307	Yes	NA,NA	NA	NA
chr14:99949367	436607	DEL	68	0.8902	0.4138	227	NA	NA	NA	NA	NA	NA	NA	NA	promoter	No	ID=14-99949248-99949434-CCACCCCCGTGATCCAGCCACCTCCCGTCAGGCC;MOTIFS=CCACCCCCGTGATCCAGCCACCTCCCGTCAGGCC;STRUC=(CCACCCCCGTGATCCAGCCACCTCCCGTCAGGCC)n	HPRC,HGSVC	No	0.297	Yes	NA,NA	NA	NA
chr14:99949434	436608	INS	66	0.8566	0.5387	1	NA	NA	NA	NA	NA	NA	NA	NA	promoter	No	ID=14-99949248-99949434-CCACCCCCGTGATCCAGCCACCTCCCGTCAGGCC;MOTIFS=CCACCCCCGTGATCCAGCCACCTCCCGTCAGGCC;STRUC=(CCACCCCCGTGATCCAGCCACCTCCCGTCAGGCC)n	NA	No	1.992	No	NA,NA	NA	NA
chr14:99952555	436609	DEL	327	0.8129	0.6686	1	NA	NA	NA	NA	NA	NA	NA	NA	NA	No	NA	NA	No	0.952	No	NA,NA	NA	NA
chr14:99953002	436610	INS	950	0.8096	0.6516	65	NA	NA	NA	NA	NA	NA	NA	NA	NA	No	ID=14-99953002-99953035-ATGGTGGTG,14-99953036-99953046-TGG;MOTIFS=ATGGTGGTG,TGG;STRUC=<VC76532>	HPRC,HGSVC,1KG-ONT	No	0.794	Yes	NA,NA	NA	NA
chr14:99953002	436612	INS	666	0.8822	0.4084	11	NA	NA	NA	NA	NA	NA	NA	NA	NA	No	ID=14-99953002-99953035-ATGGTGGTG,14-99953036-99953046-TGG;MOTIFS=ATGGTGGTG,TGG;STRUC=<VC76532>	HPRC,HGSVC,1KG-ONT	No	0.794	Yes	NA,NA	NA	NA
chr14:99953002	436611	INS	845	0.8466	0.5859	127	NA	NA	NA	NA	NA	NA	NA	NA	NA	No	ID=14-99953002-99953035-ATGGTGGTG,14-99953036-99953046-TGG;MOTIFS=ATGGTGGTG,TGG;STRUC=<VC76532>	HPRC,HGSVC,1KG-ONT	No	0.794	Yes	NA,NA	NA	NA
chr14:99953003	436631	INS	1107	0.9395	0.2285	137	NA	NA	NA	NA	NA	NA	NA	NA	NA	No	ID=14-99953002-99953035-ATGGTGGTG,14-99953036-99953046-TGG;MOTIFS=ATGGTGGTG,TGG;STRUC=<VC76532>	HPRC,HGSVC,1KG-ONT	No	0.794	Yes	NA,NA	NA	NA
chr14:99953003	436613	INS	1051	0.9645	0.1386	6	NA	NA	NA	NA	NA	NA	NA	NA	NA	No	ID=14-99953002-99953035-ATGGTGGTG,14-99953036-99953046-TGG;MOTIFS=ATGGTGGTG,TGG;STRUC=<VC76532>	HPRC,HGSVC,1KG-ONT	No	0.794	Yes	NA,NA	NA	NA
chr14:99953003	436632	INS	1386	0.8466	0.5696	45	NA	NA	NA	NA	NA	NA	NA	NA	NA	No	ID=14-99953002-99953035-ATGGTGGTG,14-99953036-99953046-TGG;MOTIFS=ATGGTGGTG,TGG;STRUC=<VC76532>	HPRC,HGSVC,1KG-ONT	No	0.794	Yes	NA,NA	NA	NA
chr14:99953003	436633	INS	579	0.8873	0.4074	89	NA	NA	NA	NA	NA	NA	NA	NA	NA	No	ID=14-99953002-99953035-ATGGTGGTG,14-99953036-99953046-TGG;MOTIFS=ATGGTGGTG,TGG;STRUC=<VC76532>	HPRC,HGSVC,1KG-ONT	No	0.794	Yes	NA,NA	NA	NA
chr14:99953003	436634	INS	1275	0.9085	0.3358	353	NA	NA	NA	NA	NA	NA	NA	NA	NA	No	ID=14-99953002-99953035-ATGGTGGTG,14-99953036-99953046-TGG;MOTIFS=ATGGTGGTG,TGG;STRUC=<VC76532>	HPRC,HGSVC,1KG-ONT	No	0.794	Yes	NA,NA	NA	NA
chr14:99953003	436635	INS	1731	0.8757	0.4785	24	NA	NA	NA	NA	NA	NA	NA	NA	NA	No	ID=14-99953002-99953035-ATGGTGGTG,14-99953036-99953046-TGG;MOTIFS=ATGGTGGTG,TGG;STRUC=<VC76532>	HPRC,HGSVC,1KG-ONT	No	0.794	Yes	NA,NA	NA	NA
chr14:99953003	436636	INS	1842	0.9396	0.2439	4	NA	NA	NA	NA	NA	NA	NA	NA	NA	No	ID=14-99953002-99953035-ATGGTGGTG,14-99953036-99953046-TGG;MOTIFS=ATGGTGGTG,TGG;STRUC=<VC76532>	HPRC,HGSVC,1KG-ONT	No	0.794	No	NA,NA	NA	NA
chr14:99953003	436637	INS	498	0.8323	0.6248	1	NA	NA	NA	NA	NA	NA	NA	NA	NA	No	ID=14-99953002-99953035-ATGGTGGTG,14-99953036-99953046-TGG;MOTIFS=ATGGTGGTG,TGG;STRUC=<VC76532>	HPRC,HGSVC	No	0.794	No	NA,NA	NA	NA
chr14:99953003	436638	INS	946	0.8871	0.4385	3	NA	NA	NA	NA	NA	NA	NA	NA	NA	No	ID=14-99953002-99953035-ATGGTGGTG,14-99953036-99953046-TGG;MOTIFS=ATGGTGGTG,TGG;STRUC=<VC76532>	HPRC,HGSVC,1KG-ONT	No	0.794	No	NA,NA	NA	NA
chr14:99953003	436639	INS	1172	0.883	0.3946	54	NA	NA	NA	NA	NA	NA	NA	NA	NA	No	ID=14-99953002-99953035-ATGGTGGTG,14-99953036-99953046-TGG;MOTIFS=ATGGTGGTG,TGG;STRUC=<VC76532>	HPRC,HGSVC,1KG-ONT	No	0.794	Yes	NA,NA	NA	NA
chr14:99953003	436640	INS	1289	0.8337	0.6381	68	NA	NA	NA	NA	NA	NA	NA	NA	NA	No	ID=14-99953002-99953035-ATGGTGGTG,14-99953036-99953046-TGG;MOTIFS=ATGGTGGTG,TGG;STRUC=<VC76532>	HPRC,HGSVC,1KG-ONT	No	0.794	Yes	NA,NA	NA	NA
chr14:99953003	436641	INS	2120	0.8139	0.6578	20	NA	NA	NA	NA	NA	NA	NA	NA	NA	No	ID=14-99953002-99953035-ATGGTGGTG,14-99953036-99953046-TGG;MOTIFS=ATGGTGGTG,TGG;STRUC=<VC76532>	HPRC,HGSVC,1KG-ONT	No	0.794	Yes	NA,NA	NA	NA
chr14:99953003	436642	INS	2411	0.9242	0.2829	2	NA	NA	NA	NA	NA	NA	NA	NA	NA	No	ID=14-99953002-99953035-ATGGTGGTG,14-99953036-99953046-TGG;MOTIFS=ATGGTGGTG,TGG;STRUC=<VC76532>	HPRC,HGSVC,1KG-ONT	No	0.794	Yes	NA,NA	NA	NA
chr14:99953003	436643	INS	1464	0.9011	0.3553	17	NA	NA	NA	NA	NA	NA	NA	NA	NA	No	ID=14-99953002-99953035-ATGGTGGTG,14-99953036-99953046-TGG;MOTIFS=ATGGTGGTG,TGG;STRUC=<VC76532>	HPRC,HGSVC,1KG-ONT	No	0.794	Yes	NA,NA	NA	NA
chr14:99953003	436644	INS	813	0.8574	0.5309	15	NA	NA	NA	NA	NA	NA	NA	NA	NA	No	ID=14-99953002-99953035-ATGGTGGTG,14-99953036-99953046-TGG;MOTIFS=ATGGTGGTG,TGG;STRUC=<VC76532>	HPRC,HGSVC,1KG-ONT	No	0.794	Yes	NA,NA	NA	NA
chr14:99953003	436645	INS	1226	0.8603	0.5199	7	NA	NA	NA	NA	NA	NA	NA	NA	NA	No	ID=14-99953002-99953035-ATGGTGGTG,14-99953036-99953046-TGG;MOTIFS=ATGGTGGTG,TGG;STRUC=<VC76532>	HPRC,HGSVC,1KG-ONT	No	0.794	Yes	NA,NA	NA	NA
chr14:99953003	436646	INS	972	0.9282	0.2638	31	NA	NA	NA	NA	NA	NA	NA	NA	NA	No	ID=14-99953002-99953035-ATGGTGGTG,14-99953036-99953046-TGG;MOTIFS=ATGGTGGTG,TGG;STRUC=<VC76532>	HPRC,HGSVC,1KG-ONT	No	0.794	Yes	NA,NA	NA	NA
chr14:99953003	436647	INS	759	0.8184	0.6581	67	NA	NA	NA	NA	NA	NA	NA	NA	NA	No	ID=14-99953002-99953035-ATGGTGGTG,14-99953036-99953046-TGG;MOTIFS=ATGGTGGTG,TGG;STRUC=<VC76532>	HPRC,HGSVC,1KG-ONT	No	0.794	Yes	NA,NA	NA	NA
chr14:99953003	436621	INS	772	0.8875	0.4135	15	NA	NA	NA	NA	NA	NA	NA	NA	NA	No	ID=14-99953002-99953035-ATGGTGGTG,14-99953036-99953046-TGG;MOTIFS=ATGGTGGTG,TGG;STRUC=<VC76532>	HPRC,HGSVC,1KG-ONT	No	0.794	Yes	NA,NA	NA	NA
chr14:99953003	436630	INS	673	0.908	0.4599	7	NA	NA	NA	NA	NA	NA	NA	NA	NA	No	ID=14-99953002-99953035-ATGGTGGTG,14-99953036-99953046-TGG;MOTIFS=ATGGTGGTG,TGG;STRUC=<VC76532>	HPRC,HGSVC,1KG-ONT	No	0.794	No	NA,NA	NA	NA
chr14:99953003	436614	INS	1661	0.8597	0.5048	17	NA	NA	NA	NA	NA	NA	NA	NA	NA	No	ID=14-99953002-99953035-ATGGTGGTG,14-99953036-99953046-TGG;MOTIFS=ATGGTGGTG,TGG;STRUC=<VC76532>	HPRC,HGSVC,1KG-ONT	No	0.794	Yes	NA,NA	NA	NA
chr14:99953003	436615	INS	1584	0.8881	0.4004	72	NA	NA	NA	NA	NA	NA	NA	NA	NA	No	ID=14-99953002-99953035-ATGGTGGTG,14-99953036-99953046-TGG;MOTIFS=ATGGTGGTG,TGG;STRUC=<VC76532>	HPRC,HGSVC,1KG-ONT	No	0.794	Yes	NA,NA	NA	NA
chr14:99953003	436616	INS	2709	0.829	0.6242	3	NA	NA	NA	NA	NA	NA	NA	NA	NA	No	ID=14-99953002-99953035-ATGGTGGTG,14-99953036-99953046-TGG;MOTIFS=ATGGTGGTG,TGG;STRUC=<VC76532>	HPRC,HGSVC,1KG-ONT	No	0.794	No	NA,NA	NA	NA
chr14:99953003	436617	INS	1734	0.9335	0.2739	9	NA	NA	NA	NA	NA	NA	NA	NA	NA	No	ID=14-99953002-99953035-ATGGTGGTG,14-99953036-99953046-TGG;MOTIFS=ATGGTGGTG,TGG;STRUC=<VC76532>	HPRC,HGSVC,1KG-ONT	No	0.794	Yes	NA,NA	NA	NA
chr14:99953003	436618	INS	486	0.8826	0.4907	5	NA	NA	NA	NA	NA	NA	NA	NA	NA	No	ID=14-99953002-99953035-ATGGTGGTG,14-99953036-99953046-TGG;MOTIFS=ATGGTGGTG,TGG;STRUC=<VC76532>	HPRC,HGSVC	No	0.794	No	NA,NA	NA	NA
chr14:99953003	436619	INS	619	0.8407	0.6116	41	NA	NA	NA	NA	NA	NA	NA	NA	NA	No	ID=14-99953002-99953035-ATGGTGGTG,14-99953036-99953046-TGG;MOTIFS=ATGGTGGTG,TGG;STRUC=<VC76532>	HPRC,HGSVC,1KG-ONT	No	0.794	Yes	NA,NA	NA	NA
chr14:99953003	436620	INS	834	0.8281	0.6293	29	NA	NA	NA	NA	NA	NA	NA	NA	NA	No	ID=14-99953002-99953035-ATGGTGGTG,14-99953036-99953046-TGG;MOTIFS=ATGGTGGTG,TGG;STRUC=<VC76532>	HPRC,HGSVC,1KG-ONT	No	0.794	Yes	NA,NA	NA	NA
chr14:99953003	436622	INS	1092	0.9352	0.2658	103	NA	NA	NA	NA	NA	NA	NA	NA	NA	No	ID=14-99953002-99953035-ATGGTGGTG,14-99953036-99953046-TGG;MOTIFS=ATGGTGGTG,TGG;STRUC=<VC76532>	HPRC,HGSVC,1KG-ONT	No	0.794	Yes	NA,NA	NA	NA
chr14:99953003	436623	INS	903	0.8273	0.6169	51	NA	NA	NA	NA	NA	NA	NA	NA	NA	No	ID=14-99953002-99953035-ATGGTGGTG,14-99953036-99953046-TGG;MOTIFS=ATGGTGGTG,TGG;STRUC=<VC76532>	HPRC,HGSVC,1KG-ONT	No	0.794	Yes	NA,NA	NA	NA
chr14:99953003	436624	INS	1014	0.8527	0.6	29	NA	NA	NA	NA	NA	NA	NA	NA	NA	No	ID=14-99953002-99953035-ATGGTGGTG,14-99953036-99953046-TGG;MOTIFS=ATGGTGGTG,TGG;STRUC=<VC76532>	HPRC,HGSVC,1KG-ONT	No	0.794	Yes	NA,NA	NA	NA
chr14:99953003	436625	INS	702	0.8698	0.4872	48	NA	NA	NA	NA	NA	NA	NA	NA	NA	No	ID=14-99953002-99953035-ATGGTGGTG,14-99953036-99953046-TGG;MOTIFS=ATGGTGGTG,TGG;STRUC=<VC76532>	HPRC,HGSVC,1KG-ONT	No	0.794	Yes	NA,NA	NA	NA
chr14:99953003	436626	INS	1042	0.9643	0.1519	15	NA	NA	NA	NA	NA	NA	NA	NA	NA	No	ID=14-99953002-99953035-ATGGTGGTG,14-99953036-99953046-TGG;MOTIFS=ATGGTGGTG,TGG;STRUC=<VC76532>	HPRC,HGSVC,1KG-ONT	No	0.794	Yes	NA,NA	NA	NA
chr14:99953003	436627	INS	1053	0.89	0.4861	63	NA	NA	NA	NA	NA	NA	NA	NA	NA	No	ID=14-99953002-99953035-ATGGTGGTG,14-99953036-99953046-TGG;MOTIFS=ATGGTGGTG,TGG;STRUC=<VC76532>	HPRC,HGSVC,1KG-ONT	No	0.794	Yes	NA,NA	NA	NA
chr14:99953003	436628	INS	633	0.9421	0.2226	84	NA	NA	NA	NA	NA	NA	NA	NA	NA	No	ID=14-99953002-99953035-ATGGTGGTG,14-99953036-99953046-TGG;MOTIFS=ATGGTGGTG,TGG;STRUC=<VC76532>	HPRC,HGSVC,1KG-ONT	No	0.794	Yes	NA,NA	NA	NA
chr14:99953003	436629	INS	543	0.8926	0.381	7	NA	NA	NA	NA	NA	NA	NA	NA	NA	No	ID=14-99953002-99953035-ATGGTGGTG,14-99953036-99953046-TGG;MOTIFS=ATGGTGGTG,TGG;STRUC=<VC76532>	HPRC,HGSVC	No	0.794	No	NA,NA	NA	NA
chr14:99953006	436648	INS	1203	0.8836	0.5314	1	NA	NA	NA	NA	NA	NA	NA	NA	NA	No	ID=14-99953002-99953035-ATGGTGGTG,14-99953036-99953046-TGG;MOTIFS=ATGGTGGTG,TGG;STRUC=<VC76532>	HPRC,HGSVC,1KG-ONT	No	0.794	No	NA,NA	NA	NA
chr14:99953012	436649	INS	426	0.8529	0.5828	8	NA	NA	NA	NA	NA	NA	NA	NA	NA	No	ID=14-99953002-99953035-ATGGTGGTG,14-99953036-99953046-TGG;MOTIFS=ATGGTGGTG,TGG;STRUC=<VC76532>	HPRC,HGSVC	No	0.794	Yes	NA,NA	NA	NA
chr14:99953031	436650	INS	1195	0.9085	0.5272	6	NA	NA	NA	NA	NA	NA	NA	NA	NA	No	ID=14-99953002-99953035-ATGGTGGTG,14-99953036-99953046-TGG;MOTIFS=ATGGTGGTG,TGG;STRUC=<VC76532>	HPRC,HGSVC,1KG-ONT	No	2.416	No	NA,NA	NA	NA
chr14:99953032	436651	INS	1021	0.8752	0.4649	23	NA	NA	NA	NA	NA	NA	NA	NA	NA	No	ID=14-99953002-99953035-ATGGTGGTG,14-99953036-99953046-TGG;MOTIFS=ATGGTGGTG,TGG;STRUC=<VC76532>	HPRC,HGSVC,1KG-ONT	No	2.416	Yes	NA,NA	NA	NA
chr14:99953034	436652	INS	1276	0.9514	0.2142	12	NA	NA	NA	NA	NA	NA	NA	NA	NA	No	ID=14-99953002-99953035-ATGGTGGTG,14-99953036-99953046-TGG;MOTIFS=ATGGTGGTG,TGG;STRUC=<VC76532>	HPRC,HGSVC,1KG-ONT	No	2.416	No	NA,NA	NA	NA
chr14:99953040	436653	INS	1155	0.9452	0.2138	31	NA	NA	NA	NA	NA	NA	NA	NA	NA	No	ID=14-99953002-99953035-ATGGTGGTG,14-99953036-99953046-TGG;MOTIFS=ATGGTGGTG,TGG;STRUC=<VC76532>	HPRC,HGSVC,1KG-ONT	No	3.242	Yes	NA,NA	NA	NA
chr14:99953041	436654	INS	891	0.9136	0.324	16	NA	NA	NA	NA	NA	NA	NA	NA	NA	No	ID=14-99953002-99953035-ATGGTGGTG,14-99953036-99953046-TGG;MOTIFS=ATGGTGGTG,TGG;STRUC=<VC76532>	HPRC,HGSVC,1KG-ONT	No	3.242	Yes	NA,NA	NA	NA
chr14:99953045	436655	INS	1126	0.8065	0.696	6	NA	NA	NA	NA	NA	NA	NA	NA	NA	No	ID=14-99953002-99953035-ATGGTGGTG,14-99953036-99953046-TGG;MOTIFS=ATGGTGGTG,TGG;STRUC=<VC76532>	HPRC,HGSVC,1KG-ONT	No	3.242	No	NA,NA	NA	NA
chr14:99953046	436656	INS	674	0.8125	0.6857	6	NA	NA	NA	NA	NA	NA	NA	NA	NA	No	ID=14-99953002-99953035-ATGGTGGTG,14-99953036-99953046-TGG;MOTIFS=ATGGTGGTG,TGG;STRUC=<VC76532>	HPRC,HGSVC,1KG-ONT	No	3.242	Yes	NA,NA	NA	NA
chr14:99953057	436658	INS	950	0.9242	0.3041	3	NA	NA	NA	NA	NA	NA	NA	NA	NA	No	ID=14-99953002-99953035-ATGGTGGTG,14-99953036-99953046-TGG;MOTIFS=ATGGTGGTG,TGG;STRUC=<VC76532>	HPRC,HGSVC,1KG-ONT	No	3.242	Yes	NA,NA	NA	NA
chr14:99953057	436657	INS	1214	0.8548	0.5489	2	NA	NA	NA	NA	NA	NA	NA	NA	NA	No	ID=14-99953002-99953035-ATGGTGGTG,14-99953036-99953046-TGG;MOTIFS=ATGGTGGTG,TGG;STRUC=<VC76532>	HPRC,HGSVC,1KG-ONT	No	3.242	No	NA,NA	NA	NA
chr14:99953058	436659	INS	1209	0.9054	0.3642	1	NA	NA	NA	NA	NA	NA	NA	NA	NA	No	ID=14-99953002-99953035-ATGGTGGTG,14-99953036-99953046-TGG;MOTIFS=ATGGTGGTG,TGG;STRUC=<VC76532>	HPRC,HGSVC,1KG-ONT	No	3.242	No	NA,NA	NA	NA
chr14:99953070	436660	INS	979	0.9287	0.2991	1	NA	NA	NA	NA	NA	NA	NA	NA	NA	No	ID=14-99953002-99953035-ATGGTGGTG,14-99953036-99953046-TGG;MOTIFS=ATGGTGGTG,TGG;STRUC=<VC76532>	HPRC,HGSVC,1KG-ONT	No	3.242	No	NA,NA	NA	NA
chr14:99955130	436661	INS	326	0.9177	0.3101	1	NA	NA	NA	NA	NA	NA	NA	NA	NA	No	NA	NA	No	10.94	No	NA,NA	NA	NA
chr14:99956288	436662	INS	314	0.9791	0.0715	376	NA	NA	NA	NA	NA	NA	NA	NA	NA	No	NA	HPRC,HGSVC,1KG-ONT	Yes	2.986	Yes	NA,NA	NA	NA
chr14:99957550	436663	DEL	72	0.9788	0.0759	293	NA	NA	NA	NA	NA	NA	NA	NA	NA	No	NA	HPRC,HGSVC,1KG-ONT	No	0.119	Yes	NA,NA	NA	NA
chr14:99961975	436664	INS	325	0.9649	0.1466	5	NA	NA	NA	NA	NA	NA	NA	NA	NA	No	NA	NA	No	0.155	Yes	NA,NA	NA	NA
chr14:99962056	436665	DEL	869	0.8872	0.4278	446	NA	NA	NA	NA	NA	NA	NA	NA	open_chromatin_region	No	ID=14-99962237-99962246-GGA;MOTIFS=GGA;STRUC=<TR1166981>,ID=14-99962609-99962621-ATTT;MOTIFS=ATTT;STRUC=<TR1166982>	HGSVC,1KG-ONT	No	2.277	Yes	NA,NA	NA	NA
chr14:99975369	436666	INS	132	0.8698	0.4566	1	EVL(0.97521,0.501)	NA	NA	NA	NA	NA	NA	NA	NA	No	NA	NA	Yes	10.68	No	NA,NA	NA	NA
chr14:100026381	436667	INS	186	0.8331	0.6634	56	EVL(0.97521,0.501)	NA	NA	NA	NA	NA	NA	NA	NA	No	NA	HPRC,HGSVC,1KG-ONT	Yes	3.238	Yes	NA,NA	NA	NA
chr14:100056097	436668	DEL	218	0.8764	0.4619	1	EVL(0.97521,0.501)	NA	NA	NA	NA	NA	NA	NA	NA	No	ID=14-100056221-100056231-T;MOTIFS=T;STRUC=<TR1167169>	1KG-ONT	Yes	2.415	No	NA,NA	NA	NA
chr14:100114684	436669	INS	147	0.8591	0.5519	2	EVL(0.97521,0.501)	NA	NA	NA	NA	NA	NA	NA	NA	No	NA	NA	Yes	19.21	Yes	NA,NA	NA	NA
chr14:100150486	436670	INS	78	0.8974	0.3822	24	DEGS2(6.4136e-05,1.125)	NA	NA	NA	NA	NA	NA	NA	enhancer	No	NA	HGSVC,1KG-ONT	Yes	7.886	Yes	NA,NA	NA	NA
chr14:100162064	436671	INS	1681	0.8305	0.6355	1	NA	NA	NA	NA	NA	NA	NA	NA	NA	No	NA	NA	No	0.135	No	NA,NA	NA	NA
chr14:100164037	436672	INS	278	0.8916	0.3994	1	NA	NA	NA	NA	NA	NA	NA	NA	NA	No	NA	NA	No	0.135	No	NA,NA	NA	NA
chr14:100165955	436673	INS	278	0.8092	0.6725	22	NA	NA	NA	NA	NA	NA	NA	NA	NA	No	NA	HPRC,HGSVC,1KG-ONT	Yes	0.116	Yes	NA,NA	NA	NA
chr14:100165963	436674	INS	52	0.8331	0.5978	259	NA	NA	NA	NA	NA	NA	NA	NA	NA	No	NA	HPRC,HGSVC	No	0.116	Yes	NA,NA	NA	NA
chr14:100165987	436675	INS	92	0.9117	0.3292	80	NA	NA	NA	NA	NA	NA	NA	NA	NA	No	ID=14-100165987-100166033-GGGGGAGCCTGCCCGGGAGAGTGGGGGGAGCCTGTCTGGGGGAGTG,14-100166286-100166357-GGGGGAGCCTGCCCGGGGCTGT;MOTIFS=GGGGGAGCCTGCCCGGGGCTGT,GGGGGAGCCTGCCCGGGAGAGTGGGGGGAGCCTGTCTGGGGGAGTG;STRUC=<VC76546>	HPRC,HGSVC	No	0.116	Yes	NA,NA	NA	NA
chr14:100165987	436676	INS	138	0.8802	0.5602	25	NA	NA	NA	NA	NA	NA	NA	NA	NA	No	ID=14-100165987-100166033-GGGGGAGCCTGCCCGGGAGAGTGGGGGGAGCCTGTCTGGGGGAGTG,14-100166286-100166357-GGGGGAGCCTGCCCGGGGCTGT;MOTIFS=GGGGGAGCCTGCCCGGGGCTGT,GGGGGAGCCTGCCCGGGAGAGTGGGGGGAGCCTGTCTGGGGGAGTG;STRUC=<VC76546>	HPRC,HGSVC,1KG-ONT	Yes	0.116	Yes	NA,NA	NA	NA
chr14:100165987	436677	INS	115	0.8923	0.376	10	NA	NA	NA	NA	NA	NA	NA	NA	NA	No	ID=14-100165987-100166033-GGGGGAGCCTGCCCGGGAGAGTGGGGGGAGCCTGTCTGGGGGAGTG,14-100166286-100166357-GGGGGAGCCTGCCCGGGGCTGT;MOTIFS=GGGGGAGCCTGCCCGGGGCTGT,GGGGGAGCCTGCCCGGGAGAGTGGGGGGAGCCTGTCTGGGGGAGTG;STRUC=<VC76546>	HPRC,HGSVC,1KG-ONT	No	0.116	Yes	NA,NA	NA	NA
chr14:100166045	436678	INS	65	0.821	0.6834	4	NA	NA	NA	NA	NA	NA	NA	NA	NA	No	ID=14-100165987-100166033-GGGGGAGCCTGCCCGGGAGAGTGGGGGGAGCCTGTCTGGGGGAGTG,14-100166286-100166357-GGGGGAGCCTGCCCGGGGCTGT;MOTIFS=GGGGGAGCCTGCCCGGGGCTGT,GGGGGAGCCTGCCCGGGAGAGTGGGGGGAGCCTGTCTGGGGGAGTG;STRUC=<VC76546>	HPRC,HGSVC	No	0.031	No	NA,NA	NA	NA
chr14:100166102	436679	INS	69	0.8029	0.6972	221	NA	NA	NA	NA	NA	NA	NA	NA	NA	No	ID=14-100165987-100166033-GGGGGAGCCTGCCCGGGAGAGTGGGGGGAGCCTGTCTGGGGGAGTG,14-100166286-100166357-GGGGGAGCCTGCCCGGGGCTGT;MOTIFS=GGGGGAGCCTGCCCGGGGCTGT,GGGGGAGCCTGCCCGGGAGAGTGGGGGGAGCCTGTCTGGGGGAGTG;STRUC=<VC76546>	HPRC,HGSVC	No	0.031	Yes	NA,NA	NA	NA
chr14:100166106	436680	INS	106	0.8412	0.5742	2	NA	NA	NA	NA	NA	NA	NA	NA	NA	No	ID=14-100165987-100166033-GGGGGAGCCTGCCCGGGAGAGTGGGGGGAGCCTGTCTGGGGGAGTG,14-100166286-100166357-GGGGGAGCCTGCCCGGGGCTGT;MOTIFS=GGGGGAGCCTGCCCGGGGCTGT,GGGGGAGCCTGCCCGGGAGAGTGGGGGGAGCCTGTCTGGGGGAGTG;STRUC=<VC76546>	HPRC,HGSVC,1KG-ONT	No	0.031	No	NA,NA	NA	NA
chr14:100166113	436681	INS	70	0.9094	0.3304	12	NA	NA	NA	NA	NA	NA	NA	NA	NA	No	ID=14-100165987-100166033-GGGGGAGCCTGCCCGGGAGAGTGGGGGGAGCCTGTCTGGGGGAGTG,14-100166286-100166357-GGGGGAGCCTGCCCGGGGCTGT;MOTIFS=GGGGGAGCCTGCCCGGGGCTGT,GGGGGAGCCTGCCCGGGAGAGTGGGGGGAGCCTGTCTGGGGGAGTG;STRUC=<VC76546>	HPRC,HGSVC	No	0.031	Yes	NA,NA	NA	NA
chr14:100166113	436682	INS	324	0.8439	0.5824	23	NA	NA	NA	NA	NA	NA	NA	NA	NA	No	ID=14-100165987-100166033-GGGGGAGCCTGCCCGGGAGAGTGGGGGGAGCCTGTCTGGGGGAGTG,14-100166286-100166357-GGGGGAGCCTGCCCGGGGCTGT;MOTIFS=GGGGGAGCCTGCCCGGGGCTGT,GGGGGAGCCTGCCCGGGAGAGTGGGGGGAGCCTGTCTGGGGGAGTG;STRUC=<VC76546>	HPRC,HGSVC,1KG-ONT	Yes	0.031	Yes	NA,NA	NA	NA
chr14:100166163	436683	DEL	69	0.8028	0.6575	9	NA	NA	NA	NA	NA	NA	NA	NA	enhancer	No	ID=14-100165987-100166033-GGGGGAGCCTGCCCGGGAGAGTGGGGGGAGCCTGTCTGGGGGAGTG,14-100166286-100166357-GGGGGAGCCTGCCCGGGGCTGT;MOTIFS=GGGGGAGCCTGCCCGGGGCTGT,GGGGGAGCCTGCCCGGGAGAGTGGGGGGAGCCTGTCTGGGGGAGTG;STRUC=<VC76546>	HPRC	No	0.082	Yes	NA,NA	NA	NA
chr14:100166216	436684	DEL	136	0.8514	0.5588	29	NA	NA	NA	NA	NA	NA	NA	NA	enhancer	No	ID=14-100165987-100166033-GGGGGAGCCTGCCCGGGAGAGTGGGGGGAGCCTGTCTGGGGGAGTG,14-100166286-100166357-GGGGGAGCCTGCCCGGGGCTGT;MOTIFS=GGGGGAGCCTGCCCGGGGCTGT,GGGGGAGCCTGCCCGGGAGAGTGGGGGGAGCCTGTCTGGGGGAGTG;STRUC=<VC76546>	1KG-ONT	No	0.112	Yes	NA,NA	NA	NA
chr14:100166262	436685	INS	117	0.8124	0.658	26	NA	NA	NA	NA	NA	NA	NA	NA	enhancer	No	ID=14-100165987-100166033-GGGGGAGCCTGCCCGGGAGAGTGGGGGGAGCCTGTCTGGGGGAGTG,14-100166286-100166357-GGGGGAGCCTGCCCGGGGCTGT;MOTIFS=GGGGGAGCCTGCCCGGGGCTGT,GGGGGAGCCTGCCCGGGAGAGTGGGGGGAGCCTGTCTGGGGGAGTG;STRUC=<VC76546>	HPRC,HGSVC,1KG-ONT	Yes	0.135	Yes	NA,NA	NA	NA
chr14:100166266	436686	INS	115	0.8977	0.3809	1	NA	NA	NA	NA	NA	NA	NA	NA	enhancer	No	ID=14-100165987-100166033-GGGGGAGCCTGCCCGGGAGAGTGGGGGGAGCCTGTCTGGGGGAGTG,14-100166286-100166357-GGGGGAGCCTGCCCGGGGCTGT;MOTIFS=GGGGGAGCCTGCCCGGGGCTGT,GGGGGAGCCTGCCCGGGAGAGTGGGGGGAGCCTGTCTGGGGGAGTG;STRUC=<VC76546>	HPRC,HGSVC,1KG-ONT	Yes	0.135	No	NA,NA	NA	NA
chr14:100166277	436687	INS	69	0.9334	0.28	5	NA	NA	NA	NA	NA	NA	NA	NA	enhancer	No	ID=14-100165987-100166033-GGGGGAGCCTGCCCGGGAGAGTGGGGGGAGCCTGTCTGGGGGAGTG,14-100166286-100166357-GGGGGAGCCTGCCCGGGGCTGT;MOTIFS=GGGGGAGCCTGCCCGGGGCTGT,GGGGGAGCCTGCCCGGGAGAGTGGGGGGAGCCTGTCTGGGGGAGTG;STRUC=<VC76546>	HPRC,HGSVC	Yes	0.135	No	NA,NA	NA	NA
chr14:100166283	436688	INS	91	0.8144	0.6665	32	NA	NA	NA	NA	NA	NA	NA	NA	enhancer	No	ID=14-100165987-100166033-GGGGGAGCCTGCCCGGGAGAGTGGGGGGAGCCTGTCTGGGGGAGTG,14-100166286-100166357-GGGGGAGCCTGCCCGGGGCTGT;MOTIFS=GGGGGAGCCTGCCCGGGGCTGT,GGGGGAGCCTGCCCGGGAGAGTGGGGGGAGCCTGTCTGGGGGAGTG;STRUC=<VC76546>	HPRC,HGSVC	Yes	0.135	Yes	NA,NA	NA	NA
chr14:100166283	436689	DEL	67	0.8103	0.6662	10	NA	NA	NA	NA	NA	NA	NA	NA	enhancer	No	ID=14-100165987-100166033-GGGGGAGCCTGCCCGGGAGAGTGGGGGGAGCCTGTCTGGGGGAGTG,14-100166286-100166357-GGGGGAGCCTGCCCGGGGCTGT;MOTIFS=GGGGGAGCCTGCCCGGGGCTGT,GGGGGAGCCTGCCCGGGAGAGTGGGGGGAGCCTGTCTGGGGGAGTG;STRUC=<VC76546>	HPRC	No	0.112	Yes	NA,NA	NA	NA
chr14:100166285	436690	INS	206	0.8223	0.6556	64	NA	NA	NA	NA	NA	NA	NA	NA	enhancer	No	ID=14-100165987-100166033-GGGGGAGCCTGCCCGGGAGAGTGGGGGGAGCCTGTCTGGGGGAGTG,14-100166286-100166357-GGGGGAGCCTGCCCGGGGCTGT;MOTIFS=GGGGGAGCCTGCCCGGGGCTGT,GGGGGAGCCTGCCCGGGAGAGTGGGGGGAGCCTGTCTGGGGGAGTG;STRUC=<VC76546>	HPRC,HGSVC,1KG-ONT	Yes	0.135	Yes	NA,NA	NA	NA
chr14:100166286	436691	INS	67	0.8866	0.4186	12	NA	NA	NA	NA	NA	NA	NA	NA	enhancer	No	ID=14-100165987-100166033-GGGGGAGCCTGCCCGGGAGAGTGGGGGGAGCCTGTCTGGGGGAGTG,14-100166286-100166357-GGGGGAGCCTGCCCGGGGCTGT;MOTIFS=GGGGGAGCCTGCCCGGGGCTGT,GGGGGAGCCTGCCCGGGAGAGTGGGGGGAGCCTGTCTGGGGGAGTG;STRUC=<VC76546>	HPRC,HGSVC	Yes	0.135	Yes	NA,NA	NA	NA
chr14:100166286	436697	INS	113	0.8497	0.5671	13	NA	NA	NA	NA	NA	NA	NA	NA	enhancer	No	ID=14-100165987-100166033-GGGGGAGCCTGCCCGGGAGAGTGGGGGGAGCCTGTCTGGGGGAGTG,14-100166286-100166357-GGGGGAGCCTGCCCGGGGCTGT;MOTIFS=GGGGGAGCCTGCCCGGGGCTGT,GGGGGAGCCTGCCCGGGAGAGTGGGGGGAGCCTGTCTGGGGGAGTG;STRUC=<VC76546>	HPRC,HGSVC,1KG-ONT	Yes	0.135	Yes	NA,NA	NA	NA
chr14:100166286	436696	INS	312	0.9061	0.3684	9	NA	NA	NA	NA	NA	NA	NA	NA	enhancer	No	ID=14-100165987-100166033-GGGGGAGCCTGCCCGGGAGAGTGGGGGGAGCCTGTCTGGGGGAGTG,14-100166286-100166357-GGGGGAGCCTGCCCGGGGCTGT;MOTIFS=GGGGGAGCCTGCCCGGGGCTGT,GGGGGAGCCTGCCCGGGAGAGTGGGGGGAGCCTGTCTGGGGGAGTG;STRUC=<VC76546>	HPRC,HGSVC,1KG-ONT	Yes	0.135	Yes	NA,NA	NA	NA
chr14:100166286	436695	INS	244	0.8283	0.6558	11	NA	NA	NA	NA	NA	NA	NA	NA	enhancer	No	ID=14-100165987-100166033-GGGGGAGCCTGCCCGGGAGAGTGGGGGGAGCCTGTCTGGGGGAGTG,14-100166286-100166357-GGGGGAGCCTGCCCGGGGCTGT;MOTIFS=GGGGGAGCCTGCCCGGGGCTGT,GGGGGAGCCTGCCCGGGAGAGTGGGGGGAGCCTGTCTGGGGGAGTG;STRUC=<VC76546>	HPRC,HGSVC,1KG-ONT	Yes	0.135	Yes	NA,NA	NA	NA
chr14:100166286	436694	INS	68	0.949	0.2354	67	NA	NA	NA	NA	NA	NA	NA	NA	enhancer	No	ID=14-100165987-100166033-GGGGGAGCCTGCCCGGGAGAGTGGGGGGAGCCTGTCTGGGGGAGTG,14-100166286-100166357-GGGGGAGCCTGCCCGGGGCTGT;MOTIFS=GGGGGAGCCTGCCCGGGGCTGT,GGGGGAGCCTGCCCGGGAGAGTGGGGGGAGCCTGTCTGGGGGAGTG;STRUC=<VC76546>	HPRC,HGSVC	Yes	0.135	Yes	NA,NA	NA	NA
chr14:100166286	436693	INS	110	0.8742	0.484	1	NA	NA	NA	NA	NA	NA	NA	NA	enhancer	No	ID=14-100165987-100166033-GGGGGAGCCTGCCCGGGAGAGTGGGGGGAGCCTGTCTGGGGGAGTG,14-100166286-100166357-GGGGGAGCCTGCCCGGGGCTGT;MOTIFS=GGGGGAGCCTGCCCGGGGCTGT,GGGGGAGCCTGCCCGGGAGAGTGGGGGGAGCCTGTCTGGGGGAGTG;STRUC=<VC76546>	HPRC,HGSVC,1KG-ONT	Yes	0.135	No	NA,NA	NA	NA
chr14:100166286	436692	INS	134	0.9398	0.2229	8	NA	NA	NA	NA	NA	NA	NA	NA	enhancer	No	ID=14-100165987-100166033-GGGGGAGCCTGCCCGGGAGAGTGGGGGGAGCCTGTCTGGGGGAGTG,14-100166286-100166357-GGGGGAGCCTGCCCGGGGCTGT;MOTIFS=GGGGGAGCCTGCCCGGGGCTGT,GGGGGAGCCTGCCCGGGAGAGTGGGGGGAGCCTGTCTGGGGGAGTG;STRUC=<VC76546>	HPRC,HGSVC,1KG-ONT	Yes	0.135	Yes	NA,NA	NA	NA
chr14:100166287	436698	INS	113	0.9073	0.4175	3	NA	NA	NA	NA	NA	NA	NA	NA	enhancer	No	ID=14-100165987-100166033-GGGGGAGCCTGCCCGGGAGAGTGGGGGGAGCCTGTCTGGGGGAGTG,14-100166286-100166357-GGGGGAGCCTGCCCGGGGCTGT;MOTIFS=GGGGGAGCCTGCCCGGGGCTGT,GGGGGAGCCTGCCCGGGAGAGTGGGGGGAGCCTGTCTGGGGGAGTG;STRUC=<VC76546>	HPRC,HGSVC,1KG-ONT	Yes	0.135	No	NA,NA	NA	NA
chr14:100166294	436699	INS	112	0.8351	0.6444	6	NA	NA	NA	NA	NA	NA	NA	NA	enhancer	No	ID=14-100165987-100166033-GGGGGAGCCTGCCCGGGAGAGTGGGGGGAGCCTGTCTGGGGGAGTG,14-100166286-100166357-GGGGGAGCCTGCCCGGGGCTGT;MOTIFS=GGGGGAGCCTGCCCGGGGCTGT,GGGGGAGCCTGCCCGGGAGAGTGGGGGGAGCCTGTCTGGGGGAGTG;STRUC=<VC76546>	HPRC,HGSVC,1KG-ONT	Yes	0.135	Yes	NA,NA	NA	NA
chr14:100166294	436700	INS	413	0.7996	0.6975	26	NA	NA	NA	NA	NA	NA	NA	NA	enhancer	No	ID=14-100165987-100166033-GGGGGAGCCTGCCCGGGAGAGTGGGGGGAGCCTGTCTGGGGGAGTG,14-100166286-100166357-GGGGGAGCCTGCCCGGGGCTGT;MOTIFS=GGGGGAGCCTGCCCGGGGCTGT,GGGGGAGCCTGCCCGGGAGAGTGGGGGGAGCCTGTCTGGGGGAGTG;STRUC=<VC76546>	HPRC,HGSVC,1KG-ONT	Yes	0.135	Yes	NA,NA	NA	NA
chr14:100166308	436701	INS	139	0.8572	0.5453	4	NA	NA	NA	NA	NA	NA	NA	NA	enhancer	No	ID=14-100165987-100166033-GGGGGAGCCTGCCCGGGAGAGTGGGGGGAGCCTGTCTGGGGGAGTG,14-100166286-100166357-GGGGGAGCCTGCCCGGGGCTGT;MOTIFS=GGGGGAGCCTGCCCGGGGCTGT,GGGGGAGCCTGCCCGGGAGAGTGGGGGGAGCCTGTCTGGGGGAGTG;STRUC=<VC76546>	HPRC,HGSVC,1KG-ONT	Yes	0.135	No	NA,NA	NA	NA
chr14:100166308	436702	INS	232	0.8423	0.5711	1	NA	NA	NA	NA	NA	NA	NA	NA	enhancer	No	ID=14-100165987-100166033-GGGGGAGCCTGCCCGGGAGAGTGGGGGGAGCCTGTCTGGGGGAGTG,14-100166286-100166357-GGGGGAGCCTGCCCGGGGCTGT;MOTIFS=GGGGGAGCCTGCCCGGGGCTGT,GGGGGAGCCTGCCCGGGAGAGTGGGGGGAGCCTGTCTGGGGGAGTG;STRUC=<VC76546>	HGSVC,1KG-ONT	Yes	0.135	No	NA,NA	NA	NA
chr14:100166308	436703	INS	139	0.8013	0.679	7	NA	NA	NA	NA	NA	NA	NA	NA	enhancer	No	ID=14-100165987-100166033-GGGGGAGCCTGCCCGGGAGAGTGGGGGGAGCCTGTCTGGGGGAGTG,14-100166286-100166357-GGGGGAGCCTGCCCGGGGCTGT;MOTIFS=GGGGGAGCCTGCCCGGGGCTGT,GGGGGAGCCTGCCCGGGAGAGTGGGGGGAGCCTGTCTGGGGGAGTG;STRUC=<VC76546>	HPRC,HGSVC,1KG-ONT	Yes	0.135	Yes	NA,NA	NA	NA
chr14:100166308	436704	INS	208	0.8061	0.68	13	NA	NA	NA	NA	NA	NA	NA	NA	enhancer	No	ID=14-100165987-100166033-GGGGGAGCCTGCCCGGGAGAGTGGGGGGAGCCTGTCTGGGGGAGTG,14-100166286-100166357-GGGGGAGCCTGCCCGGGGCTGT;MOTIFS=GGGGGAGCCTGCCCGGGGCTGT,GGGGGAGCCTGCCCGGGAGAGTGGGGGGAGCCTGTCTGGGGGAGTG;STRUC=<VC76546>	HPRC,HGSVC,1KG-ONT	Yes	0.135	Yes	NA,NA	NA	NA
chr14:100166308	436705	INS	323	0.8785	0.4621	15	NA	NA	NA	NA	NA	NA	NA	NA	enhancer	No	ID=14-100165987-100166033-GGGGGAGCCTGCCCGGGAGAGTGGGGGGAGCCTGTCTGGGGGAGTG,14-100166286-100166357-GGGGGAGCCTGCCCGGGGCTGT;MOTIFS=GGGGGAGCCTGCCCGGGGCTGT,GGGGGAGCCTGCCCGGGAGAGTGGGGGGAGCCTGTCTGGGGGAGTG;STRUC=<VC76546>	HPRC,HGSVC,1KG-ONT	Yes	0.135	Yes	NA,NA	NA	NA
chr14:100166353	436706	INS	225	0.8347	0.6436	3	NA	NA	NA	NA	NA	NA	NA	NA	enhancer	No	ID=14-100165987-100166033-GGGGGAGCCTGCCCGGGAGAGTGGGGGGAGCCTGTCTGGGGGAGTG,14-100166286-100166357-GGGGGAGCCTGCCCGGGGCTGT;MOTIFS=GGGGGAGCCTGCCCGGGGCTGT,GGGGGAGCCTGCCCGGGAGAGTGGGGGGAGCCTGTCTGGGGGAGTG;STRUC=<VC76546>	HPRC,HGSVC,1KG-ONT	Yes	0.135	No	NA,NA	NA	NA
chr14:100166353	436707	INS	158	0.8504	0.5576	33	NA	NA	NA	NA	NA	NA	NA	NA	enhancer	No	ID=14-100165987-100166033-GGGGGAGCCTGCCCGGGAGAGTGGGGGGAGCCTGTCTGGGGGAGTG,14-100166286-100166357-GGGGGAGCCTGCCCGGGGCTGT;MOTIFS=GGGGGAGCCTGCCCGGGGCTGT,GGGGGAGCCTGCCCGGGAGAGTGGGGGGAGCCTGTCTGGGGGAGTG;STRUC=<VC76546>	HPRC,HGSVC,1KG-ONT	Yes	0.135	Yes	NA,NA	NA	NA
chr14:100167368	436708	DEL	615	0.8953	0.4047	1	NA	NA	NA	NA	NA	NA	NA	NA	NA	No	ID=14-100167403-100167417-AC;MOTIFS=AC;STRUC=<TR1167334>,ID=14-100167422-100167435-CA;MOTIFS=CA;STRUC=<TR1167335>,ID=14-100167458-100167468-AC;MOTIFS=AC;STRUC=<TR1167336>,ID=14-100167494-100167507-AC;MOTIFS=AC;STRUC=<TR1167337>,ID=14-100167515-100167525-AC;MOTIFS=AC;STRUC=<TR1167338>,ID=14-100167535-100167544-AC,14-100167551-100167563-AC,14-100167614-100167624-CA,14-100167631-100167641-AC;MOTIFS=AC,CA;STRUC=<VC76547>,ID=14-100167586-100167604-CA;MOTIFS=CA;STRUC=<TR1167339>,ID=14-100167649-100167659-AC;MOTIFS=AC;STRUC=<TR1167340>,ID=14-100167667-100167679-AC;MOTIFS=AC;STRUC=<TR1167341>,ID=14-100167687-100167698-AC;MOTIFS=AC;STRUC=<TR1167342>,ID=14-100167707-100167719-AC;MOTIFS=AC;STRUC=<TR1167343>,ID=14-100167755-100167768-AC;MOTIFS=AC;STRUC=<TR1167344>,ID=14-100167775-100167789-AC;MOTIFS=AC;STRUC=<TR1167345>,ID=14-100167819-100167833-AC;MOTIFS=AC;STRUC=<TR1167346>,ID=14-100167835-100167847-AC;MOTIFS=AC;STRUC=<TR1167347>,ID=14-100167851-100167863-AC;MOTIFS=AC;STRUC=<TR1167348>,ID=14-100167886-100167900-AC;MOTIFS=AC;STRUC=<TR1167349>,ID=14-100167908-100167920-AC;MOTIFS=AC;STRUC=<TR1167350>,ID=14-100167928-100167940-AC;MOTIFS=AC;STRUC=<TR1167351>,ID=14-100167971-100167980-CA;MOTIFS=CA;STRUC=<TR1167352>	NA	No	0.465	No	NA,NA	NA	NA
chr14:100167418	436709	DEL	164	0.8782	0.5224	1	NA	NA	NA	NA	NA	NA	NA	NA	NA	No	ID=14-100167422-100167435-CA;MOTIFS=CA;STRUC=<TR1167335>,ID=14-100167458-100167468-AC;MOTIFS=AC;STRUC=<TR1167336>,ID=14-100167494-100167507-AC;MOTIFS=AC;STRUC=<TR1167337>,ID=14-100167515-100167525-AC;MOTIFS=AC;STRUC=<TR1167338>,ID=14-100167535-100167544-AC,14-100167551-100167563-AC,14-100167614-100167624-CA,14-100167631-100167641-AC;MOTIFS=AC,CA;STRUC=<VC76547>	NA	No	0.505	No	NA,NA	NA	NA
chr14:100167642	436710	INS	201	0.8308	0.6186	2	NA	NA	NA	NA	NA	NA	NA	NA	NA	No	NA	NA	No	1.9	Yes	NA,NA	NA	NA
chr14:100171377	436711	INS	354	0.8406	0.5931	3	NA	NA	NA	NA	NA	NA	NA	NA	NA	No	NA	1KG-ONT	Yes	0.135	Yes	NA,NA	NA	NA
chr14:100181000	436712	DEL	128	0.8928	0.4146	5	NA	NA	NA	NA	NA	NA	NA	NA	NA	No	ID=14-100181127-100181135-G;MOTIFS=G;STRUC=<TR1167403>	HPRC,1KG-ONT	Yes	0.2	Yes	NA,NA	NA	NA
chr14:100181063	436713	DEL	177	0.8191	0.672	7	NA	NA	NA	NA	NA	NA	NA	NA	NA	No	ID=14-100181127-100181135-G;MOTIFS=G;STRUC=<TR1167403>	HPRC,1KG-ONT	No	0.037	Yes	NA,NA	NA	NA
chr14:100181099	436714	DEL	50	0.8458	0.5696	32	NA	NA	NA	NA	NA	NA	NA	NA	NA	No	ID=14-100181127-100181135-G;MOTIFS=G;STRUC=<TR1167403>	HPRC,HGSVC,1KG-ONT	Yes	0.237	Yes	NA,NA	NA	NA
chr14:100181113	436715	DEL	99	0.9508	0.3955	1	NA	NA	NA	NA	NA	NA	NA	NA	NA	No	ID=14-100181127-100181135-G;MOTIFS=G;STRUC=<TR1167403>	HPRC	Yes	0.054	No	NA,NA	NA	NA
chr14:100181145	436716	DEL	127	0.8264	0.6313	2	NA	NA	NA	NA	NA	NA	NA	NA	NA	No	NA	HPRC,1KG-ONT	No	0.054	No	NA,NA	NA	NA
chr14:100198051	436717	INS	346	0.8826	0.4074	1	NA	NA	NA	NA	NA	NA	NA	NA	NA	No	NA	NA	No	2.387	Yes	NA,NA	NA	NA
chr14:100202751	436718	DEL	107	0.904	0.3685	21	NA	NA	NA	NA	NA	NA	NA	NA	NA	No	ID=14-100202757-100202769-GA;MOTIFS=GA;STRUC=(GA)n,ID=14-100202778-100202798-A;MOTIFS=A;STRUC=<TR1167456>	HPRC,HGSVC	Yes	2.888	Yes	NA,NA	NA	NA
chr14:100210928	436719	INS	325	0.9268	0.2826	19	NA	NA	NA	NA	NA	NA	NA	NA	NA	No	NA	HPRC,HGSVC,1KG-ONT	Yes	5.311	Yes	NA,NA	NA	NA
chr14:100213893	436720	INS	214	0.9218	0.4571	2	NA	NA	NA	NA	NA	NA	NA	NA	enhancer	No	NA	HPRC	No	3.322	Yes	NA,NA	NA	NA
chr14:100257557	436721	DEL	77	0.8743	0.4931	35	YY1(1.0,0.2)	YY1(1.0,0.2)	YY1(1.0,0.2)	NA	NA	NA	NA	NA	NA	No	NA	HGSVC,1KG-ONT	Yes	1.239	Yes	NA,NA	NA	NA
chr14:100260771	436722	INS	55	0.8793	0.4637	3	YY1(1.0,0.2)	YY1(1.0,0.2)	YY1(1.0,0.2)	NA	NA	NA	NA	NA	NA	No	NA	NA	No	0.105	Yes	NA,NA	NA	NA
chr14:100310554	436723	DEL	172	0.8894	0.4298	3	NA	NA	NA	NA	NA	NA	NA	NA	NA	No	ID=14-100310662-100310676-A;MOTIFS=A;STRUC=<TR1167666>,ID=14-100310694-100310703-GTG;MOTIFS=GTG;STRUC=<TR1167667>	NA	Yes	0.05	Yes	NA,NA	NA	NA
chr14:100314365	436724	DEL	187	0.8676	0.5315	1	NA	NA	NA	NA	NA	NA	NA	NA	NA	No	ID=14-100314514-100314541-TTTTTC;MOTIFS=TTTTTC;STRUC=<TR1167672>,ID=14-100314542-100314556-T;MOTIFS=T;STRUC=(T)n	NA	Yes	0.679	No	NA,NA	NA	NA
chr14:100322799	436725	INS	72	0.9395	0.3526	46	NA	NA	NA	NA	NA	NA	NA	NA	NA	No	NA	HPRC,HGSVC,1KG-ONT	Yes	2.986	Yes	NA,NA	NA	NA
chr14:100322814	436726	INS	72	0.9713	0.116	162	NA	NA	NA	NA	NA	NA	NA	NA	NA	No	NA	HPRC,HGSVC,1KG-ONT	Yes	2.986	Yes	NA,NA	NA	NA
chr14:100323543	436727	DEL	75	0.8472	0.583	1	SLC25A47(8.3227e-14,1.442)	NA	NA	NA	NA	NA	NA	NA	NA	No	NA	NA	No	13.68	No	NA,NA	NA	NA
chr14:100344950	436728	INS	50	0.8713	0.4719	37	WARS1(0.99752,0.456)	NA	NA	NA	NA	NA	NA	NA	NA	No	NA	NA	No	0.007	Yes	NA,NA	NA	NA
chr14:100344952	436729	INS	103	0.8405	0.609	35	WARS1(0.99752,0.456)	NA	NA	NA	NA	NA	NA	NA	NA	No	NA	HPRC,HGSVC,1KG-ONT	No	0.007	Yes	NA,NA	NA	NA
chr14:100345019	436730	INS	147	0.8422	0.5897	1	WARS1(0.99752,0.456)	NA	NA	NA	NA	NA	NA	NA	NA	No	NA	NA	No	0.007	No	NA,NA	NA	NA
chr14:100345019	436731	INS	105	0.958	0.1778	50	WARS1(0.99752,0.456)	NA	NA	NA	NA	NA	NA	NA	NA	No	NA	HPRC,HGSVC,1KG-ONT	No	0.007	Yes	NA,NA	NA	NA
chr14:100345064	436732	INS	97	0.8179	0.6771	737	WARS1(0.99752,0.456)	NA	NA	NA	NA	NA	NA	NA	NA	No	NA	HPRC,HGSVC,1KG-ONT	Yes	0.007	Yes	NA,NA	NA	NA
chr14:100345081	436733	INS	98	0.8633	0.5059	178	WARS1(0.99752,0.456)	NA	NA	NA	NA	NA	NA	NA	NA	No	NA	HPRC,HGSVC,1KG-ONT	Yes	0.007	Yes	NA,NA	NA	NA
chr14:100345089	436734	INS	106	0.8705	0.4956	3	WARS1(0.99752,0.456)	NA	NA	NA	NA	NA	NA	NA	NA	No	NA	HPRC,HGSVC,1KG-ONT	Yes	0.007	No	NA,NA	NA	NA
chr14:100378660	436735	DEL	333	0.9815	0.0754	746	WDR25(3.2678e-08,0.943)	NA	NA	NA	NA	NA	NA	NA	NA	No	ID=14-100378957-100378995-A,14-100379128-100379138-ATG;MOTIFS=ATG,A;STRUC=<VC76577>	HPRC,HGSVC,1KG-ONT	Yes	0.089	Yes	NA,NA	NA	NA
chr14:100378896	436736	DEL	110	0.9593	0.1698	88	WDR25(3.2678e-08,0.943)	NA	NA	NA	NA	NA	NA	NA	NA	No	ID=14-100378957-100378995-A,14-100379128-100379138-ATG;MOTIFS=ATG,A;STRUC=<VC76577>	HPRC,HGSVC,1KG-ONT	No	0.087	Yes	NA,NA	NA	NA
chr14:100462867	436737	INS	110	0.8663	0.6622	87	WDR25(3.2678e-08,0.943)	NA	NA	NA	NA	NA	NA	NA	NA	No	ID=14-100462783-100462792-TCC,14-100462801-100462810-CTC,14-100462830-100462845-CTTCT,14-100463043-100463053-TCT,14-100463075-100463088-TCCT;MOTIFS=TCCT,TCT,TCC,CTC,CTTCT;STRUC=<VC76579>	HPRC,HGSVC,1KG-ONT	No	3.322	Yes	NA,NA	NA	NA
chr14:100462882	436738	INS	104	0.8767	0.4771	18	WDR25(3.2678e-08,0.943)	NA	NA	NA	NA	NA	NA	NA	NA	No	ID=14-100462783-100462792-TCC,14-100462801-100462810-CTC,14-100462830-100462845-CTTCT,14-100463043-100463053-TCT,14-100463075-100463088-TCCT;MOTIFS=TCCT,TCT,TCC,CTC,CTTCT;STRUC=<VC76579>	HPRC,HGSVC,1KG-ONT	No	3.322	No	NA,NA	NA	NA
chr14:100462900	436739	DEL	108	0.9461	0.2125	64	WDR25(3.2678e-08,0.943)	NA	NA	NA	NA	NA	NA	NA	NA	No	ID=14-100462783-100462792-TCC,14-100462801-100462810-CTC,14-100462830-100462845-CTTCT,14-100463043-100463053-TCT,14-100463075-100463088-TCCT;MOTIFS=TCCT,TCT,TCC,CTC,CTTCT;STRUC=<VC76579>	HPRC,HGSVC,1KG-ONT	Yes	0.56	Yes	NA,NA	NA	NA
chr14:100462913	436743	INS	215	0.8075	0.6867	28	WDR25(3.2678e-08,0.943)	NA	NA	NA	NA	NA	NA	NA	NA	No	ID=14-100462783-100462792-TCC,14-100462801-100462810-CTC,14-100462830-100462845-CTTCT,14-100463043-100463053-TCT,14-100463075-100463088-TCCT;MOTIFS=TCCT,TCT,TCC,CTC,CTTCT;STRUC=<VC76579>	HPRC,HGSVC,1KG-ONT	Yes	2.538	Yes	NA,NA	NA	NA
chr14:100462913	436747	DEL	54	0.8993	0.3616	7	WDR25(3.2678e-08,0.943)	NA	NA	NA	NA	NA	NA	NA	NA	No	ID=14-100462783-100462792-TCC,14-100462801-100462810-CTC,14-100462830-100462845-CTTCT,14-100463043-100463053-TCT,14-100463075-100463088-TCCT;MOTIFS=TCCT,TCT,TCC,CTC,CTTCT;STRUC=<VC76579>	NA	Yes	1.154	Yes	NA,NA	NA	NA
chr14:100462913	436746	INS	140	0.8607	0.5296	1	WDR25(3.2678e-08,0.943)	NA	NA	NA	NA	NA	NA	NA	NA	No	ID=14-100462783-100462792-TCC,14-100462801-100462810-CTC,14-100462830-100462845-CTTCT,14-100463043-100463053-TCT,14-100463075-100463088-TCCT;MOTIFS=TCCT,TCT,TCC,CTC,CTTCT;STRUC=<VC76579>	HPRC,HGSVC,1KG-ONT	Yes	2.538	No	NA,NA	NA	NA
chr14:100462913	436745	INS	496	0.8298	0.641	3	WDR25(3.2678e-08,0.943)	NA	NA	NA	NA	NA	NA	NA	NA	No	ID=14-100462783-100462792-TCC,14-100462801-100462810-CTC,14-100462830-100462845-CTTCT,14-100463043-100463053-TCT,14-100463075-100463088-TCCT;MOTIFS=TCCT,TCT,TCC,CTC,CTTCT;STRUC=<VC76579>	NA	No	2.538	Yes	NA,NA	NA	NA
chr14:100462913	436744	INS	269	0.8258	0.6387	4	WDR25(3.2678e-08,0.943)	NA	NA	NA	NA	NA	NA	NA	NA	No	ID=14-100462783-100462792-TCC,14-100462801-100462810-CTC,14-100462830-100462845-CTTCT,14-100463043-100463053-TCT,14-100463075-100463088-TCCT;MOTIFS=TCCT,TCT,TCC,CTC,CTTCT;STRUC=<VC76579>	HPRC,HGSVC,1KG-ONT	Yes	2.538	Yes	NA,NA	NA	NA
chr14:100462913	436742	INS	165	0.9266	0.2954	28	WDR25(3.2678e-08,0.943)	NA	NA	NA	NA	NA	NA	NA	NA	No	ID=14-100462783-100462792-TCC,14-100462801-100462810-CTC,14-100462830-100462845-CTTCT,14-100463043-100463053-TCT,14-100463075-100463088-TCCT;MOTIFS=TCCT,TCT,TCC,CTC,CTTCT;STRUC=<VC76579>	HPRC,HGSVC,1KG-ONT	Yes	2.538	Yes	NA,NA	NA	NA
chr14:100462913	436741	INS	110	0.9108	0.3354	757	WDR25(3.2678e-08,0.943)	NA	NA	NA	NA	NA	NA	NA	NA	No	ID=14-100462783-100462792-TCC,14-100462801-100462810-CTC,14-100462830-100462845-CTTCT,14-100463043-100463053-TCT,14-100463075-100463088-TCCT;MOTIFS=TCCT,TCT,TCC,CTC,CTTCT;STRUC=<VC76579>	HPRC,HGSVC,1KG-ONT	No	2.538	Yes	NA,NA	NA	NA
chr14:100462913	436740	INS	56	0.8844	0.3988	8	WDR25(3.2678e-08,0.943)	NA	NA	NA	NA	NA	NA	NA	NA	No	ID=14-100462783-100462792-TCC,14-100462801-100462810-CTC,14-100462830-100462845-CTTCT,14-100463043-100463053-TCT,14-100463075-100463088-TCCT;MOTIFS=TCCT,TCT,TCC,CTC,CTTCT;STRUC=<VC76579>	HPRC,HGSVC	No	2.538	No	NA,NA	NA	NA
chr14:100462944	436748	INS	116	0.8621	0.4949	7	WDR25(3.2678e-08,0.943)	NA	NA	NA	NA	NA	NA	NA	NA	No	ID=14-100462783-100462792-TCC,14-100462801-100462810-CTC,14-100462830-100462845-CTTCT,14-100463043-100463053-TCT,14-100463075-100463088-TCCT;MOTIFS=TCCT,TCT,TCC,CTC,CTTCT;STRUC=<VC76579>	HPRC,HGSVC,1KG-ONT	No	2.538	No	NA,NA	NA	NA
chr14:100462953	436749	INS	57	0.9204	0.2886	21	WDR25(3.2678e-08,0.943)	NA	NA	NA	NA	NA	NA	NA	NA	No	ID=14-100462783-100462792-TCC,14-100462801-100462810-CTC,14-100462830-100462845-CTTCT,14-100463043-100463053-TCT,14-100463075-100463088-TCCT;MOTIFS=TCCT,TCT,TCC,CTC,CTTCT;STRUC=<VC76579>	HPRC,HGSVC	No	1.616	Yes	NA,NA	NA	NA
chr14:100462953	436750	INS	54	0.866	0.58	37	WDR25(3.2678e-08,0.943)	NA	NA	NA	NA	NA	NA	NA	NA	No	ID=14-100462783-100462792-TCC,14-100462801-100462810-CTC,14-100462830-100462845-CTTCT,14-100463043-100463053-TCT,14-100463075-100463088-TCCT;MOTIFS=TCCT,TCT,TCC,CTC,CTTCT;STRUC=<VC76579>	HPRC,HGSVC	No	1.616	Yes	NA,NA	NA	NA
chr14:100462967	436751	INS	53	0.9079	0.3312	504	WDR25(3.2678e-08,0.943)	NA	NA	NA	NA	NA	NA	NA	NA	No	ID=14-100462783-100462792-TCC,14-100462801-100462810-CTC,14-100462830-100462845-CTTCT,14-100463043-100463053-TCT,14-100463075-100463088-TCCT;MOTIFS=TCCT,TCT,TCC,CTC,CTTCT;STRUC=<VC76579>	HPRC,HGSVC	No	1.616	Yes	NA,NA	NA	NA
chr14:100462967	436752	INS	272	0.9133	0.3092	1	WDR25(3.2678e-08,0.943)	NA	NA	NA	NA	NA	NA	NA	NA	No	ID=14-100462783-100462792-TCC,14-100462801-100462810-CTC,14-100462830-100462845-CTTCT,14-100463043-100463053-TCT,14-100463075-100463088-TCCT;MOTIFS=TCCT,TCT,TCC,CTC,CTTCT;STRUC=<VC76579>	HPRC,HGSVC,1KG-ONT	Yes	1.616	No	NA,NA	NA	NA
chr14:100462969	436753	INS	159	0.8419	0.5872	5	WDR25(3.2678e-08,0.943)	NA	NA	NA	NA	NA	NA	NA	NA	No	ID=14-100462783-100462792-TCC,14-100462801-100462810-CTC,14-100462830-100462845-CTTCT,14-100463043-100463053-TCT,14-100463075-100463088-TCCT;MOTIFS=TCCT,TCT,TCC,CTC,CTTCT;STRUC=<VC76579>	HPRC,HGSVC,1KG-ONT	Yes	1.616	No	NA,NA	NA	NA
chr14:100462978	436754	INS	56	0.835	0.6052	2	WDR25(3.2678e-08,0.943)	NA	NA	NA	NA	NA	NA	NA	NA	No	ID=14-100462783-100462792-TCC,14-100462801-100462810-CTC,14-100462830-100462845-CTTCT,14-100463043-100463053-TCT,14-100463075-100463088-TCCT;MOTIFS=TCCT,TCT,TCC,CTC,CTTCT;STRUC=<VC76579>	HPRC,HGSVC	No	1.616	No	NA,NA	NA	NA
chr14:100464672	436755	DEL	51	0.8466	0.5792	1	WDR25(3.2678e-08,0.943)	NA	NA	NA	NA	NA	NA	NA	NA	No	NA	NA	No	1.012	No	NA,NA	NA	NA
chr14:100464734	436756	INS	65	0.855	0.523	1	WDR25(3.2678e-08,0.943)	NA	NA	NA	NA	NA	NA	NA	NA	No	NA	NA	No	1.616	No	NA,NA	NA	NA
chr14:100481421	436757	INS	290	0.8395	0.5961	3	WDR25(3.2678e-08,0.943)	NA	NA	NA	NA	NA	NA	NA	NA	Yes	NA	NA	Yes	11.17	Yes	NA,NA	NA	NA
chr14:100526929	436758	INS	1630	0.9027	0.3612	1	WDR25(3.2678e-08,0.943)	NA	NA	NA	NA	NA	NA	NA	NA	No	ID=14-100526823-100526833-ACC,14-100526933-100526942-CAC,14-100526953-100526964-CAC,14-100527024-100527035-CAC,14-100527047-100527058-CAC,14-100527083-100527092-CAC;MOTIFS=ACC,CAC;STRUC=<VC76586>	HPRC,HGSVC,1KG-ONT	No	0.231	No	NA,NA	NA	NA
chr14:100526932	436817	INS	1804	0.9254	0.2767	40	WDR25(3.2678e-08,0.943)	NA	NA	NA	NA	NA	NA	NA	NA	No	ID=14-100526823-100526833-ACC,14-100526933-100526942-CAC,14-100526953-100526964-CAC,14-100527024-100527035-CAC,14-100527047-100527058-CAC,14-100527083-100527092-CAC;MOTIFS=ACC,CAC;STRUC=<VC76586>	HPRC,HGSVC,1KG-ONT	No	0.231	Yes	NA,NA	NA	NA
chr14:100526932	436799	INS	1734	0.8962	0.4003	15	WDR25(3.2678e-08,0.943)	NA	NA	NA	NA	NA	NA	NA	NA	No	ID=14-100526823-100526833-ACC,14-100526933-100526942-CAC,14-100526953-100526964-CAC,14-100527024-100527035-CAC,14-100527047-100527058-CAC,14-100527083-100527092-CAC;MOTIFS=ACC,CAC;STRUC=<VC76586>	HPRC,HGSVC,1KG-ONT	No	0.231	Yes	NA,NA	NA	NA
chr14:100526932	436816	INS	2122	0.9346	0.2484	9	WDR25(3.2678e-08,0.943)	NA	NA	NA	NA	NA	NA	NA	NA	No	ID=14-100526823-100526833-ACC,14-100526933-100526942-CAC,14-100526953-100526964-CAC,14-100527024-100527035-CAC,14-100527047-100527058-CAC,14-100527083-100527092-CAC;MOTIFS=ACC,CAC;STRUC=<VC76586>	HPRC,HGSVC,1KG-ONT	No	0.231	Yes	NA,NA	NA	NA
chr14:100526932	436815	INS	1486	0.8429	0.5559	48	WDR25(3.2678e-08,0.943)	NA	NA	NA	NA	NA	NA	NA	NA	No	ID=14-100526823-100526833-ACC,14-100526933-100526942-CAC,14-100526953-100526964-CAC,14-100527024-100527035-CAC,14-100527047-100527058-CAC,14-100527083-100527092-CAC;MOTIFS=ACC,CAC;STRUC=<VC76586>	HPRC,HGSVC,1KG-ONT	No	0.231	Yes	NA,NA	NA	NA
chr14:100526932	436814	INS	1801	0.9035	0.3567	13	WDR25(3.2678e-08,0.943)	NA	NA	NA	NA	NA	NA	NA	NA	No	ID=14-100526823-100526833-ACC,14-100526933-100526942-CAC,14-100526953-100526964-CAC,14-100527024-100527035-CAC,14-100527047-100527058-CAC,14-100527083-100527092-CAC;MOTIFS=ACC,CAC;STRUC=<VC76586>	HPRC,HGSVC,1KG-ONT	No	0.231	Yes	NA,NA	NA	NA
chr14:100526932	436813	INS	2011	0.813	0.6651	9	WDR25(3.2678e-08,0.943)	NA	NA	NA	NA	NA	NA	NA	NA	No	ID=14-100526823-100526833-ACC,14-100526933-100526942-CAC,14-100526953-100526964-CAC,14-100527024-100527035-CAC,14-100527047-100527058-CAC,14-100527083-100527092-CAC;MOTIFS=ACC,CAC;STRUC=<VC76586>	HPRC,HGSVC,1KG-ONT	No	0.231	Yes	NA,NA	NA	NA
chr14:100526932	436812	INS	1597	0.9279	0.2885	4	WDR25(3.2678e-08,0.943)	NA	NA	NA	NA	NA	NA	NA	NA	No	ID=14-100526823-100526833-ACC,14-100526933-100526942-CAC,14-100526953-100526964-CAC,14-100527024-100527035-CAC,14-100527047-100527058-CAC,14-100527083-100527092-CAC;MOTIFS=ACC,CAC;STRUC=<VC76586>	HPRC,HGSVC,1KG-ONT	No	0.231	No	NA,NA	NA	NA
chr14:100526932	436811	INS	1279	0.9501	0.1994	66	WDR25(3.2678e-08,0.943)	NA	NA	NA	NA	NA	NA	NA	NA	No	ID=14-100526823-100526833-ACC,14-100526933-100526942-CAC,14-100526953-100526964-CAC,14-100527024-100527035-CAC,14-100527047-100527058-CAC,14-100527083-100527092-CAC;MOTIFS=ACC,CAC;STRUC=<VC76586>	HPRC,HGSVC,1KG-ONT	No	0.231	Yes	NA,NA	NA	NA
chr14:100526932	436810	INS	1510	0.8187	0.6612	3	WDR25(3.2678e-08,0.943)	NA	NA	NA	NA	NA	NA	NA	NA	No	ID=14-100526823-100526833-ACC,14-100526933-100526942-CAC,14-100526953-100526964-CAC,14-100527024-100527035-CAC,14-100527047-100527058-CAC,14-100527083-100527092-CAC;MOTIFS=ACC,CAC;STRUC=<VC76586>	HPRC,HGSVC,1KG-ONT	No	0.231	Yes	NA,NA	NA	NA
chr14:100526932	436809	INS	2347	0.9276	0.2833	3	WDR25(3.2678e-08,0.943)	NA	NA	NA	NA	NA	NA	NA	NA	No	ID=14-100526823-100526833-ACC,14-100526933-100526942-CAC,14-100526953-100526964-CAC,14-100527024-100527035-CAC,14-100527047-100527058-CAC,14-100527083-100527092-CAC;MOTIFS=ACC,CAC;STRUC=<VC76586>	HPRC,HGSVC,1KG-ONT	No	0.231	Yes	NA,NA	NA	NA
chr14:100526932	436808	INS	2131	0.8161	0.6571	2	WDR25(3.2678e-08,0.943)	NA	NA	NA	NA	NA	NA	NA	NA	No	ID=14-100526823-100526833-ACC,14-100526933-100526942-CAC,14-100526953-100526964-CAC,14-100527024-100527035-CAC,14-100527047-100527058-CAC,14-100527083-100527092-CAC;MOTIFS=ACC,CAC;STRUC=<VC76586>	HPRC,HGSVC,1KG-ONT	No	0.231	Yes	NA,NA	NA	NA
chr14:100526932	436807	INS	2644	0.9367	0.2472	1	WDR25(3.2678e-08,0.943)	NA	NA	NA	NA	NA	NA	NA	NA	No	ID=14-100526823-100526833-ACC,14-100526933-100526942-CAC,14-100526953-100526964-CAC,14-100527024-100527035-CAC,14-100527047-100527058-CAC,14-100527083-100527092-CAC;MOTIFS=ACC,CAC;STRUC=<VC76586>	HPRC,HGSVC,1KG-ONT	No	0.231	No	NA,NA	NA	NA
chr14:100526932	436806	INS	2473	0.8893	0.4	5	WDR25(3.2678e-08,0.943)	NA	NA	NA	NA	NA	NA	NA	NA	No	ID=14-100526823-100526833-ACC,14-100526933-100526942-CAC,14-100526953-100526964-CAC,14-100527024-100527035-CAC,14-100527047-100527058-CAC,14-100527083-100527092-CAC;MOTIFS=ACC,CAC;STRUC=<VC76586>	HPRC,HGSVC,1KG-ONT	No	0.231	No	NA,NA	NA	NA
chr14:100526932	436805	INS	1003	0.8851	0.416	34	WDR25(3.2678e-08,0.943)	NA	NA	NA	NA	NA	NA	NA	NA	No	ID=14-100526823-100526833-ACC,14-100526933-100526942-CAC,14-100526953-100526964-CAC,14-100527024-100527035-CAC,14-100527047-100527058-CAC,14-100527083-100527092-CAC;MOTIFS=ACC,CAC;STRUC=<VC76586>	HPRC,HGSVC	No	0.231	Yes	NA,NA	NA	NA
chr14:100526932	436804	INS	871	0.8961	0.4055	3	WDR25(3.2678e-08,0.943)	NA	NA	NA	NA	NA	NA	NA	NA	No	ID=14-100526823-100526833-ACC,14-100526933-100526942-CAC,14-100526953-100526964-CAC,14-100527024-100527035-CAC,14-100527047-100527058-CAC,14-100527083-100527092-CAC;MOTIFS=ACC,CAC;STRUC=<VC76586>	HPRC,HGSVC	No	0.231	No	NA,NA	NA	NA
chr14:100526932	436803	INS	2546	0.8957	0.3572	1	WDR25(3.2678e-08,0.943)	NA	NA	NA	NA	NA	NA	NA	NA	No	ID=14-100526823-100526833-ACC,14-100526933-100526942-CAC,14-100526953-100526964-CAC,14-100527024-100527035-CAC,14-100527047-100527058-CAC,14-100527083-100527092-CAC;MOTIFS=ACC,CAC;STRUC=<VC76586>	HPRC,HGSVC,1KG-ONT	No	0.231	No	NA,NA	NA	NA
chr14:100526932	436802	INS	2224	0.9181	0.2977	50	WDR25(3.2678e-08,0.943)	NA	NA	NA	NA	NA	NA	NA	NA	No	ID=14-100526823-100526833-ACC,14-100526933-100526942-CAC,14-100526953-100526964-CAC,14-100527024-100527035-CAC,14-100527047-100527058-CAC,14-100527083-100527092-CAC;MOTIFS=ACC,CAC;STRUC=<VC76586>	HPRC,HGSVC,1KG-ONT	No	0.231	Yes	NA,NA	NA	NA
chr14:100526932	436801	INS	2827	0.9583	0.1918	2	WDR25(3.2678e-08,0.943)	NA	NA	NA	NA	NA	NA	NA	NA	No	ID=14-100526823-100526833-ACC,14-100526933-100526942-CAC,14-100526953-100526964-CAC,14-100527024-100527035-CAC,14-100527047-100527058-CAC,14-100527083-100527092-CAC;MOTIFS=ACC,CAC;STRUC=<VC76586>	HPRC,HGSVC,1KG-ONT	No	0.231	No	NA,NA	NA	NA
chr14:100526932	436800	INS	2392	0.9263	0.2684	2	WDR25(3.2678e-08,0.943)	NA	NA	NA	NA	NA	NA	NA	NA	No	ID=14-100526823-100526833-ACC,14-100526933-100526942-CAC,14-100526953-100526964-CAC,14-100527024-100527035-CAC,14-100527047-100527058-CAC,14-100527083-100527092-CAC;MOTIFS=ACC,CAC;STRUC=<VC76586>	HPRC,HGSVC,1KG-ONT	No	0.231	No	NA,NA	NA	NA
chr14:100526932	436782	INS	1045	0.8801	0.4437	115	WDR25(3.2678e-08,0.943)	NA	NA	NA	NA	NA	NA	NA	NA	No	ID=14-100526823-100526833-ACC,14-100526933-100526942-CAC,14-100526953-100526964-CAC,14-100527024-100527035-CAC,14-100527047-100527058-CAC,14-100527083-100527092-CAC;MOTIFS=ACC,CAC;STRUC=<VC76586>	HPRC,HGSVC	No	0.231	Yes	NA,NA	NA	NA
chr14:100526932	436829	INS	1612	0.8839	0.4386	16	WDR25(3.2678e-08,0.943)	NA	NA	NA	NA	NA	NA	NA	NA	No	ID=14-100526823-100526833-ACC,14-100526933-100526942-CAC,14-100526953-100526964-CAC,14-100527024-100527035-CAC,14-100527047-100527058-CAC,14-100527083-100527092-CAC;MOTIFS=ACC,CAC;STRUC=<VC76586>	HPRC,HGSVC,1KG-ONT	No	0.231	Yes	NA,NA	NA	NA
chr14:100526932	436839	INS	1420	0.8163	0.6568	10	WDR25(3.2678e-08,0.943)	NA	NA	NA	NA	NA	NA	NA	NA	No	ID=14-100526823-100526833-ACC,14-100526933-100526942-CAC,14-100526953-100526964-CAC,14-100527024-100527035-CAC,14-100527047-100527058-CAC,14-100527083-100527092-CAC;MOTIFS=ACC,CAC;STRUC=<VC76586>	HPRC,HGSVC,1KG-ONT	No	0.231	Yes	NA,NA	NA	NA
chr14:100526932	436838	INS	1210	0.8389	0.6396	21	WDR25(3.2678e-08,0.943)	NA	NA	NA	NA	NA	NA	NA	NA	No	ID=14-100526823-100526833-ACC,14-100526933-100526942-CAC,14-100526953-100526964-CAC,14-100527024-100527035-CAC,14-100527047-100527058-CAC,14-100527083-100527092-CAC;MOTIFS=ACC,CAC;STRUC=<VC76586>	HPRC,HGSVC,1KG-ONT	No	0.231	Yes	NA,NA	NA	NA
chr14:100526932	436837	INS	1906	0.8985	0.374	2	WDR25(3.2678e-08,0.943)	NA	NA	NA	NA	NA	NA	NA	NA	No	ID=14-100526823-100526833-ACC,14-100526933-100526942-CAC,14-100526953-100526964-CAC,14-100527024-100527035-CAC,14-100527047-100527058-CAC,14-100527083-100527092-CAC;MOTIFS=ACC,CAC;STRUC=<VC76586>	HPRC,HGSVC,1KG-ONT	No	0.231	No	NA,NA	NA	NA
chr14:100526932	436835	INS	952	0.8345	0.6343	21	WDR25(3.2678e-08,0.943)	NA	NA	NA	NA	NA	NA	NA	NA	No	ID=14-100526823-100526833-ACC,14-100526933-100526942-CAC,14-100526953-100526964-CAC,14-100527024-100527035-CAC,14-100527047-100527058-CAC,14-100527083-100527092-CAC;MOTIFS=ACC,CAC;STRUC=<VC76586>	HPRC,HGSVC	No	0.231	Yes	NA,NA	NA	NA
chr14:100526932	436834	INS	1369	0.9164	0.2971	18	WDR25(3.2678e-08,0.943)	NA	NA	NA	NA	NA	NA	NA	NA	No	ID=14-100526823-100526833-ACC,14-100526933-100526942-CAC,14-100526953-100526964-CAC,14-100527024-100527035-CAC,14-100527047-100527058-CAC,14-100527083-100527092-CAC;MOTIFS=ACC,CAC;STRUC=<VC76586>	HPRC,HGSVC,1KG-ONT	No	0.231	Yes	NA,NA	NA	NA
chr14:100526932	436833	INS	1129	0.8657	0.4687	96	WDR25(3.2678e-08,0.943)	NA	NA	NA	NA	NA	NA	NA	NA	No	ID=14-100526823-100526833-ACC,14-100526933-100526942-CAC,14-100526953-100526964-CAC,14-100527024-100527035-CAC,14-100527047-100527058-CAC,14-100527083-100527092-CAC;MOTIFS=ACC,CAC;STRUC=<VC76586>	HPRC,HGSVC	No	0.231	Yes	NA,NA	NA	NA
chr14:100526932	436832	INS	1459	0.8899	0.3833	54	WDR25(3.2678e-08,0.943)	NA	NA	NA	NA	NA	NA	NA	NA	No	ID=14-100526823-100526833-ACC,14-100526933-100526942-CAC,14-100526953-100526964-CAC,14-100527024-100527035-CAC,14-100527047-100527058-CAC,14-100527083-100527092-CAC;MOTIFS=ACC,CAC;STRUC=<VC76586>	HPRC,HGSVC,1KG-ONT	No	0.231	Yes	NA,NA	NA	NA
chr14:100526932	436831	INS	1240	0.8933	0.3915	49	WDR25(3.2678e-08,0.943)	NA	NA	NA	NA	NA	NA	NA	NA	No	ID=14-100526823-100526833-ACC,14-100526933-100526942-CAC,14-100526953-100526964-CAC,14-100527024-100527035-CAC,14-100527047-100527058-CAC,14-100527083-100527092-CAC;MOTIFS=ACC,CAC;STRUC=<VC76586>	HPRC,HGSVC,1KG-ONT	No	0.231	Yes	NA,NA	NA	NA
chr14:100526932	436830	INS	1357	0.9946	0.0202	5	WDR25(3.2678e-08,0.943)	NA	NA	NA	NA	NA	NA	NA	NA	No	ID=14-100526823-100526833-ACC,14-100526933-100526942-CAC,14-100526953-100526964-CAC,14-100527024-100527035-CAC,14-100527047-100527058-CAC,14-100527083-100527092-CAC;MOTIFS=ACC,CAC;STRUC=<VC76586>	HPRC,HGSVC,1KG-ONT	No	0.231	No	NA,NA	NA	NA
chr14:100526932	436818	INS	1168	0.9012	0.3898	122	WDR25(3.2678e-08,0.943)	NA	NA	NA	NA	NA	NA	NA	NA	No	ID=14-100526823-100526833-ACC,14-100526933-100526942-CAC,14-100526953-100526964-CAC,14-100527024-100527035-CAC,14-100527047-100527058-CAC,14-100527083-100527092-CAC;MOTIFS=ACC,CAC;STRUC=<VC76586>	HPRC,HGSVC,1KG-ONT	No	0.231	Yes	NA,NA	NA	NA
chr14:100526932	436828	INS	1507	0.9713	0.1275	4	WDR25(3.2678e-08,0.943)	NA	NA	NA	NA	NA	NA	NA	NA	No	ID=14-100526823-100526833-ACC,14-100526933-100526942-CAC,14-100526953-100526964-CAC,14-100527024-100527035-CAC,14-100527047-100527058-CAC,14-100527083-100527092-CAC;MOTIFS=ACC,CAC;STRUC=<VC76586>	HPRC,HGSVC,1KG-ONT	No	0.231	Yes	NA,NA	NA	NA
chr14:100526932	436827	INS	1189	0.8549	0.543	30	WDR25(3.2678e-08,0.943)	NA	NA	NA	NA	NA	NA	NA	NA	No	ID=14-100526823-100526833-ACC,14-100526933-100526942-CAC,14-100526953-100526964-CAC,14-100527024-100527035-CAC,14-100527047-100527058-CAC,14-100527083-100527092-CAC;MOTIFS=ACC,CAC;STRUC=<VC76586>	HPRC,HGSVC,1KG-ONT	No	0.231	Yes	NA,NA	NA	NA
chr14:100526932	436825	INS	472	0.8573	0.545	1	WDR25(3.2678e-08,0.943)	NA	NA	NA	NA	NA	NA	NA	NA	No	ID=14-100526823-100526833-ACC,14-100526933-100526942-CAC,14-100526953-100526964-CAC,14-100527024-100527035-CAC,14-100527047-100527058-CAC,14-100527083-100527092-CAC;MOTIFS=ACC,CAC;STRUC=<VC76586>	HGSVC,1KG-ONT	No	0.231	No	NA,NA	NA	NA
chr14:100526932	436824	INS	2344	0.9033	0.3544	1	WDR25(3.2678e-08,0.943)	NA	NA	NA	NA	NA	NA	NA	NA	No	ID=14-100526823-100526833-ACC,14-100526933-100526942-CAC,14-100526953-100526964-CAC,14-100527024-100527035-CAC,14-100527047-100527058-CAC,14-100527083-100527092-CAC;MOTIFS=ACC,CAC;STRUC=<VC76586>	HPRC,HGSVC,1KG-ONT	No	0.231	No	NA,NA	NA	NA
chr14:100526932	436823	INS	1849	0.9374	0.2536	5	WDR25(3.2678e-08,0.943)	NA	NA	NA	NA	NA	NA	NA	NA	No	ID=14-100526823-100526833-ACC,14-100526933-100526942-CAC,14-100526953-100526964-CAC,14-100527024-100527035-CAC,14-100527047-100527058-CAC,14-100527083-100527092-CAC;MOTIFS=ACC,CAC;STRUC=<VC76586>	HPRC,HGSVC,1KG-ONT	No	0.231	Yes	NA,NA	NA	NA
chr14:100526932	436822	INS	991	0.9265	0.2844	33	WDR25(3.2678e-08,0.943)	NA	NA	NA	NA	NA	NA	NA	NA	No	ID=14-100526823-100526833-ACC,14-100526933-100526942-CAC,14-100526953-100526964-CAC,14-100527024-100527035-CAC,14-100527047-100527058-CAC,14-100527083-100527092-CAC;MOTIFS=ACC,CAC;STRUC=<VC76586>	HPRC,HGSVC	No	0.231	Yes	NA,NA	NA	NA
chr14:100526932	436821	INS	1654	0.8975	0.3619	154	WDR25(3.2678e-08,0.943)	NA	NA	NA	NA	NA	NA	NA	NA	No	ID=14-100526823-100526833-ACC,14-100526933-100526942-CAC,14-100526953-100526964-CAC,14-100527024-100527035-CAC,14-100527047-100527058-CAC,14-100527083-100527092-CAC;MOTIFS=ACC,CAC;STRUC=<VC76586>	HPRC,HGSVC,1KG-ONT	No	0.231	Yes	NA,NA	NA	NA
chr14:100526932	436820	INS	1336	0.956	0.1649	334	WDR25(3.2678e-08,0.943)	NA	NA	NA	NA	NA	NA	NA	NA	No	ID=14-100526823-100526833-ACC,14-100526933-100526942-CAC,14-100526953-100526964-CAC,14-100527024-100527035-CAC,14-100527047-100527058-CAC,14-100527083-100527092-CAC;MOTIFS=ACC,CAC;STRUC=<VC76586>	HPRC,HGSVC,1KG-ONT	No	0.231	Yes	NA,NA	NA	NA
chr14:100526932	436819	INS	2897	0.8319	0.5984	1	WDR25(3.2678e-08,0.943)	NA	NA	NA	NA	NA	NA	NA	NA	No	ID=14-100526823-100526833-ACC,14-100526933-100526942-CAC,14-100526953-100526964-CAC,14-100527024-100527035-CAC,14-100527047-100527058-CAC,14-100527083-100527092-CAC;MOTIFS=ACC,CAC;STRUC=<VC76586>	HPRC,HGSVC,1KG-ONT	No	0.231	No	NA,NA	NA	NA
chr14:100526932	436767	INS	1903	0.8598	0.5382	2	WDR25(3.2678e-08,0.943)	NA	NA	NA	NA	NA	NA	NA	NA	No	ID=14-100526823-100526833-ACC,14-100526933-100526942-CAC,14-100526953-100526964-CAC,14-100527024-100527035-CAC,14-100527047-100527058-CAC,14-100527083-100527092-CAC;MOTIFS=ACC,CAC;STRUC=<VC76586>	HPRC,HGSVC,1KG-ONT	No	0.231	Yes	NA,NA	NA	NA
chr14:100526932	436777	INS	847	0.8731	0.491	3	WDR25(3.2678e-08,0.943)	NA	NA	NA	NA	NA	NA	NA	NA	No	ID=14-100526823-100526833-ACC,14-100526933-100526942-CAC,14-100526953-100526964-CAC,14-100527024-100527035-CAC,14-100527047-100527058-CAC,14-100527083-100527092-CAC;MOTIFS=ACC,CAC;STRUC=<VC76586>	HPRC,HGSVC,1KG-ONT	No	0.231	Yes	NA,NA	NA	NA
chr14:100526932	436776	INS	1522	0.8916	0.4002	2	WDR25(3.2678e-08,0.943)	NA	NA	NA	NA	NA	NA	NA	NA	No	ID=14-100526823-100526833-ACC,14-100526933-100526942-CAC,14-100526953-100526964-CAC,14-100527024-100527035-CAC,14-100527047-100527058-CAC,14-100527083-100527092-CAC;MOTIFS=ACC,CAC;STRUC=<VC76586>	HPRC,HGSVC,1KG-ONT	No	0.231	No	NA,NA	NA	NA
chr14:100526932	436775	INS	1825	0.866	0.5001	7	WDR25(3.2678e-08,0.943)	NA	NA	NA	NA	NA	NA	NA	NA	No	ID=14-100526823-100526833-ACC,14-100526933-100526942-CAC,14-100526953-100526964-CAC,14-100527024-100527035-CAC,14-100527047-100527058-CAC,14-100527083-100527092-CAC;MOTIFS=ACC,CAC;STRUC=<VC76586>	HPRC,HGSVC,1KG-ONT	No	0.231	Yes	NA,NA	NA	NA
chr14:100526932	436774	INS	1983	0.9585	0.3476	16	WDR25(3.2678e-08,0.943)	NA	NA	NA	NA	NA	NA	NA	NA	No	ID=14-100526823-100526833-ACC,14-100526933-100526942-CAC,14-100526953-100526964-CAC,14-100527024-100527035-CAC,14-100527047-100527058-CAC,14-100527083-100527092-CAC;MOTIFS=ACC,CAC;STRUC=<VC76586>	HPRC,HGSVC,1KG-ONT	No	0.231	Yes	NA,NA	NA	NA
chr14:100526932	436773	INS	898	0.9123	0.3195	3	WDR25(3.2678e-08,0.943)	NA	NA	NA	NA	NA	NA	NA	NA	No	ID=14-100526823-100526833-ACC,14-100526933-100526942-CAC,14-100526953-100526964-CAC,14-100527024-100527035-CAC,14-100527047-100527058-CAC,14-100527083-100527092-CAC;MOTIFS=ACC,CAC;STRUC=<VC76586>	HPRC,HGSVC	No	0.231	No	NA,NA	NA	NA
chr14:100526932	436772	INS	1786	0.9186	0.319	4	WDR25(3.2678e-08,0.943)	NA	NA	NA	NA	NA	NA	NA	NA	No	ID=14-100526823-100526833-ACC,14-100526933-100526942-CAC,14-100526953-100526964-CAC,14-100527024-100527035-CAC,14-100527047-100527058-CAC,14-100527083-100527092-CAC;MOTIFS=ACC,CAC;STRUC=<VC76586>	HPRC,HGSVC,1KG-ONT	No	0.231	Yes	NA,NA	NA	NA
chr14:100526932	436771	INS	2137	0.8705	0.4719	3	WDR25(3.2678e-08,0.943)	NA	NA	NA	NA	NA	NA	NA	NA	No	ID=14-100526823-100526833-ACC,14-100526933-100526942-CAC,14-100526953-100526964-CAC,14-100527024-100527035-CAC,14-100527047-100527058-CAC,14-100527083-100527092-CAC;MOTIFS=ACC,CAC;STRUC=<VC76586>	HPRC,HGSVC,1KG-ONT	No	0.231	No	NA,NA	NA	NA
chr14:100526932	436770	INS	1594	0.9299	0.2692	50	WDR25(3.2678e-08,0.943)	NA	NA	NA	NA	NA	NA	NA	NA	No	ID=14-100526823-100526833-ACC,14-100526933-100526942-CAC,14-100526953-100526964-CAC,14-100527024-100527035-CAC,14-100527047-100527058-CAC,14-100527083-100527092-CAC;MOTIFS=ACC,CAC;STRUC=<VC76586>	HPRC,HGSVC,1KG-ONT	No	0.231	Yes	NA,NA	NA	NA
chr14:100526932	436769	INS	2455	0.9452	0.2454	1	WDR25(3.2678e-08,0.943)	NA	NA	NA	NA	NA	NA	NA	NA	No	ID=14-100526823-100526833-ACC,14-100526933-100526942-CAC,14-100526953-100526964-CAC,14-100527024-100527035-CAC,14-100527047-100527058-CAC,14-100527083-100527092-CAC;MOTIFS=ACC,CAC;STRUC=<VC76586>	HPRC,HGSVC,1KG-ONT	No	0.231	No	NA,NA	NA	NA
chr14:100526932	436768	INS	1057	0.8916	0.4014	32	WDR25(3.2678e-08,0.943)	NA	NA	NA	NA	NA	NA	NA	NA	No	ID=14-100526823-100526833-ACC,14-100526933-100526942-CAC,14-100526953-100526964-CAC,14-100527024-100527035-CAC,14-100527047-100527058-CAC,14-100527083-100527092-CAC;MOTIFS=ACC,CAC;STRUC=<VC76586>	HPRC,HGSVC	No	0.231	Yes	NA,NA	NA	NA
chr14:100526932	436797	INS	1526	0.8555	0.5299	5	WDR25(3.2678e-08,0.943)	NA	NA	NA	NA	NA	NA	NA	NA	No	ID=14-100526823-100526833-ACC,14-100526933-100526942-CAC,14-100526953-100526964-CAC,14-100527024-100527035-CAC,14-100527047-100527058-CAC,14-100527083-100527092-CAC;MOTIFS=ACC,CAC;STRUC=<VC76586>	HPRC,HGSVC,1KG-ONT	No	0.231	Yes	NA,NA	NA	NA
chr14:100526932	436766	INS	1627	0.8899	0.5861	10	WDR25(3.2678e-08,0.943)	NA	NA	NA	NA	NA	NA	NA	NA	No	ID=14-100526823-100526833-ACC,14-100526933-100526942-CAC,14-100526953-100526964-CAC,14-100527024-100527035-CAC,14-100527047-100527058-CAC,14-100527083-100527092-CAC;MOTIFS=ACC,CAC;STRUC=<VC76586>	HPRC,HGSVC,1KG-ONT	No	0.231	Yes	NA,NA	NA	NA
chr14:100526932	436765	INS	1213	0.9471	0.2389	2	WDR25(3.2678e-08,0.943)	NA	NA	NA	NA	NA	NA	NA	NA	No	ID=14-100526823-100526833-ACC,14-100526933-100526942-CAC,14-100526953-100526964-CAC,14-100527024-100527035-CAC,14-100527047-100527058-CAC,14-100527083-100527092-CAC;MOTIFS=ACC,CAC;STRUC=<VC76586>	HPRC,HGSVC,1KG-ONT	No	0.231	Yes	NA,NA	NA	NA
chr14:100526932	436764	INS	1195	0.8211	0.6482	10	WDR25(3.2678e-08,0.943)	NA	NA	NA	NA	NA	NA	NA	NA	No	ID=14-100526823-100526833-ACC,14-100526933-100526942-CAC,14-100526953-100526964-CAC,14-100527024-100527035-CAC,14-100527047-100527058-CAC,14-100527083-100527092-CAC;MOTIFS=ACC,CAC;STRUC=<VC76586>	HPRC,HGSVC,1KG-ONT	No	0.231	Yes	NA,NA	NA	NA
chr14:100526932	436763	INS	1114	0.8971	0.3919	6	WDR25(3.2678e-08,0.943)	NA	NA	NA	NA	NA	NA	NA	NA	No	ID=14-100526823-100526833-ACC,14-100526933-100526942-CAC,14-100526953-100526964-CAC,14-100527024-100527035-CAC,14-100527047-100527058-CAC,14-100527083-100527092-CAC;MOTIFS=ACC,CAC;STRUC=<VC76586>	HPRC,HGSVC	No	0.231	Yes	NA,NA	NA	NA
chr14:100526932	436762	INS	988	0.8687	0.4737	3	WDR25(3.2678e-08,0.943)	NA	NA	NA	NA	NA	NA	NA	NA	No	ID=14-100526823-100526833-ACC,14-100526933-100526942-CAC,14-100526953-100526964-CAC,14-100527024-100527035-CAC,14-100527047-100527058-CAC,14-100527083-100527092-CAC;MOTIFS=ACC,CAC;STRUC=<VC76586>	HPRC,HGSVC	No	0.231	Yes	NA,NA	NA	NA
chr14:100526932	436761	INS	862	0.8707	0.4833	35	WDR25(3.2678e-08,0.943)	NA	NA	NA	NA	NA	NA	NA	NA	No	ID=14-100526823-100526833-ACC,14-100526933-100526942-CAC,14-100526953-100526964-CAC,14-100527024-100527035-CAC,14-100527047-100527058-CAC,14-100527083-100527092-CAC;MOTIFS=ACC,CAC;STRUC=<VC76586>	HPRC,HGSVC	No	0.231	Yes	NA,NA	NA	NA
chr14:100526932	436760	INS	736	0.9077	0.3388	5	WDR25(3.2678e-08,0.943)	NA	NA	NA	NA	NA	NA	NA	NA	No	ID=14-100526823-100526833-ACC,14-100526933-100526942-CAC,14-100526953-100526964-CAC,14-100527024-100527035-CAC,14-100527047-100527058-CAC,14-100527083-100527092-CAC;MOTIFS=ACC,CAC;STRUC=<VC76586>	HPRC,HGSVC,1KG-ONT	No	0.231	No	NA,NA	NA	NA
chr14:100526932	436759	INS	1452	0.8802	0.4246	3	WDR25(3.2678e-08,0.943)	NA	NA	NA	NA	NA	NA	NA	NA	No	ID=14-100526823-100526833-ACC,14-100526933-100526942-CAC,14-100526953-100526964-CAC,14-100527024-100527035-CAC,14-100527047-100527058-CAC,14-100527083-100527092-CAC;MOTIFS=ACC,CAC;STRUC=<VC76586>	HPRC,HGSVC,1KG-ONT	No	0.231	Yes	NA,NA	NA	NA
chr14:100526932	436798	INS	928	0.964	0.2352	76	WDR25(3.2678e-08,0.943)	NA	NA	NA	NA	NA	NA	NA	NA	No	ID=14-100526823-100526833-ACC,14-100526933-100526942-CAC,14-100526953-100526964-CAC,14-100527024-100527035-CAC,14-100527047-100527058-CAC,14-100527083-100527092-CAC;MOTIFS=ACC,CAC;STRUC=<VC76586>	HPRC,HGSVC	No	0.231	Yes	NA,NA	NA	NA
chr14:100526932	436779	INS	1612	0.9295	0.2639	4	WDR25(3.2678e-08,0.943)	NA	NA	NA	NA	NA	NA	NA	NA	No	ID=14-100526823-100526833-ACC,14-100526933-100526942-CAC,14-100526953-100526964-CAC,14-100527024-100527035-CAC,14-100527047-100527058-CAC,14-100527083-100527092-CAC;MOTIFS=ACC,CAC;STRUC=<VC76586>	HPRC,HGSVC,1KG-ONT	No	0.231	Yes	NA,NA	NA	NA
chr14:100526932	436796	INS	763	0.9011	0.3833	35	WDR25(3.2678e-08,0.943)	NA	NA	NA	NA	NA	NA	NA	NA	No	ID=14-100526823-100526833-ACC,14-100526933-100526942-CAC,14-100526953-100526964-CAC,14-100527024-100527035-CAC,14-100527047-100527058-CAC,14-100527083-100527092-CAC;MOTIFS=ACC,CAC;STRUC=<VC76586>	HPRC,HGSVC,1KG-ONT	No	0.231	Yes	NA,NA	NA	NA
chr14:100526932	436795	INS	1618	0.9492	0.2305	12	WDR25(3.2678e-08,0.943)	NA	NA	NA	NA	NA	NA	NA	NA	No	ID=14-100526823-100526833-ACC,14-100526933-100526942-CAC,14-100526953-100526964-CAC,14-100527024-100527035-CAC,14-100527047-100527058-CAC,14-100527083-100527092-CAC;MOTIFS=ACC,CAC;STRUC=<VC76586>	HPRC,HGSVC,1KG-ONT	No	0.231	Yes	NA,NA	NA	NA
chr14:100526932	436794	INS	2455	0.8709	0.471	1	WDR25(3.2678e-08,0.943)	NA	NA	NA	NA	NA	NA	NA	NA	No	ID=14-100526823-100526833-ACC,14-100526933-100526942-CAC,14-100526953-100526964-CAC,14-100527024-100527035-CAC,14-100527047-100527058-CAC,14-100527083-100527092-CAC;MOTIFS=ACC,CAC;STRUC=<VC76586>	HPRC,HGSVC,1KG-ONT	No	0.231	No	NA,NA	NA	NA
chr14:100526932	436793	INS	1468	0.8037	0.69	37	WDR25(3.2678e-08,0.943)	NA	NA	NA	NA	NA	NA	NA	NA	No	ID=14-100526823-100526833-ACC,14-100526933-100526942-CAC,14-100526953-100526964-CAC,14-100527024-100527035-CAC,14-100527047-100527058-CAC,14-100527083-100527092-CAC;MOTIFS=ACC,CAC;STRUC=<VC76586>	HPRC,HGSVC,1KG-ONT	No	0.231	Yes	NA,NA	NA	NA
chr14:100526932	436792	INS	1897	0.8101	0.6775	4	WDR25(3.2678e-08,0.943)	NA	NA	NA	NA	NA	NA	NA	NA	No	ID=14-100526823-100526833-ACC,14-100526933-100526942-CAC,14-100526953-100526964-CAC,14-100527024-100527035-CAC,14-100527047-100527058-CAC,14-100527083-100527092-CAC;MOTIFS=ACC,CAC;STRUC=<VC76586>	HPRC,HGSVC,1KG-ONT	No	0.231	Yes	NA,NA	NA	NA
chr14:100526932	436791	INS	3756	0.8197	0.6589	1	WDR25(3.2678e-08,0.943)	NA	NA	NA	NA	NA	NA	NA	NA	No	ID=14-100526823-100526833-ACC,14-100526933-100526942-CAC,14-100526953-100526964-CAC,14-100527024-100527035-CAC,14-100527047-100527058-CAC,14-100527083-100527092-CAC;MOTIFS=ACC,CAC;STRUC=<VC76586>	HGSVC	No	0.231	No	NA,NA	NA	NA
chr14:100526932	436790	INS	2086	0.9608	0.1564	3	WDR25(3.2678e-08,0.943)	NA	NA	NA	NA	NA	NA	NA	NA	No	ID=14-100526823-100526833-ACC,14-100526933-100526942-CAC,14-100526953-100526964-CAC,14-100527024-100527035-CAC,14-100527047-100527058-CAC,14-100527083-100527092-CAC;MOTIFS=ACC,CAC;STRUC=<VC76586>	HPRC,HGSVC,1KG-ONT	No	0.231	No	NA,NA	NA	NA
chr14:100526932	436789	INS	1729	0.9153	0.3076	67	WDR25(3.2678e-08,0.943)	NA	NA	NA	NA	NA	NA	NA	NA	No	ID=14-100526823-100526833-ACC,14-100526933-100526942-CAC,14-100526953-100526964-CAC,14-100527024-100527035-CAC,14-100527047-100527058-CAC,14-100527083-100527092-CAC;MOTIFS=ACC,CAC;STRUC=<VC76586>	HPRC,HGSVC,1KG-ONT	No	0.231	Yes	NA,NA	NA	NA
chr14:100526932	436788	INS	1960	0.9315	0.2525	1	WDR25(3.2678e-08,0.943)	NA	NA	NA	NA	NA	NA	NA	NA	No	ID=14-100526823-100526833-ACC,14-100526933-100526942-CAC,14-100526953-100526964-CAC,14-100527024-100527035-CAC,14-100527047-100527058-CAC,14-100527083-100527092-CAC;MOTIFS=ACC,CAC;STRUC=<VC76586>	HPRC,HGSVC,1KG-ONT	No	0.231	No	NA,NA	NA	NA
chr14:100526932	436787	INS	1519	0.935	0.2822	9	WDR25(3.2678e-08,0.943)	NA	NA	NA	NA	NA	NA	NA	NA	No	ID=14-100526823-100526833-ACC,14-100526933-100526942-CAC,14-100526953-100526964-CAC,14-100527024-100527035-CAC,14-100527047-100527058-CAC,14-100527083-100527092-CAC;MOTIFS=ACC,CAC;STRUC=<VC76586>	HPRC,HGSVC,1KG-ONT	No	0.231	No	NA,NA	NA	NA
chr14:100526932	436786	INS	757	0.88	0.4231	1	WDR25(3.2678e-08,0.943)	NA	NA	NA	NA	NA	NA	NA	NA	No	ID=14-100526823-100526833-ACC,14-100526933-100526942-CAC,14-100526953-100526964-CAC,14-100527024-100527035-CAC,14-100527047-100527058-CAC,14-100527083-100527092-CAC;MOTIFS=ACC,CAC;STRUC=<VC76586>	HPRC,HGSVC,1KG-ONT	No	0.231	No	NA,NA	NA	NA
chr14:100526932	436785	INS	1849	0.9558	0.1772	3	WDR25(3.2678e-08,0.943)	NA	NA	NA	NA	NA	NA	NA	NA	No	ID=14-100526823-100526833-ACC,14-100526933-100526942-CAC,14-100526953-100526964-CAC,14-100527024-100527035-CAC,14-100527047-100527058-CAC,14-100527083-100527092-CAC;MOTIFS=ACC,CAC;STRUC=<VC76586>	HPRC,HGSVC,1KG-ONT	No	0.231	No	NA,NA	NA	NA
chr14:100526932	436784	INS	1378	0.9147	0.3199	13	WDR25(3.2678e-08,0.943)	NA	NA	NA	NA	NA	NA	NA	NA	No	ID=14-100526823-100526833-ACC,14-100526933-100526942-CAC,14-100526953-100526964-CAC,14-100527024-100527035-CAC,14-100527047-100527058-CAC,14-100527083-100527092-CAC;MOTIFS=ACC,CAC;STRUC=<VC76586>	HPRC,HGSVC,1KG-ONT	No	0.231	Yes	NA,NA	NA	NA
chr14:100526932	436783	INS	1204	0.9255	0.2845	31	WDR25(3.2678e-08,0.943)	NA	NA	NA	NA	NA	NA	NA	NA	No	ID=14-100526823-100526833-ACC,14-100526933-100526942-CAC,14-100526953-100526964-CAC,14-100527024-100527035-CAC,14-100527047-100527058-CAC,14-100527083-100527092-CAC;MOTIFS=ACC,CAC;STRUC=<VC76586>	HPRC,HGSVC,1KG-ONT	No	0.231	Yes	NA,NA	NA	NA
chr14:100526932	436781	INS	1801	0.8659	0.5021	4	WDR25(3.2678e-08,0.943)	NA	NA	NA	NA	NA	NA	NA	NA	No	ID=14-100526823-100526833-ACC,14-100526933-100526942-CAC,14-100526953-100526964-CAC,14-100527024-100527035-CAC,14-100527047-100527058-CAC,14-100527083-100527092-CAC;MOTIFS=ACC,CAC;STRUC=<VC76586>	HPRC,HGSVC,1KG-ONT	No	0.231	No	NA,NA	NA	NA
chr14:100526932	436780	INS	1495	0.8592	0.5183	3	WDR25(3.2678e-08,0.943)	NA	NA	NA	NA	NA	NA	NA	NA	No	ID=14-100526823-100526833-ACC,14-100526933-100526942-CAC,14-100526953-100526964-CAC,14-100527024-100527035-CAC,14-100527047-100527058-CAC,14-100527083-100527092-CAC;MOTIFS=ACC,CAC;STRUC=<VC76586>	HPRC,HGSVC,1KG-ONT	No	0.231	No	NA,NA	NA	NA
chr14:100526932	436778	INS	1288	0.8208	0.6722	14	WDR25(3.2678e-08,0.943)	NA	NA	NA	NA	NA	NA	NA	NA	No	ID=14-100526823-100526833-ACC,14-100526933-100526942-CAC,14-100526953-100526964-CAC,14-100527024-100527035-CAC,14-100527047-100527058-CAC,14-100527083-100527092-CAC;MOTIFS=ACC,CAC;STRUC=<VC76586>	HPRC,HGSVC,1KG-ONT	No	0.231	Yes	NA,NA	NA	NA
chr14:100546334	436841	DEL	63	0.8982	0.3966	3	BEGAIN(1.1119e-05,0.961)	NA	NA	NA	NA	NA	NA	NA	NA	No	ID=14-100546339-100546496-CCCCGGCCCTCGCCCCG;MOTIFS=CCCCGGCCCTCGCCCCG;STRUC=<TR1168033>	HPRC,HGSVC,1KG-ONT	No	0.402	No	NA,NA	NA	NA
chr14:100546339	436852	DEL	136	0.8635	0.5101	1	BEGAIN(1.1119e-05,0.961)	NA	NA	NA	NA	NA	NA	NA	NA	No	ID=14-100546339-100546496-CCCCGGCCCTCGCCCCG;MOTIFS=CCCCGGCCCTCGCCCCG;STRUC=<TR1168033>	HPRC,HGSVC	No	1.027	No	NA,NA	NA	NA
chr14:100546339	436851	DEL	119	0.9579	0.1593	128	BEGAIN(1.1119e-05,0.961)	NA	NA	NA	NA	NA	NA	NA	NA	No	ID=14-100546339-100546496-CCCCGGCCCTCGCCCCG;MOTIFS=CCCCGGCCCTCGCCCCG;STRUC=<TR1168033>	HPRC,HGSVC	No	1.002	Yes	NA,NA	NA	NA
chr14:100546339	436850	DEL	102	0.8225	0.6456	260	BEGAIN(1.1119e-05,0.961)	NA	NA	NA	NA	NA	NA	NA	NA	No	ID=14-100546339-100546496-CCCCGGCCCTCGCCCCG;MOTIFS=CCCCGGCCCTCGCCCCG;STRUC=<TR1168033>	HPRC,HGSVC	No	0.441	Yes	NA,NA	NA	NA
chr14:100546339	436849	DEL	85	0.9648	0.1496	167	BEGAIN(1.1119e-05,0.961)	NA	NA	NA	NA	NA	NA	NA	NA	No	ID=14-100546339-100546496-CCCCGGCCCTCGCCCCG;MOTIFS=CCCCGGCCCTCGCCCCG;STRUC=<TR1168033>	HPRC,HGSVC	No	0.436	Yes	NA,NA	NA	NA
chr14:100546339	436848	DEL	68	0.9665	0.1475	333	BEGAIN(1.1119e-05,0.961)	NA	NA	NA	NA	NA	NA	NA	NA	No	ID=14-100546339-100546496-CCCCGGCCCTCGCCCCG;MOTIFS=CCCCGGCCCTCGCCCCG;STRUC=<TR1168033>	HPRC,HGSVC,1KG-ONT	No	0.397	Yes	NA,NA	NA	NA
chr14:100546339	436847	DEL	51	0.9369	0.2573	424	BEGAIN(1.1119e-05,0.961)	NA	NA	NA	NA	NA	NA	NA	NA	No	ID=14-100546339-100546496-CCCCGGCCCTCGCCCCG;MOTIFS=CCCCGGCCCTCGCCCCG;STRUC=<TR1168033>	HPRC,HGSVC,1KG-ONT	No	0.389	Yes	NA,NA	NA	NA
chr14:100546339	436845	INS	85	0.8674	0.5244	39	BEGAIN(1.1119e-05,0.961)	NA	NA	NA	NA	NA	NA	NA	NA	No	NA	HPRC,HGSVC	No	2.037	Yes	NA,NA	NA	NA
chr14:100546339	436846	INS	119	0.8627	0.5514	4	BEGAIN(1.1119e-05,0.961)	NA	NA	NA	NA	NA	NA	NA	NA	No	NA	HPRC,HGSVC	No	2.037	No	NA,NA	NA	NA
chr14:100546339	436842	INS	103	0.8682	0.5	7	BEGAIN(1.1119e-05,0.961)	NA	NA	NA	NA	NA	NA	NA	NA	No	NA	HPRC,HGSVC	No	2.037	No	NA,NA	NA	NA
chr14:100546339	436844	INS	68	0.8784	0.4501	32	BEGAIN(1.1119e-05,0.961)	NA	NA	NA	NA	NA	NA	NA	NA	No	NA	HPRC,HGSVC,1KG-ONT	No	2.037	Yes	NA,NA	NA	NA
chr14:100546339	436843	INS	51	0.8067	0.685	50	BEGAIN(1.1119e-05,0.961)	NA	NA	NA	NA	NA	NA	NA	NA	No	NA	HPRC,HGSVC,1KG-ONT	No	2.037	Yes	NA,NA	NA	NA
chr14:100546379	436853	DEL	93	0.8941	0.3755	5	BEGAIN(1.1119e-05,0.961)	NA	NA	NA	NA	NA	NA	NA	NA	No	ID=14-100546339-100546496-CCCCGGCCCTCGCCCCG;MOTIFS=CCCCGGCCCTCGCCCCG;STRUC=<TR1168033>	HPRC,HGSVC	No	1.016	Yes	NA,NA	NA	NA
chr14:100546396	436854	DEL	63	0.8782	0.4356	10	BEGAIN(1.1119e-05,0.961)	NA	NA	NA	NA	NA	NA	NA	NA	No	ID=14-100546339-100546496-CCCCGGCCCTCGCCCCG;MOTIFS=CCCCGGCCCTCGCCCCG;STRUC=<TR1168033>	HPRC,HGSVC,1KG-ONT	No	0.513	No	NA,NA	NA	NA
chr14:100546410	436855	DEL	53	0.8543	0.5551	42	BEGAIN(1.1119e-05,0.961)	NA	NA	NA	NA	NA	NA	NA	NA	No	ID=14-100546339-100546496-CCCCGGCCCTCGCCCCG;MOTIFS=CCCCGGCCCTCGCCCCG;STRUC=<TR1168033>	HPRC,HGSVC,1KG-ONT	No	0.592	Yes	NA,NA	NA	NA
chr14:100557021	436856	INS	140	0.8281	0.6436	2	BEGAIN(1.1119e-05,0.961)	NA	NA	NA	NA	NA	NA	NA	enhancer	No	NA	NA	No	1.9	Yes	NA,NA	NA	NA
chr14:100557055	436857	DEL	70	0.8173	0.6623	741	BEGAIN(1.1119e-05,0.961)	NA	NA	NA	NA	NA	NA	NA	enhancer	No	NA	HPRC,HGSVC,1KG-ONT	No	0.385	Yes	NA,NA	NA	NA
chr14:100557111	436858	INS	70	0.8696	0.5057	2	BEGAIN(1.1119e-05,0.961)	NA	NA	NA	NA	NA	NA	NA	enhancer	No	NA	HPRC,1KG-ONT	No	1.9	Yes	NA,NA	NA	NA
chr14:100560586	436859	DEL	50	0.8445	0.563	2	BEGAIN(1.1119e-05,0.961)	NA	NA	NA	NA	NA	NA	NA	NA	No	NA	NA	No	0.42	No	NA,NA	NA	NA
chr14:100564065	436860	DEL	57	0.8405	0.5755	11	BEGAIN(1.1119e-05,0.961)	NA	NA	NA	NA	NA	NA	NA	NA	No	NA	NA	Yes	0.295	No	NA,NA	NA	NA
chr14:100573172	436861	INS	76	0.8497	0.556	2	BEGAIN(1.1119e-05,0.961)	NA	NA	NA	NA	NA	NA	NA	promoter	No	NA	HPRC,1KG-ONT	No	1.9	Yes	NA,NA	NA	NA
chr14:100573204	436862	DEL	76	0.851	0.5456	1	BEGAIN(1.1119e-05,0.961)	NA	NA	NA	NA	NA	NA	NA	promoter	No	ID=14-100573172-100573248-GGTGAGTCTGGGGGGAGGGGCTTCCGGAGGAGGGGGCT;MOTIFS=GGTGAGTCTGGGGGGAGGGGCTTCCGGAGGAGGGGGCT;STRUC=<TR1168058>	NA	No	0.404	No	NA,NA	NA	NA
chr14:100597946	436863	INS	58	0.8612	0.5159	6	NA	NA	NA	NA	NA	NA	NA	NA	NA	No	NA	HPRC,HGSVC,1KG-ONT	No	0.469	Yes	NA,NA	NA	NA
chr14:100597946	436864	INS	63	0.8356	0.6707	2	NA	NA	NA	NA	NA	NA	NA	NA	NA	No	NA	HPRC,HGSVC,1KG-ONT	No	0.469	No	NA,NA	NA	NA
chr14:100597946	436865	INS	50	0.8247	0.6474	2	NA	NA	NA	NA	NA	NA	NA	NA	NA	No	NA	HPRC,HGSVC,1KG-ONT	No	0.469	No	NA,NA	NA	NA
chr14:100597946	436866	INS	54	0.8588	0.5011	6	NA	NA	NA	NA	NA	NA	NA	NA	NA	No	NA	HPRC,HGSVC,1KG-ONT	No	0.469	Yes	NA,NA	NA	NA
chr14:100597951	436867	INS	68	0.8135	0.6583	10	NA	NA	NA	NA	NA	NA	NA	NA	NA	No	ID=14-100597946-100597970-TTTC;MOTIFS=TTTC;STRUC=<TR1168100>,ID=14-100597970-100597984-T;MOTIFS=T;STRUC=(T)n	HPRC,HGSVC,1KG-ONT	No	0.469	Yes	NA,NA	NA	NA
chr14:100597970	436868	INS	50	0.8383	0.5592	88	NA	NA	NA	NA	NA	NA	NA	NA	NA	No	ID=14-100597946-100597970-TTTC;MOTIFS=TTTC;STRUC=<TR1168100>,ID=14-100597970-100597984-T;MOTIFS=T;STRUC=(T)n	HPRC,HGSVC,1KG-ONT	No	0.469	Yes	NA,NA	NA	NA
chr14:100597970	436869	INS	54	0.8559	0.5226	47	NA	NA	NA	NA	NA	NA	NA	NA	NA	No	ID=14-100597946-100597970-TTTC;MOTIFS=TTTC;STRUC=<TR1168100>,ID=14-100597970-100597984-T;MOTIFS=T;STRUC=(T)n	HPRC,HGSVC,1KG-ONT	No	0.469	Yes	NA,NA	NA	NA
chr14:100597970	436870	INS	58	0.849	0.5714	49	NA	NA	NA	NA	NA	NA	NA	NA	NA	No	ID=14-100597946-100597970-TTTC;MOTIFS=TTTC;STRUC=<TR1168100>,ID=14-100597970-100597984-T;MOTIFS=T;STRUC=(T)n	HPRC,HGSVC,1KG-ONT	No	0.469	Yes	NA,NA	NA	NA
chr14:100597970	436871	INS	62	0.8974	0.4028	23	NA	NA	NA	NA	NA	NA	NA	NA	NA	No	ID=14-100597946-100597970-TTTC;MOTIFS=TTTC;STRUC=<TR1168100>,ID=14-100597970-100597984-T;MOTIFS=T;STRUC=(T)n	HPRC,HGSVC,1KG-ONT	No	0.469	Yes	NA,NA	NA	NA
chr14:100597970	436872	INS	63	0.8837	0.433	6	NA	NA	NA	NA	NA	NA	NA	NA	NA	No	ID=14-100597946-100597970-TTTC;MOTIFS=TTTC;STRUC=<TR1168100>,ID=14-100597970-100597984-T;MOTIFS=T;STRUC=(T)n	HPRC,HGSVC,1KG-ONT	No	0.469	No	NA,NA	NA	NA
chr14:100622667	436873	DEL	1669	0.818	0.6465	4	NA	NA	NA	NA	NA	NA	NA	NA	NA	No	ID=14-100623021-100623030-CCA;MOTIFS=CCA;STRUC=<TR1168132>,ID=14-100623202-100623216-TG;MOTIFS=TG;STRUC=<TR1168133>,ID=14-100624264-100624273-TCC;MOTIFS=TCC;STRUC=<TR1168134>	NA	Yes	1.06	Yes	NA,NA	NA	NA
chr14:100641128	436875	DEL	80	0.837	0.6096	1	NA	NA	NA	NA	NA	NA	NA	NA	NA	No	ID=14-100641128-100641316-GAGAGGACACAGTCCTTGTCCTGCTCTGGAAGCCTGGGCG;MOTIFS=GAGAGGACACAGTCCTTGTCCTGCTCTGGAAGCCTGGGCG;STRUC=<TR1168161>	NA	No	0.309	No	NA,NA	NA	NA
chr14:100641128	436874	INS	80	0.8901	0.4244	2	NA	NA	NA	NA	NA	NA	NA	NA	NA	No	NA	NA	No	0.146	Yes	NA,NA	NA	NA
chr14:100643952	436876	DEL	510	0.9402	0.227	13	NA	NA	NA	NA	NA	NA	NA	NA	NA	No	ID=14-100644158-100644167-TC;MOTIFS=TC;STRUC=<TR1168164>	1KG-ONT	Yes	0.416	Yes	NA,NA	NA	NA
chr14:100685588	436877	INS	90	0.8922	0.3854	17	NA	NA	NA	NA	NA	NA	NA	NA	NA	No	ID=14-100685441-100685458-AAC,14-100685577-100685667-CCCCTCCACCTCAGC,14-100685588-100685618-CAGCCCCCTCCACCG,14-100685787-100685852-CAGCCCCCTCCACCT,14-100685918-100686006-CTCCACCTCAGCCCC,14-100686033-100686063-CAGCCCCCTCCACCT,14-100686104-100686134-CCACCTCAGCCCCCT,14-100686301-100686389-CTCCACCTCAGCCCCCTCCACCTCAGCCC,14-100686485-100686530-CTCCACCTCAGCCCC,14-100686497-100686586-CCCCTCCACCTCAGCCCCCTCCACCTCAG,14-100686635-100686691-CCCCCTCCACCTCAG,14-100686718-100686748-CTCCACCTCAGCCCC;MOTIFS=CTCCACCTCAGCCCCCTCCACCTCAGCCC,AAC,CTCCACCTCAGCCCC,CAGCCCCCTCCACCG,CCCCTCCACCTCAGCCCCCTCCACCTCAG,CCCCTCCACCTCAGC,CAGCCCCCTCCACCT,CCACCTCAGCCCCCT,CCCCCTCCACCTCAG;STRUC=<VC76598>	HPRC,HGSVC,1KG-ONT	No	0.148	Yes	NA,NA	NA	NA
chr14:100685606	436878	INS	369	0.8368	0.6634	5	NA	NA	NA	NA	NA	NA	NA	NA	NA	No	ID=14-100685441-100685458-AAC,14-100685577-100685667-CCCCTCCACCTCAGC,14-100685588-100685618-CAGCCCCCTCCACCG,14-100685787-100685852-CAGCCCCCTCCACCT,14-100685918-100686006-CTCCACCTCAGCCCC,14-100686033-100686063-CAGCCCCCTCCACCT,14-100686104-100686134-CCACCTCAGCCCCCT,14-100686301-100686389-CTCCACCTCAGCCCCCTCCACCTCAGCCC,14-100686485-100686530-CTCCACCTCAGCCCC,14-100686497-100686586-CCCCTCCACCTCAGCCCCCTCCACCTCAG,14-100686635-100686691-CCCCCTCCACCTCAG,14-100686718-100686748-CTCCACCTCAGCCCC;MOTIFS=CTCCACCTCAGCCCCCTCCACCTCAGCCC,AAC,CTCCACCTCAGCCCC,CAGCCCCCTCCACCG,CCCCTCCACCTCAGCCCCCTCCACCTCAG,CCCCTCCACCTCAGC,CAGCCCCCTCCACCT,CCACCTCAGCCCCCT,CCCCCTCCACCTCAG;STRUC=<VC76598>	HPRC,HGSVC,1KG-ONT	No	0.148	Yes	NA,NA	NA	NA
chr14:100685610	436879	DEL	246	0.8095	0.6718	104	NA	NA	NA	NA	NA	NA	NA	NA	NA	No	ID=14-100685441-100685458-AAC,14-100685577-100685667-CCCCTCCACCTCAGC,14-100685588-100685618-CAGCCCCCTCCACCG,14-100685787-100685852-CAGCCCCCTCCACCT,14-100685918-100686006-CTCCACCTCAGCCCC,14-100686033-100686063-CAGCCCCCTCCACCT,14-100686104-100686134-CCACCTCAGCCCCCT,14-100686301-100686389-CTCCACCTCAGCCCCCTCCACCTCAGCCC,14-100686485-100686530-CTCCACCTCAGCCCC,14-100686497-100686586-CCCCTCCACCTCAGCCCCCTCCACCTCAG,14-100686635-100686691-CCCCCTCCACCTCAG,14-100686718-100686748-CTCCACCTCAGCCCC;MOTIFS=CTCCACCTCAGCCCCCTCCACCTCAGCCC,AAC,CTCCACCTCAGCCCC,CAGCCCCCTCCACCG,CCCCTCCACCTCAGCCCCCTCCACCTCAG,CCCCTCCACCTCAGC,CAGCCCCCTCCACCT,CCACCTCAGCCCCCT,CCCCCTCCACCTCAG;STRUC=<VC76598>	HPRC,HGSVC	Yes	0.273	Yes	NA,NA	NA	NA
chr14:100685621	436880	INS	356	0.8358	0.6218	14	NA	NA	NA	NA	NA	NA	NA	NA	NA	No	ID=14-100685441-100685458-AAC,14-100685577-100685667-CCCCTCCACCTCAGC,14-100685588-100685618-CAGCCCCCTCCACCG,14-100685787-100685852-CAGCCCCCTCCACCT,14-100685918-100686006-CTCCACCTCAGCCCC,14-100686033-100686063-CAGCCCCCTCCACCT,14-100686104-100686134-CCACCTCAGCCCCCT,14-100686301-100686389-CTCCACCTCAGCCCCCTCCACCTCAGCCC,14-100686485-100686530-CTCCACCTCAGCCCC,14-100686497-100686586-CCCCTCCACCTCAGCCCCCTCCACCTCAG,14-100686635-100686691-CCCCCTCCACCTCAG,14-100686718-100686748-CTCCACCTCAGCCCC;MOTIFS=CTCCACCTCAGCCCCCTCCACCTCAGCCC,AAC,CTCCACCTCAGCCCC,CAGCCCCCTCCACCG,CCCCTCCACCTCAGCCCCCTCCACCTCAG,CCCCTCCACCTCAGC,CAGCCCCCTCCACCT,CCACCTCAGCCCCCT,CCCCCTCCACCTCAG;STRUC=<VC76598>	HPRC,HGSVC	No	0.148	Yes	NA,NA	NA	NA
chr14:100685622	436881	INS	59	0.8678	0.5026	8	NA	NA	NA	NA	NA	NA	NA	NA	NA	No	ID=14-100685441-100685458-AAC,14-100685577-100685667-CCCCTCCACCTCAGC,14-100685588-100685618-CAGCCCCCTCCACCG,14-100685787-100685852-CAGCCCCCTCCACCT,14-100685918-100686006-CTCCACCTCAGCCCC,14-100686033-100686063-CAGCCCCCTCCACCT,14-100686104-100686134-CCACCTCAGCCCCCT,14-100686301-100686389-CTCCACCTCAGCCCCCTCCACCTCAGCCC,14-100686485-100686530-CTCCACCTCAGCCCC,14-100686497-100686586-CCCCTCCACCTCAGCCCCCTCCACCTCAG,14-100686635-100686691-CCCCCTCCACCTCAG,14-100686718-100686748-CTCCACCTCAGCCCC;MOTIFS=CTCCACCTCAGCCCCCTCCACCTCAGCCC,AAC,CTCCACCTCAGCCCC,CAGCCCCCTCCACCG,CCCCTCCACCTCAGCCCCCTCCACCTCAG,CCCCTCCACCTCAGC,CAGCCCCCTCCACCT,CCACCTCAGCCCCCT,CCCCCTCCACCTCAG;STRUC=<VC76598>	HPRC,HGSVC,1KG-ONT	No	0.148	No	NA,NA	NA	NA
chr14:100685622	436882	INS	73	0.817	0.6687	6	NA	NA	NA	NA	NA	NA	NA	NA	NA	No	ID=14-100685441-100685458-AAC,14-100685577-100685667-CCCCTCCACCTCAGC,14-100685588-100685618-CAGCCCCCTCCACCG,14-100685787-100685852-CAGCCCCCTCCACCT,14-100685918-100686006-CTCCACCTCAGCCCC,14-100686033-100686063-CAGCCCCCTCCACCT,14-100686104-100686134-CCACCTCAGCCCCCT,14-100686301-100686389-CTCCACCTCAGCCCCCTCCACCTCAGCCC,14-100686485-100686530-CTCCACCTCAGCCCC,14-100686497-100686586-CCCCTCCACCTCAGCCCCCTCCACCTCAG,14-100686635-100686691-CCCCCTCCACCTCAG,14-100686718-100686748-CTCCACCTCAGCCCC;MOTIFS=CTCCACCTCAGCCCCCTCCACCTCAGCCC,AAC,CTCCACCTCAGCCCC,CAGCCCCCTCCACCG,CCCCTCCACCTCAGCCCCCTCCACCTCAG,CCCCTCCACCTCAGC,CAGCCCCCTCCACCT,CCACCTCAGCCCCCT,CCCCCTCCACCTCAG;STRUC=<VC76598>	HPRC,HGSVC,1KG-ONT	No	0.148	No	NA,NA	NA	NA
chr14:100685625	436883	DEL	124	0.82	0.6728	5	NA	NA	NA	NA	NA	NA	NA	NA	NA	No	ID=14-100685441-100685458-AAC,14-100685577-100685667-CCCCTCCACCTCAGC,14-100685588-100685618-CAGCCCCCTCCACCG,14-100685787-100685852-CAGCCCCCTCCACCT,14-100685918-100686006-CTCCACCTCAGCCCC,14-100686033-100686063-CAGCCCCCTCCACCT,14-100686104-100686134-CCACCTCAGCCCCCT,14-100686301-100686389-CTCCACCTCAGCCCCCTCCACCTCAGCCC,14-100686485-100686530-CTCCACCTCAGCCCC,14-100686497-100686586-CCCCTCCACCTCAGCCCCCTCCACCTCAG,14-100686635-100686691-CCCCCTCCACCTCAG,14-100686718-100686748-CTCCACCTCAGCCCC;MOTIFS=CTCCACCTCAGCCCCCTCCACCTCAGCCC,AAC,CTCCACCTCAGCCCC,CAGCCCCCTCCACCG,CCCCTCCACCTCAGCCCCCTCCACCTCAG,CCCCTCCACCTCAGC,CAGCCCCCTCCACCT,CCACCTCAGCCCCCT,CCCCCTCCACCTCAG;STRUC=<VC76598>	HPRC,HGSVC	No	0.692	No	NA,NA	NA	NA
chr14:100685648	436888	INS	699	0.812	0.6845	5	NA	NA	NA	NA	NA	NA	NA	NA	NA	No	ID=14-100685441-100685458-AAC,14-100685577-100685667-CCCCTCCACCTCAGC,14-100685588-100685618-CAGCCCCCTCCACCG,14-100685787-100685852-CAGCCCCCTCCACCT,14-100685918-100686006-CTCCACCTCAGCCCC,14-100686033-100686063-CAGCCCCCTCCACCT,14-100686104-100686134-CCACCTCAGCCCCCT,14-100686301-100686389-CTCCACCTCAGCCCCCTCCACCTCAGCCC,14-100686485-100686530-CTCCACCTCAGCCCC,14-100686497-100686586-CCCCTCCACCTCAGCCCCCTCCACCTCAG,14-100686635-100686691-CCCCCTCCACCTCAG,14-100686718-100686748-CTCCACCTCAGCCCC;MOTIFS=CTCCACCTCAGCCCCCTCCACCTCAGCCC,AAC,CTCCACCTCAGCCCC,CAGCCCCCTCCACCG,CCCCTCCACCTCAGCCCCCTCCACCTCAG,CCCCTCCACCTCAGC,CAGCCCCCTCCACCT,CCACCTCAGCCCCCT,CCCCCTCCACCTCAG;STRUC=<VC76598>	HPRC,HGSVC,1KG-ONT	No	0.148	Yes	NA,NA	NA	NA
chr14:100685648	436890	INS	388	0.8284	0.6243	9	NA	NA	NA	NA	NA	NA	NA	NA	NA	No	ID=14-100685441-100685458-AAC,14-100685577-100685667-CCCCTCCACCTCAGC,14-100685588-100685618-CAGCCCCCTCCACCG,14-100685787-100685852-CAGCCCCCTCCACCT,14-100685918-100686006-CTCCACCTCAGCCCC,14-100686033-100686063-CAGCCCCCTCCACCT,14-100686104-100686134-CCACCTCAGCCCCCT,14-100686301-100686389-CTCCACCTCAGCCCCCTCCACCTCAGCCC,14-100686485-100686530-CTCCACCTCAGCCCC,14-100686497-100686586-CCCCTCCACCTCAGCCCCCTCCACCTCAG,14-100686635-100686691-CCCCCTCCACCTCAG,14-100686718-100686748-CTCCACCTCAGCCCC;MOTIFS=CTCCACCTCAGCCCCCTCCACCTCAGCCC,AAC,CTCCACCTCAGCCCC,CAGCCCCCTCCACCG,CCCCTCCACCTCAGCCCCCTCCACCTCAG,CCCCTCCACCTCAGC,CAGCCCCCTCCACCT,CCACCTCAGCCCCCT,CCCCCTCCACCTCAG;STRUC=<VC76598>	HPRC,HGSVC,1KG-ONT	No	0.148	Yes	NA,NA	NA	NA
chr14:100685648	436889	INS	774	0.8266	0.6614	10	NA	NA	NA	NA	NA	NA	NA	NA	NA	No	ID=14-100685441-100685458-AAC,14-100685577-100685667-CCCCTCCACCTCAGC,14-100685588-100685618-CAGCCCCCTCCACCG,14-100685787-100685852-CAGCCCCCTCCACCT,14-100685918-100686006-CTCCACCTCAGCCCC,14-100686033-100686063-CAGCCCCCTCCACCT,14-100686104-100686134-CCACCTCAGCCCCCT,14-100686301-100686389-CTCCACCTCAGCCCCCTCCACCTCAGCCC,14-100686485-100686530-CTCCACCTCAGCCCC,14-100686497-100686586-CCCCTCCACCTCAGCCCCCTCCACCTCAG,14-100686635-100686691-CCCCCTCCACCTCAG,14-100686718-100686748-CTCCACCTCAGCCCC;MOTIFS=CTCCACCTCAGCCCCCTCCACCTCAGCCC,AAC,CTCCACCTCAGCCCC,CAGCCCCCTCCACCG,CCCCTCCACCTCAGCCCCCTCCACCTCAG,CCCCTCCACCTCAGC,CAGCCCCCTCCACCT,CCACCTCAGCCCCCT,CCCCCTCCACCTCAG;STRUC=<VC76598>	HPRC,HGSVC	No	0.148	No	NA,NA	NA	NA
chr14:100685648	436887	INS	2344	0.8319	0.615	15	NA	NA	NA	NA	NA	NA	NA	NA	NA	No	ID=14-100685441-100685458-AAC,14-100685577-100685667-CCCCTCCACCTCAGC,14-100685588-100685618-CAGCCCCCTCCACCG,14-100685787-100685852-CAGCCCCCTCCACCT,14-100685918-100686006-CTCCACCTCAGCCCC,14-100686033-100686063-CAGCCCCCTCCACCT,14-100686104-100686134-CCACCTCAGCCCCCT,14-100686301-100686389-CTCCACCTCAGCCCCCTCCACCTCAGCCC,14-100686485-100686530-CTCCACCTCAGCCCC,14-100686497-100686586-CCCCTCCACCTCAGCCCCCTCCACCTCAG,14-100686635-100686691-CCCCCTCCACCTCAG,14-100686718-100686748-CTCCACCTCAGCCCC;MOTIFS=CTCCACCTCAGCCCCCTCCACCTCAGCCC,AAC,CTCCACCTCAGCCCC,CAGCCCCCTCCACCG,CCCCTCCACCTCAGCCCCCTCCACCTCAG,CCCCTCCACCTCAGC,CAGCCCCCTCCACCT,CCACCTCAGCCCCCT,CCCCCTCCACCTCAG;STRUC=<VC76598>	HGSVC	No	0.148	Yes	NA,NA	NA	NA
chr14:100685648	436886	INS	870	0.8035	0.6785	18	NA	NA	NA	NA	NA	NA	NA	NA	NA	No	ID=14-100685441-100685458-AAC,14-100685577-100685667-CCCCTCCACCTCAGC,14-100685588-100685618-CAGCCCCCTCCACCG,14-100685787-100685852-CAGCCCCCTCCACCT,14-100685918-100686006-CTCCACCTCAGCCCC,14-100686033-100686063-CAGCCCCCTCCACCT,14-100686104-100686134-CCACCTCAGCCCCCT,14-100686301-100686389-CTCCACCTCAGCCCCCTCCACCTCAGCCC,14-100686485-100686530-CTCCACCTCAGCCCC,14-100686497-100686586-CCCCTCCACCTCAGCCCCCTCCACCTCAG,14-100686635-100686691-CCCCCTCCACCTCAG,14-100686718-100686748-CTCCACCTCAGCCCC;MOTIFS=CTCCACCTCAGCCCCCTCCACCTCAGCCC,AAC,CTCCACCTCAGCCCC,CAGCCCCCTCCACCG,CCCCTCCACCTCAGCCCCCTCCACCTCAG,CCCCTCCACCTCAGC,CAGCCCCCTCCACCT,CCACCTCAGCCCCCT,CCCCCTCCACCTCAG;STRUC=<VC76598>	HPRC,HGSVC	No	0.148	Yes	NA,NA	NA	NA
chr14:100685648	436885	INS	252	0.8818	0.6143	4	NA	NA	NA	NA	NA	NA	NA	NA	NA	No	ID=14-100685441-100685458-AAC,14-100685577-100685667-CCCCTCCACCTCAGC,14-100685588-100685618-CAGCCCCCTCCACCG,14-100685787-100685852-CAGCCCCCTCCACCT,14-100685918-100686006-CTCCACCTCAGCCCC,14-100686033-100686063-CAGCCCCCTCCACCT,14-100686104-100686134-CCACCTCAGCCCCCT,14-100686301-100686389-CTCCACCTCAGCCCCCTCCACCTCAGCCC,14-100686485-100686530-CTCCACCTCAGCCCC,14-100686497-100686586-CCCCTCCACCTCAGCCCCCTCCACCTCAG,14-100686635-100686691-CCCCCTCCACCTCAG,14-100686718-100686748-CTCCACCTCAGCCCC;MOTIFS=CTCCACCTCAGCCCCCTCCACCTCAGCCC,AAC,CTCCACCTCAGCCCC,CAGCCCCCTCCACCG,CCCCTCCACCTCAGCCCCCTCCACCTCAG,CCCCTCCACCTCAGC,CAGCCCCCTCCACCT,CCACCTCAGCCCCCT,CCCCCTCCACCTCAG;STRUC=<VC76598>	HPRC,HGSVC	No	0.148	Yes	NA,NA	NA	NA
chr14:100685648	436884	INS	3421	0.8098	0.6761	34	NA	NA	NA	NA	NA	NA	NA	NA	NA	No	ID=14-100685441-100685458-AAC,14-100685577-100685667-CCCCTCCACCTCAGC,14-100685588-100685618-CAGCCCCCTCCACCG,14-100685787-100685852-CAGCCCCCTCCACCT,14-100685918-100686006-CTCCACCTCAGCCCC,14-100686033-100686063-CAGCCCCCTCCACCT,14-100686104-100686134-CCACCTCAGCCCCCT,14-100686301-100686389-CTCCACCTCAGCCCCCTCCACCTCAGCCC,14-100686485-100686530-CTCCACCTCAGCCCC,14-100686497-100686586-CCCCTCCACCTCAGCCCCCTCCACCTCAG,14-100686635-100686691-CCCCCTCCACCTCAG,14-100686718-100686748-CTCCACCTCAGCCCC;MOTIFS=CTCCACCTCAGCCCCCTCCACCTCAGCCC,AAC,CTCCACCTCAGCCCC,CAGCCCCCTCCACCG,CCCCTCCACCTCAGCCCCCTCCACCTCAG,CCCCTCCACCTCAGC,CAGCCCCCTCCACCT,CCACCTCAGCCCCCT,CCCCCTCCACCTCAG;STRUC=<VC76598>	HPRC,HGSVC	No	0.148	Yes	NA,NA	NA	NA
chr14:100685654	436891	INS	5829	0.9021	0.3791	6	NA	NA	NA	NA	NA	NA	NA	NA	NA	No	ID=14-100685441-100685458-AAC,14-100685577-100685667-CCCCTCCACCTCAGC,14-100685588-100685618-CAGCCCCCTCCACCG,14-100685787-100685852-CAGCCCCCTCCACCT,14-100685918-100686006-CTCCACCTCAGCCCC,14-100686033-100686063-CAGCCCCCTCCACCT,14-100686104-100686134-CCACCTCAGCCCCCT,14-100686301-100686389-CTCCACCTCAGCCCCCTCCACCTCAGCCC,14-100686485-100686530-CTCCACCTCAGCCCC,14-100686497-100686586-CCCCTCCACCTCAGCCCCCTCCACCTCAG,14-100686635-100686691-CCCCCTCCACCTCAG,14-100686718-100686748-CTCCACCTCAGCCCC;MOTIFS=CTCCACCTCAGCCCCCTCCACCTCAGCCC,AAC,CTCCACCTCAGCCCC,CAGCCCCCTCCACCG,CCCCTCCACCTCAGCCCCCTCCACCTCAG,CCCCTCCACCTCAGC,CAGCCCCCTCCACCT,CCACCTCAGCCCCCT,CCCCCTCCACCTCAG;STRUC=<VC76598>	HPRC,HGSVC	No	0.148	Yes	NA,NA	NA	NA
chr14:100685666	436892	INS	82	0.8337	0.6291	11	NA	NA	NA	NA	NA	NA	NA	NA	NA	No	ID=14-100685441-100685458-AAC,14-100685577-100685667-CCCCTCCACCTCAGC,14-100685588-100685618-CAGCCCCCTCCACCG,14-100685787-100685852-CAGCCCCCTCCACCT,14-100685918-100686006-CTCCACCTCAGCCCC,14-100686033-100686063-CAGCCCCCTCCACCT,14-100686104-100686134-CCACCTCAGCCCCCT,14-100686301-100686389-CTCCACCTCAGCCCCCTCCACCTCAGCCC,14-100686485-100686530-CTCCACCTCAGCCCC,14-100686497-100686586-CCCCTCCACCTCAGCCCCCTCCACCTCAG,14-100686635-100686691-CCCCCTCCACCTCAG,14-100686718-100686748-CTCCACCTCAGCCCC;MOTIFS=CTCCACCTCAGCCCCCTCCACCTCAGCCC,AAC,CTCCACCTCAGCCCC,CAGCCCCCTCCACCG,CCCCTCCACCTCAGCCCCCTCCACCTCAG,CCCCTCCACCTCAGC,CAGCCCCCTCCACCT,CCACCTCAGCCCCCT,CCCCCTCCACCTCAG;STRUC=<VC76598>	HPRC,HGSVC,1KG-ONT	No	0.148	Yes	NA,NA	NA	NA
chr14:100685670	436893	INS	503	0.8421	0.573	10	NA	NA	NA	NA	NA	NA	NA	NA	NA	No	ID=14-100685441-100685458-AAC,14-100685577-100685667-CCCCTCCACCTCAGC,14-100685588-100685618-CAGCCCCCTCCACCG,14-100685787-100685852-CAGCCCCCTCCACCT,14-100685918-100686006-CTCCACCTCAGCCCC,14-100686033-100686063-CAGCCCCCTCCACCT,14-100686104-100686134-CCACCTCAGCCCCCT,14-100686301-100686389-CTCCACCTCAGCCCCCTCCACCTCAGCCC,14-100686485-100686530-CTCCACCTCAGCCCC,14-100686497-100686586-CCCCTCCACCTCAGCCCCCTCCACCTCAG,14-100686635-100686691-CCCCCTCCACCTCAG,14-100686718-100686748-CTCCACCTCAGCCCC;MOTIFS=CTCCACCTCAGCCCCCTCCACCTCAGCCC,AAC,CTCCACCTCAGCCCC,CAGCCCCCTCCACCG,CCCCTCCACCTCAGCCCCCTCCACCTCAG,CCCCTCCACCTCAGC,CAGCCCCCTCCACCT,CCACCTCAGCCCCCT,CCCCCTCCACCTCAG;STRUC=<VC76598>	HPRC,HGSVC,1KG-ONT	No	0.148	Yes	NA,NA	NA	NA
chr14:100685685	436894	INS	1523	0.7953	0.6812	4	NA	NA	NA	NA	NA	NA	NA	NA	NA	No	ID=14-100685441-100685458-AAC,14-100685577-100685667-CCCCTCCACCTCAGC,14-100685588-100685618-CAGCCCCCTCCACCG,14-100685787-100685852-CAGCCCCCTCCACCT,14-100685918-100686006-CTCCACCTCAGCCCC,14-100686033-100686063-CAGCCCCCTCCACCT,14-100686104-100686134-CCACCTCAGCCCCCT,14-100686301-100686389-CTCCACCTCAGCCCCCTCCACCTCAGCCC,14-100686485-100686530-CTCCACCTCAGCCCC,14-100686497-100686586-CCCCTCCACCTCAGCCCCCTCCACCTCAG,14-100686635-100686691-CCCCCTCCACCTCAG,14-100686718-100686748-CTCCACCTCAGCCCC;MOTIFS=CTCCACCTCAGCCCCCTCCACCTCAGCCC,AAC,CTCCACCTCAGCCCC,CAGCCCCCTCCACCG,CCCCTCCACCTCAGCCCCCTCCACCTCAG,CCCCTCCACCTCAGC,CAGCCCCCTCCACCT,CCACCTCAGCCCCCT,CCCCCTCCACCTCAG;STRUC=<VC76598>	HPRC	No	0.148	No	NA,NA	NA	NA
chr14:100685700	436895	INS	1358	0.8421	0.5706	11	NA	NA	NA	NA	NA	NA	NA	NA	NA	No	ID=14-100685441-100685458-AAC,14-100685577-100685667-CCCCTCCACCTCAGC,14-100685588-100685618-CAGCCCCCTCCACCG,14-100685787-100685852-CAGCCCCCTCCACCT,14-100685918-100686006-CTCCACCTCAGCCCC,14-100686033-100686063-CAGCCCCCTCCACCT,14-100686104-100686134-CCACCTCAGCCCCCT,14-100686301-100686389-CTCCACCTCAGCCCCCTCCACCTCAGCCC,14-100686485-100686530-CTCCACCTCAGCCCC,14-100686497-100686586-CCCCTCCACCTCAGCCCCCTCCACCTCAG,14-100686635-100686691-CCCCCTCCACCTCAG,14-100686718-100686748-CTCCACCTCAGCCCC;MOTIFS=CTCCACCTCAGCCCCCTCCACCTCAGCCC,AAC,CTCCACCTCAGCCCC,CAGCCCCCTCCACCG,CCCCTCCACCTCAGCCCCCTCCACCTCAG,CCCCTCCACCTCAGC,CAGCCCCCTCCACCT,CCACCTCAGCCCCCT,CCCCCTCCACCTCAG;STRUC=<VC76598>	HPRC	No	0.148	Yes	NA,NA	NA	NA
chr14:100685700	436896	INS	1421	0.8553	0.5566	5	NA	NA	NA	NA	NA	NA	NA	NA	NA	No	ID=14-100685441-100685458-AAC,14-100685577-100685667-CCCCTCCACCTCAGC,14-100685588-100685618-CAGCCCCCTCCACCG,14-100685787-100685852-CAGCCCCCTCCACCT,14-100685918-100686006-CTCCACCTCAGCCCC,14-100686033-100686063-CAGCCCCCTCCACCT,14-100686104-100686134-CCACCTCAGCCCCCT,14-100686301-100686389-CTCCACCTCAGCCCCCTCCACCTCAGCCC,14-100686485-100686530-CTCCACCTCAGCCCC,14-100686497-100686586-CCCCTCCACCTCAGCCCCCTCCACCTCAG,14-100686635-100686691-CCCCCTCCACCTCAG,14-100686718-100686748-CTCCACCTCAGCCCC;MOTIFS=CTCCACCTCAGCCCCCTCCACCTCAGCCC,AAC,CTCCACCTCAGCCCC,CAGCCCCCTCCACCG,CCCCTCCACCTCAGCCCCCTCCACCTCAG,CCCCTCCACCTCAGC,CAGCCCCCTCCACCT,CCACCTCAGCCCCCT,CCCCCTCCACCTCAG;STRUC=<VC76598>	HPRC	No	0.148	No	NA,NA	NA	NA
chr14:100685711	436897	INS	502	0.824	0.6682	3	NA	NA	NA	NA	NA	NA	NA	NA	NA	No	ID=14-100685441-100685458-AAC,14-100685577-100685667-CCCCTCCACCTCAGC,14-100685588-100685618-CAGCCCCCTCCACCG,14-100685787-100685852-CAGCCCCCTCCACCT,14-100685918-100686006-CTCCACCTCAGCCCC,14-100686033-100686063-CAGCCCCCTCCACCT,14-100686104-100686134-CCACCTCAGCCCCCT,14-100686301-100686389-CTCCACCTCAGCCCCCTCCACCTCAGCCC,14-100686485-100686530-CTCCACCTCAGCCCC,14-100686497-100686586-CCCCTCCACCTCAGCCCCCTCCACCTCAG,14-100686635-100686691-CCCCCTCCACCTCAG,14-100686718-100686748-CTCCACCTCAGCCCC;MOTIFS=CTCCACCTCAGCCCCCTCCACCTCAGCCC,AAC,CTCCACCTCAGCCCC,CAGCCCCCTCCACCG,CCCCTCCACCTCAGCCCCCTCCACCTCAG,CCCCTCCACCTCAGC,CAGCCCCCTCCACCT,CCACCTCAGCCCCCT,CCCCCTCCACCTCAG;STRUC=<VC76598>	HPRC,HGSVC,1KG-ONT	No	0.148	No	NA,NA	NA	NA
chr14:100685732	436899	INS	5355	0.8471	0.5562	7	NA	NA	NA	NA	NA	NA	NA	NA	NA	No	ID=14-100685441-100685458-AAC,14-100685577-100685667-CCCCTCCACCTCAGC,14-100685588-100685618-CAGCCCCCTCCACCG,14-100685787-100685852-CAGCCCCCTCCACCT,14-100685918-100686006-CTCCACCTCAGCCCC,14-100686033-100686063-CAGCCCCCTCCACCT,14-100686104-100686134-CCACCTCAGCCCCCT,14-100686301-100686389-CTCCACCTCAGCCCCCTCCACCTCAGCCC,14-100686485-100686530-CTCCACCTCAGCCCC,14-100686497-100686586-CCCCTCCACCTCAGCCCCCTCCACCTCAG,14-100686635-100686691-CCCCCTCCACCTCAG,14-100686718-100686748-CTCCACCTCAGCCCC;MOTIFS=CTCCACCTCAGCCCCCTCCACCTCAGCCC,AAC,CTCCACCTCAGCCCC,CAGCCCCCTCCACCG,CCCCTCCACCTCAGCCCCCTCCACCTCAG,CCCCTCCACCTCAGC,CAGCCCCCTCCACCT,CCACCTCAGCCCCCT,CCCCCTCCACCTCAG;STRUC=<VC76598>	HPRC,HGSVC	No	0.139	Yes	NA,NA	NA	NA
chr14:100685732	436904	INS	668	0.8187	0.675	14	NA	NA	NA	NA	NA	NA	NA	NA	NA	No	ID=14-100685441-100685458-AAC,14-100685577-100685667-CCCCTCCACCTCAGC,14-100685588-100685618-CAGCCCCCTCCACCG,14-100685787-100685852-CAGCCCCCTCCACCT,14-100685918-100686006-CTCCACCTCAGCCCC,14-100686033-100686063-CAGCCCCCTCCACCT,14-100686104-100686134-CCACCTCAGCCCCCT,14-100686301-100686389-CTCCACCTCAGCCCCCTCCACCTCAGCCC,14-100686485-100686530-CTCCACCTCAGCCCC,14-100686497-100686586-CCCCTCCACCTCAGCCCCCTCCACCTCAG,14-100686635-100686691-CCCCCTCCACCTCAG,14-100686718-100686748-CTCCACCTCAGCCCC;MOTIFS=CTCCACCTCAGCCCCCTCCACCTCAGCCC,AAC,CTCCACCTCAGCCCC,CAGCCCCCTCCACCG,CCCCTCCACCTCAGCCCCCTCCACCTCAG,CCCCTCCACCTCAGC,CAGCCCCCTCCACCT,CCACCTCAGCCCCCT,CCCCCTCCACCTCAG;STRUC=<VC76598>	HPRC,HGSVC,1KG-ONT	No	0.139	Yes	NA,NA	NA	NA
chr14:100685732	436903	INS	150	0.8584	0.5451	5	NA	NA	NA	NA	NA	NA	NA	NA	NA	No	ID=14-100685441-100685458-AAC,14-100685577-100685667-CCCCTCCACCTCAGC,14-100685588-100685618-CAGCCCCCTCCACCG,14-100685787-100685852-CAGCCCCCTCCACCT,14-100685918-100686006-CTCCACCTCAGCCCC,14-100686033-100686063-CAGCCCCCTCCACCT,14-100686104-100686134-CCACCTCAGCCCCCT,14-100686301-100686389-CTCCACCTCAGCCCCCTCCACCTCAGCCC,14-100686485-100686530-CTCCACCTCAGCCCC,14-100686497-100686586-CCCCTCCACCTCAGCCCCCTCCACCTCAG,14-100686635-100686691-CCCCCTCCACCTCAG,14-100686718-100686748-CTCCACCTCAGCCCC;MOTIFS=CTCCACCTCAGCCCCCTCCACCTCAGCCC,AAC,CTCCACCTCAGCCCC,CAGCCCCCTCCACCG,CCCCTCCACCTCAGCCCCCTCCACCTCAG,CCCCTCCACCTCAGC,CAGCCCCCTCCACCT,CCACCTCAGCCCCCT,CCCCCTCCACCTCAG;STRUC=<VC76598>	HPRC,HGSVC,1KG-ONT	No	0.139	No	NA,NA	NA	NA
chr14:100685732	436902	INS	59	0.8172	0.6472	20	NA	NA	NA	NA	NA	NA	NA	NA	NA	No	ID=14-100685441-100685458-AAC,14-100685577-100685667-CCCCTCCACCTCAGC,14-100685588-100685618-CAGCCCCCTCCACCG,14-100685787-100685852-CAGCCCCCTCCACCT,14-100685918-100686006-CTCCACCTCAGCCCC,14-100686033-100686063-CAGCCCCCTCCACCT,14-100686104-100686134-CCACCTCAGCCCCCT,14-100686301-100686389-CTCCACCTCAGCCCCCTCCACCTCAGCCC,14-100686485-100686530-CTCCACCTCAGCCCC,14-100686497-100686586-CCCCTCCACCTCAGCCCCCTCCACCTCAG,14-100686635-100686691-CCCCCTCCACCTCAG,14-100686718-100686748-CTCCACCTCAGCCCC;MOTIFS=CTCCACCTCAGCCCCCTCCACCTCAGCCC,AAC,CTCCACCTCAGCCCC,CAGCCCCCTCCACCG,CCCCTCCACCTCAGCCCCCTCCACCTCAG,CCCCTCCACCTCAGC,CAGCCCCCTCCACCT,CCACCTCAGCCCCCT,CCCCCTCCACCTCAG;STRUC=<VC76598>	HPRC,HGSVC,1KG-ONT	No	0.139	No	NA,NA	NA	NA
chr14:100685732	436900	INS	296	0.8495	0.556	11	NA	NA	NA	NA	NA	NA	NA	NA	NA	No	ID=14-100685441-100685458-AAC,14-100685577-100685667-CCCCTCCACCTCAGC,14-100685588-100685618-CAGCCCCCTCCACCG,14-100685787-100685852-CAGCCCCCTCCACCT,14-100685918-100686006-CTCCACCTCAGCCCC,14-100686033-100686063-CAGCCCCCTCCACCT,14-100686104-100686134-CCACCTCAGCCCCCT,14-100686301-100686389-CTCCACCTCAGCCCCCTCCACCTCAGCCC,14-100686485-100686530-CTCCACCTCAGCCCC,14-100686497-100686586-CCCCTCCACCTCAGCCCCCTCCACCTCAG,14-100686635-100686691-CCCCCTCCACCTCAG,14-100686718-100686748-CTCCACCTCAGCCCC;MOTIFS=CTCCACCTCAGCCCCCTCCACCTCAGCCC,AAC,CTCCACCTCAGCCCC,CAGCCCCCTCCACCG,CCCCTCCACCTCAGCCCCCTCCACCTCAG,CCCCTCCACCTCAGC,CAGCCCCCTCCACCT,CCACCTCAGCCCCCT,CCCCCTCCACCTCAG;STRUC=<VC76598>	HPRC,HGSVC	No	0.139	Yes	NA,NA	NA	NA
chr14:100685732	436901	INS	470	0.8509	0.654	24	NA	NA	NA	NA	NA	NA	NA	NA	NA	No	ID=14-100685441-100685458-AAC,14-100685577-100685667-CCCCTCCACCTCAGC,14-100685588-100685618-CAGCCCCCTCCACCG,14-100685787-100685852-CAGCCCCCTCCACCT,14-100685918-100686006-CTCCACCTCAGCCCC,14-100686033-100686063-CAGCCCCCTCCACCT,14-100686104-100686134-CCACCTCAGCCCCCT,14-100686301-100686389-CTCCACCTCAGCCCCCTCCACCTCAGCCC,14-100686485-100686530-CTCCACCTCAGCCCC,14-100686497-100686586-CCCCTCCACCTCAGCCCCCTCCACCTCAG,14-100686635-100686691-CCCCCTCCACCTCAG,14-100686718-100686748-CTCCACCTCAGCCCC;MOTIFS=CTCCACCTCAGCCCCCTCCACCTCAGCCC,AAC,CTCCACCTCAGCCCC,CAGCCCCCTCCACCG,CCCCTCCACCTCAGCCCCCTCCACCTCAG,CCCCTCCACCTCAGC,CAGCCCCCTCCACCT,CCACCTCAGCCCCCT,CCCCCTCCACCTCAG;STRUC=<VC76598>	HPRC,HGSVC,1KG-ONT	No	0.139	Yes	NA,NA	NA	NA
chr14:100685732	436898	INS	760	0.8161	0.6773	6	NA	NA	NA	NA	NA	NA	NA	NA	NA	No	ID=14-100685441-100685458-AAC,14-100685577-100685667-CCCCTCCACCTCAGC,14-100685588-100685618-CAGCCCCCTCCACCG,14-100685787-100685852-CAGCCCCCTCCACCT,14-100685918-100686006-CTCCACCTCAGCCCC,14-100686033-100686063-CAGCCCCCTCCACCT,14-100686104-100686134-CCACCTCAGCCCCCT,14-100686301-100686389-CTCCACCTCAGCCCCCTCCACCTCAGCCC,14-100686485-100686530-CTCCACCTCAGCCCC,14-100686497-100686586-CCCCTCCACCTCAGCCCCCTCCACCTCAG,14-100686635-100686691-CCCCCTCCACCTCAG,14-100686718-100686748-CTCCACCTCAGCCCC;MOTIFS=CTCCACCTCAGCCCCCTCCACCTCAGCCC,AAC,CTCCACCTCAGCCCC,CAGCCCCCTCCACCG,CCCCTCCACCTCAGCCCCCTCCACCTCAG,CCCCTCCACCTCAGC,CAGCCCCCTCCACCT,CCACCTCAGCCCCCT,CCCCCTCCACCTCAG;STRUC=<VC76598>	HPRC,HGSVC	No	0.139	Yes	NA,NA	NA	NA
chr14:100685745	436905	INS	1538	0.8003	0.6975	12	NA	NA	NA	NA	NA	NA	NA	NA	NA	No	ID=14-100685441-100685458-AAC,14-100685577-100685667-CCCCTCCACCTCAGC,14-100685588-100685618-CAGCCCCCTCCACCG,14-100685787-100685852-CAGCCCCCTCCACCT,14-100685918-100686006-CTCCACCTCAGCCCC,14-100686033-100686063-CAGCCCCCTCCACCT,14-100686104-100686134-CCACCTCAGCCCCCT,14-100686301-100686389-CTCCACCTCAGCCCCCTCCACCTCAGCCC,14-100686485-100686530-CTCCACCTCAGCCCC,14-100686497-100686586-CCCCTCCACCTCAGCCCCCTCCACCTCAG,14-100686635-100686691-CCCCCTCCACCTCAG,14-100686718-100686748-CTCCACCTCAGCCCC;MOTIFS=CTCCACCTCAGCCCCCTCCACCTCAGCCC,AAC,CTCCACCTCAGCCCC,CAGCCCCCTCCACCG,CCCCTCCACCTCAGCCCCCTCCACCTCAG,CCCCTCCACCTCAGC,CAGCCCCCTCCACCT,CCACCTCAGCCCCCT,CCCCCTCCACCTCAG;STRUC=<VC76598>	HPRC	No	0.148	Yes	NA,NA	NA	NA
chr14:100685749	436906	INS	858	0.8283	0.616	12	NA	NA	NA	NA	NA	NA	NA	NA	NA	No	ID=14-100685441-100685458-AAC,14-100685577-100685667-CCCCTCCACCTCAGC,14-100685588-100685618-CAGCCCCCTCCACCG,14-100685787-100685852-CAGCCCCCTCCACCT,14-100685918-100686006-CTCCACCTCAGCCCC,14-100686033-100686063-CAGCCCCCTCCACCT,14-100686104-100686134-CCACCTCAGCCCCCT,14-100686301-100686389-CTCCACCTCAGCCCCCTCCACCTCAGCCC,14-100686485-100686530-CTCCACCTCAGCCCC,14-100686497-100686586-CCCCTCCACCTCAGCCCCCTCCACCTCAG,14-100686635-100686691-CCCCCTCCACCTCAG,14-100686718-100686748-CTCCACCTCAGCCCC;MOTIFS=CTCCACCTCAGCCCCCTCCACCTCAGCCC,AAC,CTCCACCTCAGCCCC,CAGCCCCCTCCACCG,CCCCTCCACCTCAGCCCCCTCCACCTCAG,CCCCTCCACCTCAGC,CAGCCCCCTCCACCT,CCACCTCAGCCCCCT,CCCCCTCCACCTCAG;STRUC=<VC76598>	HPRC,HGSVC	No	0.148	Yes	NA,NA	NA	NA
chr14:100685749	436907	INS	715	0.8928	0.3858	12	NA	NA	NA	NA	NA	NA	NA	NA	NA	No	ID=14-100685441-100685458-AAC,14-100685577-100685667-CCCCTCCACCTCAGC,14-100685588-100685618-CAGCCCCCTCCACCG,14-100685787-100685852-CAGCCCCCTCCACCT,14-100685918-100686006-CTCCACCTCAGCCCC,14-100686033-100686063-CAGCCCCCTCCACCT,14-100686104-100686134-CCACCTCAGCCCCCT,14-100686301-100686389-CTCCACCTCAGCCCCCTCCACCTCAGCCC,14-100686485-100686530-CTCCACCTCAGCCCC,14-100686497-100686586-CCCCTCCACCTCAGCCCCCTCCACCTCAG,14-100686635-100686691-CCCCCTCCACCTCAG,14-100686718-100686748-CTCCACCTCAGCCCC;MOTIFS=CTCCACCTCAGCCCCCTCCACCTCAGCCC,AAC,CTCCACCTCAGCCCC,CAGCCCCCTCCACCG,CCCCTCCACCTCAGCCCCCTCCACCTCAG,CCCCTCCACCTCAGC,CAGCCCCCTCCACCT,CCACCTCAGCCCCCT,CCCCCTCCACCTCAG;STRUC=<VC76598>	HPRC,HGSVC,1KG-ONT	No	0.148	Yes	NA,NA	NA	NA
chr14:100685749	436908	INS	373	0.8611	0.5736	6	NA	NA	NA	NA	NA	NA	NA	NA	NA	No	ID=14-100685441-100685458-AAC,14-100685577-100685667-CCCCTCCACCTCAGC,14-100685588-100685618-CAGCCCCCTCCACCG,14-100685787-100685852-CAGCCCCCTCCACCT,14-100685918-100686006-CTCCACCTCAGCCCC,14-100686033-100686063-CAGCCCCCTCCACCT,14-100686104-100686134-CCACCTCAGCCCCCT,14-100686301-100686389-CTCCACCTCAGCCCCCTCCACCTCAGCCC,14-100686485-100686530-CTCCACCTCAGCCCC,14-100686497-100686586-CCCCTCCACCTCAGCCCCCTCCACCTCAG,14-100686635-100686691-CCCCCTCCACCTCAG,14-100686718-100686748-CTCCACCTCAGCCCC;MOTIFS=CTCCACCTCAGCCCCCTCCACCTCAGCCC,AAC,CTCCACCTCAGCCCC,CAGCCCCCTCCACCG,CCCCTCCACCTCAGCCCCCTCCACCTCAG,CCCCTCCACCTCAGC,CAGCCCCCTCCACCT,CCACCTCAGCCCCCT,CCCCCTCCACCTCAG;STRUC=<VC76598>	HPRC,HGSVC,1KG-ONT	No	0.148	No	NA,NA	NA	NA
chr14:100685787	436909	INS	749	0.8064	0.6747	1	NA	NA	NA	NA	NA	NA	NA	NA	NA	No	ID=14-100685441-100685458-AAC,14-100685577-100685667-CCCCTCCACCTCAGC,14-100685588-100685618-CAGCCCCCTCCACCG,14-100685787-100685852-CAGCCCCCTCCACCT,14-100685918-100686006-CTCCACCTCAGCCCC,14-100686033-100686063-CAGCCCCCTCCACCT,14-100686104-100686134-CCACCTCAGCCCCCT,14-100686301-100686389-CTCCACCTCAGCCCCCTCCACCTCAGCCC,14-100686485-100686530-CTCCACCTCAGCCCC,14-100686497-100686586-CCCCTCCACCTCAGCCCCCTCCACCTCAG,14-100686635-100686691-CCCCCTCCACCTCAG,14-100686718-100686748-CTCCACCTCAGCCCC;MOTIFS=CTCCACCTCAGCCCCCTCCACCTCAGCCC,AAC,CTCCACCTCAGCCCC,CAGCCCCCTCCACCG,CCCCTCCACCTCAGCCCCCTCCACCTCAG,CCCCTCCACCTCAGC,CAGCCCCCTCCACCT,CCACCTCAGCCCCCT,CCCCCTCCACCTCAG;STRUC=<VC76598>	HPRC,HGSVC	No	0.148	No	NA,NA	NA	NA
chr14:100685806	436910	INS	629	0.9158	0.6271	9	NA	NA	NA	NA	NA	NA	NA	NA	NA	No	ID=14-100685441-100685458-AAC,14-100685577-100685667-CCCCTCCACCTCAGC,14-100685588-100685618-CAGCCCCCTCCACCG,14-100685787-100685852-CAGCCCCCTCCACCT,14-100685918-100686006-CTCCACCTCAGCCCC,14-100686033-100686063-CAGCCCCCTCCACCT,14-100686104-100686134-CCACCTCAGCCCCCT,14-100686301-100686389-CTCCACCTCAGCCCCCTCCACCTCAGCCC,14-100686485-100686530-CTCCACCTCAGCCCC,14-100686497-100686586-CCCCTCCACCTCAGCCCCCTCCACCTCAG,14-100686635-100686691-CCCCCTCCACCTCAG,14-100686718-100686748-CTCCACCTCAGCCCC;MOTIFS=CTCCACCTCAGCCCCCTCCACCTCAGCCC,AAC,CTCCACCTCAGCCCC,CAGCCCCCTCCACCG,CCCCTCCACCTCAGCCCCCTCCACCTCAG,CCCCTCCACCTCAGC,CAGCCCCCTCCACCT,CCACCTCAGCCCCCT,CCCCCTCCACCTCAG;STRUC=<VC76598>	HPRC,HGSVC,1KG-ONT	No	0.148	No	NA,NA	NA	NA
chr14:100685838	436911	DEL	80	0.84	0.6053	14	NA	NA	NA	NA	NA	NA	NA	NA	NA	No	ID=14-100685441-100685458-AAC,14-100685577-100685667-CCCCTCCACCTCAGC,14-100685588-100685618-CAGCCCCCTCCACCG,14-100685787-100685852-CAGCCCCCTCCACCT,14-100685918-100686006-CTCCACCTCAGCCCC,14-100686033-100686063-CAGCCCCCTCCACCT,14-100686104-100686134-CCACCTCAGCCCCCT,14-100686301-100686389-CTCCACCTCAGCCCCCTCCACCTCAGCCC,14-100686485-100686530-CTCCACCTCAGCCCC,14-100686497-100686586-CCCCTCCACCTCAGCCCCCTCCACCTCAG,14-100686635-100686691-CCCCCTCCACCTCAG,14-100686718-100686748-CTCCACCTCAGCCCC;MOTIFS=CTCCACCTCAGCCCCCTCCACCTCAGCCC,AAC,CTCCACCTCAGCCCC,CAGCCCCCTCCACCG,CCCCTCCACCTCAGCCCCCTCCACCTCAG,CCCCTCCACCTCAGC,CAGCCCCCTCCACCT,CCACCTCAGCCCCCT,CCCCCTCCACCTCAG;STRUC=<VC76598>	HPRC,HGSVC	No	0.287	No	NA,NA	NA	NA
chr14:100685847	436912	INS	221	0.8275	0.6207	2	NA	NA	NA	NA	NA	NA	NA	NA	NA	No	ID=14-100685441-100685458-AAC,14-100685577-100685667-CCCCTCCACCTCAGC,14-100685588-100685618-CAGCCCCCTCCACCG,14-100685787-100685852-CAGCCCCCTCCACCT,14-100685918-100686006-CTCCACCTCAGCCCC,14-100686033-100686063-CAGCCCCCTCCACCT,14-100686104-100686134-CCACCTCAGCCCCCT,14-100686301-100686389-CTCCACCTCAGCCCCCTCCACCTCAGCCC,14-100686485-100686530-CTCCACCTCAGCCCC,14-100686497-100686586-CCCCTCCACCTCAGCCCCCTCCACCTCAG,14-100686635-100686691-CCCCCTCCACCTCAG,14-100686718-100686748-CTCCACCTCAGCCCC;MOTIFS=CTCCACCTCAGCCCCCTCCACCTCAGCCC,AAC,CTCCACCTCAGCCCC,CAGCCCCCTCCACCG,CCCCTCCACCTCAGCCCCCTCCACCTCAG,CCCCTCCACCTCAGC,CAGCCCCCTCCACCT,CCACCTCAGCCCCCT,CCCCCTCCACCTCAG;STRUC=<VC76598>	HPRC,HGSVC	No	0.148	No	NA,NA	NA	NA
chr14:100685852	436913	INS	237	0.809	0.6869	7	NA	NA	NA	NA	NA	NA	NA	NA	NA	No	ID=14-100685441-100685458-AAC,14-100685577-100685667-CCCCTCCACCTCAGC,14-100685588-100685618-CAGCCCCCTCCACCG,14-100685787-100685852-CAGCCCCCTCCACCT,14-100685918-100686006-CTCCACCTCAGCCCC,14-100686033-100686063-CAGCCCCCTCCACCT,14-100686104-100686134-CCACCTCAGCCCCCT,14-100686301-100686389-CTCCACCTCAGCCCCCTCCACCTCAGCCC,14-100686485-100686530-CTCCACCTCAGCCCC,14-100686497-100686586-CCCCTCCACCTCAGCCCCCTCCACCTCAG,14-100686635-100686691-CCCCCTCCACCTCAG,14-100686718-100686748-CTCCACCTCAGCCCC;MOTIFS=CTCCACCTCAGCCCCCTCCACCTCAGCCC,AAC,CTCCACCTCAGCCCC,CAGCCCCCTCCACCG,CCCCTCCACCTCAGCCCCCTCCACCTCAG,CCCCTCCACCTCAGC,CAGCCCCCTCCACCT,CCACCTCAGCCCCCT,CCCCCTCCACCTCAG;STRUC=<VC76598>	HPRC,HGSVC	No	0.148	No	NA,NA	NA	NA
chr14:100685852	436914	INS	2174	0.8315	0.5946	13	NA	NA	NA	NA	NA	NA	NA	NA	NA	No	ID=14-100685441-100685458-AAC,14-100685577-100685667-CCCCTCCACCTCAGC,14-100685588-100685618-CAGCCCCCTCCACCG,14-100685787-100685852-CAGCCCCCTCCACCT,14-100685918-100686006-CTCCACCTCAGCCCC,14-100686033-100686063-CAGCCCCCTCCACCT,14-100686104-100686134-CCACCTCAGCCCCCT,14-100686301-100686389-CTCCACCTCAGCCCCCTCCACCTCAGCCC,14-100686485-100686530-CTCCACCTCAGCCCC,14-100686497-100686586-CCCCTCCACCTCAGCCCCCTCCACCTCAG,14-100686635-100686691-CCCCCTCCACCTCAG,14-100686718-100686748-CTCCACCTCAGCCCC;MOTIFS=CTCCACCTCAGCCCCCTCCACCTCAGCCC,AAC,CTCCACCTCAGCCCC,CAGCCCCCTCCACCG,CCCCTCCACCTCAGCCCCCTCCACCTCAG,CCCCTCCACCTCAGC,CAGCCCCCTCCACCT,CCACCTCAGCCCCCT,CCCCCTCCACCTCAG;STRUC=<VC76598>	HPRC,HGSVC	No	0.148	Yes	NA,NA	NA	NA
chr14:100685856	436915	INS	507	0.8192	0.6736	2	NA	NA	NA	NA	NA	NA	NA	NA	NA	No	ID=14-100685441-100685458-AAC,14-100685577-100685667-CCCCTCCACCTCAGC,14-100685588-100685618-CAGCCCCCTCCACCG,14-100685787-100685852-CAGCCCCCTCCACCT,14-100685918-100686006-CTCCACCTCAGCCCC,14-100686033-100686063-CAGCCCCCTCCACCT,14-100686104-100686134-CCACCTCAGCCCCCT,14-100686301-100686389-CTCCACCTCAGCCCCCTCCACCTCAGCCC,14-100686485-100686530-CTCCACCTCAGCCCC,14-100686497-100686586-CCCCTCCACCTCAGCCCCCTCCACCTCAG,14-100686635-100686691-CCCCCTCCACCTCAG,14-100686718-100686748-CTCCACCTCAGCCCC;MOTIFS=CTCCACCTCAGCCCCCTCCACCTCAGCCC,AAC,CTCCACCTCAGCCCC,CAGCCCCCTCCACCG,CCCCTCCACCTCAGCCCCCTCCACCTCAG,CCCCTCCACCTCAGC,CAGCCCCCTCCACCT,CCACCTCAGCCCCCT,CCCCCTCCACCTCAG;STRUC=<VC76598>	HPRC,HGSVC,1KG-ONT	No	0.148	No	NA,NA	NA	NA
chr14:100685856	436916	INS	184	0.809	0.6898	3	NA	NA	NA	NA	NA	NA	NA	NA	NA	No	ID=14-100685441-100685458-AAC,14-100685577-100685667-CCCCTCCACCTCAGC,14-100685588-100685618-CAGCCCCCTCCACCG,14-100685787-100685852-CAGCCCCCTCCACCT,14-100685918-100686006-CTCCACCTCAGCCCC,14-100686033-100686063-CAGCCCCCTCCACCT,14-100686104-100686134-CCACCTCAGCCCCCT,14-100686301-100686389-CTCCACCTCAGCCCCCTCCACCTCAGCCC,14-100686485-100686530-CTCCACCTCAGCCCC,14-100686497-100686586-CCCCTCCACCTCAGCCCCCTCCACCTCAG,14-100686635-100686691-CCCCCTCCACCTCAG,14-100686718-100686748-CTCCACCTCAGCCCC;MOTIFS=CTCCACCTCAGCCCCCTCCACCTCAGCCC,AAC,CTCCACCTCAGCCCC,CAGCCCCCTCCACCG,CCCCTCCACCTCAGCCCCCTCCACCTCAG,CCCCTCCACCTCAGC,CAGCCCCCTCCACCT,CCACCTCAGCCCCCT,CCCCCTCCACCTCAG;STRUC=<VC76598>	HPRC,HGSVC	No	0.148	Yes	NA,NA	NA	NA
chr14:100685882	436917	INS	1545	0.903	0.6247	19	NA	NA	NA	NA	NA	NA	NA	NA	NA	No	ID=14-100685441-100685458-AAC,14-100685577-100685667-CCCCTCCACCTCAGC,14-100685588-100685618-CAGCCCCCTCCACCG,14-100685787-100685852-CAGCCCCCTCCACCT,14-100685918-100686006-CTCCACCTCAGCCCC,14-100686033-100686063-CAGCCCCCTCCACCT,14-100686104-100686134-CCACCTCAGCCCCCT,14-100686301-100686389-CTCCACCTCAGCCCCCTCCACCTCAGCCC,14-100686485-100686530-CTCCACCTCAGCCCC,14-100686497-100686586-CCCCTCCACCTCAGCCCCCTCCACCTCAG,14-100686635-100686691-CCCCCTCCACCTCAG,14-100686718-100686748-CTCCACCTCAGCCCC;MOTIFS=CTCCACCTCAGCCCCCTCCACCTCAGCCC,AAC,CTCCACCTCAGCCCC,CAGCCCCCTCCACCG,CCCCTCCACCTCAGCCCCCTCCACCTCAG,CCCCTCCACCTCAGC,CAGCCCCCTCCACCT,CCACCTCAGCCCCCT,CCCCCTCCACCTCAG;STRUC=<VC76598>	HPRC	No	0.148	Yes	NA,NA	NA	NA
chr14:100685897	436918	INS	2652	0.8404	0.5939	16	NA	NA	NA	NA	NA	NA	NA	NA	NA	No	ID=14-100685441-100685458-AAC,14-100685577-100685667-CCCCTCCACCTCAGC,14-100685588-100685618-CAGCCCCCTCCACCG,14-100685787-100685852-CAGCCCCCTCCACCT,14-100685918-100686006-CTCCACCTCAGCCCC,14-100686033-100686063-CAGCCCCCTCCACCT,14-100686104-100686134-CCACCTCAGCCCCCT,14-100686301-100686389-CTCCACCTCAGCCCCCTCCACCTCAGCCC,14-100686485-100686530-CTCCACCTCAGCCCC,14-100686497-100686586-CCCCTCCACCTCAGCCCCCTCCACCTCAG,14-100686635-100686691-CCCCCTCCACCTCAG,14-100686718-100686748-CTCCACCTCAGCCCC;MOTIFS=CTCCACCTCAGCCCCCTCCACCTCAGCCC,AAC,CTCCACCTCAGCCCC,CAGCCCCCTCCACCG,CCCCTCCACCTCAGCCCCCTCCACCTCAG,CCCCTCCACCTCAGC,CAGCCCCCTCCACCT,CCACCTCAGCCCCCT,CCCCCTCCACCTCAG;STRUC=<VC76598>	HPRC,HGSVC	No	0.148	Yes	NA,NA	NA	NA
chr14:100685898	436919	INS	2261	0.8071	0.684	11	NA	NA	NA	NA	NA	NA	NA	NA	NA	No	ID=14-100685441-100685458-AAC,14-100685577-100685667-CCCCTCCACCTCAGC,14-100685588-100685618-CAGCCCCCTCCACCG,14-100685787-100685852-CAGCCCCCTCCACCT,14-100685918-100686006-CTCCACCTCAGCCCC,14-100686033-100686063-CAGCCCCCTCCACCT,14-100686104-100686134-CCACCTCAGCCCCCT,14-100686301-100686389-CTCCACCTCAGCCCCCTCCACCTCAGCCC,14-100686485-100686530-CTCCACCTCAGCCCC,14-100686497-100686586-CCCCTCCACCTCAGCCCCCTCCACCTCAG,14-100686635-100686691-CCCCCTCCACCTCAG,14-100686718-100686748-CTCCACCTCAGCCCC;MOTIFS=CTCCACCTCAGCCCCCTCCACCTCAGCCC,AAC,CTCCACCTCAGCCCC,CAGCCCCCTCCACCG,CCCCTCCACCTCAGCCCCCTCCACCTCAG,CCCCTCCACCTCAGC,CAGCCCCCTCCACCT,CCACCTCAGCCCCCT,CCCCCTCCACCTCAG;STRUC=<VC76598>	HPRC,HGSVC	No	0.148	Yes	NA,NA	NA	NA
chr14:100685901	436920	INS	973	0.9123	0.3163	6	NA	NA	NA	NA	NA	NA	NA	NA	NA	No	ID=14-100685441-100685458-AAC,14-100685577-100685667-CCCCTCCACCTCAGC,14-100685588-100685618-CAGCCCCCTCCACCG,14-100685787-100685852-CAGCCCCCTCCACCT,14-100685918-100686006-CTCCACCTCAGCCCC,14-100686033-100686063-CAGCCCCCTCCACCT,14-100686104-100686134-CCACCTCAGCCCCCT,14-100686301-100686389-CTCCACCTCAGCCCCCTCCACCTCAGCCC,14-100686485-100686530-CTCCACCTCAGCCCC,14-100686497-100686586-CCCCTCCACCTCAGCCCCCTCCACCTCAG,14-100686635-100686691-CCCCCTCCACCTCAG,14-100686718-100686748-CTCCACCTCAGCCCC;MOTIFS=CTCCACCTCAGCCCCCTCCACCTCAGCCC,AAC,CTCCACCTCAGCCCC,CAGCCCCCTCCACCG,CCCCTCCACCTCAGCCCCCTCCACCTCAG,CCCCTCCACCTCAGC,CAGCCCCCTCCACCT,CCACCTCAGCCCCCT,CCCCCTCCACCTCAG;STRUC=<VC76598>	HPRC,HGSVC	No	0.148	No	NA,NA	NA	NA
chr14:100685918	436921	INS	552	0.8343	0.6205	10	NA	NA	NA	NA	NA	NA	NA	NA	NA	No	ID=14-100685441-100685458-AAC,14-100685577-100685667-CCCCTCCACCTCAGC,14-100685588-100685618-CAGCCCCCTCCACCG,14-100685787-100685852-CAGCCCCCTCCACCT,14-100685918-100686006-CTCCACCTCAGCCCC,14-100686033-100686063-CAGCCCCCTCCACCT,14-100686104-100686134-CCACCTCAGCCCCCT,14-100686301-100686389-CTCCACCTCAGCCCCCTCCACCTCAGCCC,14-100686485-100686530-CTCCACCTCAGCCCC,14-100686497-100686586-CCCCTCCACCTCAGCCCCCTCCACCTCAG,14-100686635-100686691-CCCCCTCCACCTCAG,14-100686718-100686748-CTCCACCTCAGCCCC;MOTIFS=CTCCACCTCAGCCCCCTCCACCTCAGCCC,AAC,CTCCACCTCAGCCCC,CAGCCCCCTCCACCG,CCCCTCCACCTCAGCCCCCTCCACCTCAG,CCCCTCCACCTCAGC,CAGCCCCCTCCACCT,CCACCTCAGCCCCCT,CCCCCTCCACCTCAG;STRUC=<VC76598>	HPRC,HGSVC,1KG-ONT	No	0.148	Yes	NA,NA	NA	NA
chr14:100685918	436922	INS	61	0.7935	0.6994	10	NA	NA	NA	NA	NA	NA	NA	NA	NA	No	ID=14-100685441-100685458-AAC,14-100685577-100685667-CCCCTCCACCTCAGC,14-100685588-100685618-CAGCCCCCTCCACCG,14-100685787-100685852-CAGCCCCCTCCACCT,14-100685918-100686006-CTCCACCTCAGCCCC,14-100686033-100686063-CAGCCCCCTCCACCT,14-100686104-100686134-CCACCTCAGCCCCCT,14-100686301-100686389-CTCCACCTCAGCCCCCTCCACCTCAGCCC,14-100686485-100686530-CTCCACCTCAGCCCC,14-100686497-100686586-CCCCTCCACCTCAGCCCCCTCCACCTCAG,14-100686635-100686691-CCCCCTCCACCTCAG,14-100686718-100686748-CTCCACCTCAGCCCC;MOTIFS=CTCCACCTCAGCCCCCTCCACCTCAGCCC,AAC,CTCCACCTCAGCCCC,CAGCCCCCTCCACCG,CCCCTCCACCTCAGCCCCCTCCACCTCAG,CCCCTCCACCTCAGC,CAGCCCCCTCCACCT,CCACCTCAGCCCCCT,CCCCCTCCACCTCAG;STRUC=<VC76598>	HPRC,HGSVC,1KG-ONT	No	0.148	Yes	NA,NA	NA	NA
chr14:100685918	436923	INS	1185	0.7987	0.697	23	NA	NA	NA	NA	NA	NA	NA	NA	NA	No	ID=14-100685441-100685458-AAC,14-100685577-100685667-CCCCTCCACCTCAGC,14-100685588-100685618-CAGCCCCCTCCACCG,14-100685787-100685852-CAGCCCCCTCCACCT,14-100685918-100686006-CTCCACCTCAGCCCC,14-100686033-100686063-CAGCCCCCTCCACCT,14-100686104-100686134-CCACCTCAGCCCCCT,14-100686301-100686389-CTCCACCTCAGCCCCCTCCACCTCAGCCC,14-100686485-100686530-CTCCACCTCAGCCCC,14-100686497-100686586-CCCCTCCACCTCAGCCCCCTCCACCTCAG,14-100686635-100686691-CCCCCTCCACCTCAG,14-100686718-100686748-CTCCACCTCAGCCCC;MOTIFS=CTCCACCTCAGCCCCCTCCACCTCAGCCC,AAC,CTCCACCTCAGCCCC,CAGCCCCCTCCACCG,CCCCTCCACCTCAGCCCCCTCCACCTCAG,CCCCTCCACCTCAGC,CAGCCCCCTCCACCT,CCACCTCAGCCCCCT,CCCCCTCCACCTCAG;STRUC=<VC76598>	HPRC,HGSVC	No	0.148	Yes	NA,NA	NA	NA
chr14:100685918	436924	INS	2579	0.8438	0.5942	27	NA	NA	NA	NA	NA	NA	NA	NA	NA	No	ID=14-100685441-100685458-AAC,14-100685577-100685667-CCCCTCCACCTCAGC,14-100685588-100685618-CAGCCCCCTCCACCG,14-100685787-100685852-CAGCCCCCTCCACCT,14-100685918-100686006-CTCCACCTCAGCCCC,14-100686033-100686063-CAGCCCCCTCCACCT,14-100686104-100686134-CCACCTCAGCCCCCT,14-100686301-100686389-CTCCACCTCAGCCCCCTCCACCTCAGCCC,14-100686485-100686530-CTCCACCTCAGCCCC,14-100686497-100686586-CCCCTCCACCTCAGCCCCCTCCACCTCAG,14-100686635-100686691-CCCCCTCCACCTCAG,14-100686718-100686748-CTCCACCTCAGCCCC;MOTIFS=CTCCACCTCAGCCCCCTCCACCTCAGCCC,AAC,CTCCACCTCAGCCCC,CAGCCCCCTCCACCG,CCCCTCCACCTCAGCCCCCTCCACCTCAG,CCCCTCCACCTCAGC,CAGCCCCCTCCACCT,CCACCTCAGCCCCCT,CCCCCTCCACCTCAG;STRUC=<VC76598>	HPRC,HGSVC	No	0.148	Yes	NA,NA	NA	NA
chr14:100685918	436925	INS	180	0.8063	0.6734	5	NA	NA	NA	NA	NA	NA	NA	NA	NA	No	ID=14-100685441-100685458-AAC,14-100685577-100685667-CCCCTCCACCTCAGC,14-100685588-100685618-CAGCCCCCTCCACCG,14-100685787-100685852-CAGCCCCCTCCACCT,14-100685918-100686006-CTCCACCTCAGCCCC,14-100686033-100686063-CAGCCCCCTCCACCT,14-100686104-100686134-CCACCTCAGCCCCCT,14-100686301-100686389-CTCCACCTCAGCCCCCTCCACCTCAGCCC,14-100686485-100686530-CTCCACCTCAGCCCC,14-100686497-100686586-CCCCTCCACCTCAGCCCCCTCCACCTCAG,14-100686635-100686691-CCCCCTCCACCTCAG,14-100686718-100686748-CTCCACCTCAGCCCC;MOTIFS=CTCCACCTCAGCCCCCTCCACCTCAGCCC,AAC,CTCCACCTCAGCCCC,CAGCCCCCTCCACCG,CCCCTCCACCTCAGCCCCCTCCACCTCAG,CCCCTCCACCTCAGC,CAGCCCCCTCCACCT,CCACCTCAGCCCCCT,CCCCCTCCACCTCAG;STRUC=<VC76598>	HPRC,HGSVC	No	0.148	No	NA,NA	NA	NA
chr14:100685918	436926	INS	246	0.9127	0.3305	2	NA	NA	NA	NA	NA	NA	NA	NA	NA	No	ID=14-100685441-100685458-AAC,14-100685577-100685667-CCCCTCCACCTCAGC,14-100685588-100685618-CAGCCCCCTCCACCG,14-100685787-100685852-CAGCCCCCTCCACCT,14-100685918-100686006-CTCCACCTCAGCCCC,14-100686033-100686063-CAGCCCCCTCCACCT,14-100686104-100686134-CCACCTCAGCCCCCT,14-100686301-100686389-CTCCACCTCAGCCCCCTCCACCTCAGCCC,14-100686485-100686530-CTCCACCTCAGCCCC,14-100686497-100686586-CCCCTCCACCTCAGCCCCCTCCACCTCAG,14-100686635-100686691-CCCCCTCCACCTCAG,14-100686718-100686748-CTCCACCTCAGCCCC;MOTIFS=CTCCACCTCAGCCCCCTCCACCTCAGCCC,AAC,CTCCACCTCAGCCCC,CAGCCCCCTCCACCG,CCCCTCCACCTCAGCCCCCTCCACCTCAG,CCCCTCCACCTCAGC,CAGCCCCCTCCACCT,CCACCTCAGCCCCCT,CCCCCTCCACCTCAG;STRUC=<VC76598>	HPRC,HGSVC	No	0.148	Yes	NA,NA	NA	NA
chr14:100685918	436927	INS	652	0.8531	0.5354	6	NA	NA	NA	NA	NA	NA	NA	NA	NA	No	ID=14-100685441-100685458-AAC,14-100685577-100685667-CCCCTCCACCTCAGC,14-100685588-100685618-CAGCCCCCTCCACCG,14-100685787-100685852-CAGCCCCCTCCACCT,14-100685918-100686006-CTCCACCTCAGCCCC,14-100686033-100686063-CAGCCCCCTCCACCT,14-100686104-100686134-CCACCTCAGCCCCCT,14-100686301-100686389-CTCCACCTCAGCCCCCTCCACCTCAGCCC,14-100686485-100686530-CTCCACCTCAGCCCC,14-100686497-100686586-CCCCTCCACCTCAGCCCCCTCCACCTCAG,14-100686635-100686691-CCCCCTCCACCTCAG,14-100686718-100686748-CTCCACCTCAGCCCC;MOTIFS=CTCCACCTCAGCCCCCTCCACCTCAGCCC,AAC,CTCCACCTCAGCCCC,CAGCCCCCTCCACCG,CCCCTCCACCTCAGCCCCCTCCACCTCAG,CCCCTCCACCTCAGC,CAGCCCCCTCCACCT,CCACCTCAGCCCCCT,CCCCCTCCACCTCAG;STRUC=<VC76598>	HPRC,HGSVC,1KG-ONT	No	0.148	No	NA,NA	NA	NA
chr14:100685918	436928	INS	282	0.8458	0.5743	4	NA	NA	NA	NA	NA	NA	NA	NA	NA	No	ID=14-100685441-100685458-AAC,14-100685577-100685667-CCCCTCCACCTCAGC,14-100685588-100685618-CAGCCCCCTCCACCG,14-100685787-100685852-CAGCCCCCTCCACCT,14-100685918-100686006-CTCCACCTCAGCCCC,14-100686033-100686063-CAGCCCCCTCCACCT,14-100686104-100686134-CCACCTCAGCCCCCT,14-100686301-100686389-CTCCACCTCAGCCCCCTCCACCTCAGCCC,14-100686485-100686530-CTCCACCTCAGCCCC,14-100686497-100686586-CCCCTCCACCTCAGCCCCCTCCACCTCAG,14-100686635-100686691-CCCCCTCCACCTCAG,14-100686718-100686748-CTCCACCTCAGCCCC;MOTIFS=CTCCACCTCAGCCCCCTCCACCTCAGCCC,AAC,CTCCACCTCAGCCCC,CAGCCCCCTCCACCG,CCCCTCCACCTCAGCCCCCTCCACCTCAG,CCCCTCCACCTCAGC,CAGCCCCCTCCACCT,CCACCTCAGCCCCCT,CCCCCTCCACCTCAG;STRUC=<VC76598>	HPRC,HGSVC	No	0.148	No	NA,NA	NA	NA
chr14:100685919	436929	INS	906	0.8872	0.4033	9	NA	NA	NA	NA	NA	NA	NA	NA	NA	No	ID=14-100685441-100685458-AAC,14-100685577-100685667-CCCCTCCACCTCAGC,14-100685588-100685618-CAGCCCCCTCCACCG,14-100685787-100685852-CAGCCCCCTCCACCT,14-100685918-100686006-CTCCACCTCAGCCCC,14-100686033-100686063-CAGCCCCCTCCACCT,14-100686104-100686134-CCACCTCAGCCCCCT,14-100686301-100686389-CTCCACCTCAGCCCCCTCCACCTCAGCCC,14-100686485-100686530-CTCCACCTCAGCCCC,14-100686497-100686586-CCCCTCCACCTCAGCCCCCTCCACCTCAG,14-100686635-100686691-CCCCCTCCACCTCAG,14-100686718-100686748-CTCCACCTCAGCCCC;MOTIFS=CTCCACCTCAGCCCCCTCCACCTCAGCCC,AAC,CTCCACCTCAGCCCC,CAGCCCCCTCCACCG,CCCCTCCACCTCAGCCCCCTCCACCTCAG,CCCCTCCACCTCAGC,CAGCCCCCTCCACCT,CCACCTCAGCCCCCT,CCCCCTCCACCTCAG;STRUC=<VC76598>	HPRC,HGSVC	No	0.148	Yes	NA,NA	NA	NA
chr14:100685925	436930	INS	1663	0.8345	0.6269	12	NA	NA	NA	NA	NA	NA	NA	NA	NA	No	ID=14-100685441-100685458-AAC,14-100685577-100685667-CCCCTCCACCTCAGC,14-100685588-100685618-CAGCCCCCTCCACCG,14-100685787-100685852-CAGCCCCCTCCACCT,14-100685918-100686006-CTCCACCTCAGCCCC,14-100686033-100686063-CAGCCCCCTCCACCT,14-100686104-100686134-CCACCTCAGCCCCCT,14-100686301-100686389-CTCCACCTCAGCCCCCTCCACCTCAGCCC,14-100686485-100686530-CTCCACCTCAGCCCC,14-100686497-100686586-CCCCTCCACCTCAGCCCCCTCCACCTCAG,14-100686635-100686691-CCCCCTCCACCTCAG,14-100686718-100686748-CTCCACCTCAGCCCC;MOTIFS=CTCCACCTCAGCCCCCTCCACCTCAGCCC,AAC,CTCCACCTCAGCCCC,CAGCCCCCTCCACCG,CCCCTCCACCTCAGCCCCCTCCACCTCAG,CCCCTCCACCTCAGC,CAGCCCCCTCCACCT,CCACCTCAGCCCCCT,CCCCCTCCACCTCAG;STRUC=<VC76598>	HPRC	No	0.148	Yes	NA,NA	NA	NA
chr14:100685945	436931	INS	207	0.8081	0.6934	2	NA	NA	NA	NA	NA	NA	NA	NA	NA	No	ID=14-100685441-100685458-AAC,14-100685577-100685667-CCCCTCCACCTCAGC,14-100685588-100685618-CAGCCCCCTCCACCG,14-100685787-100685852-CAGCCCCCTCCACCT,14-100685918-100686006-CTCCACCTCAGCCCC,14-100686033-100686063-CAGCCCCCTCCACCT,14-100686104-100686134-CCACCTCAGCCCCCT,14-100686301-100686389-CTCCACCTCAGCCCCCTCCACCTCAGCCC,14-100686485-100686530-CTCCACCTCAGCCCC,14-100686497-100686586-CCCCTCCACCTCAGCCCCCTCCACCTCAG,14-100686635-100686691-CCCCCTCCACCTCAG,14-100686718-100686748-CTCCACCTCAGCCCC;MOTIFS=CTCCACCTCAGCCCCCTCCACCTCAGCCC,AAC,CTCCACCTCAGCCCC,CAGCCCCCTCCACCG,CCCCTCCACCTCAGCCCCCTCCACCTCAG,CCCCTCCACCTCAGC,CAGCCCCCTCCACCT,CCACCTCAGCCCCCT,CCCCCTCCACCTCAG;STRUC=<VC76598>	HPRC,HGSVC	No	0.148	No	NA,NA	NA	NA
chr14:100685945	436932	INS	1892	0.8669	0.4783	8	NA	NA	NA	NA	NA	NA	NA	NA	NA	No	ID=14-100685441-100685458-AAC,14-100685577-100685667-CCCCTCCACCTCAGC,14-100685588-100685618-CAGCCCCCTCCACCG,14-100685787-100685852-CAGCCCCCTCCACCT,14-100685918-100686006-CTCCACCTCAGCCCC,14-100686033-100686063-CAGCCCCCTCCACCT,14-100686104-100686134-CCACCTCAGCCCCCT,14-100686301-100686389-CTCCACCTCAGCCCCCTCCACCTCAGCCC,14-100686485-100686530-CTCCACCTCAGCCCC,14-100686497-100686586-CCCCTCCACCTCAGCCCCCTCCACCTCAG,14-100686635-100686691-CCCCCTCCACCTCAG,14-100686718-100686748-CTCCACCTCAGCCCC;MOTIFS=CTCCACCTCAGCCCCCTCCACCTCAGCCC,AAC,CTCCACCTCAGCCCC,CAGCCCCCTCCACCG,CCCCTCCACCTCAGCCCCCTCCACCTCAG,CCCCTCCACCTCAGC,CAGCCCCCTCCACCT,CCACCTCAGCCCCCT,CCCCCTCCACCTCAG;STRUC=<VC76598>	HPRC,HGSVC	No	0.148	No	NA,NA	NA	NA
chr14:100685956	436933	INS	834	0.8557	0.5174	7	NA	NA	NA	NA	NA	NA	NA	NA	NA	No	ID=14-100685441-100685458-AAC,14-100685577-100685667-CCCCTCCACCTCAGC,14-100685588-100685618-CAGCCCCCTCCACCG,14-100685787-100685852-CAGCCCCCTCCACCT,14-100685918-100686006-CTCCACCTCAGCCCC,14-100686033-100686063-CAGCCCCCTCCACCT,14-100686104-100686134-CCACCTCAGCCCCCT,14-100686301-100686389-CTCCACCTCAGCCCCCTCCACCTCAGCCC,14-100686485-100686530-CTCCACCTCAGCCCC,14-100686497-100686586-CCCCTCCACCTCAGCCCCCTCCACCTCAG,14-100686635-100686691-CCCCCTCCACCTCAG,14-100686718-100686748-CTCCACCTCAGCCCC;MOTIFS=CTCCACCTCAGCCCCCTCCACCTCAGCCC,AAC,CTCCACCTCAGCCCC,CAGCCCCCTCCACCG,CCCCTCCACCTCAGCCCCCTCCACCTCAG,CCCCTCCACCTCAGC,CAGCCCCCTCCACCT,CCACCTCAGCCCCCT,CCCCCTCCACCTCAG;STRUC=<VC76598>	HPRC,HGSVC,1KG-ONT	No	0.148	Yes	NA,NA	NA	NA
chr14:100685959	436934	INS	280	0.8168	0.6651	1	NA	NA	NA	NA	NA	NA	NA	NA	NA	No	ID=14-100685441-100685458-AAC,14-100685577-100685667-CCCCTCCACCTCAGC,14-100685588-100685618-CAGCCCCCTCCACCG,14-100685787-100685852-CAGCCCCCTCCACCT,14-100685918-100686006-CTCCACCTCAGCCCC,14-100686033-100686063-CAGCCCCCTCCACCT,14-100686104-100686134-CCACCTCAGCCCCCT,14-100686301-100686389-CTCCACCTCAGCCCCCTCCACCTCAGCCC,14-100686485-100686530-CTCCACCTCAGCCCC,14-100686497-100686586-CCCCTCCACCTCAGCCCCCTCCACCTCAG,14-100686635-100686691-CCCCCTCCACCTCAG,14-100686718-100686748-CTCCACCTCAGCCCC;MOTIFS=CTCCACCTCAGCCCCCTCCACCTCAGCCC,AAC,CTCCACCTCAGCCCC,CAGCCCCCTCCACCG,CCCCTCCACCTCAGCCCCCTCCACCTCAG,CCCCTCCACCTCAGC,CAGCCCCCTCCACCT,CCACCTCAGCCCCCT,CCCCCTCCACCTCAG;STRUC=<VC76598>	HPRC,HGSVC	No	0.148	No	NA,NA	NA	NA
chr14:100685960	436935	INS	959	0.8174	0.6642	19	NA	NA	NA	NA	NA	NA	NA	NA	NA	No	ID=14-100685441-100685458-AAC,14-100685577-100685667-CCCCTCCACCTCAGC,14-100685588-100685618-CAGCCCCCTCCACCG,14-100685787-100685852-CAGCCCCCTCCACCT,14-100685918-100686006-CTCCACCTCAGCCCC,14-100686033-100686063-CAGCCCCCTCCACCT,14-100686104-100686134-CCACCTCAGCCCCCT,14-100686301-100686389-CTCCACCTCAGCCCCCTCCACCTCAGCCC,14-100686485-100686530-CTCCACCTCAGCCCC,14-100686497-100686586-CCCCTCCACCTCAGCCCCCTCCACCTCAG,14-100686635-100686691-CCCCCTCCACCTCAG,14-100686718-100686748-CTCCACCTCAGCCCC;MOTIFS=CTCCACCTCAGCCCCCTCCACCTCAGCCC,AAC,CTCCACCTCAGCCCC,CAGCCCCCTCCACCG,CCCCTCCACCTCAGCCCCCTCCACCTCAG,CCCCTCCACCTCAGC,CAGCCCCCTCCACCT,CCACCTCAGCCCCCT,CCCCCTCCACCTCAG;STRUC=<VC76598>	HPRC,HGSVC,1KG-ONT	No	0.148	Yes	NA,NA	NA	NA
chr14:100685960	436936	INS	326	0.8436	0.5814	4	NA	NA	NA	NA	NA	NA	NA	NA	NA	No	ID=14-100685441-100685458-AAC,14-100685577-100685667-CCCCTCCACCTCAGC,14-100685588-100685618-CAGCCCCCTCCACCG,14-100685787-100685852-CAGCCCCCTCCACCT,14-100685918-100686006-CTCCACCTCAGCCCC,14-100686033-100686063-CAGCCCCCTCCACCT,14-100686104-100686134-CCACCTCAGCCCCCT,14-100686301-100686389-CTCCACCTCAGCCCCCTCCACCTCAGCCC,14-100686485-100686530-CTCCACCTCAGCCCC,14-100686497-100686586-CCCCTCCACCTCAGCCCCCTCCACCTCAG,14-100686635-100686691-CCCCCTCCACCTCAG,14-100686718-100686748-CTCCACCTCAGCCCC;MOTIFS=CTCCACCTCAGCCCCCTCCACCTCAGCCC,AAC,CTCCACCTCAGCCCC,CAGCCCCCTCCACCG,CCCCTCCACCTCAGCCCCCTCCACCTCAG,CCCCTCCACCTCAGC,CAGCCCCCTCCACCT,CCACCTCAGCCCCCT,CCCCCTCCACCTCAG;STRUC=<VC76598>	HPRC,HGSVC	No	0.148	No	NA,NA	NA	NA
chr14:100685993	436937	INS	348	0.8812	0.437	4	NA	NA	NA	NA	NA	NA	NA	NA	NA	No	ID=14-100685441-100685458-AAC,14-100685577-100685667-CCCCTCCACCTCAGC,14-100685588-100685618-CAGCCCCCTCCACCG,14-100685787-100685852-CAGCCCCCTCCACCT,14-100685918-100686006-CTCCACCTCAGCCCC,14-100686033-100686063-CAGCCCCCTCCACCT,14-100686104-100686134-CCACCTCAGCCCCCT,14-100686301-100686389-CTCCACCTCAGCCCCCTCCACCTCAGCCC,14-100686485-100686530-CTCCACCTCAGCCCC,14-100686497-100686586-CCCCTCCACCTCAGCCCCCTCCACCTCAG,14-100686635-100686691-CCCCCTCCACCTCAG,14-100686718-100686748-CTCCACCTCAGCCCC;MOTIFS=CTCCACCTCAGCCCCCTCCACCTCAGCCC,AAC,CTCCACCTCAGCCCC,CAGCCCCCTCCACCG,CCCCTCCACCTCAGCCCCCTCCACCTCAG,CCCCTCCACCTCAGC,CAGCCCCCTCCACCT,CCACCTCAGCCCCCT,CCCCCTCCACCTCAG;STRUC=<VC76598>	HPRC,HGSVC	No	0.148	Yes	NA,NA	NA	NA
chr14:100686010	436938	INS	209	0.8226	0.6524	4	NA	NA	NA	NA	NA	NA	NA	NA	NA	No	ID=14-100685441-100685458-AAC,14-100685577-100685667-CCCCTCCACCTCAGC,14-100685588-100685618-CAGCCCCCTCCACCG,14-100685787-100685852-CAGCCCCCTCCACCT,14-100685918-100686006-CTCCACCTCAGCCCC,14-100686033-100686063-CAGCCCCCTCCACCT,14-100686104-100686134-CCACCTCAGCCCCCT,14-100686301-100686389-CTCCACCTCAGCCCCCTCCACCTCAGCCC,14-100686485-100686530-CTCCACCTCAGCCCC,14-100686497-100686586-CCCCTCCACCTCAGCCCCCTCCACCTCAG,14-100686635-100686691-CCCCCTCCACCTCAG,14-100686718-100686748-CTCCACCTCAGCCCC;MOTIFS=CTCCACCTCAGCCCCCTCCACCTCAGCCC,AAC,CTCCACCTCAGCCCC,CAGCCCCCTCCACCG,CCCCTCCACCTCAGCCCCCTCCACCTCAG,CCCCTCCACCTCAGC,CAGCCCCCTCCACCT,CCACCTCAGCCCCCT,CCCCCTCCACCTCAG;STRUC=<VC76598>	HPRC,HGSVC	No	0.148	No	NA,NA	NA	NA
chr14:100686010	436939	INS	77	0.8883	0.4232	8	NA	NA	NA	NA	NA	NA	NA	NA	NA	No	ID=14-100685441-100685458-AAC,14-100685577-100685667-CCCCTCCACCTCAGC,14-100685588-100685618-CAGCCCCCTCCACCG,14-100685787-100685852-CAGCCCCCTCCACCT,14-100685918-100686006-CTCCACCTCAGCCCC,14-100686033-100686063-CAGCCCCCTCCACCT,14-100686104-100686134-CCACCTCAGCCCCCT,14-100686301-100686389-CTCCACCTCAGCCCCCTCCACCTCAGCCC,14-100686485-100686530-CTCCACCTCAGCCCC,14-100686497-100686586-CCCCTCCACCTCAGCCCCCTCCACCTCAG,14-100686635-100686691-CCCCCTCCACCTCAG,14-100686718-100686748-CTCCACCTCAGCCCC;MOTIFS=CTCCACCTCAGCCCCCTCCACCTCAGCCC,AAC,CTCCACCTCAGCCCC,CAGCCCCCTCCACCG,CCCCTCCACCTCAGCCCCCTCCACCTCAG,CCCCTCCACCTCAGC,CAGCCCCCTCCACCT,CCACCTCAGCCCCCT,CCCCCTCCACCTCAG;STRUC=<VC76598>	HPRC,HGSVC,1KG-ONT	No	0.148	Yes	NA,NA	NA	NA
chr14:100686010	436940	INS	1450	0.8171	0.6679	20	NA	NA	NA	NA	NA	NA	NA	NA	NA	No	ID=14-100685441-100685458-AAC,14-100685577-100685667-CCCCTCCACCTCAGC,14-100685588-100685618-CAGCCCCCTCCACCG,14-100685787-100685852-CAGCCCCCTCCACCT,14-100685918-100686006-CTCCACCTCAGCCCC,14-100686033-100686063-CAGCCCCCTCCACCT,14-100686104-100686134-CCACCTCAGCCCCCT,14-100686301-100686389-CTCCACCTCAGCCCCCTCCACCTCAGCCC,14-100686485-100686530-CTCCACCTCAGCCCC,14-100686497-100686586-CCCCTCCACCTCAGCCCCCTCCACCTCAG,14-100686635-100686691-CCCCCTCCACCTCAG,14-100686718-100686748-CTCCACCTCAGCCCC;MOTIFS=CTCCACCTCAGCCCCCTCCACCTCAGCCC,AAC,CTCCACCTCAGCCCC,CAGCCCCCTCCACCG,CCCCTCCACCTCAGCCCCCTCCACCTCAG,CCCCTCCACCTCAGC,CAGCCCCCTCCACCT,CCACCTCAGCCCCCT,CCCCCTCCACCTCAG;STRUC=<VC76598>	HPRC,1KG-ONT	No	0.148	Yes	NA,NA	NA	NA
chr14:100686027	436941	DEL	195	0.8241	0.6533	21	NA	NA	NA	NA	NA	NA	NA	NA	NA	No	ID=14-100685441-100685458-AAC,14-100685577-100685667-CCCCTCCACCTCAGC,14-100685588-100685618-CAGCCCCCTCCACCG,14-100685787-100685852-CAGCCCCCTCCACCT,14-100685918-100686006-CTCCACCTCAGCCCC,14-100686033-100686063-CAGCCCCCTCCACCT,14-100686104-100686134-CCACCTCAGCCCCCT,14-100686301-100686389-CTCCACCTCAGCCCCCTCCACCTCAGCCC,14-100686485-100686530-CTCCACCTCAGCCCC,14-100686497-100686586-CCCCTCCACCTCAGCCCCCTCCACCTCAG,14-100686635-100686691-CCCCCTCCACCTCAG,14-100686718-100686748-CTCCACCTCAGCCCC;MOTIFS=CTCCACCTCAGCCCCCTCCACCTCAGCCC,AAC,CTCCACCTCAGCCCC,CAGCCCCCTCCACCG,CCCCTCCACCTCAGCCCCCTCCACCTCAG,CCCCTCCACCTCAGC,CAGCCCCCTCCACCT,CCACCTCAGCCCCCT,CCCCCTCCACCTCAG;STRUC=<VC76598>	HPRC,HGSVC	Yes	0.483	Yes	NA,NA	NA	NA
chr14:100686040	436943	INS	117	0.8229	0.6572	1	NA	NA	NA	NA	NA	NA	NA	NA	NA	No	ID=14-100685441-100685458-AAC,14-100685577-100685667-CCCCTCCACCTCAGC,14-100685588-100685618-CAGCCCCCTCCACCG,14-100685787-100685852-CAGCCCCCTCCACCT,14-100685918-100686006-CTCCACCTCAGCCCC,14-100686033-100686063-CAGCCCCCTCCACCT,14-100686104-100686134-CCACCTCAGCCCCCT,14-100686301-100686389-CTCCACCTCAGCCCCCTCCACCTCAGCCC,14-100686485-100686530-CTCCACCTCAGCCCC,14-100686497-100686586-CCCCTCCACCTCAGCCCCCTCCACCTCAG,14-100686635-100686691-CCCCCTCCACCTCAG,14-100686718-100686748-CTCCACCTCAGCCCC;MOTIFS=CTCCACCTCAGCCCCCTCCACCTCAGCCC,AAC,CTCCACCTCAGCCCC,CAGCCCCCTCCACCG,CCCCTCCACCTCAGCCCCCTCCACCTCAG,CCCCTCCACCTCAGC,CAGCCCCCTCCACCT,CCACCTCAGCCCCCT,CCCCCTCCACCTCAG;STRUC=<VC76598>	HPRC,HGSVC,1KG-ONT	No	0.148	No	NA,NA	NA	NA
chr14:100686040	436942	INS	63	0.8505	0.5561	10	NA	NA	NA	NA	NA	NA	NA	NA	NA	No	ID=14-100685441-100685458-AAC,14-100685577-100685667-CCCCTCCACCTCAGC,14-100685588-100685618-CAGCCCCCTCCACCG,14-100685787-100685852-CAGCCCCCTCCACCT,14-100685918-100686006-CTCCACCTCAGCCCC,14-100686033-100686063-CAGCCCCCTCCACCT,14-100686104-100686134-CCACCTCAGCCCCCT,14-100686301-100686389-CTCCACCTCAGCCCCCTCCACCTCAGCCC,14-100686485-100686530-CTCCACCTCAGCCCC,14-100686497-100686586-CCCCTCCACCTCAGCCCCCTCCACCTCAG,14-100686635-100686691-CCCCCTCCACCTCAG,14-100686718-100686748-CTCCACCTCAGCCCC;MOTIFS=CTCCACCTCAGCCCCCTCCACCTCAGCCC,AAC,CTCCACCTCAGCCCC,CAGCCCCCTCCACCG,CCCCTCCACCTCAGCCCCCTCCACCTCAG,CCCCTCCACCTCAGC,CAGCCCCCTCCACCT,CCACCTCAGCCCCCT,CCCCCTCCACCTCAG;STRUC=<VC76598>	HPRC,HGSVC,1KG-ONT	No	0.148	No	NA,NA	NA	NA
chr14:100686063	436944	INS	111	0.8119	0.6871	6	NA	NA	NA	NA	NA	NA	NA	NA	NA	No	ID=14-100685441-100685458-AAC,14-100685577-100685667-CCCCTCCACCTCAGC,14-100685588-100685618-CAGCCCCCTCCACCG,14-100685787-100685852-CAGCCCCCTCCACCT,14-100685918-100686006-CTCCACCTCAGCCCC,14-100686033-100686063-CAGCCCCCTCCACCT,14-100686104-100686134-CCACCTCAGCCCCCT,14-100686301-100686389-CTCCACCTCAGCCCCCTCCACCTCAGCCC,14-100686485-100686530-CTCCACCTCAGCCCC,14-100686497-100686586-CCCCTCCACCTCAGCCCCCTCCACCTCAG,14-100686635-100686691-CCCCCTCCACCTCAG,14-100686718-100686748-CTCCACCTCAGCCCC;MOTIFS=CTCCACCTCAGCCCCCTCCACCTCAGCCC,AAC,CTCCACCTCAGCCCC,CAGCCCCCTCCACCG,CCCCTCCACCTCAGCCCCCTCCACCTCAG,CCCCTCCACCTCAGC,CAGCCCCCTCCACCT,CCACCTCAGCCCCCT,CCCCCTCCACCTCAG;STRUC=<VC76598>	HPRC,HGSVC,1KG-ONT	No	0.148	No	NA,NA	NA	NA
chr14:100686070	436945	INS	1958	0.8585	0.5288	37	NA	NA	NA	NA	NA	NA	NA	NA	NA	No	ID=14-100685441-100685458-AAC,14-100685577-100685667-CCCCTCCACCTCAGC,14-100685588-100685618-CAGCCCCCTCCACCG,14-100685787-100685852-CAGCCCCCTCCACCT,14-100685918-100686006-CTCCACCTCAGCCCC,14-100686033-100686063-CAGCCCCCTCCACCT,14-100686104-100686134-CCACCTCAGCCCCCT,14-100686301-100686389-CTCCACCTCAGCCCCCTCCACCTCAGCCC,14-100686485-100686530-CTCCACCTCAGCCCC,14-100686497-100686586-CCCCTCCACCTCAGCCCCCTCCACCTCAG,14-100686635-100686691-CCCCCTCCACCTCAG,14-100686718-100686748-CTCCACCTCAGCCCC;MOTIFS=CTCCACCTCAGCCCCCTCCACCTCAGCCC,AAC,CTCCACCTCAGCCCC,CAGCCCCCTCCACCG,CCCCTCCACCTCAGCCCCCTCCACCTCAG,CCCCTCCACCTCAGC,CAGCCCCCTCCACCT,CCACCTCAGCCCCCT,CCCCCTCCACCTCAG;STRUC=<VC76598>	HPRC,HGSVC	No	0.148	Yes	NA,NA	NA	NA
chr14:100686071	436946	DEL	215	0.8284	0.6341	48	NA	NA	NA	NA	NA	NA	NA	NA	NA	No	ID=14-100685441-100685458-AAC,14-100685577-100685667-CCCCTCCACCTCAGC,14-100685588-100685618-CAGCCCCCTCCACCG,14-100685787-100685852-CAGCCCCCTCCACCT,14-100685918-100686006-CTCCACCTCAGCCCC,14-100686033-100686063-CAGCCCCCTCCACCT,14-100686104-100686134-CCACCTCAGCCCCCT,14-100686301-100686389-CTCCACCTCAGCCCCCTCCACCTCAGCCC,14-100686485-100686530-CTCCACCTCAGCCCC,14-100686497-100686586-CCCCTCCACCTCAGCCCCCTCCACCTCAG,14-100686635-100686691-CCCCCTCCACCTCAG,14-100686718-100686748-CTCCACCTCAGCCCC;MOTIFS=CTCCACCTCAGCCCCCTCCACCTCAGCCC,AAC,CTCCACCTCAGCCCC,CAGCCCCCTCCACCG,CCCCTCCACCTCAGCCCCCTCCACCTCAG,CCCCTCCACCTCAGC,CAGCCCCCTCCACCT,CCACCTCAGCCCCCT,CCCCCTCCACCTCAG;STRUC=<VC76598>	HPRC,HGSVC	Yes	0.533	Yes	NA,NA	NA	NA
chr14:100686072	436947	INS	320	0.8111	0.6891	6	NA	NA	NA	NA	NA	NA	NA	NA	NA	No	ID=14-100685441-100685458-AAC,14-100685577-100685667-CCCCTCCACCTCAGC,14-100685588-100685618-CAGCCCCCTCCACCG,14-100685787-100685852-CAGCCCCCTCCACCT,14-100685918-100686006-CTCCACCTCAGCCCC,14-100686033-100686063-CAGCCCCCTCCACCT,14-100686104-100686134-CCACCTCAGCCCCCT,14-100686301-100686389-CTCCACCTCAGCCCCCTCCACCTCAGCCC,14-100686485-100686530-CTCCACCTCAGCCCC,14-100686497-100686586-CCCCTCCACCTCAGCCCCCTCCACCTCAG,14-100686635-100686691-CCCCCTCCACCTCAG,14-100686718-100686748-CTCCACCTCAGCCCC;MOTIFS=CTCCACCTCAGCCCCCTCCACCTCAGCCC,AAC,CTCCACCTCAGCCCC,CAGCCCCCTCCACCG,CCCCTCCACCTCAGCCCCCTCCACCTCAG,CCCCTCCACCTCAGC,CAGCCCCCTCCACCT,CCACCTCAGCCCCCT,CCCCCTCCACCTCAG;STRUC=<VC76598>	HPRC,HGSVC	No	0.148	Yes	NA,NA	NA	NA
chr14:100686072	436948	INS	569	0.8143	0.6784	12	NA	NA	NA	NA	NA	NA	NA	NA	NA	No	ID=14-100685441-100685458-AAC,14-100685577-100685667-CCCCTCCACCTCAGC,14-100685588-100685618-CAGCCCCCTCCACCG,14-100685787-100685852-CAGCCCCCTCCACCT,14-100685918-100686006-CTCCACCTCAGCCCC,14-100686033-100686063-CAGCCCCCTCCACCT,14-100686104-100686134-CCACCTCAGCCCCCT,14-100686301-100686389-CTCCACCTCAGCCCCCTCCACCTCAGCCC,14-100686485-100686530-CTCCACCTCAGCCCC,14-100686497-100686586-CCCCTCCACCTCAGCCCCCTCCACCTCAG,14-100686635-100686691-CCCCCTCCACCTCAG,14-100686718-100686748-CTCCACCTCAGCCCC;MOTIFS=CTCCACCTCAGCCCCCTCCACCTCAGCCC,AAC,CTCCACCTCAGCCCC,CAGCCCCCTCCACCG,CCCCTCCACCTCAGCCCCCTCCACCTCAG,CCCCTCCACCTCAGC,CAGCCCCCTCCACCT,CCACCTCAGCCCCCT,CCCCCTCCACCTCAG;STRUC=<VC76598>	HPRC,HGSVC,1KG-ONT	No	0.148	No	NA,NA	NA	NA
chr14:100686072	436949	INS	1776	0.847	0.6506	44	NA	NA	NA	NA	NA	NA	NA	NA	NA	No	ID=14-100685441-100685458-AAC,14-100685577-100685667-CCCCTCCACCTCAGC,14-100685588-100685618-CAGCCCCCTCCACCG,14-100685787-100685852-CAGCCCCCTCCACCT,14-100685918-100686006-CTCCACCTCAGCCCC,14-100686033-100686063-CAGCCCCCTCCACCT,14-100686104-100686134-CCACCTCAGCCCCCT,14-100686301-100686389-CTCCACCTCAGCCCCCTCCACCTCAGCCC,14-100686485-100686530-CTCCACCTCAGCCCC,14-100686497-100686586-CCCCTCCACCTCAGCCCCCTCCACCTCAG,14-100686635-100686691-CCCCCTCCACCTCAG,14-100686718-100686748-CTCCACCTCAGCCCC;MOTIFS=CTCCACCTCAGCCCCCTCCACCTCAGCCC,AAC,CTCCACCTCAGCCCC,CAGCCCCCTCCACCG,CCCCTCCACCTCAGCCCCCTCCACCTCAG,CCCCTCCACCTCAGC,CAGCCCCCTCCACCT,CCACCTCAGCCCCCT,CCCCCTCCACCTCAG;STRUC=<VC76598>	HPRC,HGSVC	No	0.148	Yes	NA,NA	NA	NA
chr14:100686072	436950	INS	608	0.842	0.601	10	NA	NA	NA	NA	NA	NA	NA	NA	NA	No	ID=14-100685441-100685458-AAC,14-100685577-100685667-CCCCTCCACCTCAGC,14-100685588-100685618-CAGCCCCCTCCACCG,14-100685787-100685852-CAGCCCCCTCCACCT,14-100685918-100686006-CTCCACCTCAGCCCC,14-100686033-100686063-CAGCCCCCTCCACCT,14-100686104-100686134-CCACCTCAGCCCCCT,14-100686301-100686389-CTCCACCTCAGCCCCCTCCACCTCAGCCC,14-100686485-100686530-CTCCACCTCAGCCCC,14-100686497-100686586-CCCCTCCACCTCAGCCCCCTCCACCTCAG,14-100686635-100686691-CCCCCTCCACCTCAG,14-100686718-100686748-CTCCACCTCAGCCCC;MOTIFS=CTCCACCTCAGCCCCCTCCACCTCAGCCC,AAC,CTCCACCTCAGCCCC,CAGCCCCCTCCACCG,CCCCTCCACCTCAGCCCCCTCCACCTCAG,CCCCTCCACCTCAGC,CAGCCCCCTCCACCT,CCACCTCAGCCCCCT,CCCCCTCCACCTCAG;STRUC=<VC76598>	HPRC,HGSVC,1KG-ONT	No	0.148	Yes	NA,NA	NA	NA
chr14:100686101	436951	DEL	617	0.9005	0.3595	34	NA	NA	NA	NA	NA	NA	NA	NA	NA	No	ID=14-100685441-100685458-AAC,14-100685577-100685667-CCCCTCCACCTCAGC,14-100685588-100685618-CAGCCCCCTCCACCG,14-100685787-100685852-CAGCCCCCTCCACCT,14-100685918-100686006-CTCCACCTCAGCCCC,14-100686033-100686063-CAGCCCCCTCCACCT,14-100686104-100686134-CCACCTCAGCCCCCT,14-100686301-100686389-CTCCACCTCAGCCCCCTCCACCTCAGCCC,14-100686485-100686530-CTCCACCTCAGCCCC,14-100686497-100686586-CCCCTCCACCTCAGCCCCCTCCACCTCAG,14-100686635-100686691-CCCCCTCCACCTCAG,14-100686718-100686748-CTCCACCTCAGCCCC;MOTIFS=CTCCACCTCAGCCCCCTCCACCTCAGCCC,AAC,CTCCACCTCAGCCCC,CAGCCCCCTCCACCG,CCCCTCCACCTCAGCCCCCTCCACCTCAG,CCCCTCCACCTCAGC,CAGCCCCCTCCACCT,CCACCTCAGCCCCCT,CCCCCTCCACCTCAG;STRUC=<VC76598>	HGSVC,1KG-ONT	No	0.22	Yes	NA,NA	NA	NA
chr14:100686119	436952	DEL	59	0.935	0.2868	23	NA	NA	NA	NA	NA	NA	NA	NA	NA	No	ID=14-100685441-100685458-AAC,14-100685577-100685667-CCCCTCCACCTCAGC,14-100685588-100685618-CAGCCCCCTCCACCG,14-100685787-100685852-CAGCCCCCTCCACCT,14-100685918-100686006-CTCCACCTCAGCCCC,14-100686033-100686063-CAGCCCCCTCCACCT,14-100686104-100686134-CCACCTCAGCCCCCT,14-100686301-100686389-CTCCACCTCAGCCCCCTCCACCTCAGCCC,14-100686485-100686530-CTCCACCTCAGCCCC,14-100686497-100686586-CCCCTCCACCTCAGCCCCCTCCACCTCAG,14-100686635-100686691-CCCCCTCCACCTCAG,14-100686718-100686748-CTCCACCTCAGCCCC;MOTIFS=CTCCACCTCAGCCCCCTCCACCTCAGCCC,AAC,CTCCACCTCAGCCCC,CAGCCCCCTCCACCG,CCCCTCCACCTCAGCCCCCTCCACCTCAG,CCCCTCCACCTCAGC,CAGCCCCCTCCACCT,CCACCTCAGCCCCCT,CCCCCTCCACCTCAG;STRUC=<VC76598>	HPRC,HGSVC,1KG-ONT	No	0.533	Yes	NA,NA	NA	NA
chr14:100686119	436953	DEL	88	0.8224	0.6455	23	NA	NA	NA	NA	NA	NA	NA	NA	NA	No	ID=14-100685441-100685458-AAC,14-100685577-100685667-CCCCTCCACCTCAGC,14-100685588-100685618-CAGCCCCCTCCACCG,14-100685787-100685852-CAGCCCCCTCCACCT,14-100685918-100686006-CTCCACCTCAGCCCC,14-100686033-100686063-CAGCCCCCTCCACCT,14-100686104-100686134-CCACCTCAGCCCCCT,14-100686301-100686389-CTCCACCTCAGCCCCCTCCACCTCAGCCC,14-100686485-100686530-CTCCACCTCAGCCCC,14-100686497-100686586-CCCCTCCACCTCAGCCCCCTCCACCTCAG,14-100686635-100686691-CCCCCTCCACCTCAG,14-100686718-100686748-CTCCACCTCAGCCCC;MOTIFS=CTCCACCTCAGCCCCCTCCACCTCAGCCC,AAC,CTCCACCTCAGCCCC,CAGCCCCCTCCACCG,CCCCTCCACCTCAGCCCCCTCCACCTCAG,CCCCTCCACCTCAGC,CAGCCCCCTCCACCT,CCACCTCAGCCCCCT,CCCCCTCCACCTCAG;STRUC=<VC76598>	HPRC,HGSVC,1KG-ONT	No	0.533	Yes	NA,NA	NA	NA
chr14:100686131	436954	INS	277	0.9258	0.565	1	NA	NA	NA	NA	NA	NA	NA	NA	NA	No	ID=14-100685441-100685458-AAC,14-100685577-100685667-CCCCTCCACCTCAGC,14-100685588-100685618-CAGCCCCCTCCACCG,14-100685787-100685852-CAGCCCCCTCCACCT,14-100685918-100686006-CTCCACCTCAGCCCC,14-100686033-100686063-CAGCCCCCTCCACCT,14-100686104-100686134-CCACCTCAGCCCCCT,14-100686301-100686389-CTCCACCTCAGCCCCCTCCACCTCAGCCC,14-100686485-100686530-CTCCACCTCAGCCCC,14-100686497-100686586-CCCCTCCACCTCAGCCCCCTCCACCTCAG,14-100686635-100686691-CCCCCTCCACCTCAG,14-100686718-100686748-CTCCACCTCAGCCCC;MOTIFS=CTCCACCTCAGCCCCCTCCACCTCAGCCC,AAC,CTCCACCTCAGCCCC,CAGCCCCCTCCACCG,CCCCTCCACCTCAGCCCCCTCCACCTCAG,CCCCTCCACCTCAGC,CAGCCCCCTCCACCT,CCACCTCAGCCCCCT,CCCCCTCCACCTCAG;STRUC=<VC76598>	HPRC,HGSVC	No	0.148	No	NA,NA	NA	NA
chr14:100686134	436955	INS	304	0.8517	0.5504	3	NA	NA	NA	NA	NA	NA	NA	NA	NA	No	ID=14-100685441-100685458-AAC,14-100685577-100685667-CCCCTCCACCTCAGC,14-100685588-100685618-CAGCCCCCTCCACCG,14-100685787-100685852-CAGCCCCCTCCACCT,14-100685918-100686006-CTCCACCTCAGCCCC,14-100686033-100686063-CAGCCCCCTCCACCT,14-100686104-100686134-CCACCTCAGCCCCCT,14-100686301-100686389-CTCCACCTCAGCCCCCTCCACCTCAGCCC,14-100686485-100686530-CTCCACCTCAGCCCC,14-100686497-100686586-CCCCTCCACCTCAGCCCCCTCCACCTCAG,14-100686635-100686691-CCCCCTCCACCTCAG,14-100686718-100686748-CTCCACCTCAGCCCC;MOTIFS=CTCCACCTCAGCCCCCTCCACCTCAGCCC,AAC,CTCCACCTCAGCCCC,CAGCCCCCTCCACCG,CCCCTCCACCTCAGCCCCCTCCACCTCAG,CCCCTCCACCTCAGC,CAGCCCCCTCCACCT,CCACCTCAGCCCCCT,CCCCCTCCACCTCAG;STRUC=<VC76598>	HPRC,HGSVC	No	0.148	No	NA,NA	NA	NA
chr14:100686134	436956	DEL	73	0.8784	0.4655	16	NA	NA	NA	NA	NA	NA	NA	NA	NA	No	ID=14-100685441-100685458-AAC,14-100685577-100685667-CCCCTCCACCTCAGC,14-100685588-100685618-CAGCCCCCTCCACCG,14-100685787-100685852-CAGCCCCCTCCACCT,14-100685918-100686006-CTCCACCTCAGCCCC,14-100686033-100686063-CAGCCCCCTCCACCT,14-100686104-100686134-CCACCTCAGCCCCCT,14-100686301-100686389-CTCCACCTCAGCCCCCTCCACCTCAGCCC,14-100686485-100686530-CTCCACCTCAGCCCC,14-100686497-100686586-CCCCTCCACCTCAGCCCCCTCCACCTCAG,14-100686635-100686691-CCCCCTCCACCTCAG,14-100686718-100686748-CTCCACCTCAGCCCC;MOTIFS=CTCCACCTCAGCCCCCTCCACCTCAGCCC,AAC,CTCCACCTCAGCCCC,CAGCCCCCTCCACCG,CCCCTCCACCTCAGCCCCCTCCACCTCAG,CCCCTCCACCTCAGC,CAGCCCCCTCCACCT,CCACCTCAGCCCCCT,CCCCCTCCACCTCAG;STRUC=<VC76598>	HPRC,HGSVC,1KG-ONT	No	0.533	No	NA,NA	NA	NA
chr14:100686151	436957	DEL	133	0.7949	0.6995	10	NA	NA	NA	NA	NA	NA	NA	NA	NA	No	ID=14-100685441-100685458-AAC,14-100685577-100685667-CCCCTCCACCTCAGC,14-100685588-100685618-CAGCCCCCTCCACCG,14-100685787-100685852-CAGCCCCCTCCACCT,14-100685918-100686006-CTCCACCTCAGCCCC,14-100686033-100686063-CAGCCCCCTCCACCT,14-100686104-100686134-CCACCTCAGCCCCCT,14-100686301-100686389-CTCCACCTCAGCCCCCTCCACCTCAGCCC,14-100686485-100686530-CTCCACCTCAGCCCC,14-100686497-100686586-CCCCTCCACCTCAGCCCCCTCCACCTCAG,14-100686635-100686691-CCCCCTCCACCTCAG,14-100686718-100686748-CTCCACCTCAGCCCC;MOTIFS=CTCCACCTCAGCCCCCTCCACCTCAGCCC,AAC,CTCCACCTCAGCCCC,CAGCCCCCTCCACCG,CCCCTCCACCTCAGCCCCCTCCACCTCAG,CCCCTCCACCTCAGC,CAGCCCCCTCCACCT,CCACCTCAGCCCCCT,CCCCCTCCACCTCAG;STRUC=<VC76598>	HPRC,HGSVC	Yes	0.603	Yes	NA,NA	NA	NA
chr14:100686151	436958	DEL	165	0.8421	0.5873	18	NA	NA	NA	NA	NA	NA	NA	NA	NA	No	ID=14-100685441-100685458-AAC,14-100685577-100685667-CCCCTCCACCTCAGC,14-100685588-100685618-CAGCCCCCTCCACCG,14-100685787-100685852-CAGCCCCCTCCACCT,14-100685918-100686006-CTCCACCTCAGCCCC,14-100686033-100686063-CAGCCCCCTCCACCT,14-100686104-100686134-CCACCTCAGCCCCCT,14-100686301-100686389-CTCCACCTCAGCCCCCTCCACCTCAGCCC,14-100686485-100686530-CTCCACCTCAGCCCC,14-100686497-100686586-CCCCTCCACCTCAGCCCCCTCCACCTCAG,14-100686635-100686691-CCCCCTCCACCTCAG,14-100686718-100686748-CTCCACCTCAGCCCC;MOTIFS=CTCCACCTCAGCCCCCTCCACCTCAGCCC,AAC,CTCCACCTCAGCCCC,CAGCCCCCTCCACCG,CCCCTCCACCTCAGCCCCCTCCACCTCAG,CCCCTCCACCTCAGC,CAGCCCCCTCCACCT,CCACCTCAGCCCCCT,CCCCCTCCACCTCAG;STRUC=<VC76598>	HPRC,HGSVC	Yes	0.654	Yes	NA,NA	NA	NA
chr14:100686160	436959	INS	251	0.8836	0.4535	2	NA	NA	NA	NA	NA	NA	NA	NA	NA	No	ID=14-100685441-100685458-AAC,14-100685577-100685667-CCCCTCCACCTCAGC,14-100685588-100685618-CAGCCCCCTCCACCG,14-100685787-100685852-CAGCCCCCTCCACCT,14-100685918-100686006-CTCCACCTCAGCCCC,14-100686033-100686063-CAGCCCCCTCCACCT,14-100686104-100686134-CCACCTCAGCCCCCT,14-100686301-100686389-CTCCACCTCAGCCCCCTCCACCTCAGCCC,14-100686485-100686530-CTCCACCTCAGCCCC,14-100686497-100686586-CCCCTCCACCTCAGCCCCCTCCACCTCAG,14-100686635-100686691-CCCCCTCCACCTCAG,14-100686718-100686748-CTCCACCTCAGCCCC;MOTIFS=CTCCACCTCAGCCCCCTCCACCTCAGCCC,AAC,CTCCACCTCAGCCCC,CAGCCCCCTCCACCG,CCCCTCCACCTCAGCCCCCTCCACCTCAG,CCCCTCCACCTCAGC,CAGCCCCCTCCACCT,CCACCTCAGCCCCCT,CCCCCTCCACCTCAG;STRUC=<VC76598>	HPRC,HGSVC	No	0.148	Yes	NA,NA	NA	NA
chr14:100686164	436960	DEL	105	0.8861	0.3906	12	NA	NA	NA	NA	NA	NA	NA	NA	NA	No	ID=14-100685441-100685458-AAC,14-100685577-100685667-CCCCTCCACCTCAGC,14-100685588-100685618-CAGCCCCCTCCACCG,14-100685787-100685852-CAGCCCCCTCCACCT,14-100685918-100686006-CTCCACCTCAGCCCC,14-100686033-100686063-CAGCCCCCTCCACCT,14-100686104-100686134-CCACCTCAGCCCCCT,14-100686301-100686389-CTCCACCTCAGCCCCCTCCACCTCAGCCC,14-100686485-100686530-CTCCACCTCAGCCCC,14-100686497-100686586-CCCCTCCACCTCAGCCCCCTCCACCTCAG,14-100686635-100686691-CCCCCTCCACCTCAG,14-100686718-100686748-CTCCACCTCAGCCCC;MOTIFS=CTCCACCTCAGCCCCCTCCACCTCAGCCC,AAC,CTCCACCTCAGCCCC,CAGCCCCCTCCACCG,CCCCTCCACCTCAGCCCCCTCCACCTCAG,CCCCTCCACCTCAGC,CAGCCCCCTCCACCT,CCACCTCAGCCCCCT,CCCCCTCCACCTCAG;STRUC=<VC76598>	HPRC,HGSVC,1KG-ONT	No	0.603	Yes	NA,NA	NA	NA
chr14:100686178	436961	INS	123	0.8401	0.602	6	NA	NA	NA	NA	NA	NA	NA	NA	NA	No	ID=14-100685441-100685458-AAC,14-100685577-100685667-CCCCTCCACCTCAGC,14-100685588-100685618-CAGCCCCCTCCACCG,14-100685787-100685852-CAGCCCCCTCCACCT,14-100685918-100686006-CTCCACCTCAGCCCC,14-100686033-100686063-CAGCCCCCTCCACCT,14-100686104-100686134-CCACCTCAGCCCCCT,14-100686301-100686389-CTCCACCTCAGCCCCCTCCACCTCAGCCC,14-100686485-100686530-CTCCACCTCAGCCCC,14-100686497-100686586-CCCCTCCACCTCAGCCCCCTCCACCTCAG,14-100686635-100686691-CCCCCTCCACCTCAG,14-100686718-100686748-CTCCACCTCAGCCCC;MOTIFS=CTCCACCTCAGCCCCCTCCACCTCAGCCC,AAC,CTCCACCTCAGCCCC,CAGCCCCCTCCACCG,CCCCTCCACCTCAGCCCCCTCCACCTCAG,CCCCTCCACCTCAGC,CAGCCCCCTCCACCT,CCACCTCAGCCCCCT,CCCCCTCCACCTCAG;STRUC=<VC76598>	HPRC,HGSVC,1KG-ONT	No	0.148	No	NA,NA	NA	NA
chr14:100686178	436962	INS	1568	0.8527	0.5618	37	NA	NA	NA	NA	NA	NA	NA	NA	NA	No	ID=14-100685441-100685458-AAC,14-100685577-100685667-CCCCTCCACCTCAGC,14-100685588-100685618-CAGCCCCCTCCACCG,14-100685787-100685852-CAGCCCCCTCCACCT,14-100685918-100686006-CTCCACCTCAGCCCC,14-100686033-100686063-CAGCCCCCTCCACCT,14-100686104-100686134-CCACCTCAGCCCCCT,14-100686301-100686389-CTCCACCTCAGCCCCCTCCACCTCAGCCC,14-100686485-100686530-CTCCACCTCAGCCCC,14-100686497-100686586-CCCCTCCACCTCAGCCCCCTCCACCTCAG,14-100686635-100686691-CCCCCTCCACCTCAG,14-100686718-100686748-CTCCACCTCAGCCCC;MOTIFS=CTCCACCTCAGCCCCCTCCACCTCAGCCC,AAC,CTCCACCTCAGCCCC,CAGCCCCCTCCACCG,CCCCTCCACCTCAGCCCCCTCCACCTCAG,CCCCTCCACCTCAGC,CAGCCCCCTCCACCT,CCACCTCAGCCCCCT,CCCCCTCCACCTCAG;STRUC=<VC76598>	HPRC,HGSVC	No	0.148	Yes	NA,NA	NA	NA
chr14:100686204	436963	INS	353	0.8072	0.6865	9	NA	NA	NA	NA	NA	NA	NA	NA	NA	No	ID=14-100685441-100685458-AAC,14-100685577-100685667-CCCCTCCACCTCAGC,14-100685588-100685618-CAGCCCCCTCCACCG,14-100685787-100685852-CAGCCCCCTCCACCT,14-100685918-100686006-CTCCACCTCAGCCCC,14-100686033-100686063-CAGCCCCCTCCACCT,14-100686104-100686134-CCACCTCAGCCCCCT,14-100686301-100686389-CTCCACCTCAGCCCCCTCCACCTCAGCCC,14-100686485-100686530-CTCCACCTCAGCCCC,14-100686497-100686586-CCCCTCCACCTCAGCCCCCTCCACCTCAG,14-100686635-100686691-CCCCCTCCACCTCAG,14-100686718-100686748-CTCCACCTCAGCCCC;MOTIFS=CTCCACCTCAGCCCCCTCCACCTCAGCCC,AAC,CTCCACCTCAGCCCC,CAGCCCCCTCCACCG,CCCCTCCACCTCAGCCCCCTCCACCTCAG,CCCCTCCACCTCAGC,CAGCCCCCTCCACCT,CCACCTCAGCCCCCT,CCCCCTCCACCTCAG;STRUC=<VC76598>	HPRC,HGSVC	No	0.148	Yes	NA,NA	NA	NA
