## Supplemental Table 3 for "Population-scale Long-read Sequencing in the *All of Us* Research Program": AoU_strict_SV_summary.csv (part 61 of 233)

SV coordinate	SV ID	SV type	SV length	Confidence score	Calibration sensitivity	AoU cohort sample count	OMIM genes intersected(pLI, LOEUF)	Disease genes intersected(pLI, LOEUF)	Cancer genes intersected(pLI, LOEUF)	ACMG genes intersected(pLI, LOEUF)	OMIM CDS intersected(pLI, LOEUF)	Disease CDS intersected(pLI, LOEUF)	Cancer CDS intersected(pLI, LOEUF)	ACMG CDS intersected(pLI, LOEUF)	Regulatory element intersected	SegDUP association(INS:within 1kb, DEL:intersect)	Tandem repeats intersected	Detected in other LR datasets(HPRC,HGSVC,1KG-ONT)	Detected in AoU SR(990/1,027 AoU Phase I matched samples)	CADD-SV score	Detected in 1KG SR	SR validation	LR assembly-supported	Locityper validation (percentage of carriers with allele differences <20 between the identified and Locityper calls.)
chr14:100686204	436964	INS	493	0.8622	0.5538	5	NA	NA	NA	NA	NA	NA	NA	NA	NA	No	ID=14-100685441-100685458-AAC,14-100685577-100685667-CCCCTCCACCTCAGC,14-100685588-100685618-CAGCCCCCTCCACCG,14-100685787-100685852-CAGCCCCCTCCACCT,14-100685918-100686006-CTCCACCTCAGCCCC,14-100686033-100686063-CAGCCCCCTCCACCT,14-100686104-100686134-CCACCTCAGCCCCCT,14-100686301-100686389-CTCCACCTCAGCCCCCTCCACCTCAGCCC,14-100686485-100686530-CTCCACCTCAGCCCC,14-100686497-100686586-CCCCTCCACCTCAGCCCCCTCCACCTCAG,14-100686635-100686691-CCCCCTCCACCTCAG,14-100686718-100686748-CTCCACCTCAGCCCC;MOTIFS=CTCCACCTCAGCCCCCTCCACCTCAGCCC,AAC,CTCCACCTCAGCCCC,CAGCCCCCTCCACCG,CCCCTCCACCTCAGCCCCCTCCACCTCAG,CCCCTCCACCTCAGC,CAGCCCCCTCCACCT,CCACCTCAGCCCCCT,CCCCCTCCACCTCAG;STRUC=<VC76598>	HPRC,HGSVC,1KG-ONT	No	0.148	Yes	NA,NA	NA	NA
chr14:100686208	436965	DEL	93	0.8258	0.6398	21	NA	NA	NA	NA	NA	NA	NA	NA	NA	No	ID=14-100685441-100685458-AAC,14-100685577-100685667-CCCCTCCACCTCAGC,14-100685588-100685618-CAGCCCCCTCCACCG,14-100685787-100685852-CAGCCCCCTCCACCT,14-100685918-100686006-CTCCACCTCAGCCCC,14-100686033-100686063-CAGCCCCCTCCACCT,14-100686104-100686134-CCACCTCAGCCCCCT,14-100686301-100686389-CTCCACCTCAGCCCCCTCCACCTCAGCCC,14-100686485-100686530-CTCCACCTCAGCCCC,14-100686497-100686586-CCCCTCCACCTCAGCCCCCTCCACCTCAG,14-100686635-100686691-CCCCCTCCACCTCAG,14-100686718-100686748-CTCCACCTCAGCCCC;MOTIFS=CTCCACCTCAGCCCCCTCCACCTCAGCCC,AAC,CTCCACCTCAGCCCC,CAGCCCCCTCCACCG,CCCCTCCACCTCAGCCCCCTCCACCTCAG,CCCCTCCACCTCAGC,CAGCCCCCTCCACCT,CCACCTCAGCCCCCT,CCCCCTCCACCTCAG;STRUC=<VC76598>	HPRC,HGSVC,1KG-ONT	No	0.641	Yes	NA,NA	NA	NA
chr14:100686229	436966	INS	4647	0.881	0.4563	3	NA	NA	NA	NA	NA	NA	NA	NA	NA	No	ID=14-100685441-100685458-AAC,14-100685577-100685667-CCCCTCCACCTCAGC,14-100685588-100685618-CAGCCCCCTCCACCG,14-100685787-100685852-CAGCCCCCTCCACCT,14-100685918-100686006-CTCCACCTCAGCCCC,14-100686033-100686063-CAGCCCCCTCCACCT,14-100686104-100686134-CCACCTCAGCCCCCT,14-100686301-100686389-CTCCACCTCAGCCCCCTCCACCTCAGCCC,14-100686485-100686530-CTCCACCTCAGCCCC,14-100686497-100686586-CCCCTCCACCTCAGCCCCCTCCACCTCAG,14-100686635-100686691-CCCCCTCCACCTCAG,14-100686718-100686748-CTCCACCTCAGCCCC;MOTIFS=CTCCACCTCAGCCCCCTCCACCTCAGCCC,AAC,CTCCACCTCAGCCCC,CAGCCCCCTCCACCG,CCCCTCCACCTCAGCCCCCTCCACCTCAG,CCCCTCCACCTCAGC,CAGCCCCCTCCACCT,CCACCTCAGCCCCCT,CCCCCTCCACCTCAG;STRUC=<VC76598>	HPRC,HGSVC,1KG-ONT	No	0.148	Yes	NA,NA	NA	NA
chr14:100686230	436967	INS	473	0.8037	0.6868	13	NA	NA	NA	NA	NA	NA	NA	NA	NA	No	ID=14-100685441-100685458-AAC,14-100685577-100685667-CCCCTCCACCTCAGC,14-100685588-100685618-CAGCCCCCTCCACCG,14-100685787-100685852-CAGCCCCCTCCACCT,14-100685918-100686006-CTCCACCTCAGCCCC,14-100686033-100686063-CAGCCCCCTCCACCT,14-100686104-100686134-CCACCTCAGCCCCCT,14-100686301-100686389-CTCCACCTCAGCCCCCTCCACCTCAGCCC,14-100686485-100686530-CTCCACCTCAGCCCC,14-100686497-100686586-CCCCTCCACCTCAGCCCCCTCCACCTCAG,14-100686635-100686691-CCCCCTCCACCTCAG,14-100686718-100686748-CTCCACCTCAGCCCC;MOTIFS=CTCCACCTCAGCCCCCTCCACCTCAGCCC,AAC,CTCCACCTCAGCCCC,CAGCCCCCTCCACCG,CCCCTCCACCTCAGCCCCCTCCACCTCAG,CCCCTCCACCTCAGC,CAGCCCCCTCCACCT,CCACCTCAGCCCCCT,CCCCCTCCACCTCAG;STRUC=<VC76598>	HPRC,HGSVC,1KG-ONT	No	0.148	Yes	NA,NA	NA	NA
chr14:100686249	436968	INS	1893	0.8349	0.6529	25	NA	NA	NA	NA	NA	NA	NA	NA	NA	No	ID=14-100685441-100685458-AAC,14-100685577-100685667-CCCCTCCACCTCAGC,14-100685588-100685618-CAGCCCCCTCCACCG,14-100685787-100685852-CAGCCCCCTCCACCT,14-100685918-100686006-CTCCACCTCAGCCCC,14-100686033-100686063-CAGCCCCCTCCACCT,14-100686104-100686134-CCACCTCAGCCCCCT,14-100686301-100686389-CTCCACCTCAGCCCCCTCCACCTCAGCCC,14-100686485-100686530-CTCCACCTCAGCCCC,14-100686497-100686586-CCCCTCCACCTCAGCCCCCTCCACCTCAG,14-100686635-100686691-CCCCCTCCACCTCAG,14-100686718-100686748-CTCCACCTCAGCCCC;MOTIFS=CTCCACCTCAGCCCCCTCCACCTCAGCCC,AAC,CTCCACCTCAGCCCC,CAGCCCCCTCCACCG,CCCCTCCACCTCAGCCCCCTCCACCTCAG,CCCCTCCACCTCAGC,CAGCCCCCTCCACCT,CCACCTCAGCCCCCT,CCCCCTCCACCTCAG;STRUC=<VC76598>	HPRC,HGSVC	No	0.148	Yes	NA,NA	NA	NA
chr14:100686252	436969	INS	595	0.8444	0.6033	13	NA	NA	NA	NA	NA	NA	NA	NA	NA	No	ID=14-100685441-100685458-AAC,14-100685577-100685667-CCCCTCCACCTCAGC,14-100685588-100685618-CAGCCCCCTCCACCG,14-100685787-100685852-CAGCCCCCTCCACCT,14-100685918-100686006-CTCCACCTCAGCCCC,14-100686033-100686063-CAGCCCCCTCCACCT,14-100686104-100686134-CCACCTCAGCCCCCT,14-100686301-100686389-CTCCACCTCAGCCCCCTCCACCTCAGCCC,14-100686485-100686530-CTCCACCTCAGCCCC,14-100686497-100686586-CCCCTCCACCTCAGCCCCCTCCACCTCAG,14-100686635-100686691-CCCCCTCCACCTCAG,14-100686718-100686748-CTCCACCTCAGCCCC;MOTIFS=CTCCACCTCAGCCCCCTCCACCTCAGCCC,AAC,CTCCACCTCAGCCCC,CAGCCCCCTCCACCG,CCCCTCCACCTCAGCCCCCTCCACCTCAG,CCCCTCCACCTCAGC,CAGCCCCCTCCACCT,CCACCTCAGCCCCCT,CCCCCTCCACCTCAG;STRUC=<VC76598>	HPRC,HGSVC	No	0.148	Yes	NA,NA	NA	NA
chr14:100686263	436970	INS	140	0.8106	0.6762	5	NA	NA	NA	NA	NA	NA	NA	NA	NA	No	ID=14-100685441-100685458-AAC,14-100685577-100685667-CCCCTCCACCTCAGC,14-100685588-100685618-CAGCCCCCTCCACCG,14-100685787-100685852-CAGCCCCCTCCACCT,14-100685918-100686006-CTCCACCTCAGCCCC,14-100686033-100686063-CAGCCCCCTCCACCT,14-100686104-100686134-CCACCTCAGCCCCCT,14-100686301-100686389-CTCCACCTCAGCCCCCTCCACCTCAGCCC,14-100686485-100686530-CTCCACCTCAGCCCC,14-100686497-100686586-CCCCTCCACCTCAGCCCCCTCCACCTCAG,14-100686635-100686691-CCCCCTCCACCTCAG,14-100686718-100686748-CTCCACCTCAGCCCC;MOTIFS=CTCCACCTCAGCCCCCTCCACCTCAGCCC,AAC,CTCCACCTCAGCCCC,CAGCCCCCTCCACCG,CCCCTCCACCTCAGCCCCCTCCACCTCAG,CCCCTCCACCTCAGC,CAGCCCCCTCCACCT,CCACCTCAGCCCCCT,CCCCCTCCACCTCAG;STRUC=<VC76598>	HPRC,HGSVC,1KG-ONT	No	0.148	No	NA,NA	NA	NA
chr14:100686269	436972	INS	2996	0.8205	0.6647	16	NA	NA	NA	NA	NA	NA	NA	NA	NA	No	ID=14-100685441-100685458-AAC,14-100685577-100685667-CCCCTCCACCTCAGC,14-100685588-100685618-CAGCCCCCTCCACCG,14-100685787-100685852-CAGCCCCCTCCACCT,14-100685918-100686006-CTCCACCTCAGCCCC,14-100686033-100686063-CAGCCCCCTCCACCT,14-100686104-100686134-CCACCTCAGCCCCCT,14-100686301-100686389-CTCCACCTCAGCCCCCTCCACCTCAGCCC,14-100686485-100686530-CTCCACCTCAGCCCC,14-100686497-100686586-CCCCTCCACCTCAGCCCCCTCCACCTCAG,14-100686635-100686691-CCCCCTCCACCTCAG,14-100686718-100686748-CTCCACCTCAGCCCC;MOTIFS=CTCCACCTCAGCCCCCTCCACCTCAGCCC,AAC,CTCCACCTCAGCCCC,CAGCCCCCTCCACCG,CCCCTCCACCTCAGCCCCCTCCACCTCAG,CCCCTCCACCTCAGC,CAGCCCCCTCCACCT,CCACCTCAGCCCCCT,CCCCCTCCACCTCAG;STRUC=<VC76598>	HPRC,HGSVC	No	0.148	Yes	NA,NA	NA	NA
chr14:100686269	436971	INS	167	0.8434	0.5851	1	NA	NA	NA	NA	NA	NA	NA	NA	NA	No	ID=14-100685441-100685458-AAC,14-100685577-100685667-CCCCTCCACCTCAGC,14-100685588-100685618-CAGCCCCCTCCACCG,14-100685787-100685852-CAGCCCCCTCCACCT,14-100685918-100686006-CTCCACCTCAGCCCC,14-100686033-100686063-CAGCCCCCTCCACCT,14-100686104-100686134-CCACCTCAGCCCCCT,14-100686301-100686389-CTCCACCTCAGCCCCCTCCACCTCAGCCC,14-100686485-100686530-CTCCACCTCAGCCCC,14-100686497-100686586-CCCCTCCACCTCAGCCCCCTCCACCTCAG,14-100686635-100686691-CCCCCTCCACCTCAG,14-100686718-100686748-CTCCACCTCAGCCCC;MOTIFS=CTCCACCTCAGCCCCCTCCACCTCAGCCC,AAC,CTCCACCTCAGCCCC,CAGCCCCCTCCACCG,CCCCTCCACCTCAGCCCCCTCCACCTCAG,CCCCTCCACCTCAGC,CAGCCCCCTCCACCT,CCACCTCAGCCCCCT,CCCCCTCCACCTCAG;STRUC=<VC76598>	HPRC,HGSVC	No	0.148	Yes	NA,NA	NA	NA
chr14:100686281	436973	INS	133	0.8144	0.6372	3	NA	NA	NA	NA	NA	NA	NA	NA	NA	No	ID=14-100685441-100685458-AAC,14-100685577-100685667-CCCCTCCACCTCAGC,14-100685588-100685618-CAGCCCCCTCCACCG,14-100685787-100685852-CAGCCCCCTCCACCT,14-100685918-100686006-CTCCACCTCAGCCCC,14-100686033-100686063-CAGCCCCCTCCACCT,14-100686104-100686134-CCACCTCAGCCCCCT,14-100686301-100686389-CTCCACCTCAGCCCCCTCCACCTCAGCCC,14-100686485-100686530-CTCCACCTCAGCCCC,14-100686497-100686586-CCCCTCCACCTCAGCCCCCTCCACCTCAG,14-100686635-100686691-CCCCCTCCACCTCAG,14-100686718-100686748-CTCCACCTCAGCCCC;MOTIFS=CTCCACCTCAGCCCCCTCCACCTCAGCCC,AAC,CTCCACCTCAGCCCC,CAGCCCCCTCCACCG,CCCCTCCACCTCAGCCCCCTCCACCTCAG,CCCCTCCACCTCAGC,CAGCCCCCTCCACCT,CCACCTCAGCCCCCT,CCCCCTCCACCTCAG;STRUC=<VC76598>	HPRC,HGSVC,1KG-ONT	No	0.148	No	NA,NA	NA	NA
chr14:100686281	436974	INS	64	0.9081	0.6079	9	NA	NA	NA	NA	NA	NA	NA	NA	NA	No	ID=14-100685441-100685458-AAC,14-100685577-100685667-CCCCTCCACCTCAGC,14-100685588-100685618-CAGCCCCCTCCACCG,14-100685787-100685852-CAGCCCCCTCCACCT,14-100685918-100686006-CTCCACCTCAGCCCC,14-100686033-100686063-CAGCCCCCTCCACCT,14-100686104-100686134-CCACCTCAGCCCCCT,14-100686301-100686389-CTCCACCTCAGCCCCCTCCACCTCAGCCC,14-100686485-100686530-CTCCACCTCAGCCCC,14-100686497-100686586-CCCCTCCACCTCAGCCCCCTCCACCTCAG,14-100686635-100686691-CCCCCTCCACCTCAG,14-100686718-100686748-CTCCACCTCAGCCCC;MOTIFS=CTCCACCTCAGCCCCCTCCACCTCAGCCC,AAC,CTCCACCTCAGCCCC,CAGCCCCCTCCACCG,CCCCTCCACCTCAGCCCCCTCCACCTCAG,CCCCTCCACCTCAGC,CAGCCCCCTCCACCT,CCACCTCAGCCCCCT,CCCCCTCCACCTCAG;STRUC=<VC76598>	HPRC,HGSVC	No	0.148	Yes	NA,NA	NA	NA
chr14:100686301	436975	INS	581	0.8624	0.5643	32	NA	NA	NA	NA	NA	NA	NA	NA	NA	No	ID=14-100685441-100685458-AAC,14-100685577-100685667-CCCCTCCACCTCAGC,14-100685588-100685618-CAGCCCCCTCCACCG,14-100685787-100685852-CAGCCCCCTCCACCT,14-100685918-100686006-CTCCACCTCAGCCCC,14-100686033-100686063-CAGCCCCCTCCACCT,14-100686104-100686134-CCACCTCAGCCCCCT,14-100686301-100686389-CTCCACCTCAGCCCCCTCCACCTCAGCCC,14-100686485-100686530-CTCCACCTCAGCCCC,14-100686497-100686586-CCCCTCCACCTCAGCCCCCTCCACCTCAG,14-100686635-100686691-CCCCCTCCACCTCAG,14-100686718-100686748-CTCCACCTCAGCCCC;MOTIFS=CTCCACCTCAGCCCCCTCCACCTCAGCCC,AAC,CTCCACCTCAGCCCC,CAGCCCCCTCCACCG,CCCCTCCACCTCAGCCCCCTCCACCTCAG,CCCCTCCACCTCAGC,CAGCCCCCTCCACCT,CCACCTCAGCCCCCT,CCCCCTCCACCTCAG;STRUC=<VC76598>	HPRC,HGSVC	No	0.148	Yes	NA,NA	NA	NA
chr14:100686301	436976	INS	1227	0.8315	0.6	36	NA	NA	NA	NA	NA	NA	NA	NA	NA	No	ID=14-100685441-100685458-AAC,14-100685577-100685667-CCCCTCCACCTCAGC,14-100685588-100685618-CAGCCCCCTCCACCG,14-100685787-100685852-CAGCCCCCTCCACCT,14-100685918-100686006-CTCCACCTCAGCCCC,14-100686033-100686063-CAGCCCCCTCCACCT,14-100686104-100686134-CCACCTCAGCCCCCT,14-100686301-100686389-CTCCACCTCAGCCCCCTCCACCTCAGCCC,14-100686485-100686530-CTCCACCTCAGCCCC,14-100686497-100686586-CCCCTCCACCTCAGCCCCCTCCACCTCAG,14-100686635-100686691-CCCCCTCCACCTCAG,14-100686718-100686748-CTCCACCTCAGCCCC;MOTIFS=CTCCACCTCAGCCCCCTCCACCTCAGCCC,AAC,CTCCACCTCAGCCCC,CAGCCCCCTCCACCG,CCCCTCCACCTCAGCCCCCTCCACCTCAG,CCCCTCCACCTCAGC,CAGCCCCCTCCACCT,CCACCTCAGCCCCCT,CCCCCTCCACCTCAG;STRUC=<VC76598>	HPRC,HGSVC,1KG-ONT	No	0.148	Yes	NA,NA	NA	NA
chr14:100686301	436977	INS	72	0.8959	0.3769	8	NA	NA	NA	NA	NA	NA	NA	NA	NA	No	ID=14-100685441-100685458-AAC,14-100685577-100685667-CCCCTCCACCTCAGC,14-100685588-100685618-CAGCCCCCTCCACCG,14-100685787-100685852-CAGCCCCCTCCACCT,14-100685918-100686006-CTCCACCTCAGCCCC,14-100686033-100686063-CAGCCCCCTCCACCT,14-100686104-100686134-CCACCTCAGCCCCCT,14-100686301-100686389-CTCCACCTCAGCCCCCTCCACCTCAGCCC,14-100686485-100686530-CTCCACCTCAGCCCC,14-100686497-100686586-CCCCTCCACCTCAGCCCCCTCCACCTCAG,14-100686635-100686691-CCCCCTCCACCTCAG,14-100686718-100686748-CTCCACCTCAGCCCC;MOTIFS=CTCCACCTCAGCCCCCTCCACCTCAGCCC,AAC,CTCCACCTCAGCCCC,CAGCCCCCTCCACCG,CCCCTCCACCTCAGCCCCCTCCACCTCAG,CCCCTCCACCTCAGC,CAGCCCCCTCCACCT,CCACCTCAGCCCCCT,CCCCCTCCACCTCAG;STRUC=<VC76598>	HPRC,HGSVC	No	0.148	No	NA,NA	NA	NA
chr14:100686301	436978	INS	218	0.8219	0.6696	1	NA	NA	NA	NA	NA	NA	NA	NA	NA	No	ID=14-100685441-100685458-AAC,14-100685577-100685667-CCCCTCCACCTCAGC,14-100685588-100685618-CAGCCCCCTCCACCG,14-100685787-100685852-CAGCCCCCTCCACCT,14-100685918-100686006-CTCCACCTCAGCCCC,14-100686033-100686063-CAGCCCCCTCCACCT,14-100686104-100686134-CCACCTCAGCCCCCT,14-100686301-100686389-CTCCACCTCAGCCCCCTCCACCTCAGCCC,14-100686485-100686530-CTCCACCTCAGCCCC,14-100686497-100686586-CCCCTCCACCTCAGCCCCCTCCACCTCAG,14-100686635-100686691-CCCCCTCCACCTCAG,14-100686718-100686748-CTCCACCTCAGCCCC;MOTIFS=CTCCACCTCAGCCCCCTCCACCTCAGCCC,AAC,CTCCACCTCAGCCCC,CAGCCCCCTCCACCG,CCCCTCCACCTCAGCCCCCTCCACCTCAG,CCCCTCCACCTCAGC,CAGCCCCCTCCACCT,CCACCTCAGCCCCCT,CCCCCTCCACCTCAG;STRUC=<VC76598>	HPRC,HGSVC	No	0.148	No	NA,NA	NA	NA
chr14:100686301	436979	INS	1224	0.811	0.6732	15	NA	NA	NA	NA	NA	NA	NA	NA	NA	No	ID=14-100685441-100685458-AAC,14-100685577-100685667-CCCCTCCACCTCAGC,14-100685588-100685618-CAGCCCCCTCCACCG,14-100685787-100685852-CAGCCCCCTCCACCT,14-100685918-100686006-CTCCACCTCAGCCCC,14-100686033-100686063-CAGCCCCCTCCACCT,14-100686104-100686134-CCACCTCAGCCCCCT,14-100686301-100686389-CTCCACCTCAGCCCCCTCCACCTCAGCCC,14-100686485-100686530-CTCCACCTCAGCCCC,14-100686497-100686586-CCCCTCCACCTCAGCCCCCTCCACCTCAG,14-100686635-100686691-CCCCCTCCACCTCAG,14-100686718-100686748-CTCCACCTCAGCCCC;MOTIFS=CTCCACCTCAGCCCCCTCCACCTCAGCCC,AAC,CTCCACCTCAGCCCC,CAGCCCCCTCCACCG,CCCCTCCACCTCAGCCCCCTCCACCTCAG,CCCCTCCACCTCAGC,CAGCCCCCTCCACCT,CCACCTCAGCCCCCT,CCCCCTCCACCTCAG;STRUC=<VC76598>	HPRC,HGSVC,1KG-ONT	No	0.148	Yes	NA,NA	NA	NA
chr14:100686318	436980	DEL	120	0.8088	0.6669	20	NA	NA	NA	NA	NA	NA	NA	NA	NA	No	ID=14-100685441-100685458-AAC,14-100685577-100685667-CCCCTCCACCTCAGC,14-100685588-100685618-CAGCCCCCTCCACCG,14-100685787-100685852-CAGCCCCCTCCACCT,14-100685918-100686006-CTCCACCTCAGCCCC,14-100686033-100686063-CAGCCCCCTCCACCT,14-100686104-100686134-CCACCTCAGCCCCCT,14-100686301-100686389-CTCCACCTCAGCCCCCTCCACCTCAGCCC,14-100686485-100686530-CTCCACCTCAGCCCC,14-100686497-100686586-CCCCTCCACCTCAGCCCCCTCCACCTCAG,14-100686635-100686691-CCCCCTCCACCTCAG,14-100686718-100686748-CTCCACCTCAGCCCC;MOTIFS=CTCCACCTCAGCCCCCTCCACCTCAGCCC,AAC,CTCCACCTCAGCCCC,CAGCCCCCTCCACCG,CCCCTCCACCTCAGCCCCCTCCACCTCAG,CCCCTCCACCTCAGC,CAGCCCCCTCCACCT,CCACCTCAGCCCCCT,CCCCCTCCACCTCAG;STRUC=<VC76598>	HPRC,HGSVC	Yes	0.281	No	NA,NA	NA	NA
chr14:100686330	436981	INS	786	0.86	0.5051	8	NA	NA	NA	NA	NA	NA	NA	NA	NA	No	ID=14-100685441-100685458-AAC,14-100685577-100685667-CCCCTCCACCTCAGC,14-100685588-100685618-CAGCCCCCTCCACCG,14-100685787-100685852-CAGCCCCCTCCACCT,14-100685918-100686006-CTCCACCTCAGCCCC,14-100686033-100686063-CAGCCCCCTCCACCT,14-100686104-100686134-CCACCTCAGCCCCCT,14-100686301-100686389-CTCCACCTCAGCCCCCTCCACCTCAGCCC,14-100686485-100686530-CTCCACCTCAGCCCC,14-100686497-100686586-CCCCTCCACCTCAGCCCCCTCCACCTCAG,14-100686635-100686691-CCCCCTCCACCTCAG,14-100686718-100686748-CTCCACCTCAGCCCC;MOTIFS=CTCCACCTCAGCCCCCTCCACCTCAGCCC,AAC,CTCCACCTCAGCCCC,CAGCCCCCTCCACCG,CCCCTCCACCTCAGCCCCCTCCACCTCAG,CCCCTCCACCTCAGC,CAGCCCCCTCCACCT,CCACCTCAGCCCCCT,CCCCCTCCACCTCAG;STRUC=<VC76598>	HPRC,HGSVC,1KG-ONT	No	0.148	Yes	NA,NA	NA	NA
chr14:100686331	436982	INS	255	0.8063	0.6642	8	NA	NA	NA	NA	NA	NA	NA	NA	NA	No	ID=14-100685441-100685458-AAC,14-100685577-100685667-CCCCTCCACCTCAGC,14-100685588-100685618-CAGCCCCCTCCACCG,14-100685787-100685852-CAGCCCCCTCCACCT,14-100685918-100686006-CTCCACCTCAGCCCC,14-100686033-100686063-CAGCCCCCTCCACCT,14-100686104-100686134-CCACCTCAGCCCCCT,14-100686301-100686389-CTCCACCTCAGCCCCCTCCACCTCAGCCC,14-100686485-100686530-CTCCACCTCAGCCCC,14-100686497-100686586-CCCCTCCACCTCAGCCCCCTCCACCTCAG,14-100686635-100686691-CCCCCTCCACCTCAG,14-100686718-100686748-CTCCACCTCAGCCCC;MOTIFS=CTCCACCTCAGCCCCCTCCACCTCAGCCC,AAC,CTCCACCTCAGCCCC,CAGCCCCCTCCACCG,CCCCTCCACCTCAGCCCCCTCCACCTCAG,CCCCTCCACCTCAGC,CAGCCCCCTCCACCT,CCACCTCAGCCCCCT,CCCCCTCCACCTCAG;STRUC=<VC76598>	HPRC,HGSVC	No	0.148	Yes	NA,NA	NA	NA
chr14:100686345	436983	INS	126	0.8262	0.6407	8	NA	NA	NA	NA	NA	NA	NA	NA	NA	No	ID=14-100685441-100685458-AAC,14-100685577-100685667-CCCCTCCACCTCAGC,14-100685588-100685618-CAGCCCCCTCCACCG,14-100685787-100685852-CAGCCCCCTCCACCT,14-100685918-100686006-CTCCACCTCAGCCCC,14-100686033-100686063-CAGCCCCCTCCACCT,14-100686104-100686134-CCACCTCAGCCCCCT,14-100686301-100686389-CTCCACCTCAGCCCCCTCCACCTCAGCCC,14-100686485-100686530-CTCCACCTCAGCCCC,14-100686497-100686586-CCCCTCCACCTCAGCCCCCTCCACCTCAG,14-100686635-100686691-CCCCCTCCACCTCAG,14-100686718-100686748-CTCCACCTCAGCCCC;MOTIFS=CTCCACCTCAGCCCCCTCCACCTCAGCCC,AAC,CTCCACCTCAGCCCC,CAGCCCCCTCCACCG,CCCCTCCACCTCAGCCCCCTCCACCTCAG,CCCCTCCACCTCAGC,CAGCCCCCTCCACCT,CCACCTCAGCCCCCT,CCCCCTCCACCTCAG;STRUC=<VC76598>	HPRC,HGSVC,1KG-ONT	No	0.148	Yes	NA,NA	NA	NA
chr14:100686359	436984	INS	93	0.868	0.5021	7	NA	NA	NA	NA	NA	NA	NA	NA	NA	No	ID=14-100685441-100685458-AAC,14-100685577-100685667-CCCCTCCACCTCAGC,14-100685588-100685618-CAGCCCCCTCCACCG,14-100685787-100685852-CAGCCCCCTCCACCT,14-100685918-100686006-CTCCACCTCAGCCCC,14-100686033-100686063-CAGCCCCCTCCACCT,14-100686104-100686134-CCACCTCAGCCCCCT,14-100686301-100686389-CTCCACCTCAGCCCCCTCCACCTCAGCCC,14-100686485-100686530-CTCCACCTCAGCCCC,14-100686497-100686586-CCCCTCCACCTCAGCCCCCTCCACCTCAG,14-100686635-100686691-CCCCCTCCACCTCAG,14-100686718-100686748-CTCCACCTCAGCCCC;MOTIFS=CTCCACCTCAGCCCCCTCCACCTCAGCCC,AAC,CTCCACCTCAGCCCC,CAGCCCCCTCCACCG,CCCCTCCACCTCAGCCCCCTCCACCTCAG,CCCCTCCACCTCAGC,CAGCCCCCTCCACCT,CCACCTCAGCCCCCT,CCCCCTCCACCTCAG;STRUC=<VC76598>	HPRC,HGSVC,1KG-ONT	No	0.148	Yes	NA,NA	NA	NA
chr14:100686388	436985	INS	115	0.8159	0.689	3	NA	NA	NA	NA	NA	NA	NA	NA	NA	No	ID=14-100685441-100685458-AAC,14-100685577-100685667-CCCCTCCACCTCAGC,14-100685588-100685618-CAGCCCCCTCCACCG,14-100685787-100685852-CAGCCCCCTCCACCT,14-100685918-100686006-CTCCACCTCAGCCCC,14-100686033-100686063-CAGCCCCCTCCACCT,14-100686104-100686134-CCACCTCAGCCCCCT,14-100686301-100686389-CTCCACCTCAGCCCCCTCCACCTCAGCCC,14-100686485-100686530-CTCCACCTCAGCCCC,14-100686497-100686586-CCCCTCCACCTCAGCCCCCTCCACCTCAG,14-100686635-100686691-CCCCCTCCACCTCAG,14-100686718-100686748-CTCCACCTCAGCCCC;MOTIFS=CTCCACCTCAGCCCCCTCCACCTCAGCCC,AAC,CTCCACCTCAGCCCC,CAGCCCCCTCCACCG,CCCCTCCACCTCAGCCCCCTCCACCTCAG,CCCCTCCACCTCAGC,CAGCCCCCTCCACCT,CCACCTCAGCCCCCT,CCCCCTCCACCTCAG;STRUC=<VC76598>	HPRC,HGSVC,1KG-ONT	No	0.148	No	NA,NA	NA	NA
chr14:100686391	436986	INS	818	0.802	0.6871	6	NA	NA	NA	NA	NA	NA	NA	NA	NA	No	ID=14-100685441-100685458-AAC,14-100685577-100685667-CCCCTCCACCTCAGC,14-100685588-100685618-CAGCCCCCTCCACCG,14-100685787-100685852-CAGCCCCCTCCACCT,14-100685918-100686006-CTCCACCTCAGCCCC,14-100686033-100686063-CAGCCCCCTCCACCT,14-100686104-100686134-CCACCTCAGCCCCCT,14-100686301-100686389-CTCCACCTCAGCCCCCTCCACCTCAGCCC,14-100686485-100686530-CTCCACCTCAGCCCC,14-100686497-100686586-CCCCTCCACCTCAGCCCCCTCCACCTCAG,14-100686635-100686691-CCCCCTCCACCTCAG,14-100686718-100686748-CTCCACCTCAGCCCC;MOTIFS=CTCCACCTCAGCCCCCTCCACCTCAGCCC,AAC,CTCCACCTCAGCCCC,CAGCCCCCTCCACCG,CCCCTCCACCTCAGCCCCCTCCACCTCAG,CCCCTCCACCTCAGC,CAGCCCCCTCCACCT,CCACCTCAGCCCCCT,CCCCCTCCACCTCAG;STRUC=<VC76598>	HPRC,HGSVC,1KG-ONT	No	0.148	No	NA,NA	NA	NA
chr14:100686391	436987	INS	94	0.9253	0.6596	10	NA	NA	NA	NA	NA	NA	NA	NA	NA	No	ID=14-100685441-100685458-AAC,14-100685577-100685667-CCCCTCCACCTCAGC,14-100685588-100685618-CAGCCCCCTCCACCG,14-100685787-100685852-CAGCCCCCTCCACCT,14-100685918-100686006-CTCCACCTCAGCCCC,14-100686033-100686063-CAGCCCCCTCCACCT,14-100686104-100686134-CCACCTCAGCCCCCT,14-100686301-100686389-CTCCACCTCAGCCCCCTCCACCTCAGCCC,14-100686485-100686530-CTCCACCTCAGCCCC,14-100686497-100686586-CCCCTCCACCTCAGCCCCCTCCACCTCAG,14-100686635-100686691-CCCCCTCCACCTCAG,14-100686718-100686748-CTCCACCTCAGCCCC;MOTIFS=CTCCACCTCAGCCCCCTCCACCTCAGCCC,AAC,CTCCACCTCAGCCCC,CAGCCCCCTCCACCG,CCCCTCCACCTCAGCCCCCTCCACCTCAG,CCCCTCCACCTCAGC,CAGCCCCCTCCACCT,CCACCTCAGCCCCCT,CCCCCTCCACCTCAG;STRUC=<VC76598>	HPRC,HGSVC,1KG-ONT	No	0.148	No	NA,NA	NA	NA
chr14:100686408	436988	INS	722	0.8068	0.6975	6	NA	NA	NA	NA	NA	NA	NA	NA	NA	No	ID=14-100685441-100685458-AAC,14-100685577-100685667-CCCCTCCACCTCAGC,14-100685588-100685618-CAGCCCCCTCCACCG,14-100685787-100685852-CAGCCCCCTCCACCT,14-100685918-100686006-CTCCACCTCAGCCCC,14-100686033-100686063-CAGCCCCCTCCACCT,14-100686104-100686134-CCACCTCAGCCCCCT,14-100686301-100686389-CTCCACCTCAGCCCCCTCCACCTCAGCCC,14-100686485-100686530-CTCCACCTCAGCCCC,14-100686497-100686586-CCCCTCCACCTCAGCCCCCTCCACCTCAG,14-100686635-100686691-CCCCCTCCACCTCAG,14-100686718-100686748-CTCCACCTCAGCCCC;MOTIFS=CTCCACCTCAGCCCCCTCCACCTCAGCCC,AAC,CTCCACCTCAGCCCC,CAGCCCCCTCCACCG,CCCCTCCACCTCAGCCCCCTCCACCTCAG,CCCCTCCACCTCAGC,CAGCCCCCTCCACCT,CCACCTCAGCCCCCT,CCCCCTCCACCTCAG;STRUC=<VC76598>	HPRC,HGSVC	No	0.148	No	NA,NA	NA	NA
chr14:100686408	436989	INS	2225	0.8309	0.6102	10	NA	NA	NA	NA	NA	NA	NA	NA	NA	No	ID=14-100685441-100685458-AAC,14-100685577-100685667-CCCCTCCACCTCAGC,14-100685588-100685618-CAGCCCCCTCCACCG,14-100685787-100685852-CAGCCCCCTCCACCT,14-100685918-100686006-CTCCACCTCAGCCCC,14-100686033-100686063-CAGCCCCCTCCACCT,14-100686104-100686134-CCACCTCAGCCCCCT,14-100686301-100686389-CTCCACCTCAGCCCCCTCCACCTCAGCCC,14-100686485-100686530-CTCCACCTCAGCCCC,14-100686497-100686586-CCCCTCCACCTCAGCCCCCTCCACCTCAG,14-100686635-100686691-CCCCCTCCACCTCAG,14-100686718-100686748-CTCCACCTCAGCCCC;MOTIFS=CTCCACCTCAGCCCCCTCCACCTCAGCCC,AAC,CTCCACCTCAGCCCC,CAGCCCCCTCCACCG,CCCCTCCACCTCAGCCCCCTCCACCTCAG,CCCCTCCACCTCAGC,CAGCCCCCTCCACCT,CCACCTCAGCCCCCT,CCCCCTCCACCTCAG;STRUC=<VC76598>	HPRC,HGSVC	No	0.148	Yes	NA,NA	NA	NA
chr14:100686408	436990	INS	338	0.8428	0.5862	15	NA	NA	NA	NA	NA	NA	NA	NA	NA	No	ID=14-100685441-100685458-AAC,14-100685577-100685667-CCCCTCCACCTCAGC,14-100685588-100685618-CAGCCCCCTCCACCG,14-100685787-100685852-CAGCCCCCTCCACCT,14-100685918-100686006-CTCCACCTCAGCCCC,14-100686033-100686063-CAGCCCCCTCCACCT,14-100686104-100686134-CCACCTCAGCCCCCT,14-100686301-100686389-CTCCACCTCAGCCCCCTCCACCTCAGCCC,14-100686485-100686530-CTCCACCTCAGCCCC,14-100686497-100686586-CCCCTCCACCTCAGCCCCCTCCACCTCAG,14-100686635-100686691-CCCCCTCCACCTCAG,14-100686718-100686748-CTCCACCTCAGCCCC;MOTIFS=CTCCACCTCAGCCCCCTCCACCTCAGCCC,AAC,CTCCACCTCAGCCCC,CAGCCCCCTCCACCG,CCCCTCCACCTCAGCCCCCTCCACCTCAG,CCCCTCCACCTCAGC,CAGCCCCCTCCACCT,CCACCTCAGCCCCCT,CCCCCTCCACCTCAG;STRUC=<VC76598>	HPRC,HGSVC	No	0.148	Yes	NA,NA	NA	NA
chr14:100686423	436991	INS	186	0.8134	0.6729	3	NA	NA	NA	NA	NA	NA	NA	NA	NA	No	ID=14-100685441-100685458-AAC,14-100685577-100685667-CCCCTCCACCTCAGC,14-100685588-100685618-CAGCCCCCTCCACCG,14-100685787-100685852-CAGCCCCCTCCACCT,14-100685918-100686006-CTCCACCTCAGCCCC,14-100686033-100686063-CAGCCCCCTCCACCT,14-100686104-100686134-CCACCTCAGCCCCCT,14-100686301-100686389-CTCCACCTCAGCCCCCTCCACCTCAGCCC,14-100686485-100686530-CTCCACCTCAGCCCC,14-100686497-100686586-CCCCTCCACCTCAGCCCCCTCCACCTCAG,14-100686635-100686691-CCCCCTCCACCTCAG,14-100686718-100686748-CTCCACCTCAGCCCC;MOTIFS=CTCCACCTCAGCCCCCTCCACCTCAGCCC,AAC,CTCCACCTCAGCCCC,CAGCCCCCTCCACCG,CCCCTCCACCTCAGCCCCCTCCACCTCAG,CCCCTCCACCTCAGC,CAGCCCCCTCCACCT,CCACCTCAGCCCCCT,CCCCCTCCACCTCAG;STRUC=<VC76598>	HPRC,HGSVC	No	0.148	No	NA,NA	NA	NA
chr14:100686450	436993	INS	2241	0.7917	0.6934	7	NA	NA	NA	NA	NA	NA	NA	NA	NA	No	ID=14-100685441-100685458-AAC,14-100685577-100685667-CCCCTCCACCTCAGC,14-100685588-100685618-CAGCCCCCTCCACCG,14-100685787-100685852-CAGCCCCCTCCACCT,14-100685918-100686006-CTCCACCTCAGCCCC,14-100686033-100686063-CAGCCCCCTCCACCT,14-100686104-100686134-CCACCTCAGCCCCCT,14-100686301-100686389-CTCCACCTCAGCCCCCTCCACCTCAGCCC,14-100686485-100686530-CTCCACCTCAGCCCC,14-100686497-100686586-CCCCTCCACCTCAGCCCCCTCCACCTCAG,14-100686635-100686691-CCCCCTCCACCTCAG,14-100686718-100686748-CTCCACCTCAGCCCC;MOTIFS=CTCCACCTCAGCCCCCTCCACCTCAGCCC,AAC,CTCCACCTCAGCCCC,CAGCCCCCTCCACCG,CCCCTCCACCTCAGCCCCCTCCACCTCAG,CCCCTCCACCTCAGC,CAGCCCCCTCCACCT,CCACCTCAGCCCCCT,CCCCCTCCACCTCAG;STRUC=<VC76598>	HPRC,HGSVC	No	0.148	No	NA,NA	NA	NA
chr14:100686450	436994	INS	213	0.8692	0.4667	6	NA	NA	NA	NA	NA	NA	NA	NA	NA	No	ID=14-100685441-100685458-AAC,14-100685577-100685667-CCCCTCCACCTCAGC,14-100685588-100685618-CAGCCCCCTCCACCG,14-100685787-100685852-CAGCCCCCTCCACCT,14-100685918-100686006-CTCCACCTCAGCCCC,14-100686033-100686063-CAGCCCCCTCCACCT,14-100686104-100686134-CCACCTCAGCCCCCT,14-100686301-100686389-CTCCACCTCAGCCCCCTCCACCTCAGCCC,14-100686485-100686530-CTCCACCTCAGCCCC,14-100686497-100686586-CCCCTCCACCTCAGCCCCCTCCACCTCAG,14-100686635-100686691-CCCCCTCCACCTCAG,14-100686718-100686748-CTCCACCTCAGCCCC;MOTIFS=CTCCACCTCAGCCCCCTCCACCTCAGCCC,AAC,CTCCACCTCAGCCCC,CAGCCCCCTCCACCG,CCCCTCCACCTCAGCCCCCTCCACCTCAG,CCCCTCCACCTCAGC,CAGCCCCCTCCACCT,CCACCTCAGCCCCCT,CCCCCTCCACCTCAG;STRUC=<VC76598>	HPRC,HGSVC	No	0.148	No	NA,NA	NA	NA
chr14:100686453	436995	INS	255	0.8397	0.6133	2	NA	NA	NA	NA	NA	NA	NA	NA	NA	No	ID=14-100685441-100685458-AAC,14-100685577-100685667-CCCCTCCACCTCAGC,14-100685588-100685618-CAGCCCCCTCCACCG,14-100685787-100685852-CAGCCCCCTCCACCT,14-100685918-100686006-CTCCACCTCAGCCCC,14-100686033-100686063-CAGCCCCCTCCACCT,14-100686104-100686134-CCACCTCAGCCCCCT,14-100686301-100686389-CTCCACCTCAGCCCCCTCCACCTCAGCCC,14-100686485-100686530-CTCCACCTCAGCCCC,14-100686497-100686586-CCCCTCCACCTCAGCCCCCTCCACCTCAG,14-100686635-100686691-CCCCCTCCACCTCAG,14-100686718-100686748-CTCCACCTCAGCCCC;MOTIFS=CTCCACCTCAGCCCCCTCCACCTCAGCCC,AAC,CTCCACCTCAGCCCC,CAGCCCCCTCCACCG,CCCCTCCACCTCAGCCCCCTCCACCTCAG,CCCCTCCACCTCAGC,CAGCCCCCTCCACCT,CCACCTCAGCCCCCT,CCCCCTCCACCTCAG;STRUC=<VC76598>	HPRC,HGSVC	No	0.148	No	NA,NA	NA	NA
chr14:100686468	436996	INS	820	0.8812	0.4231	8	NA	NA	NA	NA	NA	NA	NA	NA	NA	No	ID=14-100685441-100685458-AAC,14-100685577-100685667-CCCCTCCACCTCAGC,14-100685588-100685618-CAGCCCCCTCCACCG,14-100685787-100685852-CAGCCCCCTCCACCT,14-100685918-100686006-CTCCACCTCAGCCCC,14-100686033-100686063-CAGCCCCCTCCACCT,14-100686104-100686134-CCACCTCAGCCCCCT,14-100686301-100686389-CTCCACCTCAGCCCCCTCCACCTCAGCCC,14-100686485-100686530-CTCCACCTCAGCCCC,14-100686497-100686586-CCCCTCCACCTCAGCCCCCTCCACCTCAG,14-100686635-100686691-CCCCCTCCACCTCAG,14-100686718-100686748-CTCCACCTCAGCCCC;MOTIFS=CTCCACCTCAGCCCCCTCCACCTCAGCCC,AAC,CTCCACCTCAGCCCC,CAGCCCCCTCCACCG,CCCCTCCACCTCAGCCCCCTCCACCTCAG,CCCCTCCACCTCAGC,CAGCCCCCTCCACCT,CCACCTCAGCCCCCT,CCCCCTCCACCTCAG;STRUC=<VC76598>	HPRC,HGSVC,1KG-ONT	No	0.148	Yes	NA,NA	NA	NA
chr14:100686476	436997	INS	105	0.8312	0.6116	16	NA	NA	NA	NA	NA	NA	NA	NA	NA	No	ID=14-100685441-100685458-AAC,14-100685577-100685667-CCCCTCCACCTCAGC,14-100685588-100685618-CAGCCCCCTCCACCG,14-100685787-100685852-CAGCCCCCTCCACCT,14-100685918-100686006-CTCCACCTCAGCCCC,14-100686033-100686063-CAGCCCCCTCCACCT,14-100686104-100686134-CCACCTCAGCCCCCT,14-100686301-100686389-CTCCACCTCAGCCCCCTCCACCTCAGCCC,14-100686485-100686530-CTCCACCTCAGCCCC,14-100686497-100686586-CCCCTCCACCTCAGCCCCCTCCACCTCAG,14-100686635-100686691-CCCCCTCCACCTCAG,14-100686718-100686748-CTCCACCTCAGCCCC;MOTIFS=CTCCACCTCAGCCCCCTCCACCTCAGCCC,AAC,CTCCACCTCAGCCCC,CAGCCCCCTCCACCG,CCCCTCCACCTCAGCCCCCTCCACCTCAG,CCCCTCCACCTCAGC,CAGCCCCCTCCACCT,CCACCTCAGCCCCCT,CCCCCTCCACCTCAG;STRUC=<VC76598>	HPRC,HGSVC,1KG-ONT	No	0.148	Yes	NA,NA	NA	NA
chr14:100686476	436998	INS	242	0.8154	0.6612	4	NA	NA	NA	NA	NA	NA	NA	NA	NA	No	ID=14-100685441-100685458-AAC,14-100685577-100685667-CCCCTCCACCTCAGC,14-100685588-100685618-CAGCCCCCTCCACCG,14-100685787-100685852-CAGCCCCCTCCACCT,14-100685918-100686006-CTCCACCTCAGCCCC,14-100686033-100686063-CAGCCCCCTCCACCT,14-100686104-100686134-CCACCTCAGCCCCCT,14-100686301-100686389-CTCCACCTCAGCCCCCTCCACCTCAGCCC,14-100686485-100686530-CTCCACCTCAGCCCC,14-100686497-100686586-CCCCTCCACCTCAGCCCCCTCCACCTCAG,14-100686635-100686691-CCCCCTCCACCTCAG,14-100686718-100686748-CTCCACCTCAGCCCC;MOTIFS=CTCCACCTCAGCCCCCTCCACCTCAGCCC,AAC,CTCCACCTCAGCCCC,CAGCCCCCTCCACCG,CCCCTCCACCTCAGCCCCCTCCACCTCAG,CCCCTCCACCTCAGC,CAGCCCCCTCCACCT,CCACCTCAGCCCCCT,CCCCCTCCACCTCAG;STRUC=<VC76598>	HPRC,HGSVC	No	0.148	Yes	NA,NA	NA	NA
chr14:100686485	436999	INS	120	0.8164	0.6546	1	NA	NA	NA	NA	NA	NA	NA	NA	NA	No	ID=14-100685441-100685458-AAC,14-100685577-100685667-CCCCTCCACCTCAGC,14-100685588-100685618-CAGCCCCCTCCACCG,14-100685787-100685852-CAGCCCCCTCCACCT,14-100685918-100686006-CTCCACCTCAGCCCC,14-100686033-100686063-CAGCCCCCTCCACCT,14-100686104-100686134-CCACCTCAGCCCCCT,14-100686301-100686389-CTCCACCTCAGCCCCCTCCACCTCAGCCC,14-100686485-100686530-CTCCACCTCAGCCCC,14-100686497-100686586-CCCCTCCACCTCAGCCCCCTCCACCTCAG,14-100686635-100686691-CCCCCTCCACCTCAG,14-100686718-100686748-CTCCACCTCAGCCCC;MOTIFS=CTCCACCTCAGCCCCCTCCACCTCAGCCC,AAC,CTCCACCTCAGCCCC,CAGCCCCCTCCACCG,CCCCTCCACCTCAGCCCCCTCCACCTCAG,CCCCTCCACCTCAGC,CAGCCCCCTCCACCT,CCACCTCAGCCCCCT,CCCCCTCCACCTCAG;STRUC=<VC76598>	HPRC,HGSVC,1KG-ONT	No	0.148	No	NA,NA	NA	NA
chr14:100686496	437000	DEL	74	0.8589	0.5161	39	NA	NA	NA	NA	NA	NA	NA	NA	NA	No	ID=14-100685441-100685458-AAC,14-100685577-100685667-CCCCTCCACCTCAGC,14-100685588-100685618-CAGCCCCCTCCACCG,14-100685787-100685852-CAGCCCCCTCCACCT,14-100685918-100686006-CTCCACCTCAGCCCC,14-100686033-100686063-CAGCCCCCTCCACCT,14-100686104-100686134-CCACCTCAGCCCCCT,14-100686301-100686389-CTCCACCTCAGCCCCCTCCACCTCAGCCC,14-100686485-100686530-CTCCACCTCAGCCCC,14-100686497-100686586-CCCCTCCACCTCAGCCCCCTCCACCTCAG,14-100686635-100686691-CCCCCTCCACCTCAG,14-100686718-100686748-CTCCACCTCAGCCCC;MOTIFS=CTCCACCTCAGCCCCCTCCACCTCAGCCC,AAC,CTCCACCTCAGCCCC,CAGCCCCCTCCACCG,CCCCTCCACCTCAGCCCCCTCCACCTCAG,CCCCTCCACCTCAGC,CAGCCCCCTCCACCT,CCACCTCAGCCCCCT,CCCCCTCCACCTCAG;STRUC=<VC76598>	HPRC,HGSVC,1KG-ONT	No	0.354	Yes	NA,NA	NA	NA
chr14:100686515	437001	INS	596	0.835	0.5912	2	NA	NA	NA	NA	NA	NA	NA	NA	NA	No	ID=14-100685441-100685458-AAC,14-100685577-100685667-CCCCTCCACCTCAGC,14-100685588-100685618-CAGCCCCCTCCACCG,14-100685787-100685852-CAGCCCCCTCCACCT,14-100685918-100686006-CTCCACCTCAGCCCC,14-100686033-100686063-CAGCCCCCTCCACCT,14-100686104-100686134-CCACCTCAGCCCCCT,14-100686301-100686389-CTCCACCTCAGCCCCCTCCACCTCAGCCC,14-100686485-100686530-CTCCACCTCAGCCCC,14-100686497-100686586-CCCCTCCACCTCAGCCCCCTCCACCTCAG,14-100686635-100686691-CCCCCTCCACCTCAG,14-100686718-100686748-CTCCACCTCAGCCCC;MOTIFS=CTCCACCTCAGCCCCCTCCACCTCAGCCC,AAC,CTCCACCTCAGCCCC,CAGCCCCCTCCACCG,CCCCTCCACCTCAGCCCCCTCCACCTCAG,CCCCTCCACCTCAGC,CAGCCCCCTCCACCT,CCACCTCAGCCCCCT,CCCCCTCCACCTCAG;STRUC=<VC76598>	HPRC,HGSVC	No	0.148	No	NA,NA	NA	NA
chr14:100686526	437002	INS	171	0.8299	0.6141	4	NA	NA	NA	NA	NA	NA	NA	NA	NA	No	ID=14-100685441-100685458-AAC,14-100685577-100685667-CCCCTCCACCTCAGC,14-100685588-100685618-CAGCCCCCTCCACCG,14-100685787-100685852-CAGCCCCCTCCACCT,14-100685918-100686006-CTCCACCTCAGCCCC,14-100686033-100686063-CAGCCCCCTCCACCT,14-100686104-100686134-CCACCTCAGCCCCCT,14-100686301-100686389-CTCCACCTCAGCCCCCTCCACCTCAGCCC,14-100686485-100686530-CTCCACCTCAGCCCC,14-100686497-100686586-CCCCTCCACCTCAGCCCCCTCCACCTCAG,14-100686635-100686691-CCCCCTCCACCTCAG,14-100686718-100686748-CTCCACCTCAGCCCC;MOTIFS=CTCCACCTCAGCCCCCTCCACCTCAGCCC,AAC,CTCCACCTCAGCCCC,CAGCCCCCTCCACCG,CCCCTCCACCTCAGCCCCCTCCACCTCAG,CCCCTCCACCTCAGC,CAGCCCCCTCCACCT,CCACCTCAGCCCCCT,CCCCCTCCACCTCAG;STRUC=<VC76598>	HPRC,HGSVC	No	0.148	Yes	NA,NA	NA	NA
chr14:100686526	437003	INS	1018	0.8841	0.4099	24	NA	NA	NA	NA	NA	NA	NA	NA	NA	No	ID=14-100685441-100685458-AAC,14-100685577-100685667-CCCCTCCACCTCAGC,14-100685588-100685618-CAGCCCCCTCCACCG,14-100685787-100685852-CAGCCCCCTCCACCT,14-100685918-100686006-CTCCACCTCAGCCCC,14-100686033-100686063-CAGCCCCCTCCACCT,14-100686104-100686134-CCACCTCAGCCCCCT,14-100686301-100686389-CTCCACCTCAGCCCCCTCCACCTCAGCCC,14-100686485-100686530-CTCCACCTCAGCCCC,14-100686497-100686586-CCCCTCCACCTCAGCCCCCTCCACCTCAG,14-100686635-100686691-CCCCCTCCACCTCAG,14-100686718-100686748-CTCCACCTCAGCCCC;MOTIFS=CTCCACCTCAGCCCCCTCCACCTCAGCCC,AAC,CTCCACCTCAGCCCC,CAGCCCCCTCCACCG,CCCCTCCACCTCAGCCCCCTCCACCTCAG,CCCCTCCACCTCAGC,CAGCCCCCTCCACCT,CCACCTCAGCCCCCT,CCCCCTCCACCTCAG;STRUC=<VC76598>	HPRC,HGSVC,1KG-ONT	No	0.148	Yes	NA,NA	NA	NA
chr14:100686526	437004	INS	155	0.8288	0.6149	3	NA	NA	NA	NA	NA	NA	NA	NA	NA	No	ID=14-100685441-100685458-AAC,14-100685577-100685667-CCCCTCCACCTCAGC,14-100685588-100685618-CAGCCCCCTCCACCG,14-100685787-100685852-CAGCCCCCTCCACCT,14-100685918-100686006-CTCCACCTCAGCCCC,14-100686033-100686063-CAGCCCCCTCCACCT,14-100686104-100686134-CCACCTCAGCCCCCT,14-100686301-100686389-CTCCACCTCAGCCCCCTCCACCTCAGCCC,14-100686485-100686530-CTCCACCTCAGCCCC,14-100686497-100686586-CCCCTCCACCTCAGCCCCCTCCACCTCAG,14-100686635-100686691-CCCCCTCCACCTCAG,14-100686718-100686748-CTCCACCTCAGCCCC;MOTIFS=CTCCACCTCAGCCCCCTCCACCTCAGCCC,AAC,CTCCACCTCAGCCCC,CAGCCCCCTCCACCG,CCCCTCCACCTCAGCCCCCTCCACCTCAG,CCCCTCCACCTCAGC,CAGCCCCCTCCACCT,CCACCTCAGCCCCCT,CCCCCTCCACCTCAG;STRUC=<VC76598>	HPRC,HGSVC	No	0.148	Yes	NA,NA	NA	NA
chr14:100686526	437005	DEL	125	0.9453	0.2273	7	NA	NA	NA	NA	NA	NA	NA	NA	NA	No	ID=14-100685441-100685458-AAC,14-100685577-100685667-CCCCTCCACCTCAGC,14-100685588-100685618-CAGCCCCCTCCACCG,14-100685787-100685852-CAGCCCCCTCCACCT,14-100685918-100686006-CTCCACCTCAGCCCC,14-100686033-100686063-CAGCCCCCTCCACCT,14-100686104-100686134-CCACCTCAGCCCCCT,14-100686301-100686389-CTCCACCTCAGCCCCCTCCACCTCAGCCC,14-100686485-100686530-CTCCACCTCAGCCCC,14-100686497-100686586-CCCCTCCACCTCAGCCCCCTCCACCTCAG,14-100686635-100686691-CCCCCTCCACCTCAG,14-100686718-100686748-CTCCACCTCAGCCCC;MOTIFS=CTCCACCTCAGCCCCCTCCACCTCAGCCC,AAC,CTCCACCTCAGCCCC,CAGCCCCCTCCACCG,CCCCTCCACCTCAGCCCCCTCCACCTCAG,CCCCTCCACCTCAGC,CAGCCCCCTCCACCT,CCACCTCAGCCCCCT,CCCCCTCCACCTCAG;STRUC=<VC76598>	HPRC,HGSVC	No	0.601	No	NA,NA	NA	NA
chr14:100686528	437006	DEL	137	0.8274	0.6381	13	NA	NA	NA	NA	NA	NA	NA	NA	NA	No	ID=14-100685441-100685458-AAC,14-100685577-100685667-CCCCTCCACCTCAGC,14-100685588-100685618-CAGCCCCCTCCACCG,14-100685787-100685852-CAGCCCCCTCCACCT,14-100685918-100686006-CTCCACCTCAGCCCC,14-100686033-100686063-CAGCCCCCTCCACCT,14-100686104-100686134-CCACCTCAGCCCCCT,14-100686301-100686389-CTCCACCTCAGCCCCCTCCACCTCAGCCC,14-100686485-100686530-CTCCACCTCAGCCCC,14-100686497-100686586-CCCCTCCACCTCAGCCCCCTCCACCTCAG,14-100686635-100686691-CCCCCTCCACCTCAG,14-100686718-100686748-CTCCACCTCAGCCCC;MOTIFS=CTCCACCTCAGCCCCCTCCACCTCAGCCC,AAC,CTCCACCTCAGCCCC,CAGCCCCCTCCACCG,CCCCTCCACCTCAGCCCCCTCCACCTCAG,CCCCTCCACCTCAGC,CAGCCCCCTCCACCT,CCACCTCAGCCCCCT,CCCCCTCCACCTCAG;STRUC=<VC76598>	HPRC,HGSVC	No	0.601	No	NA,NA	NA	NA
chr14:100686529	437007	INS	232	0.8445	0.5922	1	NA	NA	NA	NA	NA	NA	NA	NA	NA	No	ID=14-100685441-100685458-AAC,14-100685577-100685667-CCCCTCCACCTCAGC,14-100685588-100685618-CAGCCCCCTCCACCG,14-100685787-100685852-CAGCCCCCTCCACCT,14-100685918-100686006-CTCCACCTCAGCCCC,14-100686033-100686063-CAGCCCCCTCCACCT,14-100686104-100686134-CCACCTCAGCCCCCT,14-100686301-100686389-CTCCACCTCAGCCCCCTCCACCTCAGCCC,14-100686485-100686530-CTCCACCTCAGCCCC,14-100686497-100686586-CCCCTCCACCTCAGCCCCCTCCACCTCAG,14-100686635-100686691-CCCCCTCCACCTCAG,14-100686718-100686748-CTCCACCTCAGCCCC;MOTIFS=CTCCACCTCAGCCCCCTCCACCTCAGCCC,AAC,CTCCACCTCAGCCCC,CAGCCCCCTCCACCG,CCCCTCCACCTCAGCCCCCTCCACCTCAG,CCCCTCCACCTCAGC,CAGCCCCCTCCACCT,CCACCTCAGCCCCCT,CCCCCTCCACCTCAG;STRUC=<VC76598>	HPRC,HGSVC	No	0.148	No	NA,NA	NA	NA
chr14:100686544	437008	INS	164	0.8223	0.6392	1	NA	NA	NA	NA	NA	NA	NA	NA	NA	No	ID=14-100685441-100685458-AAC,14-100685577-100685667-CCCCTCCACCTCAGC,14-100685588-100685618-CAGCCCCCTCCACCG,14-100685787-100685852-CAGCCCCCTCCACCT,14-100685918-100686006-CTCCACCTCAGCCCC,14-100686033-100686063-CAGCCCCCTCCACCT,14-100686104-100686134-CCACCTCAGCCCCCT,14-100686301-100686389-CTCCACCTCAGCCCCCTCCACCTCAGCCC,14-100686485-100686530-CTCCACCTCAGCCCC,14-100686497-100686586-CCCCTCCACCTCAGCCCCCTCCACCTCAG,14-100686635-100686691-CCCCCTCCACCTCAG,14-100686718-100686748-CTCCACCTCAGCCCC;MOTIFS=CTCCACCTCAGCCCCCTCCACCTCAGCCC,AAC,CTCCACCTCAGCCCC,CAGCCCCCTCCACCG,CCCCTCCACCTCAGCCCCCTCCACCTCAG,CCCCTCCACCTCAGC,CAGCCCCCTCCACCT,CCACCTCAGCCCCCT,CCCCCTCCACCTCAG;STRUC=<VC76598>	HPRC,HGSVC	No	0.148	No	NA,NA	NA	NA
chr14:100686570	437009	INS	1086	0.8321	0.6158	17	NA	NA	NA	NA	NA	NA	NA	NA	NA	No	ID=14-100685441-100685458-AAC,14-100685577-100685667-CCCCTCCACCTCAGC,14-100685588-100685618-CAGCCCCCTCCACCG,14-100685787-100685852-CAGCCCCCTCCACCT,14-100685918-100686006-CTCCACCTCAGCCCC,14-100686033-100686063-CAGCCCCCTCCACCT,14-100686104-100686134-CCACCTCAGCCCCCT,14-100686301-100686389-CTCCACCTCAGCCCCCTCCACCTCAGCCC,14-100686485-100686530-CTCCACCTCAGCCCC,14-100686497-100686586-CCCCTCCACCTCAGCCCCCTCCACCTCAG,14-100686635-100686691-CCCCCTCCACCTCAG,14-100686718-100686748-CTCCACCTCAGCCCC;MOTIFS=CTCCACCTCAGCCCCCTCCACCTCAGCCC,AAC,CTCCACCTCAGCCCC,CAGCCCCCTCCACCG,CCCCTCCACCTCAGCCCCCTCCACCTCAG,CCCCTCCACCTCAGC,CAGCCCCCTCCACCT,CCACCTCAGCCCCCT,CCCCCTCCACCTCAG;STRUC=<VC76598>	HPRC,HGSVC,1KG-ONT	No	0.148	Yes	NA,NA	NA	NA
chr14:100686570	437010	INS	117	0.8143	0.6456	2	NA	NA	NA	NA	NA	NA	NA	NA	NA	No	ID=14-100685441-100685458-AAC,14-100685577-100685667-CCCCTCCACCTCAGC,14-100685588-100685618-CAGCCCCCTCCACCG,14-100685787-100685852-CAGCCCCCTCCACCT,14-100685918-100686006-CTCCACCTCAGCCCC,14-100686033-100686063-CAGCCCCCTCCACCT,14-100686104-100686134-CCACCTCAGCCCCCT,14-100686301-100686389-CTCCACCTCAGCCCCCTCCACCTCAGCCC,14-100686485-100686530-CTCCACCTCAGCCCC,14-100686497-100686586-CCCCTCCACCTCAGCCCCCTCCACCTCAG,14-100686635-100686691-CCCCCTCCACCTCAG,14-100686718-100686748-CTCCACCTCAGCCCC;MOTIFS=CTCCACCTCAGCCCCCTCCACCTCAGCCC,AAC,CTCCACCTCAGCCCC,CAGCCCCCTCCACCG,CCCCTCCACCTCAGCCCCCTCCACCTCAG,CCCCTCCACCTCAGC,CAGCCCCCTCCACCT,CCACCTCAGCCCCCT,CCCCCTCCACCTCAG;STRUC=<VC76598>	HPRC,HGSVC	No	0.148	No	NA,NA	NA	NA
chr14:100686584	437012	DEL	52	0.8305	0.6135	21	NA	NA	NA	NA	NA	NA	NA	NA	NA	No	ID=14-100685441-100685458-AAC,14-100685577-100685667-CCCCTCCACCTCAGC,14-100685588-100685618-CAGCCCCCTCCACCG,14-100685787-100685852-CAGCCCCCTCCACCT,14-100685918-100686006-CTCCACCTCAGCCCC,14-100686033-100686063-CAGCCCCCTCCACCT,14-100686104-100686134-CCACCTCAGCCCCCT,14-100686301-100686389-CTCCACCTCAGCCCCCTCCACCTCAGCCC,14-100686485-100686530-CTCCACCTCAGCCCC,14-100686497-100686586-CCCCTCCACCTCAGCCCCCTCCACCTCAG,14-100686635-100686691-CCCCCTCCACCTCAG,14-100686718-100686748-CTCCACCTCAGCCCC;MOTIFS=CTCCACCTCAGCCCCCTCCACCTCAGCCC,AAC,CTCCACCTCAGCCCC,CAGCCCCCTCCACCG,CCCCTCCACCTCAGCCCCCTCCACCTCAG,CCCCTCCACCTCAGC,CAGCCCCCTCCACCT,CCACCTCAGCCCCCT,CCCCCTCCACCTCAG;STRUC=<VC76598>	HPRC,HGSVC,1KG-ONT	No	0.642	Yes	NA,NA	NA	NA
chr14:100686584	437013	DEL	67	0.8504	0.5602	14	NA	NA	NA	NA	NA	NA	NA	NA	NA	No	ID=14-100685441-100685458-AAC,14-100685577-100685667-CCCCTCCACCTCAGC,14-100685588-100685618-CAGCCCCCTCCACCG,14-100685787-100685852-CAGCCCCCTCCACCT,14-100685918-100686006-CTCCACCTCAGCCCC,14-100686033-100686063-CAGCCCCCTCCACCT,14-100686104-100686134-CCACCTCAGCCCCCT,14-100686301-100686389-CTCCACCTCAGCCCCCTCCACCTCAGCCC,14-100686485-100686530-CTCCACCTCAGCCCC,14-100686497-100686586-CCCCTCCACCTCAGCCCCCTCCACCTCAG,14-100686635-100686691-CCCCCTCCACCTCAG,14-100686718-100686748-CTCCACCTCAGCCCC;MOTIFS=CTCCACCTCAGCCCCCTCCACCTCAGCCC,AAC,CTCCACCTCAGCCCC,CAGCCCCCTCCACCG,CCCCTCCACCTCAGCCCCCTCCACCTCAG,CCCCTCCACCTCAGC,CAGCCCCCTCCACCT,CCACCTCAGCCCCCT,CCCCCTCCACCTCAG;STRUC=<VC76598>	HPRC,HGSVC,1KG-ONT	No	0.642	No	NA,NA	NA	NA
chr14:100686587	437014	INS	141	0.8092	0.6689	9	NA	NA	NA	NA	NA	NA	NA	NA	NA	No	ID=14-100685441-100685458-AAC,14-100685577-100685667-CCCCTCCACCTCAGC,14-100685588-100685618-CAGCCCCCTCCACCG,14-100685787-100685852-CAGCCCCCTCCACCT,14-100685918-100686006-CTCCACCTCAGCCCC,14-100686033-100686063-CAGCCCCCTCCACCT,14-100686104-100686134-CCACCTCAGCCCCCT,14-100686301-100686389-CTCCACCTCAGCCCCCTCCACCTCAGCCC,14-100686485-100686530-CTCCACCTCAGCCCC,14-100686497-100686586-CCCCTCCACCTCAGCCCCCTCCACCTCAG,14-100686635-100686691-CCCCCTCCACCTCAG,14-100686718-100686748-CTCCACCTCAGCCCC;MOTIFS=CTCCACCTCAGCCCCCTCCACCTCAGCCC,AAC,CTCCACCTCAGCCCC,CAGCCCCCTCCACCG,CCCCTCCACCTCAGCCCCCTCCACCTCAG,CCCCTCCACCTCAGC,CAGCCCCCTCCACCT,CCACCTCAGCCCCCT,CCCCCTCCACCTCAG;STRUC=<VC76598>	HPRC,HGSVC	No	0.148	No	NA,NA	NA	NA
chr14:100686622	437017	INS	105	0.8933	0.4541	5	NA	NA	NA	NA	NA	NA	NA	NA	NA	No	ID=14-100685441-100685458-AAC,14-100685577-100685667-CCCCTCCACCTCAGC,14-100685588-100685618-CAGCCCCCTCCACCG,14-100685787-100685852-CAGCCCCCTCCACCT,14-100685918-100686006-CTCCACCTCAGCCCC,14-100686033-100686063-CAGCCCCCTCCACCT,14-100686104-100686134-CCACCTCAGCCCCCT,14-100686301-100686389-CTCCACCTCAGCCCCCTCCACCTCAGCCC,14-100686485-100686530-CTCCACCTCAGCCCC,14-100686497-100686586-CCCCTCCACCTCAGCCCCCTCCACCTCAG,14-100686635-100686691-CCCCCTCCACCTCAG,14-100686718-100686748-CTCCACCTCAGCCCC;MOTIFS=CTCCACCTCAGCCCCCTCCACCTCAGCCC,AAC,CTCCACCTCAGCCCC,CAGCCCCCTCCACCG,CCCCTCCACCTCAGCCCCCTCCACCTCAG,CCCCTCCACCTCAGC,CAGCCCCCTCCACCT,CCACCTCAGCCCCCT,CCCCCTCCACCTCAG;STRUC=<VC76598>	HPRC,HGSVC	No	0.148	No	NA,NA	NA	NA
chr14:100686622	437016	INS	58	0.823	0.6399	25	NA	NA	NA	NA	NA	NA	NA	NA	NA	No	ID=14-100685441-100685458-AAC,14-100685577-100685667-CCCCTCCACCTCAGC,14-100685588-100685618-CAGCCCCCTCCACCG,14-100685787-100685852-CAGCCCCCTCCACCT,14-100685918-100686006-CTCCACCTCAGCCCC,14-100686033-100686063-CAGCCCCCTCCACCT,14-100686104-100686134-CCACCTCAGCCCCCT,14-100686301-100686389-CTCCACCTCAGCCCCCTCCACCTCAGCCC,14-100686485-100686530-CTCCACCTCAGCCCC,14-100686497-100686586-CCCCTCCACCTCAGCCCCCTCCACCTCAG,14-100686635-100686691-CCCCCTCCACCTCAG,14-100686718-100686748-CTCCACCTCAGCCCC;MOTIFS=CTCCACCTCAGCCCCCTCCACCTCAGCCC,AAC,CTCCACCTCAGCCCC,CAGCCCCCTCCACCG,CCCCTCCACCTCAGCCCCCTCCACCTCAG,CCCCTCCACCTCAGC,CAGCCCCCTCCACCT,CCACCTCAGCCCCCT,CCCCCTCCACCTCAG;STRUC=<VC76598>	HPRC,HGSVC	No	0.148	Yes	NA,NA	NA	NA
chr14:100686622	437015	INS	438	0.9195	0.5436	10	NA	NA	NA	NA	NA	NA	NA	NA	NA	No	ID=14-100685441-100685458-AAC,14-100685577-100685667-CCCCTCCACCTCAGC,14-100685588-100685618-CAGCCCCCTCCACCG,14-100685787-100685852-CAGCCCCCTCCACCT,14-100685918-100686006-CTCCACCTCAGCCCC,14-100686033-100686063-CAGCCCCCTCCACCT,14-100686104-100686134-CCACCTCAGCCCCCT,14-100686301-100686389-CTCCACCTCAGCCCCCTCCACCTCAGCCC,14-100686485-100686530-CTCCACCTCAGCCCC,14-100686497-100686586-CCCCTCCACCTCAGCCCCCTCCACCTCAG,14-100686635-100686691-CCCCCTCCACCTCAG,14-100686718-100686748-CTCCACCTCAGCCCC;MOTIFS=CTCCACCTCAGCCCCCTCCACCTCAGCCC,AAC,CTCCACCTCAGCCCC,CAGCCCCCTCCACCG,CCCCTCCACCTCAGCCCCCTCCACCTCAG,CCCCTCCACCTCAGC,CAGCCCCCTCCACCT,CCACCTCAGCCCCCT,CCCCCTCCACCTCAG;STRUC=<VC76598>	HPRC,HGSVC	No	0.148	Yes	NA,NA	NA	NA
chr14:100686635	437018	INS	702	0.9121	0.341	5	NA	NA	NA	NA	NA	NA	NA	NA	NA	No	ID=14-100685441-100685458-AAC,14-100685577-100685667-CCCCTCCACCTCAGC,14-100685588-100685618-CAGCCCCCTCCACCG,14-100685787-100685852-CAGCCCCCTCCACCT,14-100685918-100686006-CTCCACCTCAGCCCC,14-100686033-100686063-CAGCCCCCTCCACCT,14-100686104-100686134-CCACCTCAGCCCCCT,14-100686301-100686389-CTCCACCTCAGCCCCCTCCACCTCAGCCC,14-100686485-100686530-CTCCACCTCAGCCCC,14-100686497-100686586-CCCCTCCACCTCAGCCCCCTCCACCTCAG,14-100686635-100686691-CCCCCTCCACCTCAG,14-100686718-100686748-CTCCACCTCAGCCCC;MOTIFS=CTCCACCTCAGCCCCCTCCACCTCAGCCC,AAC,CTCCACCTCAGCCCC,CAGCCCCCTCCACCG,CCCCTCCACCTCAGCCCCCTCCACCTCAG,CCCCTCCACCTCAGC,CAGCCCCCTCCACCT,CCACCTCAGCCCCCT,CCCCCTCCACCTCAG;STRUC=<VC76598>	HPRC	No	0.148	No	NA,NA	NA	NA
chr14:100686635	437019	INS	692	0.802	0.6999	3	NA	NA	NA	NA	NA	NA	NA	NA	NA	No	ID=14-100685441-100685458-AAC,14-100685577-100685667-CCCCTCCACCTCAGC,14-100685588-100685618-CAGCCCCCTCCACCG,14-100685787-100685852-CAGCCCCCTCCACCT,14-100685918-100686006-CTCCACCTCAGCCCC,14-100686033-100686063-CAGCCCCCTCCACCT,14-100686104-100686134-CCACCTCAGCCCCCT,14-100686301-100686389-CTCCACCTCAGCCCCCTCCACCTCAGCCC,14-100686485-100686530-CTCCACCTCAGCCCC,14-100686497-100686586-CCCCTCCACCTCAGCCCCCTCCACCTCAG,14-100686635-100686691-CCCCCTCCACCTCAG,14-100686718-100686748-CTCCACCTCAGCCCC;MOTIFS=CTCCACCTCAGCCCCCTCCACCTCAGCCC,AAC,CTCCACCTCAGCCCC,CAGCCCCCTCCACCG,CCCCTCCACCTCAGCCCCCTCCACCTCAG,CCCCTCCACCTCAGC,CAGCCCCCTCCACCT,CCACCTCAGCCCCCT,CCCCCTCCACCTCAG;STRUC=<VC76598>	HPRC	No	0.148	Yes	NA,NA	NA	NA
chr14:100686635	437020	INS	645	0.864	0.5442	4	NA	NA	NA	NA	NA	NA	NA	NA	NA	No	ID=14-100685441-100685458-AAC,14-100685577-100685667-CCCCTCCACCTCAGC,14-100685588-100685618-CAGCCCCCTCCACCG,14-100685787-100685852-CAGCCCCCTCCACCT,14-100685918-100686006-CTCCACCTCAGCCCC,14-100686033-100686063-CAGCCCCCTCCACCT,14-100686104-100686134-CCACCTCAGCCCCCT,14-100686301-100686389-CTCCACCTCAGCCCCCTCCACCTCAGCCC,14-100686485-100686530-CTCCACCTCAGCCCC,14-100686497-100686586-CCCCTCCACCTCAGCCCCCTCCACCTCAG,14-100686635-100686691-CCCCCTCCACCTCAG,14-100686718-100686748-CTCCACCTCAGCCCC;MOTIFS=CTCCACCTCAGCCCCCTCCACCTCAGCCC,AAC,CTCCACCTCAGCCCC,CAGCCCCCTCCACCG,CCCCTCCACCTCAGCCCCCTCCACCTCAG,CCCCTCCACCTCAGC,CAGCCCCCTCCACCT,CCACCTCAGCCCCCT,CCCCCTCCACCTCAG;STRUC=<VC76598>	HPRC	No	0.148	No	NA,NA	NA	NA
chr14:100686635	437021	INS	59	0.9184	0.4658	26	NA	NA	NA	NA	NA	NA	NA	NA	NA	No	ID=14-100685441-100685458-AAC,14-100685577-100685667-CCCCTCCACCTCAGC,14-100685588-100685618-CAGCCCCCTCCACCG,14-100685787-100685852-CAGCCCCCTCCACCT,14-100685918-100686006-CTCCACCTCAGCCCC,14-100686033-100686063-CAGCCCCCTCCACCT,14-100686104-100686134-CCACCTCAGCCCCCT,14-100686301-100686389-CTCCACCTCAGCCCCCTCCACCTCAGCCC,14-100686485-100686530-CTCCACCTCAGCCCC,14-100686497-100686586-CCCCTCCACCTCAGCCCCCTCCACCTCAG,14-100686635-100686691-CCCCCTCCACCTCAG,14-100686718-100686748-CTCCACCTCAGCCCC;MOTIFS=CTCCACCTCAGCCCCCTCCACCTCAGCCC,AAC,CTCCACCTCAGCCCC,CAGCCCCCTCCACCG,CCCCTCCACCTCAGCCCCCTCCACCTCAG,CCCCTCCACCTCAGC,CAGCCCCCTCCACCT,CCACCTCAGCCCCCT,CCCCCTCCACCTCAG;STRUC=<VC76598>	HPRC,HGSVC	No	0.148	Yes	NA,NA	NA	NA
chr14:100686636	437022	INS	187	0.8192	0.6545	3	NA	NA	NA	NA	NA	NA	NA	NA	NA	No	ID=14-100685441-100685458-AAC,14-100685577-100685667-CCCCTCCACCTCAGC,14-100685588-100685618-CAGCCCCCTCCACCG,14-100685787-100685852-CAGCCCCCTCCACCT,14-100685918-100686006-CTCCACCTCAGCCCC,14-100686033-100686063-CAGCCCCCTCCACCT,14-100686104-100686134-CCACCTCAGCCCCCT,14-100686301-100686389-CTCCACCTCAGCCCCCTCCACCTCAGCCC,14-100686485-100686530-CTCCACCTCAGCCCC,14-100686497-100686586-CCCCTCCACCTCAGCCCCCTCCACCTCAG,14-100686635-100686691-CCCCCTCCACCTCAG,14-100686718-100686748-CTCCACCTCAGCCCC;MOTIFS=CTCCACCTCAGCCCCCTCCACCTCAGCCC,AAC,CTCCACCTCAGCCCC,CAGCCCCCTCCACCG,CCCCTCCACCTCAGCCCCCTCCACCTCAG,CCCCTCCACCTCAGC,CAGCCCCCTCCACCT,CCACCTCAGCCCCCT,CCCCCTCCACCTCAG;STRUC=<VC76598>	HPRC,HGSVC	No	0.148	No	NA,NA	NA	NA
chr14:100686636	437023	INS	124	0.8408	0.5949	3	NA	NA	NA	NA	NA	NA	NA	NA	NA	No	ID=14-100685441-100685458-AAC,14-100685577-100685667-CCCCTCCACCTCAGC,14-100685588-100685618-CAGCCCCCTCCACCG,14-100685787-100685852-CAGCCCCCTCCACCT,14-100685918-100686006-CTCCACCTCAGCCCC,14-100686033-100686063-CAGCCCCCTCCACCT,14-100686104-100686134-CCACCTCAGCCCCCT,14-100686301-100686389-CTCCACCTCAGCCCCCTCCACCTCAGCCC,14-100686485-100686530-CTCCACCTCAGCCCC,14-100686497-100686586-CCCCTCCACCTCAGCCCCCTCCACCTCAG,14-100686635-100686691-CCCCCTCCACCTCAG,14-100686718-100686748-CTCCACCTCAGCCCC;MOTIFS=CTCCACCTCAGCCCCCTCCACCTCAGCCC,AAC,CTCCACCTCAGCCCC,CAGCCCCCTCCACCG,CCCCTCCACCTCAGCCCCCTCCACCTCAG,CCCCTCCACCTCAGC,CAGCCCCCTCCACCT,CCACCTCAGCCCCCT,CCCCCTCCACCTCAG;STRUC=<VC76598>	HPRC,HGSVC	No	0.148	Yes	NA,NA	NA	NA
chr14:100686638	437024	INS	2757	0.7957	0.6887	11	NA	NA	NA	NA	NA	NA	NA	NA	NA	No	ID=14-100685441-100685458-AAC,14-100685577-100685667-CCCCTCCACCTCAGC,14-100685588-100685618-CAGCCCCCTCCACCG,14-100685787-100685852-CAGCCCCCTCCACCT,14-100685918-100686006-CTCCACCTCAGCCCC,14-100686033-100686063-CAGCCCCCTCCACCT,14-100686104-100686134-CCACCTCAGCCCCCT,14-100686301-100686389-CTCCACCTCAGCCCCCTCCACCTCAGCCC,14-100686485-100686530-CTCCACCTCAGCCCC,14-100686497-100686586-CCCCTCCACCTCAGCCCCCTCCACCTCAG,14-100686635-100686691-CCCCCTCCACCTCAG,14-100686718-100686748-CTCCACCTCAGCCCC;MOTIFS=CTCCACCTCAGCCCCCTCCACCTCAGCCC,AAC,CTCCACCTCAGCCCC,CAGCCCCCTCCACCG,CCCCTCCACCTCAGCCCCCTCCACCTCAG,CCCCTCCACCTCAGC,CAGCCCCCTCCACCT,CCACCTCAGCCCCCT,CCCCCTCCACCTCAG;STRUC=<VC76598>	HPRC,HGSVC	No	0.148	Yes	NA,NA	NA	NA
chr14:100686665	437025	INS	690	0.8466	0.5557	7	NA	NA	NA	NA	NA	NA	NA	NA	NA	No	ID=14-100685441-100685458-AAC,14-100685577-100685667-CCCCTCCACCTCAGC,14-100685588-100685618-CAGCCCCCTCCACCG,14-100685787-100685852-CAGCCCCCTCCACCT,14-100685918-100686006-CTCCACCTCAGCCCC,14-100686033-100686063-CAGCCCCCTCCACCT,14-100686104-100686134-CCACCTCAGCCCCCT,14-100686301-100686389-CTCCACCTCAGCCCCCTCCACCTCAGCCC,14-100686485-100686530-CTCCACCTCAGCCCC,14-100686497-100686586-CCCCTCCACCTCAGCCCCCTCCACCTCAG,14-100686635-100686691-CCCCCTCCACCTCAG,14-100686718-100686748-CTCCACCTCAGCCCC;MOTIFS=CTCCACCTCAGCCCCCTCCACCTCAGCCC,AAC,CTCCACCTCAGCCCC,CAGCCCCCTCCACCG,CCCCTCCACCTCAGCCCCCTCCACCTCAG,CCCCTCCACCTCAGC,CAGCCCCCTCCACCT,CCACCTCAGCCCCCT,CCCCCTCCACCTCAG;STRUC=<VC76598>	HPRC	No	0.148	No	NA,NA	NA	NA
chr14:100686665	437026	INS	738	0.918	0.2936	3	NA	NA	NA	NA	NA	NA	NA	NA	NA	No	ID=14-100685441-100685458-AAC,14-100685577-100685667-CCCCTCCACCTCAGC,14-100685588-100685618-CAGCCCCCTCCACCG,14-100685787-100685852-CAGCCCCCTCCACCT,14-100685918-100686006-CTCCACCTCAGCCCC,14-100686033-100686063-CAGCCCCCTCCACCT,14-100686104-100686134-CCACCTCAGCCCCCT,14-100686301-100686389-CTCCACCTCAGCCCCCTCCACCTCAGCCC,14-100686485-100686530-CTCCACCTCAGCCCC,14-100686497-100686586-CCCCTCCACCTCAGCCCCCTCCACCTCAG,14-100686635-100686691-CCCCCTCCACCTCAG,14-100686718-100686748-CTCCACCTCAGCCCC;MOTIFS=CTCCACCTCAGCCCCCTCCACCTCAGCCC,AAC,CTCCACCTCAGCCCC,CAGCCCCCTCCACCG,CCCCTCCACCTCAGCCCCCTCCACCTCAG,CCCCTCCACCTCAGC,CAGCCCCCTCCACCT,CCACCTCAGCCCCCT,CCCCCTCCACCTCAG;STRUC=<VC76598>	HPRC	No	0.148	No	NA,NA	NA	NA
chr14:100686665	437027	INS	468	0.8082	0.6977	5	NA	NA	NA	NA	NA	NA	NA	NA	NA	No	ID=14-100685441-100685458-AAC,14-100685577-100685667-CCCCTCCACCTCAGC,14-100685588-100685618-CAGCCCCCTCCACCG,14-100685787-100685852-CAGCCCCCTCCACCT,14-100685918-100686006-CTCCACCTCAGCCCC,14-100686033-100686063-CAGCCCCCTCCACCT,14-100686104-100686134-CCACCTCAGCCCCCT,14-100686301-100686389-CTCCACCTCAGCCCCCTCCACCTCAGCCC,14-100686485-100686530-CTCCACCTCAGCCCC,14-100686497-100686586-CCCCTCCACCTCAGCCCCCTCCACCTCAG,14-100686635-100686691-CCCCCTCCACCTCAG,14-100686718-100686748-CTCCACCTCAGCCCC;MOTIFS=CTCCACCTCAGCCCCCTCCACCTCAGCCC,AAC,CTCCACCTCAGCCCC,CAGCCCCCTCCACCG,CCCCTCCACCTCAGCCCCCTCCACCTCAG,CCCCTCCACCTCAGC,CAGCCCCCTCCACCT,CCACCTCAGCCCCCT,CCCCCTCCACCTCAG;STRUC=<VC76598>	HPRC,HGSVC	No	0.148	Yes	NA,NA	NA	NA
chr14:100686665	437028	INS	494	0.7952	0.6708	3	NA	NA	NA	NA	NA	NA	NA	NA	NA	No	ID=14-100685441-100685458-AAC,14-100685577-100685667-CCCCTCCACCTCAGC,14-100685588-100685618-CAGCCCCCTCCACCG,14-100685787-100685852-CAGCCCCCTCCACCT,14-100685918-100686006-CTCCACCTCAGCCCC,14-100686033-100686063-CAGCCCCCTCCACCT,14-100686104-100686134-CCACCTCAGCCCCCT,14-100686301-100686389-CTCCACCTCAGCCCCCTCCACCTCAGCCC,14-100686485-100686530-CTCCACCTCAGCCCC,14-100686497-100686586-CCCCTCCACCTCAGCCCCCTCCACCTCAG,14-100686635-100686691-CCCCCTCCACCTCAG,14-100686718-100686748-CTCCACCTCAGCCCC;MOTIFS=CTCCACCTCAGCCCCCTCCACCTCAGCCC,AAC,CTCCACCTCAGCCCC,CAGCCCCCTCCACCG,CCCCTCCACCTCAGCCCCCTCCACCTCAG,CCCCTCCACCTCAGC,CAGCCCCCTCCACCT,CCACCTCAGCCCCCT,CCCCCTCCACCTCAG;STRUC=<VC76598>	HPRC,HGSVC	No	0.148	Yes	NA,NA	NA	NA
chr14:100686701	437029	INS	174	0.835	0.6046	1	NA	NA	NA	NA	NA	NA	NA	NA	NA	No	ID=14-100685441-100685458-AAC,14-100685577-100685667-CCCCTCCACCTCAGC,14-100685588-100685618-CAGCCCCCTCCACCG,14-100685787-100685852-CAGCCCCCTCCACCT,14-100685918-100686006-CTCCACCTCAGCCCC,14-100686033-100686063-CAGCCCCCTCCACCT,14-100686104-100686134-CCACCTCAGCCCCCT,14-100686301-100686389-CTCCACCTCAGCCCCCTCCACCTCAGCCC,14-100686485-100686530-CTCCACCTCAGCCCC,14-100686497-100686586-CCCCTCCACCTCAGCCCCCTCCACCTCAG,14-100686635-100686691-CCCCCTCCACCTCAG,14-100686718-100686748-CTCCACCTCAGCCCC;MOTIFS=CTCCACCTCAGCCCCCTCCACCTCAGCCC,AAC,CTCCACCTCAGCCCC,CAGCCCCCTCCACCG,CCCCTCCACCTCAGCCCCCTCCACCTCAG,CCCCTCCACCTCAGC,CAGCCCCCTCCACCT,CCACCTCAGCCCCCT,CCCCCTCCACCTCAG;STRUC=<VC76598>	HPRC,HGSVC	No	0.148	No	NA,NA	NA	NA
chr14:100686715	437030	INS	277	0.8616	0.5577	3	NA	NA	NA	NA	NA	NA	NA	NA	NA	No	ID=14-100685441-100685458-AAC,14-100685577-100685667-CCCCTCCACCTCAGC,14-100685588-100685618-CAGCCCCCTCCACCG,14-100685787-100685852-CAGCCCCCTCCACCT,14-100685918-100686006-CTCCACCTCAGCCCC,14-100686033-100686063-CAGCCCCCTCCACCT,14-100686104-100686134-CCACCTCAGCCCCCT,14-100686301-100686389-CTCCACCTCAGCCCCCTCCACCTCAGCCC,14-100686485-100686530-CTCCACCTCAGCCCC,14-100686497-100686586-CCCCTCCACCTCAGCCCCCTCCACCTCAG,14-100686635-100686691-CCCCCTCCACCTCAG,14-100686718-100686748-CTCCACCTCAGCCCC;MOTIFS=CTCCACCTCAGCCCCCTCCACCTCAGCCC,AAC,CTCCACCTCAGCCCC,CAGCCCCCTCCACCG,CCCCTCCACCTCAGCCCCCTCCACCTCAG,CCCCTCCACCTCAGC,CAGCCCCCTCCACCT,CCACCTCAGCCCCCT,CCCCCTCCACCTCAG;STRUC=<VC76598>	HPRC,HGSVC	No	0.148	No	NA,NA	NA	NA
chr14:100686718	437031	INS	219	0.8165	0.6517	2	NA	NA	NA	NA	NA	NA	NA	NA	NA	No	ID=14-100685441-100685458-AAC,14-100685577-100685667-CCCCTCCACCTCAGC,14-100685588-100685618-CAGCCCCCTCCACCG,14-100685787-100685852-CAGCCCCCTCCACCT,14-100685918-100686006-CTCCACCTCAGCCCC,14-100686033-100686063-CAGCCCCCTCCACCT,14-100686104-100686134-CCACCTCAGCCCCCT,14-100686301-100686389-CTCCACCTCAGCCCCCTCCACCTCAGCCC,14-100686485-100686530-CTCCACCTCAGCCCC,14-100686497-100686586-CCCCTCCACCTCAGCCCCCTCCACCTCAG,14-100686635-100686691-CCCCCTCCACCTCAG,14-100686718-100686748-CTCCACCTCAGCCCC;MOTIFS=CTCCACCTCAGCCCCCTCCACCTCAGCCC,AAC,CTCCACCTCAGCCCC,CAGCCCCCTCCACCG,CCCCTCCACCTCAGCCCCCTCCACCTCAG,CCCCTCCACCTCAGC,CAGCCCCCTCCACCT,CCACCTCAGCCCCCT,CCCCCTCCACCTCAG;STRUC=<VC76598>	HPRC,HGSVC	No	0.148	Yes	NA,NA	NA	NA
chr14:100686726	437032	INS	425	0.8737	0.4416	9	NA	NA	NA	NA	NA	NA	NA	NA	NA	No	ID=14-100685441-100685458-AAC,14-100685577-100685667-CCCCTCCACCTCAGC,14-100685588-100685618-CAGCCCCCTCCACCG,14-100685787-100685852-CAGCCCCCTCCACCT,14-100685918-100686006-CTCCACCTCAGCCCC,14-100686033-100686063-CAGCCCCCTCCACCT,14-100686104-100686134-CCACCTCAGCCCCCT,14-100686301-100686389-CTCCACCTCAGCCCCCTCCACCTCAGCCC,14-100686485-100686530-CTCCACCTCAGCCCC,14-100686497-100686586-CCCCTCCACCTCAGCCCCCTCCACCTCAG,14-100686635-100686691-CCCCCTCCACCTCAG,14-100686718-100686748-CTCCACCTCAGCCCC;MOTIFS=CTCCACCTCAGCCCCCTCCACCTCAGCCC,AAC,CTCCACCTCAGCCCC,CAGCCCCCTCCACCG,CCCCTCCACCTCAGCCCCCTCCACCTCAG,CCCCTCCACCTCAGC,CAGCCCCCTCCACCT,CCACCTCAGCCCCCT,CCCCCTCCACCTCAG;STRUC=<VC76598>	HPRC,HGSVC	No	0.148	Yes	NA,NA	NA	NA
chr14:100687856	437034	INS	84	0.8529	0.5351	509	NA	NA	NA	NA	NA	NA	NA	NA	NA	No	NA	HPRC,HGSVC	No	2.037	Yes	NA,NA	NA	NA
chr14:100687856	437035	INS	56	0.89	0.4074	29	NA	NA	NA	NA	NA	NA	NA	NA	NA	No	NA	HGSVC,1KG-ONT	No	2.037	Yes	NA,NA	NA	NA
chr14:100687866	437036	INS	140	0.8562	0.5565	6	NA	NA	NA	NA	NA	NA	NA	NA	NA	No	ID=14-100687856-100687912-CCTCAGCCACCGTCATCATCTCTCCATC;MOTIFS=CCTCAGCCACCGTCATCATCTCTCCATC;STRUC=(CCTCAGCCACCGTCATCATCTCTCCATC)n	1KG-ONT	No	2.037	No	NA,NA	NA	NA
chr14:100687883	437038	DEL	56	0.8562	0.5209	552	NA	NA	NA	NA	NA	NA	NA	NA	NA	No	ID=14-100687856-100687912-CCTCAGCCACCGTCATCATCTCTCCATC;MOTIFS=CCTCAGCCACCGTCATCATCTCTCCATC;STRUC=(CCTCAGCCACCGTCATCATCTCTCCATC)n	HPRC,HGSVC,1KG-ONT	Yes	4.349	Yes	NA,NA	NA	NA
chr14:100687894	437039	INS	336	0.8292	0.6443	1	NA	NA	NA	NA	NA	NA	NA	NA	NA	No	ID=14-100687856-100687912-CCTCAGCCACCGTCATCATCTCTCCATC;MOTIFS=CCTCAGCCACCGTCATCATCTCTCCATC;STRUC=(CCTCAGCCACCGTCATCATCTCTCCATC)n	NA	No	2.037	No	NA,NA	NA	NA
chr14:100687911	437040	INS	252	0.8283	0.6405	3	NA	NA	NA	NA	NA	NA	NA	NA	NA	No	ID=14-100687856-100687912-CCTCAGCCACCGTCATCATCTCTCCATC;MOTIFS=CCTCAGCCACCGTCATCATCTCTCCATC;STRUC=(CCTCAGCCACCGTCATCATCTCTCCATC)n	1KG-ONT	No	2.037	No	NA,NA	NA	NA
chr14:100687938	437041	INS	198	0.8866	0.4394	5	NA	NA	NA	NA	NA	NA	NA	NA	NA	No	ID=14-100687856-100687912-CCTCAGCCACCGTCATCATCTCTCCATC;MOTIFS=CCTCAGCCACCGTCATCATCTCTCCATC;STRUC=(CCTCAGCCACCGTCATCATCTCTCCATC)n	1KG-ONT	No	4.865	No	NA,NA	NA	NA
chr14:100687950	437042	INS	56	0.9123	0.3429	45	NA	NA	NA	NA	NA	NA	NA	NA	NA	No	ID=14-100687856-100687912-CCTCAGCCACCGTCATCATCTCTCCATC;MOTIFS=CCTCAGCCACCGTCATCATCTCTCCATC;STRUC=(CCTCAGCCACCGTCATCATCTCTCCATC)n,ID=14-100687939-100687995-CCCTCAGCCACCGTCATCATCTCTCCAT;MOTIFS=CCCTCAGCCACCGTCATCATCTCTCCAT;STRUC=<TR1168223>	HGSVC,1KG-ONT	No	2.037	Yes	NA,NA	NA	NA
chr14:100687974	437043	INS	56	0.9166	0.3144	2	NA	NA	NA	NA	NA	NA	NA	NA	NA	No	ID=14-100687856-100687912-CCTCAGCCACCGTCATCATCTCTCCATC;MOTIFS=CCTCAGCCACCGTCATCATCTCTCCATC;STRUC=(CCTCAGCCACCGTCATCATCTCTCCATC)n,ID=14-100687939-100687995-CCCTCAGCCACCGTCATCATCTCTCCAT;MOTIFS=CCCTCAGCCACCGTCATCATCTCTCCAT;STRUC=<TR1168223>	HGSVC,1KG-ONT	No	2.037	No	NA,NA	NA	NA
chr14:100687978	437044	INS	225	0.8046	0.671	2	NA	NA	NA	NA	NA	NA	NA	NA	NA	No	ID=14-100687939-100687995-CCCTCAGCCACCGTCATCATCTCTCCAT;MOTIFS=CCCTCAGCCACCGTCATCATCTCTCCAT;STRUC=<TR1168223>	1KG-ONT	No	2.037	No	NA,NA	NA	NA
chr14:100705856	437047	INS	300	0.8081	0.6776	42	NA	NA	NA	NA	NA	NA	NA	NA	NA	No	NA	1KG-ONT	No	1.992	Yes	NA,NA	NA	NA
chr14:100705856	437048	DEL	250	0.8881	0.3728	194	NA	NA	NA	NA	NA	NA	NA	NA	NA	No	NA	HPRC,HGSVC,1KG-ONT	No	0.279	Yes	NA,NA	NA	NA
chr14:100705856	437046	INS	200	0.8312	0.6445	82	NA	NA	NA	NA	NA	NA	NA	NA	NA	No	NA	HPRC,HGSVC	No	1.992	Yes	NA,NA	NA	NA
chr14:100705856	437045	INS	100	0.9135	0.3186	152	NA	NA	NA	NA	NA	NA	NA	NA	NA	No	NA	HPRC,HGSVC,1KG-ONT	No	1.992	Yes	NA,NA	NA	NA
chr14:100705876	437049	DEL	150	0.9305	0.2753	160	NA	NA	NA	NA	NA	NA	NA	NA	NA	No	NA	HPRC,HGSVC	No	0.306	Yes	NA,NA	NA	NA
chr14:100705880	437050	INS	50	0.8921	0.3889	19	NA	NA	NA	NA	NA	NA	NA	NA	NA	No	NA	HPRC,HGSVC	No	1.992	Yes	NA,NA	NA	NA
chr14:100705906	437051	DEL	200	0.9334	0.2467	161	NA	NA	NA	NA	NA	NA	NA	NA	NA	No	NA	HPRC,HGSVC,1KG-ONT	No	0.272	Yes	NA,NA	NA	NA
chr14:100705926	437052	INS	106	0.9676	0.2193	18	NA	NA	NA	NA	NA	NA	NA	NA	NA	No	NA	HPRC,HGSVC,1KG-ONT	No	1.992	No	NA,NA	NA	NA
chr14:100705926	437053	DEL	100	0.8663	0.5006	24	NA	NA	NA	NA	NA	NA	NA	NA	NA	No	NA	NA	No	0.321	Yes	NA,NA	NA	NA
chr14:100705942	437054	INS	150	0.8025	0.687	20	NA	NA	NA	NA	NA	NA	NA	NA	NA	No	NA	HPRC,HGSVC	No	1.992	Yes	NA,NA	NA	NA
chr14:100705976	437055	INS	50	0.97	0.1346	36	NA	NA	NA	NA	NA	NA	NA	NA	NA	No	NA	HPRC,HGSVC	No	4.801	Yes	NA,NA	NA	NA
chr14:100705976	437056	DEL	50	0.8268	0.6433	84	NA	NA	NA	NA	NA	NA	NA	NA	NA	No	NA	HPRC,HGSVC	No	0.335	Yes	NA,NA	NA	NA
chr14:100706056	437057	DEL	50	0.9513	0.2188	12	NA	NA	NA	NA	NA	NA	NA	NA	NA	No	NA	HPRC,HGSVC	No	0.345	Yes	NA,NA	NA	NA
chr14:100706092	437058	INS	50	0.9277	0.282	211	NA	NA	NA	NA	NA	NA	NA	NA	NA	No	NA	HPRC,HGSVC	No	1.992	Yes	NA,NA	NA	NA
chr14:100706092	437059	INS	250	0.8706	0.4628	13	NA	NA	NA	NA	NA	NA	NA	NA	NA	No	NA	HPRC,HGSVC	No	1.992	Yes	NA,NA	NA	NA
chr14:100711322	437060	DEL	63	0.8743	0.4329	1	NA	NA	NA	NA	NA	NA	NA	NA	NA	No	NA	NA	Yes	3.401	No	NA,NA	NA	NA
chr14:100715864	437061	INS	52	0.8224	0.6945	13	NA	NA	NA	NA	NA	NA	NA	NA	NA	No	ID=14-100715860-100715882-AC;MOTIFS=AC;STRUC=<TR1168262>	1KG-ONT	Yes	1.9	Yes	NA,NA	NA	NA
chr14:100763441	437062	DEL	75	0.8325	0.6463	1	NA	NA	NA	NA	NA	NA	NA	NA	NA	No	NA	NA	Yes	0.997	No	NA,NA	NA	NA
chr14:100796554	437063	INS	112	0.8335	0.62	5	MEG3(NA,NA)	MEG3(NA,NA)	NA	NA	NA	NA	NA	NA	NA	No	NA	HPRC,HGSVC,1KG-ONT	No	0.44	Yes	NA,NA	NA	NA
chr14:100796554	437064	INS	132	0.8389	0.5964	24	MEG3(NA,NA)	MEG3(NA,NA)	NA	NA	NA	NA	NA	NA	NA	No	NA	HPRC,HGSVC,1KG-ONT	No	0.44	Yes	NA,NA	NA	NA
chr14:100796554	437065	INS	128	0.841	0.5766	2	MEG3(NA,NA)	MEG3(NA,NA)	NA	NA	NA	NA	NA	NA	NA	No	NA	HPRC,HGSVC,1KG-ONT	No	0.44	No	NA,NA	NA	NA
chr14:100796555	437066	INS	118	0.8808	0.6076	7	MEG3(NA,NA)	MEG3(NA,NA)	NA	NA	NA	NA	NA	NA	NA	No	ID=14-100796556-100796603-TTTC,14-100796600-100796616-T,14-100796624-100796633-TC,14-100796744-100796753-CCA;MOTIFS=TTTC,TC,CCA,T;STRUC=<VC76612>	HPRC,HGSVC,1KG-ONT	No	0.44	No	NA,NA	NA	NA
chr14:100796555	437067	INS	204	0.8891	0.4972	44	MEG3(NA,NA)	MEG3(NA,NA)	NA	NA	NA	NA	NA	NA	NA	No	ID=14-100796556-100796603-TTTC,14-100796600-100796616-T,14-100796624-100796633-TC,14-100796744-100796753-CCA;MOTIFS=TTTC,TC,CCA,T;STRUC=<VC76612>	HPRC,HGSVC	No	0.44	Yes	NA,NA	NA	NA
chr14:100796556	437068	INS	319	0.8068	0.6927	4	MEG3(NA,NA)	MEG3(NA,NA)	NA	NA	NA	NA	NA	NA	NA	No	ID=14-100796556-100796603-TTTC,14-100796600-100796616-T,14-100796624-100796633-TC,14-100796744-100796753-CCA;MOTIFS=TTTC,TC,CCA,T;STRUC=<VC76612>	HPRC,HGSVC	No	0.44	No	NA,NA	NA	NA
chr14:100796556	437069	INS	158	0.8345	0.6109	90	MEG3(NA,NA)	MEG3(NA,NA)	NA	NA	NA	NA	NA	NA	NA	No	ID=14-100796556-100796603-TTTC,14-100796600-100796616-T,14-100796624-100796633-TC,14-100796744-100796753-CCA;MOTIFS=TTTC,TC,CCA,T;STRUC=<VC76612>	HPRC,HGSVC,1KG-ONT	No	0.44	Yes	NA,NA	NA	NA
chr14:100796556	437070	INS	80	0.8584	0.5419	6	MEG3(NA,NA)	MEG3(NA,NA)	NA	NA	NA	NA	NA	NA	NA	No	ID=14-100796556-100796603-TTTC,14-100796600-100796616-T,14-100796624-100796633-TC,14-100796744-100796753-CCA;MOTIFS=TTTC,TC,CCA,T;STRUC=<VC76612>	HPRC,HGSVC	No	0.44	Yes	NA,NA	NA	NA
chr14:100796556	437071	INS	124	0.8521	0.5363	17	MEG3(NA,NA)	MEG3(NA,NA)	NA	NA	NA	NA	NA	NA	NA	No	ID=14-100796556-100796603-TTTC,14-100796600-100796616-T,14-100796624-100796633-TC,14-100796744-100796753-CCA;MOTIFS=TTTC,TC,CCA,T;STRUC=<VC76612>	HPRC,HGSVC,1KG-ONT	No	0.44	Yes	NA,NA	NA	NA
chr14:100796556	437072	INS	143	0.8615	0.5242	3	MEG3(NA,NA)	MEG3(NA,NA)	NA	NA	NA	NA	NA	NA	NA	No	ID=14-100796556-100796603-TTTC,14-100796600-100796616-T,14-100796624-100796633-TC,14-100796744-100796753-CCA;MOTIFS=TTTC,TC,CCA,T;STRUC=<VC76612>	HPRC,HGSVC,1KG-ONT	No	0.44	Yes	NA,NA	NA	NA
chr14:100796556	437073	INS	100	0.8771	0.4479	3	MEG3(NA,NA)	MEG3(NA,NA)	NA	NA	NA	NA	NA	NA	NA	No	ID=14-100796556-100796603-TTTC,14-100796600-100796616-T,14-100796624-100796633-TC,14-100796744-100796753-CCA;MOTIFS=TTTC,TC,CCA,T;STRUC=<VC76612>	HPRC,HGSVC,1KG-ONT	No	0.44	No	NA,NA	NA	NA
chr14:100796556	437074	INS	219	0.8317	0.6276	24	MEG3(NA,NA)	MEG3(NA,NA)	NA	NA	NA	NA	NA	NA	NA	No	ID=14-100796556-100796603-TTTC,14-100796600-100796616-T,14-100796624-100796633-TC,14-100796744-100796753-CCA;MOTIFS=TTTC,TC,CCA,T;STRUC=<VC76612>	HPRC,HGSVC	No	0.44	Yes	NA,NA	NA	NA
chr14:100796561	437076	INS	192	0.8353	0.6083	75	MEG3(NA,NA)	MEG3(NA,NA)	NA	NA	NA	NA	NA	NA	NA	No	ID=14-100796556-100796603-TTTC,14-100796600-100796616-T,14-100796624-100796633-TC,14-100796744-100796753-CCA;MOTIFS=TTTC,TC,CCA,T;STRUC=<VC76612>	HPRC,HGSVC	No	0.44	Yes	NA,NA	NA	NA
chr14:100796561	437075	INS	100	0.8537	0.5497	13	MEG3(NA,NA)	MEG3(NA,NA)	NA	NA	NA	NA	NA	NA	NA	No	ID=14-100796556-100796603-TTTC,14-100796600-100796616-T,14-100796624-100796633-TC,14-100796744-100796753-CCA;MOTIFS=TTTC,TC,CCA,T;STRUC=<VC76612>	HPRC,HGSVC,1KG-ONT	No	0.44	Yes	NA,NA	NA	NA
chr14:100796562	437077	INS	85	0.9251	0.5473	2	MEG3(NA,NA)	MEG3(NA,NA)	NA	NA	NA	NA	NA	NA	NA	No	ID=14-100796556-100796603-TTTC,14-100796600-100796616-T,14-100796624-100796633-TC,14-100796744-100796753-CCA;MOTIFS=TTTC,TC,CCA,T;STRUC=<VC76612>	HPRC,HGSVC	No	0.44	No	NA,NA	NA	NA
chr14:100796562	437078	INS	70	0.9291	0.4141	4	MEG3(NA,NA)	MEG3(NA,NA)	NA	NA	NA	NA	NA	NA	NA	No	ID=14-100796556-100796603-TTTC,14-100796600-100796616-T,14-100796624-100796633-TC,14-100796744-100796753-CCA;MOTIFS=TTTC,TC,CCA,T;STRUC=<VC76612>	HPRC,HGSVC	No	0.44	Yes	NA,NA	NA	NA
chr14:100796562	437079	INS	74	0.8146	0.6929	5	MEG3(NA,NA)	MEG3(NA,NA)	NA	NA	NA	NA	NA	NA	NA	No	ID=14-100796556-100796603-TTTC,14-100796600-100796616-T,14-100796624-100796633-TC,14-100796744-100796753-CCA;MOTIFS=TTTC,TC,CCA,T;STRUC=<VC76612>	HPRC,HGSVC	No	0.44	Yes	NA,NA	NA	NA
chr14:100796570	437080	INS	52	0.8134	0.6689	4	MEG3(NA,NA)	MEG3(NA,NA)	NA	NA	NA	NA	NA	NA	NA	No	ID=14-100796556-100796603-TTTC,14-100796600-100796616-T,14-100796624-100796633-TC,14-100796744-100796753-CCA;MOTIFS=TTTC,TC,CCA,T;STRUC=<VC76612>	HPRC,HGSVC	No	0.44	Yes	NA,NA	NA	NA
chr14:100796573	437081	INS	196	0.8225	0.6626	4	MEG3(NA,NA)	MEG3(NA,NA)	NA	NA	NA	NA	NA	NA	NA	No	ID=14-100796556-100796603-TTTC,14-100796600-100796616-T,14-100796624-100796633-TC,14-100796744-100796753-CCA;MOTIFS=TTTC,TC,CCA,T;STRUC=<VC76612>	HPRC,HGSVC	No	0.44	Yes	NA,NA	NA	NA
chr14:100796574	437082	INS	61	0.8483	0.5652	6	MEG3(NA,NA)	MEG3(NA,NA)	NA	NA	NA	NA	NA	NA	NA	No	ID=14-100796556-100796603-TTTC,14-100796600-100796616-T,14-100796624-100796633-TC,14-100796744-100796753-CCA;MOTIFS=TTTC,TC,CCA,T;STRUC=<VC76612>	HPRC,HGSVC	No	0.44	Yes	NA,NA	NA	NA
chr14:100796581	437083	INS	52	0.8455	0.5603	27	MEG3(NA,NA)	MEG3(NA,NA)	NA	NA	NA	NA	NA	NA	NA	No	ID=14-100796556-100796603-TTTC,14-100796600-100796616-T,14-100796624-100796633-TC,14-100796744-100796753-CCA;MOTIFS=TTTC,TC,CCA,T;STRUC=<VC76612>	HPRC,HGSVC	No	0.44	Yes	NA,NA	NA	NA
chr14:100796581	437084	INS	56	0.9182	0.29	19	MEG3(NA,NA)	MEG3(NA,NA)	NA	NA	NA	NA	NA	NA	NA	No	ID=14-100796556-100796603-TTTC,14-100796600-100796616-T,14-100796624-100796633-TC,14-100796744-100796753-CCA;MOTIFS=TTTC,TC,CCA,T;STRUC=<VC76612>	HPRC,HGSVC	No	0.44	No	NA,NA	NA	NA
chr14:100796581	437085	INS	60	0.8296	0.6003	27	MEG3(NA,NA)	MEG3(NA,NA)	NA	NA	NA	NA	NA	NA	NA	No	ID=14-100796556-100796603-TTTC,14-100796600-100796616-T,14-100796624-100796633-TC,14-100796744-100796753-CCA;MOTIFS=TTTC,TC,CCA,T;STRUC=<VC76612>	HPRC,HGSVC	No	0.44	Yes	NA,NA	NA	NA
chr14:100796600	437086	INS	126	0.8526	0.6854	26	MEG3(NA,NA)	MEG3(NA,NA)	NA	NA	NA	NA	NA	NA	NA	No	ID=14-100796556-100796603-TTTC,14-100796600-100796616-T,14-100796624-100796633-TC,14-100796744-100796753-CCA;MOTIFS=TTTC,TC,CCA,T;STRUC=<VC76612>	HPRC,HGSVC,1KG-ONT	No	0.44	Yes	NA,NA	NA	NA
chr14:100796600	437087	INS	118	0.845	0.5552	32	MEG3(NA,NA)	MEG3(NA,NA)	NA	NA	NA	NA	NA	NA	NA	No	ID=14-100796556-100796603-TTTC,14-100796600-100796616-T,14-100796624-100796633-TC,14-100796744-100796753-CCA;MOTIFS=TTTC,TC,CCA,T;STRUC=<VC76612>	HPRC,HGSVC,1KG-ONT	No	0.44	Yes	NA,NA	NA	NA
chr14:100796600	437088	INS	110	0.9452	0.22	26	MEG3(NA,NA)	MEG3(NA,NA)	NA	NA	NA	NA	NA	NA	NA	No	ID=14-100796556-100796603-TTTC,14-100796600-100796616-T,14-100796624-100796633-TC,14-100796744-100796753-CCA;MOTIFS=TTTC,TC,CCA,T;STRUC=<VC76612>	HPRC,HGSVC,1KG-ONT	No	0.44	Yes	NA,NA	NA	NA
chr14:100796601	437089	INS	232	0.8391	0.6018	6	MEG3(NA,NA)	MEG3(NA,NA)	NA	NA	NA	NA	NA	NA	NA	No	ID=14-100796556-100796603-TTTC,14-100796600-100796616-T,14-100796624-100796633-TC,14-100796744-100796753-CCA;MOTIFS=TTTC,TC,CCA,T;STRUC=<VC76612>	HPRC,HGSVC	No	0.44	Yes	NA,NA	NA	NA
chr14:100796601	437091	INS	167	0.8106	0.6677	100	MEG3(NA,NA)	MEG3(NA,NA)	NA	NA	NA	NA	NA	NA	NA	No	ID=14-100796556-100796603-TTTC,14-100796600-100796616-T,14-100796624-100796633-TC,14-100796744-100796753-CCA;MOTIFS=TTTC,TC,CCA,T;STRUC=<VC76612>	HPRC,HGSVC,1KG-ONT	No	0.44	Yes	NA,NA	NA	NA
chr14:100796601	437090	INS	297	0.8313	0.6308	2	MEG3(NA,NA)	MEG3(NA,NA)	NA	NA	NA	NA	NA	NA	NA	No	ID=14-100796556-100796603-TTTC,14-100796600-100796616-T,14-100796624-100796633-TC,14-100796744-100796753-CCA;MOTIFS=TTTC,TC,CCA,T;STRUC=<VC76612>	HPRC,HGSVC	No	0.44	Yes	NA,NA	NA	NA
chr14:100796602	437092	INS	135	0.8561	0.5493	17	MEG3(NA,NA)	MEG3(NA,NA)	NA	NA	NA	NA	NA	NA	NA	No	ID=14-100796556-100796603-TTTC,14-100796600-100796616-T,14-100796624-100796633-TC,14-100796744-100796753-CCA;MOTIFS=TTTC,TC,CCA,T;STRUC=<VC76612>	HPRC,HGSVC,1KG-ONT	No	0.44	Yes	NA,NA	NA	NA
chr14:100796602	437093	INS	63	0.8661	0.4979	10	MEG3(NA,NA)	MEG3(NA,NA)	NA	NA	NA	NA	NA	NA	NA	No	ID=14-100796556-100796603-TTTC,14-100796600-100796616-T,14-100796624-100796633-TC,14-100796744-100796753-CCA;MOTIFS=TTTC,TC,CCA,T;STRUC=<VC76612>	HPRC,HGSVC	No	0.44	No	NA,NA	NA	NA
chr14:100796602	437094	INS	106	0.8179	0.6605	7	MEG3(NA,NA)	MEG3(NA,NA)	NA	NA	NA	NA	NA	NA	NA	No	ID=14-100796556-100796603-TTTC,14-100796600-100796616-T,14-100796624-100796633-TC,14-100796744-100796753-CCA;MOTIFS=TTTC,TC,CCA,T;STRUC=<VC76612>	HPRC,HGSVC,1KG-ONT	No	0.44	No	NA,NA	NA	NA
chr14:100796602	437095	INS	78	0.8406	0.5963	3	MEG3(NA,NA)	MEG3(NA,NA)	NA	NA	NA	NA	NA	NA	NA	No	ID=14-100796556-100796603-TTTC,14-100796600-100796616-T,14-100796624-100796633-TC,14-100796744-100796753-CCA;MOTIFS=TTTC,TC,CCA,T;STRUC=<VC76612>	HPRC,HGSVC	No	0.44	No	NA,NA	NA	NA
chr14:100796602	437096	INS	125	0.9045	0.3695	19	MEG3(NA,NA)	MEG3(NA,NA)	NA	NA	NA	NA	NA	NA	NA	No	ID=14-100796556-100796603-TTTC,14-100796600-100796616-T,14-100796624-100796633-TC,14-100796744-100796753-CCA;MOTIFS=TTTC,TC,CCA,T;STRUC=<VC76612>	HPRC,HGSVC,1KG-ONT	No	0.44	Yes	NA,NA	NA	NA
chr14:100796602	437097	INS	146	0.8823	0.4262	75	MEG3(NA,NA)	MEG3(NA,NA)	NA	NA	NA	NA	NA	NA	NA	No	ID=14-100796556-100796603-TTTC,14-100796600-100796616-T,14-100796624-100796633-TC,14-100796744-100796753-CCA;MOTIFS=TTTC,TC,CCA,T;STRUC=<VC76612>	HPRC,HGSVC,1KG-ONT	No	0.44	Yes	NA,NA	NA	NA
chr14:100796602	437098	INS	162	0.8597	0.5626	43	MEG3(NA,NA)	MEG3(NA,NA)	NA	NA	NA	NA	NA	NA	NA	No	ID=14-100796556-100796603-TTTC,14-100796600-100796616-T,14-100796624-100796633-TC,14-100796744-100796753-CCA;MOTIFS=TTTC,TC,CCA,T;STRUC=<VC76612>	HPRC,HGSVC,1KG-ONT	No	0.44	Yes	NA,NA	NA	NA
chr14:100796602	437099	INS	182	0.8565	0.529	109	MEG3(NA,NA)	MEG3(NA,NA)	NA	NA	NA	NA	NA	NA	NA	No	ID=14-100796556-100796603-TTTC,14-100796600-100796616-T,14-100796624-100796633-TC,14-100796744-100796753-CCA;MOTIFS=TTTC,TC,CCA,T;STRUC=<VC76612>	HPRC,HGSVC,1KG-ONT	No	0.44	Yes	NA,NA	NA	NA
chr14:100796602	437100	INS	84	0.8717	0.4902	10	MEG3(NA,NA)	MEG3(NA,NA)	NA	NA	NA	NA	NA	NA	NA	No	ID=14-100796556-100796603-TTTC,14-100796600-100796616-T,14-100796624-100796633-TC,14-100796744-100796753-CCA;MOTIFS=TTTC,TC,CCA,T;STRUC=<VC76612>	HPRC,HGSVC	No	0.44	Yes	NA,NA	NA	NA
chr14:100796603	437104	INS	58	0.8543	0.5524	2	MEG3(NA,NA)	MEG3(NA,NA)	NA	NA	NA	NA	NA	NA	NA	No	ID=14-100796556-100796603-TTTC,14-100796600-100796616-T,14-100796624-100796633-TC,14-100796744-100796753-CCA;MOTIFS=TTTC,TC,CCA,T;STRUC=<VC76612>	HPRC,HGSVC	No	0.44	Yes	NA,NA	NA	NA
chr14:100796603	437105	INS	54	0.8378	0.5873	3	MEG3(NA,NA)	MEG3(NA,NA)	NA	NA	NA	NA	NA	NA	NA	No	ID=14-100796556-100796603-TTTC,14-100796600-100796616-T,14-100796624-100796633-TC,14-100796744-100796753-CCA;MOTIFS=TTTC,TC,CCA,T;STRUC=<VC76612>	HPRC,HGSVC	No	0.44	No	NA,NA	NA	NA
chr14:100796603	437103	INS	66	0.8492	0.5593	3	MEG3(NA,NA)	MEG3(NA,NA)	NA	NA	NA	NA	NA	NA	NA	No	ID=14-100796556-100796603-TTTC,14-100796600-100796616-T,14-100796624-100796633-TC,14-100796744-100796753-CCA;MOTIFS=TTTC,TC,CCA,T;STRUC=<VC76612>	HPRC,HGSVC	No	0.44	No	NA,NA	NA	NA
chr14:100796603	437102	INS	70	0.8507	0.5336	10	MEG3(NA,NA)	MEG3(NA,NA)	NA	NA	NA	NA	NA	NA	NA	No	ID=14-100796556-100796603-TTTC,14-100796600-100796616-T,14-100796624-100796633-TC,14-100796744-100796753-CCA;MOTIFS=TTTC,TC,CCA,T;STRUC=<VC76612>	HPRC,HGSVC	No	0.44	Yes	NA,NA	NA	NA
chr14:100796603	437101	INS	74	0.8503	0.6369	14	MEG3(NA,NA)	MEG3(NA,NA)	NA	NA	NA	NA	NA	NA	NA	No	ID=14-100796556-100796603-TTTC,14-100796600-100796616-T,14-100796624-100796633-TC,14-100796744-100796753-CCA;MOTIFS=TTTC,TC,CCA,T;STRUC=<VC76612>	HPRC,HGSVC	No	0.44	Yes	NA,NA	NA	NA
chr14:100812862	437106	INS	229	0.8651	0.4794	10	MEG3(NA,NA)	MEG3(NA,NA)	NA	NA	NA	NA	NA	NA	NA	No	NA	NA	No	5.016	Yes	NA,NA	NA	NA
chr14:100820204	437107	DEL	91	0.8252	0.6459	6	MEG3(NA,NA)	MEG3(NA,NA)	NA	NA	NA	NA	NA	NA	NA	No	NA	HGSVC	No	0.112	Yes	NA,NA	NA	NA
chr14:100848146	437108	INS	57	0.8856	0.4896	1	MEG3(NA,NA)	MEG3(NA,NA)	NA	NA	NA	NA	NA	NA	NA	No	NA	NA	No	1.97	No	NA,NA	NA	NA
chr14:100869206	437109	DEL	1042	0.9689	0.1465	863	NA	NA	NA	NA	NA	NA	NA	NA	NA	No	ID=14-100870226-100870235-CTC;MOTIFS=CTC;STRUC=(CTC)n	HPRC,HGSVC,1KG-ONT	No	2.599	Yes	NA,NA	NA	NA
chr14:100869744	437110	DEL	1042	0.8541	0.5494	129	NA	NA	NA	NA	NA	NA	NA	NA	NA	No	ID=14-100870226-100870235-CTC;MOTIFS=CTC;STRUC=(CTC)n	HPRC,HGSVC,1KG-ONT	No	0.661	No	NA,NA	NA	NA
chr14:100873455	437117	INS	1506	0.9167	0.3243	131	NA	NA	NA	NA	NA	NA	NA	NA	enhancer	No	ID=14-100873340-100873348-C;MOTIFS=C;STRUC=(C)n	HPRC,HGSVC,1KG-ONT	Yes	0.152	Yes	NA,NA	NA	NA
chr14:100873455	437121	INS	1817	0.8868	0.43	25	NA	NA	NA	NA	NA	NA	NA	NA	enhancer	No	ID=14-100873340-100873348-C;MOTIFS=C;STRUC=(C)n	HPRC,HGSVC,1KG-ONT	Yes	0.152	Yes	NA,NA	NA	NA
chr14:100873455	437120	INS	1964	0.944	0.2266	6	NA	NA	NA	NA	NA	NA	NA	NA	enhancer	No	ID=14-100873340-100873348-C;MOTIFS=C;STRUC=(C)n	HPRC,HGSVC,1KG-ONT	No	0.152	Yes	NA,NA	NA	NA
chr14:100873455	437119	INS	1588	0.9428	0.2399	704	NA	NA	NA	NA	NA	NA	NA	NA	enhancer	No	ID=14-100873340-100873348-C;MOTIFS=C;STRUC=(C)n	HPRC,HGSVC,1KG-ONT	Yes	0.152	Yes	NA,NA	NA	NA
chr14:100873455	437118	INS	2178	0.9255	0.3007	9	NA	NA	NA	NA	NA	NA	NA	NA	enhancer	No	ID=14-100873340-100873348-C;MOTIFS=C;STRUC=(C)n	HPRC,HGSVC,1KG-ONT	No	0.152	Yes	NA,NA	NA	NA
chr14:100873455	437116	INS	2518	0.8904	0.3807	6	NA	NA	NA	NA	NA	NA	NA	NA	enhancer	No	ID=14-100873340-100873348-C;MOTIFS=C;STRUC=(C)n	HPRC,HGSVC	No	0.152	Yes	NA,NA	NA	NA
chr14:100873455	437115	INS	2377	0.8379	0.5914	7	NA	NA	NA	NA	NA	NA	NA	NA	enhancer	No	ID=14-100873340-100873348-C;MOTIFS=C;STRUC=(C)n	HPRC,HGSVC	No	0.152	Yes	NA,NA	NA	NA
chr14:100873455	437114	INS	1712	0.9008	0.37	237	NA	NA	NA	NA	NA	NA	NA	NA	enhancer	No	ID=14-100873340-100873348-C;MOTIFS=C;STRUC=(C)n	HPRC,HGSVC,1KG-ONT	Yes	0.152	Yes	NA,NA	NA	NA
chr14:100873455	437113	INS	1368	0.8223	0.6334	13	NA	NA	NA	NA	NA	NA	NA	NA	enhancer	No	ID=14-100873340-100873348-C;MOTIFS=C;STRUC=(C)n	HPRC,HGSVC,1KG-ONT	Yes	0.152	Yes	NA,NA	NA	NA
chr14:100873455	437112	INS	3138	0.8967	0.3673	3	NA	NA	NA	NA	NA	NA	NA	NA	enhancer	No	ID=14-100873340-100873348-C;MOTIFS=C;STRUC=(C)n	HPRC,HGSVC	No	0.152	Yes	NA,NA	NA	NA
chr14:100873455	437111	INS	1891	0.9372	0.2538	6	NA	NA	NA	NA	NA	NA	NA	NA	enhancer	No	ID=14-100873340-100873348-C;MOTIFS=C;STRUC=(C)n	HPRC,HGSVC,1KG-ONT	No	0.152	Yes	NA,NA	NA	NA
chr14:100883627	437122	INS	90	0.8164	0.651	1	RTL1(0.31636,1.869)	NA	NA	NA	RTL1(0.31636,1.869)	NA	NA	NA	NA	No	NA	NA	No	20.0	No	FP,likely false positive - 1/4 read support, despite one of the other reads being on the same haplotype based on nearby SNV	N	100.00
chr14:100921137	437123	INS	1058	0.8532	0.5487	2	MEG8(NA,NA)	NA	NA	NA	NA	NA	NA	NA	NA	No	NA	1KG-ONT	Yes	5.153	Yes	NA,NA	NA	NA
chr14:100957286	437124	INS	2167	0.8718	0.4764	34	MEG8(NA,NA)	NA	NA	NA	NA	NA	NA	NA	NA	No	NA	HPRC,HGSVC,1KG-ONT	No	0.692	Yes	NA,NA	NA	NA
chr14:101009896	437126	INS	64	0.8135	0.6619	301	MEG8(NA,NA)	NA	NA	NA	NA	NA	NA	NA	NA	No	NA	HPRC,HGSVC,1KG-ONT	Yes	5.63	Yes	NA,NA	NA	NA
chr14:101009961	437127	INS	96	0.8348	0.5994	1	MEG8(NA,NA)	NA	NA	NA	NA	NA	NA	NA	NA	No	NA	NA	Yes	2.387	No	NA,NA	NA	NA
chr14:101019628	437128	DEL	80	0.8516	0.5604	1	MEG8(NA,NA)	NA	NA	NA	NA	NA	NA	NA	NA	No	ID=14-101019637-101019669-CCACACCCCATCTAGA;MOTIFS=CCACACCCCATCTAGA;STRUC=(CCACACCCCATCTAGA)n	HGSVC	No	5.205	No	NA,NA	NA	NA
chr14:101020033	437129	INS	65	0.8842	0.4196	5	MEG8(NA,NA)	NA	NA	NA	NA	NA	NA	NA	NA	No	NA	1KG-ONT	Yes	0.052	Yes	NA,NA	NA	NA
chr14:101020375	437130	INS	52	0.8277	0.6772	1	MEG8(NA,NA)	NA	NA	NA	NA	NA	NA	NA	NA	No	NA	1KG-ONT	No	0.105	No	NA,NA	NA	NA
chr14:101020438	437131	INS	80	0.8361	0.6157	4	MEG8(NA,NA)	NA	NA	NA	NA	NA	NA	NA	NA	No	NA	1KG-ONT	No	0.105	Yes	NA,NA	NA	NA
chr14:101020823	437132	INS	330	0.937	0.2566	65	MEG8(NA,NA)	NA	NA	NA	NA	NA	NA	NA	NA	No	NA	HPRC,HGSVC,1KG-ONT	Yes	0.052	Yes	NA,NA	NA	NA
chr14:101026824	437134	DEL	317	0.9748	0.0899	1	MEG8(NA,NA)	NA	NA	NA	NA	NA	NA	NA	NA	No	NA	NA	No	16.78	No	NA,NA	NA	NA
chr14:101026824	437133	INS	317	0.9575	0.1814	1	MEG8(NA,NA)	NA	NA	NA	NA	NA	NA	NA	NA	No	NA	NA	No	22.9	No	NA,NA	NA	NA
chr14:101038206	437135	DEL	81	0.8664	0.4983	19	MEG8(NA,NA)	NA	NA	NA	NA	NA	NA	NA	NA	No	ID=14-101038190-101038223-GTG,14-101038221-101038248-TGA,14-101038224-101038238-TGG,14-101038241-101038247-GTG,14-101038257-101038282-TGG,14-101038287-101038333-TGG,14-101038338-101038358-TGG,14-101038359-101038373-TGG,14-101038383-101038396-TGG,14-101038401-101038411-TGG,14-101038413-101038465-TGGTGGTGTTGGTGG,14-101038419-101038452-TGT,14-101038422-101038436-TGG,14-101038437-101038451-TGG,14-101038452-101038465-TGG,14-101038470-101038489-TGG,14-101038491-101038497-TGG,14-101038500-101038525-TGG,14-101038530-101038544-TGG,14-101038542-101038566-TGT,14-101038545-101038559-TGG,14-101038560-101038588-TGG,14-101038590-101038613-TGG,14-101038611-101038638-TGT,14-101038614-101038628-TGG,14-101038638-101038665-TGG,14-101038667-101038679-GGT;MOTIFS=TGA,TGG,TGGTGGTGTTGGTGG,GGT,TGT,GTG;STRUC=<VC76631>	HPRC,HGSVC	No	0.315	No	NA,NA	NA	NA
chr14:101038215	437136	DEL	72	0.8433	0.575	16	MEG8(NA,NA)	NA	NA	NA	NA	NA	NA	NA	NA	No	ID=14-101038190-101038223-GTG,14-101038221-101038248-TGA,14-101038224-101038238-TGG,14-101038241-101038247-GTG,14-101038257-101038282-TGG,14-101038287-101038333-TGG,14-101038338-101038358-TGG,14-101038359-101038373-TGG,14-101038383-101038396-TGG,14-101038401-101038411-TGG,14-101038413-101038465-TGGTGGTGTTGGTGG,14-101038419-101038452-TGT,14-101038422-101038436-TGG,14-101038437-101038451-TGG,14-101038452-101038465-TGG,14-101038470-101038489-TGG,14-101038491-101038497-TGG,14-101038500-101038525-TGG,14-101038530-101038544-TGG,14-101038542-101038566-TGT,14-101038545-101038559-TGG,14-101038560-101038588-TGG,14-101038590-101038613-TGG,14-101038611-101038638-TGT,14-101038614-101038628-TGG,14-101038638-101038665-TGG,14-101038667-101038679-GGT;MOTIFS=TGA,TGG,TGGTGGTGTTGGTGG,GGT,TGT,GTG;STRUC=<VC76631>	HPRC,HGSVC,1KG-ONT	No	0.314	No	NA,NA	NA	NA
chr14:101038215	437137	DEL	330	0.9449	0.2166	2	MEG8(NA,NA)	NA	NA	NA	NA	NA	NA	NA	NA	No	ID=14-101038190-101038223-GTG,14-101038221-101038248-TGA,14-101038224-101038238-TGG,14-101038241-101038247-GTG,14-101038257-101038282-TGG,14-101038287-101038333-TGG,14-101038338-101038358-TGG,14-101038359-101038373-TGG,14-101038383-101038396-TGG,14-101038401-101038411-TGG,14-101038413-101038465-TGGTGGTGTTGGTGG,14-101038419-101038452-TGT,14-101038422-101038436-TGG,14-101038437-101038451-TGG,14-101038452-101038465-TGG,14-101038470-101038489-TGG,14-101038491-101038497-TGG,14-101038500-101038525-TGG,14-101038530-101038544-TGG,14-101038542-101038566-TGT,14-101038545-101038559-TGG,14-101038560-101038588-TGG,14-101038590-101038613-TGG,14-101038611-101038638-TGT,14-101038614-101038628-TGG,14-101038638-101038665-TGG,14-101038667-101038679-GGT;MOTIFS=TGA,TGG,TGGTGGTGTTGGTGG,GGT,TGT,GTG;STRUC=<VC76631>	HPRC,HGSVC,1KG-ONT	No	0.331	No	NA,NA	NA	NA
chr14:101038217	437138	DEL	249	0.9537	0.1789	50	MEG8(NA,NA)	NA	NA	NA	NA	NA	NA	NA	NA	No	ID=14-101038190-101038223-GTG,14-101038221-101038248-TGA,14-101038224-101038238-TGG,14-101038241-101038247-GTG,14-101038257-101038282-TGG,14-101038287-101038333-TGG,14-101038338-101038358-TGG,14-101038359-101038373-TGG,14-101038383-101038396-TGG,14-101038401-101038411-TGG,14-101038413-101038465-TGGTGGTGTTGGTGG,14-101038419-101038452-TGT,14-101038422-101038436-TGG,14-101038437-101038451-TGG,14-101038452-101038465-TGG,14-101038470-101038489-TGG,14-101038491-101038497-TGG,14-101038500-101038525-TGG,14-101038530-101038544-TGG,14-101038542-101038566-TGT,14-101038545-101038559-TGG,14-101038560-101038588-TGG,14-101038590-101038613-TGG,14-101038611-101038638-TGT,14-101038614-101038628-TGG,14-101038638-101038665-TGG,14-101038667-101038679-GGT;MOTIFS=TGA,TGG,TGGTGGTGTTGGTGG,GGT,TGT,GTG;STRUC=<VC76631>	HPRC,HGSVC,1KG-ONT	Yes	0.363	Yes	NA,NA	NA	NA
chr14:101038230	437139	DEL	57	0.8028	0.6953	15	MEG8(NA,NA)	NA	NA	NA	NA	NA	NA	NA	NA	No	ID=14-101038190-101038223-GTG,14-101038221-101038248-TGA,14-101038224-101038238-TGG,14-101038241-101038247-GTG,14-101038257-101038282-TGG,14-101038287-101038333-TGG,14-101038338-101038358-TGG,14-101038359-101038373-TGG,14-101038383-101038396-TGG,14-101038401-101038411-TGG,14-101038413-101038465-TGGTGGTGTTGGTGG,14-101038419-101038452-TGT,14-101038422-101038436-TGG,14-101038437-101038451-TGG,14-101038452-101038465-TGG,14-101038470-101038489-TGG,14-101038491-101038497-TGG,14-101038500-101038525-TGG,14-101038530-101038544-TGG,14-101038542-101038566-TGT,14-101038545-101038559-TGG,14-101038560-101038588-TGG,14-101038590-101038613-TGG,14-101038611-101038638-TGT,14-101038614-101038628-TGG,14-101038638-101038665-TGG,14-101038667-101038679-GGT;MOTIFS=TGA,TGG,TGGTGGTGTTGGTGG,GGT,TGT,GTG;STRUC=<VC76631>	HPRC,HGSVC,1KG-ONT	No	0.318	Yes	NA,NA	NA	NA
chr14:101038230	437140	DEL	222	0.9066	0.351	111	MEG8(NA,NA)	NA	NA	NA	NA	NA	NA	NA	NA	No	ID=14-101038190-101038223-GTG,14-101038221-101038248-TGA,14-101038224-101038238-TGG,14-101038241-101038247-GTG,14-101038257-101038282-TGG,14-101038287-101038333-TGG,14-101038338-101038358-TGG,14-101038359-101038373-TGG,14-101038383-101038396-TGG,14-101038401-101038411-TGG,14-101038413-101038465-TGGTGGTGTTGGTGG,14-101038419-101038452-TGT,14-101038422-101038436-TGG,14-101038437-101038451-TGG,14-101038452-101038465-TGG,14-101038470-101038489-TGG,14-101038491-101038497-TGG,14-101038500-101038525-TGG,14-101038530-101038544-TGG,14-101038542-101038566-TGT,14-101038545-101038559-TGG,14-101038560-101038588-TGG,14-101038590-101038613-TGG,14-101038611-101038638-TGT,14-101038614-101038628-TGG,14-101038638-101038665-TGG,14-101038667-101038679-GGT;MOTIFS=TGA,TGG,TGGTGGTGTTGGTGG,GGT,TGT,GTG;STRUC=<VC76631>	HPRC,HGSVC,1KG-ONT	Yes	0.363	Yes	NA,NA	NA	NA
chr14:101038233	437141	DEL	54	0.8934	0.3915	88	MEG8(NA,NA)	NA	NA	NA	NA	NA	NA	NA	NA	No	ID=14-101038190-101038223-GTG,14-101038221-101038248-TGA,14-101038224-101038238-TGG,14-101038241-101038247-GTG,14-101038257-101038282-TGG,14-101038287-101038333-TGG,14-101038338-101038358-TGG,14-101038359-101038373-TGG,14-101038383-101038396-TGG,14-101038401-101038411-TGG,14-101038413-101038465-TGGTGGTGTTGGTGG,14-101038419-101038452-TGT,14-101038422-101038436-TGG,14-101038437-101038451-TGG,14-101038452-101038465-TGG,14-101038470-101038489-TGG,14-101038491-101038497-TGG,14-101038500-101038525-TGG,14-101038530-101038544-TGG,14-101038542-101038566-TGT,14-101038545-101038559-TGG,14-101038560-101038588-TGG,14-101038590-101038613-TGG,14-101038611-101038638-TGT,14-101038614-101038628-TGG,14-101038638-101038665-TGG,14-101038667-101038679-GGT;MOTIFS=TGA,TGG,TGGTGGTGTTGGTGG,GGT,TGT,GTG;STRUC=<VC76631>	HPRC,HGSVC,1KG-ONT	No	0.318	Yes	NA,NA	NA	NA
chr14:101038242	437142	DEL	96	0.8768	0.4624	24	MEG8(NA,NA)	NA	NA	NA	NA	NA	NA	NA	NA	No	ID=14-101038190-101038223-GTG,14-101038221-101038248-TGA,14-101038224-101038238-TGG,14-101038241-101038247-GTG,14-101038257-101038282-TGG,14-101038287-101038333-TGG,14-101038338-101038358-TGG,14-101038359-101038373-TGG,14-101038383-101038396-TGG,14-101038401-101038411-TGG,14-101038413-101038465-TGGTGGTGTTGGTGG,14-101038419-101038452-TGT,14-101038422-101038436-TGG,14-101038437-101038451-TGG,14-101038452-101038465-TGG,14-101038470-101038489-TGG,14-101038491-101038497-TGG,14-101038500-101038525-TGG,14-101038530-101038544-TGG,14-101038542-101038566-TGT,14-101038545-101038559-TGG,14-101038560-101038588-TGG,14-101038590-101038613-TGG,14-101038611-101038638-TGT,14-101038614-101038628-TGG,14-101038638-101038665-TGG,14-101038667-101038679-GGT;MOTIFS=TGA,TGG,TGGTGGTGTTGGTGG,GGT,TGT,GTG;STRUC=<VC76631>	HPRC,HGSVC	No	0.293	Yes	NA,NA	NA	NA
chr14:101038257	437143	DEL	51	0.9551	0.1917	132	MEG8(NA,NA)	NA	NA	NA	NA	NA	NA	NA	NA	No	ID=14-101038190-101038223-GTG,14-101038221-101038248-TGA,14-101038224-101038238-TGG,14-101038241-101038247-GTG,14-101038257-101038282-TGG,14-101038287-101038333-TGG,14-101038338-101038358-TGG,14-101038359-101038373-TGG,14-101038383-101038396-TGG,14-101038401-101038411-TGG,14-101038413-101038465-TGGTGGTGTTGGTGG,14-101038419-101038452-TGT,14-101038422-101038436-TGG,14-101038437-101038451-TGG,14-101038452-101038465-TGG,14-101038470-101038489-TGG,14-101038491-101038497-TGG,14-101038500-101038525-TGG,14-101038530-101038544-TGG,14-101038542-101038566-TGT,14-101038545-101038559-TGG,14-101038560-101038588-TGG,14-101038590-101038613-TGG,14-101038611-101038638-TGT,14-101038614-101038628-TGG,14-101038638-101038665-TGG,14-101038667-101038679-GGT;MOTIFS=TGA,TGG,TGGTGGTGTTGGTGG,GGT,TGT,GTG;STRUC=<VC76631>	HPRC,HGSVC,1KG-ONT	No	0.306	Yes	NA,NA	NA	NA
chr14:101038266	437144	DEL	279	0.8506	0.5422	98	MEG8(NA,NA)	NA	NA	NA	NA	NA	NA	NA	NA	No	ID=14-101038190-101038223-GTG,14-101038221-101038248-TGA,14-101038224-101038238-TGG,14-101038241-101038247-GTG,14-101038257-101038282-TGG,14-101038287-101038333-TGG,14-101038338-101038358-TGG,14-101038359-101038373-TGG,14-101038383-101038396-TGG,14-101038401-101038411-TGG,14-101038413-101038465-TGGTGGTGTTGGTGG,14-101038419-101038452-TGT,14-101038422-101038436-TGG,14-101038437-101038451-TGG,14-101038452-101038465-TGG,14-101038470-101038489-TGG,14-101038491-101038497-TGG,14-101038500-101038525-TGG,14-101038530-101038544-TGG,14-101038542-101038566-TGT,14-101038545-101038559-TGG,14-101038560-101038588-TGG,14-101038590-101038613-TGG,14-101038611-101038638-TGT,14-101038614-101038628-TGG,14-101038638-101038665-TGG,14-101038667-101038679-GGT;MOTIFS=TGA,TGG,TGGTGGTGTTGGTGG,GGT,TGT,GTG;STRUC=<VC76631>	HPRC,HGSVC,1KG-ONT	Yes	0.28	Yes	NA,NA	NA	NA
chr14:101038278	437145	DEL	123	0.8189	0.6479	13	MEG8(NA,NA)	NA	NA	NA	NA	NA	NA	NA	NA	No	ID=14-101038190-101038223-GTG,14-101038221-101038248-TGA,14-101038224-101038238-TGG,14-101038241-101038247-GTG,14-101038257-101038282-TGG,14-101038287-101038333-TGG,14-101038338-101038358-TGG,14-101038359-101038373-TGG,14-101038383-101038396-TGG,14-101038401-101038411-TGG,14-101038413-101038465-TGGTGGTGTTGGTGG,14-101038419-101038452-TGT,14-101038422-101038436-TGG,14-101038437-101038451-TGG,14-101038452-101038465-TGG,14-101038470-101038489-TGG,14-101038491-101038497-TGG,14-101038500-101038525-TGG,14-101038530-101038544-TGG,14-101038542-101038566-TGT,14-101038545-101038559-TGG,14-101038560-101038588-TGG,14-101038590-101038613-TGG,14-101038611-101038638-TGT,14-101038614-101038628-TGG,14-101038638-101038665-TGG,14-101038667-101038679-GGT;MOTIFS=TGA,TGG,TGGTGGTGTTGGTGG,GGT,TGT,GTG;STRUC=<VC76631>	HPRC,HGSVC,1KG-ONT	No	0.308	Yes	NA,NA	NA	NA
chr14:101038280	437146	DEL	54	0.8308	0.649	40	MEG8(NA,NA)	NA	NA	NA	NA	NA	NA	NA	NA	No	ID=14-101038190-101038223-GTG,14-101038221-101038248-TGA,14-101038224-101038238-TGG,14-101038241-101038247-GTG,14-101038257-101038282-TGG,14-101038287-101038333-TGG,14-101038338-101038358-TGG,14-101038359-101038373-TGG,14-101038383-101038396-TGG,14-101038401-101038411-TGG,14-101038413-101038465-TGGTGGTGTTGGTGG,14-101038419-101038452-TGT,14-101038422-101038436-TGG,14-101038437-101038451-TGG,14-101038452-101038465-TGG,14-101038470-101038489-TGG,14-101038491-101038497-TGG,14-101038500-101038525-TGG,14-101038530-101038544-TGG,14-101038542-101038566-TGT,14-101038545-101038559-TGG,14-101038560-101038588-TGG,14-101038590-101038613-TGG,14-101038611-101038638-TGT,14-101038614-101038628-TGG,14-101038638-101038665-TGG,14-101038667-101038679-GGT;MOTIFS=TGA,TGG,TGGTGGTGTTGGTGG,GGT,TGT,GTG;STRUC=<VC76631>	HPRC,HGSVC,1KG-ONT	No	0.306	Yes	NA,NA	NA	NA
chr14:101038287	437147	DEL	60	0.8638	0.5069	7	MEG8(NA,NA)	NA	NA	NA	NA	NA	NA	NA	NA	No	ID=14-101038190-101038223-GTG,14-101038221-101038248-TGA,14-101038224-101038238-TGG,14-101038241-101038247-GTG,14-101038257-101038282-TGG,14-101038287-101038333-TGG,14-101038338-101038358-TGG,14-101038359-101038373-TGG,14-101038383-101038396-TGG,14-101038401-101038411-TGG,14-101038413-101038465-TGGTGGTGTTGGTGG,14-101038419-101038452-TGT,14-101038422-101038436-TGG,14-101038437-101038451-TGG,14-101038452-101038465-TGG,14-101038470-101038489-TGG,14-101038491-101038497-TGG,14-101038500-101038525-TGG,14-101038530-101038544-TGG,14-101038542-101038566-TGT,14-101038545-101038559-TGG,14-101038560-101038588-TGG,14-101038590-101038613-TGG,14-101038611-101038638-TGT,14-101038614-101038628-TGG,14-101038638-101038665-TGG,14-101038667-101038679-GGT;MOTIFS=TGA,TGG,TGGTGGTGTTGGTGG,GGT,TGT,GTG;STRUC=<VC76631>	HPRC,HGSVC,1KG-ONT	No	0.306	No	NA,NA	NA	NA
chr14:101038287	437148	DEL	306	0.9204	0.3051	61	MEG8(NA,NA)	NA	NA	NA	NA	NA	NA	NA	NA	No	ID=14-101038190-101038223-GTG,14-101038221-101038248-TGA,14-101038224-101038238-TGG,14-101038241-101038247-GTG,14-101038257-101038282-TGG,14-101038287-101038333-TGG,14-101038338-101038358-TGG,14-101038359-101038373-TGG,14-101038383-101038396-TGG,14-101038401-101038411-TGG,14-101038413-101038465-TGGTGGTGTTGGTGG,14-101038419-101038452-TGT,14-101038422-101038436-TGG,14-101038437-101038451-TGG,14-101038452-101038465-TGG,14-101038470-101038489-TGG,14-101038491-101038497-TGG,14-101038500-101038525-TGG,14-101038530-101038544-TGG,14-101038542-101038566-TGT,14-101038545-101038559-TGG,14-101038560-101038588-TGG,14-101038590-101038613-TGG,14-101038611-101038638-TGT,14-101038614-101038628-TGG,14-101038638-101038665-TGG,14-101038667-101038679-GGT;MOTIFS=TGA,TGG,TGGTGGTGTTGGTGG,GGT,TGT,GTG;STRUC=<VC76631>	HPRC,HGSVC,1KG-ONT	No	0.286	Yes	NA,NA	NA	NA
chr14:101038293	437149	DEL	66	0.8641	0.4922	185	MEG8(NA,NA)	NA	NA	NA	NA	NA	NA	NA	NA	No	ID=14-101038190-101038223-GTG,14-101038221-101038248-TGA,14-101038224-101038238-TGG,14-101038241-101038247-GTG,14-101038257-101038282-TGG,14-101038287-101038333-TGG,14-101038338-101038358-TGG,14-101038359-101038373-TGG,14-101038383-101038396-TGG,14-101038401-101038411-TGG,14-101038413-101038465-TGGTGGTGTTGGTGG,14-101038419-101038452-TGT,14-101038422-101038436-TGG,14-101038437-101038451-TGG,14-101038452-101038465-TGG,14-101038470-101038489-TGG,14-101038491-101038497-TGG,14-101038500-101038525-TGG,14-101038530-101038544-TGG,14-101038542-101038566-TGT,14-101038545-101038559-TGG,14-101038560-101038588-TGG,14-101038590-101038613-TGG,14-101038611-101038638-TGT,14-101038614-101038628-TGG,14-101038638-101038665-TGG,14-101038667-101038679-GGT;MOTIFS=TGA,TGG,TGGTGGTGTTGGTGG,GGT,TGT,GTG;STRUC=<VC76631>	HPRC,HGSVC,1KG-ONT	No	0.293	Yes	NA,NA	NA	NA
chr14:101038307	437150	DEL	105	0.8389	0.6241	6	MEG8(NA,NA)	NA	NA	NA	NA	NA	NA	NA	NA	No	ID=14-101038190-101038223-GTG,14-101038221-101038248-TGA,14-101038224-101038238-TGG,14-101038241-101038247-GTG,14-101038257-101038282-TGG,14-101038287-101038333-TGG,14-101038338-101038358-TGG,14-101038359-101038373-TGG,14-101038383-101038396-TGG,14-101038401-101038411-TGG,14-101038413-101038465-TGGTGGTGTTGGTGG,14-101038419-101038452-TGT,14-101038422-101038436-TGG,14-101038437-101038451-TGG,14-101038452-101038465-TGG,14-101038470-101038489-TGG,14-101038491-101038497-TGG,14-101038500-101038525-TGG,14-101038530-101038544-TGG,14-101038542-101038566-TGT,14-101038545-101038559-TGG,14-101038560-101038588-TGG,14-101038590-101038613-TGG,14-101038611-101038638-TGT,14-101038614-101038628-TGG,14-101038638-101038665-TGG,14-101038667-101038679-GGT;MOTIFS=TGA,TGG,TGGTGGTGTTGGTGG,GGT,TGT,GTG;STRUC=<VC76631>	HPRC,HGSVC,1KG-ONT	Yes	0.308	No	NA,NA	NA	NA
chr14:101038308	437151	INS	54	0.8158	0.6499	18	MEG8(NA,NA)	NA	NA	NA	NA	NA	NA	NA	NA	No	ID=14-101038190-101038223-GTG,14-101038221-101038248-TGA,14-101038224-101038238-TGG,14-101038241-101038247-GTG,14-101038257-101038282-TGG,14-101038287-101038333-TGG,14-101038338-101038358-TGG,14-101038359-101038373-TGG,14-101038383-101038396-TGG,14-101038401-101038411-TGG,14-101038413-101038465-TGGTGGTGTTGGTGG,14-101038419-101038452-TGT,14-101038422-101038436-TGG,14-101038437-101038451-TGG,14-101038452-101038465-TGG,14-101038470-101038489-TGG,14-101038491-101038497-TGG,14-101038500-101038525-TGG,14-101038530-101038544-TGG,14-101038542-101038566-TGT,14-101038545-101038559-TGG,14-101038560-101038588-TGG,14-101038590-101038613-TGG,14-101038611-101038638-TGT,14-101038614-101038628-TGG,14-101038638-101038665-TGG,14-101038667-101038679-GGT;MOTIFS=TGA,TGG,TGGTGGTGTTGGTGG,GGT,TGT,GTG;STRUC=<VC76631>	HPRC,HGSVC	No	0.692	Yes	NA,NA	NA	NA
chr14:101038308	437152	INS	102	0.8142	0.6592	5	MEG8(NA,NA)	NA	NA	NA	NA	NA	NA	NA	NA	No	ID=14-101038190-101038223-GTG,14-101038221-101038248-TGA,14-101038224-101038238-TGG,14-101038241-101038247-GTG,14-101038257-101038282-TGG,14-101038287-101038333-TGG,14-101038338-101038358-TGG,14-101038359-101038373-TGG,14-101038383-101038396-TGG,14-101038401-101038411-TGG,14-101038413-101038465-TGGTGGTGTTGGTGG,14-101038419-101038452-TGT,14-101038422-101038436-TGG,14-101038437-101038451-TGG,14-101038452-101038465-TGG,14-101038470-101038489-TGG,14-101038491-101038497-TGG,14-101038500-101038525-TGG,14-101038530-101038544-TGG,14-101038542-101038566-TGT,14-101038545-101038559-TGG,14-101038560-101038588-TGG,14-101038590-101038613-TGG,14-101038611-101038638-TGT,14-101038614-101038628-TGG,14-101038638-101038665-TGG,14-101038667-101038679-GGT;MOTIFS=TGA,TGG,TGGTGGTGTTGGTGG,GGT,TGT,GTG;STRUC=<VC76631>	HPRC,HGSVC,1KG-ONT	No	0.692	Yes	NA,NA	NA	NA
chr14:101038308	437153	INS	1359	0.8971	0.6418	2	MEG8(NA,NA)	NA	NA	NA	NA	NA	NA	NA	NA	No	ID=14-101038190-101038223-GTG,14-101038221-101038248-TGA,14-101038224-101038238-TGG,14-101038241-101038247-GTG,14-101038257-101038282-TGG,14-101038287-101038333-TGG,14-101038338-101038358-TGG,14-101038359-101038373-TGG,14-101038383-101038396-TGG,14-101038401-101038411-TGG,14-101038413-101038465-TGGTGGTGTTGGTGG,14-101038419-101038452-TGT,14-101038422-101038436-TGG,14-101038437-101038451-TGG,14-101038452-101038465-TGG,14-101038470-101038489-TGG,14-101038491-101038497-TGG,14-101038500-101038525-TGG,14-101038530-101038544-TGG,14-101038542-101038566-TGT,14-101038545-101038559-TGG,14-101038560-101038588-TGG,14-101038590-101038613-TGG,14-101038611-101038638-TGT,14-101038614-101038628-TGG,14-101038638-101038665-TGG,14-101038667-101038679-GGT;MOTIFS=TGA,TGG,TGGTGGTGTTGGTGG,GGT,TGT,GTG;STRUC=<VC76631>	HGSVC	No	0.692	Yes	NA,NA	NA	NA
chr14:101038308	437154	INS	198	0.8369	0.5954	8	MEG8(NA,NA)	NA	NA	NA	NA	NA	NA	NA	NA	No	ID=14-101038190-101038223-GTG,14-101038221-101038248-TGA,14-101038224-101038238-TGG,14-101038241-101038247-GTG,14-101038257-101038282-TGG,14-101038287-101038333-TGG,14-101038338-101038358-TGG,14-101038359-101038373-TGG,14-101038383-101038396-TGG,14-101038401-101038411-TGG,14-101038413-101038465-TGGTGGTGTTGGTGG,14-101038419-101038452-TGT,14-101038422-101038436-TGG,14-101038437-101038451-TGG,14-101038452-101038465-TGG,14-101038470-101038489-TGG,14-101038491-101038497-TGG,14-101038500-101038525-TGG,14-101038530-101038544-TGG,14-101038542-101038566-TGT,14-101038545-101038559-TGG,14-101038560-101038588-TGG,14-101038590-101038613-TGG,14-101038611-101038638-TGT,14-101038614-101038628-TGG,14-101038638-101038665-TGG,14-101038667-101038679-GGT;MOTIFS=TGA,TGG,TGGTGGTGTTGGTGG,GGT,TGT,GTG;STRUC=<VC76631>	HPRC,HGSVC,1KG-ONT	No	0.692	Yes	NA,NA	NA	NA
chr14:101038311	437155	INS	99	0.8275	0.6515	50	MEG8(NA,NA)	NA	NA	NA	NA	NA	NA	NA	NA	No	ID=14-101038190-101038223-GTG,14-101038221-101038248-TGA,14-101038224-101038238-TGG,14-101038241-101038247-GTG,14-101038257-101038282-TGG,14-101038287-101038333-TGG,14-101038338-101038358-TGG,14-101038359-101038373-TGG,14-101038383-101038396-TGG,14-101038401-101038411-TGG,14-101038413-101038465-TGGTGGTGTTGGTGG,14-101038419-101038452-TGT,14-101038422-101038436-TGG,14-101038437-101038451-TGG,14-101038452-101038465-TGG,14-101038470-101038489-TGG,14-101038491-101038497-TGG,14-101038500-101038525-TGG,14-101038530-101038544-TGG,14-101038542-101038566-TGT,14-101038545-101038559-TGG,14-101038560-101038588-TGG,14-101038590-101038613-TGG,14-101038611-101038638-TGT,14-101038614-101038628-TGG,14-101038638-101038665-TGG,14-101038667-101038679-GGT;MOTIFS=TGA,TGG,TGGTGGTGTTGGTGG,GGT,TGT,GTG;STRUC=<VC76631>	HPRC,HGSVC,1KG-ONT	No	0.692	Yes	NA,NA	NA	NA
chr14:101038311	437156	INS	51	0.84	0.6034	20	MEG8(NA,NA)	NA	NA	NA	NA	NA	NA	NA	NA	No	ID=14-101038190-101038223-GTG,14-101038221-101038248-TGA,14-101038224-101038238-TGG,14-101038241-101038247-GTG,14-101038257-101038282-TGG,14-101038287-101038333-TGG,14-101038338-101038358-TGG,14-101038359-101038373-TGG,14-101038383-101038396-TGG,14-101038401-101038411-TGG,14-101038413-101038465-TGGTGGTGTTGGTGG,14-101038419-101038452-TGT,14-101038422-101038436-TGG,14-101038437-101038451-TGG,14-101038452-101038465-TGG,14-101038470-101038489-TGG,14-101038491-101038497-TGG,14-101038500-101038525-TGG,14-101038530-101038544-TGG,14-101038542-101038566-TGT,14-101038545-101038559-TGG,14-101038560-101038588-TGG,14-101038590-101038613-TGG,14-101038611-101038638-TGT,14-101038614-101038628-TGG,14-101038638-101038665-TGG,14-101038667-101038679-GGT;MOTIFS=TGA,TGG,TGGTGGTGTTGGTGG,GGT,TGT,GTG;STRUC=<VC76631>	HPRC,HGSVC	No	0.692	Yes	NA,NA	NA	NA
chr14:101038311	437157	INS	72	0.9023	0.4004	7	MEG8(NA,NA)	NA	NA	NA	NA	NA	NA	NA	NA	No	ID=14-101038190-101038223-GTG,14-101038221-101038248-TGA,14-101038224-101038238-TGG,14-101038241-101038247-GTG,14-101038257-101038282-TGG,14-101038287-101038333-TGG,14-101038338-101038358-TGG,14-101038359-101038373-TGG,14-101038383-101038396-TGG,14-101038401-101038411-TGG,14-101038413-101038465-TGGTGGTGTTGGTGG,14-101038419-101038452-TGT,14-101038422-101038436-TGG,14-101038437-101038451-TGG,14-101038452-101038465-TGG,14-101038470-101038489-TGG,14-101038491-101038497-TGG,14-101038500-101038525-TGG,14-101038530-101038544-TGG,14-101038542-101038566-TGT,14-101038545-101038559-TGG,14-101038560-101038588-TGG,14-101038590-101038613-TGG,14-101038611-101038638-TGT,14-101038614-101038628-TGG,14-101038638-101038665-TGG,14-101038667-101038679-GGT;MOTIFS=TGA,TGG,TGGTGGTGTTGGTGG,GGT,TGT,GTG;STRUC=<VC76631>	HPRC,HGSVC,1KG-ONT	No	0.692	No	NA,NA	NA	NA
chr14:101038311	437158	INS	228	0.9132	0.3272	10	MEG8(NA,NA)	NA	NA	NA	NA	NA	NA	NA	NA	No	ID=14-101038190-101038223-GTG,14-101038221-101038248-TGA,14-101038224-101038238-TGG,14-101038241-101038247-GTG,14-101038257-101038282-TGG,14-101038287-101038333-TGG,14-101038338-101038358-TGG,14-101038359-101038373-TGG,14-101038383-101038396-TGG,14-101038401-101038411-TGG,14-101038413-101038465-TGGTGGTGTTGGTGG,14-101038419-101038452-TGT,14-101038422-101038436-TGG,14-101038437-101038451-TGG,14-101038452-101038465-TGG,14-101038470-101038489-TGG,14-101038491-101038497-TGG,14-101038500-101038525-TGG,14-101038530-101038544-TGG,14-101038542-101038566-TGT,14-101038545-101038559-TGG,14-101038560-101038588-TGG,14-101038590-101038613-TGG,14-101038611-101038638-TGT,14-101038614-101038628-TGG,14-101038638-101038665-TGG,14-101038667-101038679-GGT;MOTIFS=TGA,TGG,TGGTGGTGTTGGTGG,GGT,TGT,GTG;STRUC=<VC76631>	HPRC,HGSVC,1KG-ONT	No	0.692	Yes	NA,NA	NA	NA
chr14:101038317	437159	INS	533	0.8347	0.5833	11	MEG8(NA,NA)	NA	NA	NA	NA	NA	NA	NA	NA	No	ID=14-101038190-101038223-GTG,14-101038221-101038248-TGA,14-101038224-101038238-TGG,14-101038241-101038247-GTG,14-101038257-101038282-TGG,14-101038287-101038333-TGG,14-101038338-101038358-TGG,14-101038359-101038373-TGG,14-101038383-101038396-TGG,14-101038401-101038411-TGG,14-101038413-101038465-TGGTGGTGTTGGTGG,14-101038419-101038452-TGT,14-101038422-101038436-TGG,14-101038437-101038451-TGG,14-101038452-101038465-TGG,14-101038470-101038489-TGG,14-101038491-101038497-TGG,14-101038500-101038525-TGG,14-101038530-101038544-TGG,14-101038542-101038566-TGT,14-101038545-101038559-TGG,14-101038560-101038588-TGG,14-101038590-101038613-TGG,14-101038611-101038638-TGT,14-101038614-101038628-TGG,14-101038638-101038665-TGG,14-101038667-101038679-GGT;MOTIFS=TGA,TGG,TGGTGGTGTTGGTGG,GGT,TGT,GTG;STRUC=<VC76631>	NA	No	0.692	Yes	NA,NA	NA	NA
chr14:101038317	437160	DEL	228	0.8804	0.4617	364	MEG8(NA,NA)	NA	NA	NA	NA	NA	NA	NA	NA	No	ID=14-101038190-101038223-GTG,14-101038221-101038248-TGA,14-101038224-101038238-TGG,14-101038241-101038247-GTG,14-101038257-101038282-TGG,14-101038287-101038333-TGG,14-101038338-101038358-TGG,14-101038359-101038373-TGG,14-101038383-101038396-TGG,14-101038401-101038411-TGG,14-101038413-101038465-TGGTGGTGTTGGTGG,14-101038419-101038452-TGT,14-101038422-101038436-TGG,14-101038437-101038451-TGG,14-101038452-101038465-TGG,14-101038470-101038489-TGG,14-101038491-101038497-TGG,14-101038500-101038525-TGG,14-101038530-101038544-TGG,14-101038542-101038566-TGT,14-101038545-101038559-TGG,14-101038560-101038588-TGG,14-101038590-101038613-TGG,14-101038611-101038638-TGT,14-101038614-101038628-TGG,14-101038638-101038665-TGG,14-101038667-101038679-GGT;MOTIFS=TGA,TGG,TGGTGGTGTTGGTGG,GGT,TGT,GTG;STRUC=<VC76631>	HPRC,HGSVC,1KG-ONT	Yes	0.308	Yes	NA,NA	NA	NA
chr14:101038320	437161	INS	144	0.8561	0.5764	14	MEG8(NA,NA)	NA	NA	NA	NA	NA	NA	NA	NA	No	ID=14-101038190-101038223-GTG,14-101038221-101038248-TGA,14-101038224-101038238-TGG,14-101038241-101038247-GTG,14-101038257-101038282-TGG,14-101038287-101038333-TGG,14-101038338-101038358-TGG,14-101038359-101038373-TGG,14-101038383-101038396-TGG,14-101038401-101038411-TGG,14-101038413-101038465-TGGTGGTGTTGGTGG,14-101038419-101038452-TGT,14-101038422-101038436-TGG,14-101038437-101038451-TGG,14-101038452-101038465-TGG,14-101038470-101038489-TGG,14-101038491-101038497-TGG,14-101038500-101038525-TGG,14-101038530-101038544-TGG,14-101038542-101038566-TGT,14-101038545-101038559-TGG,14-101038560-101038588-TGG,14-101038590-101038613-TGG,14-101038611-101038638-TGT,14-101038614-101038628-TGG,14-101038638-101038665-TGG,14-101038667-101038679-GGT;MOTIFS=TGA,TGG,TGGTGGTGTTGGTGG,GGT,TGT,GTG;STRUC=<VC76631>	HPRC,HGSVC,1KG-ONT	No	0.692	Yes	NA,NA	NA	NA
chr14:101038320	437162	DEL	210	0.802	0.6744	61	MEG8(NA,NA)	NA	NA	NA	NA	NA	NA	NA	NA	No	ID=14-101038190-101038223-GTG,14-101038221-101038248-TGA,14-101038224-101038238-TGG,14-101038241-101038247-GTG,14-101038257-101038282-TGG,14-101038287-101038333-TGG,14-101038338-101038358-TGG,14-101038359-101038373-TGG,14-101038383-101038396-TGG,14-101038401-101038411-TGG,14-101038413-101038465-TGGTGGTGTTGGTGG,14-101038419-101038452-TGT,14-101038422-101038436-TGG,14-101038437-101038451-TGG,14-101038452-101038465-TGG,14-101038470-101038489-TGG,14-101038491-101038497-TGG,14-101038500-101038525-TGG,14-101038530-101038544-TGG,14-101038542-101038566-TGT,14-101038545-101038559-TGG,14-101038560-101038588-TGG,14-101038590-101038613-TGG,14-101038611-101038638-TGT,14-101038614-101038628-TGG,14-101038638-101038665-TGG,14-101038667-101038679-GGT;MOTIFS=TGA,TGG,TGGTGGTGTTGGTGG,GGT,TGT,GTG;STRUC=<VC76631>	HPRC,HGSVC,1KG-ONT	Yes	0.308	Yes	NA,NA	NA	NA
chr14:101038326	437163	DEL	111	0.8628	0.5565	3	MEG8(NA,NA)	NA	NA	NA	NA	NA	NA	NA	NA	No	ID=14-101038190-101038223-GTG,14-101038221-101038248-TGA,14-101038224-101038238-TGG,14-101038241-101038247-GTG,14-101038257-101038282-TGG,14-101038287-101038333-TGG,14-101038338-101038358-TGG,14-101038359-101038373-TGG,14-101038383-101038396-TGG,14-101038401-101038411-TGG,14-101038413-101038465-TGGTGGTGTTGGTGG,14-101038419-101038452-TGT,14-101038422-101038436-TGG,14-101038437-101038451-TGG,14-101038452-101038465-TGG,14-101038470-101038489-TGG,14-101038491-101038497-TGG,14-101038500-101038525-TGG,14-101038530-101038544-TGG,14-101038542-101038566-TGT,14-101038545-101038559-TGG,14-101038560-101038588-TGG,14-101038590-101038613-TGG,14-101038611-101038638-TGT,14-101038614-101038628-TGG,14-101038638-101038665-TGG,14-101038667-101038679-GGT;MOTIFS=TGA,TGG,TGGTGGTGTTGGTGG,GGT,TGT,GTG;STRUC=<VC76631>	HPRC,HGSVC,1KG-ONT	Yes	0.308	No	NA,NA	NA	NA
chr14:101038331	437164	DEL	138	0.8228	0.654	9	MEG8(NA,NA)	NA	NA	NA	NA	NA	NA	NA	NA	No	ID=14-101038190-101038223-GTG,14-101038221-101038248-TGA,14-101038224-101038238-TGG,14-101038241-101038247-GTG,14-101038257-101038282-TGG,14-101038287-101038333-TGG,14-101038338-101038358-TGG,14-101038359-101038373-TGG,14-101038383-101038396-TGG,14-101038401-101038411-TGG,14-101038413-101038465-TGGTGGTGTTGGTGG,14-101038419-101038452-TGT,14-101038422-101038436-TGG,14-101038437-101038451-TGG,14-101038452-101038465-TGG,14-101038470-101038489-TGG,14-101038491-101038497-TGG,14-101038500-101038525-TGG,14-101038530-101038544-TGG,14-101038542-101038566-TGT,14-101038545-101038559-TGG,14-101038560-101038588-TGG,14-101038590-101038613-TGG,14-101038611-101038638-TGT,14-101038614-101038628-TGG,14-101038638-101038665-TGG,14-101038667-101038679-GGT;MOTIFS=TGA,TGG,TGGTGGTGTTGGTGG,GGT,TGT,GTG;STRUC=<VC76631>	HPRC,HGSVC,1KG-ONT	Yes	0.308	Yes	NA,NA	NA	NA
chr14:101038332	437165	DEL	198	0.8793	0.4441	23	MEG8(NA,NA)	NA	NA	NA	NA	NA	NA	NA	NA	No	ID=14-101038190-101038223-GTG,14-101038221-101038248-TGA,14-101038224-101038238-TGG,14-101038241-101038247-GTG,14-101038257-101038282-TGG,14-101038287-101038333-TGG,14-101038338-101038358-TGG,14-101038359-101038373-TGG,14-101038383-101038396-TGG,14-101038401-101038411-TGG,14-101038413-101038465-TGGTGGTGTTGGTGG,14-101038419-101038452-TGT,14-101038422-101038436-TGG,14-101038437-101038451-TGG,14-101038452-101038465-TGG,14-101038470-101038489-TGG,14-101038491-101038497-TGG,14-101038500-101038525-TGG,14-101038530-101038544-TGG,14-101038542-101038566-TGT,14-101038545-101038559-TGG,14-101038560-101038588-TGG,14-101038590-101038613-TGG,14-101038611-101038638-TGT,14-101038614-101038628-TGG,14-101038638-101038665-TGG,14-101038667-101038679-GGT;MOTIFS=TGA,TGG,TGGTGGTGTTGGTGG,GGT,TGT,GTG;STRUC=<VC76631>	HPRC,HGSVC,1KG-ONT	Yes	0.308	Yes	NA,NA	NA	NA
chr14:101038350	437166	DEL	51	0.8405	0.5955	26	MEG8(NA,NA)	NA	NA	NA	NA	NA	NA	NA	NA	No	ID=14-101038190-101038223-GTG,14-101038221-101038248-TGA,14-101038224-101038238-TGG,14-101038241-101038247-GTG,14-101038257-101038282-TGG,14-101038287-101038333-TGG,14-101038338-101038358-TGG,14-101038359-101038373-TGG,14-101038383-101038396-TGG,14-101038401-101038411-TGG,14-101038413-101038465-TGGTGGTGTTGGTGG,14-101038419-101038452-TGT,14-101038422-101038436-TGG,14-101038437-101038451-TGG,14-101038452-101038465-TGG,14-101038470-101038489-TGG,14-101038491-101038497-TGG,14-101038500-101038525-TGG,14-101038530-101038544-TGG,14-101038542-101038566-TGT,14-101038545-101038559-TGG,14-101038560-101038588-TGG,14-101038590-101038613-TGG,14-101038611-101038638-TGT,14-101038614-101038628-TGG,14-101038638-101038665-TGG,14-101038667-101038679-GGT;MOTIFS=TGA,TGG,TGGTGGTGTTGGTGG,GGT,TGT,GTG;STRUC=<VC76631>	HPRC,HGSVC,1KG-ONT	No	0.308	Yes	NA,NA	NA	NA
chr14:101038356	437167	DEL	174	0.868	0.4862	35	MEG8(NA,NA)	NA	NA	NA	NA	NA	NA	NA	NA	No	ID=14-101038190-101038223-GTG,14-101038221-101038248-TGA,14-101038224-101038238-TGG,14-101038241-101038247-GTG,14-101038257-101038282-TGG,14-101038287-101038333-TGG,14-101038338-101038358-TGG,14-101038359-101038373-TGG,14-101038383-101038396-TGG,14-101038401-101038411-TGG,14-101038413-101038465-TGGTGGTGTTGGTGG,14-101038419-101038452-TGT,14-101038422-101038436-TGG,14-101038437-101038451-TGG,14-101038452-101038465-TGG,14-101038470-101038489-TGG,14-101038491-101038497-TGG,14-101038500-101038525-TGG,14-101038530-101038544-TGG,14-101038542-101038566-TGT,14-101038545-101038559-TGG,14-101038560-101038588-TGG,14-101038590-101038613-TGG,14-101038611-101038638-TGT,14-101038614-101038628-TGG,14-101038638-101038665-TGG,14-101038667-101038679-GGT;MOTIFS=TGA,TGG,TGGTGGTGTTGGTGG,GGT,TGT,GTG;STRUC=<VC76631>	HPRC,HGSVC,1KG-ONT	Yes	0.308	Yes	NA,NA	NA	NA
chr14:101038373	437168	DEL	126	0.8764	0.4456	11	MEG8(NA,NA)	NA	NA	NA	NA	NA	NA	NA	NA	No	ID=14-101038190-101038223-GTG,14-101038221-101038248-TGA,14-101038224-101038238-TGG,14-101038241-101038247-GTG,14-101038257-101038282-TGG,14-101038287-101038333-TGG,14-101038338-101038358-TGG,14-101038359-101038373-TGG,14-101038383-101038396-TGG,14-101038401-101038411-TGG,14-101038413-101038465-TGGTGGTGTTGGTGG,14-101038419-101038452-TGT,14-101038422-101038436-TGG,14-101038437-101038451-TGG,14-101038452-101038465-TGG,14-101038470-101038489-TGG,14-101038491-101038497-TGG,14-101038500-101038525-TGG,14-101038530-101038544-TGG,14-101038542-101038566-TGT,14-101038545-101038559-TGG,14-101038560-101038588-TGG,14-101038590-101038613-TGG,14-101038611-101038638-TGT,14-101038614-101038628-TGG,14-101038638-101038665-TGG,14-101038667-101038679-GGT;MOTIFS=TGA,TGG,TGGTGGTGTTGGTGG,GGT,TGT,GTG;STRUC=<VC76631>	HPRC,HGSVC,1KG-ONT	Yes	0.314	Yes	NA,NA	NA	NA
chr14:101038374	437169	INS	78	0.8639	0.513	30	MEG8(NA,NA)	NA	NA	NA	NA	NA	NA	NA	NA	No	ID=14-101038190-101038223-GTG,14-101038221-101038248-TGA,14-101038224-101038238-TGG,14-101038241-101038247-GTG,14-101038257-101038282-TGG,14-101038287-101038333-TGG,14-101038338-101038358-TGG,14-101038359-101038373-TGG,14-101038383-101038396-TGG,14-101038401-101038411-TGG,14-101038413-101038465-TGGTGGTGTTGGTGG,14-101038419-101038452-TGT,14-101038422-101038436-TGG,14-101038437-101038451-TGG,14-101038452-101038465-TGG,14-101038470-101038489-TGG,14-101038491-101038497-TGG,14-101038500-101038525-TGG,14-101038530-101038544-TGG,14-101038542-101038566-TGT,14-101038545-101038559-TGG,14-101038560-101038588-TGG,14-101038590-101038613-TGG,14-101038611-101038638-TGT,14-101038614-101038628-TGG,14-101038638-101038665-TGG,14-101038667-101038679-GGT;MOTIFS=TGA,TGG,TGGTGGTGTTGGTGG,GGT,TGT,GTG;STRUC=<VC76631>	HPRC,HGSVC,1KG-ONT	No	0.692	Yes	NA,NA	NA	NA
chr14:101038374	437170	INS	114	0.8174	0.6761	34	MEG8(NA,NA)	NA	NA	NA	NA	NA	NA	NA	NA	No	ID=14-101038190-101038223-GTG,14-101038221-101038248-TGA,14-101038224-101038238-TGG,14-101038241-101038247-GTG,14-101038257-101038282-TGG,14-101038287-101038333-TGG,14-101038338-101038358-TGG,14-101038359-101038373-TGG,14-101038383-101038396-TGG,14-101038401-101038411-TGG,14-101038413-101038465-TGGTGGTGTTGGTGG,14-101038419-101038452-TGT,14-101038422-101038436-TGG,14-101038437-101038451-TGG,14-101038452-101038465-TGG,14-101038470-101038489-TGG,14-101038491-101038497-TGG,14-101038500-101038525-TGG,14-101038530-101038544-TGG,14-101038542-101038566-TGT,14-101038545-101038559-TGG,14-101038560-101038588-TGG,14-101038590-101038613-TGG,14-101038611-101038638-TGT,14-101038614-101038628-TGG,14-101038638-101038665-TGG,14-101038667-101038679-GGT;MOTIFS=TGA,TGG,TGGTGGTGTTGGTGG,GGT,TGT,GTG;STRUC=<VC76631>	HPRC,HGSVC,1KG-ONT	No	0.692	Yes	NA,NA	NA	NA
chr14:101038374	437171	DEL	162	0.9692	0.1347	29	MEG8(NA,NA)	NA	NA	NA	NA	NA	NA	NA	NA	No	ID=14-101038190-101038223-GTG,14-101038221-101038248-TGA,14-101038224-101038238-TGG,14-101038241-101038247-GTG,14-101038257-101038282-TGG,14-101038287-101038333-TGG,14-101038338-101038358-TGG,14-101038359-101038373-TGG,14-101038383-101038396-TGG,14-101038401-101038411-TGG,14-101038413-101038465-TGGTGGTGTTGGTGG,14-101038419-101038452-TGT,14-101038422-101038436-TGG,14-101038437-101038451-TGG,14-101038452-101038465-TGG,14-101038470-101038489-TGG,14-101038491-101038497-TGG,14-101038500-101038525-TGG,14-101038530-101038544-TGG,14-101038542-101038566-TGT,14-101038545-101038559-TGG,14-101038560-101038588-TGG,14-101038590-101038613-TGG,14-101038611-101038638-TGT,14-101038614-101038628-TGG,14-101038638-101038665-TGG,14-101038667-101038679-GGT;MOTIFS=TGA,TGG,TGGTGGTGTTGGTGG,GGT,TGT,GTG;STRUC=<VC76631>	HPRC,HGSVC,1KG-ONT	Yes	0.308	Yes	NA,NA	NA	NA
chr14:101038382	437172	DEL	117	0.8055	0.6906	10	MEG8(NA,NA)	NA	NA	NA	NA	NA	NA	NA	NA	No	ID=14-101038190-101038223-GTG,14-101038221-101038248-TGA,14-101038224-101038238-TGG,14-101038241-101038247-GTG,14-101038257-101038282-TGG,14-101038287-101038333-TGG,14-101038338-101038358-TGG,14-101038359-101038373-TGG,14-101038383-101038396-TGG,14-101038401-101038411-TGG,14-101038413-101038465-TGGTGGTGTTGGTGG,14-101038419-101038452-TGT,14-101038422-101038436-TGG,14-101038437-101038451-TGG,14-101038452-101038465-TGG,14-101038470-101038489-TGG,14-101038491-101038497-TGG,14-101038500-101038525-TGG,14-101038530-101038544-TGG,14-101038542-101038566-TGT,14-101038545-101038559-TGG,14-101038560-101038588-TGG,14-101038590-101038613-TGG,14-101038611-101038638-TGT,14-101038614-101038628-TGG,14-101038638-101038665-TGG,14-101038667-101038679-GGT;MOTIFS=TGA,TGG,TGGTGGTGTTGGTGG,GGT,TGT,GTG;STRUC=<VC76631>	HPRC,HGSVC,1KG-ONT	Yes	0.314	Yes	NA,NA	NA	NA
chr14:101038392	437173	DEL	78	0.8276	0.6256	8	MEG8(NA,NA)	NA	NA	NA	NA	NA	NA	NA	NA	No	ID=14-101038190-101038223-GTG,14-101038221-101038248-TGA,14-101038224-101038238-TGG,14-101038241-101038247-GTG,14-101038257-101038282-TGG,14-101038287-101038333-TGG,14-101038338-101038358-TGG,14-101038359-101038373-TGG,14-101038383-101038396-TGG,14-101038401-101038411-TGG,14-101038413-101038465-TGGTGGTGTTGGTGG,14-101038419-101038452-TGT,14-101038422-101038436-TGG,14-101038437-101038451-TGG,14-101038452-101038465-TGG,14-101038470-101038489-TGG,14-101038491-101038497-TGG,14-101038500-101038525-TGG,14-101038530-101038544-TGG,14-101038542-101038566-TGT,14-101038545-101038559-TGG,14-101038560-101038588-TGG,14-101038590-101038613-TGG,14-101038611-101038638-TGT,14-101038614-101038628-TGG,14-101038638-101038665-TGG,14-101038667-101038679-GGT;MOTIFS=TGA,TGG,TGGTGGTGTTGGTGG,GGT,TGT,GTG;STRUC=<VC76631>	HPRC,HGSVC	Yes	0.308	Yes	NA,NA	NA	NA
chr14:101038392	437174	DEL	138	0.8755	0.4653	12	MEG8(NA,NA)	NA	NA	NA	NA	NA	NA	NA	NA	No	ID=14-101038190-101038223-GTG,14-101038221-101038248-TGA,14-101038224-101038238-TGG,14-101038241-101038247-GTG,14-101038257-101038282-TGG,14-101038287-101038333-TGG,14-101038338-101038358-TGG,14-101038359-101038373-TGG,14-101038383-101038396-TGG,14-101038401-101038411-TGG,14-101038413-101038465-TGGTGGTGTTGGTGG,14-101038419-101038452-TGT,14-101038422-101038436-TGG,14-101038437-101038451-TGG,14-101038452-101038465-TGG,14-101038470-101038489-TGG,14-101038491-101038497-TGG,14-101038500-101038525-TGG,14-101038530-101038544-TGG,14-101038542-101038566-TGT,14-101038545-101038559-TGG,14-101038560-101038588-TGG,14-101038590-101038613-TGG,14-101038611-101038638-TGT,14-101038614-101038628-TGG,14-101038638-101038665-TGG,14-101038667-101038679-GGT;MOTIFS=TGA,TGG,TGGTGGTGTTGGTGG,GGT,TGT,GTG;STRUC=<VC76631>	HPRC,HGSVC,1KG-ONT	Yes	0.308	Yes	NA,NA	NA	NA
chr14:101038413	437178	DEL	153	0.9253	0.2935	43	MEG8(NA,NA)	NA	NA	NA	NA	NA	NA	NA	NA	No	ID=14-101038190-101038223-GTG,14-101038221-101038248-TGA,14-101038224-101038238-TGG,14-101038241-101038247-GTG,14-101038257-101038282-TGG,14-101038287-101038333-TGG,14-101038338-101038358-TGG,14-101038359-101038373-TGG,14-101038383-101038396-TGG,14-101038401-101038411-TGG,14-101038413-101038465-TGGTGGTGTTGGTGG,14-101038419-101038452-TGT,14-101038422-101038436-TGG,14-101038437-101038451-TGG,14-101038452-101038465-TGG,14-101038470-101038489-TGG,14-101038491-101038497-TGG,14-101038500-101038525-TGG,14-101038530-101038544-TGG,14-101038542-101038566-TGT,14-101038545-101038559-TGG,14-101038560-101038588-TGG,14-101038590-101038613-TGG,14-101038611-101038638-TGT,14-101038614-101038628-TGG,14-101038638-101038665-TGG,14-101038667-101038679-GGT;MOTIFS=TGA,TGG,TGGTGGTGTTGGTGG,GGT,TGT,GTG;STRUC=<VC76631>	HPRC,HGSVC,1KG-ONT	Yes	0.314	Yes	NA,NA	NA	NA
chr14:101038413	437177	DEL	90	0.8554	0.5235	2	MEG8(NA,NA)	NA	NA	NA	NA	NA	NA	NA	NA	No	ID=14-101038190-101038223-GTG,14-101038221-101038248-TGA,14-101038224-101038238-TGG,14-101038241-101038247-GTG,14-101038257-101038282-TGG,14-101038287-101038333-TGG,14-101038338-101038358-TGG,14-101038359-101038373-TGG,14-101038383-101038396-TGG,14-101038401-101038411-TGG,14-101038413-101038465-TGGTGGTGTTGGTGG,14-101038419-101038452-TGT,14-101038422-101038436-TGG,14-101038437-101038451-TGG,14-101038452-101038465-TGG,14-101038470-101038489-TGG,14-101038491-101038497-TGG,14-101038500-101038525-TGG,14-101038530-101038544-TGG,14-101038542-101038566-TGT,14-101038545-101038559-TGG,14-101038560-101038588-TGG,14-101038590-101038613-TGG,14-101038611-101038638-TGT,14-101038614-101038628-TGG,14-101038638-101038665-TGG,14-101038667-101038679-GGT;MOTIFS=TGA,TGG,TGGTGGTGTTGGTGG,GGT,TGT,GTG;STRUC=<VC76631>	HPRC,HGSVC	Yes	0.269	No	NA,NA	NA	NA
chr14:101038413	437175	INS	72	0.8066	0.6672	8	MEG8(NA,NA)	NA	NA	NA	NA	NA	NA	NA	NA	No	ID=14-101038190-101038223-GTG,14-101038221-101038248-TGA,14-101038224-101038238-TGG,14-101038241-101038247-GTG,14-101038257-101038282-TGG,14-101038287-101038333-TGG,14-101038338-101038358-TGG,14-101038359-101038373-TGG,14-101038383-101038396-TGG,14-101038401-101038411-TGG,14-101038413-101038465-TGGTGGTGTTGGTGG,14-101038419-101038452-TGT,14-101038422-101038436-TGG,14-101038437-101038451-TGG,14-101038452-101038465-TGG,14-101038470-101038489-TGG,14-101038491-101038497-TGG,14-101038500-101038525-TGG,14-101038530-101038544-TGG,14-101038542-101038566-TGT,14-101038545-101038559-TGG,14-101038560-101038588-TGG,14-101038590-101038613-TGG,14-101038611-101038638-TGT,14-101038614-101038628-TGG,14-101038638-101038665-TGG,14-101038667-101038679-GGT;MOTIFS=TGA,TGG,TGGTGGTGTTGGTGG,GGT,TGT,GTG;STRUC=<VC76631>	HPRC,HGSVC,1KG-ONT	No	0.692	Yes	NA,NA	NA	NA
chr14:101038413	437176	INS	270	0.8805	0.689	5	MEG8(NA,NA)	NA	NA	NA	NA	NA	NA	NA	NA	No	ID=14-101038190-101038223-GTG,14-101038221-101038248-TGA,14-101038224-101038238-TGG,14-101038241-101038247-GTG,14-101038257-101038282-TGG,14-101038287-101038333-TGG,14-101038338-101038358-TGG,14-101038359-101038373-TGG,14-101038383-101038396-TGG,14-101038401-101038411-TGG,14-101038413-101038465-TGGTGGTGTTGGTGG,14-101038419-101038452-TGT,14-101038422-101038436-TGG,14-101038437-101038451-TGG,14-101038452-101038465-TGG,14-101038470-101038489-TGG,14-101038491-101038497-TGG,14-101038500-101038525-TGG,14-101038530-101038544-TGG,14-101038542-101038566-TGT,14-101038545-101038559-TGG,14-101038560-101038588-TGG,14-101038590-101038613-TGG,14-101038611-101038638-TGT,14-101038614-101038628-TGG,14-101038638-101038665-TGG,14-101038667-101038679-GGT;MOTIFS=TGA,TGG,TGGTGGTGTTGGTGG,GGT,TGT,GTG;STRUC=<VC76631>	HGSVC,1KG-ONT	No	0.692	Yes	NA,NA	NA	NA
chr14:101038428	437179	INS	318	0.8836	0.4629	3	MEG8(NA,NA)	NA	NA	NA	NA	NA	NA	NA	NA	No	ID=14-101038190-101038223-GTG,14-101038221-101038248-TGA,14-101038224-101038238-TGG,14-101038241-101038247-GTG,14-101038257-101038282-TGG,14-101038287-101038333-TGG,14-101038338-101038358-TGG,14-101038359-101038373-TGG,14-101038383-101038396-TGG,14-101038401-101038411-TGG,14-101038413-101038465-TGGTGGTGTTGGTGG,14-101038419-101038452-TGT,14-101038422-101038436-TGG,14-101038437-101038451-TGG,14-101038452-101038465-TGG,14-101038470-101038489-TGG,14-101038491-101038497-TGG,14-101038500-101038525-TGG,14-101038530-101038544-TGG,14-101038542-101038566-TGT,14-101038545-101038559-TGG,14-101038560-101038588-TGG,14-101038590-101038613-TGG,14-101038611-101038638-TGT,14-101038614-101038628-TGG,14-101038638-101038665-TGG,14-101038667-101038679-GGT;MOTIFS=TGA,TGG,TGGTGGTGTTGGTGG,GGT,TGT,GTG;STRUC=<VC76631>	HGSVC,1KG-ONT	No	0.692	No	NA,NA	NA	NA
chr14:101038431	437180	INS	90	0.8277	0.6548	25	MEG8(NA,NA)	NA	NA	NA	NA	NA	NA	NA	NA	No	ID=14-101038190-101038223-GTG,14-101038221-101038248-TGA,14-101038224-101038238-TGG,14-101038241-101038247-GTG,14-101038257-101038282-TGG,14-101038287-101038333-TGG,14-101038338-101038358-TGG,14-101038359-101038373-TGG,14-101038383-101038396-TGG,14-101038401-101038411-TGG,14-101038413-101038465-TGGTGGTGTTGGTGG,14-101038419-101038452-TGT,14-101038422-101038436-TGG,14-101038437-101038451-TGG,14-101038452-101038465-TGG,14-101038470-101038489-TGG,14-101038491-101038497-TGG,14-101038500-101038525-TGG,14-101038530-101038544-TGG,14-101038542-101038566-TGT,14-101038545-101038559-TGG,14-101038560-101038588-TGG,14-101038590-101038613-TGG,14-101038611-101038638-TGT,14-101038614-101038628-TGG,14-101038638-101038665-TGG,14-101038667-101038679-GGT;MOTIFS=TGA,TGG,TGGTGGTGTTGGTGG,GGT,TGT,GTG;STRUC=<VC76631>	HPRC,HGSVC,1KG-ONT	No	0.692	Yes	NA,NA	NA	NA
chr14:101038435	437181	INS	57	0.8063	0.6768	2	MEG8(NA,NA)	NA	NA	NA	NA	NA	NA	NA	NA	No	ID=14-101038190-101038223-GTG,14-101038221-101038248-TGA,14-101038224-101038238-TGG,14-101038241-101038247-GTG,14-101038257-101038282-TGG,14-101038287-101038333-TGG,14-101038338-101038358-TGG,14-101038359-101038373-TGG,14-101038383-101038396-TGG,14-101038401-101038411-TGG,14-101038413-101038465-TGGTGGTGTTGGTGG,14-101038419-101038452-TGT,14-101038422-101038436-TGG,14-101038437-101038451-TGG,14-101038452-101038465-TGG,14-101038470-101038489-TGG,14-101038491-101038497-TGG,14-101038500-101038525-TGG,14-101038530-101038544-TGG,14-101038542-101038566-TGT,14-101038545-101038559-TGG,14-101038560-101038588-TGG,14-101038590-101038613-TGG,14-101038611-101038638-TGT,14-101038614-101038628-TGG,14-101038638-101038665-TGG,14-101038667-101038679-GGT;MOTIFS=TGA,TGG,TGGTGGTGTTGGTGG,GGT,TGT,GTG;STRUC=<VC76631>	HPRC,HGSVC	No	0.692	No	NA,NA	NA	NA
chr14:101038436	437182	INS	132	0.8132	0.6633	6	MEG8(NA,NA)	NA	NA	NA	NA	NA	NA	NA	NA	No	ID=14-101038190-101038223-GTG,14-101038221-101038248-TGA,14-101038224-101038238-TGG,14-101038241-101038247-GTG,14-101038257-101038282-TGG,14-101038287-101038333-TGG,14-101038338-101038358-TGG,14-101038359-101038373-TGG,14-101038383-101038396-TGG,14-101038401-101038411-TGG,14-101038413-101038465-TGGTGGTGTTGGTGG,14-101038419-101038452-TGT,14-101038422-101038436-TGG,14-101038437-101038451-TGG,14-101038452-101038465-TGG,14-101038470-101038489-TGG,14-101038491-101038497-TGG,14-101038500-101038525-TGG,14-101038530-101038544-TGG,14-101038542-101038566-TGT,14-101038545-101038559-TGG,14-101038560-101038588-TGG,14-101038590-101038613-TGG,14-101038611-101038638-TGT,14-101038614-101038628-TGG,14-101038638-101038665-TGG,14-101038667-101038679-GGT;MOTIFS=TGA,TGG,TGGTGGTGTTGGTGG,GGT,TGT,GTG;STRUC=<VC76631>	HPRC,HGSVC,1KG-ONT	No	0.692	Yes	NA,NA	NA	NA
chr14:101038440	437183	DEL	60	0.8642	0.5081	20	MEG8(NA,NA)	NA	NA	NA	NA	NA	NA	NA	NA	No	ID=14-101038190-101038223-GTG,14-101038221-101038248-TGA,14-101038224-101038238-TGG,14-101038241-101038247-GTG,14-101038257-101038282-TGG,14-101038287-101038333-TGG,14-101038338-101038358-TGG,14-101038359-101038373-TGG,14-101038383-101038396-TGG,14-101038401-101038411-TGG,14-101038413-101038465-TGGTGGTGTTGGTGG,14-101038419-101038452-TGT,14-101038422-101038436-TGG,14-101038437-101038451-TGG,14-101038452-101038465-TGG,14-101038470-101038489-TGG,14-101038491-101038497-TGG,14-101038500-101038525-TGG,14-101038530-101038544-TGG,14-101038542-101038566-TGT,14-101038545-101038559-TGG,14-101038560-101038588-TGG,14-101038590-101038613-TGG,14-101038611-101038638-TGT,14-101038614-101038628-TGG,14-101038638-101038665-TGG,14-101038667-101038679-GGT;MOTIFS=TGA,TGG,TGGTGGTGTTGGTGG,GGT,TGT,GTG;STRUC=<VC76631>	HPRC,HGSVC,1KG-ONT	No	0.329	Yes	NA,NA	NA	NA
chr14:101038443	437184	DEL	57	0.9484	0.3911	24	MEG8(NA,NA)	NA	NA	NA	NA	NA	NA	NA	NA	No	ID=14-101038190-101038223-GTG,14-101038221-101038248-TGA,14-101038224-101038238-TGG,14-101038241-101038247-GTG,14-101038257-101038282-TGG,14-101038287-101038333-TGG,14-101038338-101038358-TGG,14-101038359-101038373-TGG,14-101038383-101038396-TGG,14-101038401-101038411-TGG,14-101038413-101038465-TGGTGGTGTTGGTGG,14-101038419-101038452-TGT,14-101038422-101038436-TGG,14-101038437-101038451-TGG,14-101038452-101038465-TGG,14-101038470-101038489-TGG,14-101038491-101038497-TGG,14-101038500-101038525-TGG,14-101038530-101038544-TGG,14-101038542-101038566-TGT,14-101038545-101038559-TGG,14-101038560-101038588-TGG,14-101038590-101038613-TGG,14-101038611-101038638-TGT,14-101038614-101038628-TGG,14-101038638-101038665-TGG,14-101038667-101038679-GGT;MOTIFS=TGA,TGG,TGGTGGTGTTGGTGG,GGT,TGT,GTG;STRUC=<VC76631>	HPRC,HGSVC,1KG-ONT	No	0.314	Yes	NA,NA	NA	NA
chr14:101038443	437185	DEL	186	0.8268	0.6463	19	MEG8(NA,NA)	NA	NA	NA	NA	NA	NA	NA	NA	No	ID=14-101038190-101038223-GTG,14-101038221-101038248-TGA,14-101038224-101038238-TGG,14-101038241-101038247-GTG,14-101038257-101038282-TGG,14-101038287-101038333-TGG,14-101038338-101038358-TGG,14-101038359-101038373-TGG,14-101038383-101038396-TGG,14-101038401-101038411-TGG,14-101038413-101038465-TGGTGGTGTTGGTGG,14-101038419-101038452-TGT,14-101038422-101038436-TGG,14-101038437-101038451-TGG,14-101038452-101038465-TGG,14-101038470-101038489-TGG,14-101038491-101038497-TGG,14-101038500-101038525-TGG,14-101038530-101038544-TGG,14-101038542-101038566-TGT,14-101038545-101038559-TGG,14-101038560-101038588-TGG,14-101038590-101038613-TGG,14-101038611-101038638-TGT,14-101038614-101038628-TGG,14-101038638-101038665-TGG,14-101038667-101038679-GGT;MOTIFS=TGA,TGG,TGGTGGTGTTGGTGG,GGT,TGT,GTG;STRUC=<VC76631>	HPRC,HGSVC,1KG-ONT	Yes	0.319	Yes	NA,NA	NA	NA
chr14:101038447	437186	DEL	117	0.8757	0.4552	14	MEG8(NA,NA)	NA	NA	NA	NA	NA	NA	NA	NA	No	ID=14-101038190-101038223-GTG,14-101038221-101038248-TGA,14-101038224-101038238-TGG,14-101038241-101038247-GTG,14-101038257-101038282-TGG,14-101038287-101038333-TGG,14-101038338-101038358-TGG,14-101038359-101038373-TGG,14-101038383-101038396-TGG,14-101038401-101038411-TGG,14-101038413-101038465-TGGTGGTGTTGGTGG,14-101038419-101038452-TGT,14-101038422-101038436-TGG,14-101038437-101038451-TGG,14-101038452-101038465-TGG,14-101038470-101038489-TGG,14-101038491-101038497-TGG,14-101038500-101038525-TGG,14-101038530-101038544-TGG,14-101038542-101038566-TGT,14-101038545-101038559-TGG,14-101038560-101038588-TGG,14-101038590-101038613-TGG,14-101038611-101038638-TGT,14-101038614-101038628-TGG,14-101038638-101038665-TGG,14-101038667-101038679-GGT;MOTIFS=TGA,TGG,TGGTGGTGTTGGTGG,GGT,TGT,GTG;STRUC=<VC76631>	HPRC,HGSVC,1KG-ONT	Yes	0.308	Yes	NA,NA	NA	NA
chr14:101038452	437187	DEL	78	0.8138	0.6756	17	MEG8(NA,NA)	NA	NA	NA	NA	NA	NA	NA	NA	No	ID=14-101038190-101038223-GTG,14-101038221-101038248-TGA,14-101038224-101038238-TGG,14-101038241-101038247-GTG,14-101038257-101038282-TGG,14-101038287-101038333-TGG,14-101038338-101038358-TGG,14-101038359-101038373-TGG,14-101038383-101038396-TGG,14-101038401-101038411-TGG,14-101038413-101038465-TGGTGGTGTTGGTGG,14-101038419-101038452-TGT,14-101038422-101038436-TGG,14-101038437-101038451-TGG,14-101038452-101038465-TGG,14-101038470-101038489-TGG,14-101038491-101038497-TGG,14-101038500-101038525-TGG,14-101038530-101038544-TGG,14-101038542-101038566-TGT,14-101038545-101038559-TGG,14-101038560-101038588-TGG,14-101038590-101038613-TGG,14-101038611-101038638-TGT,14-101038614-101038628-TGG,14-101038638-101038665-TGG,14-101038667-101038679-GGT;MOTIFS=TGA,TGG,TGGTGGTGTTGGTGG,GGT,TGT,GTG;STRUC=<VC76631>	HPRC,HGSVC	Yes	0.338	Yes	NA,NA	NA	NA
chr14:101038452	437188	DEL	99	0.805	0.6926	83	MEG8(NA,NA)	NA	NA	NA	NA	NA	NA	NA	NA	No	ID=14-101038190-101038223-GTG,14-101038221-101038248-TGA,14-101038224-101038238-TGG,14-101038241-101038247-GTG,14-101038257-101038282-TGG,14-101038287-101038333-TGG,14-101038338-101038358-TGG,14-101038359-101038373-TGG,14-101038383-101038396-TGG,14-101038401-101038411-TGG,14-101038413-101038465-TGGTGGTGTTGGTGG,14-101038419-101038452-TGT,14-101038422-101038436-TGG,14-101038437-101038451-TGG,14-101038452-101038465-TGG,14-101038470-101038489-TGG,14-101038491-101038497-TGG,14-101038500-101038525-TGG,14-101038530-101038544-TGG,14-101038542-101038566-TGT,14-101038545-101038559-TGG,14-101038560-101038588-TGG,14-101038590-101038613-TGG,14-101038611-101038638-TGT,14-101038614-101038628-TGG,14-101038638-101038665-TGG,14-101038667-101038679-GGT;MOTIFS=TGA,TGG,TGGTGGTGTTGGTGG,GGT,TGT,GTG;STRUC=<VC76631>	HPRC,HGSVC	Yes	0.338	Yes	NA,NA	NA	NA
chr14:101038460	437189	DEL	129	0.8575	0.5423	119	MEG8(NA,NA)	NA	NA	NA	NA	NA	NA	NA	NA	No	ID=14-101038190-101038223-GTG,14-101038221-101038248-TGA,14-101038224-101038238-TGG,14-101038241-101038247-GTG,14-101038257-101038282-TGG,14-101038287-101038333-TGG,14-101038338-101038358-TGG,14-101038359-101038373-TGG,14-101038383-101038396-TGG,14-101038401-101038411-TGG,14-101038413-101038465-TGGTGGTGTTGGTGG,14-101038419-101038452-TGT,14-101038422-101038436-TGG,14-101038437-101038451-TGG,14-101038452-101038465-TGG,14-101038470-101038489-TGG,14-101038491-101038497-TGG,14-101038500-101038525-TGG,14-101038530-101038544-TGG,14-101038542-101038566-TGT,14-101038545-101038559-TGG,14-101038560-101038588-TGG,14-101038590-101038613-TGG,14-101038611-101038638-TGT,14-101038614-101038628-TGG,14-101038638-101038665-TGG,14-101038667-101038679-GGT;MOTIFS=TGA,TGG,TGGTGGTGTTGGTGG,GGT,TGT,GTG;STRUC=<VC76631>	HPRC,HGSVC,1KG-ONT	Yes	0.345	Yes	NA,NA	NA	NA
chr14:101038465	437190	DEL	73	0.8682	0.5012	6	MEG8(NA,NA)	NA	NA	NA	NA	NA	NA	NA	NA	No	ID=14-101038190-101038223-GTG,14-101038221-101038248-TGA,14-101038224-101038238-TGG,14-101038241-101038247-GTG,14-101038257-101038282-TGG,14-101038287-101038333-TGG,14-101038338-101038358-TGG,14-101038359-101038373-TGG,14-101038383-101038396-TGG,14-101038401-101038411-TGG,14-101038413-101038465-TGGTGGTGTTGGTGG,14-101038419-101038452-TGT,14-101038422-101038436-TGG,14-101038437-101038451-TGG,14-101038452-101038465-TGG,14-101038470-101038489-TGG,14-101038491-101038497-TGG,14-101038500-101038525-TGG,14-101038530-101038544-TGG,14-101038542-101038566-TGT,14-101038545-101038559-TGG,14-101038560-101038588-TGG,14-101038590-101038613-TGG,14-101038611-101038638-TGT,14-101038614-101038628-TGG,14-101038638-101038665-TGG,14-101038667-101038679-GGT;MOTIFS=TGA,TGG,TGGTGGTGTTGGTGG,GGT,TGT,GTG;STRUC=<VC76631>	HPRC,HGSVC	Yes	0.338	No	NA,NA	NA	NA
chr14:101038467	437191	INS	51	0.8249	0.6442	5	MEG8(NA,NA)	NA	NA	NA	NA	NA	NA	NA	NA	No	ID=14-101038190-101038223-GTG,14-101038221-101038248-TGA,14-101038224-101038238-TGG,14-101038241-101038247-GTG,14-101038257-101038282-TGG,14-101038287-101038333-TGG,14-101038338-101038358-TGG,14-101038359-101038373-TGG,14-101038383-101038396-TGG,14-101038401-101038411-TGG,14-101038413-101038465-TGGTGGTGTTGGTGG,14-101038419-101038452-TGT,14-101038422-101038436-TGG,14-101038437-101038451-TGG,14-101038452-101038465-TGG,14-101038470-101038489-TGG,14-101038491-101038497-TGG,14-101038500-101038525-TGG,14-101038530-101038544-TGG,14-101038542-101038566-TGT,14-101038545-101038559-TGG,14-101038560-101038588-TGG,14-101038590-101038613-TGG,14-101038611-101038638-TGT,14-101038614-101038628-TGG,14-101038638-101038665-TGG,14-101038667-101038679-GGT;MOTIFS=TGA,TGG,TGGTGGTGTTGGTGG,GGT,TGT,GTG;STRUC=<VC76631>	HPRC,HGSVC	No	2.387	No	NA,NA	NA	NA
chr14:101038470	437192	DEL	108	0.8254	0.6356	139	MEG8(NA,NA)	NA	NA	NA	NA	NA	NA	NA	NA	No	ID=14-101038190-101038223-GTG,14-101038221-101038248-TGA,14-101038224-101038238-TGG,14-101038241-101038247-GTG,14-101038257-101038282-TGG,14-101038287-101038333-TGG,14-101038338-101038358-TGG,14-101038359-101038373-TGG,14-101038383-101038396-TGG,14-101038401-101038411-TGG,14-101038413-101038465-TGGTGGTGTTGGTGG,14-101038419-101038452-TGT,14-101038422-101038436-TGG,14-101038437-101038451-TGG,14-101038452-101038465-TGG,14-101038470-101038489-TGG,14-101038491-101038497-TGG,14-101038500-101038525-TGG,14-101038530-101038544-TGG,14-101038542-101038566-TGT,14-101038545-101038559-TGG,14-101038560-101038588-TGG,14-101038590-101038613-TGG,14-101038611-101038638-TGT,14-101038614-101038628-TGG,14-101038638-101038665-TGG,14-101038667-101038679-GGT;MOTIFS=TGA,TGG,TGGTGGTGTTGGTGG,GGT,TGT,GTG;STRUC=<VC76631>	HPRC,HGSVC,1KG-ONT	Yes	0.345	Yes	NA,NA	NA	NA
chr14:101038473	437193	INS	123	0.8194	0.6422	12	MEG8(NA,NA)	NA	NA	NA	NA	NA	NA	NA	NA	No	ID=14-101038190-101038223-GTG,14-101038221-101038248-TGA,14-101038224-101038238-TGG,14-101038241-101038247-GTG,14-101038257-101038282-TGG,14-101038287-101038333-TGG,14-101038338-101038358-TGG,14-101038359-101038373-TGG,14-101038383-101038396-TGG,14-101038401-101038411-TGG,14-101038413-101038465-TGGTGGTGTTGGTGG,14-101038419-101038452-TGT,14-101038422-101038436-TGG,14-101038437-101038451-TGG,14-101038452-101038465-TGG,14-101038470-101038489-TGG,14-101038491-101038497-TGG,14-101038500-101038525-TGG,14-101038530-101038544-TGG,14-101038542-101038566-TGT,14-101038545-101038559-TGG,14-101038560-101038588-TGG,14-101038590-101038613-TGG,14-101038611-101038638-TGT,14-101038614-101038628-TGG,14-101038638-101038665-TGG,14-101038667-101038679-GGT;MOTIFS=TGA,TGG,TGGTGGTGTTGGTGG,GGT,TGT,GTG;STRUC=<VC76631>	HPRC,HGSVC,1KG-ONT	No	2.387	Yes	NA,NA	NA	NA
chr14:101038476	437194	DEL	84	0.823	0.6493	39	MEG8(NA,NA)	NA	NA	NA	NA	NA	NA	NA	NA	No	ID=14-101038190-101038223-GTG,14-101038221-101038248-TGA,14-101038224-101038238-TGG,14-101038241-101038247-GTG,14-101038257-101038282-TGG,14-101038287-101038333-TGG,14-101038338-101038358-TGG,14-101038359-101038373-TGG,14-101038383-101038396-TGG,14-101038401-101038411-TGG,14-101038413-101038465-TGGTGGTGTTGGTGG,14-101038419-101038452-TGT,14-101038422-101038436-TGG,14-101038437-101038451-TGG,14-101038452-101038465-TGG,14-101038470-101038489-TGG,14-101038491-101038497-TGG,14-101038500-101038525-TGG,14-101038530-101038544-TGG,14-101038542-101038566-TGT,14-101038545-101038559-TGG,14-101038560-101038588-TGG,14-101038590-101038613-TGG,14-101038611-101038638-TGT,14-101038614-101038628-TGG,14-101038638-101038665-TGG,14-101038667-101038679-GGT;MOTIFS=TGA,TGG,TGGTGGTGTTGGTGG,GGT,TGT,GTG;STRUC=<VC76631>	HPRC,HGSVC	Yes	0.338	Yes	NA,NA	NA	NA
chr14:101038477	437195	DEL	51	0.871	0.4982	6	MEG8(NA,NA)	NA	NA	NA	NA	NA	NA	NA	NA	No	ID=14-101038190-101038223-GTG,14-101038221-101038248-TGA,14-101038224-101038238-TGG,14-101038241-101038247-GTG,14-101038257-101038282-TGG,14-101038287-101038333-TGG,14-101038338-101038358-TGG,14-101038359-101038373-TGG,14-101038383-101038396-TGG,14-101038401-101038411-TGG,14-101038413-101038465-TGGTGGTGTTGGTGG,14-101038419-101038452-TGT,14-101038422-101038436-TGG,14-101038437-101038451-TGG,14-101038452-101038465-TGG,14-101038470-101038489-TGG,14-101038491-101038497-TGG,14-101038500-101038525-TGG,14-101038530-101038544-TGG,14-101038542-101038566-TGT,14-101038545-101038559-TGG,14-101038560-101038588-TGG,14-101038590-101038613-TGG,14-101038611-101038638-TGT,14-101038614-101038628-TGG,14-101038638-101038665-TGG,14-101038667-101038679-GGT;MOTIFS=TGA,TGG,TGGTGGTGTTGGTGG,GGT,TGT,GTG;STRUC=<VC76631>	HPRC,HGSVC,1KG-ONT	No	0.338	Yes	NA,NA	NA	NA
chr14:101038498	437196	DEL	54	0.8328	0.6167	7	MEG8(NA,NA)	NA	NA	NA	NA	NA	NA	NA	NA	No	ID=14-101038190-101038223-GTG,14-101038221-101038248-TGA,14-101038224-101038238-TGG,14-101038241-101038247-GTG,14-101038257-101038282-TGG,14-101038287-101038333-TGG,14-101038338-101038358-TGG,14-101038359-101038373-TGG,14-101038383-101038396-TGG,14-101038401-101038411-TGG,14-101038413-101038465-TGGTGGTGTTGGTGG,14-101038419-101038452-TGT,14-101038422-101038436-TGG,14-101038437-101038451-TGG,14-101038452-101038465-TGG,14-101038470-101038489-TGG,14-101038491-101038497-TGG,14-101038500-101038525-TGG,14-101038530-101038544-TGG,14-101038542-101038566-TGT,14-101038545-101038559-TGG,14-101038560-101038588-TGG,14-101038590-101038613-TGG,14-101038611-101038638-TGT,14-101038614-101038628-TGG,14-101038638-101038665-TGG,14-101038667-101038679-GGT;MOTIFS=TGA,TGG,TGGTGGTGTTGGTGG,GGT,TGT,GTG;STRUC=<VC76631>	HPRC,HGSVC,1KG-ONT	No	0.338	No	NA,NA	NA	NA
chr14:101038513	437197	DEL	66	0.8405	0.5998	15	MEG8(NA,NA)	NA	NA	NA	NA	NA	NA	NA	NA	No	ID=14-101038190-101038223-GTG,14-101038221-101038248-TGA,14-101038224-101038238-TGG,14-101038241-101038247-GTG,14-101038257-101038282-TGG,14-101038287-101038333-TGG,14-101038338-101038358-TGG,14-101038359-101038373-TGG,14-101038383-101038396-TGG,14-101038401-101038411-TGG,14-101038413-101038465-TGGTGGTGTTGGTGG,14-101038419-101038452-TGT,14-101038422-101038436-TGG,14-101038437-101038451-TGG,14-101038452-101038465-TGG,14-101038470-101038489-TGG,14-101038491-101038497-TGG,14-101038500-101038525-TGG,14-101038530-101038544-TGG,14-101038542-101038566-TGT,14-101038545-101038559-TGG,14-101038560-101038588-TGG,14-101038590-101038613-TGG,14-101038611-101038638-TGT,14-101038614-101038628-TGG,14-101038638-101038665-TGG,14-101038667-101038679-GGT;MOTIFS=TGA,TGG,TGGTGGTGTTGGTGG,GGT,TGT,GTG;STRUC=<VC76631>	HPRC,HGSVC,1KG-ONT	No	0.315	No	NA,NA	NA	NA
chr14:101038530	437198	INS	72	0.8268	0.6589	26	MEG8(NA,NA)	NA	NA	NA	NA	NA	NA	NA	NA	No	ID=14-101038190-101038223-GTG,14-101038221-101038248-TGA,14-101038224-101038238-TGG,14-101038241-101038247-GTG,14-101038257-101038282-TGG,14-101038287-101038333-TGG,14-101038338-101038358-TGG,14-101038359-101038373-TGG,14-101038383-101038396-TGG,14-101038401-101038411-TGG,14-101038413-101038465-TGGTGGTGTTGGTGG,14-101038419-101038452-TGT,14-101038422-101038436-TGG,14-101038437-101038451-TGG,14-101038452-101038465-TGG,14-101038470-101038489-TGG,14-101038491-101038497-TGG,14-101038500-101038525-TGG,14-101038530-101038544-TGG,14-101038542-101038566-TGT,14-101038545-101038559-TGG,14-101038560-101038588-TGG,14-101038590-101038613-TGG,14-101038611-101038638-TGT,14-101038614-101038628-TGG,14-101038638-101038665-TGG,14-101038667-101038679-GGT;MOTIFS=TGA,TGG,TGGTGGTGTTGGTGG,GGT,TGT,GTG;STRUC=<VC76631>	HPRC,HGSVC,1KG-ONT	No	2.387	No	NA,NA	NA	NA
chr14:101038530	437199	INS	78	0.8282	0.6453	9	MEG8(NA,NA)	NA	NA	NA	NA	NA	NA	NA	NA	No	ID=14-101038190-101038223-GTG,14-101038221-101038248-TGA,14-101038224-101038238-TGG,14-101038241-101038247-GTG,14-101038257-101038282-TGG,14-101038287-101038333-TGG,14-101038338-101038358-TGG,14-101038359-101038373-TGG,14-101038383-101038396-TGG,14-101038401-101038411-TGG,14-101038413-101038465-TGGTGGTGTTGGTGG,14-101038419-101038452-TGT,14-101038422-101038436-TGG,14-101038437-101038451-TGG,14-101038452-101038465-TGG,14-101038470-101038489-TGG,14-101038491-101038497-TGG,14-101038500-101038525-TGG,14-101038530-101038544-TGG,14-101038542-101038566-TGT,14-101038545-101038559-TGG,14-101038560-101038588-TGG,14-101038590-101038613-TGG,14-101038611-101038638-TGT,14-101038614-101038628-TGG,14-101038638-101038665-TGG,14-101038667-101038679-GGT;MOTIFS=TGA,TGG,TGGTGGTGTTGGTGG,GGT,TGT,GTG;STRUC=<VC76631>	HPRC,HGSVC,1KG-ONT	No	2.387	Yes	NA,NA	NA	NA
chr14:101038530	437200	DEL	69	0.91	0.3166	13	MEG8(NA,NA)	NA	NA	NA	NA	NA	NA	NA	NA	No	ID=14-101038190-101038223-GTG,14-101038221-101038248-TGA,14-101038224-101038238-TGG,14-101038241-101038247-GTG,14-101038257-101038282-TGG,14-101038287-101038333-TGG,14-101038338-101038358-TGG,14-101038359-101038373-TGG,14-101038383-101038396-TGG,14-101038401-101038411-TGG,14-101038413-101038465-TGGTGGTGTTGGTGG,14-101038419-101038452-TGT,14-101038422-101038436-TGG,14-101038437-101038451-TGG,14-101038452-101038465-TGG,14-101038470-101038489-TGG,14-101038491-101038497-TGG,14-101038500-101038525-TGG,14-101038530-101038544-TGG,14-101038542-101038566-TGT,14-101038545-101038559-TGG,14-101038560-101038588-TGG,14-101038590-101038613-TGG,14-101038611-101038638-TGT,14-101038614-101038628-TGG,14-101038638-101038665-TGG,14-101038667-101038679-GGT;MOTIFS=TGA,TGG,TGGTGGTGTTGGTGG,GGT,TGT,GTG;STRUC=<VC76631>	HPRC,HGSVC,1KG-ONT	No	0.315	No	NA,NA	NA	NA
chr14:101038536	437201	INS	132	0.8455	0.591	8	MEG8(NA,NA)	NA	NA	NA	NA	NA	NA	NA	NA	No	ID=14-101038190-101038223-GTG,14-101038221-101038248-TGA,14-101038224-101038238-TGG,14-101038241-101038247-GTG,14-101038257-101038282-TGG,14-101038287-101038333-TGG,14-101038338-101038358-TGG,14-101038359-101038373-TGG,14-101038383-101038396-TGG,14-101038401-101038411-TGG,14-101038413-101038465-TGGTGGTGTTGGTGG,14-101038419-101038452-TGT,14-101038422-101038436-TGG,14-101038437-101038451-TGG,14-101038452-101038465-TGG,14-101038470-101038489-TGG,14-101038491-101038497-TGG,14-101038500-101038525-TGG,14-101038530-101038544-TGG,14-101038542-101038566-TGT,14-101038545-101038559-TGG,14-101038560-101038588-TGG,14-101038590-101038613-TGG,14-101038611-101038638-TGT,14-101038614-101038628-TGG,14-101038638-101038665-TGG,14-101038667-101038679-GGT;MOTIFS=TGA,TGG,TGGTGGTGTTGGTGG,GGT,TGT,GTG;STRUC=<VC76631>	HPRC,HGSVC,1KG-ONT	No	2.387	Yes	NA,NA	NA	NA
chr14:101038536	437202	INS	123	0.8371	0.6046	5	MEG8(NA,NA)	NA	NA	NA	NA	NA	NA	NA	NA	No	ID=14-101038190-101038223-GTG,14-101038221-101038248-TGA,14-101038224-101038238-TGG,14-101038241-101038247-GTG,14-101038257-101038282-TGG,14-101038287-101038333-TGG,14-101038338-101038358-TGG,14-101038359-101038373-TGG,14-101038383-101038396-TGG,14-101038401-101038411-TGG,14-101038413-101038465-TGGTGGTGTTGGTGG,14-101038419-101038452-TGT,14-101038422-101038436-TGG,14-101038437-101038451-TGG,14-101038452-101038465-TGG,14-101038470-101038489-TGG,14-101038491-101038497-TGG,14-101038500-101038525-TGG,14-101038530-101038544-TGG,14-101038542-101038566-TGT,14-101038545-101038559-TGG,14-101038560-101038588-TGG,14-101038590-101038613-TGG,14-101038611-101038638-TGT,14-101038614-101038628-TGG,14-101038638-101038665-TGG,14-101038667-101038679-GGT;MOTIFS=TGA,TGG,TGGTGGTGTTGGTGG,GGT,TGT,GTG;STRUC=<VC76631>	HPRC,HGSVC,1KG-ONT	No	2.387	No	NA,NA	NA	NA
chr14:101038551	437203	INS	87	0.812	0.6766	19	MEG8(NA,NA)	NA	NA	NA	NA	NA	NA	NA	NA	No	ID=14-101038190-101038223-GTG,14-101038221-101038248-TGA,14-101038224-101038238-TGG,14-101038241-101038247-GTG,14-101038257-101038282-TGG,14-101038287-101038333-TGG,14-101038338-101038358-TGG,14-101038359-101038373-TGG,14-101038383-101038396-TGG,14-101038401-101038411-TGG,14-101038413-101038465-TGGTGGTGTTGGTGG,14-101038419-101038452-TGT,14-101038422-101038436-TGG,14-101038437-101038451-TGG,14-101038452-101038465-TGG,14-101038470-101038489-TGG,14-101038491-101038497-TGG,14-101038500-101038525-TGG,14-101038530-101038544-TGG,14-101038542-101038566-TGT,14-101038545-101038559-TGG,14-101038560-101038588-TGG,14-101038590-101038613-TGG,14-101038611-101038638-TGT,14-101038614-101038628-TGG,14-101038638-101038665-TGG,14-101038667-101038679-GGT;MOTIFS=TGA,TGG,TGGTGGTGTTGGTGG,GGT,TGT,GTG;STRUC=<VC76631>	HPRC,HGSVC,1KG-ONT	No	2.387	Yes	NA,NA	NA	NA
chr14:101038566	437204	INS	461	0.8059	0.6959	3	MEG8(NA,NA)	NA	NA	NA	NA	NA	NA	NA	NA	No	ID=14-101038190-101038223-GTG,14-101038221-101038248-TGA,14-101038224-101038238-TGG,14-101038241-101038247-GTG,14-101038257-101038282-TGG,14-101038287-101038333-TGG,14-101038338-101038358-TGG,14-101038359-101038373-TGG,14-101038383-101038396-TGG,14-101038401-101038411-TGG,14-101038413-101038465-TGGTGGTGTTGGTGG,14-101038419-101038452-TGT,14-101038422-101038436-TGG,14-101038437-101038451-TGG,14-101038452-101038465-TGG,14-101038470-101038489-TGG,14-101038491-101038497-TGG,14-101038500-101038525-TGG,14-101038530-101038544-TGG,14-101038542-101038566-TGT,14-101038545-101038559-TGG,14-101038560-101038588-TGG,14-101038590-101038613-TGG,14-101038611-101038638-TGT,14-101038614-101038628-TGG,14-101038638-101038665-TGG,14-101038667-101038679-GGT;MOTIFS=TGA,TGG,TGGTGGTGTTGGTGG,GGT,TGT,GTG;STRUC=<VC76631>	HGSVC	No	2.387	Yes	NA,NA	NA	NA
chr14:101038581	437206	INS	210	0.8395	0.6115	3	MEG8(NA,NA)	NA	NA	NA	NA	NA	NA	NA	NA	No	ID=14-101038190-101038223-GTG,14-101038221-101038248-TGA,14-101038224-101038238-TGG,14-101038241-101038247-GTG,14-101038257-101038282-TGG,14-101038287-101038333-TGG,14-101038338-101038358-TGG,14-101038359-101038373-TGG,14-101038383-101038396-TGG,14-101038401-101038411-TGG,14-101038413-101038465-TGGTGGTGTTGGTGG,14-101038419-101038452-TGT,14-101038422-101038436-TGG,14-101038437-101038451-TGG,14-101038452-101038465-TGG,14-101038470-101038489-TGG,14-101038491-101038497-TGG,14-101038500-101038525-TGG,14-101038530-101038544-TGG,14-101038542-101038566-TGT,14-101038545-101038559-TGG,14-101038560-101038588-TGG,14-101038590-101038613-TGG,14-101038611-101038638-TGT,14-101038614-101038628-TGG,14-101038638-101038665-TGG,14-101038667-101038679-GGT;MOTIFS=TGA,TGG,TGGTGGTGTTGGTGG,GGT,TGT,GTG;STRUC=<VC76631>	HPRC,HGSVC,1KG-ONT	No	2.387	No	NA,NA	NA	NA
chr14:101038581	437205	INS	282	0.8656	0.5841	3	MEG8(NA,NA)	NA	NA	NA	NA	NA	NA	NA	NA	No	ID=14-101038190-101038223-GTG,14-101038221-101038248-TGA,14-101038224-101038238-TGG,14-101038241-101038247-GTG,14-101038257-101038282-TGG,14-101038287-101038333-TGG,14-101038338-101038358-TGG,14-101038359-101038373-TGG,14-101038383-101038396-TGG,14-101038401-101038411-TGG,14-101038413-101038465-TGGTGGTGTTGGTGG,14-101038419-101038452-TGT,14-101038422-101038436-TGG,14-101038437-101038451-TGG,14-101038452-101038465-TGG,14-101038470-101038489-TGG,14-101038491-101038497-TGG,14-101038500-101038525-TGG,14-101038530-101038544-TGG,14-101038542-101038566-TGT,14-101038545-101038559-TGG,14-101038560-101038588-TGG,14-101038590-101038613-TGG,14-101038611-101038638-TGT,14-101038614-101038628-TGG,14-101038638-101038665-TGG,14-101038667-101038679-GGT;MOTIFS=TGA,TGG,TGGTGGTGTTGGTGG,GGT,TGT,GTG;STRUC=<VC76631>	HGSVC,1KG-ONT	No	2.387	No	NA,NA	NA	NA
chr14:101038590	437207	INS	252	0.9061	0.346	1	MEG8(NA,NA)	NA	NA	NA	NA	NA	NA	NA	NA	No	ID=14-101038190-101038223-GTG,14-101038221-101038248-TGA,14-101038224-101038238-TGG,14-101038241-101038247-GTG,14-101038257-101038282-TGG,14-101038287-101038333-TGG,14-101038338-101038358-TGG,14-101038359-101038373-TGG,14-101038383-101038396-TGG,14-101038401-101038411-TGG,14-101038413-101038465-TGGTGGTGTTGGTGG,14-101038419-101038452-TGT,14-101038422-101038436-TGG,14-101038437-101038451-TGG,14-101038452-101038465-TGG,14-101038470-101038489-TGG,14-101038491-101038497-TGG,14-101038500-101038525-TGG,14-101038530-101038544-TGG,14-101038542-101038566-TGT,14-101038545-101038559-TGG,14-101038560-101038588-TGG,14-101038590-101038613-TGG,14-101038611-101038638-TGT,14-101038614-101038628-TGG,14-101038638-101038665-TGG,14-101038667-101038679-GGT;MOTIFS=TGA,TGG,TGGTGGTGTTGGTGG,GGT,TGT,GTG;STRUC=<VC76631>	HPRC,HGSVC,1KG-ONT	No	2.387	No	NA,NA	NA	NA
chr14:101038590	437208	INS	105	0.8753	0.4963	12	MEG8(NA,NA)	NA	NA	NA	NA	NA	NA	NA	NA	No	ID=14-101038190-101038223-GTG,14-101038221-101038248-TGA,14-101038224-101038238-TGG,14-101038241-101038247-GTG,14-101038257-101038282-TGG,14-101038287-101038333-TGG,14-101038338-101038358-TGG,14-101038359-101038373-TGG,14-101038383-101038396-TGG,14-101038401-101038411-TGG,14-101038413-101038465-TGGTGGTGTTGGTGG,14-101038419-101038452-TGT,14-101038422-101038436-TGG,14-101038437-101038451-TGG,14-101038452-101038465-TGG,14-101038470-101038489-TGG,14-101038491-101038497-TGG,14-101038500-101038525-TGG,14-101038530-101038544-TGG,14-101038542-101038566-TGT,14-101038545-101038559-TGG,14-101038560-101038588-TGG,14-101038590-101038613-TGG,14-101038611-101038638-TGT,14-101038614-101038628-TGG,14-101038638-101038665-TGG,14-101038667-101038679-GGT;MOTIFS=TGA,TGG,TGGTGGTGTTGGTGG,GGT,TGT,GTG;STRUC=<VC76631>	HPRC,HGSVC,1KG-ONT	No	2.387	No	NA,NA	NA	NA
chr14:101090014	437209	INS	143	0.8885	0.6691	1	NA	NA	NA	NA	NA	NA	NA	NA	NA	No	NA	NA	No	1.616	No	NA,NA	NA	NA
chr14:101100906	437210	INS	72	0.8564	0.5153	6	NA	NA	NA	NA	NA	NA	NA	NA	NA	No	NA	HGSVC,1KG-ONT	No	0.231	Yes	NA,NA	NA	NA
chr14:101100906	437211	INS	120	0.8793	0.442	3	NA	NA	NA	NA	NA	NA	NA	NA	NA	No	NA	HGSVC	No	0.231	No	NA,NA	NA	NA
chr14:101117149	437212	DEL	472	0.8453	0.5661	20	NA	NA	NA	NA	NA	NA	NA	NA	NA	No	ID=14-101117549-101117561-CATC;MOTIFS=CATC;STRUC=<TR1168796>,ID=14-101117568-101117582-CATC;MOTIFS=CATC;STRUC=<TR1168797>,ID=14-101117594-101117606-TCCA;MOTIFS=TCCA;STRUC=<TR1168798>	1KG-ONT	Yes	0.238	Yes	NA,NA	NA	NA
chr14:101130362	437213	DEL	53	0.8322	0.5997	6	NA	NA	NA	NA	NA	NA	NA	NA	NA	No	ID=14-101130355-101130366-AG;MOTIFS=AG;STRUC=<TR1168824>,ID=14-101130357-101130408-AGAGAGAGAATGAC,14-101130385-101130394-AG,14-101130399-101130410-AG,14-101130447-101130458-AG,14-101130472-101130482-GA;MOTIFS=GA,AG,AGAGAGAGAATGAC;STRUC=<VC76638>,ID=14-101130371-101130380-AG;MOTIFS=AG;STRUC=<TR1168825>	NA	No	1.007	Yes	NA,NA	NA	NA
chr14:101134530	437214	DEL	1060	0.8347	0.6254	1	NA	NA	NA	NA	NA	NA	NA	NA	NA	No	NA	NA	Yes	3.138	No	NA,NA	NA	NA
chr14:101172688	437215	INS	78	0.8697	0.5023	1	NA	NA	NA	NA	NA	NA	NA	NA	NA	No	NA	HPRC,HGSVC,1KG-ONT	No	1.616	No	NA,NA	NA	NA
chr14:101172702	437216	INS	68	0.8794	0.4478	47	NA	NA	NA	NA	NA	NA	NA	NA	NA	No	NA	HPRC,HGSVC,1KG-ONT	No	1.616	Yes	NA,NA	NA	NA
chr14:101172756	437223	INS	192	0.9101	0.3183	25	NA	NA	NA	NA	NA	NA	NA	NA	NA	No	NA	HPRC,HGSVC	No	1.616	Yes	NA,NA	NA	NA
chr14:101172756	437224	INS	96	0.7967	0.6891	162	NA	NA	NA	NA	NA	NA	NA	NA	NA	No	NA	HPRC,HGSVC,1KG-ONT	No	1.616	Yes	NA,NA	NA	NA
chr14:101172756	437222	INS	68	0.8725	0.4744	28	NA	NA	NA	NA	NA	NA	NA	NA	NA	No	NA	HPRC,HGSVC,1KG-ONT	No	1.616	Yes	NA,NA	NA	NA
chr14:101172756	437221	INS	256	0.829	0.6423	1	NA	NA	NA	NA	NA	NA	NA	NA	NA	No	NA	HPRC,HGSVC,1KG-ONT	No	1.616	No	NA,NA	NA	NA
chr14:101172756	437219	INS	160	0.8224	0.6546	80	NA	NA	NA	NA	NA	NA	NA	NA	NA	No	NA	HPRC,HGSVC	No	1.616	Yes	NA,NA	NA	NA
chr14:101172756	437220	INS	64	0.8342	0.6192	572	NA	NA	NA	NA	NA	NA	NA	NA	NA	No	NA	HPRC,HGSVC,1KG-ONT	No	1.616	Yes	NA,NA	NA	NA
chr14:101172756	437218	INS	288	0.8871	0.4331	1	NA	NA	NA	NA	NA	NA	NA	NA	NA	No	NA	1KG-ONT	No	1.616	No	NA,NA	NA	NA
chr14:101172777	437225	INS	68	0.9092	0.6017	2	NA	NA	NA	NA	NA	NA	NA	NA	NA	No	NA	HPRC,HGSVC,1KG-ONT	No	1.616	No	NA,NA	NA	NA
chr14:101172796	437226	INS	63	0.8134	0.6712	80	NA	NA	NA	NA	NA	NA	NA	NA	NA	No	NA	HPRC,HGSVC,1KG-ONT	No	1.616	Yes	NA,NA	NA	NA
chr14:101181149	437227	DEL	52	0.8658	0.4951	1	NA	NA	NA	NA	NA	NA	NA	NA	NA	No	NA	NA	No	2.645	No	NA,NA	NA	NA
chr14:101196539	437228	DEL	56	0.805	0.6899	871	NA	NA	NA	NA	NA	NA	NA	NA	NA	No	NA	HPRC,HGSVC,1KG-ONT	No	1.985	Yes	NA,NA	NA	NA
chr14:101196548	437229	DEL	57	0.8194	0.649	12	NA	NA	NA	NA	NA	NA	NA	NA	NA	No	NA	HPRC,HGSVC,1KG-ONT	No	1.798	Yes	NA,NA	NA	NA
chr14:101197445	437230	INS	145	0.833	0.6137	12	NA	NA	NA	NA	NA	NA	NA	NA	NA	No	NA	HGSVC	Yes	3.242	Yes	NA,NA	NA	NA
chr14:101226941	437231	INS	64	0.9579	0.1647	964	NA	NA	NA	NA	NA	NA	NA	NA	NA	No	NA	HPRC,HGSVC,1KG-ONT	Yes	2.037	Yes	NA,NA	NA	NA
chr14:101226948	437232	INS	65	0.8361	0.5756	73	NA	NA	NA	NA	NA	NA	NA	NA	NA	No	NA	HPRC,HGSVC,1KG-ONT	Yes	2.037	Yes	NA,NA	NA	NA
chr14:101229966	437234	INS	134	0.855	0.5646	11	NA	NA	NA	NA	NA	NA	NA	NA	NA	No	ID=14-101229929-101229963-GCCCCCTCCGCAGCCTC,14-101229964-101229974-C,14-101229966-101230022-CCCCCCCCGCAGCCTCG,14-101229983-101229991-C,14-101230000-101230008-C,14-101230054-101230062-C,14-101230054-101230112-CCCCCCCCGCAGCCTCGC,14-101230071-101230080-C,14-101230089-101230098-C,14-101230096-101230174-CCGCAGCCTCGCCCCCT,14-101230226-101230235-CTC;MOTIFS=CCCCCCCCGCAGCCTCGC,CCGCAGCCTCGCCCCCT,GCCCCCTCCGCAGCCTC,CTC,C,CCCCCCCCGCAGCCTCG;STRUC=<VC76646>	HPRC	No	0.182	Yes	NA,NA	NA	NA
chr14:101229966	437235	INS	71	0.7999	0.6908	15	NA	NA	NA	NA	NA	NA	NA	NA	NA	No	ID=14-101229929-101229963-GCCCCCTCCGCAGCCTC,14-101229964-101229974-C,14-101229966-101230022-CCCCCCCCGCAGCCTCG,14-101229983-101229991-C,14-101230000-101230008-C,14-101230054-101230062-C,14-101230054-101230112-CCCCCCCCGCAGCCTCGC,14-101230071-101230080-C,14-101230089-101230098-C,14-101230096-101230174-CCGCAGCCTCGCCCCCT,14-101230226-101230235-CTC;MOTIFS=CCCCCCCCGCAGCCTCGC,CCGCAGCCTCGCCCCCT,GCCCCCTCCGCAGCCTC,CTC,C,CCCCCCCCGCAGCCTCG;STRUC=<VC76646>	HPRC,HGSVC,1KG-ONT	No	0.182	Yes	NA,NA	NA	NA
chr14:101229966	437236	INS	121	0.8	0.6944	51	NA	NA	NA	NA	NA	NA	NA	NA	NA	No	ID=14-101229929-101229963-GCCCCCTCCGCAGCCTC,14-101229964-101229974-C,14-101229966-101230022-CCCCCCCCGCAGCCTCG,14-101229983-101229991-C,14-101230000-101230008-C,14-101230054-101230062-C,14-101230054-101230112-CCCCCCCCGCAGCCTCGC,14-101230071-101230080-C,14-101230089-101230098-C,14-101230096-101230174-CCGCAGCCTCGCCCCCT,14-101230226-101230235-CTC;MOTIFS=CCCCCCCCGCAGCCTCGC,CCGCAGCCTCGCCCCCT,GCCCCCTCCGCAGCCTC,CTC,C,CCCCCCCCGCAGCCTCG;STRUC=<VC76646>	HPRC	No	0.182	Yes	NA,NA	NA	NA
chr14:101229967	437237	INS	67	0.8084	0.6693	6	NA	NA	NA	NA	NA	NA	NA	NA	NA	No	ID=14-101229929-101229963-GCCCCCTCCGCAGCCTC,14-101229964-101229974-C,14-101229966-101230022-CCCCCCCCGCAGCCTCG,14-101229983-101229991-C,14-101230000-101230008-C,14-101230054-101230062-C,14-101230054-101230112-CCCCCCCCGCAGCCTCGC,14-101230071-101230080-C,14-101230089-101230098-C,14-101230096-101230174-CCGCAGCCTCGCCCCCT,14-101230226-101230235-CTC;MOTIFS=CCCCCCCCGCAGCCTCGC,CCGCAGCCTCGCCCCCT,GCCCCCTCCGCAGCCTC,CTC,C,CCCCCCCCGCAGCCTCG;STRUC=<VC76646>	HPRC,HGSVC,1KG-ONT	No	0.182	Yes	NA,NA	NA	NA
chr14:101229971	437238	DEL	176	0.8228	0.6611	13	NA	NA	NA	NA	NA	NA	NA	NA	NA	No	ID=14-101229929-101229963-GCCCCCTCCGCAGCCTC,14-101229964-101229974-C,14-101229966-101230022-CCCCCCCCGCAGCCTCG,14-101229983-101229991-C,14-101230000-101230008-C,14-101230054-101230062-C,14-101230054-101230112-CCCCCCCCGCAGCCTCGC,14-101230071-101230080-C,14-101230089-101230098-C,14-101230096-101230174-CCGCAGCCTCGCCCCCT,14-101230226-101230235-CTC;MOTIFS=CCCCCCCCGCAGCCTCGC,CCGCAGCCTCGCCCCCT,GCCCCCTCCGCAGCCTC,CTC,C,CCCCCCCCGCAGCCTCG;STRUC=<VC76646>	HGSVC,1KG-ONT	No	0.262	Yes	NA,NA	NA	NA
chr14:101230007	437239	DEL	106	0.8146	0.625	33	NA	NA	NA	NA	NA	NA	NA	NA	NA	No	ID=14-101229929-101229963-GCCCCCTCCGCAGCCTC,14-101229964-101229974-C,14-101229966-101230022-CCCCCCCCGCAGCCTCG,14-101229983-101229991-C,14-101230000-101230008-C,14-101230054-101230062-C,14-101230054-101230112-CCCCCCCCGCAGCCTCGC,14-101230071-101230080-C,14-101230089-101230098-C,14-101230096-101230174-CCGCAGCCTCGCCCCCT,14-101230226-101230235-CTC;MOTIFS=CCCCCCCCGCAGCCTCGC,CCGCAGCCTCGCCCCCT,GCCCCCTCCGCAGCCTC,CTC,C,CCCCCCCCGCAGCCTCG;STRUC=<VC76646>	HPRC,HGSVC,1KG-ONT	No	0.739	Yes	NA,NA	NA	NA
chr14:101230007	437240	DEL	123	0.819	0.6585	62	NA	NA	NA	NA	NA	NA	NA	NA	NA	No	ID=14-101229929-101229963-GCCCCCTCCGCAGCCTC,14-101229964-101229974-C,14-101229966-101230022-CCCCCCCCGCAGCCTCG,14-101229983-101229991-C,14-101230000-101230008-C,14-101230054-101230062-C,14-101230054-101230112-CCCCCCCCGCAGCCTCGC,14-101230071-101230080-C,14-101230089-101230098-C,14-101230096-101230174-CCGCAGCCTCGCCCCCT,14-101230226-101230235-CTC;MOTIFS=CCCCCCCCGCAGCCTCGC,CCGCAGCCTCGCCCCCT,GCCCCCTCCGCAGCCTC,CTC,C,CCCCCCCCGCAGCCTCG;STRUC=<VC76646>	HPRC,HGSVC,1KG-ONT	No	0.6	Yes	NA,NA	NA	NA
chr14:101230007	437241	DEL	140	0.8286	0.6403	1	NA	NA	NA	NA	NA	NA	NA	NA	NA	No	ID=14-101229929-101229963-GCCCCCTCCGCAGCCTC,14-101229964-101229974-C,14-101229966-101230022-CCCCCCCCGCAGCCTCG,14-101229983-101229991-C,14-101230000-101230008-C,14-101230054-101230062-C,14-101230054-101230112-CCCCCCCCGCAGCCTCGC,14-101230071-101230080-C,14-101230089-101230098-C,14-101230096-101230174-CCGCAGCCTCGCCCCCT,14-101230226-101230235-CTC;MOTIFS=CCCCCCCCGCAGCCTCGC,CCGCAGCCTCGCCCCCT,GCCCCCTCCGCAGCCTC,CTC,C,CCCCCCCCGCAGCCTCG;STRUC=<VC76646>	HPRC,HGSVC,1KG-ONT	No	0.262	No	NA,NA	NA	NA
chr14:101230035	437242	INS	146	0.8292	0.6264	13	NA	NA	NA	NA	NA	NA	NA	NA	NA	No	ID=14-101229929-101229963-GCCCCCTCCGCAGCCTC,14-101229964-101229974-C,14-101229966-101230022-CCCCCCCCGCAGCCTCG,14-101229983-101229991-C,14-101230000-101230008-C,14-101230054-101230062-C,14-101230054-101230112-CCCCCCCCGCAGCCTCGC,14-101230071-101230080-C,14-101230089-101230098-C,14-101230096-101230174-CCGCAGCCTCGCCCCCT,14-101230226-101230235-CTC;MOTIFS=CCCCCCCCGCAGCCTCGC,CCGCAGCCTCGCCCCCT,GCCCCCTCCGCAGCCTC,CTC,C,CCCCCCCCGCAGCCTCG;STRUC=<VC76646>	HPRC	No	0.182	Yes	NA,NA	NA	NA
chr14:101230037	437243	INS	105	0.8518	0.5477	37	NA	NA	NA	NA	NA	NA	NA	NA	NA	No	ID=14-101229929-101229963-GCCCCCTCCGCAGCCTC,14-101229964-101229974-C,14-101229966-101230022-CCCCCCCCGCAGCCTCG,14-101229983-101229991-C,14-101230000-101230008-C,14-101230054-101230062-C,14-101230054-101230112-CCCCCCCCGCAGCCTCGC,14-101230071-101230080-C,14-101230089-101230098-C,14-101230096-101230174-CCGCAGCCTCGCCCCCT,14-101230226-101230235-CTC;MOTIFS=CCCCCCCCGCAGCCTCGC,CCGCAGCCTCGCCCCCT,GCCCCCTCCGCAGCCTC,CTC,C,CCCCCCCCGCAGCCTCG;STRUC=<VC76646>	HPRC	No	0.182	Yes	NA,NA	NA	NA
chr14:101230039	437244	INS	85	0.8186	0.6691	4	NA	NA	NA	NA	NA	NA	NA	NA	NA	No	ID=14-101229929-101229963-GCCCCCTCCGCAGCCTC,14-101229964-101229974-C,14-101229966-101230022-CCCCCCCCGCAGCCTCG,14-101229983-101229991-C,14-101230000-101230008-C,14-101230054-101230062-C,14-101230054-101230112-CCCCCCCCGCAGCCTCGC,14-101230071-101230080-C,14-101230089-101230098-C,14-101230096-101230174-CCGCAGCCTCGCCCCCT,14-101230226-101230235-CTC;MOTIFS=CCCCCCCCGCAGCCTCGC,CCGCAGCCTCGCCCCCT,GCCCCCTCCGCAGCCTC,CTC,C,CCCCCCCCGCAGCCTCG;STRUC=<VC76646>	HPRC,HGSVC,1KG-ONT	No	0.182	Yes	NA,NA	NA	NA
chr14:101230039	437245	INS	61	0.8049	0.6864	1	NA	NA	NA	NA	NA	NA	NA	NA	NA	No	ID=14-101229929-101229963-GCCCCCTCCGCAGCCTC,14-101229964-101229974-C,14-101229966-101230022-CCCCCCCCGCAGCCTCG,14-101229983-101229991-C,14-101230000-101230008-C,14-101230054-101230062-C,14-101230054-101230112-CCCCCCCCGCAGCCTCGC,14-101230071-101230080-C,14-101230089-101230098-C,14-101230096-101230174-CCGCAGCCTCGCCCCCT,14-101230226-101230235-CTC;MOTIFS=CCCCCCCCGCAGCCTCGC,CCGCAGCCTCGCCCCCT,GCCCCCTCCGCAGCCTC,CTC,C,CCCCCCCCGCAGCCTCG;STRUC=<VC76646>	HPRC,HGSVC,1KG-ONT	No	0.182	No	NA,NA	NA	NA
chr14:101230071	437246	INS	91	0.8511	0.5608	9	NA	NA	NA	NA	NA	NA	NA	NA	NA	No	ID=14-101229929-101229963-GCCCCCTCCGCAGCCTC,14-101229964-101229974-C,14-101229966-101230022-CCCCCCCCGCAGCCTCG,14-101229983-101229991-C,14-101230000-101230008-C,14-101230054-101230062-C,14-101230054-101230112-CCCCCCCCGCAGCCTCGC,14-101230071-101230080-C,14-101230089-101230098-C,14-101230096-101230174-CCGCAGCCTCGCCCCCT,14-101230226-101230235-CTC;MOTIFS=CCCCCCCCGCAGCCTCGC,CCGCAGCCTCGCCCCCT,GCCCCCTCCGCAGCCTC,CTC,C,CCCCCCCCGCAGCCTCG;STRUC=<VC76646>	HPRC,HGSVC,1KG-ONT	No	0.182	Yes	NA,NA	NA	NA
chr14:101230141	437247	INS	130	0.8783	0.453	13	NA	NA	NA	NA	NA	NA	NA	NA	NA	No	ID=14-101229929-101229963-GCCCCCTCCGCAGCCTC,14-101229964-101229974-C,14-101229966-101230022-CCCCCCCCGCAGCCTCG,14-101229983-101229991-C,14-101230000-101230008-C,14-101230054-101230062-C,14-101230054-101230112-CCCCCCCCGCAGCCTCGC,14-101230071-101230080-C,14-101230089-101230098-C,14-101230096-101230174-CCGCAGCCTCGCCCCCT,14-101230226-101230235-CTC;MOTIFS=CCCCCCCCGCAGCCTCGC,CCGCAGCCTCGCCCCCT,GCCCCCTCCGCAGCCTC,CTC,C,CCCCCCCCGCAGCCTCG;STRUC=<VC76646>	HPRC	No	1.997	Yes	NA,NA	NA	NA
chr14:101230141	437248	INS	114	0.8238	0.648	11	NA	NA	NA	NA	NA	NA	NA	NA	NA	No	ID=14-101229929-101229963-GCCCCCTCCGCAGCCTC,14-101229964-101229974-C,14-101229966-101230022-CCCCCCCCGCAGCCTCG,14-101229983-101229991-C,14-101230000-101230008-C,14-101230054-101230062-C,14-101230054-101230112-CCCCCCCCGCAGCCTCGC,14-101230071-101230080-C,14-101230089-101230098-C,14-101230096-101230174-CCGCAGCCTCGCCCCCT,14-101230226-101230235-CTC;MOTIFS=CCCCCCCCGCAGCCTCGC,CCGCAGCCTCGCCCCCT,GCCCCCTCCGCAGCCTC,CTC,C,CCCCCCCCGCAGCCTCG;STRUC=<VC76646>	HPRC	No	1.997	Yes	NA,NA	NA	NA
chr14:101230141	437249	INS	93	0.82	0.6647	41	NA	NA	NA	NA	NA	NA	NA	NA	NA	No	ID=14-101229929-101229963-GCCCCCTCCGCAGCCTC,14-101229964-101229974-C,14-101229966-101230022-CCCCCCCCGCAGCCTCG,14-101229983-101229991-C,14-101230000-101230008-C,14-101230054-101230062-C,14-101230054-101230112-CCCCCCCCGCAGCCTCGC,14-101230071-101230080-C,14-101230089-101230098-C,14-101230096-101230174-CCGCAGCCTCGCCCCCT,14-101230226-101230235-CTC;MOTIFS=CCCCCCCCGCAGCCTCGC,CCGCAGCCTCGCCCCCT,GCCCCCTCCGCAGCCTC,CTC,C,CCCCCCCCGCAGCCTCG;STRUC=<VC76646>	HPRC,HGSVC,1KG-ONT	No	1.997	Yes	NA,NA	NA	NA
chr14:101233950	437250	INS	56	0.8103	0.6756	8	NA	NA	NA	NA	NA	NA	NA	NA	NA	No	ID=14-101233925-101233956-AGCCCCAG;MOTIFS=AGCCCCAG;STRUC=<TR1169004>	NA	Yes	2.066	Yes	NA,NA	NA	NA
chr14:101233951	437251	INS	50	0.8183	0.6761	367	NA	NA	NA	NA	NA	NA	NA	NA	NA	No	ID=14-101233925-101233956-AGCCCCAG;MOTIFS=AGCCCCAG;STRUC=<TR1169004>	NA	Yes	2.066	Yes	NA,NA	NA	NA
chr14:101245221	437252	DEL	54	0.8271	0.6225	2	NA	NA	NA	NA	NA	NA	NA	NA	NA	No	ID=14-101245167-101245229-TAGGATGCGAGGTTTAGA;MOTIFS=TAGGATGCGAGGTTTAGA;STRUC=(TAGGATGCGAGGTTTAGA)n	NA	No	5.003	Yes	NA,NA	NA	NA
chr14:101245243	437253	DEL	126	0.8454	0.5695	1	NA	NA	NA	NA	NA	NA	NA	NA	NA	No	ID=14-101245275-101245338-TAGGATGCGTGGTTTAGA;MOTIFS=TAGGATGCGTGGTTTAGA;STRUC=<TR1169018>	HPRC,HGSVC	No	0.713	No	NA,NA	NA	NA
chr14:101245330	437254	DEL	54	0.8098	0.6778	10	NA	NA	NA	NA	NA	NA	NA	NA	NA	No	ID=14-101245275-101245338-TAGGATGCGTGGTTTAGA;MOTIFS=TAGGATGCGTGGTTTAGA;STRUC=<TR1169018>	NA	No	4.107	Yes	NA,NA	NA	NA
chr14:101245664	437255	DEL	108	0.838	0.605	50	NA	NA	NA	NA	NA	NA	NA	NA	NA	No	ID=14-101245681-101245752-GGTTTAGATAGGATGCGA,14-101245789-101245859-GGTTTAGATAGGATGCGA,14-101245951-101246013-GGTTTAGATAGGATGCGA,14-101246337-101246400-TAGGATGCGAGGTTTAGA,14-101246581-101246617-GGTTTAGATAGGATGCGA,14-101246727-101246763-GGTTTAGATAGGATGCGA;MOTIFS=TAGGATGCGAGGTTTAGA,GGTTTAGATAGGATGCGA;STRUC=<VC76648>	HPRC,HGSVC,1KG-ONT	No	3.515	Yes	NA,NA	NA	NA
chr14:101245699	437256	DEL	90	0.85	0.5844	46	NA	NA	NA	NA	NA	NA	NA	NA	NA	No	ID=14-101245681-101245752-GGTTTAGATAGGATGCGA,14-101245789-101245859-GGTTTAGATAGGATGCGA,14-101245951-101246013-GGTTTAGATAGGATGCGA,14-101246337-101246400-TAGGATGCGAGGTTTAGA,14-101246581-101246617-GGTTTAGATAGGATGCGA,14-101246727-101246763-GGTTTAGATAGGATGCGA;MOTIFS=TAGGATGCGAGGTTTAGA,GGTTTAGATAGGATGCGA;STRUC=<VC76648>	HPRC,HGSVC,1KG-ONT	No	3.515	Yes	NA,NA	NA	NA
chr14:101245717	437257	DEL	144	0.8697	0.4648	104	NA	NA	NA	NA	NA	NA	NA	NA	NA	No	ID=14-101245681-101245752-GGTTTAGATAGGATGCGA,14-101245789-101245859-GGTTTAGATAGGATGCGA,14-101245951-101246013-GGTTTAGATAGGATGCGA,14-101246337-101246400-TAGGATGCGAGGTTTAGA,14-101246581-101246617-GGTTTAGATAGGATGCGA,14-101246727-101246763-GGTTTAGATAGGATGCGA;MOTIFS=TAGGATGCGAGGTTTAGA,GGTTTAGATAGGATGCGA;STRUC=<VC76648>	HPRC,HGSVC	No	2.564	Yes	NA,NA	NA	NA
chr14:101245753	437258	DEL	306	0.8116	0.6543	5	NA	NA	NA	NA	NA	NA	NA	NA	NA	No	ID=14-101245681-101245752-GGTTTAGATAGGATGCGA,14-101245789-101245859-GGTTTAGATAGGATGCGA,14-101245951-101246013-GGTTTAGATAGGATGCGA,14-101246337-101246400-TAGGATGCGAGGTTTAGA,14-101246581-101246617-GGTTTAGATAGGATGCGA,14-101246727-101246763-GGTTTAGATAGGATGCGA;MOTIFS=TAGGATGCGAGGTTTAGA,GGTTTAGATAGGATGCGA;STRUC=<VC76648>	HPRC,HGSVC,1KG-ONT	No	5.083	No	NA,NA	NA	NA
chr14:101245772	437259	INS	252	0.8301	0.6444	27	NA	NA	NA	NA	NA	NA	NA	NA	NA	No	ID=14-101245681-101245752-GGTTTAGATAGGATGCGA,14-101245789-101245859-GGTTTAGATAGGATGCGA,14-101245951-101246013-GGTTTAGATAGGATGCGA,14-101246337-101246400-TAGGATGCGAGGTTTAGA,14-101246581-101246617-GGTTTAGATAGGATGCGA,14-101246727-101246763-GGTTTAGATAGGATGCGA;MOTIFS=TAGGATGCGAGGTTTAGA,GGTTTAGATAGGATGCGA;STRUC=<VC76648>	HPRC,HGSVC,1KG-ONT	No	0.03	Yes	NA,NA	NA	NA
chr14:101245789	437260	INS	90	0.9022	0.6203	30	NA	NA	NA	NA	NA	NA	NA	NA	NA	No	ID=14-101245681-101245752-GGTTTAGATAGGATGCGA,14-101245789-101245859-GGTTTAGATAGGATGCGA,14-101245951-101246013-GGTTTAGATAGGATGCGA,14-101246337-101246400-TAGGATGCGAGGTTTAGA,14-101246581-101246617-GGTTTAGATAGGATGCGA,14-101246727-101246763-GGTTTAGATAGGATGCGA;MOTIFS=TAGGATGCGAGGTTTAGA,GGTTTAGATAGGATGCGA;STRUC=<VC76648>	HPRC	No	0.03	Yes	NA,NA	NA	NA
chr14:101245789	437261	DEL	54	0.937	0.2753	81	NA	NA	NA	NA	NA	NA	NA	NA	NA	No	ID=14-101245681-101245752-GGTTTAGATAGGATGCGA,14-101245789-101245859-GGTTTAGATAGGATGCGA,14-101245951-101246013-GGTTTAGATAGGATGCGA,14-101246337-101246400-TAGGATGCGAGGTTTAGA,14-101246581-101246617-GGTTTAGATAGGATGCGA,14-101246727-101246763-GGTTTAGATAGGATGCGA;MOTIFS=TAGGATGCGAGGTTTAGA,GGTTTAGATAGGATGCGA;STRUC=<VC76648>	NA	No	3.666	Yes	NA,NA	NA	NA
chr14:101245851	437262	DEL	378	0.9006	0.3858	282	NA	NA	NA	NA	NA	NA	NA	NA	NA	No	ID=14-101245681-101245752-GGTTTAGATAGGATGCGA,14-101245789-101245859-GGTTTAGATAGGATGCGA,14-101245951-101246013-GGTTTAGATAGGATGCGA,14-101246337-101246400-TAGGATGCGAGGTTTAGA,14-101246581-101246617-GGTTTAGATAGGATGCGA,14-101246727-101246763-GGTTTAGATAGGATGCGA;MOTIFS=TAGGATGCGAGGTTTAGA,GGTTTAGATAGGATGCGA;STRUC=<VC76648>	HPRC,HGSVC,1KG-ONT	No	0.697	Yes	NA,NA	NA	NA
chr14:101245869	437263	DEL	468	0.9437	0.2244	3	NA	NA	NA	NA	NA	NA	NA	NA	NA	No	ID=14-101245681-101245752-GGTTTAGATAGGATGCGA,14-101245789-101245859-GGTTTAGATAGGATGCGA,14-101245951-101246013-GGTTTAGATAGGATGCGA,14-101246337-101246400-TAGGATGCGAGGTTTAGA,14-101246581-101246617-GGTTTAGATAGGATGCGA,14-101246727-101246763-GGTTTAGATAGGATGCGA;MOTIFS=TAGGATGCGAGGTTTAGA,GGTTTAGATAGGATGCGA;STRUC=<VC76648>	HGSVC,1KG-ONT	No	3.038	No	NA,NA	NA	NA
chr14:101245939	437264	DEL	288	0.8915	0.4015	13	NA	NA	NA	NA	NA	NA	NA	NA	NA	No	ID=14-101245681-101245752-GGTTTAGATAGGATGCGA,14-101245789-101245859-GGTTTAGATAGGATGCGA,14-101245951-101246013-GGTTTAGATAGGATGCGA,14-101246337-101246400-TAGGATGCGAGGTTTAGA,14-101246581-101246617-GGTTTAGATAGGATGCGA,14-101246727-101246763-GGTTTAGATAGGATGCGA;MOTIFS=TAGGATGCGAGGTTTAGA,GGTTTAGATAGGATGCGA;STRUC=<VC76648>	HPRC,HGSVC,1KG-ONT	No	0.555	No	NA,NA	NA	NA
chr14:101245959	437265	DEL	270	0.813	0.6949	3	NA	NA	NA	NA	NA	NA	NA	NA	NA	No	ID=14-101245681-101245752-GGTTTAGATAGGATGCGA,14-101245789-101245859-GGTTTAGATAGGATGCGA,14-101245951-101246013-GGTTTAGATAGGATGCGA,14-101246337-101246400-TAGGATGCGAGGTTTAGA,14-101246581-101246617-GGTTTAGATAGGATGCGA,14-101246727-101246763-GGTTTAGATAGGATGCGA;MOTIFS=TAGGATGCGAGGTTTAGA,GGTTTAGATAGGATGCGA;STRUC=<VC76648>	HPRC,HGSVC,1KG-ONT	No	0.512	No	NA,NA	NA	NA
chr14:101245993	437266	INS	72	0.9071	0.3518	10	NA	NA	NA	NA	NA	NA	NA	NA	NA	No	ID=14-101245681-101245752-GGTTTAGATAGGATGCGA,14-101245789-101245859-GGTTTAGATAGGATGCGA,14-101245951-101246013-GGTTTAGATAGGATGCGA,14-101246337-101246400-TAGGATGCGAGGTTTAGA,14-101246581-101246617-GGTTTAGATAGGATGCGA,14-101246727-101246763-GGTTTAGATAGGATGCGA;MOTIFS=TAGGATGCGAGGTTTAGA,GGTTTAGATAGGATGCGA;STRUC=<VC76648>	HGSVC	No	0.089	Yes	NA,NA	NA	NA
chr14:101246053	437267	DEL	72	0.8779	0.4421	50	NA	NA	NA	NA	NA	NA	NA	NA	NA	No	ID=14-101245681-101245752-GGTTTAGATAGGATGCGA,14-101245789-101245859-GGTTTAGATAGGATGCGA,14-101245951-101246013-GGTTTAGATAGGATGCGA,14-101246337-101246400-TAGGATGCGAGGTTTAGA,14-101246581-101246617-GGTTTAGATAGGATGCGA,14-101246727-101246763-GGTTTAGATAGGATGCGA;MOTIFS=TAGGATGCGAGGTTTAGA,GGTTTAGATAGGATGCGA;STRUC=<VC76648>	HPRC,HGSVC,1KG-ONT	No	2.536	Yes	NA,NA	NA	NA
chr14:101246137	437268	DEL	90	0.8966	0.3747	232	NA	NA	NA	NA	NA	NA	NA	NA	NA	No	ID=14-101245681-101245752-GGTTTAGATAGGATGCGA,14-101245789-101245859-GGTTTAGATAGGATGCGA,14-101245951-101246013-GGTTTAGATAGGATGCGA,14-101246337-101246400-TAGGATGCGAGGTTTAGA,14-101246581-101246617-GGTTTAGATAGGATGCGA,14-101246727-101246763-GGTTTAGATAGGATGCGA;MOTIFS=TAGGATGCGAGGTTTAGA,GGTTTAGATAGGATGCGA;STRUC=<VC76648>	HPRC,HGSVC,1KG-ONT	Yes	3.404	Yes	NA,NA	NA	NA
chr14:101246157	437269	DEL	72	0.8048	0.669	53	NA	NA	NA	NA	NA	NA	NA	NA	NA	No	ID=14-101245681-101245752-GGTTTAGATAGGATGCGA,14-101245789-101245859-GGTTTAGATAGGATGCGA,14-101245951-101246013-GGTTTAGATAGGATGCGA,14-101246337-101246400-TAGGATGCGAGGTTTAGA,14-101246581-101246617-GGTTTAGATAGGATGCGA,14-101246727-101246763-GGTTTAGATAGGATGCGA;MOTIFS=TAGGATGCGAGGTTTAGA,GGTTTAGATAGGATGCGA;STRUC=<VC76648>	HPRC,HGSVC,1KG-ONT	Yes	3.533	Yes	NA,NA	NA	NA
chr14:101246185	437270	INS	72	0.8258	0.6855	45	NA	NA	NA	NA	NA	NA	NA	NA	NA	No	ID=14-101245681-101245752-GGTTTAGATAGGATGCGA,14-101245789-101245859-GGTTTAGATAGGATGCGA,14-101245951-101246013-GGTTTAGATAGGATGCGA,14-101246337-101246400-TAGGATGCGAGGTTTAGA,14-101246581-101246617-GGTTTAGATAGGATGCGA,14-101246727-101246763-GGTTTAGATAGGATGCGA;MOTIFS=TAGGATGCGAGGTTTAGA,GGTTTAGATAGGATGCGA;STRUC=<VC76648>	HPRC,HGSVC,1KG-ONT	No	0.089	Yes	NA,NA	NA	NA
chr14:101246227	437271	INS	558	0.85	0.5371	27	NA	NA	NA	NA	NA	NA	NA	NA	NA	No	ID=14-101245681-101245752-GGTTTAGATAGGATGCGA,14-101245789-101245859-GGTTTAGATAGGATGCGA,14-101245951-101246013-GGTTTAGATAGGATGCGA,14-101246337-101246400-TAGGATGCGAGGTTTAGA,14-101246581-101246617-GGTTTAGATAGGATGCGA,14-101246727-101246763-GGTTTAGATAGGATGCGA;MOTIFS=TAGGATGCGAGGTTTAGA,GGTTTAGATAGGATGCGA;STRUC=<VC76648>	HGSVC,1KG-ONT	Yes	0.089	Yes	NA,NA	NA	NA
chr14:101246229	437272	INS	504	0.8771	0.4412	11	NA	NA	NA	NA	NA	NA	NA	NA	NA	No	ID=14-101245681-101245752-GGTTTAGATAGGATGCGA,14-101245789-101245859-GGTTTAGATAGGATGCGA,14-101245951-101246013-GGTTTAGATAGGATGCGA,14-101246337-101246400-TAGGATGCGAGGTTTAGA,14-101246581-101246617-GGTTTAGATAGGATGCGA,14-101246727-101246763-GGTTTAGATAGGATGCGA;MOTIFS=TAGGATGCGAGGTTTAGA,GGTTTAGATAGGATGCGA;STRUC=<VC76648>	HGSVC,1KG-ONT	Yes	0.089	Yes	NA,NA	NA	NA
chr14:101246238	437273	INS	270	0.8905	0.4016	60	NA	NA	NA	NA	NA	NA	NA	NA	NA	No	ID=14-101245681-101245752-GGTTTAGATAGGATGCGA,14-101245789-101245859-GGTTTAGATAGGATGCGA,14-101245951-101246013-GGTTTAGATAGGATGCGA,14-101246337-101246400-TAGGATGCGAGGTTTAGA,14-101246581-101246617-GGTTTAGATAGGATGCGA,14-101246727-101246763-GGTTTAGATAGGATGCGA;MOTIFS=TAGGATGCGAGGTTTAGA,GGTTTAGATAGGATGCGA;STRUC=<VC76648>	HPRC,HGSVC,1KG-ONT	No	0.089	Yes	NA,NA	NA	NA
chr14:101246255	437274	INS	234	0.8324	0.6242	4	NA	NA	NA	NA	NA	NA	NA	NA	NA	No	ID=14-101245681-101245752-GGTTTAGATAGGATGCGA,14-101245789-101245859-GGTTTAGATAGGATGCGA,14-101245951-101246013-GGTTTAGATAGGATGCGA,14-101246337-101246400-TAGGATGCGAGGTTTAGA,14-101246581-101246617-GGTTTAGATAGGATGCGA,14-101246727-101246763-GGTTTAGATAGGATGCGA;MOTIFS=TAGGATGCGAGGTTTAGA,GGTTTAGATAGGATGCGA;STRUC=<VC76648>	HPRC,HGSVC,1KG-ONT	No	0.089	Yes	NA,NA	NA	NA
chr14:101246255	437275	INS	108	0.8362	0.5912	87	NA	NA	NA	NA	NA	NA	NA	NA	NA	No	ID=14-101245681-101245752-GGTTTAGATAGGATGCGA,14-101245789-101245859-GGTTTAGATAGGATGCGA,14-101245951-101246013-GGTTTAGATAGGATGCGA,14-101246337-101246400-TAGGATGCGAGGTTTAGA,14-101246581-101246617-GGTTTAGATAGGATGCGA,14-101246727-101246763-GGTTTAGATAGGATGCGA;MOTIFS=TAGGATGCGAGGTTTAGA,GGTTTAGATAGGATGCGA;STRUC=<VC76648>	HPRC	No	0.089	Yes	NA,NA	NA	NA
chr14:101246274	437276	DEL	288	0.8043	0.6854	3	NA	NA	NA	NA	NA	NA	NA	NA	NA	No	ID=14-101245681-101245752-GGTTTAGATAGGATGCGA,14-101245789-101245859-GGTTTAGATAGGATGCGA,14-101245951-101246013-GGTTTAGATAGGATGCGA,14-101246337-101246400-TAGGATGCGAGGTTTAGA,14-101246581-101246617-GGTTTAGATAGGATGCGA,14-101246727-101246763-GGTTTAGATAGGATGCGA;MOTIFS=TAGGATGCGAGGTTTAGA,GGTTTAGATAGGATGCGA;STRUC=<VC76648>	HPRC,HGSVC,1KG-ONT	No	0.867	No	NA,NA	NA	NA
chr14:101246366	437277	DEL	54	0.8532	0.5389	113	NA	NA	NA	NA	NA	NA	NA	NA	NA	No	ID=14-101245681-101245752-GGTTTAGATAGGATGCGA,14-101245789-101245859-GGTTTAGATAGGATGCGA,14-101245951-101246013-GGTTTAGATAGGATGCGA,14-101246337-101246400-TAGGATGCGAGGTTTAGA,14-101246581-101246617-GGTTTAGATAGGATGCGA,14-101246727-101246763-GGTTTAGATAGGATGCGA;MOTIFS=TAGGATGCGAGGTTTAGA,GGTTTAGATAGGATGCGA;STRUC=<VC76648>	HGSVC,1KG-ONT	No	0.661	Yes	NA,NA	NA	NA
chr14:101246384	437278	DEL	144	0.8002	0.6852	95	NA	NA	NA	NA	NA	NA	NA	NA	NA	No	ID=14-101245681-101245752-GGTTTAGATAGGATGCGA,14-101245789-101245859-GGTTTAGATAGGATGCGA,14-101245951-101246013-GGTTTAGATAGGATGCGA,14-101246337-101246400-TAGGATGCGAGGTTTAGA,14-101246581-101246617-GGTTTAGATAGGATGCGA,14-101246727-101246763-GGTTTAGATAGGATGCGA;MOTIFS=TAGGATGCGAGGTTTAGA,GGTTTAGATAGGATGCGA;STRUC=<VC76648>	HGSVC	No	4.016	Yes	NA,NA	NA	NA
chr14:101246427	437279	INS	54	0.843	0.5623	60	NA	NA	NA	NA	NA	NA	NA	NA	NA	No	ID=14-101245681-101245752-GGTTTAGATAGGATGCGA,14-101245789-101245859-GGTTTAGATAGGATGCGA,14-101245951-101246013-GGTTTAGATAGGATGCGA,14-101246337-101246400-TAGGATGCGAGGTTTAGA,14-101246581-101246617-GGTTTAGATAGGATGCGA,14-101246727-101246763-GGTTTAGATAGGATGCGA;MOTIFS=TAGGATGCGAGGTTTAGA,GGTTTAGATAGGATGCGA;STRUC=<VC76648>	HPRC,HGSVC,1KG-ONT	No	2.538	Yes	NA,NA	NA	NA
chr14:101246430	437280	INS	202	0.8049	0.689	4	NA	NA	NA	NA	NA	NA	NA	NA	NA	No	ID=14-101245681-101245752-GGTTTAGATAGGATGCGA,14-101245789-101245859-GGTTTAGATAGGATGCGA,14-101245951-101246013-GGTTTAGATAGGATGCGA,14-101246337-101246400-TAGGATGCGAGGTTTAGA,14-101246581-101246617-GGTTTAGATAGGATGCGA,14-101246727-101246763-GGTTTAGATAGGATGCGA;MOTIFS=TAGGATGCGAGGTTTAGA,GGTTTAGATAGGATGCGA;STRUC=<VC76648>	HPRC,HGSVC,1KG-ONT	No	2.538	No	NA,NA	NA	NA
chr14:101246569	437281	INS	90	0.8419	0.5664	84	NA	NA	NA	NA	NA	NA	NA	NA	NA	No	ID=14-101245681-101245752-GGTTTAGATAGGATGCGA,14-101245789-101245859-GGTTTAGATAGGATGCGA,14-101245951-101246013-GGTTTAGATAGGATGCGA,14-101246337-101246400-TAGGATGCGAGGTTTAGA,14-101246581-101246617-GGTTTAGATAGGATGCGA,14-101246727-101246763-GGTTTAGATAGGATGCGA;MOTIFS=TAGGATGCGAGGTTTAGA,GGTTTAGATAGGATGCGA;STRUC=<VC76648>	HPRC,HGSVC,1KG-ONT	No	2.538	Yes	NA,NA	NA	NA
chr14:101246579	437282	DEL	90	0.9629	0.2242	24	NA	NA	NA	NA	NA	NA	NA	NA	NA	No	ID=14-101245681-101245752-GGTTTAGATAGGATGCGA,14-101245789-101245859-GGTTTAGATAGGATGCGA,14-101245951-101246013-GGTTTAGATAGGATGCGA,14-101246337-101246400-TAGGATGCGAGGTTTAGA,14-101246581-101246617-GGTTTAGATAGGATGCGA,14-101246727-101246763-GGTTTAGATAGGATGCGA;MOTIFS=TAGGATGCGAGGTTTAGA,GGTTTAGATAGGATGCGA;STRUC=<VC76648>	HPRC,HGSVC,1KG-ONT	No	5.508	Yes	NA,NA	NA	NA
chr14:101246615	437283	INS	164	0.8158	0.6549	5	NA	NA	NA	NA	NA	NA	NA	NA	NA	No	ID=14-101245681-101245752-GGTTTAGATAGGATGCGA,14-101245789-101245859-GGTTTAGATAGGATGCGA,14-101245951-101246013-GGTTTAGATAGGATGCGA,14-101246337-101246400-TAGGATGCGAGGTTTAGA,14-101246581-101246617-GGTTTAGATAGGATGCGA,14-101246727-101246763-GGTTTAGATAGGATGCGA;MOTIFS=TAGGATGCGAGGTTTAGA,GGTTTAGATAGGATGCGA;STRUC=<VC76648>	HPRC,HGSVC,1KG-ONT	No	2.538	No	NA,NA	NA	NA
chr14:101246646	437284	INS	218	0.8357	0.5952	6	NA	NA	NA	NA	NA	NA	NA	NA	NA	No	ID=14-101245681-101245752-GGTTTAGATAGGATGCGA,14-101245789-101245859-GGTTTAGATAGGATGCGA,14-101245951-101246013-GGTTTAGATAGGATGCGA,14-101246337-101246400-TAGGATGCGAGGTTTAGA,14-101246581-101246617-GGTTTAGATAGGATGCGA,14-101246727-101246763-GGTTTAGATAGGATGCGA;MOTIFS=TAGGATGCGAGGTTTAGA,GGTTTAGATAGGATGCGA;STRUC=<VC76648>	HPRC,HGSVC,1KG-ONT	No	2.538	Yes	NA,NA	NA	NA
chr14:101246664	437285	DEL	56	0.8514	0.5504	86	NA	NA	NA	NA	NA	NA	NA	NA	NA	No	ID=14-101245681-101245752-GGTTTAGATAGGATGCGA,14-101245789-101245859-GGTTTAGATAGGATGCGA,14-101245951-101246013-GGTTTAGATAGGATGCGA,14-101246337-101246400-TAGGATGCGAGGTTTAGA,14-101246581-101246617-GGTTTAGATAGGATGCGA,14-101246727-101246763-GGTTTAGATAGGATGCGA;MOTIFS=TAGGATGCGAGGTTTAGA,GGTTTAGATAGGATGCGA;STRUC=<VC76648>	HGSVC,1KG-ONT	No	4.595	Yes	NA,NA	NA	NA
chr14:101246669	437286	INS	56	0.9341	0.2776	11	NA	NA	NA	NA	NA	NA	NA	NA	NA	No	ID=14-101245681-101245752-GGTTTAGATAGGATGCGA,14-101245789-101245859-GGTTTAGATAGGATGCGA,14-101245951-101246013-GGTTTAGATAGGATGCGA,14-101246337-101246400-TAGGATGCGAGGTTTAGA,14-101246581-101246617-GGTTTAGATAGGATGCGA,14-101246727-101246763-GGTTTAGATAGGATGCGA;MOTIFS=TAGGATGCGAGGTTTAGA,GGTTTAGATAGGATGCGA;STRUC=<VC76648>	HPRC,HGSVC,1KG-ONT	No	2.254	Yes	NA,NA	NA	NA
chr14:101246669	437287	INS	146	0.8477	0.573	6	NA	NA	NA	NA	NA	NA	NA	NA	NA	No	ID=14-101245681-101245752-GGTTTAGATAGGATGCGA,14-101245789-101245859-GGTTTAGATAGGATGCGA,14-101245951-101246013-GGTTTAGATAGGATGCGA,14-101246337-101246400-TAGGATGCGAGGTTTAGA,14-101246581-101246617-GGTTTAGATAGGATGCGA,14-101246727-101246763-GGTTTAGATAGGATGCGA;MOTIFS=TAGGATGCGAGGTTTAGA,GGTTTAGATAGGATGCGA;STRUC=<VC76648>	HPRC,1KG-ONT	No	2.254	Yes	NA,NA	NA	NA
chr14:101246669	437288	INS	130	0.8738	0.5193	5	NA	NA	NA	NA	NA	NA	NA	NA	NA	No	ID=14-101245681-101245752-GGTTTAGATAGGATGCGA,14-101245789-101245859-GGTTTAGATAGGATGCGA,14-101245951-101246013-GGTTTAGATAGGATGCGA,14-101246337-101246400-TAGGATGCGAGGTTTAGA,14-101246581-101246617-GGTTTAGATAGGATGCGA,14-101246727-101246763-GGTTTAGATAGGATGCGA;MOTIFS=TAGGATGCGAGGTTTAGA,GGTTTAGATAGGATGCGA;STRUC=<VC76648>	HPRC,1KG-ONT	No	2.254	No	NA,NA	NA	NA
chr14:101246717	437289	INS	178	0.8608	0.5459	4	NA	NA	NA	NA	NA	NA	NA	NA	NA	No	ID=14-101245681-101245752-GGTTTAGATAGGATGCGA,14-101245789-101245859-GGTTTAGATAGGATGCGA,14-101245951-101246013-GGTTTAGATAGGATGCGA,14-101246337-101246400-TAGGATGCGAGGTTTAGA,14-101246581-101246617-GGTTTAGATAGGATGCGA,14-101246727-101246763-GGTTTAGATAGGATGCGA;MOTIFS=TAGGATGCGAGGTTTAGA,GGTTTAGATAGGATGCGA;STRUC=<VC76648>	HPRC,HGSVC,1KG-ONT	No	4.224	Yes	NA,NA	NA	NA
chr14:101246726	437290	INS	74	0.8564	0.5593	11	NA	NA	NA	NA	NA	NA	NA	NA	NA	No	ID=14-101245681-101245752-GGTTTAGATAGGATGCGA,14-101245789-101245859-GGTTTAGATAGGATGCGA,14-101245951-101246013-GGTTTAGATAGGATGCGA,14-101246337-101246400-TAGGATGCGAGGTTTAGA,14-101246581-101246617-GGTTTAGATAGGATGCGA,14-101246727-101246763-GGTTTAGATAGGATGCGA;MOTIFS=TAGGATGCGAGGTTTAGA,GGTTTAGATAGGATGCGA;STRUC=<VC76648>	HPRC,HGSVC,1KG-ONT	No	4.55	Yes	NA,NA	NA	NA
chr14:101246727	437292	INS	54	0.8798	0.4678	9	NA	NA	NA	NA	NA	NA	NA	NA	NA	No	ID=14-101245681-101245752-GGTTTAGATAGGATGCGA,14-101245789-101245859-GGTTTAGATAGGATGCGA,14-101245951-101246013-GGTTTAGATAGGATGCGA,14-101246337-101246400-TAGGATGCGAGGTTTAGA,14-101246581-101246617-GGTTTAGATAGGATGCGA,14-101246727-101246763-GGTTTAGATAGGATGCGA;MOTIFS=TAGGATGCGAGGTTTAGA,GGTTTAGATAGGATGCGA;STRUC=<VC76648>	HPRC,HGSVC,1KG-ONT	No	4.55	Yes	NA,NA	NA	NA
chr14:101246727	437293	INS	92	0.8995	0.3967	2	NA	NA	NA	NA	NA	NA	NA	NA	NA	No	ID=14-101245681-101245752-GGTTTAGATAGGATGCGA,14-101245789-101245859-GGTTTAGATAGGATGCGA,14-101245951-101246013-GGTTTAGATAGGATGCGA,14-101246337-101246400-TAGGATGCGAGGTTTAGA,14-101246581-101246617-GGTTTAGATAGGATGCGA,14-101246727-101246763-GGTTTAGATAGGATGCGA;MOTIFS=TAGGATGCGAGGTTTAGA,GGTTTAGATAGGATGCGA;STRUC=<VC76648>	HPRC,HGSVC,1KG-ONT	No	4.55	No	NA,NA	NA	NA
chr14:101254634	437294	INS	113	0.836	0.6099	135	NA	NA	NA	NA	NA	NA	NA	NA	NA	No	NA	HPRC,HGSVC,1KG-ONT	Yes	1.997	Yes	NA,NA	NA	NA
chr14:101277112	437295	DEL	120	0.8472	0.5771	89	NA	NA	NA	NA	NA	NA	NA	NA	NA	No	NA	HPRC,HGSVC,1KG-ONT	Yes	2.693	Yes	NA,NA	NA	NA
chr14:101287974	437296	DEL	2806	0.8773	0.4544	1	NA	NA	NA	NA	NA	NA	NA	NA	NA	No	ID=14-101289567-101289578-T;MOTIFS=T;STRUC=<TR1169052>,ID=14-101289778-101289787-GGT;MOTIFS=GGT;STRUC=<TR1169053>,ID=14-101290132-101290142-ACC;MOTIFS=ACC;STRUC=<TR1169054>,ID=14-101290252-101290263-CA,14-101290291-101290308-AC;MOTIFS=AC,CA;STRUC=<VC76650>,ID=14-101290273-101290289-AC;MOTIFS=AC;STRUC=<TR1169055>,ID=14-101290742-101290751-CT;MOTIFS=CT;STRUC=<TR1169056>	NA	Yes	10.99	No	NA,NA	NA	NA
chr14:101300168	437297	INS	230	0.835	0.6252	2	NA	NA	NA	NA	NA	NA	NA	NA	NA	No	NA	NA	Yes	1.616	No	NA,NA	NA	NA
chr14:101357937	437298	DEL	71	0.814	0.6681	48	NA	NA	NA	NA	NA	NA	NA	NA	NA	No	NA	HGSVC,1KG-ONT	No	0.764	Yes	NA,NA	NA	NA
chr14:101358030	437299	INS	70	0.8405	0.5982	19	NA	NA	NA	NA	NA	NA	NA	NA	NA	No	NA	HPRC,HGSVC,1KG-ONT	No	4.475	Yes	NA,NA	NA	NA
chr14:101358101	437300	INS	71	0.8707	0.4815	1039	NA	NA	NA	NA	NA	NA	NA	NA	NA	No	NA	HPRC,HGSVC,1KG-ONT	No	0.126	Yes	NA,NA	NA	NA
chr14:101358101	437301	INS	213	0.9094	0.3426	8	NA	NA	NA	NA	NA	NA	NA	NA	NA	No	NA	1KG-ONT	No	0.126	Yes	NA,NA	NA	NA
chr14:101358150	437302	INS	71	0.8231	0.6379	15	NA	NA	NA	NA	NA	NA	NA	NA	NA	No	NA	HPRC,HGSVC,1KG-ONT	No	0.126	Yes	NA,NA	NA	NA
chr14:101366049	437303	INS	90	0.8587	0.5572	57	NA	NA	NA	NA	NA	NA	NA	NA	NA	No	NA	HGSVC,1KG-ONT	No	3.242	Yes	NA,NA	NA	NA
chr14:101366049	437304	INS	135	0.8567	0.4943	89	NA	NA	NA	NA	NA	NA	NA	NA	NA	No	NA	HGSVC	No	3.242	Yes	NA,NA	NA	NA
chr14:101366049	437305	INS	180	0.8637	0.5203	14	NA	NA	NA	NA	NA	NA	NA	NA	NA	No	NA	HGSVC	No	3.242	Yes	NA,NA	NA	NA
chr14:101366049	437306	INS	315	0.9408	0.2304	3	NA	NA	NA	NA	NA	NA	NA	NA	NA	No	NA	1KG-ONT	No	3.242	Yes	NA,NA	NA	NA
chr14:101366049	437307	DEL	135	0.9078	0.3299	3	NA	NA	NA	NA	NA	NA	NA	NA	NA	No	ID=14-101366049-101366139-CTGTGTGACAACCCAAGCGTGACCCCCAGAATTGCAGCTGAGTGG;MOTIFS=CTGTGTGACAACCCAAGCGTGACCCCCAGAATTGCAGCTGAGTGG;STRUC=(CTGTGTGACAACCCAAGCGTGACCCCCAGAATTGCAGCTGAGTGG)n	NA	Yes	1.29	Yes	NA,NA	NA	NA
chr14:101366072	437308	DEL	90	0.8862	0.42	314	NA	NA	NA	NA	NA	NA	NA	NA	NA	No	ID=14-101366049-101366139-CTGTGTGACAACCCAAGCGTGACCCCCAGAATTGCAGCTGAGTGG;MOTIFS=CTGTGTGACAACCCAAGCGTGACCCCCAGAATTGCAGCTGAGTGG;STRUC=(CTGTGTGACAACCCAAGCGTGACCCCCAGAATTGCAGCTGAGTGG)n	HPRC,HGSVC,1KG-ONT	Yes	1.217	Yes	NA,NA	NA	NA
chr14:101366162	437309	INS	225	0.8448	0.5808	1	NA	NA	NA	NA	NA	NA	NA	NA	NA	No	ID=14-101366049-101366139-CTGTGTGACAACCCAAGCGTGACCCCCAGAATTGCAGCTGAGTGG;MOTIFS=CTGTGTGACAACCCAAGCGTGACCCCCAGAATTGCAGCTGAGTGG;STRUC=(CTGTGTGACAACCCAAGCGTGACCCCCAGAATTGCAGCTGAGTGG)n	NA	No	3.242	No	NA,NA	NA	NA
chr14:101391056	437312	INS	60	0.8785	0.451	8	NA	NA	NA	NA	NA	NA	NA	NA	NA	No	ID=14-101391008-101391018-T;MOTIFS=T;STRUC=(T)n,ID=14-101391042-101391057-TA;MOTIFS=TA;STRUC=<TR1169191>	HPRC,HGSVC	No	1.616	No	NA,NA	NA	NA
chr14:101391056	437314	INS	50	0.8206	0.6503	82	NA	NA	NA	NA	NA	NA	NA	NA	NA	No	ID=14-101391008-101391018-T;MOTIFS=T;STRUC=(T)n,ID=14-101391042-101391057-TA;MOTIFS=TA;STRUC=<TR1169191>	HPRC,HGSVC	No	1.616	Yes	NA,NA	NA	NA
chr14:101391056	437313	INS	53	0.8344	0.6079	40	NA	NA	NA	NA	NA	NA	NA	NA	NA	No	ID=14-101391008-101391018-T;MOTIFS=T;STRUC=(T)n,ID=14-101391042-101391057-TA;MOTIFS=TA;STRUC=<TR1169191>	HPRC,HGSVC	No	1.616	Yes	NA,NA	NA	NA
chr14:101391056	437311	INS	56	0.9041	0.4749	19	NA	NA	NA	NA	NA	NA	NA	NA	NA	No	ID=14-101391008-101391018-T;MOTIFS=T;STRUC=(T)n,ID=14-101391042-101391057-TA;MOTIFS=TA;STRUC=<TR1169191>	HPRC,HGSVC	No	1.616	Yes	NA,NA	NA	NA
chr14:101391056	437310	INS	52	0.861	0.5337	4	NA	NA	NA	NA	NA	NA	NA	NA	NA	No	ID=14-101391008-101391018-T;MOTIFS=T;STRUC=(T)n,ID=14-101391042-101391057-TA;MOTIFS=TA;STRUC=<TR1169191>	HPRC,HGSVC	No	1.616	Yes	NA,NA	NA	NA
chr14:101419640	437326	DEL	93	0.8559	0.5614	92	NA	NA	NA	NA	NA	NA	NA	NA	NA	No	ID=14-101419586-101419608-AAAAT,14-101419607-101419618-AT,14-101419910-101419919-AT,14-101419927-101419937-TA;MOTIFS=AAAAT,TA,AT;STRUC=<VC76661>,ID=14-101419640-101419897-ATTTTATATTATATAAATAATATAAAATTAT;MOTIFS=ATTTTATATTATATAAATAATATAAAATTAT;STRUC=<TR1169235>	HPRC,HGSVC	Yes	0.004	Yes	NA,NA	NA	NA
chr14:101419640	437328	DEL	155	0.9405	0.3886	11	NA	NA	NA	NA	NA	NA	NA	NA	NA	No	ID=14-101419586-101419608-AAAAT,14-101419607-101419618-AT,14-101419910-101419919-AT,14-101419927-101419937-TA;MOTIFS=AAAAT,TA,AT;STRUC=<VC76661>,ID=14-101419640-101419897-ATTTTATATTATATAAATAATATAAAATTAT;MOTIFS=ATTTTATATTATATAAATAATATAAAATTAT;STRUC=<TR1169235>	HPRC,HGSVC	Yes	0.004	Yes	NA,NA	NA	NA
chr14:101419640	437327	DEL	124	0.8701	0.505	6	NA	NA	NA	NA	NA	NA	NA	NA	NA	No	ID=14-101419586-101419608-AAAAT,14-101419607-101419618-AT,14-101419910-101419919-AT,14-101419927-101419937-TA;MOTIFS=AAAAT,TA,AT;STRUC=<VC76661>,ID=14-101419640-101419897-ATTTTATATTATATAAATAATATAAAATTAT;MOTIFS=ATTTTATATTATATAAATAATATAAAATTAT;STRUC=<TR1169235>	HPRC,HGSVC	Yes	0.004	Yes	NA,NA	NA	NA
chr14:101419640	437325	DEL	62	0.8822	0.428	131	NA	NA	NA	NA	NA	NA	NA	NA	NA	No	ID=14-101419586-101419608-AAAAT,14-101419607-101419618-AT,14-101419910-101419919-AT,14-101419927-101419937-TA;MOTIFS=AAAAT,TA,AT;STRUC=<VC76661>,ID=14-101419640-101419897-ATTTTATATTATATAAATAATATAAAATTAT;MOTIFS=ATTTTATATTATATAAATAATATAAAATTAT;STRUC=<TR1169235>	HPRC,HGSVC,1KG-ONT	No	0.004	Yes	NA,NA	NA	NA
chr14:101419640	437324	INS	217	0.8366	0.6176	7	NA	NA	NA	NA	NA	NA	NA	NA	NA	No	ID=14-101419586-101419608-AAAAT,14-101419607-101419618-AT,14-101419910-101419919-AT,14-101419927-101419937-TA;MOTIFS=AAAAT,TA,AT;STRUC=<VC76661>	HPRC,1KG-ONT	No	0.794	No	NA,NA	NA	NA
chr14:101419640	437323	INS	155	0.8155	0.6799	36	NA	NA	NA	NA	NA	NA	NA	NA	NA	No	ID=14-101419586-101419608-AAAAT,14-101419607-101419618-AT,14-101419910-101419919-AT,14-101419927-101419937-TA;MOTIFS=AAAAT,TA,AT;STRUC=<VC76661>	HPRC,HGSVC,1KG-ONT	No	0.794	Yes	NA,NA	NA	NA
chr14:101419640	437322	INS	124	0.8065	0.6433	101	NA	NA	NA	NA	NA	NA	NA	NA	NA	No	ID=14-101419586-101419608-AAAAT,14-101419607-101419618-AT,14-101419910-101419919-AT,14-101419927-101419937-TA;MOTIFS=AAAAT,TA,AT;STRUC=<VC76661>	HPRC,HGSVC,1KG-ONT	No	0.794	Yes	NA,NA	NA	NA
chr14:101419640	437320	INS	62	0.9409	0.2453	560	NA	NA	NA	NA	NA	NA	NA	NA	NA	No	ID=14-101419586-101419608-AAAAT,14-101419607-101419618-AT,14-101419910-101419919-AT,14-101419927-101419937-TA;MOTIFS=AAAAT,TA,AT;STRUC=<VC76661>	HPRC,HGSVC,1KG-ONT	No	0.794	Yes	NA,NA	NA	NA
chr14:101419640	437319	INS	187	0.8072	0.6583	16	NA	NA	NA	NA	NA	NA	NA	NA	NA	No	ID=14-101419586-101419608-AAAAT,14-101419607-101419618-AT,14-101419910-101419919-AT,14-101419927-101419937-TA;MOTIFS=AAAAT,TA,AT;STRUC=<VC76661>	HPRC,1KG-ONT	No	0.794	Yes	NA,NA	NA	NA
chr14:101419640	437318	INS	272	0.8302	0.6366	12	NA	NA	NA	NA	NA	NA	NA	NA	NA	No	ID=14-101419586-101419608-AAAAT,14-101419607-101419618-AT,14-101419910-101419919-AT,14-101419927-101419937-TA;MOTIFS=AAAAT,TA,AT;STRUC=<VC76661>	1KG-ONT	No	0.794	Yes	NA,NA	NA	NA
chr14:101419640	437317	INS	241	0.8147	0.6585	4	NA	NA	NA	NA	NA	NA	NA	NA	NA	No	ID=14-101419586-101419608-AAAAT,14-101419607-101419618-AT,14-101419910-101419919-AT,14-101419927-101419937-TA;MOTIFS=AAAAT,TA,AT;STRUC=<VC76661>	HPRC,1KG-ONT	No	0.794	No	NA,NA	NA	NA
chr14:101419640	437321	INS	93	0.8826	0.6046	328	NA	NA	NA	NA	NA	NA	NA	NA	NA	No	ID=14-101419586-101419608-AAAAT,14-101419607-101419618-AT,14-101419910-101419919-AT,14-101419927-101419937-TA;MOTIFS=AAAAT,TA,AT;STRUC=<VC76661>	HPRC,HGSVC,1KG-ONT	No	0.794	Yes	NA,NA	NA	NA
chr14:101419640	437316	INS	117	0.862	0.5124	8	NA	NA	NA	NA	NA	NA	NA	NA	NA	No	ID=14-101419586-101419608-AAAAT,14-101419607-101419618-AT,14-101419910-101419919-AT,14-101419927-101419937-TA;MOTIFS=AAAAT,TA,AT;STRUC=<VC76661>	HPRC,HGSVC,1KG-ONT	No	0.794	Yes	NA,NA	NA	NA
chr14:101419640	437315	INS	55	0.8397	0.6067	2	NA	NA	NA	NA	NA	NA	NA	NA	NA	No	ID=14-101419586-101419608-AAAAT,14-101419607-101419618-AT,14-101419910-101419919-AT,14-101419927-101419937-TA;MOTIFS=AAAAT,TA,AT;STRUC=<VC76661>	HPRC,HGSVC,1KG-ONT	No	0.794	No	NA,NA	NA	NA
chr14:101419748	437329	DEL	50	0.8302	0.6321	6	NA	NA	NA	NA	NA	NA	NA	NA	NA	No	ID=14-101419586-101419608-AAAAT,14-101419607-101419618-AT,14-101419910-101419919-AT,14-101419927-101419937-TA;MOTIFS=AAAAT,TA,AT;STRUC=<VC76661>,ID=14-101419640-101419897-ATTTTATATTATATAAATAATATAAAATTAT;MOTIFS=ATTTTATATTATATAAATAATATAAAATTAT;STRUC=<TR1169235>	HPRC,HGSVC,1KG-ONT	No	0.003	No	NA,NA	NA	NA
chr14:101419783	437330	INS	63	0.812	0.6732	18	NA	NA	NA	NA	NA	NA	NA	NA	NA	No	ID=14-101419586-101419608-AAAAT,14-101419607-101419618-AT,14-101419910-101419919-AT,14-101419927-101419937-TA;MOTIFS=AAAAT,TA,AT;STRUC=<VC76661>,ID=14-101419640-101419897-ATTTTATATTATATAAATAATATAAAATTAT;MOTIFS=ATTTTATATTATATAAATAATATAAAATTAT;STRUC=<TR1169235>	HPRC,HGSVC,1KG-ONT	No	0.794	Yes	NA,NA	NA	NA
chr14:101419809	437331	INS	64	0.8402	0.6346	20	NA	NA	NA	NA	NA	NA	NA	NA	NA	No	ID=14-101419586-101419608-AAAAT,14-101419607-101419618-AT,14-101419910-101419919-AT,14-101419927-101419937-TA;MOTIFS=AAAAT,TA,AT;STRUC=<VC76661>,ID=14-101419640-101419897-ATTTTATATTATATAAATAATATAAAATTAT;MOTIFS=ATTTTATATTATATAAATAATATAAAATTAT;STRUC=<TR1169235>	HPRC,HGSVC,1KG-ONT	No	0.794	Yes	NA,NA	NA	NA
chr14:101419842	437332	INS	58	0.8312	0.649	7	NA	NA	NA	NA	NA	NA	NA	NA	NA	No	ID=14-101419586-101419608-AAAAT,14-101419607-101419618-AT,14-101419910-101419919-AT,14-101419927-101419937-TA;MOTIFS=AAAAT,TA,AT;STRUC=<VC76661>,ID=14-101419640-101419897-ATTTTATATTATATAAATAATATAAAATTAT;MOTIFS=ATTTTATATTATATAAATAATATAAAATTAT;STRUC=<TR1169235>	HPRC,HGSVC,1KG-ONT	No	0.794	No	NA,NA	NA	NA
chr14:101419871	437333	INS	94	0.8544	0.5609	34	NA	NA	NA	NA	NA	NA	NA	NA	NA	No	ID=14-101419586-101419608-AAAAT,14-101419607-101419618-AT,14-101419910-101419919-AT,14-101419927-101419937-TA;MOTIFS=AAAAT,TA,AT;STRUC=<VC76661>,ID=14-101419640-101419897-ATTTTATATTATATAAATAATATAAAATTAT;MOTIFS=ATTTTATATTATATAAATAATATAAAATTAT;STRUC=<TR1169235>	HPRC,HGSVC,1KG-ONT	No	0.794	Yes	NA,NA	NA	NA
chr14:101419880	437334	INS	63	0.8423	0.6067	95	NA	NA	NA	NA	NA	NA	NA	NA	NA	No	ID=14-101419586-101419608-AAAAT,14-101419607-101419618-AT,14-101419910-101419919-AT,14-101419927-101419937-TA;MOTIFS=AAAAT,TA,AT;STRUC=<VC76661>,ID=14-101419640-101419897-ATTTTATATTATATAAATAATATAAAATTAT;MOTIFS=ATTTTATATTATATAAATAATATAAAATTAT;STRUC=<TR1169235>	HPRC,HGSVC,1KG-ONT	No	0.794	Yes	NA,NA	NA	NA
chr14:101426138	437335	INS	88	0.8531	0.5656	2	NA	NA	NA	NA	NA	NA	NA	NA	NA	No	NA	NA	Yes	2.271	No	NA,NA	NA	NA
chr14:101434107	437336	INS	337	0.9282	0.279	13	NA	NA	NA	NA	NA	NA	NA	NA	NA	No	NA	1KG-ONT	Yes	0.142	Yes	NA,NA	NA	NA
chr14:101487393	437337	DEL	52	0.9245	0.2708	24	NA	NA	NA	NA	NA	NA	NA	NA	NA	No	ID=14-101487393-101487455-TA;MOTIFS=TA;STRUC=<TR1169322>	HGSVC,1KG-ONT	No	0.101	Yes	NA,NA	NA	NA
chr14:101514674	437338	INS	158	0.8191	0.6609	1	NA	NA	NA	NA	NA	NA	NA	NA	NA	No	NA	NA	No	2.944	No	NA,NA	NA	NA
chr14:101524529	437340	DEL	336	0.9406	0.2386	999	NA	NA	NA	NA	NA	NA	NA	NA	NA	No	ID=14-101524540-101524573-T,14-101524729-101524739-T;MOTIFS=T;STRUC=<VC76671>	HPRC,HGSVC,1KG-ONT	No	0.369	Yes	NA,NA	NA	NA
chr14:101550567	437341	DEL	72	0.8731	0.4699	1	NA	NA	NA	NA	NA	NA	NA	NA	NA	No	ID=14-101550479-101550496-ATGG,14-101550526-101550572-GATG,14-101550650-101550663-GGTG,14-101550666-101550688-GATG;MOTIFS=GATG,ATGG,GGTG;STRUC=<VC76673>,ID=14-101550591-101550638-ATGG;MOTIFS=ATGG;STRUC=<TR1169385>	NA	Yes	0.588	No	NA,NA	NA	NA
chr14:101571930	437342	DEL	156	0.8514	0.6813	11	NA	NA	NA	NA	NA	NA	NA	NA	NA	No	ID=14-101572025-101572187-GTGCACAGCAGTGAGGGCAGCGCCAGGCTCCAGCTCCAC;MOTIFS=GTGCACAGCAGTGAGGGCAGCGCCAGGCTCCAGCTCCAC;STRUC=<TR1169435>	HPRC,HGSVC,1KG-ONT	No	1.419	Yes	NA,NA	NA	NA
chr14:101571947	437343	DEL	78	0.8302	0.6181	79	NA	NA	NA	NA	NA	NA	NA	NA	NA	No	NA	HPRC,HGSVC	No	0.766	Yes	NA,NA	NA	NA
chr14:101572187	437344	INS	78	0.8155	0.6694	32	NA	NA	NA	NA	NA	NA	NA	NA	NA	No	ID=14-101572025-101572187-GTGCACAGCAGTGAGGGCAGCGCCAGGCTCCAGCTCCAC;MOTIFS=GTGCACAGCAGTGAGGGCAGCGCCAGGCTCCAGCTCCAC;STRUC=<TR1169435>	HPRC,HGSVC	No	0.001	Yes	NA,NA	NA	NA
chr14:101572187	437345	INS	117	0.8523	0.5536	508	NA	NA	NA	NA	NA	NA	NA	NA	NA	No	ID=14-101572025-101572187-GTGCACAGCAGTGAGGGCAGCGCCAGGCTCCAGCTCCAC;MOTIFS=GTGCACAGCAGTGAGGGCAGCGCCAGGCTCCAGCTCCAC;STRUC=<TR1169435>	NA	No	0.001	Yes	NA,NA	NA	NA
chr14:101572299	437346	DEL	312	0.8943	0.374	43	NA	NA	NA	NA	NA	NA	NA	NA	NA	No	ID=14-101572188-101572474-GCAGTGAGGGCAGCGCCAGGCTCCAGCTCCACGTGCACA;MOTIFS=GCAGTGAGGGCAGCGCCAGGCTCCAGCTCCACGTGCACA;STRUC=<TR1169436>	HPRC,HGSVC,1KG-ONT	No	0.078	Yes	NA,NA	NA	NA
chr14:101572407	437347	DEL	78	0.8792	0.5448	4	NA	NA	NA	NA	NA	NA	NA	NA	NA	No	ID=14-101572188-101572474-GCAGTGAGGGCAGCGCCAGGCTCCAGCTCCACGTGCACA;MOTIFS=GCAGTGAGGGCAGCGCCAGGCTCCAGCTCCACGTGCACA;STRUC=<TR1169436>	HPRC,HGSVC	No	0.206	No	NA,NA	NA	NA
chr14:101572446	437348	DEL	156	0.8753	0.4727	3	NA	NA	NA	NA	NA	NA	NA	NA	NA	No	ID=14-101572188-101572474-GCAGTGAGGGCAGCGCCAGGCTCCAGCTCCACGTGCACA;MOTIFS=GCAGTGAGGGCAGCGCCAGGCTCCAGCTCCACGTGCACA;STRUC=<TR1169436>	HPRC,HGSVC,1KG-ONT	No	0.238	No	NA,NA	NA	NA
chr14:101572447	437349	INS	78	0.8575	0.5362	65	NA	NA	NA	NA	NA	NA	NA	NA	NA	No	ID=14-101572188-101572474-GCAGTGAGGGCAGCGCCAGGCTCCAGCTCCACGTGCACA;MOTIFS=GCAGTGAGGGCAGCGCCAGGCTCCAGCTCCACGTGCACA;STRUC=<TR1169436>	HPRC,HGSVC	No	0.142	Yes	NA,NA	NA	NA
chr14:101572458	437350	DEL	117	0.8066	0.6963	9	NA	NA	NA	NA	NA	NA	NA	NA	NA	No	ID=14-101572188-101572474-GCAGTGAGGGCAGCGCCAGGCTCCAGCTCCACGTGCACA;MOTIFS=GCAGTGAGGGCAGCGCCAGGCTCCAGCTCCACGTGCACA;STRUC=<TR1169436>	HPRC,HGSVC,1KG-ONT	No	0.233	Yes	NA,NA	NA	NA
chr14:101590989	437351	DEL	59	0.8783	0.4703	1	NA	NA	NA	NA	NA	NA	NA	NA	NA	No	NA	NA	Yes	0.305	No	NA,NA	NA	NA
chr14:101607483	437352	INS	63	0.815	0.6533	167	NA	NA	NA	NA	NA	NA	NA	NA	NA	No	ID=14-101607483-101607525-CTCCTTCCTCCTCCACCTCTC,14-101607488-101607497-TCC,14-101607488-101607529-TCCTCCTCCACCTCTCCTCCTTCCTCCTCCACCTCTCCTCC,14-101607509-101607518-TCC,14-101607522-101607538-CTC,14-101607550-101607560-TCC,14-101607568-101607582-CCT,14-101607586-101607600-CTC,14-101607608-101607620-CCT,14-101607629-101607648-CTC,14-101607669-101607682-CTC,14-101607720-101607734-CTC,14-101607742-101607757-CCT,14-101607763-101607776-CTC,14-101607780-101607793-CTC,14-101607796-101607807-TCC,14-101607806-101607818-CTC,14-101607806-101607840-CTCCTCCACCTCTCCTC,14-101607817-101607830-CTC,14-101607852-101607864-TCC,14-101607868-101607877-CTC,14-101607887-101607900-CTC,14-101607904-101607923-CTC,14-101607927-101607939-CTC,14-101607946-101607958-CCT,14-101607964-101607974-CTC,14-101607978-101607994-CTC,14-101607997-101608008-TCC,14-101608008-101608042-TCCTCCACCTCTCCTCT,14-101608052-101608061-CTC,14-101608085-101608098-CCT,14-101608108-101608121-CTC,14-101608122-101608134-CCT,14-101608159-101608169-CTC;MOTIFS=CTCCTTCCTCCTCCACCTCTC,CCT,TCC,TCCTCCACCTCTCCTCT,CTC,CTCCTCCACCTCTCCTC,TCCTCCTCCACCTCTCCTCCTTCCTCCTCCACCTCTCCTCC;STRUC=<VC76675>	HPRC,HGSVC,1KG-ONT	Yes	0.146	Yes	NA,NA	NA	NA
chr14:101607483	437353	INS	66	0.8541	0.5193	4	NA	NA	NA	NA	NA	NA	NA	NA	NA	No	ID=14-101607483-101607525-CTCCTTCCTCCTCCACCTCTC,14-101607488-101607497-TCC,14-101607488-101607529-TCCTCCTCCACCTCTCCTCCTTCCTCCTCCACCTCTCCTCC,14-101607509-101607518-TCC,14-101607522-101607538-CTC,14-101607550-101607560-TCC,14-101607568-101607582-CCT,14-101607586-101607600-CTC,14-101607608-101607620-CCT,14-101607629-101607648-CTC,14-101607669-101607682-CTC,14-101607720-101607734-CTC,14-101607742-101607757-CCT,14-101607763-101607776-CTC,14-101607780-101607793-CTC,14-101607796-101607807-TCC,14-101607806-101607818-CTC,14-101607806-101607840-CTCCTCCACCTCTCCTC,14-101607817-101607830-CTC,14-101607852-101607864-TCC,14-101607868-101607877-CTC,14-101607887-101607900-CTC,14-101607904-101607923-CTC,14-101607927-101607939-CTC,14-101607946-101607958-CCT,14-101607964-101607974-CTC,14-101607978-101607994-CTC,14-101607997-101608008-TCC,14-101608008-101608042-TCCTCCACCTCTCCTCT,14-101608052-101608061-CTC,14-101608085-101608098-CCT,14-101608108-101608121-CTC,14-101608122-101608134-CCT,14-101608159-101608169-CTC;MOTIFS=CTCCTTCCTCCTCCACCTCTC,CCT,TCC,TCCTCCACCTCTCCTCT,CTC,CTCCTCCACCTCTCCTC,TCCTCCTCCACCTCTCCTCCTTCCTCCTCCACCTCTCCTCC;STRUC=<VC76675>	HPRC,HGSVC,1KG-ONT	Yes	0.146	No	NA,NA	NA	NA
chr14:101607488	437354	INS	83	0.9076	0.3138	77	NA	NA	NA	NA	NA	NA	NA	NA	NA	No	ID=14-101607483-101607525-CTCCTTCCTCCTCCACCTCTC,14-101607488-101607497-TCC,14-101607488-101607529-TCCTCCTCCACCTCTCCTCCTTCCTCCTCCACCTCTCCTCC,14-101607509-101607518-TCC,14-101607522-101607538-CTC,14-101607550-101607560-TCC,14-101607568-101607582-CCT,14-101607586-101607600-CTC,14-101607608-101607620-CCT,14-101607629-101607648-CTC,14-101607669-101607682-CTC,14-101607720-101607734-CTC,14-101607742-101607757-CCT,14-101607763-101607776-CTC,14-101607780-101607793-CTC,14-101607796-101607807-TCC,14-101607806-101607818-CTC,14-101607806-101607840-CTCCTCCACCTCTCCTC,14-101607817-101607830-CTC,14-101607852-101607864-TCC,14-101607868-101607877-CTC,14-101607887-101607900-CTC,14-101607904-101607923-CTC,14-101607927-101607939-CTC,14-101607946-101607958-CCT,14-101607964-101607974-CTC,14-101607978-101607994-CTC,14-101607997-101608008-TCC,14-101608008-101608042-TCCTCCACCTCTCCTCT,14-101608052-101608061-CTC,14-101608085-101608098-CCT,14-101608108-101608121-CTC,14-101608122-101608134-CCT,14-101608159-101608169-CTC;MOTIFS=CTCCTTCCTCCTCCACCTCTC,CCT,TCC,TCCTCCACCTCTCCTCT,CTC,CTCCTCCACCTCTCCTC,TCCTCCTCCACCTCTCCTCCTTCCTCCTCCACCTCTCCTCC;STRUC=<VC76675>	HPRC,HGSVC,1KG-ONT	Yes	0.146	Yes	NA,NA	NA	NA
chr14:101607501	437355	INS	76	0.9382	0.4004	22	NA	NA	NA	NA	NA	NA	NA	NA	NA	No	ID=14-101607483-101607525-CTCCTTCCTCCTCCACCTCTC,14-101607488-101607497-TCC,14-101607488-101607529-TCCTCCTCCACCTCTCCTCCTTCCTCCTCCACCTCTCCTCC,14-101607509-101607518-TCC,14-101607522-101607538-CTC,14-101607550-101607560-TCC,14-101607568-101607582-CCT,14-101607586-101607600-CTC,14-101607608-101607620-CCT,14-101607629-101607648-CTC,14-101607669-101607682-CTC,14-101607720-101607734-CTC,14-101607742-101607757-CCT,14-101607763-101607776-CTC,14-101607780-101607793-CTC,14-101607796-101607807-TCC,14-101607806-101607818-CTC,14-101607806-101607840-CTCCTCCACCTCTCCTC,14-101607817-101607830-CTC,14-101607852-101607864-TCC,14-101607868-101607877-CTC,14-101607887-101607900-CTC,14-101607904-101607923-CTC,14-101607927-101607939-CTC,14-101607946-101607958-CCT,14-101607964-101607974-CTC,14-101607978-101607994-CTC,14-101607997-101608008-TCC,14-101608008-101608042-TCCTCCACCTCTCCTCT,14-101608052-101608061-CTC,14-101608085-101608098-CCT,14-101608108-101608121-CTC,14-101608122-101608134-CCT,14-101608159-101608169-CTC;MOTIFS=CTCCTTCCTCCTCCACCTCTC,CCT,TCC,TCCTCCACCTCTCCTCT,CTC,CTCCTCCACCTCTCCTC,TCCTCCTCCACCTCTCCTCCTTCCTCCTCCACCTCTCCTCC;STRUC=<VC76675>	HPRC,HGSVC,1KG-ONT	Yes	0.146	Yes	NA,NA	NA	NA
chr14:101607522	437356	INS	59	0.803	0.6789	13	NA	NA	NA	NA	NA	NA	NA	NA	NA	No	ID=14-101607483-101607525-CTCCTTCCTCCTCCACCTCTC,14-101607488-101607497-TCC,14-101607488-101607529-TCCTCCTCCACCTCTCCTCCTTCCTCCTCCACCTCTCCTCC,14-101607509-101607518-TCC,14-101607522-101607538-CTC,14-101607550-101607560-TCC,14-101607568-101607582-CCT,14-101607586-101607600-CTC,14-101607608-101607620-CCT,14-101607629-101607648-CTC,14-101607669-101607682-CTC,14-101607720-101607734-CTC,14-101607742-101607757-CCT,14-101607763-101607776-CTC,14-101607780-101607793-CTC,14-101607796-101607807-TCC,14-101607806-101607818-CTC,14-101607806-101607840-CTCCTCCACCTCTCCTC,14-101607817-101607830-CTC,14-101607852-101607864-TCC,14-101607868-101607877-CTC,14-101607887-101607900-CTC,14-101607904-101607923-CTC,14-101607927-101607939-CTC,14-101607946-101607958-CCT,14-101607964-101607974-CTC,14-101607978-101607994-CTC,14-101607997-101608008-TCC,14-101608008-101608042-TCCTCCACCTCTCCTCT,14-101608052-101608061-CTC,14-101608085-101608098-CCT,14-101608108-101608121-CTC,14-101608122-101608134-CCT,14-101608159-101608169-CTC;MOTIFS=CTCCTTCCTCCTCCACCTCTC,CCT,TCC,TCCTCCACCTCTCCTCT,CTC,CTCCTCCACCTCTCCTC,TCCTCCTCCACCTCTCCTCCTTCCTCCTCCACCTCTCCTCC;STRUC=<VC76675>	HPRC,HGSVC,1KG-ONT	Yes	0.146	Yes	NA,NA	NA	NA
chr14:101607525	437357	INS	67	0.8786	0.4491	1	NA	NA	NA	NA	NA	NA	NA	NA	NA	No	ID=14-101607483-101607525-CTCCTTCCTCCTCCACCTCTC,14-101607488-101607497-TCC,14-101607488-101607529-TCCTCCTCCACCTCTCCTCCTTCCTCCTCCACCTCTCCTCC,14-101607509-101607518-TCC,14-101607522-101607538-CTC,14-101607550-101607560-TCC,14-101607568-101607582-CCT,14-101607586-101607600-CTC,14-101607608-101607620-CCT,14-101607629-101607648-CTC,14-101607669-101607682-CTC,14-101607720-101607734-CTC,14-101607742-101607757-CCT,14-101607763-101607776-CTC,14-101607780-101607793-CTC,14-101607796-101607807-TCC,14-101607806-101607818-CTC,14-101607806-101607840-CTCCTCCACCTCTCCTC,14-101607817-101607830-CTC,14-101607852-101607864-TCC,14-101607868-101607877-CTC,14-101607887-101607900-CTC,14-101607904-101607923-CTC,14-101607927-101607939-CTC,14-101607946-101607958-CCT,14-101607964-101607974-CTC,14-101607978-101607994-CTC,14-101607997-101608008-TCC,14-101608008-101608042-TCCTCCACCTCTCCTCT,14-101608052-101608061-CTC,14-101608085-101608098-CCT,14-101608108-101608121-CTC,14-101608122-101608134-CCT,14-101608159-101608169-CTC;MOTIFS=CTCCTTCCTCCTCCACCTCTC,CCT,TCC,TCCTCCACCTCTCCTCT,CTC,CTCCTCCACCTCTCCTC,TCCTCCTCCACCTCTCCTCCTTCCTCCTCCACCTCTCCTCC;STRUC=<VC76675>	HPRC,HGSVC,1KG-ONT	Yes	0.146	No	NA,NA	NA	NA
chr14:101607533	437358	INS	66	0.9223	0.2978	6	NA	NA	NA	NA	NA	NA	NA	NA	NA	No	ID=14-101607483-101607525-CTCCTTCCTCCTCCACCTCTC,14-101607488-101607497-TCC,14-101607488-101607529-TCCTCCTCCACCTCTCCTCCTTCCTCCTCCACCTCTCCTCC,14-101607509-101607518-TCC,14-101607522-101607538-CTC,14-101607550-101607560-TCC,14-101607568-101607582-CCT,14-101607586-101607600-CTC,14-101607608-101607620-CCT,14-101607629-101607648-CTC,14-101607669-101607682-CTC,14-101607720-101607734-CTC,14-101607742-101607757-CCT,14-101607763-101607776-CTC,14-101607780-101607793-CTC,14-101607796-101607807-TCC,14-101607806-101607818-CTC,14-101607806-101607840-CTCCTCCACCTCTCCTC,14-101607817-101607830-CTC,14-101607852-101607864-TCC,14-101607868-101607877-CTC,14-101607887-101607900-CTC,14-101607904-101607923-CTC,14-101607927-101607939-CTC,14-101607946-101607958-CCT,14-101607964-101607974-CTC,14-101607978-101607994-CTC,14-101607997-101608008-TCC,14-101608008-101608042-TCCTCCACCTCTCCTCT,14-101608052-101608061-CTC,14-101608085-101608098-CCT,14-101608108-101608121-CTC,14-101608122-101608134-CCT,14-101608159-101608169-CTC;MOTIFS=CTCCTTCCTCCTCCACCTCTC,CCT,TCC,TCCTCCACCTCTCCTCT,CTC,CTCCTCCACCTCTCCTC,TCCTCCTCCACCTCTCCTCCTTCCTCCTCCACCTCTCCTCC;STRUC=<VC76675>	HPRC,HGSVC,1KG-ONT	Yes	0.146	Yes	NA,NA	NA	NA
chr14:101607545	437359	DEL	124	0.8731	0.4906	164	NA	NA	NA	NA	NA	NA	NA	NA	NA	No	ID=14-101607483-101607525-CTCCTTCCTCCTCCACCTCTC,14-101607488-101607497-TCC,14-101607488-101607529-TCCTCCTCCACCTCTCCTCCTTCCTCCTCCACCTCTCCTCC,14-101607509-101607518-TCC,14-101607522-101607538-CTC,14-101607550-101607560-TCC,14-101607568-101607582-CCT,14-101607586-101607600-CTC,14-101607608-101607620-CCT,14-101607629-101607648-CTC,14-101607669-101607682-CTC,14-101607720-101607734-CTC,14-101607742-101607757-CCT,14-101607763-101607776-CTC,14-101607780-101607793-CTC,14-101607796-101607807-TCC,14-101607806-101607818-CTC,14-101607806-101607840-CTCCTCCACCTCTCCTC,14-101607817-101607830-CTC,14-101607852-101607864-TCC,14-101607868-101607877-CTC,14-101607887-101607900-CTC,14-101607904-101607923-CTC,14-101607927-101607939-CTC,14-101607946-101607958-CCT,14-101607964-101607974-CTC,14-101607978-101607994-CTC,14-101607997-101608008-TCC,14-101608008-101608042-TCCTCCACCTCTCCTCT,14-101608052-101608061-CTC,14-101608085-101608098-CCT,14-101608108-101608121-CTC,14-101608122-101608134-CCT,14-101608159-101608169-CTC;MOTIFS=CTCCTTCCTCCTCCACCTCTC,CCT,TCC,TCCTCCACCTCTCCTCT,CTC,CTCCTCCACCTCTCCTC,TCCTCCTCCACCTCTCCTCCTTCCTCCTCCACCTCTCCTCC;STRUC=<VC76675>	HPRC,HGSVC,1KG-ONT	No	0.533	Yes	NA,NA	NA	NA
chr14:101607550	437360	DEL	107	0.8418	0.5683	38	NA	NA	NA	NA	NA	NA	NA	NA	NA	No	ID=14-101607483-101607525-CTCCTTCCTCCTCCACCTCTC,14-101607488-101607497-TCC,14-101607488-101607529-TCCTCCTCCACCTCTCCTCCTTCCTCCTCCACCTCTCCTCC,14-101607509-101607518-TCC,14-101607522-101607538-CTC,14-101607550-101607560-TCC,14-101607568-101607582-CCT,14-101607586-101607600-CTC,14-101607608-101607620-CCT,14-101607629-101607648-CTC,14-101607669-101607682-CTC,14-101607720-101607734-CTC,14-101607742-101607757-CCT,14-101607763-101607776-CTC,14-101607780-101607793-CTC,14-101607796-101607807-TCC,14-101607806-101607818-CTC,14-101607806-101607840-CTCCTCCACCTCTCCTC,14-101607817-101607830-CTC,14-101607852-101607864-TCC,14-101607868-101607877-CTC,14-101607887-101607900-CTC,14-101607904-101607923-CTC,14-101607927-101607939-CTC,14-101607946-101607958-CCT,14-101607964-101607974-CTC,14-101607978-101607994-CTC,14-101607997-101608008-TCC,14-101608008-101608042-TCCTCCACCTCTCCTCT,14-101608052-101608061-CTC,14-101608085-101608098-CCT,14-101608108-101608121-CTC,14-101608122-101608134-CCT,14-101608159-101608169-CTC;MOTIFS=CTCCTTCCTCCTCCACCTCTC,CCT,TCC,TCCTCCACCTCTCCTCT,CTC,CTCCTCCACCTCTCCTC,TCCTCCTCCACCTCTCCTCCTTCCTCCTCCACCTCTCCTCC;STRUC=<VC76675>	HPRC,HGSVC,1KG-ONT	No	0.533	Yes	NA,NA	NA	NA
chr14:101607612	437361	DEL	97	0.8191	0.6994	24	NA	NA	NA	NA	NA	NA	NA	NA	NA	No	ID=14-101607483-101607525-CTCCTTCCTCCTCCACCTCTC,14-101607488-101607497-TCC,14-101607488-101607529-TCCTCCTCCACCTCTCCTCCTTCCTCCTCCACCTCTCCTCC,14-101607509-101607518-TCC,14-101607522-101607538-CTC,14-101607550-101607560-TCC,14-101607568-101607582-CCT,14-101607586-101607600-CTC,14-101607608-101607620-CCT,14-101607629-101607648-CTC,14-101607669-101607682-CTC,14-101607720-101607734-CTC,14-101607742-101607757-CCT,14-101607763-101607776-CTC,14-101607780-101607793-CTC,14-101607796-101607807-TCC,14-101607806-101607818-CTC,14-101607806-101607840-CTCCTCCACCTCTCCTC,14-101607817-101607830-CTC,14-101607852-101607864-TCC,14-101607868-101607877-CTC,14-101607887-101607900-CTC,14-101607904-101607923-CTC,14-101607927-101607939-CTC,14-101607946-101607958-CCT,14-101607964-101607974-CTC,14-101607978-101607994-CTC,14-101607997-101608008-TCC,14-101608008-101608042-TCCTCCACCTCTCCTCT,14-101608052-101608061-CTC,14-101608085-101608098-CCT,14-101608108-101608121-CTC,14-101608122-101608134-CCT,14-101608159-101608169-CTC;MOTIFS=CTCCTTCCTCCTCCACCTCTC,CCT,TCC,TCCTCCACCTCTCCTCT,CTC,CTCCTCCACCTCTCCTC,TCCTCCTCCACCTCTCCTCCTTCCTCCTCCACCTCTCCTCC;STRUC=<VC76675>	HGSVC,1KG-ONT	No	0.519	Yes	NA,NA	NA	NA
chr14:101607640	437362	INS	102	0.794	0.687	34	NA	NA	NA	NA	NA	NA	NA	NA	NA	No	ID=14-101607483-101607525-CTCCTTCCTCCTCCACCTCTC,14-101607488-101607497-TCC,14-101607488-101607529-TCCTCCTCCACCTCTCCTCCTTCCTCCTCCACCTCTCCTCC,14-101607509-101607518-TCC,14-101607522-101607538-CTC,14-101607550-101607560-TCC,14-101607568-101607582-CCT,14-101607586-101607600-CTC,14-101607608-101607620-CCT,14-101607629-101607648-CTC,14-101607669-101607682-CTC,14-101607720-101607734-CTC,14-101607742-101607757-CCT,14-101607763-101607776-CTC,14-101607780-101607793-CTC,14-101607796-101607807-TCC,14-101607806-101607818-CTC,14-101607806-101607840-CTCCTCCACCTCTCCTC,14-101607817-101607830-CTC,14-101607852-101607864-TCC,14-101607868-101607877-CTC,14-101607887-101607900-CTC,14-101607904-101607923-CTC,14-101607927-101607939-CTC,14-101607946-101607958-CCT,14-101607964-101607974-CTC,14-101607978-101607994-CTC,14-101607997-101608008-TCC,14-101608008-101608042-TCCTCCACCTCTCCTCT,14-101608052-101608061-CTC,14-101608085-101608098-CCT,14-101608108-101608121-CTC,14-101608122-101608134-CCT,14-101608159-101608169-CTC;MOTIFS=CTCCTTCCTCCTCCACCTCTC,CCT,TCC,TCCTCCACCTCTCCTCT,CTC,CTCCTCCACCTCTCCTC,TCCTCCTCCACCTCTCCTCCTTCCTCCTCCACCTCTCCTCC;STRUC=<VC76675>	HPRC,HGSVC,1KG-ONT	No	0.146	Yes	NA,NA	NA	NA
chr14:101607651	437363	DEL	148	0.9112	0.642	3	NA	NA	NA	NA	NA	NA	NA	NA	NA	No	ID=14-101607483-101607525-CTCCTTCCTCCTCCACCTCTC,14-101607488-101607497-TCC,14-101607488-101607529-TCCTCCTCCACCTCTCCTCCTTCCTCCTCCACCTCTCCTCC,14-101607509-101607518-TCC,14-101607522-101607538-CTC,14-101607550-101607560-TCC,14-101607568-101607582-CCT,14-101607586-101607600-CTC,14-101607608-101607620-CCT,14-101607629-101607648-CTC,14-101607669-101607682-CTC,14-101607720-101607734-CTC,14-101607742-101607757-CCT,14-101607763-101607776-CTC,14-101607780-101607793-CTC,14-101607796-101607807-TCC,14-101607806-101607818-CTC,14-101607806-101607840-CTCCTCCACCTCTCCTC,14-101607817-101607830-CTC,14-101607852-101607864-TCC,14-101607868-101607877-CTC,14-101607887-101607900-CTC,14-101607904-101607923-CTC,14-101607927-101607939-CTC,14-101607946-101607958-CCT,14-101607964-101607974-CTC,14-101607978-101607994-CTC,14-101607997-101608008-TCC,14-101608008-101608042-TCCTCCACCTCTCCTCT,14-101608052-101608061-CTC,14-101608085-101608098-CCT,14-101608108-101608121-CTC,14-101608122-101608134-CCT,14-101608159-101608169-CTC;MOTIFS=CTCCTTCCTCCTCCACCTCTC,CCT,TCC,TCCTCCACCTCTCCTCT,CTC,CTCCTCCACCTCTCCTC,TCCTCCTCCACCTCTCCTCCTTCCTCCTCCACCTCTCCTCC;STRUC=<VC76675>	HPRC,HGSVC	No	0.519	No	NA,NA	NA	NA
chr14:101607657	437364	INS	51	0.8243	0.6436	13	NA	NA	NA	NA	NA	NA	NA	NA	NA	No	ID=14-101607483-101607525-CTCCTTCCTCCTCCACCTCTC,14-101607488-101607497-TCC,14-101607488-101607529-TCCTCCTCCACCTCTCCTCCTTCCTCCTCCACCTCTCCTCC,14-101607509-101607518-TCC,14-101607522-101607538-CTC,14-101607550-101607560-TCC,14-101607568-101607582-CCT,14-101607586-101607600-CTC,14-101607608-101607620-CCT,14-101607629-101607648-CTC,14-101607669-101607682-CTC,14-101607720-101607734-CTC,14-101607742-101607757-CCT,14-101607763-101607776-CTC,14-101607780-101607793-CTC,14-101607796-101607807-TCC,14-101607806-101607818-CTC,14-101607806-101607840-CTCCTCCACCTCTCCTC,14-101607817-101607830-CTC,14-101607852-101607864-TCC,14-101607868-101607877-CTC,14-101607887-101607900-CTC,14-101607904-101607923-CTC,14-101607927-101607939-CTC,14-101607946-101607958-CCT,14-101607964-101607974-CTC,14-101607978-101607994-CTC,14-101607997-101608008-TCC,14-101608008-101608042-TCCTCCACCTCTCCTCT,14-101608052-101608061-CTC,14-101608085-101608098-CCT,14-101608108-101608121-CTC,14-101608122-101608134-CCT,14-101608159-101608169-CTC;MOTIFS=CTCCTTCCTCCTCCACCTCTC,CCT,TCC,TCCTCCACCTCTCCTCT,CTC,CTCCTCCACCTCTCCTC,TCCTCCTCCACCTCTCCTCCTTCCTCCTCCACCTCTCCTCC;STRUC=<VC76675>	HPRC,HGSVC,1KG-ONT	No	0.146	Yes	NA,NA	NA	NA
chr14:101607893	437365	INS	114	0.8478	0.5575	235	NA	NA	NA	NA	NA	NA	NA	NA	NA	No	ID=14-101607483-101607525-CTCCTTCCTCCTCCACCTCTC,14-101607488-101607497-TCC,14-101607488-101607529-TCCTCCTCCACCTCTCCTCCTTCCTCCTCCACCTCTCCTCC,14-101607509-101607518-TCC,14-101607522-101607538-CTC,14-101607550-101607560-TCC,14-101607568-101607582-CCT,14-101607586-101607600-CTC,14-101607608-101607620-CCT,14-101607629-101607648-CTC,14-101607669-101607682-CTC,14-101607720-101607734-CTC,14-101607742-101607757-CCT,14-101607763-101607776-CTC,14-101607780-101607793-CTC,14-101607796-101607807-TCC,14-101607806-101607818-CTC,14-101607806-101607840-CTCCTCCACCTCTCCTC,14-101607817-101607830-CTC,14-101607852-101607864-TCC,14-101607868-101607877-CTC,14-101607887-101607900-CTC,14-101607904-101607923-CTC,14-101607927-101607939-CTC,14-101607946-101607958-CCT,14-101607964-101607974-CTC,14-101607978-101607994-CTC,14-101607997-101608008-TCC,14-101608008-101608042-TCCTCCACCTCTCCTCT,14-101608052-101608061-CTC,14-101608085-101608098-CCT,14-101608108-101608121-CTC,14-101608122-101608134-CCT,14-101608159-101608169-CTC;MOTIFS=CTCCTTCCTCCTCCACCTCTC,CCT,TCC,TCCTCCACCTCTCCTCT,CTC,CTCCTCCACCTCTCCTC,TCCTCCTCCACCTCTCCTCCTTCCTCCTCCACCTCTCCTCC;STRUC=<VC76675>	HPRC,HGSVC,1KG-ONT	No	1.992	Yes	NA,NA	NA	NA
chr14:101607893	437366	INS	245	0.8312	0.6483	6	NA	NA	NA	NA	NA	NA	NA	NA	NA	No	ID=14-101607483-101607525-CTCCTTCCTCCTCCACCTCTC,14-101607488-101607497-TCC,14-101607488-101607529-TCCTCCTCCACCTCTCCTCCTTCCTCCTCCACCTCTCCTCC,14-101607509-101607518-TCC,14-101607522-101607538-CTC,14-101607550-101607560-TCC,14-101607568-101607582-CCT,14-101607586-101607600-CTC,14-101607608-101607620-CCT,14-101607629-101607648-CTC,14-101607669-101607682-CTC,14-101607720-101607734-CTC,14-101607742-101607757-CCT,14-101607763-101607776-CTC,14-101607780-101607793-CTC,14-101607796-101607807-TCC,14-101607806-101607818-CTC,14-101607806-101607840-CTCCTCCACCTCTCCTC,14-101607817-101607830-CTC,14-101607852-101607864-TCC,14-101607868-101607877-CTC,14-101607887-101607900-CTC,14-101607904-101607923-CTC,14-101607927-101607939-CTC,14-101607946-101607958-CCT,14-101607964-101607974-CTC,14-101607978-101607994-CTC,14-101607997-101608008-TCC,14-101608008-101608042-TCCTCCACCTCTCCTCT,14-101608052-101608061-CTC,14-101608085-101608098-CCT,14-101608108-101608121-CTC,14-101608122-101608134-CCT,14-101608159-101608169-CTC;MOTIFS=CTCCTTCCTCCTCCACCTCTC,CCT,TCC,TCCTCCACCTCTCCTCT,CTC,CTCCTCCACCTCTCCTC,TCCTCCTCCACCTCTCCTCCTTCCTCCTCCACCTCTCCTCC;STRUC=<VC76675>	NA	No	1.992	No	NA,NA	NA	NA
chr14:101607995	437367	INS	121	0.87	0.5692	42	NA	NA	NA	NA	NA	NA	NA	NA	NA	No	ID=14-101607483-101607525-CTCCTTCCTCCTCCACCTCTC,14-101607488-101607497-TCC,14-101607488-101607529-TCCTCCTCCACCTCTCCTCCTTCCTCCTCCACCTCTCCTCC,14-101607509-101607518-TCC,14-101607522-101607538-CTC,14-101607550-101607560-TCC,14-101607568-101607582-CCT,14-101607586-101607600-CTC,14-101607608-101607620-CCT,14-101607629-101607648-CTC,14-101607669-101607682-CTC,14-101607720-101607734-CTC,14-101607742-101607757-CCT,14-101607763-101607776-CTC,14-101607780-101607793-CTC,14-101607796-101607807-TCC,14-101607806-101607818-CTC,14-101607806-101607840-CTCCTCCACCTCTCCTC,14-101607817-101607830-CTC,14-101607852-101607864-TCC,14-101607868-101607877-CTC,14-101607887-101607900-CTC,14-101607904-101607923-CTC,14-101607927-101607939-CTC,14-101607946-101607958-CCT,14-101607964-101607974-CTC,14-101607978-101607994-CTC,14-101607997-101608008-TCC,14-101608008-101608042-TCCTCCACCTCTCCTCT,14-101608052-101608061-CTC,14-101608085-101608098-CCT,14-101608108-101608121-CTC,14-101608122-101608134-CCT,14-101608159-101608169-CTC;MOTIFS=CTCCTTCCTCCTCCACCTCTC,CCT,TCC,TCCTCCACCTCTCCTCT,CTC,CTCCTCCACCTCTCCTC,TCCTCCTCCACCTCTCCTCCTTCCTCCTCCACCTCTCCTCC;STRUC=<VC76675>	HPRC,HGSVC,1KG-ONT	No	1.992	Yes	NA,NA	NA	NA
chr14:101608108	437368	INS	59	0.8883	0.3893	11	NA	NA	NA	NA	NA	NA	NA	NA	NA	No	ID=14-101607483-101607525-CTCCTTCCTCCTCCACCTCTC,14-101607488-101607497-TCC,14-101607488-101607529-TCCTCCTCCACCTCTCCTCCTTCCTCCTCCACCTCTCCTCC,14-101607509-101607518-TCC,14-101607522-101607538-CTC,14-101607550-101607560-TCC,14-101607568-101607582-CCT,14-101607586-101607600-CTC,14-101607608-101607620-CCT,14-101607629-101607648-CTC,14-101607669-101607682-CTC,14-101607720-101607734-CTC,14-101607742-101607757-CCT,14-101607763-101607776-CTC,14-101607780-101607793-CTC,14-101607796-101607807-TCC,14-101607806-101607818-CTC,14-101607806-101607840-CTCCTCCACCTCTCCTC,14-101607817-101607830-CTC,14-101607852-101607864-TCC,14-101607868-101607877-CTC,14-101607887-101607900-CTC,14-101607904-101607923-CTC,14-101607927-101607939-CTC,14-101607946-101607958-CCT,14-101607964-101607974-CTC,14-101607978-101607994-CTC,14-101607997-101608008-TCC,14-101608008-101608042-TCCTCCACCTCTCCTCT,14-101608052-101608061-CTC,14-101608085-101608098-CCT,14-101608108-101608121-CTC,14-101608122-101608134-CCT,14-101608159-101608169-CTC;MOTIFS=CTCCTTCCTCCTCCACCTCTC,CCT,TCC,TCCTCCACCTCTCCTCT,CTC,CTCCTCCACCTCTCCTC,TCCTCCTCCACCTCTCCTCCTTCCTCCTCCACCTCTCCTCC;STRUC=<VC76675>	HPRC,HGSVC	No	1.992	No	NA,NA	NA	NA
chr14:101608128	437369	INS	95	0.8151	0.6778	1	NA	NA	NA	NA	NA	NA	NA	NA	NA	No	ID=14-101607483-101607525-CTCCTTCCTCCTCCACCTCTC,14-101607488-101607497-TCC,14-101607488-101607529-TCCTCCTCCACCTCTCCTCCTTCCTCCTCCACCTCTCCTCC,14-101607509-101607518-TCC,14-101607522-101607538-CTC,14-101607550-101607560-TCC,14-101607568-101607582-CCT,14-101607586-101607600-CTC,14-101607608-101607620-CCT,14-101607629-101607648-CTC,14-101607669-101607682-CTC,14-101607720-101607734-CTC,14-101607742-101607757-CCT,14-101607763-101607776-CTC,14-101607780-101607793-CTC,14-101607796-101607807-TCC,14-101607806-101607818-CTC,14-101607806-101607840-CTCCTCCACCTCTCCTC,14-101607817-101607830-CTC,14-101607852-101607864-TCC,14-101607868-101607877-CTC,14-101607887-101607900-CTC,14-101607904-101607923-CTC,14-101607927-101607939-CTC,14-101607946-101607958-CCT,14-101607964-101607974-CTC,14-101607978-101607994-CTC,14-101607997-101608008-TCC,14-101608008-101608042-TCCTCCACCTCTCCTCT,14-101608052-101608061-CTC,14-101608085-101608098-CCT,14-101608108-101608121-CTC,14-101608122-101608134-CCT,14-101608159-101608169-CTC;MOTIFS=CTCCTTCCTCCTCCACCTCTC,CCT,TCC,TCCTCCACCTCTCCTCT,CTC,CTCCTCCACCTCTCCTC,TCCTCCTCCACCTCTCCTCCTTCCTCCTCCACCTCTCCTCC;STRUC=<VC76675>	HPRC,HGSVC,1KG-ONT	No	1.992	No	NA,NA	NA	NA
chr14:101625821	437371	INS	60	0.906	0.3825	12	NA	NA	NA	NA	NA	NA	NA	NA	NA	No	ID=14-101625793-101625807-TGGA,14-101625809-101625847-TGGA,14-101625951-101625963-GATG,14-101626012-101626034-ATGG;MOTIFS=GATG,ATGG,TGGA;STRUC=<VC76678>	HPRC	Yes	0.09	Yes	NA,NA	NA	NA
chr14:101625821	437372	INS	64	0.8082	0.693	3	NA	NA	NA	NA	NA	NA	NA	NA	NA	No	ID=14-101625793-101625807-TGGA,14-101625809-101625847-TGGA,14-101625951-101625963-GATG,14-101626012-101626034-ATGG;MOTIFS=GATG,ATGG,TGGA;STRUC=<VC76678>	HPRC	Yes	0.09	Yes	NA,NA	NA	NA
chr14:101625884	437373	DEL	108	0.8584	0.5324	4	NA	NA	NA	NA	NA	NA	NA	NA	NA	No	ID=14-101625793-101625807-TGGA,14-101625809-101625847-TGGA,14-101625951-101625963-GATG,14-101626012-101626034-ATGG;MOTIFS=GATG,ATGG,TGGA;STRUC=<VC76678>,ID=14-101625901-101625950-TGGA;MOTIFS=TGGA;STRUC=<TR1169503>	HGSVC	No	0.293	Yes	NA,NA	NA	NA
chr14:101658840	437374	INS	324	0.9278	0.2632	55	NA	NA	NA	NA	NA	NA	NA	NA	NA	No	NA	HPRC,HGSVC,1KG-ONT	Yes	0.794	Yes	NA,NA	NA	NA
chr14:101664083	437375	INS	341	0.9194	0.3208	8	NA	NA	NA	NA	NA	NA	NA	NA	NA	No	NA	HPRC,HGSVC,1KG-ONT	Yes	0.182	Yes	NA,NA	NA	NA
chr14:101683532	437376	INS	64	0.8357	0.6035	14	NA	NA	NA	NA	NA	NA	NA	NA	NA	No	ID=14-101683420-101683433-CA,14-101683450-101683464-CA,14-101683554-101683565-CA,14-101683611-101683620-AC,14-101683613-101683621-ACAT,14-101683622-101683633-CA;MOTIFS=AC,CA,ACAT;STRUC=<VC76680>	HPRC,HGSVC,1KG-ONT	Yes	0.12	Yes	NA,NA	NA	NA
chr14:101683532	437377	INS	88	0.8488	0.5237	50	NA	NA	NA	NA	NA	NA	NA	NA	NA	No	ID=14-101683420-101683433-CA,14-101683450-101683464-CA,14-101683554-101683565-CA,14-101683611-101683620-AC,14-101683613-101683621-ACAT,14-101683622-101683633-CA;MOTIFS=AC,CA,ACAT;STRUC=<VC76680>	HPRC,HGSVC,1KG-ONT	Yes	0.12	Yes	NA,NA	NA	NA
chr14:101683532	437378	INS	64	0.8814	0.4106	73	NA	NA	NA	NA	NA	NA	NA	NA	NA	No	ID=14-101683420-101683433-CA,14-101683450-101683464-CA,14-101683554-101683565-CA,14-101683611-101683620-AC,14-101683613-101683621-ACAT,14-101683622-101683633-CA;MOTIFS=AC,CA,ACAT;STRUC=<VC76680>	HPRC,HGSVC,1KG-ONT	Yes	0.12	Yes	NA,NA	NA	NA
chr14:101683538	437379	INS	52	0.821	0.6738	3	NA	NA	NA	NA	NA	NA	NA	NA	NA	No	ID=14-101683420-101683433-CA,14-101683450-101683464-CA,14-101683554-101683565-CA,14-101683611-101683620-AC,14-101683613-101683621-ACAT,14-101683622-101683633-CA;MOTIFS=AC,CA,ACAT;STRUC=<VC76680>	HPRC,HGSVC,1KG-ONT	Yes	0.12	Yes	NA,NA	NA	NA
chr14:101683641	437380	INS	60	0.9021	0.3567	2	NA	NA	NA	NA	NA	NA	NA	NA	NA	No	NA	HPRC,HGSVC,1KG-ONT	Yes	0.052	Yes	NA,NA	NA	NA
chr14:101683675	437381	INS	74	0.8512	0.5493	4	NA	NA	NA	NA	NA	NA	NA	NA	NA	No	NA	HPRC,HGSVC,1KG-ONT	Yes	0.052	Yes	NA,NA	NA	NA
chr14:101698921	437382	INS	96	0.8391	0.6095	1	NA	NA	NA	NA	NA	NA	NA	NA	NA	No	ID=14-101698789-101698799-A;MOTIFS=A;STRUC=(A)n	NA	Yes	0.794	No	NA,NA	NA	NA
chr14:101698921	437383	INS	74	0.8256	0.6437	3	NA	NA	NA	NA	NA	NA	NA	NA	NA	No	ID=14-101698789-101698799-A;MOTIFS=A;STRUC=(A)n	NA	Yes	0.794	No	NA,NA	NA	NA
chr14:101698925	437384	INS	52	0.8658	0.4757	25	NA	NA	NA	NA	NA	NA	NA	NA	NA	No	ID=14-101698789-101698799-A;MOTIFS=A;STRUC=(A)n,ID=14-101698921-101698971-TA;MOTIFS=TA;STRUC=<TR1169597>	HGSVC	Yes	0.794	Yes	NA,NA	NA	NA
chr14:101698925	437385	INS	82	0.8134	0.6542	2	NA	NA	NA	NA	NA	NA	NA	NA	NA	No	ID=14-101698789-101698799-A;MOTIFS=A;STRUC=(A)n,ID=14-101698921-101698971-TA;MOTIFS=TA;STRUC=<TR1169597>	NA	Yes	0.794	Yes	NA,NA	NA	NA
chr14:101710958	437386	INS	72	0.8371	0.5915	1	NA	NA	NA	NA	NA	NA	NA	NA	NA	No	NA	NA	No	1.992	No	NA,NA	NA	NA
chr14:101712168	437387	DEL	688	0.9512	0.1937	2	NA	NA	NA	NA	NA	NA	NA	NA	NA	No	ID=14-101712200-101712338-TCATCTCTCCCCACCCACCGTCATCTCATCCCACCCACCG;MOTIFS=TCATCTCTCCCCACCCACCGTCATCTCATCCCACCCACCG;STRUC=<TR1169625>,ID=14-101712870-101712935-ATCTCACCCCACCCACCGTC;MOTIFS=ATCTCACCCCACCCACCGTC;STRUC=(ATCTCACCCCACCCACCGTC)n	NA	No	0.099	No	NA,NA	NA	NA
chr14:101712217	437388	INS	240	0.9073	0.6466	67	NA	NA	NA	NA	NA	NA	NA	NA	NA	No	ID=14-101712200-101712338-TCATCTCTCCCCACCCACCGTCATCTCATCCCACCCACCG;MOTIFS=TCATCTCTCCCCACCCACCGTCATCTCATCCCACCCACCG;STRUC=<TR1169625>	HPRC,HGSVC,1KG-ONT	No	0.794	Yes	NA,NA	NA	NA
chr14:101712217	437389	INS	220	0.8311	0.6304	11	NA	NA	NA	NA	NA	NA	NA	NA	NA	No	ID=14-101712200-101712338-TCATCTCTCCCCACCCACCGTCATCTCATCCCACCCACCG;MOTIFS=TCATCTCTCCCCACCCACCGTCATCTCATCCCACCCACCG;STRUC=<TR1169625>	HPRC,HGSVC,1KG-ONT	No	0.794	Yes	NA,NA	NA	NA
chr14:101712579	437390	DEL	72	0.8907	0.6028	14	NA	NA	NA	NA	NA	NA	NA	NA	NA	No	NA	HGSVC	No	0.536	Yes	NA,NA	NA	NA
chr14:101712660	437391	INS	67	0.8222	0.6449	4	NA	NA	NA	NA	NA	NA	NA	NA	NA	No	NA	HPRC,HGSVC,1KG-ONT	No	2.416	Yes	NA,NA	NA	NA
chr14:101712680	437392	INS	62	0.9154	0.3188	8	NA	NA	NA	NA	NA	NA	NA	NA	NA	No	ID=14-101712870-101712935-ATCTCACCCCACCCACCGTC;MOTIFS=ATCTCACCCCACCCACCGTC;STRUC=(ATCTCACCCCACCCACCGTC)n	HPRC,HGSVC,1KG-ONT	No	2.416	No	NA,NA	NA	NA
chr14:101712691	437393	INS	80	0.8494	0.6018	70	NA	NA	NA	NA	NA	NA	NA	NA	NA	No	ID=14-101712870-101712935-ATCTCACCCCACCCACCGTC;MOTIFS=ATCTCACCCCACCCACCGTC;STRUC=(ATCTCACCCCACCCACCGTC)n	HPRC,HGSVC,1KG-ONT	No	0.794	Yes	NA,NA	NA	NA
chr14:101712693	437394	INS	66	0.874	0.4691	2	NA	NA	NA	NA	NA	NA	NA	NA	NA	No	ID=14-101712870-101712935-ATCTCACCCCACCCACCGTC;MOTIFS=ATCTCACCCCACCCACCGTC;STRUC=(ATCTCACCCCACCCACCGTC)n	HPRC,HGSVC,1KG-ONT	No	0.794	Yes	NA,NA	NA	NA
chr14:101712693	437395	INS	66	0.9699	0.1167	2	NA	NA	NA	NA	NA	NA	NA	NA	NA	No	ID=14-101712870-101712935-ATCTCACCCCACCCACCGTC;MOTIFS=ATCTCACCCCACCCACCGTC;STRUC=(ATCTCACCCCACCCACCGTC)n	HPRC,HGSVC,1KG-ONT	No	0.794	Yes	NA,NA	NA	NA
chr14:101712693	437396	INS	60	0.9421	0.2335	659	NA	NA	NA	NA	NA	NA	NA	NA	NA	No	ID=14-101712870-101712935-ATCTCACCCCACCCACCGTC;MOTIFS=ATCTCACCCCACCCACCGTC;STRUC=(ATCTCACCCCACCCACCGTC)n	HPRC,HGSVC,1KG-ONT	No	0.794	Yes	NA,NA	NA	NA
chr14:101712693	437397	INS	772	0.9118	0.3356	25	NA	NA	NA	NA	NA	NA	NA	NA	NA	No	ID=14-101712870-101712935-ATCTCACCCCACCCACCGTC;MOTIFS=ATCTCACCCCACCCACCGTC;STRUC=(ATCTCACCCCACCCACCGTC)n	HPRC,HGSVC,1KG-ONT	No	0.794	Yes	NA,NA	NA	NA
chr14:101712693	437398	INS	61	0.9377	0.4033	246	NA	NA	NA	NA	NA	NA	NA	NA	NA	No	ID=14-101712870-101712935-ATCTCACCCCACCCACCGTC;MOTIFS=ATCTCACCCCACCCACCGTC;STRUC=(ATCTCACCCCACCCACCGTC)n	HPRC,HGSVC,1KG-ONT	No	0.794	Yes	NA,NA	NA	NA
chr14:101712693	437399	INS	65	0.9009	0.3758	13	NA	NA	NA	NA	NA	NA	NA	NA	NA	No	ID=14-101712870-101712935-ATCTCACCCCACCCACCGTC;MOTIFS=ATCTCACCCCACCCACCGTC;STRUC=(ATCTCACCCCACCCACCGTC)n	HPRC,HGSVC,1KG-ONT	No	0.794	Yes	NA,NA	NA	NA
chr14:101712709	437400	INS	61	0.8413	0.5869	1	NA	NA	NA	NA	NA	NA	NA	NA	NA	No	ID=14-101712870-101712935-ATCTCACCCCACCCACCGTC;MOTIFS=ATCTCACCCCACCCACCGTC;STRUC=(ATCTCACCCCACCCACCGTC)n	HPRC,HGSVC,1KG-ONT	No	0.794	No	NA,NA	NA	NA
chr14:101712721	437401	INS	62	0.8884	0.3939	8	NA	NA	NA	NA	NA	NA	NA	NA	NA	No	ID=14-101712870-101712935-ATCTCACCCCACCCACCGTC;MOTIFS=ATCTCACCCCACCCACCGTC;STRUC=(ATCTCACCCCACCCACCGTC)n	HPRC,HGSVC,1KG-ONT	No	0.794	Yes	NA,NA	NA	NA
chr14:101712731	437402	INS	64	0.9383	0.2486	3	NA	NA	NA	NA	NA	NA	NA	NA	NA	No	ID=14-101712870-101712935-ATCTCACCCCACCCACCGTC;MOTIFS=ATCTCACCCCACCCACCGTC;STRUC=(ATCTCACCCCACCCACCGTC)n	HPRC,HGSVC,1KG-ONT	No	0.794	Yes	NA,NA	NA	NA
chr14:101712740	437403	INS	64	0.9346	0.304	19	NA	NA	NA	NA	NA	NA	NA	NA	NA	No	ID=14-101712870-101712935-ATCTCACCCCACCCACCGTC;MOTIFS=ATCTCACCCCACCCACCGTC;STRUC=(ATCTCACCCCACCCACCGTC)n	HPRC,HGSVC,1KG-ONT	No	0.794	Yes	NA,NA	NA	NA
chr14:101712748	437404	INS	63	0.8221	0.6468	36	NA	NA	NA	NA	NA	NA	NA	NA	NA	No	ID=14-101712870-101712935-ATCTCACCCCACCCACCGTC;MOTIFS=ATCTCACCCCACCCACCGTC;STRUC=(ATCTCACCCCACCCACCGTC)n	HPRC,HGSVC,1KG-ONT	No	0.794	Yes	NA,NA	NA	NA
chr14:101712750	437405	INS	65	0.8135	0.6783	22	NA	NA	NA	NA	NA	NA	NA	NA	NA	No	ID=14-101712870-101712935-ATCTCACCCCACCCACCGTC;MOTIFS=ATCTCACCCCACCCACCGTC;STRUC=(ATCTCACCCCACCCACCGTC)n	HPRC,HGSVC,1KG-ONT	No	0.794	Yes	NA,NA	NA	NA
chr14:101712770	437406	INS	65	0.8554	0.52	5	NA	NA	NA	NA	NA	NA	NA	NA	NA	No	ID=14-101712870-101712935-ATCTCACCCCACCCACCGTC;MOTIFS=ATCTCACCCCACCCACCGTC;STRUC=(ATCTCACCCCACCCACCGTC)n	HPRC,HGSVC,1KG-ONT	No	0.794	Yes	NA,NA	NA	NA
chr14:101712771	437407	INS	62	0.8389	0.5977	5	NA	NA	NA	NA	NA	NA	NA	NA	NA	No	ID=14-101712870-101712935-ATCTCACCCCACCCACCGTC;MOTIFS=ATCTCACCCCACCCACCGTC;STRUC=(ATCTCACCCCACCCACCGTC)n	HPRC,HGSVC,1KG-ONT	No	0.794	No	NA,NA	NA	NA
chr14:101713064	437408	DEL	388	0.8086	0.6863	11	NA	NA	NA	NA	NA	NA	NA	NA	NA	No	ID=14-101713150-101713215-ATCTCACCCCACCCACTGTC;MOTIFS=ATCTCACCCCACCCACTGTC;STRUC=(ATCTCACCCCACCCACTGTC)n	NA	No	0.106	Yes	NA,NA	NA	NA
chr14:101713104	437409	INS	62	0.8369	0.6189	10	NA	NA	NA	NA	NA	NA	NA	NA	NA	No	NA	HPRC,HGSVC,1KG-ONT	Yes	0.794	Yes	NA,NA	NA	NA
chr14:101713105	437410	INS	53	0.9117	0.315	20	NA	NA	NA	NA	NA	NA	NA	NA	NA	No	NA	HPRC,HGSVC,1KG-ONT	Yes	0.794	Yes	NA,NA	NA	NA
chr14:101713115	437411	INS	56	0.9107	0.329	226	NA	NA	NA	NA	NA	NA	NA	NA	NA	No	NA	HPRC,HGSVC,1KG-ONT	Yes	0.794	Yes	NA,NA	NA	NA
chr14:101713115	437412	INS	52	0.9073	0.348	25	NA	NA	NA	NA	NA	NA	NA	NA	NA	No	NA	HPRC,HGSVC,1KG-ONT	Yes	0.794	Yes	NA,NA	NA	NA
chr14:101713397	437413	INS	61	0.928	0.4524	3	NA	NA	NA	NA	NA	NA	NA	NA	NA	No	NA	HPRC,HGSVC,1KG-ONT	No	0.794	Yes	NA,NA	NA	NA
chr14:101718966	437414	INS	66	0.9058	0.3614	5	NA	NA	NA	NA	NA	NA	NA	NA	NA	No	ID=14-101718851-101718867-AAAGG,14-101718863-101718895-AGGAGAGGGG,14-101718894-101718903-GAG,14-101718902-101718917-GAGGG,14-101718992-101719009-GGGAG;MOTIFS=AGGAGAGGGG,GGGAG,GAGGG,GAG,AAAGG;STRUC=<VC76685>	HPRC,HGSVC,1KG-ONT	Yes	0.182	No	NA,NA	NA	NA
chr14:101718970	437415	INS	60	0.89	0.4676	38	NA	NA	NA	NA	NA	NA	NA	NA	NA	No	ID=14-101718851-101718867-AAAGG,14-101718863-101718895-AGGAGAGGGG,14-101718894-101718903-GAG,14-101718902-101718917-GAGGG,14-101718992-101719009-GGGAG;MOTIFS=AGGAGAGGGG,GGGAG,GAGGG,GAG,AAAGG;STRUC=<VC76685>	HPRC,HGSVC,1KG-ONT	Yes	0.182	Yes	NA,NA	NA	NA
chr14:101718970	437416	INS	68	0.8549	0.586	5	NA	NA	NA	NA	NA	NA	NA	NA	NA	No	ID=14-101718851-101718867-AAAGG,14-101718863-101718895-AGGAGAGGGG,14-101718894-101718903-GAG,14-101718902-101718917-GAGGG,14-101718992-101719009-GGGAG;MOTIFS=AGGAGAGGGG,GGGAG,GAGGG,GAG,AAAGG;STRUC=<VC76685>	HPRC,HGSVC,1KG-ONT	Yes	0.182	Yes	NA,NA	NA	NA
chr14:101718972	437417	INS	69	0.8509	0.5376	8	NA	NA	NA	NA	NA	NA	NA	NA	NA	No	ID=14-101718851-101718867-AAAGG,14-101718863-101718895-AGGAGAGGGG,14-101718894-101718903-GAG,14-101718902-101718917-GAGGG,14-101718992-101719009-GGGAG;MOTIFS=AGGAGAGGGG,GGGAG,GAGGG,GAG,AAAGG;STRUC=<VC76685>	HPRC,HGSVC,1KG-ONT	Yes	0.182	No	NA,NA	NA	NA
chr14:101718973	437418	INS	70	0.8821	0.4227	10	NA	NA	NA	NA	NA	NA	NA	NA	NA	No	ID=14-101718851-101718867-AAAGG,14-101718863-101718895-AGGAGAGGGG,14-101718894-101718903-GAG,14-101718902-101718917-GAGGG,14-101718992-101719009-GGGAG;MOTIFS=AGGAGAGGGG,GGGAG,GAGGG,GAG,AAAGG;STRUC=<VC76685>	HPRC,HGSVC,1KG-ONT	Yes	0.09	No	NA,NA	NA	NA
chr14:101718974	437419	INS	53	0.901	0.3837	376	NA	NA	NA	NA	NA	NA	NA	NA	NA	No	ID=14-101718851-101718867-AAAGG,14-101718863-101718895-AGGAGAGGGG,14-101718894-101718903-GAG,14-101718902-101718917-GAGGG,14-101718992-101719009-GGGAG;MOTIFS=AGGAGAGGGG,GGGAG,GAGGG,GAG,AAAGG;STRUC=<VC76685>	HPRC,HGSVC,1KG-ONT	Yes	0.09	Yes	NA,NA	NA	NA
chr14:101718976	437420	INS	61	0.9362	0.2635	16	NA	NA	NA	NA	NA	NA	NA	NA	NA	No	ID=14-101718851-101718867-AAAGG,14-101718863-101718895-AGGAGAGGGG,14-101718894-101718903-GAG,14-101718902-101718917-GAGGG,14-101718992-101719009-GGGAG;MOTIFS=AGGAGAGGGG,GGGAG,GAGGG,GAG,AAAGG;STRUC=<VC76685>	HPRC,HGSVC,1KG-ONT	Yes	0.09	Yes	NA,NA	NA	NA
chr14:101718976	437421	INS	64	0.8897	0.4076	3	NA	NA	NA	NA	NA	NA	NA	NA	NA	No	ID=14-101718851-101718867-AAAGG,14-101718863-101718895-AGGAGAGGGG,14-101718894-101718903-GAG,14-101718902-101718917-GAGGG,14-101718992-101719009-GGGAG;MOTIFS=AGGAGAGGGG,GGGAG,GAGGG,GAG,AAAGG;STRUC=<VC76685>	HPRC,HGSVC,1KG-ONT	Yes	0.09	No	NA,NA	NA	NA
chr14:101718976	437422	INS	57	0.9652	0.1373	211	NA	NA	NA	NA	NA	NA	NA	NA	NA	No	ID=14-101718851-101718867-AAAGG,14-101718863-101718895-AGGAGAGGGG,14-101718894-101718903-GAG,14-101718902-101718917-GAGGG,14-101718992-101719009-GGGAG;MOTIFS=AGGAGAGGGG,GGGAG,GAGGG,GAG,AAAGG;STRUC=<VC76685>	HPRC,HGSVC,1KG-ONT	Yes	0.09	Yes	NA,NA	NA	NA
chr14:101718976	437423	INS	56	0.8829	0.4295	47	NA	NA	NA	NA	NA	NA	NA	NA	NA	No	ID=14-101718851-101718867-AAAGG,14-101718863-101718895-AGGAGAGGGG,14-101718894-101718903-GAG,14-101718902-101718917-GAGGG,14-101718992-101719009-GGGAG;MOTIFS=AGGAGAGGGG,GGGAG,GAGGG,GAG,AAAGG;STRUC=<VC76685>	HPRC,HGSVC,1KG-ONT	Yes	0.09	Yes	NA,NA	NA	NA
chr14:101718976	437424	INS	64	0.826	0.6365	10	NA	NA	NA	NA	NA	NA	NA	NA	NA	No	ID=14-101718851-101718867-AAAGG,14-101718863-101718895-AGGAGAGGGG,14-101718894-101718903-GAG,14-101718902-101718917-GAGGG,14-101718992-101719009-GGGAG;MOTIFS=AGGAGAGGGG,GGGAG,GAGGG,GAG,AAAGG;STRUC=<VC76685>	HPRC,HGSVC,1KG-ONT	Yes	0.09	Yes	NA,NA	NA	NA
chr14:101718976	437425	INS	65	0.8621	0.5247	7	NA	NA	NA	NA	NA	NA	NA	NA	NA	No	ID=14-101718851-101718867-AAAGG,14-101718863-101718895-AGGAGAGGGG,14-101718894-101718903-GAG,14-101718902-101718917-GAGGG,14-101718992-101719009-GGGAG;MOTIFS=AGGAGAGGGG,GGGAG,GAGGG,GAG,AAAGG;STRUC=<VC76685>	HPRC,HGSVC,1KG-ONT	Yes	0.09	Yes	NA,NA	NA	NA
chr14:101718977	437427	INS	65	0.8503	0.534	7	NA	NA	NA	NA	NA	NA	NA	NA	NA	No	ID=14-101718851-101718867-AAAGG,14-101718863-101718895-AGGAGAGGGG,14-101718894-101718903-GAG,14-101718902-101718917-GAGGG,14-101718992-101719009-GGGAG;MOTIFS=AGGAGAGGGG,GGGAG,GAGGG,GAG,AAAGG;STRUC=<VC76685>	HPRC,HGSVC,1KG-ONT	Yes	0.09	Yes	NA,NA	NA	NA
chr14:101718978	437428	INS	63	0.9083	0.3306	28	NA	NA	NA	NA	NA	NA	NA	NA	NA	No	ID=14-101718851-101718867-AAAGG,14-101718863-101718895-AGGAGAGGGG,14-101718894-101718903-GAG,14-101718902-101718917-GAGGG,14-101718992-101719009-GGGAG;MOTIFS=AGGAGAGGGG,GGGAG,GAGGG,GAG,AAAGG;STRUC=<VC76685>	HPRC,HGSVC,1KG-ONT	Yes	0.09	Yes	NA,NA	NA	NA
chr14:101718981	437430	INS	62	0.8334	0.6017	14	NA	NA	NA	NA	NA	NA	NA	NA	NA	No	ID=14-101718851-101718867-AAAGG,14-101718863-101718895-AGGAGAGGGG,14-101718894-101718903-GAG,14-101718902-101718917-GAGGG,14-101718992-101719009-GGGAG;MOTIFS=AGGAGAGGGG,GGGAG,GAGGG,GAG,AAAGG;STRUC=<VC76685>	HPRC,HGSVC,1KG-ONT	Yes	0.09	Yes	NA,NA	NA	NA
chr14:101718981	437431	INS	62	0.9243	0.3356	16	NA	NA	NA	NA	NA	NA	NA	NA	NA	No	ID=14-101718851-101718867-AAAGG,14-101718863-101718895-AGGAGAGGGG,14-101718894-101718903-GAG,14-101718902-101718917-GAGGG,14-101718992-101719009-GGGAG;MOTIFS=AGGAGAGGGG,GGGAG,GAGGG,GAG,AAAGG;STRUC=<VC76685>	HPRC,HGSVC,1KG-ONT	Yes	0.09	Yes	NA,NA	NA	NA
chr14:101718981	437429	INS	63	0.8965	0.3802	6	NA	NA	NA	NA	NA	NA	NA	NA	NA	No	ID=14-101718851-101718867-AAAGG,14-101718863-101718895-AGGAGAGGGG,14-101718894-101718903-GAG,14-101718902-101718917-GAGGG,14-101718992-101719009-GGGAG;MOTIFS=AGGAGAGGGG,GGGAG,GAGGG,GAG,AAAGG;STRUC=<VC76685>	HPRC,HGSVC,1KG-ONT	Yes	0.09	No	NA,NA	NA	NA
chr14:101718982	437432	INS	51	0.8331	0.6046	193	NA	NA	NA	NA	NA	NA	NA	NA	NA	No	ID=14-101718851-101718867-AAAGG,14-101718863-101718895-AGGAGAGGGG,14-101718894-101718903-GAG,14-101718902-101718917-GAGGG,14-101718992-101719009-GGGAG;MOTIFS=AGGAGAGGGG,GGGAG,GAGGG,GAG,AAAGG;STRUC=<VC76685>	HPRC,HGSVC,1KG-ONT	Yes	0.09	Yes	NA,NA	NA	NA
chr14:101718985	437433	INS	62	0.8954	0.3649	25	NA	NA	NA	NA	NA	NA	NA	NA	NA	No	ID=14-101718851-101718867-AAAGG,14-101718863-101718895-AGGAGAGGGG,14-101718894-101718903-GAG,14-101718902-101718917-GAGGG,14-101718992-101719009-GGGAG;MOTIFS=AGGAGAGGGG,GGGAG,GAGGG,GAG,AAAGG;STRUC=<VC76685>	HPRC,HGSVC,1KG-ONT	Yes	0.09	Yes	NA,NA	NA	NA
chr14:101718990	437434	INS	64	0.8012	0.6907	2	NA	NA	NA	NA	NA	NA	NA	NA	NA	No	ID=14-101718851-101718867-AAAGG,14-101718863-101718895-AGGAGAGGGG,14-101718894-101718903-GAG,14-101718902-101718917-GAGGG,14-101718992-101719009-GGGAG;MOTIFS=AGGAGAGGGG,GGGAG,GAGGG,GAG,AAAGG;STRUC=<VC76685>	HPRC,HGSVC,1KG-ONT	Yes	0.09	Yes	NA,NA	NA	NA
chr14:101718991	437435	INS	58	0.8521	0.5471	3	NA	NA	NA	NA	NA	NA	NA	NA	NA	No	ID=14-101718851-101718867-AAAGG,14-101718863-101718895-AGGAGAGGGG,14-101718894-101718903-GAG,14-101718902-101718917-GAGGG,14-101718992-101719009-GGGAG;MOTIFS=AGGAGAGGGG,GGGAG,GAGGG,GAG,AAAGG;STRUC=<VC76685>	HPRC,HGSVC,1KG-ONT	Yes	0.09	Yes	NA,NA	NA	NA
chr14:101718991	437436	INS	60	0.9412	0.2247	2	NA	NA	NA	NA	NA	NA	NA	NA	NA	No	ID=14-101718851-101718867-AAAGG,14-101718863-101718895-AGGAGAGGGG,14-101718894-101718903-GAG,14-101718902-101718917-GAGGG,14-101718992-101719009-GGGAG;MOTIFS=AGGAGAGGGG,GGGAG,GAGGG,GAG,AAAGG;STRUC=<VC76685>	HPRC,HGSVC,1KG-ONT	Yes	0.09	Yes	NA,NA	NA	NA
chr14:101718991	437437	INS	64	0.8047	0.6669	9	NA	NA	NA	NA	NA	NA	NA	NA	NA	No	ID=14-101718851-101718867-AAAGG,14-101718863-101718895-AGGAGAGGGG,14-101718894-101718903-GAG,14-101718902-101718917-GAGGG,14-101718992-101719009-GGGAG;MOTIFS=AGGAGAGGGG,GGGAG,GAGGG,GAG,AAAGG;STRUC=<VC76685>	HPRC,HGSVC,1KG-ONT	Yes	0.09	Yes	NA,NA	NA	NA
chr14:101718991	437438	INS	57	0.9416	0.2384	8	NA	NA	NA	NA	NA	NA	NA	NA	NA	No	ID=14-101718851-101718867-AAAGG,14-101718863-101718895-AGGAGAGGGG,14-101718894-101718903-GAG,14-101718902-101718917-GAGGG,14-101718992-101719009-GGGAG;MOTIFS=AGGAGAGGGG,GGGAG,GAGGG,GAG,AAAGG;STRUC=<VC76685>	HPRC,HGSVC,1KG-ONT	Yes	0.09	No	NA,NA	NA	NA
chr14:101718991	437439	INS	64	0.8747	0.5034	7	NA	NA	NA	NA	NA	NA	NA	NA	NA	No	ID=14-101718851-101718867-AAAGG,14-101718863-101718895-AGGAGAGGGG,14-101718894-101718903-GAG,14-101718902-101718917-GAGGG,14-101718992-101719009-GGGAG;MOTIFS=AGGAGAGGGG,GGGAG,GAGGG,GAG,AAAGG;STRUC=<VC76685>	HPRC,HGSVC,1KG-ONT	Yes	0.09	Yes	NA,NA	NA	NA
chr14:101718996	437440	INS	63	0.8693	0.4976	3	NA	NA	NA	NA	NA	NA	NA	NA	NA	No	ID=14-101718851-101718867-AAAGG,14-101718863-101718895-AGGAGAGGGG,14-101718894-101718903-GAG,14-101718902-101718917-GAGGG,14-101718992-101719009-GGGAG;MOTIFS=AGGAGAGGGG,GGGAG,GAGGG,GAG,AAAGG;STRUC=<VC76685>	HPRC,HGSVC,1KG-ONT	Yes	0.159	Yes	NA,NA	NA	NA
chr14:101718996	437441	INS	62	0.8531	0.5344	7	NA	NA	NA	NA	NA	NA	NA	NA	NA	No	ID=14-101718851-101718867-AAAGG,14-101718863-101718895-AGGAGAGGGG,14-101718894-101718903-GAG,14-101718902-101718917-GAGGG,14-101718992-101719009-GGGAG;MOTIFS=AGGAGAGGGG,GGGAG,GAGGG,GAG,AAAGG;STRUC=<VC76685>	HPRC,HGSVC,1KG-ONT	Yes	0.159	Yes	NA,NA	NA	NA
chr14:101718996	437442	INS	66	0.8213	0.6848	1	NA	NA	NA	NA	NA	NA	NA	NA	NA	No	ID=14-101718851-101718867-AAAGG,14-101718863-101718895-AGGAGAGGGG,14-101718894-101718903-GAG,14-101718902-101718917-GAGGG,14-101718992-101719009-GGGAG;MOTIFS=AGGAGAGGGG,GGGAG,GAGGG,GAG,AAAGG;STRUC=<VC76685>	HPRC,HGSVC,1KG-ONT	Yes	0.159	Yes	NA,NA	NA	NA
chr14:101718997	437443	INS	69	0.8014	0.6903	5	NA	NA	NA	NA	NA	NA	NA	NA	NA	No	ID=14-101718851-101718867-AAAGG,14-101718863-101718895-AGGAGAGGGG,14-101718894-101718903-GAG,14-101718902-101718917-GAGGG,14-101718992-101719009-GGGAG;MOTIFS=AGGAGAGGGG,GGGAG,GAGGG,GAG,AAAGG;STRUC=<VC76685>	HPRC,HGSVC,1KG-ONT	Yes	0.159	Yes	NA,NA	NA	NA
chr14:101719001	437444	INS	64	0.8336	0.5931	8	NA	NA	NA	NA	NA	NA	NA	NA	NA	No	ID=14-101718851-101718867-AAAGG,14-101718863-101718895-AGGAGAGGGG,14-101718894-101718903-GAG,14-101718902-101718917-GAGGG,14-101718992-101719009-GGGAG;MOTIFS=AGGAGAGGGG,GGGAG,GAGGG,GAG,AAAGG;STRUC=<VC76685>	HPRC,HGSVC,1KG-ONT	Yes	0.159	Yes	NA,NA	NA	NA
chr14:101719003	437445	INS	60	0.9171	0.3104	10	NA	NA	NA	NA	NA	NA	NA	NA	NA	No	ID=14-101718851-101718867-AAAGG,14-101718863-101718895-AGGAGAGGGG,14-101718894-101718903-GAG,14-101718902-101718917-GAGGG,14-101718992-101719009-GGGAG;MOTIFS=AGGAGAGGGG,GGGAG,GAGGG,GAG,AAAGG;STRUC=<VC76685>	HPRC,HGSVC,1KG-ONT	Yes	0.324	No	NA,NA	NA	NA
chr14:101719167	437446	INS	56	0.8216	0.6478	8	NA	NA	NA	NA	NA	NA	NA	NA	NA	No	NA	HPRC,HGSVC,1KG-ONT	Yes	8.054	Yes	NA,NA	NA	NA
chr14:101719167	437447	INS	57	0.8308	0.6226	15	NA	NA	NA	NA	NA	NA	NA	NA	NA	No	NA	HPRC,HGSVC,1KG-ONT	Yes	8.054	Yes	NA,NA	NA	NA
chr14:101719167	437448	INS	54	0.8945	0.3648	368	NA	NA	NA	NA	NA	NA	NA	NA	NA	No	NA	HPRC,HGSVC,1KG-ONT	Yes	8.054	Yes	NA,NA	NA	NA
chr14:101719167	437449	INS	51	0.7936	0.6863	181	NA	NA	NA	NA	NA	NA	NA	NA	NA	No	NA	HPRC,HGSVC,1KG-ONT	Yes	8.054	Yes	NA,NA	NA	NA
chr14:101719167	437450	INS	64	0.8577	0.562	4	NA	NA	NA	NA	NA	NA	NA	NA	NA	No	NA	HPRC,HGSVC,1KG-ONT	Yes	8.054	No	NA,NA	NA	NA
chr14:101719167	437451	INS	50	0.9103	0.3439	317	NA	NA	NA	NA	NA	NA	NA	NA	NA	No	NA	HPRC,HGSVC,1KG-ONT	Yes	8.054	Yes	NA,NA	NA	NA
chr14:101719167	437452	INS	71	0.8267	0.6333	6	NA	NA	NA	NA	NA	NA	NA	NA	NA	No	NA	HPRC,HGSVC,1KG-ONT	Yes	8.054	No	NA,NA	NA	NA
chr14:101719169	437453	INS	51	0.8501	0.5922	466	NA	NA	NA	NA	NA	NA	NA	NA	NA	No	ID=14-101719167-101719195-GAGGG;MOTIFS=GAGGG;STRUC=<TR1169630>	HPRC,HGSVC,1KG-ONT	Yes	8.054	Yes	NA,NA	NA	NA
chr14:101719172	437454	INS	57	0.9038	0.3489	57	NA	NA	NA	NA	NA	NA	NA	NA	NA	No	ID=14-101719167-101719195-GAGGG;MOTIFS=GAGGG;STRUC=<TR1169630>	HPRC,HGSVC,1KG-ONT	Yes	8.054	Yes	NA,NA	NA	NA
chr14:101719174	437455	INS	54	0.8207	0.6347	42	NA	NA	NA	NA	NA	NA	NA	NA	NA	No	ID=14-101719167-101719195-GAGGG;MOTIFS=GAGGG;STRUC=<TR1169630>	HPRC,HGSVC,1KG-ONT	Yes	8.054	Yes	NA,NA	NA	NA
chr14:101721072	437456	DEL	63	0.8826	0.451	1	NA	NA	NA	NA	NA	NA	NA	NA	NA	No	ID=14-101720933-101720946-TC,14-101720954-101720999-ATAG,14-101720996-101721011-AGAC,14-101721012-101721023-AC,14-101721032-101721043-AT,14-101721081-101721092-TA,14-101721083-101721123-TATATATATTATATATATAT,14-101721092-101721102-TA,14-101721102-101721112-AT,14-101721112-101721124-TA,14-101721124-101721135-AT,14-101721113-101721146-ATATATATATA,14-101721135-101721147-AT,14-101721147-101721159-TA,14-101721112-101721160-TATATATATATTATATATATATAA,14-101721159-101721171-AT;MOTIFS=TC,TATATATATTATATATATAT,AGAC,TA,AT,AC,ATATATATATA,ATAG,TATATATATATTATATATATATAA;STRUC=<VC76686>	NA	Yes	1.102	No	NA,NA	NA	NA
chr14:101721089	437457	INS	53	0.8527	0.5833	5	NA	NA	NA	NA	NA	NA	NA	NA	NA	No	ID=14-101720933-101720946-TC,14-101720954-101720999-ATAG,14-101720996-101721011-AGAC,14-101721012-101721023-AC,14-101721032-101721043-AT,14-101721081-101721092-TA,14-101721083-101721123-TATATATATTATATATATAT,14-101721092-101721102-TA,14-101721102-101721112-AT,14-101721112-101721124-TA,14-101721124-101721135-AT,14-101721113-101721146-ATATATATATA,14-101721135-101721147-AT,14-101721147-101721159-TA,14-101721112-101721160-TATATATATATTATATATATATAA,14-101721159-101721171-AT;MOTIFS=TC,TATATATATTATATATATAT,AGAC,TA,AT,AC,ATATATATATA,ATAG,TATATATATATTATATATATATAA;STRUC=<VC76686>	HGSVC	No	0.794	Yes	NA,NA	NA	NA
chr14:101721090	437458	INS	115	0.8009	0.6776	11	NA	NA	NA	NA	NA	NA	NA	NA	NA	No	ID=14-101720933-101720946-TC,14-101720954-101720999-ATAG,14-101720996-101721011-AGAC,14-101721012-101721023-AC,14-101721032-101721043-AT,14-101721081-101721092-TA,14-101721083-101721123-TATATATATTATATATATAT,14-101721092-101721102-TA,14-101721102-101721112-AT,14-101721112-101721124-TA,14-101721124-101721135-AT,14-101721113-101721146-ATATATATATA,14-101721135-101721147-AT,14-101721147-101721159-TA,14-101721112-101721160-TATATATATATTATATATATATAA,14-101721159-101721171-AT;MOTIFS=TC,TATATATATTATATATATAT,AGAC,TA,AT,AC,ATATATATATA,ATAG,TATATATATATTATATATATATAA;STRUC=<VC76686>	HGSVC	No	0.794	Yes	NA,NA	NA	NA
chr14:101721102	437459	INS	70	0.8674	0.5048	16	NA	NA	NA	NA	NA	NA	NA	NA	NA	No	ID=14-101720933-101720946-TC,14-101720954-101720999-ATAG,14-101720996-101721011-AGAC,14-101721012-101721023-AC,14-101721032-101721043-AT,14-101721081-101721092-TA,14-101721083-101721123-TATATATATTATATATATAT,14-101721092-101721102-TA,14-101721102-101721112-AT,14-101721112-101721124-TA,14-101721124-101721135-AT,14-101721113-101721146-ATATATATATA,14-101721135-101721147-AT,14-101721147-101721159-TA,14-101721112-101721160-TATATATATATTATATATATATAA,14-101721159-101721171-AT;MOTIFS=TC,TATATATATTATATATATAT,AGAC,TA,AT,AC,ATATATATATA,ATAG,TATATATATATTATATATATATAA;STRUC=<VC76686>	HGSVC	No	0.794	Yes	NA,NA	NA	NA
chr14:101721113	437460	INS	59	0.9032	0.3647	7	NA	NA	NA	NA	NA	NA	NA	NA	NA	No	ID=14-101720933-101720946-TC,14-101720954-101720999-ATAG,14-101720996-101721011-AGAC,14-101721012-101721023-AC,14-101721032-101721043-AT,14-101721081-101721092-TA,14-101721083-101721123-TATATATATTATATATATAT,14-101721092-101721102-TA,14-101721102-101721112-AT,14-101721112-101721124-TA,14-101721124-101721135-AT,14-101721113-101721146-ATATATATATA,14-101721135-101721147-AT,14-101721147-101721159-TA,14-101721112-101721160-TATATATATATTATATATATATAA,14-101721159-101721171-AT;MOTIFS=TC,TATATATATTATATATATAT,AGAC,TA,AT,AC,ATATATATATA,ATAG,TATATATATATTATATATATATAA;STRUC=<VC76686>	HGSVC	No	0.794	Yes	NA,NA	NA	NA
chr14:101721114	437461	INS	69	0.8964	0.3537	1	NA	NA	NA	NA	NA	NA	NA	NA	NA	No	ID=14-101720933-101720946-TC,14-101720954-101720999-ATAG,14-101720996-101721011-AGAC,14-101721012-101721023-AC,14-101721032-101721043-AT,14-101721081-101721092-TA,14-101721083-101721123-TATATATATTATATATATAT,14-101721092-101721102-TA,14-101721102-101721112-AT,14-101721112-101721124-TA,14-101721124-101721135-AT,14-101721113-101721146-ATATATATATA,14-101721135-101721147-AT,14-101721147-101721159-TA,14-101721112-101721160-TATATATATATTATATATATATAA,14-101721159-101721171-AT;MOTIFS=TC,TATATATATTATATATATAT,AGAC,TA,AT,AC,ATATATATATA,ATAG,TATATATATATTATATATATATAA;STRUC=<VC76686>	HGSVC	No	0.794	No	NA,NA	NA	NA
chr14:101721114	437462	INS	80	0.8982	0.3527	4	NA	NA	NA	NA	NA	NA	NA	NA	NA	No	ID=14-101720933-101720946-TC,14-101720954-101720999-ATAG,14-101720996-101721011-AGAC,14-101721012-101721023-AC,14-101721032-101721043-AT,14-101721081-101721092-TA,14-101721083-101721123-TATATATATTATATATATAT,14-101721092-101721102-TA,14-101721102-101721112-AT,14-101721112-101721124-TA,14-101721124-101721135-AT,14-101721113-101721146-ATATATATATA,14-101721135-101721147-AT,14-101721147-101721159-TA,14-101721112-101721160-TATATATATATTATATATATATAA,14-101721159-101721171-AT;MOTIFS=TC,TATATATATTATATATATAT,AGAC,TA,AT,AC,ATATATATATA,ATAG,TATATATATATTATATATATATAA;STRUC=<VC76686>	HGSVC	No	0.794	Yes	NA,NA	NA	NA
chr14:101721117	437463	INS	63	0.9291	0.2977	3	NA	NA	NA	NA	NA	NA	NA	NA	NA	No	ID=14-101720933-101720946-TC,14-101720954-101720999-ATAG,14-101720996-101721011-AGAC,14-101721012-101721023-AC,14-101721032-101721043-AT,14-101721081-101721092-TA,14-101721083-101721123-TATATATATTATATATATAT,14-101721092-101721102-TA,14-101721102-101721112-AT,14-101721112-101721124-TA,14-101721124-101721135-AT,14-101721113-101721146-ATATATATATA,14-101721135-101721147-AT,14-101721147-101721159-TA,14-101721112-101721160-TATATATATATTATATATATATAA,14-101721159-101721171-AT;MOTIFS=TC,TATATATATTATATATATAT,AGAC,TA,AT,AC,ATATATATATA,ATAG,TATATATATATTATATATATATAA;STRUC=<VC76686>	HGSVC	No	0.794	No	NA,NA	NA	NA
chr14:101721125	437464	INS	55	0.8418	0.5613	16	NA	NA	NA	NA	NA	NA	NA	NA	NA	No	ID=14-101720933-101720946-TC,14-101720954-101720999-ATAG,14-101720996-101721011-AGAC,14-101721012-101721023-AC,14-101721032-101721043-AT,14-101721081-101721092-TA,14-101721083-101721123-TATATATATTATATATATAT,14-101721092-101721102-TA,14-101721102-101721112-AT,14-101721112-101721124-TA,14-101721124-101721135-AT,14-101721113-101721146-ATATATATATA,14-101721135-101721147-AT,14-101721147-101721159-TA,14-101721112-101721160-TATATATATATTATATATATATAA,14-101721159-101721171-AT;MOTIFS=TC,TATATATATTATATATATAT,AGAC,TA,AT,AC,ATATATATATA,ATAG,TATATATATATTATATATATATAA;STRUC=<VC76686>	HGSVC	No	0.794	Yes	NA,NA	NA	NA
chr14:101721136	437465	INS	92	0.8419	0.6155	27	NA	NA	NA	NA	NA	NA	NA	NA	NA	No	ID=14-101720933-101720946-TC,14-101720954-101720999-ATAG,14-101720996-101721011-AGAC,14-101721012-101721023-AC,14-101721032-101721043-AT,14-101721081-101721092-TA,14-101721083-101721123-TATATATATTATATATATAT,14-101721092-101721102-TA,14-101721102-101721112-AT,14-101721112-101721124-TA,14-101721124-101721135-AT,14-101721113-101721146-ATATATATATA,14-101721135-101721147-AT,14-101721147-101721159-TA,14-101721112-101721160-TATATATATATTATATATATATAA,14-101721159-101721171-AT;MOTIFS=TC,TATATATATTATATATATAT,AGAC,TA,AT,AC,ATATATATATA,ATAG,TATATATATATTATATATATATAA;STRUC=<VC76686>	HGSVC	No	0.794	Yes	NA,NA	NA	NA
chr14:101723855	437466	DEL	62	0.8064	0.6815	1	NA	NA	NA	NA	NA	NA	NA	NA	NA	No	ID=14-101723750-101723759-TA,14-101723762-101723813-CTCTATATATATC,14-101723765-101723774-TA,14-101723778-101723787-TA,14-101723791-101723800-TA,14-101723796-101723911-ATATCCTCTATATATATATATCCTCTATATAC,14-101723804-101723817-TA,14-101723836-101723849-TA,14-101723868-101723881-TA,14-101723900-101723911-TA,14-101723917-101723926-TA,14-101723917-101723971-TATATATATCCTCTA,14-101723930-101723941-TA,14-101723945-101723956-TA,14-101723960-101723973-TA,14-101723962-101724018-TATATATATATCCTC,14-101723977-101723988-TA,14-101723992-101724003-TA,14-101724007-101724020-TA,14-101724024-101724037-TA,14-101724041-101724050-TA,14-101724058-101724069-TA,14-101724073-101724084-TA,14-101724088-101724103-TA,14-101724107-101724120-TA,14-101724124-101724135-TA,14-101724139-101724150-TA,14-101724154-101724165-TA,14-101724109-101724176-TATATATATATCCTC,14-101724200-101724211-TA,14-101724224-101724235-TA,14-101724261-101724272-TA;MOTIFS=TA,ATATCCTCTATATATATATATCCTCTATATAC,TATATATATCCTCTA,TATATATATATCCTC,CTCTATATATATC;STRUC=<VC76687>	HGSVC,1KG-ONT	No	2.777	No	NA,NA	NA	NA
chr14:101723902	437467	DEL	75	0.8922	0.5829	4	NA	NA	NA	NA	NA	NA	NA	NA	NA	No	ID=14-101723750-101723759-TA,14-101723762-101723813-CTCTATATATATC,14-101723765-101723774-TA,14-101723778-101723787-TA,14-101723791-101723800-TA,14-101723796-101723911-ATATCCTCTATATATATATATCCTCTATATAC,14-101723804-101723817-TA,14-101723836-101723849-TA,14-101723868-101723881-TA,14-101723900-101723911-TA,14-101723917-101723926-TA,14-101723917-101723971-TATATATATCCTCTA,14-101723930-101723941-TA,14-101723945-101723956-TA,14-101723960-101723973-TA,14-101723962-101724018-TATATATATATCCTC,14-101723977-101723988-TA,14-101723992-101724003-TA,14-101724007-101724020-TA,14-101724024-101724037-TA,14-101724041-101724050-TA,14-101724058-101724069-TA,14-101724073-101724084-TA,14-101724088-101724103-TA,14-101724107-101724120-TA,14-101724124-101724135-TA,14-101724139-101724150-TA,14-101724154-101724165-TA,14-101724109-101724176-TATATATATATCCTC,14-101724200-101724211-TA,14-101724224-101724235-TA,14-101724261-101724272-TA;MOTIFS=TA,ATATCCTCTATATATATATATCCTCTATATAC,TATATATATCCTCTA,TATATATATATCCTC,CTCTATATATATC;STRUC=<VC76687>	HGSVC,1KG-ONT	No	2.749	No	NA,NA	NA	NA
chr14:101723917	437468	INS	79	0.8286	0.6224	6	NA	NA	NA	NA	NA	NA	NA	NA	NA	No	ID=14-101723750-101723759-TA,14-101723762-101723813-CTCTATATATATC,14-101723765-101723774-TA,14-101723778-101723787-TA,14-101723791-101723800-TA,14-101723796-101723911-ATATCCTCTATATATATATATCCTCTATATAC,14-101723804-101723817-TA,14-101723836-101723849-TA,14-101723868-101723881-TA,14-101723900-101723911-TA,14-101723917-101723926-TA,14-101723917-101723971-TATATATATCCTCTA,14-101723930-101723941-TA,14-101723945-101723956-TA,14-101723960-101723973-TA,14-101723962-101724018-TATATATATATCCTC,14-101723977-101723988-TA,14-101723992-101724003-TA,14-101724007-101724020-TA,14-101724024-101724037-TA,14-101724041-101724050-TA,14-101724058-101724069-TA,14-101724073-101724084-TA,14-101724088-101724103-TA,14-101724107-101724120-TA,14-101724124-101724135-TA,14-101724139-101724150-TA,14-101724154-101724165-TA,14-101724109-101724176-TATATATATATCCTC,14-101724200-101724211-TA,14-101724224-101724235-TA,14-101724261-101724272-TA;MOTIFS=TA,ATATCCTCTATATATATATATCCTCTATATAC,TATATATATCCTCTA,TATATATATATCCTC,CTCTATATATATC;STRUC=<VC76687>	HPRC,HGSVC,1KG-ONT	No	0.692	Yes	NA,NA	NA	NA
chr14:101723917	437469	INS	62	0.95	0.2105	19	NA	NA	NA	NA	NA	NA	NA	NA	NA	No	ID=14-101723750-101723759-TA,14-101723762-101723813-CTCTATATATATC,14-101723765-101723774-TA,14-101723778-101723787-TA,14-101723791-101723800-TA,14-101723796-101723911-ATATCCTCTATATATATATATCCTCTATATAC,14-101723804-101723817-TA,14-101723836-101723849-TA,14-101723868-101723881-TA,14-101723900-101723911-TA,14-101723917-101723926-TA,14-101723917-101723971-TATATATATCCTCTA,14-101723930-101723941-TA,14-101723945-101723956-TA,14-101723960-101723973-TA,14-101723962-101724018-TATATATATATCCTC,14-101723977-101723988-TA,14-101723992-101724003-TA,14-101724007-101724020-TA,14-101724024-101724037-TA,14-101724041-101724050-TA,14-101724058-101724069-TA,14-101724073-101724084-TA,14-101724088-101724103-TA,14-101724107-101724120-TA,14-101724124-101724135-TA,14-101724139-101724150-TA,14-101724154-101724165-TA,14-101724109-101724176-TATATATATATCCTC,14-101724200-101724211-TA,14-101724224-101724235-TA,14-101724261-101724272-TA;MOTIFS=TA,ATATCCTCTATATATATATATCCTCTATATAC,TATATATATCCTCTA,TATATATATATCCTC,CTCTATATATATC;STRUC=<VC76687>	HPRC,HGSVC,1KG-ONT	No	0.692	Yes	NA,NA	NA	NA
chr14:101723960	437470	INS	66	0.8304	0.6619	5	NA	NA	NA	NA	NA	NA	NA	NA	NA	No	ID=14-101723750-101723759-TA,14-101723762-101723813-CTCTATATATATC,14-101723765-101723774-TA,14-101723778-101723787-TA,14-101723791-101723800-TA,14-101723796-101723911-ATATCCTCTATATATATATATCCTCTATATAC,14-101723804-101723817-TA,14-101723836-101723849-TA,14-101723868-101723881-TA,14-101723900-101723911-TA,14-101723917-101723926-TA,14-101723917-101723971-TATATATATCCTCTA,14-101723930-101723941-TA,14-101723945-101723956-TA,14-101723960-101723973-TA,14-101723962-101724018-TATATATATATCCTC,14-101723977-101723988-TA,14-101723992-101724003-TA,14-101724007-101724020-TA,14-101724024-101724037-TA,14-101724041-101724050-TA,14-101724058-101724069-TA,14-101724073-101724084-TA,14-101724088-101724103-TA,14-101724107-101724120-TA,14-101724124-101724135-TA,14-101724139-101724150-TA,14-101724154-101724165-TA,14-101724109-101724176-TATATATATATCCTC,14-101724200-101724211-TA,14-101724224-101724235-TA,14-101724261-101724272-TA;MOTIFS=TA,ATATCCTCTATATATATATATCCTCTATATAC,TATATATATCCTCTA,TATATATATATCCTC,CTCTATATATATC;STRUC=<VC76687>	HPRC,HGSVC,1KG-ONT	No	0.692	Yes	NA,NA	NA	NA
chr14:101723962	437472	INS	61	0.8241	0.6404	11	NA	NA	NA	NA	NA	NA	NA	NA	NA	No	ID=14-101723750-101723759-TA,14-101723762-101723813-CTCTATATATATC,14-101723765-101723774-TA,14-101723778-101723787-TA,14-101723791-101723800-TA,14-101723796-101723911-ATATCCTCTATATATATATATCCTCTATATAC,14-101723804-101723817-TA,14-101723836-101723849-TA,14-101723868-101723881-TA,14-101723900-101723911-TA,14-101723917-101723926-TA,14-101723917-101723971-TATATATATCCTCTA,14-101723930-101723941-TA,14-101723945-101723956-TA,14-101723960-101723973-TA,14-101723962-101724018-TATATATATATCCTC,14-101723977-101723988-TA,14-101723992-101724003-TA,14-101724007-101724020-TA,14-101724024-101724037-TA,14-101724041-101724050-TA,14-101724058-101724069-TA,14-101724073-101724084-TA,14-101724088-101724103-TA,14-101724107-101724120-TA,14-101724124-101724135-TA,14-101724139-101724150-TA,14-101724154-101724165-TA,14-101724109-101724176-TATATATATATCCTC,14-101724200-101724211-TA,14-101724224-101724235-TA,14-101724261-101724272-TA;MOTIFS=TA,ATATCCTCTATATATATATATCCTCTATATAC,TATATATATCCTCTA,TATATATATATCCTC,CTCTATATATATC;STRUC=<VC76687>	HPRC,HGSVC,1KG-ONT	No	0.692	Yes	NA,NA	NA	NA
chr14:101724053	437473	INS	113	0.8924	0.4008	25	NA	NA	NA	NA	NA	NA	NA	NA	NA	No	ID=14-101723750-101723759-TA,14-101723762-101723813-CTCTATATATATC,14-101723765-101723774-TA,14-101723778-101723787-TA,14-101723791-101723800-TA,14-101723796-101723911-ATATCCTCTATATATATATATCCTCTATATAC,14-101723804-101723817-TA,14-101723836-101723849-TA,14-101723868-101723881-TA,14-101723900-101723911-TA,14-101723917-101723926-TA,14-101723917-101723971-TATATATATCCTCTA,14-101723930-101723941-TA,14-101723945-101723956-TA,14-101723960-101723973-TA,14-101723962-101724018-TATATATATATCCTC,14-101723977-101723988-TA,14-101723992-101724003-TA,14-101724007-101724020-TA,14-101724024-101724037-TA,14-101724041-101724050-TA,14-101724058-101724069-TA,14-101724073-101724084-TA,14-101724088-101724103-TA,14-101724107-101724120-TA,14-101724124-101724135-TA,14-101724139-101724150-TA,14-101724154-101724165-TA,14-101724109-101724176-TATATATATATCCTC,14-101724200-101724211-TA,14-101724224-101724235-TA,14-101724261-101724272-TA;MOTIFS=TA,ATATCCTCTATATATATATATCCTCTATATAC,TATATATATCCTCTA,TATATATATATCCTC,CTCTATATATATC;STRUC=<VC76687>	HPRC,HGSVC,1KG-ONT	No	0.692	No	NA,NA	NA	NA
chr14:101724070	437474	INS	64	0.8058	0.6853	1	NA	NA	NA	NA	NA	NA	NA	NA	NA	No	ID=14-101723750-101723759-TA,14-101723762-101723813-CTCTATATATATC,14-101723765-101723774-TA,14-101723778-101723787-TA,14-101723791-101723800-TA,14-101723796-101723911-ATATCCTCTATATATATATATCCTCTATATAC,14-101723804-101723817-TA,14-101723836-101723849-TA,14-101723868-101723881-TA,14-101723900-101723911-TA,14-101723917-101723926-TA,14-101723917-101723971-TATATATATCCTCTA,14-101723930-101723941-TA,14-101723945-101723956-TA,14-101723960-101723973-TA,14-101723962-101724018-TATATATATATCCTC,14-101723977-101723988-TA,14-101723992-101724003-TA,14-101724007-101724020-TA,14-101724024-101724037-TA,14-101724041-101724050-TA,14-101724058-101724069-TA,14-101724073-101724084-TA,14-101724088-101724103-TA,14-101724107-101724120-TA,14-101724124-101724135-TA,14-101724139-101724150-TA,14-101724154-101724165-TA,14-101724109-101724176-TATATATATATCCTC,14-101724200-101724211-TA,14-101724224-101724235-TA,14-101724261-101724272-TA;MOTIFS=TA,ATATCCTCTATATATATATATCCTCTATATAC,TATATATATCCTCTA,TATATATATATCCTC,CTCTATATATATC;STRUC=<VC76687>	HPRC,HGSVC,1KG-ONT	No	0.692	No	NA,NA	NA	NA
chr14:101724107	437475	INS	78	0.8198	0.6554	2	NA	NA	NA	NA	NA	NA	NA	NA	NA	No	ID=14-101723750-101723759-TA,14-101723762-101723813-CTCTATATATATC,14-101723765-101723774-TA,14-101723778-101723787-TA,14-101723791-101723800-TA,14-101723796-101723911-ATATCCTCTATATATATATATCCTCTATATAC,14-101723804-101723817-TA,14-101723836-101723849-TA,14-101723868-101723881-TA,14-101723900-101723911-TA,14-101723917-101723926-TA,14-101723917-101723971-TATATATATCCTCTA,14-101723930-101723941-TA,14-101723945-101723956-TA,14-101723960-101723973-TA,14-101723962-101724018-TATATATATATCCTC,14-101723977-101723988-TA,14-101723992-101724003-TA,14-101724007-101724020-TA,14-101724024-101724037-TA,14-101724041-101724050-TA,14-101724058-101724069-TA,14-101724073-101724084-TA,14-101724088-101724103-TA,14-101724107-101724120-TA,14-101724124-101724135-TA,14-101724139-101724150-TA,14-101724154-101724165-TA,14-101724109-101724176-TATATATATATCCTC,14-101724200-101724211-TA,14-101724224-101724235-TA,14-101724261-101724272-TA;MOTIFS=TA,ATATCCTCTATATATATATATCCTCTATATAC,TATATATATCCTCTA,TATATATATATCCTC,CTCTATATATATC;STRUC=<VC76687>	HPRC,HGSVC,1KG-ONT	No	0.118	No	NA,NA	NA	NA
chr14:101724337	437476	DEL	58	0.8247	0.6821	3	NA	NA	NA	NA	NA	NA	NA	NA	NA	No	ID=14-101724333-101724346-TA,14-101724339-101724444-TATATATCTCCTATCCATATATATCCTG,14-101724473-101724482-TA,14-101724481-101724600-TCCTCTACATATATACCCTATATATATG,14-101724499-101724508-TA,14-101724527-101724536-TA,14-101724555-101724564-TA,14-101724583-101724592-TA,14-101724598-101724608-TA,14-101724635-101724644-TA,14-101724650-101724659-TA,14-101724663-101724672-TA,14-101724674-101724683-TA,14-101724687-101724698-TA,14-101724708-101724756-TGTCCTATATATACCCTATATATG,14-101724713-101724721-TA,14-101724737-101724745-TA,14-101724737-101724859-TATATATACCCTATATATGTGTCCTA,14-101724761-101724771-TA,14-101724787-101724797-TA,14-101724813-101724823-TA,14-101724839-101724849-TA,14-101724852-101724861-TA,14-101724865-101724876-TA,14-101724878-101724889-TA,14-101724880-101724980-TATATATATGTCCTATATATATATCC,14-101724893-101724904-TA,14-101724906-101724915-TA,14-101724919-101724930-TA,14-101724932-101724941-TA,14-101724945-101724956-TA,14-101724958-101724967-TA,14-101724971-101724980-TA,14-101724982-101724993-TA,14-101724997-101725006-TA,14-101724997-101725053-TATATATATCCTATATATACATGTCCTA,14-101725023-101725034-TA,14-101725025-101725077-TATATATATCCTATATATACATGTCC,14-101725051-101725060-TA,14-101725077-101725086-TA,14-101725088-101725097-TA,14-101725103-101725112-TA,14-101725114-101725125-TA,14-101725116-101725164-TATATATATGTCCTATATATATCC,14-101725129-101725138-TA,14-101725140-101725149-TA,14-101725142-101725175-TATATATGTCC,14-101725153-101725162-TA,14-101725164-101725170-TA,14-101725175-101725186-TA,14-101725188-101725199-TA,14-101725203-101725214-TA,14-101725216-101725227-TA,14-101725231-101725242-TA,14-101725244-101725255-TA,14-101725259-101725270-TA,14-101725272-101725283-TA,14-101725164-101725298-TATATATGTCCTATATATATATCCTATA,14-101725287-101725298-TA;MOTIFS=TATATATATCCTATATATACATGTCCTA,TATATATACCCTATATATGTGTCCTA,TATATATATGTCCTATATATATCC,TA,TCCTCTACATATATACCCTATATATATG,TATATATATCCTATATATACATGTCC,TATATATGTCCTATATATATATCCTATA,TATATATGTCC,TATATATATGTCCTATATATATATCC,TGTCCTATATATACCCTATATATG,TATATATCTCCTATCCATATATATCCTG;STRUC=<VC76689>	HPRC,HGSVC,1KG-ONT	No	3.013	Yes	NA,NA	NA	NA
chr14:101724439	437477	INS	54	0.9235	0.2897	1	NA	NA	NA	NA	NA	NA	NA	NA	NA	No	ID=14-101724333-101724346-TA,14-101724339-101724444-TATATATCTCCTATCCATATATATCCTG,14-101724473-101724482-TA,14-101724481-101724600-TCCTCTACATATATACCCTATATATATG,14-101724499-101724508-TA,14-101724527-101724536-TA,14-101724555-101724564-TA,14-101724583-101724592-TA,14-101724598-101724608-TA,14-101724635-101724644-TA,14-101724650-101724659-TA,14-101724663-101724672-TA,14-101724674-101724683-TA,14-101724687-101724698-TA,14-101724708-101724756-TGTCCTATATATACCCTATATATG,14-101724713-101724721-TA,14-101724737-101724745-TA,14-101724737-101724859-TATATATACCCTATATATGTGTCCTA,14-101724761-101724771-TA,14-101724787-101724797-TA,14-101724813-101724823-TA,14-101724839-101724849-TA,14-101724852-101724861-TA,14-101724865-101724876-TA,14-101724878-101724889-TA,14-101724880-101724980-TATATATATGTCCTATATATATATCC,14-101724893-101724904-TA,14-101724906-101724915-TA,14-101724919-101724930-TA,14-101724932-101724941-TA,14-101724945-101724956-TA,14-101724958-101724967-TA,14-101724971-101724980-TA,14-101724982-101724993-TA,14-101724997-101725006-TA,14-101724997-101725053-TATATATATCCTATATATACATGTCCTA,14-101725023-101725034-TA,14-101725025-101725077-TATATATATCCTATATATACATGTCC,14-101725051-101725060-TA,14-101725077-101725086-TA,14-101725088-101725097-TA,14-101725103-101725112-TA,14-101725114-101725125-TA,14-101725116-101725164-TATATATATGTCCTATATATATCC,14-101725129-101725138-TA,14-101725140-101725149-TA,14-101725142-101725175-TATATATGTCC,14-101725153-101725162-TA,14-101725164-101725170-TA,14-101725175-101725186-TA,14-101725188-101725199-TA,14-101725203-101725214-TA,14-101725216-101725227-TA,14-101725231-101725242-TA,14-101725244-101725255-TA,14-101725259-101725270-TA,14-101725272-101725283-TA,14-101725164-101725298-TATATATGTCCTATATATATATCCTATA,14-101725287-101725298-TA;MOTIFS=TATATATATCCTATATATACATGTCCTA,TATATATACCCTATATATGTGTCCTA,TATATATATGTCCTATATATATCC,TA,TCCTCTACATATATACCCTATATATATG,TATATATATCCTATATATACATGTCC,TATATATGTCCTATATATATATCCTATA,TATATATGTCC,TATATATATGTCCTATATATATATCC,TGTCCTATATATACCCTATATATG,TATATATCTCCTATCCATATATATCCTG;STRUC=<VC76689>	HPRC,HGSVC	No	2.142	No	NA,NA	NA	NA
chr14:101724473	437478	INS	84	0.8031	0.6878	24	NA	NA	NA	NA	NA	NA	NA	NA	NA	No	ID=14-101724333-101724346-TA,14-101724339-101724444-TATATATCTCCTATCCATATATATCCTG,14-101724473-101724482-TA,14-101724481-101724600-TCCTCTACATATATACCCTATATATATG,14-101724499-101724508-TA,14-101724527-101724536-TA,14-101724555-101724564-TA,14-101724583-101724592-TA,14-101724598-101724608-TA,14-101724635-101724644-TA,14-101724650-101724659-TA,14-101724663-101724672-TA,14-101724674-101724683-TA,14-101724687-101724698-TA,14-101724708-101724756-TGTCCTATATATACCCTATATATG,14-101724713-101724721-TA,14-101724737-101724745-TA,14-101724737-101724859-TATATATACCCTATATATGTGTCCTA,14-101724761-101724771-TA,14-101724787-101724797-TA,14-101724813-101724823-TA,14-101724839-101724849-TA,14-101724852-101724861-TA,14-101724865-101724876-TA,14-101724878-101724889-TA,14-101724880-101724980-TATATATATGTCCTATATATATATCC,14-101724893-101724904-TA,14-101724906-101724915-TA,14-101724919-101724930-TA,14-101724932-101724941-TA,14-101724945-101724956-TA,14-101724958-101724967-TA,14-101724971-101724980-TA,14-101724982-101724993-TA,14-101724997-101725006-TA,14-101724997-101725053-TATATATATCCTATATATACATGTCCTA,14-101725023-101725034-TA,14-101725025-101725077-TATATATATCCTATATATACATGTCC,14-101725051-101725060-TA,14-101725077-101725086-TA,14-101725088-101725097-TA,14-101725103-101725112-TA,14-101725114-101725125-TA,14-101725116-101725164-TATATATATGTCCTATATATATCC,14-101725129-101725138-TA,14-101725140-101725149-TA,14-101725142-101725175-TATATATGTCC,14-101725153-101725162-TA,14-101725164-101725170-TA,14-101725175-101725186-TA,14-101725188-101725199-TA,14-101725203-101725214-TA,14-101725216-101725227-TA,14-101725231-101725242-TA,14-101725244-101725255-TA,14-101725259-101725270-TA,14-101725272-101725283-TA,14-101725164-101725298-TATATATGTCCTATATATATATCCTATA,14-101725287-101725298-TA;MOTIFS=TATATATATCCTATATATACATGTCCTA,TATATATACCCTATATATGTGTCCTA,TATATATATGTCCTATATATATCC,TA,TCCTCTACATATATACCCTATATATATG,TATATATATCCTATATATACATGTCC,TATATATGTCCTATATATATATCCTATA,TATATATGTCC,TATATATATGTCCTATATATATATCC,TGTCCTATATATACCCTATATATG,TATATATCTCCTATCCATATATATCCTG;STRUC=<VC76689>	HPRC,HGSVC,1KG-ONT	No	2.387	No	NA,NA	NA	NA
chr14:101724481	437479	INS	56	0.835	0.6072	17	NA	NA	NA	NA	NA	NA	NA	NA	NA	No	ID=14-101724333-101724346-TA,14-101724339-101724444-TATATATCTCCTATCCATATATATCCTG,14-101724473-101724482-TA,14-101724481-101724600-TCCTCTACATATATACCCTATATATATG,14-101724499-101724508-TA,14-101724527-101724536-TA,14-101724555-101724564-TA,14-101724583-101724592-TA,14-101724598-101724608-TA,14-101724635-101724644-TA,14-101724650-101724659-TA,14-101724663-101724672-TA,14-101724674-101724683-TA,14-101724687-101724698-TA,14-101724708-101724756-TGTCCTATATATACCCTATATATG,14-101724713-101724721-TA,14-101724737-101724745-TA,14-101724737-101724859-TATATATACCCTATATATGTGTCCTA,14-101724761-101724771-TA,14-101724787-101724797-TA,14-101724813-101724823-TA,14-101724839-101724849-TA,14-101724852-101724861-TA,14-101724865-101724876-TA,14-101724878-101724889-TA,14-101724880-101724980-TATATATATGTCCTATATATATATCC,14-101724893-101724904-TA,14-101724906-101724915-TA,14-101724919-101724930-TA,14-101724932-101724941-TA,14-101724945-101724956-TA,14-101724958-101724967-TA,14-101724971-101724980-TA,14-101724982-101724993-TA,14-101724997-101725006-TA,14-101724997-101725053-TATATATATCCTATATATACATGTCCTA,14-101725023-101725034-TA,14-101725025-101725077-TATATATATCCTATATATACATGTCC,14-101725051-101725060-TA,14-101725077-101725086-TA,14-101725088-101725097-TA,14-101725103-101725112-TA,14-101725114-101725125-TA,14-101725116-101725164-TATATATATGTCCTATATATATCC,14-101725129-101725138-TA,14-101725140-101725149-TA,14-101725142-101725175-TATATATGTCC,14-101725153-101725162-TA,14-101725164-101725170-TA,14-101725175-101725186-TA,14-101725188-101725199-TA,14-101725203-101725214-TA,14-101725216-101725227-TA,14-101725231-101725242-TA,14-101725244-101725255-TA,14-101725259-101725270-TA,14-101725272-101725283-TA,14-101725164-101725298-TATATATGTCCTATATATATATCCTATA,14-101725287-101725298-TA;MOTIFS=TATATATATCCTATATATACATGTCCTA,TATATATACCCTATATATGTGTCCTA,TATATATATGTCCTATATATATCC,TA,TCCTCTACATATATACCCTATATATATG,TATATATATCCTATATATACATGTCC,TATATATGTCCTATATATATATCCTATA,TATATATGTCC,TATATATATGTCCTATATATATATCC,TGTCCTATATATACCCTATATATG,TATATATCTCCTATCCATATATATCCTG;STRUC=<VC76689>	HPRC,HGSVC	No	2.387	Yes	NA,NA	NA	NA
chr14:101724570	437480	INS	86	0.8767	0.4417	10	NA	NA	NA	NA	NA	NA	NA	NA	NA	No	ID=14-101724333-101724346-TA,14-101724339-101724444-TATATATCTCCTATCCATATATATCCTG,14-101724473-101724482-TA,14-101724481-101724600-TCCTCTACATATATACCCTATATATATG,14-101724499-101724508-TA,14-101724527-101724536-TA,14-101724555-101724564-TA,14-101724583-101724592-TA,14-101724598-101724608-TA,14-101724635-101724644-TA,14-101724650-101724659-TA,14-101724663-101724672-TA,14-101724674-101724683-TA,14-101724687-101724698-TA,14-101724708-101724756-TGTCCTATATATACCCTATATATG,14-101724713-101724721-TA,14-101724737-101724745-TA,14-101724737-101724859-TATATATACCCTATATATGTGTCCTA,14-101724761-101724771-TA,14-101724787-101724797-TA,14-101724813-101724823-TA,14-101724839-101724849-TA,14-101724852-101724861-TA,14-101724865-101724876-TA,14-101724878-101724889-TA,14-101724880-101724980-TATATATATGTCCTATATATATATCC,14-101724893-101724904-TA,14-101724906-101724915-TA,14-101724919-101724930-TA,14-101724932-101724941-TA,14-101724945-101724956-TA,14-101724958-101724967-TA,14-101724971-101724980-TA,14-101724982-101724993-TA,14-101724997-101725006-TA,14-101724997-101725053-TATATATATCCTATATATACATGTCCTA,14-101725023-101725034-TA,14-101725025-101725077-TATATATATCCTATATATACATGTCC,14-101725051-101725060-TA,14-101725077-101725086-TA,14-101725088-101725097-TA,14-101725103-101725112-TA,14-101725114-101725125-TA,14-101725116-101725164-TATATATATGTCCTATATATATCC,14-101725129-101725138-TA,14-101725140-101725149-TA,14-101725142-101725175-TATATATGTCC,14-101725153-101725162-TA,14-101725164-101725170-TA,14-101725175-101725186-TA,14-101725188-101725199-TA,14-101725203-101725214-TA,14-101725216-101725227-TA,14-101725231-101725242-TA,14-101725244-101725255-TA,14-101725259-101725270-TA,14-101725272-101725283-TA,14-101725164-101725298-TATATATGTCCTATATATATATCCTATA,14-101725287-101725298-TA;MOTIFS=TATATATATCCTATATATACATGTCCTA,TATATATACCCTATATATGTGTCCTA,TATATATATGTCCTATATATATCC,TA,TCCTCTACATATATACCCTATATATATG,TATATATATCCTATATATACATGTCC,TATATATGTCCTATATATATATCCTATA,TATATATGTCC,TATATATATGTCCTATATATATATCC,TGTCCTATATATACCCTATATATG,TATATATCTCCTATCCATATATATCCTG;STRUC=<VC76689>	HPRC,HGSVC,1KG-ONT	No	0.692	Yes	NA,NA	NA	NA
chr14:101724597	437481	INS	213	0.837	0.6095	13	NA	NA	NA	NA	NA	NA	NA	NA	NA	No	ID=14-101724333-101724346-TA,14-101724339-101724444-TATATATCTCCTATCCATATATATCCTG,14-101724473-101724482-TA,14-101724481-101724600-TCCTCTACATATATACCCTATATATATG,14-101724499-101724508-TA,14-101724527-101724536-TA,14-101724555-101724564-TA,14-101724583-101724592-TA,14-101724598-101724608-TA,14-101724635-101724644-TA,14-101724650-101724659-TA,14-101724663-101724672-TA,14-101724674-101724683-TA,14-101724687-101724698-TA,14-101724708-101724756-TGTCCTATATATACCCTATATATG,14-101724713-101724721-TA,14-101724737-101724745-TA,14-101724737-101724859-TATATATACCCTATATATGTGTCCTA,14-101724761-101724771-TA,14-101724787-101724797-TA,14-101724813-101724823-TA,14-101724839-101724849-TA,14-101724852-101724861-TA,14-101724865-101724876-TA,14-101724878-101724889-TA,14-101724880-101724980-TATATATATGTCCTATATATATATCC,14-101724893-101724904-TA,14-101724906-101724915-TA,14-101724919-101724930-TA,14-101724932-101724941-TA,14-101724945-101724956-TA,14-101724958-101724967-TA,14-101724971-101724980-TA,14-101724982-101724993-TA,14-101724997-101725006-TA,14-101724997-101725053-TATATATATCCTATATATACATGTCCTA,14-101725023-101725034-TA,14-101725025-101725077-TATATATATCCTATATATACATGTCC,14-101725051-101725060-TA,14-101725077-101725086-TA,14-101725088-101725097-TA,14-101725103-101725112-TA,14-101725114-101725125-TA,14-101725116-101725164-TATATATATGTCCTATATATATCC,14-101725129-101725138-TA,14-101725140-101725149-TA,14-101725142-101725175-TATATATGTCC,14-101725153-101725162-TA,14-101725164-101725170-TA,14-101725175-101725186-TA,14-101725188-101725199-TA,14-101725203-101725214-TA,14-101725216-101725227-TA,14-101725231-101725242-TA,14-101725244-101725255-TA,14-101725259-101725270-TA,14-101725272-101725283-TA,14-101725164-101725298-TATATATGTCCTATATATATATCCTATA,14-101725287-101725298-TA;MOTIFS=TATATATATCCTATATATACATGTCCTA,TATATATACCCTATATATGTGTCCTA,TATATATATGTCCTATATATATCC,TA,TCCTCTACATATATACCCTATATATATG,TATATATATCCTATATATACATGTCC,TATATATGTCCTATATATATATCCTATA,TATATATGTCC,TATATATATGTCCTATATATATATCC,TGTCCTATATATACCCTATATATG,TATATATCTCCTATCCATATATATCCTG;STRUC=<VC76689>	HPRC,HGSVC	No	0.692	Yes	NA,NA	NA	NA
chr14:101724597	437482	INS	187	0.8283	0.6162	2	NA	NA	NA	NA	NA	NA	NA	NA	NA	No	ID=14-101724333-101724346-TA,14-101724339-101724444-TATATATCTCCTATCCATATATATCCTG,14-101724473-101724482-TA,14-101724481-101724600-TCCTCTACATATATACCCTATATATATG,14-101724499-101724508-TA,14-101724527-101724536-TA,14-101724555-101724564-TA,14-101724583-101724592-TA,14-101724598-101724608-TA,14-101724635-101724644-TA,14-101724650-101724659-TA,14-101724663-101724672-TA,14-101724674-101724683-TA,14-101724687-101724698-TA,14-101724708-101724756-TGTCCTATATATACCCTATATATG,14-101724713-101724721-TA,14-101724737-101724745-TA,14-101724737-101724859-TATATATACCCTATATATGTGTCCTA,14-101724761-101724771-TA,14-101724787-101724797-TA,14-101724813-101724823-TA,14-101724839-101724849-TA,14-101724852-101724861-TA,14-101724865-101724876-TA,14-101724878-101724889-TA,14-101724880-101724980-TATATATATGTCCTATATATATATCC,14-101724893-101724904-TA,14-101724906-101724915-TA,14-101724919-101724930-TA,14-101724932-101724941-TA,14-101724945-101724956-TA,14-101724958-101724967-TA,14-101724971-101724980-TA,14-101724982-101724993-TA,14-101724997-101725006-TA,14-101724997-101725053-TATATATATCCTATATATACATGTCCTA,14-101725023-101725034-TA,14-101725025-101725077-TATATATATCCTATATATACATGTCC,14-101725051-101725060-TA,14-101725077-101725086-TA,14-101725088-101725097-TA,14-101725103-101725112-TA,14-101725114-101725125-TA,14-101725116-101725164-TATATATATGTCCTATATATATCC,14-101725129-101725138-TA,14-101725140-101725149-TA,14-101725142-101725175-TATATATGTCC,14-101725153-101725162-TA,14-101725164-101725170-TA,14-101725175-101725186-TA,14-101725188-101725199-TA,14-101725203-101725214-TA,14-101725216-101725227-TA,14-101725231-101725242-TA,14-101725244-101725255-TA,14-101725259-101725270-TA,14-101725272-101725283-TA,14-101725164-101725298-TATATATGTCCTATATATATATCCTATA,14-101725287-101725298-TA;MOTIFS=TATATATATCCTATATATACATGTCCTA,TATATATACCCTATATATGTGTCCTA,TATATATATGTCCTATATATATCC,TA,TCCTCTACATATATACCCTATATATATG,TATATATATCCTATATATACATGTCC,TATATATGTCCTATATATATATCCTATA,TATATATGTCC,TATATATATGTCCTATATATATATCC,TGTCCTATATATACCCTATATATG,TATATATCTCCTATCCATATATATCCTG;STRUC=<VC76689>	HPRC,HGSVC	No	0.692	Yes	NA,NA	NA	NA
chr14:101724598	437483	INS	56	0.9238	0.3885	10	NA	NA	NA	NA	NA	NA	NA	NA	NA	No	ID=14-101724333-101724346-TA,14-101724339-101724444-TATATATCTCCTATCCATATATATCCTG,14-101724473-101724482-TA,14-101724481-101724600-TCCTCTACATATATACCCTATATATATG,14-101724499-101724508-TA,14-101724527-101724536-TA,14-101724555-101724564-TA,14-101724583-101724592-TA,14-101724598-101724608-TA,14-101724635-101724644-TA,14-101724650-101724659-TA,14-101724663-101724672-TA,14-101724674-101724683-TA,14-101724687-101724698-TA,14-101724708-101724756-TGTCCTATATATACCCTATATATG,14-101724713-101724721-TA,14-101724737-101724745-TA,14-101724737-101724859-TATATATACCCTATATATGTGTCCTA,14-101724761-101724771-TA,14-101724787-101724797-TA,14-101724813-101724823-TA,14-101724839-101724849-TA,14-101724852-101724861-TA,14-101724865-101724876-TA,14-101724878-101724889-TA,14-101724880-101724980-TATATATATGTCCTATATATATATCC,14-101724893-101724904-TA,14-101724906-101724915-TA,14-101724919-101724930-TA,14-101724932-101724941-TA,14-101724945-101724956-TA,14-101724958-101724967-TA,14-101724971-101724980-TA,14-101724982-101724993-TA,14-101724997-101725006-TA,14-101724997-101725053-TATATATATCCTATATATACATGTCCTA,14-101725023-101725034-TA,14-101725025-101725077-TATATATATCCTATATATACATGTCC,14-101725051-101725060-TA,14-101725077-101725086-TA,14-101725088-101725097-TA,14-101725103-101725112-TA,14-101725114-101725125-TA,14-101725116-101725164-TATATATATGTCCTATATATATCC,14-101725129-101725138-TA,14-101725140-101725149-TA,14-101725142-101725175-TATATATGTCC,14-101725153-101725162-TA,14-101725164-101725170-TA,14-101725175-101725186-TA,14-101725188-101725199-TA,14-101725203-101725214-TA,14-101725216-101725227-TA,14-101725231-101725242-TA,14-101725244-101725255-TA,14-101725259-101725270-TA,14-101725272-101725283-TA,14-101725164-101725298-TATATATGTCCTATATATATATCCTATA,14-101725287-101725298-TA;MOTIFS=TATATATATCCTATATATACATGTCCTA,TATATATACCCTATATATGTGTCCTA,TATATATATGTCCTATATATATCC,TA,TCCTCTACATATATACCCTATATATATG,TATATATATCCTATATATACATGTCC,TATATATGTCCTATATATATATCCTATA,TATATATGTCC,TATATATATGTCCTATATATATATCC,TGTCCTATATATACCCTATATATG,TATATATCTCCTATCCATATATATCCTG;STRUC=<VC76689>	HPRC,HGSVC	No	0.692	Yes	NA,NA	NA	NA
chr14:101724625	437484	DEL	213	0.8094	0.6771	33	NA	NA	NA	NA	NA	NA	NA	NA	NA	No	ID=14-101724333-101724346-TA,14-101724339-101724444-TATATATCTCCTATCCATATATATCCTG,14-101724473-101724482-TA,14-101724481-101724600-TCCTCTACATATATACCCTATATATATG,14-101724499-101724508-TA,14-101724527-101724536-TA,14-101724555-101724564-TA,14-101724583-101724592-TA,14-101724598-101724608-TA,14-101724635-101724644-TA,14-101724650-101724659-TA,14-101724663-101724672-TA,14-101724674-101724683-TA,14-101724687-101724698-TA,14-101724708-101724756-TGTCCTATATATACCCTATATATG,14-101724713-101724721-TA,14-101724737-101724745-TA,14-101724737-101724859-TATATATACCCTATATATGTGTCCTA,14-101724761-101724771-TA,14-101724787-101724797-TA,14-101724813-101724823-TA,14-101724839-101724849-TA,14-101724852-101724861-TA,14-101724865-101724876-TA,14-101724878-101724889-TA,14-101724880-101724980-TATATATATGTCCTATATATATATCC,14-101724893-101724904-TA,14-101724906-101724915-TA,14-101724919-101724930-TA,14-101724932-101724941-TA,14-101724945-101724956-TA,14-101724958-101724967-TA,14-101724971-101724980-TA,14-101724982-101724993-TA,14-101724997-101725006-TA,14-101724997-101725053-TATATATATCCTATATATACATGTCCTA,14-101725023-101725034-TA,14-101725025-101725077-TATATATATCCTATATATACATGTCC,14-101725051-101725060-TA,14-101725077-101725086-TA,14-101725088-101725097-TA,14-101725103-101725112-TA,14-101725114-101725125-TA,14-101725116-101725164-TATATATATGTCCTATATATATCC,14-101725129-101725138-TA,14-101725140-101725149-TA,14-101725142-101725175-TATATATGTCC,14-101725153-101725162-TA,14-101725164-101725170-TA,14-101725175-101725186-TA,14-101725188-101725199-TA,14-101725203-101725214-TA,14-101725216-101725227-TA,14-101725231-101725242-TA,14-101725244-101725255-TA,14-101725259-101725270-TA,14-101725272-101725283-TA,14-101725164-101725298-TATATATGTCCTATATATATATCCTATA,14-101725287-101725298-TA;MOTIFS=TATATATATCCTATATATACATGTCCTA,TATATATACCCTATATATGTGTCCTA,TATATATATGTCCTATATATATCC,TA,TCCTCTACATATATACCCTATATATATG,TATATATATCCTATATATACATGTCC,TATATATGTCCTATATATATATCCTATA,TATATATGTCC,TATATATATGTCCTATATATATATCC,TGTCCTATATATACCCTATATATG,TATATATCTCCTATCCATATATATCCTG;STRUC=<VC76689>	NA	Yes	2.687	Yes	NA,NA	NA	NA
chr14:101724628	437485	DEL	85	0.8206	0.6302	45	NA	NA	NA	NA	NA	NA	NA	NA	NA	No	ID=14-101724333-101724346-TA,14-101724339-101724444-TATATATCTCCTATCCATATATATCCTG,14-101724473-101724482-TA,14-101724481-101724600-TCCTCTACATATATACCCTATATATATG,14-101724499-101724508-TA,14-101724527-101724536-TA,14-101724555-101724564-TA,14-101724583-101724592-TA,14-101724598-101724608-TA,14-101724635-101724644-TA,14-101724650-101724659-TA,14-101724663-101724672-TA,14-101724674-101724683-TA,14-101724687-101724698-TA,14-101724708-101724756-TGTCCTATATATACCCTATATATG,14-101724713-101724721-TA,14-101724737-101724745-TA,14-101724737-101724859-TATATATACCCTATATATGTGTCCTA,14-101724761-101724771-TA,14-101724787-101724797-TA,14-101724813-101724823-TA,14-101724839-101724849-TA,14-101724852-101724861-TA,14-101724865-101724876-TA,14-101724878-101724889-TA,14-101724880-101724980-TATATATATGTCCTATATATATATCC,14-101724893-101724904-TA,14-101724906-101724915-TA,14-101724919-101724930-TA,14-101724932-101724941-TA,14-101724945-101724956-TA,14-101724958-101724967-TA,14-101724971-101724980-TA,14-101724982-101724993-TA,14-101724997-101725006-TA,14-101724997-101725053-TATATATATCCTATATATACATGTCCTA,14-101725023-101725034-TA,14-101725025-101725077-TATATATATCCTATATATACATGTCC,14-101725051-101725060-TA,14-101725077-101725086-TA,14-101725088-101725097-TA,14-101725103-101725112-TA,14-101725114-101725125-TA,14-101725116-101725164-TATATATATGTCCTATATATATCC,14-101725129-101725138-TA,14-101725140-101725149-TA,14-101725142-101725175-TATATATGTCC,14-101725153-101725162-TA,14-101725164-101725170-TA,14-101725175-101725186-TA,14-101725188-101725199-TA,14-101725203-101725214-TA,14-101725216-101725227-TA,14-101725231-101725242-TA,14-101725244-101725255-TA,14-101725259-101725270-TA,14-101725272-101725283-TA,14-101725164-101725298-TATATATGTCCTATATATATATCCTATA,14-101725287-101725298-TA;MOTIFS=TATATATATCCTATATATACATGTCCTA,TATATATACCCTATATATGTGTCCTA,TATATATATGTCCTATATATATCC,TA,TCCTCTACATATATACCCTATATATATG,TATATATATCCTATATATACATGTCC,TATATATGTCCTATATATATATCCTATA,TATATATGTCC,TATATATATGTCCTATATATATATCC,TGTCCTATATATACCCTATATATG,TATATATCTCCTATCCATATATATCCTG;STRUC=<VC76689>	HPRC,HGSVC,1KG-ONT	Yes	2.358	Yes	NA,NA	NA	NA
chr14:101724629	437486	INS	591	0.9124	0.3472	11	NA	NA	NA	NA	NA	NA	NA	NA	NA	No	ID=14-101724333-101724346-TA,14-101724339-101724444-TATATATCTCCTATCCATATATATCCTG,14-101724473-101724482-TA,14-101724481-101724600-TCCTCTACATATATACCCTATATATATG,14-101724499-101724508-TA,14-101724527-101724536-TA,14-101724555-101724564-TA,14-101724583-101724592-TA,14-101724598-101724608-TA,14-101724635-101724644-TA,14-101724650-101724659-TA,14-101724663-101724672-TA,14-101724674-101724683-TA,14-101724687-101724698-TA,14-101724708-101724756-TGTCCTATATATACCCTATATATG,14-101724713-101724721-TA,14-101724737-101724745-TA,14-101724737-101724859-TATATATACCCTATATATGTGTCCTA,14-101724761-101724771-TA,14-101724787-101724797-TA,14-101724813-101724823-TA,14-101724839-101724849-TA,14-101724852-101724861-TA,14-101724865-101724876-TA,14-101724878-101724889-TA,14-101724880-101724980-TATATATATGTCCTATATATATATCC,14-101724893-101724904-TA,14-101724906-101724915-TA,14-101724919-101724930-TA,14-101724932-101724941-TA,14-101724945-101724956-TA,14-101724958-101724967-TA,14-101724971-101724980-TA,14-101724982-101724993-TA,14-101724997-101725006-TA,14-101724997-101725053-TATATATATCCTATATATACATGTCCTA,14-101725023-101725034-TA,14-101725025-101725077-TATATATATCCTATATATACATGTCC,14-101725051-101725060-TA,14-101725077-101725086-TA,14-101725088-101725097-TA,14-101725103-101725112-TA,14-101725114-101725125-TA,14-101725116-101725164-TATATATATGTCCTATATATATCC,14-101725129-101725138-TA,14-101725140-101725149-TA,14-101725142-101725175-TATATATGTCC,14-101725153-101725162-TA,14-101725164-101725170-TA,14-101725175-101725186-TA,14-101725188-101725199-TA,14-101725203-101725214-TA,14-101725216-101725227-TA,14-101725231-101725242-TA,14-101725244-101725255-TA,14-101725259-101725270-TA,14-101725272-101725283-TA,14-101725164-101725298-TATATATGTCCTATATATATATCCTATA,14-101725287-101725298-TA;MOTIFS=TATATATATCCTATATATACATGTCCTA,TATATATACCCTATATATGTGTCCTA,TATATATATGTCCTATATATATCC,TA,TCCTCTACATATATACCCTATATATATG,TATATATATCCTATATATACATGTCC,TATATATGTCCTATATATATATCCTATA,TATATATGTCC,TATATATATGTCCTATATATATATCC,TGTCCTATATATACCCTATATATG,TATATATCTCCTATCCATATATATCCTG;STRUC=<VC76689>	HGSVC	No	0.692	Yes	NA,NA	NA	NA
chr14:101724682	437487	INS	96	0.8469	0.5572	4	NA	NA	NA	NA	NA	NA	NA	NA	NA	No	ID=14-101724333-101724346-TA,14-101724339-101724444-TATATATCTCCTATCCATATATATCCTG,14-101724473-101724482-TA,14-101724481-101724600-TCCTCTACATATATACCCTATATATATG,14-101724499-101724508-TA,14-101724527-101724536-TA,14-101724555-101724564-TA,14-101724583-101724592-TA,14-101724598-101724608-TA,14-101724635-101724644-TA,14-101724650-101724659-TA,14-101724663-101724672-TA,14-101724674-101724683-TA,14-101724687-101724698-TA,14-101724708-101724756-TGTCCTATATATACCCTATATATG,14-101724713-101724721-TA,14-101724737-101724745-TA,14-101724737-101724859-TATATATACCCTATATATGTGTCCTA,14-101724761-101724771-TA,14-101724787-101724797-TA,14-101724813-101724823-TA,14-101724839-101724849-TA,14-101724852-101724861-TA,14-101724865-101724876-TA,14-101724878-101724889-TA,14-101724880-101724980-TATATATATGTCCTATATATATATCC,14-101724893-101724904-TA,14-101724906-101724915-TA,14-101724919-101724930-TA,14-101724932-101724941-TA,14-101724945-101724956-TA,14-101724958-101724967-TA,14-101724971-101724980-TA,14-101724982-101724993-TA,14-101724997-101725006-TA,14-101724997-101725053-TATATATATCCTATATATACATGTCCTA,14-101725023-101725034-TA,14-101725025-101725077-TATATATATCCTATATATACATGTCC,14-101725051-101725060-TA,14-101725077-101725086-TA,14-101725088-101725097-TA,14-101725103-101725112-TA,14-101725114-101725125-TA,14-101725116-101725164-TATATATATGTCCTATATATATCC,14-101725129-101725138-TA,14-101725140-101725149-TA,14-101725142-101725175-TATATATGTCC,14-101725153-101725162-TA,14-101725164-101725170-TA,14-101725175-101725186-TA,14-101725188-101725199-TA,14-101725203-101725214-TA,14-101725216-101725227-TA,14-101725231-101725242-TA,14-101725244-101725255-TA,14-101725259-101725270-TA,14-101725272-101725283-TA,14-101725164-101725298-TATATATGTCCTATATATATATCCTATA,14-101725287-101725298-TA;MOTIFS=TATATATATCCTATATATACATGTCCTA,TATATATACCCTATATATGTGTCCTA,TATATATATGTCCTATATATATCC,TA,TCCTCTACATATATACCCTATATATATG,TATATATATCCTATATATACATGTCC,TATATATGTCCTATATATATATCCTATA,TATATATGTCC,TATATATATGTCCTATATATATATCC,TGTCCTATATATACCCTATATATG,TATATATCTCCTATCCATATATATCCTG;STRUC=<VC76689>	HPRC,HGSVC,1KG-ONT	No	0.692	Yes	NA,NA	NA	NA
chr14:101724824	437488	INS	335	0.8069	0.6995	28	NA	NA	NA	NA	NA	NA	NA	NA	NA	No	ID=14-101724333-101724346-TA,14-101724339-101724444-TATATATCTCCTATCCATATATATCCTG,14-101724473-101724482-TA,14-101724481-101724600-TCCTCTACATATATACCCTATATATATG,14-101724499-101724508-TA,14-101724527-101724536-TA,14-101724555-101724564-TA,14-101724583-101724592-TA,14-101724598-101724608-TA,14-101724635-101724644-TA,14-101724650-101724659-TA,14-101724663-101724672-TA,14-101724674-101724683-TA,14-101724687-101724698-TA,14-101724708-101724756-TGTCCTATATATACCCTATATATG,14-101724713-101724721-TA,14-101724737-101724745-TA,14-101724737-101724859-TATATATACCCTATATATGTGTCCTA,14-101724761-101724771-TA,14-101724787-101724797-TA,14-101724813-101724823-TA,14-101724839-101724849-TA,14-101724852-101724861-TA,14-101724865-101724876-TA,14-101724878-101724889-TA,14-101724880-101724980-TATATATATGTCCTATATATATATCC,14-101724893-101724904-TA,14-101724906-101724915-TA,14-101724919-101724930-TA,14-101724932-101724941-TA,14-101724945-101724956-TA,14-101724958-101724967-TA,14-101724971-101724980-TA,14-101724982-101724993-TA,14-101724997-101725006-TA,14-101724997-101725053-TATATATATCCTATATATACATGTCCTA,14-101725023-101725034-TA,14-101725025-101725077-TATATATATCCTATATATACATGTCC,14-101725051-101725060-TA,14-101725077-101725086-TA,14-101725088-101725097-TA,14-101725103-101725112-TA,14-101725114-101725125-TA,14-101725116-101725164-TATATATATGTCCTATATATATCC,14-101725129-101725138-TA,14-101725140-101725149-TA,14-101725142-101725175-TATATATGTCC,14-101725153-101725162-TA,14-101725164-101725170-TA,14-101725175-101725186-TA,14-101725188-101725199-TA,14-101725203-101725214-TA,14-101725216-101725227-TA,14-101725231-101725242-TA,14-101725244-101725255-TA,14-101725259-101725270-TA,14-101725272-101725283-TA,14-101725164-101725298-TATATATGTCCTATATATATATCCTATA,14-101725287-101725298-TA;MOTIFS=TATATATATCCTATATATACATGTCCTA,TATATATACCCTATATATGTGTCCTA,TATATATATGTCCTATATATATCC,TA,TCCTCTACATATATACCCTATATATATG,TATATATATCCTATATATACATGTCC,TATATATGTCCTATATATATATCCTATA,TATATATGTCC,TATATATATGTCCTATATATATATCC,TGTCCTATATATACCCTATATATG,TATATATCTCCTATCCATATATATCCTG;STRUC=<VC76689>	HPRC,HGSVC,1KG-ONT	Yes	0.692	Yes	NA,NA	NA	NA
chr14:101724826	437489	INS	58	0.796	0.6859	11	NA	NA	NA	NA	NA	NA	NA	NA	NA	No	ID=14-101724333-101724346-TA,14-101724339-101724444-TATATATCTCCTATCCATATATATCCTG,14-101724473-101724482-TA,14-101724481-101724600-TCCTCTACATATATACCCTATATATATG,14-101724499-101724508-TA,14-101724527-101724536-TA,14-101724555-101724564-TA,14-101724583-101724592-TA,14-101724598-101724608-TA,14-101724635-101724644-TA,14-101724650-101724659-TA,14-101724663-101724672-TA,14-101724674-101724683-TA,14-101724687-101724698-TA,14-101724708-101724756-TGTCCTATATATACCCTATATATG,14-101724713-101724721-TA,14-101724737-101724745-TA,14-101724737-101724859-TATATATACCCTATATATGTGTCCTA,14-101724761-101724771-TA,14-101724787-101724797-TA,14-101724813-101724823-TA,14-101724839-101724849-TA,14-101724852-101724861-TA,14-101724865-101724876-TA,14-101724878-101724889-TA,14-101724880-101724980-TATATATATGTCCTATATATATATCC,14-101724893-101724904-TA,14-101724906-101724915-TA,14-101724919-101724930-TA,14-101724932-101724941-TA,14-101724945-101724956-TA,14-101724958-101724967-TA,14-101724971-101724980-TA,14-101724982-101724993-TA,14-101724997-101725006-TA,14-101724997-101725053-TATATATATCCTATATATACATGTCCTA,14-101725023-101725034-TA,14-101725025-101725077-TATATATATCCTATATATACATGTCC,14-101725051-101725060-TA,14-101725077-101725086-TA,14-101725088-101725097-TA,14-101725103-101725112-TA,14-101725114-101725125-TA,14-101725116-101725164-TATATATATGTCCTATATATATCC,14-101725129-101725138-TA,14-101725140-101725149-TA,14-101725142-101725175-TATATATGTCC,14-101725153-101725162-TA,14-101725164-101725170-TA,14-101725175-101725186-TA,14-101725188-101725199-TA,14-101725203-101725214-TA,14-101725216-101725227-TA,14-101725231-101725242-TA,14-101725244-101725255-TA,14-101725259-101725270-TA,14-101725272-101725283-TA,14-101725164-101725298-TATATATGTCCTATATATATATCCTATA,14-101725287-101725298-TA;MOTIFS=TATATATATCCTATATATACATGTCCTA,TATATATACCCTATATATGTGTCCTA,TATATATATGTCCTATATATATCC,TA,TCCTCTACATATATACCCTATATATATG,TATATATATCCTATATATACATGTCC,TATATATGTCCTATATATATATCCTATA,TATATATGTCC,TATATATATGTCCTATATATATATCC,TGTCCTATATATACCCTATATATG,TATATATCTCCTATCCATATATATCCTG;STRUC=<VC76689>	HPRC,HGSVC	Yes	0.692	Yes	NA,NA	NA	NA
chr14:101724852	437490	INS	719	0.8349	0.5933	56	NA	NA	NA	NA	NA	NA	NA	NA	NA	No	ID=14-101724333-101724346-TA,14-101724339-101724444-TATATATCTCCTATCCATATATATCCTG,14-101724473-101724482-TA,14-101724481-101724600-TCCTCTACATATATACCCTATATATATG,14-101724499-101724508-TA,14-101724527-101724536-TA,14-101724555-101724564-TA,14-101724583-101724592-TA,14-101724598-101724608-TA,14-101724635-101724644-TA,14-101724650-101724659-TA,14-101724663-101724672-TA,14-101724674-101724683-TA,14-101724687-101724698-TA,14-101724708-101724756-TGTCCTATATATACCCTATATATG,14-101724713-101724721-TA,14-101724737-101724745-TA,14-101724737-101724859-TATATATACCCTATATATGTGTCCTA,14-101724761-101724771-TA,14-101724787-101724797-TA,14-101724813-101724823-TA,14-101724839-101724849-TA,14-101724852-101724861-TA,14-101724865-101724876-TA,14-101724878-101724889-TA,14-101724880-101724980-TATATATATGTCCTATATATATATCC,14-101724893-101724904-TA,14-101724906-101724915-TA,14-101724919-101724930-TA,14-101724932-101724941-TA,14-101724945-101724956-TA,14-101724958-101724967-TA,14-101724971-101724980-TA,14-101724982-101724993-TA,14-101724997-101725006-TA,14-101724997-101725053-TATATATATCCTATATATACATGTCCTA,14-101725023-101725034-TA,14-101725025-101725077-TATATATATCCTATATATACATGTCC,14-101725051-101725060-TA,14-101725077-101725086-TA,14-101725088-101725097-TA,14-101725103-101725112-TA,14-101725114-101725125-TA,14-101725116-101725164-TATATATATGTCCTATATATATCC,14-101725129-101725138-TA,14-101725140-101725149-TA,14-101725142-101725175-TATATATGTCC,14-101725153-101725162-TA,14-101725164-101725170-TA,14-101725175-101725186-TA,14-101725188-101725199-TA,14-101725203-101725214-TA,14-101725216-101725227-TA,14-101725231-101725242-TA,14-101725244-101725255-TA,14-101725259-101725270-TA,14-101725272-101725283-TA,14-101725164-101725298-TATATATGTCCTATATATATATCCTATA,14-101725287-101725298-TA;MOTIFS=TATATATATCCTATATATACATGTCCTA,TATATATACCCTATATATGTGTCCTA,TATATATATGTCCTATATATATCC,TA,TCCTCTACATATATACCCTATATATATG,TATATATATCCTATATATACATGTCC,TATATATGTCCTATATATATATCCTATA,TATATATGTCC,TATATATATGTCCTATATATATATCC,TGTCCTATATATACCCTATATATG,TATATATCTCCTATCCATATATATCCTG;STRUC=<VC76689>	HGSVC	No	0.692	Yes	NA,NA	NA	NA
chr14:101724853	437491	INS	53	0.8016	0.6726	36	NA	NA	NA	NA	NA	NA	NA	NA	NA	No	ID=14-101724333-101724346-TA,14-101724339-101724444-TATATATCTCCTATCCATATATATCCTG,14-101724473-101724482-TA,14-101724481-101724600-TCCTCTACATATATACCCTATATATATG,14-101724499-101724508-TA,14-101724527-101724536-TA,14-101724555-101724564-TA,14-101724583-101724592-TA,14-101724598-101724608-TA,14-101724635-101724644-TA,14-101724650-101724659-TA,14-101724663-101724672-TA,14-101724674-101724683-TA,14-101724687-101724698-TA,14-101724708-101724756-TGTCCTATATATACCCTATATATG,14-101724713-101724721-TA,14-101724737-101724745-TA,14-101724737-101724859-TATATATACCCTATATATGTGTCCTA,14-101724761-101724771-TA,14-101724787-101724797-TA,14-101724813-101724823-TA,14-101724839-101724849-TA,14-101724852-101724861-TA,14-101724865-101724876-TA,14-101724878-101724889-TA,14-101724880-101724980-TATATATATGTCCTATATATATATCC,14-101724893-101724904-TA,14-101724906-101724915-TA,14-101724919-101724930-TA,14-101724932-101724941-TA,14-101724945-101724956-TA,14-101724958-101724967-TA,14-101724971-101724980-TA,14-101724982-101724993-TA,14-101724997-101725006-TA,14-101724997-101725053-TATATATATCCTATATATACATGTCCTA,14-101725023-101725034-TA,14-101725025-101725077-TATATATATCCTATATATACATGTCC,14-101725051-101725060-TA,14-101725077-101725086-TA,14-101725088-101725097-TA,14-101725103-101725112-TA,14-101725114-101725125-TA,14-101725116-101725164-TATATATATGTCCTATATATATCC,14-101725129-101725138-TA,14-101725140-101725149-TA,14-101725142-101725175-TATATATGTCC,14-101725153-101725162-TA,14-101725164-101725170-TA,14-101725175-101725186-TA,14-101725188-101725199-TA,14-101725203-101725214-TA,14-101725216-101725227-TA,14-101725231-101725242-TA,14-101725244-101725255-TA,14-101725259-101725270-TA,14-101725272-101725283-TA,14-101725164-101725298-TATATATGTCCTATATATATATCCTATA,14-101725287-101725298-TA;MOTIFS=TATATATATCCTATATATACATGTCCTA,TATATATACCCTATATATGTGTCCTA,TATATATATGTCCTATATATATCC,TA,TCCTCTACATATATACCCTATATATATG,TATATATATCCTATATATACATGTCC,TATATATGTCCTATATATATATCCTATA,TATATATGTCC,TATATATATGTCCTATATATATATCC,TGTCCTATATATACCCTATATATG,TATATATCTCCTATCCATATATATCCTG;STRUC=<VC76689>	HPRC,HGSVC	Yes	0.692	Yes	NA,NA	NA	NA
chr14:101724854	437492	DEL	91	0.844	0.5642	9	NA	NA	NA	NA	NA	NA	NA	NA	NA	No	ID=14-101724333-101724346-TA,14-101724339-101724444-TATATATCTCCTATCCATATATATCCTG,14-101724473-101724482-TA,14-101724481-101724600-TCCTCTACATATATACCCTATATATATG,14-101724499-101724508-TA,14-101724527-101724536-TA,14-101724555-101724564-TA,14-101724583-101724592-TA,14-101724598-101724608-TA,14-101724635-101724644-TA,14-101724650-101724659-TA,14-101724663-101724672-TA,14-101724674-101724683-TA,14-101724687-101724698-TA,14-101724708-101724756-TGTCCTATATATACCCTATATATG,14-101724713-101724721-TA,14-101724737-101724745-TA,14-101724737-101724859-TATATATACCCTATATATGTGTCCTA,14-101724761-101724771-TA,14-101724787-101724797-TA,14-101724813-101724823-TA,14-101724839-101724849-TA,14-101724852-101724861-TA,14-101724865-101724876-TA,14-101724878-101724889-TA,14-101724880-101724980-TATATATATGTCCTATATATATATCC,14-101724893-101724904-TA,14-101724906-101724915-TA,14-101724919-101724930-TA,14-101724932-101724941-TA,14-101724945-101724956-TA,14-101724958-101724967-TA,14-101724971-101724980-TA,14-101724982-101724993-TA,14-101724997-101725006-TA,14-101724997-101725053-TATATATATCCTATATATACATGTCCTA,14-101725023-101725034-TA,14-101725025-101725077-TATATATATCCTATATATACATGTCC,14-101725051-101725060-TA,14-101725077-101725086-TA,14-101725088-101725097-TA,14-101725103-101725112-TA,14-101725114-101725125-TA,14-101725116-101725164-TATATATATGTCCTATATATATCC,14-101725129-101725138-TA,14-101725140-101725149-TA,14-101725142-101725175-TATATATGTCC,14-101725153-101725162-TA,14-101725164-101725170-TA,14-101725175-101725186-TA,14-101725188-101725199-TA,14-101725203-101725214-TA,14-101725216-101725227-TA,14-101725231-101725242-TA,14-101725244-101725255-TA,14-101725259-101725270-TA,14-101725272-101725283-TA,14-101725164-101725298-TATATATGTCCTATATATATATCCTATA,14-101725287-101725298-TA;MOTIFS=TATATATATCCTATATATACATGTCCTA,TATATATACCCTATATATGTGTCCTA,TATATATATGTCCTATATATATCC,TA,TCCTCTACATATATACCCTATATATATG,TATATATATCCTATATATACATGTCC,TATATATGTCCTATATATATATCCTATA,TATATATGTCC,TATATATATGTCCTATATATATATCC,TGTCCTATATATACCCTATATATG,TATATATCTCCTATCCATATATATCCTG;STRUC=<VC76689>	HPRC,HGSVC,1KG-ONT	No	2.358	No	NA,NA	NA	NA
chr14:101724880	437493	INS	54	0.8138	0.6822	32	NA	NA	NA	NA	NA	NA	NA	NA	NA	No	ID=14-101724333-101724346-TA,14-101724339-101724444-TATATATCTCCTATCCATATATATCCTG,14-101724473-101724482-TA,14-101724481-101724600-TCCTCTACATATATACCCTATATATATG,14-101724499-101724508-TA,14-101724527-101724536-TA,14-101724555-101724564-TA,14-101724583-101724592-TA,14-101724598-101724608-TA,14-101724635-101724644-TA,14-101724650-101724659-TA,14-101724663-101724672-TA,14-101724674-101724683-TA,14-101724687-101724698-TA,14-101724708-101724756-TGTCCTATATATACCCTATATATG,14-101724713-101724721-TA,14-101724737-101724745-TA,14-101724737-101724859-TATATATACCCTATATATGTGTCCTA,14-101724761-101724771-TA,14-101724787-101724797-TA,14-101724813-101724823-TA,14-101724839-101724849-TA,14-101724852-101724861-TA,14-101724865-101724876-TA,14-101724878-101724889-TA,14-101724880-101724980-TATATATATGTCCTATATATATATCC,14-101724893-101724904-TA,14-101724906-101724915-TA,14-101724919-101724930-TA,14-101724932-101724941-TA,14-101724945-101724956-TA,14-101724958-101724967-TA,14-101724971-101724980-TA,14-101724982-101724993-TA,14-101724997-101725006-TA,14-101724997-101725053-TATATATATCCTATATATACATGTCCTA,14-101725023-101725034-TA,14-101725025-101725077-TATATATATCCTATATATACATGTCC,14-101725051-101725060-TA,14-101725077-101725086-TA,14-101725088-101725097-TA,14-101725103-101725112-TA,14-101725114-101725125-TA,14-101725116-101725164-TATATATATGTCCTATATATATCC,14-101725129-101725138-TA,14-101725140-101725149-TA,14-101725142-101725175-TATATATGTCC,14-101725153-101725162-TA,14-101725164-101725170-TA,14-101725175-101725186-TA,14-101725188-101725199-TA,14-101725203-101725214-TA,14-101725216-101725227-TA,14-101725231-101725242-TA,14-101725244-101725255-TA,14-101725259-101725270-TA,14-101725272-101725283-TA,14-101725164-101725298-TATATATGTCCTATATATATATCCTATA,14-101725287-101725298-TA;MOTIFS=TATATATATCCTATATATACATGTCCTA,TATATATACCCTATATATGTGTCCTA,TATATATATGTCCTATATATATCC,TA,TCCTCTACATATATACCCTATATATATG,TATATATATCCTATATATACATGTCC,TATATATGTCCTATATATATATCCTATA,TATATATGTCC,TATATATATGTCCTATATATATATCC,TGTCCTATATATACCCTATATATG,TATATATCTCCTATCCATATATATCCTG;STRUC=<VC76689>	HPRC,HGSVC	Yes	0.692	Yes	NA,NA	NA	NA
chr14:101724880	437494	INS	435	0.8691	0.4845	35	NA	NA	NA	NA	NA	NA	NA	NA	NA	No	ID=14-101724333-101724346-TA,14-101724339-101724444-TATATATCTCCTATCCATATATATCCTG,14-101724473-101724482-TA,14-101724481-101724600-TCCTCTACATATATACCCTATATATATG,14-101724499-101724508-TA,14-101724527-101724536-TA,14-101724555-101724564-TA,14-101724583-101724592-TA,14-101724598-101724608-TA,14-101724635-101724644-TA,14-101724650-101724659-TA,14-101724663-101724672-TA,14-101724674-101724683-TA,14-101724687-101724698-TA,14-101724708-101724756-TGTCCTATATATACCCTATATATG,14-101724713-101724721-TA,14-101724737-101724745-TA,14-101724737-101724859-TATATATACCCTATATATGTGTCCTA,14-101724761-101724771-TA,14-101724787-101724797-TA,14-101724813-101724823-TA,14-101724839-101724849-TA,14-101724852-101724861-TA,14-101724865-101724876-TA,14-101724878-101724889-TA,14-101724880-101724980-TATATATATGTCCTATATATATATCC,14-101724893-101724904-TA,14-101724906-101724915-TA,14-101724919-101724930-TA,14-101724932-101724941-TA,14-101724945-101724956-TA,14-101724958-101724967-TA,14-101724971-101724980-TA,14-101724982-101724993-TA,14-101724997-101725006-TA,14-101724997-101725053-TATATATATCCTATATATACATGTCCTA,14-101725023-101725034-TA,14-101725025-101725077-TATATATATCCTATATATACATGTCC,14-101725051-101725060-TA,14-101725077-101725086-TA,14-101725088-101725097-TA,14-101725103-101725112-TA,14-101725114-101725125-TA,14-101725116-101725164-TATATATATGTCCTATATATATCC,14-101725129-101725138-TA,14-101725140-101725149-TA,14-101725142-101725175-TATATATGTCC,14-101725153-101725162-TA,14-101725164-101725170-TA,14-101725175-101725186-TA,14-101725188-101725199-TA,14-101725203-101725214-TA,14-101725216-101725227-TA,14-101725231-101725242-TA,14-101725244-101725255-TA,14-101725259-101725270-TA,14-101725272-101725283-TA,14-101725164-101725298-TATATATGTCCTATATATATATCCTATA,14-101725287-101725298-TA;MOTIFS=TATATATATCCTATATATACATGTCCTA,TATATATACCCTATATATGTGTCCTA,TATATATATGTCCTATATATATCC,TA,TCCTCTACATATATACCCTATATATATG,TATATATATCCTATATATACATGTCC,TATATATGTCCTATATATATATCCTATA,TATATATGTCC,TATATATATGTCCTATATATATATCC,TGTCCTATATATACCCTATATATG,TATATATCTCCTATCCATATATATCCTG;STRUC=<VC76689>	HPRC,HGSVC,1KG-ONT	Yes	0.692	Yes	NA,NA	NA	NA
chr14:101724921	437495	INS	52	0.9017	0.3702	110	NA	NA	NA	NA	NA	NA	NA	NA	NA	No	ID=14-101724333-101724346-TA,14-101724339-101724444-TATATATCTCCTATCCATATATATCCTG,14-101724473-101724482-TA,14-101724481-101724600-TCCTCTACATATATACCCTATATATATG,14-101724499-101724508-TA,14-101724527-101724536-TA,14-101724555-101724564-TA,14-101724583-101724592-TA,14-101724598-101724608-TA,14-101724635-101724644-TA,14-101724650-101724659-TA,14-101724663-101724672-TA,14-101724674-101724683-TA,14-101724687-101724698-TA,14-101724708-101724756-TGTCCTATATATACCCTATATATG,14-101724713-101724721-TA,14-101724737-101724745-TA,14-101724737-101724859-TATATATACCCTATATATGTGTCCTA,14-101724761-101724771-TA,14-101724787-101724797-TA,14-101724813-101724823-TA,14-101724839-101724849-TA,14-101724852-101724861-TA,14-101724865-101724876-TA,14-101724878-101724889-TA,14-101724880-101724980-TATATATATGTCCTATATATATATCC,14-101724893-101724904-TA,14-101724906-101724915-TA,14-101724919-101724930-TA,14-101724932-101724941-TA,14-101724945-101724956-TA,14-101724958-101724967-TA,14-101724971-101724980-TA,14-101724982-101724993-TA,14-101724997-101725006-TA,14-101724997-101725053-TATATATATCCTATATATACATGTCCTA,14-101725023-101725034-TA,14-101725025-101725077-TATATATATCCTATATATACATGTCC,14-101725051-101725060-TA,14-101725077-101725086-TA,14-101725088-101725097-TA,14-101725103-101725112-TA,14-101725114-101725125-TA,14-101725116-101725164-TATATATATGTCCTATATATATCC,14-101725129-101725138-TA,14-101725140-101725149-TA,14-101725142-101725175-TATATATGTCC,14-101725153-101725162-TA,14-101725164-101725170-TA,14-101725175-101725186-TA,14-101725188-101725199-TA,14-101725203-101725214-TA,14-101725216-101725227-TA,14-101725231-101725242-TA,14-101725244-101725255-TA,14-101725259-101725270-TA,14-101725272-101725283-TA,14-101725164-101725298-TATATATGTCCTATATATATATCCTATA,14-101725287-101725298-TA;MOTIFS=TATATATATCCTATATATACATGTCCTA,TATATATACCCTATATATGTGTCCTA,TATATATATGTCCTATATATATCC,TA,TCCTCTACATATATACCCTATATATATG,TATATATATCCTATATATACATGTCC,TATATATGTCCTATATATATATCCTATA,TATATATGTCC,TATATATATGTCCTATATATATATCC,TGTCCTATATATACCCTATATATG,TATATATCTCCTATCCATATATATCCTG;STRUC=<VC76689>	HPRC,HGSVC	Yes	0.692	Yes	NA,NA	NA	NA
chr14:101724965	437496	INS	76	0.8219	0.663	15	NA	NA	NA	NA	NA	NA	NA	NA	NA	No	ID=14-101724333-101724346-TA,14-101724339-101724444-TATATATCTCCTATCCATATATATCCTG,14-101724473-101724482-TA,14-101724481-101724600-TCCTCTACATATATACCCTATATATATG,14-101724499-101724508-TA,14-101724527-101724536-TA,14-101724555-101724564-TA,14-101724583-101724592-TA,14-101724598-101724608-TA,14-101724635-101724644-TA,14-101724650-101724659-TA,14-101724663-101724672-TA,14-101724674-101724683-TA,14-101724687-101724698-TA,14-101724708-101724756-TGTCCTATATATACCCTATATATG,14-101724713-101724721-TA,14-101724737-101724745-TA,14-101724737-101724859-TATATATACCCTATATATGTGTCCTA,14-101724761-101724771-TA,14-101724787-101724797-TA,14-101724813-101724823-TA,14-101724839-101724849-TA,14-101724852-101724861-TA,14-101724865-101724876-TA,14-101724878-101724889-TA,14-101724880-101724980-TATATATATGTCCTATATATATATCC,14-101724893-101724904-TA,14-101724906-101724915-TA,14-101724919-101724930-TA,14-101724932-101724941-TA,14-101724945-101724956-TA,14-101724958-101724967-TA,14-101724971-101724980-TA,14-101724982-101724993-TA,14-101724997-101725006-TA,14-101724997-101725053-TATATATATCCTATATATACATGTCCTA,14-101725023-101725034-TA,14-101725025-101725077-TATATATATCCTATATATACATGTCC,14-101725051-101725060-TA,14-101725077-101725086-TA,14-101725088-101725097-TA,14-101725103-101725112-TA,14-101725114-101725125-TA,14-101725116-101725164-TATATATATGTCCTATATATATCC,14-101725129-101725138-TA,14-101725140-101725149-TA,14-101725142-101725175-TATATATGTCC,14-101725153-101725162-TA,14-101725164-101725170-TA,14-101725175-101725186-TA,14-101725188-101725199-TA,14-101725203-101725214-TA,14-101725216-101725227-TA,14-101725231-101725242-TA,14-101725244-101725255-TA,14-101725259-101725270-TA,14-101725272-101725283-TA,14-101725164-101725298-TATATATGTCCTATATATATATCCTATA,14-101725287-101725298-TA;MOTIFS=TATATATATCCTATATATACATGTCCTA,TATATATACCCTATATATGTGTCCTA,TATATATATGTCCTATATATATCC,TA,TCCTCTACATATATACCCTATATATATG,TATATATATCCTATATATACATGTCC,TATATATGTCCTATATATATATCCTATA,TATATATGTCC,TATATATATGTCCTATATATATATCC,TGTCCTATATATACCCTATATATG,TATATATCTCCTATCCATATATATCCTG;STRUC=<VC76689>	HPRC,HGSVC,1KG-ONT	No	1.721	Yes	NA,NA	NA	NA
chr14:101724965	437497	DEL	52	0.8515	0.5266	29	NA	NA	NA	NA	NA	NA	NA	NA	NA	No	ID=14-101724333-101724346-TA,14-101724339-101724444-TATATATCTCCTATCCATATATATCCTG,14-101724473-101724482-TA,14-101724481-101724600-TCCTCTACATATATACCCTATATATATG,14-101724499-101724508-TA,14-101724527-101724536-TA,14-101724555-101724564-TA,14-101724583-101724592-TA,14-101724598-101724608-TA,14-101724635-101724644-TA,14-101724650-101724659-TA,14-101724663-101724672-TA,14-101724674-101724683-TA,14-101724687-101724698-TA,14-101724708-101724756-TGTCCTATATATACCCTATATATG,14-101724713-101724721-TA,14-101724737-101724745-TA,14-101724737-101724859-TATATATACCCTATATATGTGTCCTA,14-101724761-101724771-TA,14-101724787-101724797-TA,14-101724813-101724823-TA,14-101724839-101724849-TA,14-101724852-101724861-TA,14-101724865-101724876-TA,14-101724878-101724889-TA,14-101724880-101724980-TATATATATGTCCTATATATATATCC,14-101724893-101724904-TA,14-101724906-101724915-TA,14-101724919-101724930-TA,14-101724932-101724941-TA,14-101724945-101724956-TA,14-101724958-101724967-TA,14-101724971-101724980-TA,14-101724982-101724993-TA,14-101724997-101725006-TA,14-101724997-101725053-TATATATATCCTATATATACATGTCCTA,14-101725023-101725034-TA,14-101725025-101725077-TATATATATCCTATATATACATGTCC,14-101725051-101725060-TA,14-101725077-101725086-TA,14-101725088-101725097-TA,14-101725103-101725112-TA,14-101725114-101725125-TA,14-101725116-101725164-TATATATATGTCCTATATATATCC,14-101725129-101725138-TA,14-101725140-101725149-TA,14-101725142-101725175-TATATATGTCC,14-101725153-101725162-TA,14-101725164-101725170-TA,14-101725175-101725186-TA,14-101725188-101725199-TA,14-101725203-101725214-TA,14-101725216-101725227-TA,14-101725231-101725242-TA,14-101725244-101725255-TA,14-101725259-101725270-TA,14-101725272-101725283-TA,14-101725164-101725298-TATATATGTCCTATATATATATCCTATA,14-101725287-101725298-TA;MOTIFS=TATATATATCCTATATATACATGTCCTA,TATATATACCCTATATATGTGTCCTA,TATATATATGTCCTATATATATCC,TA,TCCTCTACATATATACCCTATATATATG,TATATATATCCTATATATACATGTCC,TATATATGTCCTATATATATATCCTATA,TATATATGTCC,TATATATATGTCCTATATATATATCC,TGTCCTATATATACCCTATATATG,TATATATCTCCTATCCATATATATCCTG;STRUC=<VC76689>	HPRC,HGSVC	No	0.173	Yes	NA,NA	NA	NA
chr14:101724979	437498	INS	337	0.8331	0.6024	1	NA	NA	NA	NA	NA	NA	NA	NA	NA	No	ID=14-101724333-101724346-TA,14-101724339-101724444-TATATATCTCCTATCCATATATATCCTG,14-101724473-101724482-TA,14-101724481-101724600-TCCTCTACATATATACCCTATATATATG,14-101724499-101724508-TA,14-101724527-101724536-TA,14-101724555-101724564-TA,14-101724583-101724592-TA,14-101724598-101724608-TA,14-101724635-101724644-TA,14-101724650-101724659-TA,14-101724663-101724672-TA,14-101724674-101724683-TA,14-101724687-101724698-TA,14-101724708-101724756-TGTCCTATATATACCCTATATATG,14-101724713-101724721-TA,14-101724737-101724745-TA,14-101724737-101724859-TATATATACCCTATATATGTGTCCTA,14-101724761-101724771-TA,14-101724787-101724797-TA,14-101724813-101724823-TA,14-101724839-101724849-TA,14-101724852-101724861-TA,14-101724865-101724876-TA,14-101724878-101724889-TA,14-101724880-101724980-TATATATATGTCCTATATATATATCC,14-101724893-101724904-TA,14-101724906-101724915-TA,14-101724919-101724930-TA,14-101724932-101724941-TA,14-101724945-101724956-TA,14-101724958-101724967-TA,14-101724971-101724980-TA,14-101724982-101724993-TA,14-101724997-101725006-TA,14-101724997-101725053-TATATATATCCTATATATACATGTCCTA,14-101725023-101725034-TA,14-101725025-101725077-TATATATATCCTATATATACATGTCC,14-101725051-101725060-TA,14-101725077-101725086-TA,14-101725088-101725097-TA,14-101725103-101725112-TA,14-101725114-101725125-TA,14-101725116-101725164-TATATATATGTCCTATATATATCC,14-101725129-101725138-TA,14-101725140-101725149-TA,14-101725142-101725175-TATATATGTCC,14-101725153-101725162-TA,14-101725164-101725170-TA,14-101725175-101725186-TA,14-101725188-101725199-TA,14-101725203-101725214-TA,14-101725216-101725227-TA,14-101725231-101725242-TA,14-101725244-101725255-TA,14-101725259-101725270-TA,14-101725272-101725283-TA,14-101725164-101725298-TATATATGTCCTATATATATATCCTATA,14-101725287-101725298-TA;MOTIFS=TATATATATCCTATATATACATGTCCTA,TATATATACCCTATATATGTGTCCTA,TATATATATGTCCTATATATATCC,TA,TCCTCTACATATATACCCTATATATATG,TATATATATCCTATATATACATGTCC,TATATATGTCCTATATATATATCCTATA,TATATATGTCC,TATATATATGTCCTATATATATATCC,TGTCCTATATATACCCTATATATG,TATATATCTCCTATCCATATATATCCTG;STRUC=<VC76689>	HPRC,HGSVC,1KG-ONT	No	0.692	No	NA,NA	NA	NA
chr14:101724991	437499	INS	281	0.8688	0.4768	5	NA	NA	NA	NA	NA	NA	NA	NA	NA	No	ID=14-101724333-101724346-TA,14-101724339-101724444-TATATATCTCCTATCCATATATATCCTG,14-101724473-101724482-TA,14-101724481-101724600-TCCTCTACATATATACCCTATATATATG,14-101724499-101724508-TA,14-101724527-101724536-TA,14-101724555-101724564-TA,14-101724583-101724592-TA,14-101724598-101724608-TA,14-101724635-101724644-TA,14-101724650-101724659-TA,14-101724663-101724672-TA,14-101724674-101724683-TA,14-101724687-101724698-TA,14-101724708-101724756-TGTCCTATATATACCCTATATATG,14-101724713-101724721-TA,14-101724737-101724745-TA,14-101724737-101724859-TATATATACCCTATATATGTGTCCTA,14-101724761-101724771-TA,14-101724787-101724797-TA,14-101724813-101724823-TA,14-101724839-101724849-TA,14-101724852-101724861-TA,14-101724865-101724876-TA,14-101724878-101724889-TA,14-101724880-101724980-TATATATATGTCCTATATATATATCC,14-101724893-101724904-TA,14-101724906-101724915-TA,14-101724919-101724930-TA,14-101724932-101724941-TA,14-101724945-101724956-TA,14-101724958-101724967-TA,14-101724971-101724980-TA,14-101724982-101724993-TA,14-101724997-101725006-TA,14-101724997-101725053-TATATATATCCTATATATACATGTCCTA,14-101725023-101725034-TA,14-101725025-101725077-TATATATATCCTATATATACATGTCC,14-101725051-101725060-TA,14-101725077-101725086-TA,14-101725088-101725097-TA,14-101725103-101725112-TA,14-101725114-101725125-TA,14-101725116-101725164-TATATATATGTCCTATATATATCC,14-101725129-101725138-TA,14-101725140-101725149-TA,14-101725142-101725175-TATATATGTCC,14-101725153-101725162-TA,14-101725164-101725170-TA,14-101725175-101725186-TA,14-101725188-101725199-TA,14-101725203-101725214-TA,14-101725216-101725227-TA,14-101725231-101725242-TA,14-101725244-101725255-TA,14-101725259-101725270-TA,14-101725272-101725283-TA,14-101725164-101725298-TATATATGTCCTATATATATATCCTATA,14-101725287-101725298-TA;MOTIFS=TATATATATCCTATATATACATGTCCTA,TATATATACCCTATATATGTGTCCTA,TATATATATGTCCTATATATATCC,TA,TCCTCTACATATATACCCTATATATATG,TATATATATCCTATATATACATGTCC,TATATATGTCCTATATATATATCCTATA,TATATATGTCC,TATATATATGTCCTATATATATATCC,TGTCCTATATATACCCTATATATG,TATATATCTCCTATCCATATATATCCTG;STRUC=<VC76689>	HPRC,HGSVC,1KG-ONT	No	0.692	No	NA,NA	NA	NA
chr14:101725066	437500	INS	96	0.848	0.578	20	NA	NA	NA	NA	NA	NA	NA	NA	NA	No	ID=14-101724333-101724346-TA,14-101724339-101724444-TATATATCTCCTATCCATATATATCCTG,14-101724473-101724482-TA,14-101724481-101724600-TCCTCTACATATATACCCTATATATATG,14-101724499-101724508-TA,14-101724527-101724536-TA,14-101724555-101724564-TA,14-101724583-101724592-TA,14-101724598-101724608-TA,14-101724635-101724644-TA,14-101724650-101724659-TA,14-101724663-101724672-TA,14-101724674-101724683-TA,14-101724687-101724698-TA,14-101724708-101724756-TGTCCTATATATACCCTATATATG,14-101724713-101724721-TA,14-101724737-101724745-TA,14-101724737-101724859-TATATATACCCTATATATGTGTCCTA,14-101724761-101724771-TA,14-101724787-101724797-TA,14-101724813-101724823-TA,14-101724839-101724849-TA,14-101724852-101724861-TA,14-101724865-101724876-TA,14-101724878-101724889-TA,14-101724880-101724980-TATATATATGTCCTATATATATATCC,14-101724893-101724904-TA,14-101724906-101724915-TA,14-101724919-101724930-TA,14-101724932-101724941-TA,14-101724945-101724956-TA,14-101724958-101724967-TA,14-101724971-101724980-TA,14-101724982-101724993-TA,14-101724997-101725006-TA,14-101724997-101725053-TATATATATCCTATATATACATGTCCTA,14-101725023-101725034-TA,14-101725025-101725077-TATATATATCCTATATATACATGTCC,14-101725051-101725060-TA,14-101725077-101725086-TA,14-101725088-101725097-TA,14-101725103-101725112-TA,14-101725114-101725125-TA,14-101725116-101725164-TATATATATGTCCTATATATATCC,14-101725129-101725138-TA,14-101725140-101725149-TA,14-101725142-101725175-TATATATGTCC,14-101725153-101725162-TA,14-101725164-101725170-TA,14-101725175-101725186-TA,14-101725188-101725199-TA,14-101725203-101725214-TA,14-101725216-101725227-TA,14-101725231-101725242-TA,14-101725244-101725255-TA,14-101725259-101725270-TA,14-101725272-101725283-TA,14-101725164-101725298-TATATATGTCCTATATATATATCCTATA,14-101725287-101725298-TA;MOTIFS=TATATATATCCTATATATACATGTCCTA,TATATATACCCTATATATGTGTCCTA,TATATATATGTCCTATATATATCC,TA,TCCTCTACATATATACCCTATATATATG,TATATATATCCTATATATACATGTCC,TATATATGTCCTATATATATATCCTATA,TATATATGTCC,TATATATATGTCCTATATATATATCC,TGTCCTATATATACCCTATATATG,TATATATCTCCTATCCATATATATCCTG;STRUC=<VC76689>	HPRC,HGSVC,1KG-ONT	Yes	0.692	Yes	NA,NA	NA	NA
chr14:101725066	437501	INS	72	0.8126	0.6512	11	NA	NA	NA	NA	NA	NA	NA	NA	NA	No	ID=14-101724333-101724346-TA,14-101724339-101724444-TATATATCTCCTATCCATATATATCCTG,14-101724473-101724482-TA,14-101724481-101724600-TCCTCTACATATATACCCTATATATATG,14-101724499-101724508-TA,14-101724527-101724536-TA,14-101724555-101724564-TA,14-101724583-101724592-TA,14-101724598-101724608-TA,14-101724635-101724644-TA,14-101724650-101724659-TA,14-101724663-101724672-TA,14-101724674-101724683-TA,14-101724687-101724698-TA,14-101724708-101724756-TGTCCTATATATACCCTATATATG,14-101724713-101724721-TA,14-101724737-101724745-TA,14-101724737-101724859-TATATATACCCTATATATGTGTCCTA,14-101724761-101724771-TA,14-101724787-101724797-TA,14-101724813-101724823-TA,14-101724839-101724849-TA,14-101724852-101724861-TA,14-101724865-101724876-TA,14-101724878-101724889-TA,14-101724880-101724980-TATATATATGTCCTATATATATATCC,14-101724893-101724904-TA,14-101724906-101724915-TA,14-101724919-101724930-TA,14-101724932-101724941-TA,14-101724945-101724956-TA,14-101724958-101724967-TA,14-101724971-101724980-TA,14-101724982-101724993-TA,14-101724997-101725006-TA,14-101724997-101725053-TATATATATCCTATATATACATGTCCTA,14-101725023-101725034-TA,14-101725025-101725077-TATATATATCCTATATATACATGTCC,14-101725051-101725060-TA,14-101725077-101725086-TA,14-101725088-101725097-TA,14-101725103-101725112-TA,14-101725114-101725125-TA,14-101725116-101725164-TATATATATGTCCTATATATATCC,14-101725129-101725138-TA,14-101725140-101725149-TA,14-101725142-101725175-TATATATGTCC,14-101725153-101725162-TA,14-101725164-101725170-TA,14-101725175-101725186-TA,14-101725188-101725199-TA,14-101725203-101725214-TA,14-101725216-101725227-TA,14-101725231-101725242-TA,14-101725244-101725255-TA,14-101725259-101725270-TA,14-101725272-101725283-TA,14-101725164-101725298-TATATATGTCCTATATATATATCCTATA,14-101725287-101725298-TA;MOTIFS=TATATATATCCTATATATACATGTCCTA,TATATATACCCTATATATGTGTCCTA,TATATATATGTCCTATATATATCC,TA,TCCTCTACATATATACCCTATATATATG,TATATATATCCTATATATACATGTCC,TATATATGTCCTATATATATATCCTATA,TATATATGTCC,TATATATATGTCCTATATATATATCC,TGTCCTATATATACCCTATATATG,TATATATCTCCTATCCATATATATCCTG;STRUC=<VC76689>	HPRC,HGSVC	Yes	0.692	Yes	NA,NA	NA	NA
chr14:101725066	437502	DEL	98	0.9056	0.3448	6	NA	NA	NA	NA	NA	NA	NA	NA	NA	No	ID=14-101724333-101724346-TA,14-101724339-101724444-TATATATCTCCTATCCATATATATCCTG,14-101724473-101724482-TA,14-101724481-101724600-TCCTCTACATATATACCCTATATATATG,14-101724499-101724508-TA,14-101724527-101724536-TA,14-101724555-101724564-TA,14-101724583-101724592-TA,14-101724598-101724608-TA,14-101724635-101724644-TA,14-101724650-101724659-TA,14-101724663-101724672-TA,14-101724674-101724683-TA,14-101724687-101724698-TA,14-101724708-101724756-TGTCCTATATATACCCTATATATG,14-101724713-101724721-TA,14-101724737-101724745-TA,14-101724737-101724859-TATATATACCCTATATATGTGTCCTA,14-101724761-101724771-TA,14-101724787-101724797-TA,14-101724813-101724823-TA,14-101724839-101724849-TA,14-101724852-101724861-TA,14-101724865-101724876-TA,14-101724878-101724889-TA,14-101724880-101724980-TATATATATGTCCTATATATATATCC,14-101724893-101724904-TA,14-101724906-101724915-TA,14-101724919-101724930-TA,14-101724932-101724941-TA,14-101724945-101724956-TA,14-101724958-101724967-TA,14-101724971-101724980-TA,14-101724982-101724993-TA,14-101724997-101725006-TA,14-101724997-101725053-TATATATATCCTATATATACATGTCCTA,14-101725023-101725034-TA,14-101725025-101725077-TATATATATCCTATATATACATGTCC,14-101725051-101725060-TA,14-101725077-101725086-TA,14-101725088-101725097-TA,14-101725103-101725112-TA,14-101725114-101725125-TA,14-101725116-101725164-TATATATATGTCCTATATATATCC,14-101725129-101725138-TA,14-101725140-101725149-TA,14-101725142-101725175-TATATATGTCC,14-101725153-101725162-TA,14-101725164-101725170-TA,14-101725175-101725186-TA,14-101725188-101725199-TA,14-101725203-101725214-TA,14-101725216-101725227-TA,14-101725231-101725242-TA,14-101725244-101725255-TA,14-101725259-101725270-TA,14-101725272-101725283-TA,14-101725164-101725298-TATATATGTCCTATATATATATCCTATA,14-101725287-101725298-TA;MOTIFS=TATATATATCCTATATATACATGTCCTA,TATATATACCCTATATATGTGTCCTA,TATATATATGTCCTATATATATCC,TA,TCCTCTACATATATACCCTATATATATG,TATATATATCCTATATATACATGTCC,TATATATGTCCTATATATATATCCTATA,TATATATGTCC,TATATATATGTCCTATATATATATCC,TGTCCTATATATACCCTATATATG,TATATATCTCCTATCCATATATATCCTG;STRUC=<VC76689>	HPRC,HGSVC,1KG-ONT	No	0.34	No	NA,NA	NA	NA
chr14:101725070	437503	INS	120	0.8645	0.4921	8	NA	NA	NA	NA	NA	NA	NA	NA	NA	No	ID=14-101724333-101724346-TA,14-101724339-101724444-TATATATCTCCTATCCATATATATCCTG,14-101724473-101724482-TA,14-101724481-101724600-TCCTCTACATATATACCCTATATATATG,14-101724499-101724508-TA,14-101724527-101724536-TA,14-101724555-101724564-TA,14-101724583-101724592-TA,14-101724598-101724608-TA,14-101724635-101724644-TA,14-101724650-101724659-TA,14-101724663-101724672-TA,14-101724674-101724683-TA,14-101724687-101724698-TA,14-101724708-101724756-TGTCCTATATATACCCTATATATG,14-101724713-101724721-TA,14-101724737-101724745-TA,14-101724737-101724859-TATATATACCCTATATATGTGTCCTA,14-101724761-101724771-TA,14-101724787-101724797-TA,14-101724813-101724823-TA,14-101724839-101724849-TA,14-101724852-101724861-TA,14-101724865-101724876-TA,14-101724878-101724889-TA,14-101724880-101724980-TATATATATGTCCTATATATATATCC,14-101724893-101724904-TA,14-101724906-101724915-TA,14-101724919-101724930-TA,14-101724932-101724941-TA,14-101724945-101724956-TA,14-101724958-101724967-TA,14-101724971-101724980-TA,14-101724982-101724993-TA,14-101724997-101725006-TA,14-101724997-101725053-TATATATATCCTATATATACATGTCCTA,14-101725023-101725034-TA,14-101725025-101725077-TATATATATCCTATATATACATGTCC,14-101725051-101725060-TA,14-101725077-101725086-TA,14-101725088-101725097-TA,14-101725103-101725112-TA,14-101725114-101725125-TA,14-101725116-101725164-TATATATATGTCCTATATATATCC,14-101725129-101725138-TA,14-101725140-101725149-TA,14-101725142-101725175-TATATATGTCC,14-101725153-101725162-TA,14-101725164-101725170-TA,14-101725175-101725186-TA,14-101725188-101725199-TA,14-101725203-101725214-TA,14-101725216-101725227-TA,14-101725231-101725242-TA,14-101725244-101725255-TA,14-101725259-101725270-TA,14-101725272-101725283-TA,14-101725164-101725298-TATATATGTCCTATATATATATCCTATA,14-101725287-101725298-TA;MOTIFS=TATATATATCCTATATATACATGTCCTA,TATATATACCCTATATATGTGTCCTA,TATATATATGTCCTATATATATCC,TA,TCCTCTACATATATACCCTATATATATG,TATATATATCCTATATATACATGTCC,TATATATGTCCTATATATATATCCTATA,TATATATGTCC,TATATATATGTCCTATATATATATCC,TGTCCTATATATACCCTATATATG,TATATATCTCCTATCCATATATATCCTG;STRUC=<VC76689>	HPRC,HGSVC,1KG-ONT	Yes	0.692	No	NA,NA	NA	NA
chr14:101725086	437504	INS	153	0.8093	0.6912	6	NA	NA	NA	NA	NA	NA	NA	NA	NA	No	ID=14-101724333-101724346-TA,14-101724339-101724444-TATATATCTCCTATCCATATATATCCTG,14-101724473-101724482-TA,14-101724481-101724600-TCCTCTACATATATACCCTATATATATG,14-101724499-101724508-TA,14-101724527-101724536-TA,14-101724555-101724564-TA,14-101724583-101724592-TA,14-101724598-101724608-TA,14-101724635-101724644-TA,14-101724650-101724659-TA,14-101724663-101724672-TA,14-101724674-101724683-TA,14-101724687-101724698-TA,14-101724708-101724756-TGTCCTATATATACCCTATATATG,14-101724713-101724721-TA,14-101724737-101724745-TA,14-101724737-101724859-TATATATACCCTATATATGTGTCCTA,14-101724761-101724771-TA,14-101724787-101724797-TA,14-101724813-101724823-TA,14-101724839-101724849-TA,14-101724852-101724861-TA,14-101724865-101724876-TA,14-101724878-101724889-TA,14-101724880-101724980-TATATATATGTCCTATATATATATCC,14-101724893-101724904-TA,14-101724906-101724915-TA,14-101724919-101724930-TA,14-101724932-101724941-TA,14-101724945-101724956-TA,14-101724958-101724967-TA,14-101724971-101724980-TA,14-101724982-101724993-TA,14-101724997-101725006-TA,14-101724997-101725053-TATATATATCCTATATATACATGTCCTA,14-101725023-101725034-TA,14-101725025-101725077-TATATATATCCTATATATACATGTCC,14-101725051-101725060-TA,14-101725077-101725086-TA,14-101725088-101725097-TA,14-101725103-101725112-TA,14-101725114-101725125-TA,14-101725116-101725164-TATATATATGTCCTATATATATCC,14-101725129-101725138-TA,14-101725140-101725149-TA,14-101725142-101725175-TATATATGTCC,14-101725153-101725162-TA,14-101725164-101725170-TA,14-101725175-101725186-TA,14-101725188-101725199-TA,14-101725203-101725214-TA,14-101725216-101725227-TA,14-101725231-101725242-TA,14-101725244-101725255-TA,14-101725259-101725270-TA,14-101725272-101725283-TA,14-101725164-101725298-TATATATGTCCTATATATATATCCTATA,14-101725287-101725298-TA;MOTIFS=TATATATATCCTATATATACATGTCCTA,TATATATACCCTATATATGTGTCCTA,TATATATATGTCCTATATATATCC,TA,TCCTCTACATATATACCCTATATATATG,TATATATATCCTATATATACATGTCC,TATATATGTCCTATATATATATCCTATA,TATATATGTCC,TATATATATGTCCTATATATATATCC,TGTCCTATATATACCCTATATATG,TATATATCTCCTATCCATATATATCCTG;STRUC=<VC76689>	HPRC,HGSVC,1KG-ONT	Yes	0.692	No	NA,NA	NA	NA
chr14:101725092	437505	DEL	72	0.9603	0.1549	37	NA	NA	NA	NA	NA	NA	NA	NA	NA	No	ID=14-101724333-101724346-TA,14-101724339-101724444-TATATATCTCCTATCCATATATATCCTG,14-101724473-101724482-TA,14-101724481-101724600-TCCTCTACATATATACCCTATATATATG,14-101724499-101724508-TA,14-101724527-101724536-TA,14-101724555-101724564-TA,14-101724583-101724592-TA,14-101724598-101724608-TA,14-101724635-101724644-TA,14-101724650-101724659-TA,14-101724663-101724672-TA,14-101724674-101724683-TA,14-101724687-101724698-TA,14-101724708-101724756-TGTCCTATATATACCCTATATATG,14-101724713-101724721-TA,14-101724737-101724745-TA,14-101724737-101724859-TATATATACCCTATATATGTGTCCTA,14-101724761-101724771-TA,14-101724787-101724797-TA,14-101724813-101724823-TA,14-101724839-101724849-TA,14-101724852-101724861-TA,14-101724865-101724876-TA,14-101724878-101724889-TA,14-101724880-101724980-TATATATATGTCCTATATATATATCC,14-101724893-101724904-TA,14-101724906-101724915-TA,14-101724919-101724930-TA,14-101724932-101724941-TA,14-101724945-101724956-TA,14-101724958-101724967-TA,14-101724971-101724980-TA,14-101724982-101724993-TA,14-101724997-101725006-TA,14-101724997-101725053-TATATATATCCTATATATACATGTCCTA,14-101725023-101725034-TA,14-101725025-101725077-TATATATATCCTATATATACATGTCC,14-101725051-101725060-TA,14-101725077-101725086-TA,14-101725088-101725097-TA,14-101725103-101725112-TA,14-101725114-101725125-TA,14-101725116-101725164-TATATATATGTCCTATATATATCC,14-101725129-101725138-TA,14-101725140-101725149-TA,14-101725142-101725175-TATATATGTCC,14-101725153-101725162-TA,14-101725164-101725170-TA,14-101725175-101725186-TA,14-101725188-101725199-TA,14-101725203-101725214-TA,14-101725216-101725227-TA,14-101725231-101725242-TA,14-101725244-101725255-TA,14-101725259-101725270-TA,14-101725272-101725283-TA,14-101725164-101725298-TATATATGTCCTATATATATATCCTATA,14-101725287-101725298-TA;MOTIFS=TATATATATCCTATATATACATGTCCTA,TATATATACCCTATATATGTGTCCTA,TATATATATGTCCTATATATATCC,TA,TCCTCTACATATATACCCTATATATATG,TATATATATCCTATATATACATGTCC,TATATATGTCCTATATATATATCCTATA,TATATATGTCC,TATATATATGTCCTATATATATATCC,TGTCCTATATATACCCTATATATG,TATATATCTCCTATCCATATATATCCTG;STRUC=<VC76689>	HPRC,HGSVC	No	0.347	No	NA,NA	NA	NA
chr14:101725099	437506	INS	77	0.8193	0.6865	14	NA	NA	NA	NA	NA	NA	NA	NA	NA	No	ID=14-101724333-101724346-TA,14-101724339-101724444-TATATATCTCCTATCCATATATATCCTG,14-101724473-101724482-TA,14-101724481-101724600-TCCTCTACATATATACCCTATATATATG,14-101724499-101724508-TA,14-101724527-101724536-TA,14-101724555-101724564-TA,14-101724583-101724592-TA,14-101724598-101724608-TA,14-101724635-101724644-TA,14-101724650-101724659-TA,14-101724663-101724672-TA,14-101724674-101724683-TA,14-101724687-101724698-TA,14-101724708-101724756-TGTCCTATATATACCCTATATATG,14-101724713-101724721-TA,14-101724737-101724745-TA,14-101724737-101724859-TATATATACCCTATATATGTGTCCTA,14-101724761-101724771-TA,14-101724787-101724797-TA,14-101724813-101724823-TA,14-101724839-101724849-TA,14-101724852-101724861-TA,14-101724865-101724876-TA,14-101724878-101724889-TA,14-101724880-101724980-TATATATATGTCCTATATATATATCC,14-101724893-101724904-TA,14-101724906-101724915-TA,14-101724919-101724930-TA,14-101724932-101724941-TA,14-101724945-101724956-TA,14-101724958-101724967-TA,14-101724971-101724980-TA,14-101724982-101724993-TA,14-101724997-101725006-TA,14-101724997-101725053-TATATATATCCTATATATACATGTCCTA,14-101725023-101725034-TA,14-101725025-101725077-TATATATATCCTATATATACATGTCC,14-101725051-101725060-TA,14-101725077-101725086-TA,14-101725088-101725097-TA,14-101725103-101725112-TA,14-101725114-101725125-TA,14-101725116-101725164-TATATATATGTCCTATATATATCC,14-101725129-101725138-TA,14-101725140-101725149-TA,14-101725142-101725175-TATATATGTCC,14-101725153-101725162-TA,14-101725164-101725170-TA,14-101725175-101725186-TA,14-101725188-101725199-TA,14-101725203-101725214-TA,14-101725216-101725227-TA,14-101725231-101725242-TA,14-101725244-101725255-TA,14-101725259-101725270-TA,14-101725272-101725283-TA,14-101725164-101725298-TATATATGTCCTATATATATATCCTATA,14-101725287-101725298-TA;MOTIFS=TATATATATCCTATATATACATGTCCTA,TATATATACCCTATATATGTGTCCTA,TATATATATGTCCTATATATATCC,TA,TCCTCTACATATATACCCTATATATATG,TATATATATCCTATATATACATGTCC,TATATATGTCCTATATATATATCCTATA,TATATATGTCC,TATATATATGTCCTATATATATATCC,TGTCCTATATATACCCTATATATG,TATATATCTCCTATCCATATATATCCTG;STRUC=<VC76689>	HPRC,HGSVC	Yes	0.692	Yes	NA,NA	NA	NA
chr14:101725153	437507	INS	340	0.8923	0.4061	10	NA	NA	NA	NA	NA	NA	NA	NA	NA	No	ID=14-101724333-101724346-TA,14-101724339-101724444-TATATATCTCCTATCCATATATATCCTG,14-101724473-101724482-TA,14-101724481-101724600-TCCTCTACATATATACCCTATATATATG,14-101724499-101724508-TA,14-101724527-101724536-TA,14-101724555-101724564-TA,14-101724583-101724592-TA,14-101724598-101724608-TA,14-101724635-101724644-TA,14-101724650-101724659-TA,14-101724663-101724672-TA,14-101724674-101724683-TA,14-101724687-101724698-TA,14-101724708-101724756-TGTCCTATATATACCCTATATATG,14-101724713-101724721-TA,14-101724737-101724745-TA,14-101724737-101724859-TATATATACCCTATATATGTGTCCTA,14-101724761-101724771-TA,14-101724787-101724797-TA,14-101724813-101724823-TA,14-101724839-101724849-TA,14-101724852-101724861-TA,14-101724865-101724876-TA,14-101724878-101724889-TA,14-101724880-101724980-TATATATATGTCCTATATATATATCC,14-101724893-101724904-TA,14-101724906-101724915-TA,14-101724919-101724930-TA,14-101724932-101724941-TA,14-101724945-101724956-TA,14-101724958-101724967-TA,14-101724971-101724980-TA,14-101724982-101724993-TA,14-101724997-101725006-TA,14-101724997-101725053-TATATATATCCTATATATACATGTCCTA,14-101725023-101725034-TA,14-101725025-101725077-TATATATATCCTATATATACATGTCC,14-101725051-101725060-TA,14-101725077-101725086-TA,14-101725088-101725097-TA,14-101725103-101725112-TA,14-101725114-101725125-TA,14-101725116-101725164-TATATATATGTCCTATATATATCC,14-101725129-101725138-TA,14-101725140-101725149-TA,14-101725142-101725175-TATATATGTCC,14-101725153-101725162-TA,14-101725164-101725170-TA,14-101725175-101725186-TA,14-101725188-101725199-TA,14-101725203-101725214-TA,14-101725216-101725227-TA,14-101725231-101725242-TA,14-101725244-101725255-TA,14-101725259-101725270-TA,14-101725272-101725283-TA,14-101725164-101725298-TATATATGTCCTATATATATATCCTATA,14-101725287-101725298-TA;MOTIFS=TATATATATCCTATATATACATGTCCTA,TATATATACCCTATATATGTGTCCTA,TATATATATGTCCTATATATATCC,TA,TCCTCTACATATATACCCTATATATATG,TATATATATCCTATATATACATGTCC,TATATATGTCCTATATATATATCCTATA,TATATATGTCC,TATATATATGTCCTATATATATATCC,TGTCCTATATATACCCTATATATG,TATATATCTCCTATCCATATATATCCTG;STRUC=<VC76689>	HPRC,HGSVC,1KG-ONT	Yes	0.692	Yes	NA,NA	NA	NA
chr14:101725159	437508	INS	53	0.9763	0.1023	23	NA	NA	NA	NA	NA	NA	NA	NA	NA	No	ID=14-101724333-101724346-TA,14-101724339-101724444-TATATATCTCCTATCCATATATATCCTG,14-101724473-101724482-TA,14-101724481-101724600-TCCTCTACATATATACCCTATATATATG,14-101724499-101724508-TA,14-101724527-101724536-TA,14-101724555-101724564-TA,14-101724583-101724592-TA,14-101724598-101724608-TA,14-101724635-101724644-TA,14-101724650-101724659-TA,14-101724663-101724672-TA,14-101724674-101724683-TA,14-101724687-101724698-TA,14-101724708-101724756-TGTCCTATATATACCCTATATATG,14-101724713-101724721-TA,14-101724737-101724745-TA,14-101724737-101724859-TATATATACCCTATATATGTGTCCTA,14-101724761-101724771-TA,14-101724787-101724797-TA,14-101724813-101724823-TA,14-101724839-101724849-TA,14-101724852-101724861-TA,14-101724865-101724876-TA,14-101724878-101724889-TA,14-101724880-101724980-TATATATATGTCCTATATATATATCC,14-101724893-101724904-TA,14-101724906-101724915-TA,14-101724919-101724930-TA,14-101724932-101724941-TA,14-101724945-101724956-TA,14-101724958-101724967-TA,14-101724971-101724980-TA,14-101724982-101724993-TA,14-101724997-101725006-TA,14-101724997-101725053-TATATATATCCTATATATACATGTCCTA,14-101725023-101725034-TA,14-101725025-101725077-TATATATATCCTATATATACATGTCC,14-101725051-101725060-TA,14-101725077-101725086-TA,14-101725088-101725097-TA,14-101725103-101725112-TA,14-101725114-101725125-TA,14-101725116-101725164-TATATATATGTCCTATATATATCC,14-101725129-101725138-TA,14-101725140-101725149-TA,14-101725142-101725175-TATATATGTCC,14-101725153-101725162-TA,14-101725164-101725170-TA,14-101725175-101725186-TA,14-101725188-101725199-TA,14-101725203-101725214-TA,14-101725216-101725227-TA,14-101725231-101725242-TA,14-101725244-101725255-TA,14-101725259-101725270-TA,14-101725272-101725283-TA,14-101725164-101725298-TATATATGTCCTATATATATATCCTATA,14-101725287-101725298-TA;MOTIFS=TATATATATCCTATATATACATGTCCTA,TATATATACCCTATATATGTGTCCTA,TATATATATGTCCTATATATATCC,TA,TCCTCTACATATATACCCTATATATATG,TATATATATCCTATATATACATGTCC,TATATATGTCCTATATATATATCCTATA,TATATATGTCC,TATATATATGTCCTATATATATATCC,TGTCCTATATATACCCTATATATG,TATATATCTCCTATCCATATATATCCTG;STRUC=<VC76689>	HPRC,HGSVC	Yes	0.692	Yes	NA,NA	NA	NA
chr14:101725162	437509	INS	77	0.8764	0.4573	13	NA	NA	NA	NA	NA	NA	NA	NA	NA	No	ID=14-101724333-101724346-TA,14-101724339-101724444-TATATATCTCCTATCCATATATATCCTG,14-101724473-101724482-TA,14-101724481-101724600-TCCTCTACATATATACCCTATATATATG,14-101724499-101724508-TA,14-101724527-101724536-TA,14-101724555-101724564-TA,14-101724583-101724592-TA,14-101724598-101724608-TA,14-101724635-101724644-TA,14-101724650-101724659-TA,14-101724663-101724672-TA,14-101724674-101724683-TA,14-101724687-101724698-TA,14-101724708-101724756-TGTCCTATATATACCCTATATATG,14-101724713-101724721-TA,14-101724737-101724745-TA,14-101724737-101724859-TATATATACCCTATATATGTGTCCTA,14-101724761-101724771-TA,14-101724787-101724797-TA,14-101724813-101724823-TA,14-101724839-101724849-TA,14-101724852-101724861-TA,14-101724865-101724876-TA,14-101724878-101724889-TA,14-101724880-101724980-TATATATATGTCCTATATATATATCC,14-101724893-101724904-TA,14-101724906-101724915-TA,14-101724919-101724930-TA,14-101724932-101724941-TA,14-101724945-101724956-TA,14-101724958-101724967-TA,14-101724971-101724980-TA,14-101724982-101724993-TA,14-101724997-101725006-TA,14-101724997-101725053-TATATATATCCTATATATACATGTCCTA,14-101725023-101725034-TA,14-101725025-101725077-TATATATATCCTATATATACATGTCC,14-101725051-101725060-TA,14-101725077-101725086-TA,14-101725088-101725097-TA,14-101725103-101725112-TA,14-101725114-101725125-TA,14-101725116-101725164-TATATATATGTCCTATATATATCC,14-101725129-101725138-TA,14-101725140-101725149-TA,14-101725142-101725175-TATATATGTCC,14-101725153-101725162-TA,14-101725164-101725170-TA,14-101725175-101725186-TA,14-101725188-101725199-TA,14-101725203-101725214-TA,14-101725216-101725227-TA,14-101725231-101725242-TA,14-101725244-101725255-TA,14-101725259-101725270-TA,14-101725272-101725283-TA,14-101725164-101725298-TATATATGTCCTATATATATATCCTATA,14-101725287-101725298-TA;MOTIFS=TATATATATCCTATATATACATGTCCTA,TATATATACCCTATATATGTGTCCTA,TATATATATGTCCTATATATATCC,TA,TCCTCTACATATATACCCTATATATATG,TATATATATCCTATATATACATGTCC,TATATATGTCCTATATATATATCCTATA,TATATATGTCC,TATATATATGTCCTATATATATATCC,TGTCCTATATATACCCTATATATG,TATATATCTCCTATCCATATATATCCTG;STRUC=<VC76689>	HPRC,HGSVC	Yes	0.692	Yes	NA,NA	NA	NA
chr14:101725163	437510	INS	118	0.9036	0.3559	11	NA	NA	NA	NA	NA	NA	NA	NA	NA	No	ID=14-101724333-101724346-TA,14-101724339-101724444-TATATATCTCCTATCCATATATATCCTG,14-101724473-101724482-TA,14-101724481-101724600-TCCTCTACATATATACCCTATATATATG,14-101724499-101724508-TA,14-101724527-101724536-TA,14-101724555-101724564-TA,14-101724583-101724592-TA,14-101724598-101724608-TA,14-101724635-101724644-TA,14-101724650-101724659-TA,14-101724663-101724672-TA,14-101724674-101724683-TA,14-101724687-101724698-TA,14-101724708-101724756-TGTCCTATATATACCCTATATATG,14-101724713-101724721-TA,14-101724737-101724745-TA,14-101724737-101724859-TATATATACCCTATATATGTGTCCTA,14-101724761-101724771-TA,14-101724787-101724797-TA,14-101724813-101724823-TA,14-101724839-101724849-TA,14-101724852-101724861-TA,14-101724865-101724876-TA,14-101724878-101724889-TA,14-101724880-101724980-TATATATATGTCCTATATATATATCC,14-101724893-101724904-TA,14-101724906-101724915-TA,14-101724919-101724930-TA,14-101724932-101724941-TA,14-101724945-101724956-TA,14-101724958-101724967-TA,14-101724971-101724980-TA,14-101724982-101724993-TA,14-101724997-101725006-TA,14-101724997-101725053-TATATATATCCTATATATACATGTCCTA,14-101725023-101725034-TA,14-101725025-101725077-TATATATATCCTATATATACATGTCC,14-101725051-101725060-TA,14-101725077-101725086-TA,14-101725088-101725097-TA,14-101725103-101725112-TA,14-101725114-101725125-TA,14-101725116-101725164-TATATATATGTCCTATATATATCC,14-101725129-101725138-TA,14-101725140-101725149-TA,14-101725142-101725175-TATATATGTCC,14-101725153-101725162-TA,14-101725164-101725170-TA,14-101725175-101725186-TA,14-101725188-101725199-TA,14-101725203-101725214-TA,14-101725216-101725227-TA,14-101725231-101725242-TA,14-101725244-101725255-TA,14-101725259-101725270-TA,14-101725272-101725283-TA,14-101725164-101725298-TATATATGTCCTATATATATATCCTATA,14-101725287-101725298-TA;MOTIFS=TATATATATCCTATATATACATGTCCTA,TATATATACCCTATATATGTGTCCTA,TATATATATGTCCTATATATATCC,TA,TCCTCTACATATATACCCTATATATATG,TATATATATCCTATATATACATGTCC,TATATATGTCCTATATATATATCCTATA,TATATATGTCC,TATATATATGTCCTATATATATATCC,TGTCCTATATATACCCTATATATG,TATATATCTCCTATCCATATATATCCTG;STRUC=<VC76689>	HPRC,HGSVC,1KG-ONT	Yes	0.692	Yes	NA,NA	NA	NA
chr14:101725164	437518	INS	52	0.9343	0.2465	25	NA	NA	NA	NA	NA	NA	NA	NA	NA	No	ID=14-101724333-101724346-TA,14-101724339-101724444-TATATATCTCCTATCCATATATATCCTG,14-101724473-101724482-TA,14-101724481-101724600-TCCTCTACATATATACCCTATATATATG,14-101724499-101724508-TA,14-101724527-101724536-TA,14-101724555-101724564-TA,14-101724583-101724592-TA,14-101724598-101724608-TA,14-101724635-101724644-TA,14-101724650-101724659-TA,14-101724663-101724672-TA,14-101724674-101724683-TA,14-101724687-101724698-TA,14-101724708-101724756-TGTCCTATATATACCCTATATATG,14-101724713-101724721-TA,14-101724737-101724745-TA,14-101724737-101724859-TATATATACCCTATATATGTGTCCTA,14-101724761-101724771-TA,14-101724787-101724797-TA,14-101724813-101724823-TA,14-101724839-101724849-TA,14-101724852-101724861-TA,14-101724865-101724876-TA,14-101724878-101724889-TA,14-101724880-101724980-TATATATATGTCCTATATATATATCC,14-101724893-101724904-TA,14-101724906-101724915-TA,14-101724919-101724930-TA,14-101724932-101724941-TA,14-101724945-101724956-TA,14-101724958-101724967-TA,14-101724971-101724980-TA,14-101724982-101724993-TA,14-101724997-101725006-TA,14-101724997-101725053-TATATATATCCTATATATACATGTCCTA,14-101725023-101725034-TA,14-101725025-101725077-TATATATATCCTATATATACATGTCC,14-101725051-101725060-TA,14-101725077-101725086-TA,14-101725088-101725097-TA,14-101725103-101725112-TA,14-101725114-101725125-TA,14-101725116-101725164-TATATATATGTCCTATATATATCC,14-101725129-101725138-TA,14-101725140-101725149-TA,14-101725142-101725175-TATATATGTCC,14-101725153-101725162-TA,14-101725164-101725170-TA,14-101725175-101725186-TA,14-101725188-101725199-TA,14-101725203-101725214-TA,14-101725216-101725227-TA,14-101725231-101725242-TA,14-101725244-101725255-TA,14-101725259-101725270-TA,14-101725272-101725283-TA,14-101725164-101725298-TATATATGTCCTATATATATATCCTATA,14-101725287-101725298-TA;MOTIFS=TATATATATCCTATATATACATGTCCTA,TATATATACCCTATATATGTGTCCTA,TATATATATGTCCTATATATATCC,TA,TCCTCTACATATATACCCTATATATATG,TATATATATCCTATATATACATGTCC,TATATATGTCCTATATATATATCCTATA,TATATATGTCC,TATATATATGTCCTATATATATATCC,TGTCCTATATATACCCTATATATG,TATATATCTCCTATCCATATATATCCTG;STRUC=<VC76689>	HPRC,HGSVC	Yes	1.721	Yes	NA,NA	NA	NA
chr14:101725164	437526	DEL	56	0.873	0.5428	42	NA	NA	NA	NA	NA	NA	NA	NA	NA	No	ID=14-101724333-101724346-TA,14-101724339-101724444-TATATATCTCCTATCCATATATATCCTG,14-101724473-101724482-TA,14-101724481-101724600-TCCTCTACATATATACCCTATATATATG,14-101724499-101724508-TA,14-101724527-101724536-TA,14-101724555-101724564-TA,14-101724583-101724592-TA,14-101724598-101724608-TA,14-101724635-101724644-TA,14-101724650-101724659-TA,14-101724663-101724672-TA,14-101724674-101724683-TA,14-101724687-101724698-TA,14-101724708-101724756-TGTCCTATATATACCCTATATATG,14-101724713-101724721-TA,14-101724737-101724745-TA,14-101724737-101724859-TATATATACCCTATATATGTGTCCTA,14-101724761-101724771-TA,14-101724787-101724797-TA,14-101724813-101724823-TA,14-101724839-101724849-TA,14-101724852-101724861-TA,14-101724865-101724876-TA,14-101724878-101724889-TA,14-101724880-101724980-TATATATATGTCCTATATATATATCC,14-101724893-101724904-TA,14-101724906-101724915-TA,14-101724919-101724930-TA,14-101724932-101724941-TA,14-101724945-101724956-TA,14-101724958-101724967-TA,14-101724971-101724980-TA,14-101724982-101724993-TA,14-101724997-101725006-TA,14-101724997-101725053-TATATATATCCTATATATACATGTCCTA,14-101725023-101725034-TA,14-101725025-101725077-TATATATATCCTATATATACATGTCC,14-101725051-101725060-TA,14-101725077-101725086-TA,14-101725088-101725097-TA,14-101725103-101725112-TA,14-101725114-101725125-TA,14-101725116-101725164-TATATATATGTCCTATATATATCC,14-101725129-101725138-TA,14-101725140-101725149-TA,14-101725142-101725175-TATATATGTCC,14-101725153-101725162-TA,14-101725164-101725170-TA,14-101725175-101725186-TA,14-101725188-101725199-TA,14-101725203-101725214-TA,14-101725216-101725227-TA,14-101725231-101725242-TA,14-101725244-101725255-TA,14-101725259-101725270-TA,14-101725272-101725283-TA,14-101725164-101725298-TATATATGTCCTATATATATATCCTATA,14-101725287-101725298-TA;MOTIFS=TATATATATCCTATATATACATGTCCTA,TATATATACCCTATATATGTGTCCTA,TATATATATGTCCTATATATATCC,TA,TCCTCTACATATATACCCTATATATATG,TATATATATCCTATATATACATGTCC,TATATATGTCCTATATATATATCCTATA,TATATATGTCC,TATATATATGTCCTATATATATATCC,TGTCCTATATATACCCTATATATG,TATATATCTCCTATCCATATATATCCTG;STRUC=<VC76689>	HPRC,HGSVC	No	0.724	Yes	NA,NA	NA	NA
chr14:101725164	437525	INS	106	0.8564	0.5151	48	NA	NA	NA	NA	NA	NA	NA	NA	NA	No	ID=14-101724333-101724346-TA,14-101724339-101724444-TATATATCTCCTATCCATATATATCCTG,14-101724473-101724482-TA,14-101724481-101724600-TCCTCTACATATATACCCTATATATATG,14-101724499-101724508-TA,14-101724527-101724536-TA,14-101724555-101724564-TA,14-101724583-101724592-TA,14-101724598-101724608-TA,14-101724635-101724644-TA,14-101724650-101724659-TA,14-101724663-101724672-TA,14-101724674-101724683-TA,14-101724687-101724698-TA,14-101724708-101724756-TGTCCTATATATACCCTATATATG,14-101724713-101724721-TA,14-101724737-101724745-TA,14-101724737-101724859-TATATATACCCTATATATGTGTCCTA,14-101724761-101724771-TA,14-101724787-101724797-TA,14-101724813-101724823-TA,14-101724839-101724849-TA,14-101724852-101724861-TA,14-101724865-101724876-TA,14-101724878-101724889-TA,14-101724880-101724980-TATATATATGTCCTATATATATATCC,14-101724893-101724904-TA,14-101724906-101724915-TA,14-101724919-101724930-TA,14-101724932-101724941-TA,14-101724945-101724956-TA,14-101724958-101724967-TA,14-101724971-101724980-TA,14-101724982-101724993-TA,14-101724997-101725006-TA,14-101724997-101725053-TATATATATCCTATATATACATGTCCTA,14-101725023-101725034-TA,14-101725025-101725077-TATATATATCCTATATATACATGTCC,14-101725051-101725060-TA,14-101725077-101725086-TA,14-101725088-101725097-TA,14-101725103-101725112-TA,14-101725114-101725125-TA,14-101725116-101725164-TATATATATGTCCTATATATATCC,14-101725129-101725138-TA,14-101725140-101725149-TA,14-101725142-101725175-TATATATGTCC,14-101725153-101725162-TA,14-101725164-101725170-TA,14-101725175-101725186-TA,14-101725188-101725199-TA,14-101725203-101725214-TA,14-101725216-101725227-TA,14-101725231-101725242-TA,14-101725244-101725255-TA,14-101725259-101725270-TA,14-101725272-101725283-TA,14-101725164-101725298-TATATATGTCCTATATATATATCCTATA,14-101725287-101725298-TA;MOTIFS=TATATATATCCTATATATACATGTCCTA,TATATATACCCTATATATGTGTCCTA,TATATATATGTCCTATATATATCC,TA,TCCTCTACATATATACCCTATATATATG,TATATATATCCTATATATACATGTCC,TATATATGTCCTATATATATATCCTATA,TATATATGTCC,TATATATATGTCCTATATATATATCC,TGTCCTATATATACCCTATATATG,TATATATCTCCTATCCATATATATCCTG;STRUC=<VC76689>	HPRC,HGSVC,1KG-ONT	Yes	1.721	Yes	NA,NA	NA	NA
chr14:101725164	437524	INS	140	0.8313	0.633	49	NA	NA	NA	NA	NA	NA	NA	NA	NA	No	ID=14-101724333-101724346-TA,14-101724339-101724444-TATATATCTCCTATCCATATATATCCTG,14-101724473-101724482-TA,14-101724481-101724600-TCCTCTACATATATACCCTATATATATG,14-101724499-101724508-TA,14-101724527-101724536-TA,14-101724555-101724564-TA,14-101724583-101724592-TA,14-101724598-101724608-TA,14-101724635-101724644-TA,14-101724650-101724659-TA,14-101724663-101724672-TA,14-101724674-101724683-TA,14-101724687-101724698-TA,14-101724708-101724756-TGTCCTATATATACCCTATATATG,14-101724713-101724721-TA,14-101724737-101724745-TA,14-101724737-101724859-TATATATACCCTATATATGTGTCCTA,14-101724761-101724771-TA,14-101724787-101724797-TA,14-101724813-101724823-TA,14-101724839-101724849-TA,14-101724852-101724861-TA,14-101724865-101724876-TA,14-101724878-101724889-TA,14-101724880-101724980-TATATATATGTCCTATATATATATCC,14-101724893-101724904-TA,14-101724906-101724915-TA,14-101724919-101724930-TA,14-101724932-101724941-TA,14-101724945-101724956-TA,14-101724958-101724967-TA,14-101724971-101724980-TA,14-101724982-101724993-TA,14-101724997-101725006-TA,14-101724997-101725053-TATATATATCCTATATATACATGTCCTA,14-101725023-101725034-TA,14-101725025-101725077-TATATATATCCTATATATACATGTCC,14-101725051-101725060-TA,14-101725077-101725086-TA,14-101725088-101725097-TA,14-101725103-101725112-TA,14-101725114-101725125-TA,14-101725116-101725164-TATATATATGTCCTATATATATCC,14-101725129-101725138-TA,14-101725140-101725149-TA,14-101725142-101725175-TATATATGTCC,14-101725153-101725162-TA,14-101725164-101725170-TA,14-101725175-101725186-TA,14-101725188-101725199-TA,14-101725203-101725214-TA,14-101725216-101725227-TA,14-101725231-101725242-TA,14-101725244-101725255-TA,14-101725259-101725270-TA,14-101725272-101725283-TA,14-101725164-101725298-TATATATGTCCTATATATATATCCTATA,14-101725287-101725298-TA;MOTIFS=TATATATATCCTATATATACATGTCCTA,TATATATACCCTATATATGTGTCCTA,TATATATATGTCCTATATATATCC,TA,TCCTCTACATATATACCCTATATATATG,TATATATATCCTATATATACATGTCC,TATATATGTCCTATATATATATCCTATA,TATATATGTCC,TATATATATGTCCTATATATATATCC,TGTCCTATATATACCCTATATATG,TATATATCTCCTATCCATATATATCCTG;STRUC=<VC76689>	HPRC,HGSVC,1KG-ONT	Yes	1.721	Yes	NA,NA	NA	NA
chr14:101725164	437523	INS	112	0.8895	0.4165	71	NA	NA	NA	NA	NA	NA	NA	NA	NA	No	ID=14-101724333-101724346-TA,14-101724339-101724444-TATATATCTCCTATCCATATATATCCTG,14-101724473-101724482-TA,14-101724481-101724600-TCCTCTACATATATACCCTATATATATG,14-101724499-101724508-TA,14-101724527-101724536-TA,14-101724555-101724564-TA,14-101724583-101724592-TA,14-101724598-101724608-TA,14-101724635-101724644-TA,14-101724650-101724659-TA,14-101724663-101724672-TA,14-101724674-101724683-TA,14-101724687-101724698-TA,14-101724708-101724756-TGTCCTATATATACCCTATATATG,14-101724713-101724721-TA,14-101724737-101724745-TA,14-101724737-101724859-TATATATACCCTATATATGTGTCCTA,14-101724761-101724771-TA,14-101724787-101724797-TA,14-101724813-101724823-TA,14-101724839-101724849-TA,14-101724852-101724861-TA,14-101724865-101724876-TA,14-101724878-101724889-TA,14-101724880-101724980-TATATATATGTCCTATATATATATCC,14-101724893-101724904-TA,14-101724906-101724915-TA,14-101724919-101724930-TA,14-101724932-101724941-TA,14-101724945-101724956-TA,14-101724958-101724967-TA,14-101724971-101724980-TA,14-101724982-101724993-TA,14-101724997-101725006-TA,14-101724997-101725053-TATATATATCCTATATATACATGTCCTA,14-101725023-101725034-TA,14-101725025-101725077-TATATATATCCTATATATACATGTCC,14-101725051-101725060-TA,14-101725077-101725086-TA,14-101725088-101725097-TA,14-101725103-101725112-TA,14-101725114-101725125-TA,14-101725116-101725164-TATATATATGTCCTATATATATCC,14-101725129-101725138-TA,14-101725140-101725149-TA,14-101725142-101725175-TATATATGTCC,14-101725153-101725162-TA,14-101725164-101725170-TA,14-101725175-101725186-TA,14-101725188-101725199-TA,14-101725203-101725214-TA,14-101725216-101725227-TA,14-101725231-101725242-TA,14-101725244-101725255-TA,14-101725259-101725270-TA,14-101725272-101725283-TA,14-101725164-101725298-TATATATGTCCTATATATATATCCTATA,14-101725287-101725298-TA;MOTIFS=TATATATATCCTATATATACATGTCCTA,TATATATACCCTATATATGTGTCCTA,TATATATATGTCCTATATATATCC,TA,TCCTCTACATATATACCCTATATATATG,TATATATATCCTATATATACATGTCC,TATATATGTCCTATATATATATCCTATA,TATATATGTCC,TATATATATGTCCTATATATATATCC,TGTCCTATATATACCCTATATATG,TATATATCTCCTATCCATATATATCCTG;STRUC=<VC76689>	HPRC,HGSVC,1KG-ONT	Yes	1.721	Yes	NA,NA	NA	NA
chr14:101725164	437522	INS	84	0.9478	0.1962	114	NA	NA	NA	NA	NA	NA	NA	NA	NA	No	ID=14-101724333-101724346-TA,14-101724339-101724444-TATATATCTCCTATCCATATATATCCTG,14-101724473-101724482-TA,14-101724481-101724600-TCCTCTACATATATACCCTATATATATG,14-101724499-101724508-TA,14-101724527-101724536-TA,14-101724555-101724564-TA,14-101724583-101724592-TA,14-101724598-101724608-TA,14-101724635-101724644-TA,14-101724650-101724659-TA,14-101724663-101724672-TA,14-101724674-101724683-TA,14-101724687-101724698-TA,14-101724708-101724756-TGTCCTATATATACCCTATATATG,14-101724713-101724721-TA,14-101724737-101724745-TA,14-101724737-101724859-TATATATACCCTATATATGTGTCCTA,14-101724761-101724771-TA,14-101724787-101724797-TA,14-101724813-101724823-TA,14-101724839-101724849-TA,14-101724852-101724861-TA,14-101724865-101724876-TA,14-101724878-101724889-TA,14-101724880-101724980-TATATATATGTCCTATATATATATCC,14-101724893-101724904-TA,14-101724906-101724915-TA,14-101724919-101724930-TA,14-101724932-101724941-TA,14-101724945-101724956-TA,14-101724958-101724967-TA,14-101724971-101724980-TA,14-101724982-101724993-TA,14-101724997-101725006-TA,14-101724997-101725053-TATATATATCCTATATATACATGTCCTA,14-101725023-101725034-TA,14-101725025-101725077-TATATATATCCTATATATACATGTCC,14-101725051-101725060-TA,14-101725077-101725086-TA,14-101725088-101725097-TA,14-101725103-101725112-TA,14-101725114-101725125-TA,14-101725116-101725164-TATATATATGTCCTATATATATCC,14-101725129-101725138-TA,14-101725140-101725149-TA,14-101725142-101725175-TATATATGTCC,14-101725153-101725162-TA,14-101725164-101725170-TA,14-101725175-101725186-TA,14-101725188-101725199-TA,14-101725203-101725214-TA,14-101725216-101725227-TA,14-101725231-101725242-TA,14-101725244-101725255-TA,14-101725259-101725270-TA,14-101725272-101725283-TA,14-101725164-101725298-TATATATGTCCTATATATATATCCTATA,14-101725287-101725298-TA;MOTIFS=TATATATATCCTATATATACATGTCCTA,TATATATACCCTATATATGTGTCCTA,TATATATATGTCCTATATATATCC,TA,TCCTCTACATATATACCCTATATATATG,TATATATATCCTATATATACATGTCC,TATATATGTCCTATATATATATCCTATA,TATATATGTCC,TATATATATGTCCTATATATATATCC,TGTCCTATATATACCCTATATATG,TATATATCTCCTATCCATATATATCCTG;STRUC=<VC76689>	HPRC,HGSVC,1KG-ONT	Yes	1.721	Yes	NA,NA	NA	NA
chr14:101725164	437521	INS	56	0.8238	0.6279	43	NA	NA	NA	NA	NA	NA	NA	NA	NA	No	ID=14-101724333-101724346-TA,14-101724339-101724444-TATATATCTCCTATCCATATATATCCTG,14-101724473-101724482-TA,14-101724481-101724600-TCCTCTACATATATACCCTATATATATG,14-101724499-101724508-TA,14-101724527-101724536-TA,14-101724555-101724564-TA,14-101724583-101724592-TA,14-101724598-101724608-TA,14-101724635-101724644-TA,14-101724650-101724659-TA,14-101724663-101724672-TA,14-101724674-101724683-TA,14-101724687-101724698-TA,14-101724708-101724756-TGTCCTATATATACCCTATATATG,14-101724713-101724721-TA,14-101724737-101724745-TA,14-101724737-101724859-TATATATACCCTATATATGTGTCCTA,14-101724761-101724771-TA,14-101724787-101724797-TA,14-101724813-101724823-TA,14-101724839-101724849-TA,14-101724852-101724861-TA,14-101724865-101724876-TA,14-101724878-101724889-TA,14-101724880-101724980-TATATATATGTCCTATATATATATCC,14-101724893-101724904-TA,14-101724906-101724915-TA,14-101724919-101724930-TA,14-101724932-101724941-TA,14-101724945-101724956-TA,14-101724958-101724967-TA,14-101724971-101724980-TA,14-101724982-101724993-TA,14-101724997-101725006-TA,14-101724997-101725053-TATATATATCCTATATATACATGTCCTA,14-101725023-101725034-TA,14-101725025-101725077-TATATATATCCTATATATACATGTCC,14-101725051-101725060-TA,14-101725077-101725086-TA,14-101725088-101725097-TA,14-101725103-101725112-TA,14-101725114-101725125-TA,14-101725116-101725164-TATATATATGTCCTATATATATCC,14-101725129-101725138-TA,14-101725140-101725149-TA,14-101725142-101725175-TATATATGTCC,14-101725153-101725162-TA,14-101725164-101725170-TA,14-101725175-101725186-TA,14-101725188-101725199-TA,14-101725203-101725214-TA,14-101725216-101725227-TA,14-101725231-101725242-TA,14-101725244-101725255-TA,14-101725259-101725270-TA,14-101725272-101725283-TA,14-101725164-101725298-TATATATGTCCTATATATATATCCTATA,14-101725287-101725298-TA;MOTIFS=TATATATATCCTATATATACATGTCCTA,TATATATACCCTATATATGTGTCCTA,TATATATATGTCCTATATATATCC,TA,TCCTCTACATATATACCCTATATATATG,TATATATATCCTATATATACATGTCC,TATATATGTCCTATATATATATCCTATA,TATATATGTCC,TATATATATGTCCTATATATATATCC,TGTCCTATATATACCCTATATATG,TATATATCTCCTATCCATATATATCCTG;STRUC=<VC76689>	HPRC,HGSVC	Yes	1.721	Yes	NA,NA	NA	NA
chr14:101725164	437520	INS	164	0.9182	0.3145	60	NA	NA	NA	NA	NA	NA	NA	NA	NA	No	ID=14-101724333-101724346-TA,14-101724339-101724444-TATATATCTCCTATCCATATATATCCTG,14-101724473-101724482-TA,14-101724481-101724600-TCCTCTACATATATACCCTATATATATG,14-101724499-101724508-TA,14-101724527-101724536-TA,14-101724555-101724564-TA,14-101724583-101724592-TA,14-101724598-101724608-TA,14-101724635-101724644-TA,14-101724650-101724659-TA,14-101724663-101724672-TA,14-101724674-101724683-TA,14-101724687-101724698-TA,14-101724708-101724756-TGTCCTATATATACCCTATATATG,14-101724713-101724721-TA,14-101724737-101724745-TA,14-101724737-101724859-TATATATACCCTATATATGTGTCCTA,14-101724761-101724771-TA,14-101724787-101724797-TA,14-101724813-101724823-TA,14-101724839-101724849-TA,14-101724852-101724861-TA,14-101724865-101724876-TA,14-101724878-101724889-TA,14-101724880-101724980-TATATATATGTCCTATATATATATCC,14-101724893-101724904-TA,14-101724906-101724915-TA,14-101724919-101724930-TA,14-101724932-101724941-TA,14-101724945-101724956-TA,14-101724958-101724967-TA,14-101724971-101724980-TA,14-101724982-101724993-TA,14-101724997-101725006-TA,14-101724997-101725053-TATATATATCCTATATATACATGTCCTA,14-101725023-101725034-TA,14-101725025-101725077-TATATATATCCTATATATACATGTCC,14-101725051-101725060-TA,14-101725077-101725086-TA,14-101725088-101725097-TA,14-101725103-101725112-TA,14-101725114-101725125-TA,14-101725116-101725164-TATATATATGTCCTATATATATCC,14-101725129-101725138-TA,14-101725140-101725149-TA,14-101725142-101725175-TATATATGTCC,14-101725153-101725162-TA,14-101725164-101725170-TA,14-101725175-101725186-TA,14-101725188-101725199-TA,14-101725203-101725214-TA,14-101725216-101725227-TA,14-101725231-101725242-TA,14-101725244-101725255-TA,14-101725259-101725270-TA,14-101725272-101725283-TA,14-101725164-101725298-TATATATGTCCTATATATATATCCTATA,14-101725287-101725298-TA;MOTIFS=TATATATATCCTATATATACATGTCCTA,TATATATACCCTATATATGTGTCCTA,TATATATATGTCCTATATATATCC,TA,TCCTCTACATATATACCCTATATATATG,TATATATATCCTATATATACATGTCC,TATATATGTCCTATATATATATCCTATA,TATATATGTCC,TATATATATGTCCTATATATATATCC,TGTCCTATATATACCCTATATATG,TATATATCTCCTATCCATATATATCCTG;STRUC=<VC76689>	HPRC,HGSVC,1KG-ONT	Yes	1.721	Yes	NA,NA	NA	NA
chr14:101725164	437519	INS	80	0.8105	0.6758	111	NA	NA	NA	NA	NA	NA	NA	NA	NA	No	ID=14-101724333-101724346-TA,14-101724339-101724444-TATATATCTCCTATCCATATATATCCTG,14-101724473-101724482-TA,14-101724481-101724600-TCCTCTACATATATACCCTATATATATG,14-101724499-101724508-TA,14-101724527-101724536-TA,14-101724555-101724564-TA,14-101724583-101724592-TA,14-101724598-101724608-TA,14-101724635-101724644-TA,14-101724650-101724659-TA,14-101724663-101724672-TA,14-101724674-101724683-TA,14-101724687-101724698-TA,14-101724708-101724756-TGTCCTATATATACCCTATATATG,14-101724713-101724721-TA,14-101724737-101724745-TA,14-101724737-101724859-TATATATACCCTATATATGTGTCCTA,14-101724761-101724771-TA,14-101724787-101724797-TA,14-101724813-101724823-TA,14-101724839-101724849-TA,14-101724852-101724861-TA,14-101724865-101724876-TA,14-101724878-101724889-TA,14-101724880-101724980-TATATATATGTCCTATATATATATCC,14-101724893-101724904-TA,14-101724906-101724915-TA,14-101724919-101724930-TA,14-101724932-101724941-TA,14-101724945-101724956-TA,14-101724958-101724967-TA,14-101724971-101724980-TA,14-101724982-101724993-TA,14-101724997-101725006-TA,14-101724997-101725053-TATATATATCCTATATATACATGTCCTA,14-101725023-101725034-TA,14-101725025-101725077-TATATATATCCTATATATACATGTCC,14-101725051-101725060-TA,14-101725077-101725086-TA,14-101725088-101725097-TA,14-101725103-101725112-TA,14-101725114-101725125-TA,14-101725116-101725164-TATATATATGTCCTATATATATCC,14-101725129-101725138-TA,14-101725140-101725149-TA,14-101725142-101725175-TATATATGTCC,14-101725153-101725162-TA,14-101725164-101725170-TA,14-101725175-101725186-TA,14-101725188-101725199-TA,14-101725203-101725214-TA,14-101725216-101725227-TA,14-101725231-101725242-TA,14-101725244-101725255-TA,14-101725259-101725270-TA,14-101725272-101725283-TA,14-101725164-101725298-TATATATGTCCTATATATATATCCTATA,14-101725287-101725298-TA;MOTIFS=TATATATATCCTATATATACATGTCCTA,TATATATACCCTATATATGTGTCCTA,TATATATATGTCCTATATATATCC,TA,TCCTCTACATATATACCCTATATATATG,TATATATATCCTATATATACATGTCC,TATATATGTCCTATATATATATCCTATA,TATATATGTCC,TATATATATGTCCTATATATATATCC,TGTCCTATATATACCCTATATATG,TATATATCTCCTATCCATATATATCCTG;STRUC=<VC76689>	HPRC,HGSVC,1KG-ONT	Yes	1.721	Yes	NA,NA	NA	NA
chr14:101725164	437517	INS	133	0.898	0.375	56	NA	NA	NA	NA	NA	NA	NA	NA	NA	No	ID=14-101724333-101724346-TA,14-101724339-101724444-TATATATCTCCTATCCATATATATCCTG,14-101724473-101724482-TA,14-101724481-101724600-TCCTCTACATATATACCCTATATATATG,14-101724499-101724508-TA,14-101724527-101724536-TA,14-101724555-101724564-TA,14-101724583-101724592-TA,14-101724598-101724608-TA,14-101724635-101724644-TA,14-101724650-101724659-TA,14-101724663-101724672-TA,14-101724674-101724683-TA,14-101724687-101724698-TA,14-101724708-101724756-TGTCCTATATATACCCTATATATG,14-101724713-101724721-TA,14-101724737-101724745-TA,14-101724737-101724859-TATATATACCCTATATATGTGTCCTA,14-101724761-101724771-TA,14-101724787-101724797-TA,14-101724813-101724823-TA,14-101724839-101724849-TA,14-101724852-101724861-TA,14-101724865-101724876-TA,14-101724878-101724889-TA,14-101724880-101724980-TATATATATGTCCTATATATATATCC,14-101724893-101724904-TA,14-101724906-101724915-TA,14-101724919-101724930-TA,14-101724932-101724941-TA,14-101724945-101724956-TA,14-101724958-101724967-TA,14-101724971-101724980-TA,14-101724982-101724993-TA,14-101724997-101725006-TA,14-101724997-101725053-TATATATATCCTATATATACATGTCCTA,14-101725023-101725034-TA,14-101725025-101725077-TATATATATCCTATATATACATGTCC,14-101725051-101725060-TA,14-101725077-101725086-TA,14-101725088-101725097-TA,14-101725103-101725112-TA,14-101725114-101725125-TA,14-101725116-101725164-TATATATATGTCCTATATATATCC,14-101725129-101725138-TA,14-101725140-101725149-TA,14-101725142-101725175-TATATATGTCC,14-101725153-101725162-TA,14-101725164-101725170-TA,14-101725175-101725186-TA,14-101725188-101725199-TA,14-101725203-101725214-TA,14-101725216-101725227-TA,14-101725231-101725242-TA,14-101725244-101725255-TA,14-101725259-101725270-TA,14-101725272-101725283-TA,14-101725164-101725298-TATATATGTCCTATATATATATCCTATA,14-101725287-101725298-TA;MOTIFS=TATATATATCCTATATATACATGTCCTA,TATATATACCCTATATATGTGTCCTA,TATATATATGTCCTATATATATCC,TA,TCCTCTACATATATACCCTATATATATG,TATATATATCCTATATATACATGTCC,TATATATGTCCTATATATATATCCTATA,TATATATGTCC,TATATATATGTCCTATATATATATCC,TGTCCTATATATACCCTATATATG,TATATATCTCCTATCCATATATATCCTG;STRUC=<VC76689>	HPRC,HGSVC,1KG-ONT	Yes	1.721	Yes	NA,NA	NA	NA
chr14:101725164	437516	INS	69	0.8713	0.4547	14	NA	NA	NA	NA	NA	NA	NA	NA	NA	No	ID=14-101724333-101724346-TA,14-101724339-101724444-TATATATCTCCTATCCATATATATCCTG,14-101724473-101724482-TA,14-101724481-101724600-TCCTCTACATATATACCCTATATATATG,14-101724499-101724508-TA,14-101724527-101724536-TA,14-101724555-101724564-TA,14-101724583-101724592-TA,14-101724598-101724608-TA,14-101724635-101724644-TA,14-101724650-101724659-TA,14-101724663-101724672-TA,14-101724674-101724683-TA,14-101724687-101724698-TA,14-101724708-101724756-TGTCCTATATATACCCTATATATG,14-101724713-101724721-TA,14-101724737-101724745-TA,14-101724737-101724859-TATATATACCCTATATATGTGTCCTA,14-101724761-101724771-TA,14-101724787-101724797-TA,14-101724813-101724823-TA,14-101724839-101724849-TA,14-101724852-101724861-TA,14-101724865-101724876-TA,14-101724878-101724889-TA,14-101724880-101724980-TATATATATGTCCTATATATATATCC,14-101724893-101724904-TA,14-101724906-101724915-TA,14-101724919-101724930-TA,14-101724932-101724941-TA,14-101724945-101724956-TA,14-101724958-101724967-TA,14-101724971-101724980-TA,14-101724982-101724993-TA,14-101724997-101725006-TA,14-101724997-101725053-TATATATATCCTATATATACATGTCCTA,14-101725023-101725034-TA,14-101725025-101725077-TATATATATCCTATATATACATGTCC,14-101725051-101725060-TA,14-101725077-101725086-TA,14-101725088-101725097-TA,14-101725103-101725112-TA,14-101725114-101725125-TA,14-101725116-101725164-TATATATATGTCCTATATATATCC,14-101725129-101725138-TA,14-101725140-101725149-TA,14-101725142-101725175-TATATATGTCC,14-101725153-101725162-TA,14-101725164-101725170-TA,14-101725175-101725186-TA,14-101725188-101725199-TA,14-101725203-101725214-TA,14-101725216-101725227-TA,14-101725231-101725242-TA,14-101725244-101725255-TA,14-101725259-101725270-TA,14-101725272-101725283-TA,14-101725164-101725298-TATATATGTCCTATATATATATCCTATA,14-101725287-101725298-TA;MOTIFS=TATATATATCCTATATATACATGTCCTA,TATATATACCCTATATATGTGTCCTA,TATATATATGTCCTATATATATCC,TA,TCCTCTACATATATACCCTATATATATG,TATATATATCCTATATATACATGTCC,TATATATGTCCTATATATATATCCTATA,TATATATGTCC,TATATATATGTCCTATATATATATCC,TGTCCTATATATACCCTATATATG,TATATATCTCCTATCCATATATATCCTG;STRUC=<VC76689>	HPRC,HGSVC	Yes	1.721	Yes	NA,NA	NA	NA
chr14:101725164	437515	INS	104	0.8176	0.6497	23	NA	NA	NA	NA	NA	NA	NA	NA	NA	No	ID=14-101724333-101724346-TA,14-101724339-101724444-TATATATCTCCTATCCATATATATCCTG,14-101724473-101724482-TA,14-101724481-101724600-TCCTCTACATATATACCCTATATATATG,14-101724499-101724508-TA,14-101724527-101724536-TA,14-101724555-101724564-TA,14-101724583-101724592-TA,14-101724598-101724608-TA,14-101724635-101724644-TA,14-101724650-101724659-TA,14-101724663-101724672-TA,14-101724674-101724683-TA,14-101724687-101724698-TA,14-101724708-101724756-TGTCCTATATATACCCTATATATG,14-101724713-101724721-TA,14-101724737-101724745-TA,14-101724737-101724859-TATATATACCCTATATATGTGTCCTA,14-101724761-101724771-TA,14-101724787-101724797-TA,14-101724813-101724823-TA,14-101724839-101724849-TA,14-101724852-101724861-TA,14-101724865-101724876-TA,14-101724878-101724889-TA,14-101724880-101724980-TATATATATGTCCTATATATATATCC,14-101724893-101724904-TA,14-101724906-101724915-TA,14-101724919-101724930-TA,14-101724932-101724941-TA,14-101724945-101724956-TA,14-101724958-101724967-TA,14-101724971-101724980-TA,14-101724982-101724993-TA,14-101724997-101725006-TA,14-101724997-101725053-TATATATATCCTATATATACATGTCCTA,14-101725023-101725034-TA,14-101725025-101725077-TATATATATCCTATATATACATGTCC,14-101725051-101725060-TA,14-101725077-101725086-TA,14-101725088-101725097-TA,14-101725103-101725112-TA,14-101725114-101725125-TA,14-101725116-101725164-TATATATATGTCCTATATATATCC,14-101725129-101725138-TA,14-101725140-101725149-TA,14-101725142-101725175-TATATATGTCC,14-101725153-101725162-TA,14-101725164-101725170-TA,14-101725175-101725186-TA,14-101725188-101725199-TA,14-101725203-101725214-TA,14-101725216-101725227-TA,14-101725231-101725242-TA,14-101725244-101725255-TA,14-101725259-101725270-TA,14-101725272-101725283-TA,14-101725164-101725298-TATATATGTCCTATATATATATCCTATA,14-101725287-101725298-TA;MOTIFS=TATATATATCCTATATATACATGTCCTA,TATATATACCCTATATATGTGTCCTA,TATATATATGTCCTATATATATCC,TA,TCCTCTACATATATACCCTATATATATG,TATATATATCCTATATATACATGTCC,TATATATGTCCTATATATATATCCTATA,TATATATGTCC,TATATATATGTCCTATATATATATCC,TGTCCTATATATACCCTATATATG,TATATATCTCCTATCCATATATATCCTG;STRUC=<VC76689>	HPRC,HGSVC,1KG-ONT	Yes	1.721	No	NA,NA	NA	NA
chr14:101725164	437514	INS	216	0.8143	0.6695	36	NA	NA	NA	NA	NA	NA	NA	NA	NA	No	ID=14-101724333-101724346-TA,14-101724339-101724444-TATATATCTCCTATCCATATATATCCTG,14-101724473-101724482-TA,14-101724481-101724600-TCCTCTACATATATACCCTATATATATG,14-101724499-101724508-TA,14-101724527-101724536-TA,14-101724555-101724564-TA,14-101724583-101724592-TA,14-101724598-101724608-TA,14-101724635-101724644-TA,14-101724650-101724659-TA,14-101724663-101724672-TA,14-101724674-101724683-TA,14-101724687-101724698-TA,14-101724708-101724756-TGTCCTATATATACCCTATATATG,14-101724713-101724721-TA,14-101724737-101724745-TA,14-101724737-101724859-TATATATACCCTATATATGTGTCCTA,14-101724761-101724771-TA,14-101724787-101724797-TA,14-101724813-101724823-TA,14-101724839-101724849-TA,14-101724852-101724861-TA,14-101724865-101724876-TA,14-101724878-101724889-TA,14-101724880-101724980-TATATATATGTCCTATATATATATCC,14-101724893-101724904-TA,14-101724906-101724915-TA,14-101724919-101724930-TA,14-101724932-101724941-TA,14-101724945-101724956-TA,14-101724958-101724967-TA,14-101724971-101724980-TA,14-101724982-101724993-TA,14-101724997-101725006-TA,14-101724997-101725053-TATATATATCCTATATATACATGTCCTA,14-101725023-101725034-TA,14-101725025-101725077-TATATATATCCTATATATACATGTCC,14-101725051-101725060-TA,14-101725077-101725086-TA,14-101725088-101725097-TA,14-101725103-101725112-TA,14-101725114-101725125-TA,14-101725116-101725164-TATATATATGTCCTATATATATCC,14-101725129-101725138-TA,14-101725140-101725149-TA,14-101725142-101725175-TATATATGTCC,14-101725153-101725162-TA,14-101725164-101725170-TA,14-101725175-101725186-TA,14-101725188-101725199-TA,14-101725203-101725214-TA,14-101725216-101725227-TA,14-101725231-101725242-TA,14-101725244-101725255-TA,14-101725259-101725270-TA,14-101725272-101725283-TA,14-101725164-101725298-TATATATGTCCTATATATATATCCTATA,14-101725287-101725298-TA;MOTIFS=TATATATATCCTATATATACATGTCCTA,TATATATACCCTATATATGTGTCCTA,TATATATATGTCCTATATATATCC,TA,TCCTCTACATATATACCCTATATATATG,TATATATATCCTATATATACATGTCC,TATATATGTCCTATATATATATCCTATA,TATATATGTCC,TATATATATGTCCTATATATATATCC,TGTCCTATATATACCCTATATATG,TATATATCTCCTATCCATATATATCCTG;STRUC=<VC76689>	HPRC,HGSVC	Yes	1.721	Yes	NA,NA	NA	NA
chr14:101725164	437513	INS	303	0.8481	0.6029	5	NA	NA	NA	NA	NA	NA	NA	NA	NA	No	ID=14-101724333-101724346-TA,14-101724339-101724444-TATATATCTCCTATCCATATATATCCTG,14-101724473-101724482-TA,14-101724481-101724600-TCCTCTACATATATACCCTATATATATG,14-101724499-101724508-TA,14-101724527-101724536-TA,14-101724555-101724564-TA,14-101724583-101724592-TA,14-101724598-101724608-TA,14-101724635-101724644-TA,14-101724650-101724659-TA,14-101724663-101724672-TA,14-101724674-101724683-TA,14-101724687-101724698-TA,14-101724708-101724756-TGTCCTATATATACCCTATATATG,14-101724713-101724721-TA,14-101724737-101724745-TA,14-101724737-101724859-TATATATACCCTATATATGTGTCCTA,14-101724761-101724771-TA,14-101724787-101724797-TA,14-101724813-101724823-TA,14-101724839-101724849-TA,14-101724852-101724861-TA,14-101724865-101724876-TA,14-101724878-101724889-TA,14-101724880-101724980-TATATATATGTCCTATATATATATCC,14-101724893-101724904-TA,14-101724906-101724915-TA,14-101724919-101724930-TA,14-101724932-101724941-TA,14-101724945-101724956-TA,14-101724958-101724967-TA,14-101724971-101724980-TA,14-101724982-101724993-TA,14-101724997-101725006-TA,14-101724997-101725053-TATATATATCCTATATATACATGTCCTA,14-101725023-101725034-TA,14-101725025-101725077-TATATATATCCTATATATACATGTCC,14-101725051-101725060-TA,14-101725077-101725086-TA,14-101725088-101725097-TA,14-101725103-101725112-TA,14-101725114-101725125-TA,14-101725116-101725164-TATATATATGTCCTATATATATCC,14-101725129-101725138-TA,14-101725140-101725149-TA,14-101725142-101725175-TATATATGTCC,14-101725153-101725162-TA,14-101725164-101725170-TA,14-101725175-101725186-TA,14-101725188-101725199-TA,14-101725203-101725214-TA,14-101725216-101725227-TA,14-101725231-101725242-TA,14-101725244-101725255-TA,14-101725259-101725270-TA,14-101725272-101725283-TA,14-101725164-101725298-TATATATGTCCTATATATATATCCTATA,14-101725287-101725298-TA;MOTIFS=TATATATATCCTATATATACATGTCCTA,TATATATACCCTATATATGTGTCCTA,TATATATATGTCCTATATATATCC,TA,TCCTCTACATATATACCCTATATATATG,TATATATATCCTATATATACATGTCC,TATATATGTCCTATATATATATCCTATA,TATATATGTCC,TATATATATGTCCTATATATATATCC,TGTCCTATATATACCCTATATATG,TATATATCTCCTATCCATATATATCCTG;STRUC=<VC76689>	HPRC,HGSVC,1KG-ONT	Yes	1.721	No	NA,NA	NA	NA
chr14:101725164	437512	INS	322	0.8851	0.4594	3	NA	NA	NA	NA	NA	NA	NA	NA	NA	No	ID=14-101724333-101724346-TA,14-101724339-101724444-TATATATCTCCTATCCATATATATCCTG,14-101724473-101724482-TA,14-101724481-101724600-TCCTCTACATATATACCCTATATATATG,14-101724499-101724508-TA,14-101724527-101724536-TA,14-101724555-101724564-TA,14-101724583-101724592-TA,14-101724598-101724608-TA,14-101724635-101724644-TA,14-101724650-101724659-TA,14-101724663-101724672-TA,14-101724674-101724683-TA,14-101724687-101724698-TA,14-101724708-101724756-TGTCCTATATATACCCTATATATG,14-101724713-101724721-TA,14-101724737-101724745-TA,14-101724737-101724859-TATATATACCCTATATATGTGTCCTA,14-101724761-101724771-TA,14-101724787-101724797-TA,14-101724813-101724823-TA,14-101724839-101724849-TA,14-101724852-101724861-TA,14-101724865-101724876-TA,14-101724878-101724889-TA,14-101724880-101724980-TATATATATGTCCTATATATATATCC,14-101724893-101724904-TA,14-101724906-101724915-TA,14-101724919-101724930-TA,14-101724932-101724941-TA,14-101724945-101724956-TA,14-101724958-101724967-TA,14-101724971-101724980-TA,14-101724982-101724993-TA,14-101724997-101725006-TA,14-101724997-101725053-TATATATATCCTATATATACATGTCCTA,14-101725023-101725034-TA,14-101725025-101725077-TATATATATCCTATATATACATGTCC,14-101725051-101725060-TA,14-101725077-101725086-TA,14-101725088-101725097-TA,14-101725103-101725112-TA,14-101725114-101725125-TA,14-101725116-101725164-TATATATATGTCCTATATATATCC,14-101725129-101725138-TA,14-101725140-101725149-TA,14-101725142-101725175-TATATATGTCC,14-101725153-101725162-TA,14-101725164-101725170-TA,14-101725175-101725186-TA,14-101725188-101725199-TA,14-101725203-101725214-TA,14-101725216-101725227-TA,14-101725231-101725242-TA,14-101725244-101725255-TA,14-101725259-101725270-TA,14-101725272-101725283-TA,14-101725164-101725298-TATATATGTCCTATATATATATCCTATA,14-101725287-101725298-TA;MOTIFS=TATATATATCCTATATATACATGTCCTA,TATATATACCCTATATATGTGTCCTA,TATATATATGTCCTATATATATCC,TA,TCCTCTACATATATACCCTATATATATG,TATATATATCCTATATATACATGTCC,TATATATGTCCTATATATATATCCTATA,TATATATGTCC,TATATATATGTCCTATATATATATCC,TGTCCTATATATACCCTATATATG,TATATATCTCCTATCCATATATATCCTG;STRUC=<VC76689>	HPRC,HGSVC,1KG-ONT	Yes	1.721	Yes	NA,NA	NA	NA
chr14:101725164	437511	INS	59	0.9036	0.3353	6	NA	NA	NA	NA	NA	NA	NA	NA	NA	No	ID=14-101724333-101724346-TA,14-101724339-101724444-TATATATCTCCTATCCATATATATCCTG,14-101724473-101724482-TA,14-101724481-101724600-TCCTCTACATATATACCCTATATATATG,14-101724499-101724508-TA,14-101724527-101724536-TA,14-101724555-101724564-TA,14-101724583-101724592-TA,14-101724598-101724608-TA,14-101724635-101724644-TA,14-101724650-101724659-TA,14-101724663-101724672-TA,14-101724674-101724683-TA,14-101724687-101724698-TA,14-101724708-101724756-TGTCCTATATATACCCTATATATG,14-101724713-101724721-TA,14-101724737-101724745-TA,14-101724737-101724859-TATATATACCCTATATATGTGTCCTA,14-101724761-101724771-TA,14-101724787-101724797-TA,14-101724813-101724823-TA,14-101724839-101724849-TA,14-101724852-101724861-TA,14-101724865-101724876-TA,14-101724878-101724889-TA,14-101724880-101724980-TATATATATGTCCTATATATATATCC,14-101724893-101724904-TA,14-101724906-101724915-TA,14-101724919-101724930-TA,14-101724932-101724941-TA,14-101724945-101724956-TA,14-101724958-101724967-TA,14-101724971-101724980-TA,14-101724982-101724993-TA,14-101724997-101725006-TA,14-101724997-101725053-TATATATATCCTATATATACATGTCCTA,14-101725023-101725034-TA,14-101725025-101725077-TATATATATCCTATATATACATGTCC,14-101725051-101725060-TA,14-101725077-101725086-TA,14-101725088-101725097-TA,14-101725103-101725112-TA,14-101725114-101725125-TA,14-101725116-101725164-TATATATATGTCCTATATATATCC,14-101725129-101725138-TA,14-101725140-101725149-TA,14-101725142-101725175-TATATATGTCC,14-101725153-101725162-TA,14-101725164-101725170-TA,14-101725175-101725186-TA,14-101725188-101725199-TA,14-101725203-101725214-TA,14-101725216-101725227-TA,14-101725231-101725242-TA,14-101725244-101725255-TA,14-101725259-101725270-TA,14-101725272-101725283-TA,14-101725164-101725298-TATATATGTCCTATATATATATCCTATA,14-101725287-101725298-TA;MOTIFS=TATATATATCCTATATATACATGTCCTA,TATATATACCCTATATATGTGTCCTA,TATATATATGTCCTATATATATCC,TA,TCCTCTACATATATACCCTATATATATG,TATATATATCCTATATATACATGTCC,TATATATGTCCTATATATATATCCTATA,TATATATGTCC,TATATATATGTCCTATATATATATCC,TGTCCTATATATACCCTATATATG,TATATATCTCCTATCCATATATATCCTG;STRUC=<VC76689>	HPRC,HGSVC	Yes	1.721	Yes	NA,NA	NA	NA
chr14:101725170	437527	INS	340	0.8038	0.6947	21	NA	NA	NA	NA	NA	NA	NA	NA	NA	No	ID=14-101724333-101724346-TA,14-101724339-101724444-TATATATCTCCTATCCATATATATCCTG,14-101724473-101724482-TA,14-101724481-101724600-TCCTCTACATATATACCCTATATATATG,14-101724499-101724508-TA,14-101724527-101724536-TA,14-101724555-101724564-TA,14-101724583-101724592-TA,14-101724598-101724608-TA,14-101724635-101724644-TA,14-101724650-101724659-TA,14-101724663-101724672-TA,14-101724674-101724683-TA,14-101724687-101724698-TA,14-101724708-101724756-TGTCCTATATATACCCTATATATG,14-101724713-101724721-TA,14-101724737-101724745-TA,14-101724737-101724859-TATATATACCCTATATATGTGTCCTA,14-101724761-101724771-TA,14-101724787-101724797-TA,14-101724813-101724823-TA,14-101724839-101724849-TA,14-101724852-101724861-TA,14-101724865-101724876-TA,14-101724878-101724889-TA,14-101724880-101724980-TATATATATGTCCTATATATATATCC,14-101724893-101724904-TA,14-101724906-101724915-TA,14-101724919-101724930-TA,14-101724932-101724941-TA,14-101724945-101724956-TA,14-101724958-101724967-TA,14-101724971-101724980-TA,14-101724982-101724993-TA,14-101724997-101725006-TA,14-101724997-101725053-TATATATATCCTATATATACATGTCCTA,14-101725023-101725034-TA,14-101725025-101725077-TATATATATCCTATATATACATGTCC,14-101725051-101725060-TA,14-101725077-101725086-TA,14-101725088-101725097-TA,14-101725103-101725112-TA,14-101725114-101725125-TA,14-101725116-101725164-TATATATATGTCCTATATATATCC,14-101725129-101725138-TA,14-101725140-101725149-TA,14-101725142-101725175-TATATATGTCC,14-101725153-101725162-TA,14-101725164-101725170-TA,14-101725175-101725186-TA,14-101725188-101725199-TA,14-101725203-101725214-TA,14-101725216-101725227-TA,14-101725231-101725242-TA,14-101725244-101725255-TA,14-101725259-101725270-TA,14-101725272-101725283-TA,14-101725164-101725298-TATATATGTCCTATATATATATCCTATA,14-101725287-101725298-TA;MOTIFS=TATATATATCCTATATATACATGTCCTA,TATATATACCCTATATATGTGTCCTA,TATATATATGTCCTATATATATCC,TA,TCCTCTACATATATACCCTATATATATG,TATATATATCCTATATATACATGTCC,TATATATGTCCTATATATATATCCTATA,TATATATGTCC,TATATATATGTCCTATATATATATCC,TGTCCTATATATACCCTATATATG,TATATATCTCCTATCCATATATATCCTG;STRUC=<VC76689>	HPRC,HGSVC,1KG-ONT	Yes	0.692	Yes	NA,NA	NA	NA
chr14:101725177	437528	INS	194	0.9071	0.3288	45	NA	NA	NA	NA	NA	NA	NA	NA	NA	No	ID=14-101724333-101724346-TA,14-101724339-101724444-TATATATCTCCTATCCATATATATCCTG,14-101724473-101724482-TA,14-101724481-101724600-TCCTCTACATATATACCCTATATATATG,14-101724499-101724508-TA,14-101724527-101724536-TA,14-101724555-101724564-TA,14-101724583-101724592-TA,14-101724598-101724608-TA,14-101724635-101724644-TA,14-101724650-101724659-TA,14-101724663-101724672-TA,14-101724674-101724683-TA,14-101724687-101724698-TA,14-101724708-101724756-TGTCCTATATATACCCTATATATG,14-101724713-101724721-TA,14-101724737-101724745-TA,14-101724737-101724859-TATATATACCCTATATATGTGTCCTA,14-101724761-101724771-TA,14-101724787-101724797-TA,14-101724813-101724823-TA,14-101724839-101724849-TA,14-101724852-101724861-TA,14-101724865-101724876-TA,14-101724878-101724889-TA,14-101724880-101724980-TATATATATGTCCTATATATATATCC,14-101724893-101724904-TA,14-101724906-101724915-TA,14-101724919-101724930-TA,14-101724932-101724941-TA,14-101724945-101724956-TA,14-101724958-101724967-TA,14-101724971-101724980-TA,14-101724982-101724993-TA,14-101724997-101725006-TA,14-101724997-101725053-TATATATATCCTATATATACATGTCCTA,14-101725023-101725034-TA,14-101725025-101725077-TATATATATCCTATATATACATGTCC,14-101725051-101725060-TA,14-101725077-101725086-TA,14-101725088-101725097-TA,14-101725103-101725112-TA,14-101725114-101725125-TA,14-101725116-101725164-TATATATATGTCCTATATATATCC,14-101725129-101725138-TA,14-101725140-101725149-TA,14-101725142-101725175-TATATATGTCC,14-101725153-101725162-TA,14-101725164-101725170-TA,14-101725175-101725186-TA,14-101725188-101725199-TA,14-101725203-101725214-TA,14-101725216-101725227-TA,14-101725231-101725242-TA,14-101725244-101725255-TA,14-101725259-101725270-TA,14-101725272-101725283-TA,14-101725164-101725298-TATATATGTCCTATATATATATCCTATA,14-101725287-101725298-TA;MOTIFS=TATATATATCCTATATATACATGTCCTA,TATATATACCCTATATATGTGTCCTA,TATATATATGTCCTATATATATCC,TA,TCCTCTACATATATACCCTATATATATG,TATATATATCCTATATATACATGTCC,TATATATGTCCTATATATATATCCTATA,TATATATGTCC,TATATATATGTCCTATATATATATCC,TGTCCTATATATACCCTATATATG,TATATATCTCCTATCCATATATATCCTG;STRUC=<VC76689>	HPRC,HGSVC	Yes	0.692	Yes	NA,NA	NA	NA
chr14:101725190	437529	INS	69	0.8265	0.6589	14	NA	NA	NA	NA	NA	NA	NA	NA	NA	No	ID=14-101724333-101724346-TA,14-101724339-101724444-TATATATCTCCTATCCATATATATCCTG,14-101724473-101724482-TA,14-101724481-101724600-TCCTCTACATATATACCCTATATATATG,14-101724499-101724508-TA,14-101724527-101724536-TA,14-101724555-101724564-TA,14-101724583-101724592-TA,14-101724598-101724608-TA,14-101724635-101724644-TA,14-101724650-101724659-TA,14-101724663-101724672-TA,14-101724674-101724683-TA,14-101724687-101724698-TA,14-101724708-101724756-TGTCCTATATATACCCTATATATG,14-101724713-101724721-TA,14-101724737-101724745-TA,14-101724737-101724859-TATATATACCCTATATATGTGTCCTA,14-101724761-101724771-TA,14-101724787-101724797-TA,14-101724813-101724823-TA,14-101724839-101724849-TA,14-101724852-101724861-TA,14-101724865-101724876-TA,14-101724878-101724889-TA,14-101724880-101724980-TATATATATGTCCTATATATATATCC,14-101724893-101724904-TA,14-101724906-101724915-TA,14-101724919-101724930-TA,14-101724932-101724941-TA,14-101724945-101724956-TA,14-101724958-101724967-TA,14-101724971-101724980-TA,14-101724982-101724993-TA,14-101724997-101725006-TA,14-101724997-101725053-TATATATATCCTATATATACATGTCCTA,14-101725023-101725034-TA,14-101725025-101725077-TATATATATCCTATATATACATGTCC,14-101725051-101725060-TA,14-101725077-101725086-TA,14-101725088-101725097-TA,14-101725103-101725112-TA,14-101725114-101725125-TA,14-101725116-101725164-TATATATATGTCCTATATATATCC,14-101725129-101725138-TA,14-101725140-101725149-TA,14-101725142-101725175-TATATATGTCC,14-101725153-101725162-TA,14-101725164-101725170-TA,14-101725175-101725186-TA,14-101725188-101725199-TA,14-101725203-101725214-TA,14-101725216-101725227-TA,14-101725231-101725242-TA,14-101725244-101725255-TA,14-101725259-101725270-TA,14-101725272-101725283-TA,14-101725164-101725298-TATATATGTCCTATATATATATCCTATA,14-101725287-101725298-TA;MOTIFS=TATATATATCCTATATATACATGTCCTA,TATATATACCCTATATATGTGTCCTA,TATATATATGTCCTATATATATCC,TA,TCCTCTACATATATACCCTATATATATG,TATATATATCCTATATATACATGTCC,TATATATGTCCTATATATATATCCTATA,TATATATGTCC,TATATATATGTCCTATATATATATCC,TGTCCTATATATACCCTATATATG,TATATATCTCCTATCCATATATATCCTG;STRUC=<VC76689>	HPRC,HGSVC	Yes	0.692	Yes	NA,NA	NA	NA
chr14:101725202	437530	INS	58	0.8365	0.6102	23	NA	NA	NA	NA	NA	NA	NA	NA	NA	No	ID=14-101724333-101724346-TA,14-101724339-101724444-TATATATCTCCTATCCATATATATCCTG,14-101724473-101724482-TA,14-101724481-101724600-TCCTCTACATATATACCCTATATATATG,14-101724499-101724508-TA,14-101724527-101724536-TA,14-101724555-101724564-TA,14-101724583-101724592-TA,14-101724598-101724608-TA,14-101724635-101724644-TA,14-101724650-101724659-TA,14-101724663-101724672-TA,14-101724674-101724683-TA,14-101724687-101724698-TA,14-101724708-101724756-TGTCCTATATATACCCTATATATG,14-101724713-101724721-TA,14-101724737-101724745-TA,14-101724737-101724859-TATATATACCCTATATATGTGTCCTA,14-101724761-101724771-TA,14-101724787-101724797-TA,14-101724813-101724823-TA,14-101724839-101724849-TA,14-101724852-101724861-TA,14-101724865-101724876-TA,14-101724878-101724889-TA,14-101724880-101724980-TATATATATGTCCTATATATATATCC,14-101724893-101724904-TA,14-101724906-101724915-TA,14-101724919-101724930-TA,14-101724932-101724941-TA,14-101724945-101724956-TA,14-101724958-101724967-TA,14-101724971-101724980-TA,14-101724982-101724993-TA,14-101724997-101725006-TA,14-101724997-101725053-TATATATATCCTATATATACATGTCCTA,14-101725023-101725034-TA,14-101725025-101725077-TATATATATCCTATATATACATGTCC,14-101725051-101725060-TA,14-101725077-101725086-TA,14-101725088-101725097-TA,14-101725103-101725112-TA,14-101725114-101725125-TA,14-101725116-101725164-TATATATATGTCCTATATATATCC,14-101725129-101725138-TA,14-101725140-101725149-TA,14-101725142-101725175-TATATATGTCC,14-101725153-101725162-TA,14-101725164-101725170-TA,14-101725175-101725186-TA,14-101725188-101725199-TA,14-101725203-101725214-TA,14-101725216-101725227-TA,14-101725231-101725242-TA,14-101725244-101725255-TA,14-101725259-101725270-TA,14-101725272-101725283-TA,14-101725164-101725298-TATATATGTCCTATATATATATCCTATA,14-101725287-101725298-TA;MOTIFS=TATATATATCCTATATATACATGTCCTA,TATATATACCCTATATATGTGTCCTA,TATATATATGTCCTATATATATCC,TA,TCCTCTACATATATACCCTATATATATG,TATATATATCCTATATATACATGTCC,TATATATGTCCTATATATATATCCTATA,TATATATGTCC,TATATATATGTCCTATATATATATCC,TGTCCTATATATACCCTATATATG,TATATATCTCCTATCCATATATATCCTG;STRUC=<VC76689>	HPRC,HGSVC	Yes	0.692	Yes	NA,NA	NA	NA
chr14:101725205	437531	INS	78	0.8354	0.611	49	NA	NA	NA	NA	NA	NA	NA	NA	NA	No	ID=14-101724333-101724346-TA,14-101724339-101724444-TATATATCTCCTATCCATATATATCCTG,14-101724473-101724482-TA,14-101724481-101724600-TCCTCTACATATATACCCTATATATATG,14-101724499-101724508-TA,14-101724527-101724536-TA,14-101724555-101724564-TA,14-101724583-101724592-TA,14-101724598-101724608-TA,14-101724635-101724644-TA,14-101724650-101724659-TA,14-101724663-101724672-TA,14-101724674-101724683-TA,14-101724687-101724698-TA,14-101724708-101724756-TGTCCTATATATACCCTATATATG,14-101724713-101724721-TA,14-101724737-101724745-TA,14-101724737-101724859-TATATATACCCTATATATGTGTCCTA,14-101724761-101724771-TA,14-101724787-101724797-TA,14-101724813-101724823-TA,14-101724839-101724849-TA,14-101724852-101724861-TA,14-101724865-101724876-TA,14-101724878-101724889-TA,14-101724880-101724980-TATATATATGTCCTATATATATATCC,14-101724893-101724904-TA,14-101724906-101724915-TA,14-101724919-101724930-TA,14-101724932-101724941-TA,14-101724945-101724956-TA,14-101724958-101724967-TA,14-101724971-101724980-TA,14-101724982-101724993-TA,14-101724997-101725006-TA,14-101724997-101725053-TATATATATCCTATATATACATGTCCTA,14-101725023-101725034-TA,14-101725025-101725077-TATATATATCCTATATATACATGTCC,14-101725051-101725060-TA,14-101725077-101725086-TA,14-101725088-101725097-TA,14-101725103-101725112-TA,14-101725114-101725125-TA,14-101725116-101725164-TATATATATGTCCTATATATATCC,14-101725129-101725138-TA,14-101725140-101725149-TA,14-101725142-101725175-TATATATGTCC,14-101725153-101725162-TA,14-101725164-101725170-TA,14-101725175-101725186-TA,14-101725188-101725199-TA,14-101725203-101725214-TA,14-101725216-101725227-TA,14-101725231-101725242-TA,14-101725244-101725255-TA,14-101725259-101725270-TA,14-101725272-101725283-TA,14-101725164-101725298-TATATATGTCCTATATATATATCCTATA,14-101725287-101725298-TA;MOTIFS=TATATATATCCTATATATACATGTCCTA,TATATATACCCTATATATGTGTCCTA,TATATATATGTCCTATATATATCC,TA,TCCTCTACATATATACCCTATATATATG,TATATATATCCTATATATACATGTCC,TATATATGTCCTATATATATATCCTATA,TATATATGTCC,TATATATATGTCCTATATATATATCC,TGTCCTATATATACCCTATATATG,TATATATCTCCTATCCATATATATCCTG;STRUC=<VC76689>	HPRC,HGSVC	Yes	0.692	Yes	NA,NA	NA	NA
chr14:101725208	437532	INS	59	0.8471	0.572	1	NA	NA	NA	NA	NA	NA	NA	NA	NA	No	ID=14-101724333-101724346-TA,14-101724339-101724444-TATATATCTCCTATCCATATATATCCTG,14-101724473-101724482-TA,14-101724481-101724600-TCCTCTACATATATACCCTATATATATG,14-101724499-101724508-TA,14-101724527-101724536-TA,14-101724555-101724564-TA,14-101724583-101724592-TA,14-101724598-101724608-TA,14-101724635-101724644-TA,14-101724650-101724659-TA,14-101724663-101724672-TA,14-101724674-101724683-TA,14-101724687-101724698-TA,14-101724708-101724756-TGTCCTATATATACCCTATATATG,14-101724713-101724721-TA,14-101724737-101724745-TA,14-101724737-101724859-TATATATACCCTATATATGTGTCCTA,14-101724761-101724771-TA,14-101724787-101724797-TA,14-101724813-101724823-TA,14-101724839-101724849-TA,14-101724852-101724861-TA,14-101724865-101724876-TA,14-101724878-101724889-TA,14-101724880-101724980-TATATATATGTCCTATATATATATCC,14-101724893-101724904-TA,14-101724906-101724915-TA,14-101724919-101724930-TA,14-101724932-101724941-TA,14-101724945-101724956-TA,14-101724958-101724967-TA,14-101724971-101724980-TA,14-101724982-101724993-TA,14-101724997-101725006-TA,14-101724997-101725053-TATATATATCCTATATATACATGTCCTA,14-101725023-101725034-TA,14-101725025-101725077-TATATATATCCTATATATACATGTCC,14-101725051-101725060-TA,14-101725077-101725086-TA,14-101725088-101725097-TA,14-101725103-101725112-TA,14-101725114-101725125-TA,14-101725116-101725164-TATATATATGTCCTATATATATCC,14-101725129-101725138-TA,14-101725140-101725149-TA,14-101725142-101725175-TATATATGTCC,14-101725153-101725162-TA,14-101725164-101725170-TA,14-101725175-101725186-TA,14-101725188-101725199-TA,14-101725203-101725214-TA,14-101725216-101725227-TA,14-101725231-101725242-TA,14-101725244-101725255-TA,14-101725259-101725270-TA,14-101725272-101725283-TA,14-101725164-101725298-TATATATGTCCTATATATATATCCTATA,14-101725287-101725298-TA;MOTIFS=TATATATATCCTATATATACATGTCCTA,TATATATACCCTATATATGTGTCCTA,TATATATATGTCCTATATATATCC,TA,TCCTCTACATATATACCCTATATATATG,TATATATATCCTATATATACATGTCC,TATATATGTCCTATATATATATCCTATA,TATATATGTCC,TATATATATGTCCTATATATATATCC,TGTCCTATATATACCCTATATATG,TATATATCTCCTATCCATATATATCCTG;STRUC=<VC76689>	HPRC,HGSVC	Yes	0.692	No	NA,NA	NA	NA
chr14:101725219	437533	INS	51	0.9042	0.3582	41	NA	NA	NA	NA	NA	NA	NA	NA	NA	No	ID=14-101724333-101724346-TA,14-101724339-101724444-TATATATCTCCTATCCATATATATCCTG,14-101724473-101724482-TA,14-101724481-101724600-TCCTCTACATATATACCCTATATATATG,14-101724499-101724508-TA,14-101724527-101724536-TA,14-101724555-101724564-TA,14-101724583-101724592-TA,14-101724598-101724608-TA,14-101724635-101724644-TA,14-101724650-101724659-TA,14-101724663-101724672-TA,14-101724674-101724683-TA,14-101724687-101724698-TA,14-101724708-101724756-TGTCCTATATATACCCTATATATG,14-101724713-101724721-TA,14-101724737-101724745-TA,14-101724737-101724859-TATATATACCCTATATATGTGTCCTA,14-101724761-101724771-TA,14-101724787-101724797-TA,14-101724813-101724823-TA,14-101724839-101724849-TA,14-101724852-101724861-TA,14-101724865-101724876-TA,14-101724878-101724889-TA,14-101724880-101724980-TATATATATGTCCTATATATATATCC,14-101724893-101724904-TA,14-101724906-101724915-TA,14-101724919-101724930-TA,14-101724932-101724941-TA,14-101724945-101724956-TA,14-101724958-101724967-TA,14-101724971-101724980-TA,14-101724982-101724993-TA,14-101724997-101725006-TA,14-101724997-101725053-TATATATATCCTATATATACATGTCCTA,14-101725023-101725034-TA,14-101725025-101725077-TATATATATCCTATATATACATGTCC,14-101725051-101725060-TA,14-101725077-101725086-TA,14-101725088-101725097-TA,14-101725103-101725112-TA,14-101725114-101725125-TA,14-101725116-101725164-TATATATATGTCCTATATATATCC,14-101725129-101725138-TA,14-101725140-101725149-TA,14-101725142-101725175-TATATATGTCC,14-101725153-101725162-TA,14-101725164-101725170-TA,14-101725175-101725186-TA,14-101725188-101725199-TA,14-101725203-101725214-TA,14-101725216-101725227-TA,14-101725231-101725242-TA,14-101725244-101725255-TA,14-101725259-101725270-TA,14-101725272-101725283-TA,14-101725164-101725298-TATATATGTCCTATATATATATCCTATA,14-101725287-101725298-TA;MOTIFS=TATATATATCCTATATATACATGTCCTA,TATATATACCCTATATATGTGTCCTA,TATATATATGTCCTATATATATCC,TA,TCCTCTACATATATACCCTATATATATG,TATATATATCCTATATATACATGTCC,TATATATGTCCTATATATATATCCTATA,TATATATGTCC,TATATATATGTCCTATATATATATCC,TGTCCTATATATACCCTATATATG,TATATATCTCCTATCCATATATATCCTG;STRUC=<VC76689>	HPRC,HGSVC	Yes	0.692	Yes	NA,NA	NA	NA
chr14:101725228	437534	INS	57	0.8466	0.5362	11	NA	NA	NA	NA	NA	NA	NA	NA	NA	No	ID=14-101724333-101724346-TA,14-101724339-101724444-TATATATCTCCTATCCATATATATCCTG,14-101724473-101724482-TA,14-101724481-101724600-TCCTCTACATATATACCCTATATATATG,14-101724499-101724508-TA,14-101724527-101724536-TA,14-101724555-101724564-TA,14-101724583-101724592-TA,14-101724598-101724608-TA,14-101724635-101724644-TA,14-101724650-101724659-TA,14-101724663-101724672-TA,14-101724674-101724683-TA,14-101724687-101724698-TA,14-101724708-101724756-TGTCCTATATATACCCTATATATG,14-101724713-101724721-TA,14-101724737-101724745-TA,14-101724737-101724859-TATATATACCCTATATATGTGTCCTA,14-101724761-101724771-TA,14-101724787-101724797-TA,14-101724813-101724823-TA,14-101724839-101724849-TA,14-101724852-101724861-TA,14-101724865-101724876-TA,14-101724878-101724889-TA,14-101724880-101724980-TATATATATGTCCTATATATATATCC,14-101724893-101724904-TA,14-101724906-101724915-TA,14-101724919-101724930-TA,14-101724932-101724941-TA,14-101724945-101724956-TA,14-101724958-101724967-TA,14-101724971-101724980-TA,14-101724982-101724993-TA,14-101724997-101725006-TA,14-101724997-101725053-TATATATATCCTATATATACATGTCCTA,14-101725023-101725034-TA,14-101725025-101725077-TATATATATCCTATATATACATGTCC,14-101725051-101725060-TA,14-101725077-101725086-TA,14-101725088-101725097-TA,14-101725103-101725112-TA,14-101725114-101725125-TA,14-101725116-101725164-TATATATATGTCCTATATATATCC,14-101725129-101725138-TA,14-101725140-101725149-TA,14-101725142-101725175-TATATATGTCC,14-101725153-101725162-TA,14-101725164-101725170-TA,14-101725175-101725186-TA,14-101725188-101725199-TA,14-101725203-101725214-TA,14-101725216-101725227-TA,14-101725231-101725242-TA,14-101725244-101725255-TA,14-101725259-101725270-TA,14-101725272-101725283-TA,14-101725164-101725298-TATATATGTCCTATATATATATCCTATA,14-101725287-101725298-TA;MOTIFS=TATATATATCCTATATATACATGTCCTA,TATATATACCCTATATATGTGTCCTA,TATATATATGTCCTATATATATCC,TA,TCCTCTACATATATACCCTATATATATG,TATATATATCCTATATATACATGTCC,TATATATGTCCTATATATATATCCTATA,TATATATGTCC,TATATATATGTCCTATATATATATCC,TGTCCTATATATACCCTATATATG,TATATATCTCCTATCCATATATATCCTG;STRUC=<VC76689>	HPRC,HGSVC	Yes	0.692	Yes	NA,NA	NA	NA
chr14:101725234	437535	INS	58	0.7999	0.6797	18	NA	NA	NA	NA	NA	NA	NA	NA	NA	No	ID=14-101724333-101724346-TA,14-101724339-101724444-TATATATCTCCTATCCATATATATCCTG,14-101724473-101724482-TA,14-101724481-101724600-TCCTCTACATATATACCCTATATATATG,14-101724499-101724508-TA,14-101724527-101724536-TA,14-101724555-101724564-TA,14-101724583-101724592-TA,14-101724598-101724608-TA,14-101724635-101724644-TA,14-101724650-101724659-TA,14-101724663-101724672-TA,14-101724674-101724683-TA,14-101724687-101724698-TA,14-101724708-101724756-TGTCCTATATATACCCTATATATG,14-101724713-101724721-TA,14-101724737-101724745-TA,14-101724737-101724859-TATATATACCCTATATATGTGTCCTA,14-101724761-101724771-TA,14-101724787-101724797-TA,14-101724813-101724823-TA,14-101724839-101724849-TA,14-101724852-101724861-TA,14-101724865-101724876-TA,14-101724878-101724889-TA,14-101724880-101724980-TATATATATGTCCTATATATATATCC,14-101724893-101724904-TA,14-101724906-101724915-TA,14-101724919-101724930-TA,14-101724932-101724941-TA,14-101724945-101724956-TA,14-101724958-101724967-TA,14-101724971-101724980-TA,14-101724982-101724993-TA,14-101724997-101725006-TA,14-101724997-101725053-TATATATATCCTATATATACATGTCCTA,14-101725023-101725034-TA,14-101725025-101725077-TATATATATCCTATATATACATGTCC,14-101725051-101725060-TA,14-101725077-101725086-TA,14-101725088-101725097-TA,14-101725103-101725112-TA,14-101725114-101725125-TA,14-101725116-101725164-TATATATATGTCCTATATATATCC,14-101725129-101725138-TA,14-101725140-101725149-TA,14-101725142-101725175-TATATATGTCC,14-101725153-101725162-TA,14-101725164-101725170-TA,14-101725175-101725186-TA,14-101725188-101725199-TA,14-101725203-101725214-TA,14-101725216-101725227-TA,14-101725231-101725242-TA,14-101725244-101725255-TA,14-101725259-101725270-TA,14-101725272-101725283-TA,14-101725164-101725298-TATATATGTCCTATATATATATCCTATA,14-101725287-101725298-TA;MOTIFS=TATATATATCCTATATATACATGTCCTA,TATATATACCCTATATATGTGTCCTA,TATATATATGTCCTATATATATCC,TA,TCCTCTACATATATACCCTATATATATG,TATATATATCCTATATATACATGTCC,TATATATGTCCTATATATATATCCTATA,TATATATGTCC,TATATATATGTCCTATATATATATCC,TGTCCTATATATACCCTATATATG,TATATATCTCCTATCCATATATATCCTG;STRUC=<VC76689>	HPRC,HGSVC	Yes	0.692	Yes	NA,NA	NA	NA
chr14:101725259	437536	INS	58	0.8246	0.629	1	NA	NA	NA	NA	NA	NA	NA	NA	NA	No	ID=14-101724333-101724346-TA,14-101724339-101724444-TATATATCTCCTATCCATATATATCCTG,14-101724473-101724482-TA,14-101724481-101724600-TCCTCTACATATATACCCTATATATATG,14-101724499-101724508-TA,14-101724527-101724536-TA,14-101724555-101724564-TA,14-101724583-101724592-TA,14-101724598-101724608-TA,14-101724635-101724644-TA,14-101724650-101724659-TA,14-101724663-101724672-TA,14-101724674-101724683-TA,14-101724687-101724698-TA,14-101724708-101724756-TGTCCTATATATACCCTATATATG,14-101724713-101724721-TA,14-101724737-101724745-TA,14-101724737-101724859-TATATATACCCTATATATGTGTCCTA,14-101724761-101724771-TA,14-101724787-101724797-TA,14-101724813-101724823-TA,14-101724839-101724849-TA,14-101724852-101724861-TA,14-101724865-101724876-TA,14-101724878-101724889-TA,14-101724880-101724980-TATATATATGTCCTATATATATATCC,14-101724893-101724904-TA,14-101724906-101724915-TA,14-101724919-101724930-TA,14-101724932-101724941-TA,14-101724945-101724956-TA,14-101724958-101724967-TA,14-101724971-101724980-TA,14-101724982-101724993-TA,14-101724997-101725006-TA,14-101724997-101725053-TATATATATCCTATATATACATGTCCTA,14-101725023-101725034-TA,14-101725025-101725077-TATATATATCCTATATATACATGTCC,14-101725051-101725060-TA,14-101725077-101725086-TA,14-101725088-101725097-TA,14-101725103-101725112-TA,14-101725114-101725125-TA,14-101725116-101725164-TATATATATGTCCTATATATATCC,14-101725129-101725138-TA,14-101725140-101725149-TA,14-101725142-101725175-TATATATGTCC,14-101725153-101725162-TA,14-101725164-101725170-TA,14-101725175-101725186-TA,14-101725188-101725199-TA,14-101725203-101725214-TA,14-101725216-101725227-TA,14-101725231-101725242-TA,14-101725244-101725255-TA,14-101725259-101725270-TA,14-101725272-101725283-TA,14-101725164-101725298-TATATATGTCCTATATATATATCCTATA,14-101725287-101725298-TA;MOTIFS=TATATATATCCTATATATACATGTCCTA,TATATATACCCTATATATGTGTCCTA,TATATATATGTCCTATATATATCC,TA,TCCTCTACATATATACCCTATATATATG,TATATATATCCTATATATACATGTCC,TATATATGTCCTATATATATATCCTATA,TATATATGTCC,TATATATATGTCCTATATATATATCC,TGTCCTATATATACCCTATATATG,TATATATCTCCTATCCATATATATCCTG;STRUC=<VC76689>	HPRC,HGSVC	No	0.692	No	NA,NA	NA	NA
chr14:101725259	437537	INS	52	0.8187	0.6796	16	NA	NA	NA	NA	NA	NA	NA	NA	NA	No	ID=14-101724333-101724346-TA,14-101724339-101724444-TATATATCTCCTATCCATATATATCCTG,14-101724473-101724482-TA,14-101724481-101724600-TCCTCTACATATATACCCTATATATATG,14-101724499-101724508-TA,14-101724527-101724536-TA,14-101724555-101724564-TA,14-101724583-101724592-TA,14-101724598-101724608-TA,14-101724635-101724644-TA,14-101724650-101724659-TA,14-101724663-101724672-TA,14-101724674-101724683-TA,14-101724687-101724698-TA,14-101724708-101724756-TGTCCTATATATACCCTATATATG,14-101724713-101724721-TA,14-101724737-101724745-TA,14-101724737-101724859-TATATATACCCTATATATGTGTCCTA,14-101724761-101724771-TA,14-101724787-101724797-TA,14-101724813-101724823-TA,14-101724839-101724849-TA,14-101724852-101724861-TA,14-101724865-101724876-TA,14-101724878-101724889-TA,14-101724880-101724980-TATATATATGTCCTATATATATATCC,14-101724893-101724904-TA,14-101724906-101724915-TA,14-101724919-101724930-TA,14-101724932-101724941-TA,14-101724945-101724956-TA,14-101724958-101724967-TA,14-101724971-101724980-TA,14-101724982-101724993-TA,14-101724997-101725006-TA,14-101724997-101725053-TATATATATCCTATATATACATGTCCTA,14-101725023-101725034-TA,14-101725025-101725077-TATATATATCCTATATATACATGTCC,14-101725051-101725060-TA,14-101725077-101725086-TA,14-101725088-101725097-TA,14-101725103-101725112-TA,14-101725114-101725125-TA,14-101725116-101725164-TATATATATGTCCTATATATATCC,14-101725129-101725138-TA,14-101725140-101725149-TA,14-101725142-101725175-TATATATGTCC,14-101725153-101725162-TA,14-101725164-101725170-TA,14-101725175-101725186-TA,14-101725188-101725199-TA,14-101725203-101725214-TA,14-101725216-101725227-TA,14-101725231-101725242-TA,14-101725244-101725255-TA,14-101725259-101725270-TA,14-101725272-101725283-TA,14-101725164-101725298-TATATATGTCCTATATATATATCCTATA,14-101725287-101725298-TA;MOTIFS=TATATATATCCTATATATACATGTCCTA,TATATATACCCTATATATGTGTCCTA,TATATATATGTCCTATATATATCC,TA,TCCTCTACATATATACCCTATATATATG,TATATATATCCTATATATACATGTCC,TATATATGTCCTATATATATATCCTATA,TATATATGTCC,TATATATATGTCCTATATATATATCC,TGTCCTATATATACCCTATATATG,TATATATCTCCTATCCATATATATCCTG;STRUC=<VC76689>	HPRC,HGSVC	No	0.692	Yes	NA,NA	NA	NA
chr14:101725274	437538	INS	106	0.8225	0.6458	8	NA	NA	NA	NA	NA	NA	NA	NA	NA	No	ID=14-101724333-101724346-TA,14-101724339-101724444-TATATATCTCCTATCCATATATATCCTG,14-101724473-101724482-TA,14-101724481-101724600-TCCTCTACATATATACCCTATATATATG,14-101724499-101724508-TA,14-101724527-101724536-TA,14-101724555-101724564-TA,14-101724583-101724592-TA,14-101724598-101724608-TA,14-101724635-101724644-TA,14-101724650-101724659-TA,14-101724663-101724672-TA,14-101724674-101724683-TA,14-101724687-101724698-TA,14-101724708-101724756-TGTCCTATATATACCCTATATATG,14-101724713-101724721-TA,14-101724737-101724745-TA,14-101724737-101724859-TATATATACCCTATATATGTGTCCTA,14-101724761-101724771-TA,14-101724787-101724797-TA,14-101724813-101724823-TA,14-101724839-101724849-TA,14-101724852-101724861-TA,14-101724865-101724876-TA,14-101724878-101724889-TA,14-101724880-101724980-TATATATATGTCCTATATATATATCC,14-101724893-101724904-TA,14-101724906-101724915-TA,14-101724919-101724930-TA,14-101724932-101724941-TA,14-101724945-101724956-TA,14-101724958-101724967-TA,14-101724971-101724980-TA,14-101724982-101724993-TA,14-101724997-101725006-TA,14-101724997-101725053-TATATATATCCTATATATACATGTCCTA,14-101725023-101725034-TA,14-101725025-101725077-TATATATATCCTATATATACATGTCC,14-101725051-101725060-TA,14-101725077-101725086-TA,14-101725088-101725097-TA,14-101725103-101725112-TA,14-101725114-101725125-TA,14-101725116-101725164-TATATATATGTCCTATATATATCC,14-101725129-101725138-TA,14-101725140-101725149-TA,14-101725142-101725175-TATATATGTCC,14-101725153-101725162-TA,14-101725164-101725170-TA,14-101725175-101725186-TA,14-101725188-101725199-TA,14-101725203-101725214-TA,14-101725216-101725227-TA,14-101725231-101725242-TA,14-101725244-101725255-TA,14-101725259-101725270-TA,14-101725272-101725283-TA,14-101725164-101725298-TATATATGTCCTATATATATATCCTATA,14-101725287-101725298-TA;MOTIFS=TATATATATCCTATATATACATGTCCTA,TATATATACCCTATATATGTGTCCTA,TATATATATGTCCTATATATATCC,TA,TCCTCTACATATATACCCTATATATATG,TATATATATCCTATATATACATGTCC,TATATATGTCCTATATATATATCCTATA,TATATATGTCC,TATATATATGTCCTATATATATATCC,TGTCCTATATATACCCTATATATG,TATATATCTCCTATCCATATATATCCTG;STRUC=<VC76689>	HPRC,HGSVC,1KG-ONT	No	0.692	No	NA,NA	NA	NA
chr14:101725296	437539	INS	57	0.8977	0.3758	8	NA	NA	NA	NA	NA	NA	NA	NA	NA	No	ID=14-101724333-101724346-TA,14-101724339-101724444-TATATATCTCCTATCCATATATATCCTG,14-101724473-101724482-TA,14-101724481-101724600-TCCTCTACATATATACCCTATATATATG,14-101724499-101724508-TA,14-101724527-101724536-TA,14-101724555-101724564-TA,14-101724583-101724592-TA,14-101724598-101724608-TA,14-101724635-101724644-TA,14-101724650-101724659-TA,14-101724663-101724672-TA,14-101724674-101724683-TA,14-101724687-101724698-TA,14-101724708-101724756-TGTCCTATATATACCCTATATATG,14-101724713-101724721-TA,14-101724737-101724745-TA,14-101724737-101724859-TATATATACCCTATATATGTGTCCTA,14-101724761-101724771-TA,14-101724787-101724797-TA,14-101724813-101724823-TA,14-101724839-101724849-TA,14-101724852-101724861-TA,14-101724865-101724876-TA,14-101724878-101724889-TA,14-101724880-101724980-TATATATATGTCCTATATATATATCC,14-101724893-101724904-TA,14-101724906-101724915-TA,14-101724919-101724930-TA,14-101724932-101724941-TA,14-101724945-101724956-TA,14-101724958-101724967-TA,14-101724971-101724980-TA,14-101724982-101724993-TA,14-101724997-101725006-TA,14-101724997-101725053-TATATATATCCTATATATACATGTCCTA,14-101725023-101725034-TA,14-101725025-101725077-TATATATATCCTATATATACATGTCC,14-101725051-101725060-TA,14-101725077-101725086-TA,14-101725088-101725097-TA,14-101725103-101725112-TA,14-101725114-101725125-TA,14-101725116-101725164-TATATATATGTCCTATATATATCC,14-101725129-101725138-TA,14-101725140-101725149-TA,14-101725142-101725175-TATATATGTCC,14-101725153-101725162-TA,14-101725164-101725170-TA,14-101725175-101725186-TA,14-101725188-101725199-TA,14-101725203-101725214-TA,14-101725216-101725227-TA,14-101725231-101725242-TA,14-101725244-101725255-TA,14-101725259-101725270-TA,14-101725272-101725283-TA,14-101725164-101725298-TATATATGTCCTATATATATATCCTATA,14-101725287-101725298-TA;MOTIFS=TATATATATCCTATATATACATGTCCTA,TATATATACCCTATATATGTGTCCTA,TATATATATGTCCTATATATATCC,TA,TCCTCTACATATATACCCTATATATATG,TATATATATCCTATATATACATGTCC,TATATATGTCCTATATATATATCCTATA,TATATATGTCC,TATATATATGTCCTATATATATATCC,TGTCCTATATATACCCTATATATG,TATATATCTCCTATCCATATATATCCTG;STRUC=<VC76689>	HPRC,HGSVC	No	0.692	Yes	NA,NA	NA	NA
chr14:101747230	437540	INS	327	0.9539	0.1982	3	NA	NA	NA	NA	NA	NA	NA	NA	NA	No	NA	NA	Yes	5.614	Yes	NA,NA	NA	NA
chr14:101776031	437541	INS	91	0.8206	0.6329	1	PPP2R5C(1.0,0.198)	NA	NA	NA	NA	NA	NA	NA	enhancer	No	ID=14-101776022-101776032-C;MOTIFS=C;STRUC=<TR1169721>	NA	No	2.53	No	NA,NA	NA	NA
chr14:101782137	437542	DEL	614	0.8388	0.6025	60	PPP2R5C(1.0,0.198)	NA	NA	NA	NA	NA	NA	NA	NA	No	ID=14-101782103-101782121-CCCCCT,14-101782144-101782153-CT,14-101782351-101782362-TC,14-101782374-101782383-CT,14-101782407-101782416-CT,14-101782565-101782574-CT,14-101782621-101782657-CTCTCCCCCTTCCCCTCC,14-101782668-101782679-TC,14-101782691-101782700-CT,14-101782758-101782767-CT,14-101782855-101782864-TCC;MOTIFS=TC,TCC,CT,CTCTCCCCCTTCCCCTCC,CCCCCT;STRUC=<VC76694>	HPRC,HGSVC,1KG-ONT	No	0.061	Yes	NA,NA	NA	NA
chr14:101782209	437543	DEL	542	0.83	0.6302	161	PPP2R5C(1.0,0.198)	NA	NA	NA	NA	NA	NA	NA	NA	No	ID=14-101782103-101782121-CCCCCT,14-101782144-101782153-CT,14-101782351-101782362-TC,14-101782374-101782383-CT,14-101782407-101782416-CT,14-101782565-101782574-CT,14-101782621-101782657-CTCTCCCCCTTCCCCTCC,14-101782668-101782679-TC,14-101782691-101782700-CT,14-101782758-101782767-CT,14-101782855-101782864-TCC;MOTIFS=TC,TCC,CT,CTCTCCCCCTTCCCCTCC,CCCCCT;STRUC=<VC76694>	HPRC,HGSVC,1KG-ONT	No	0.083	Yes	NA,NA	NA	NA
chr14:101782213	437544	DEL	475	0.8591	0.5596	20	PPP2R5C(1.0,0.198)	NA	NA	NA	NA	NA	NA	NA	NA	No	ID=14-101782103-101782121-CCCCCT,14-101782144-101782153-CT,14-101782351-101782362-TC,14-101782374-101782383-CT,14-101782407-101782416-CT,14-101782565-101782574-CT,14-101782621-101782657-CTCTCCCCCTTCCCCTCC,14-101782668-101782679-TC,14-101782691-101782700-CT,14-101782758-101782767-CT,14-101782855-101782864-TCC;MOTIFS=TC,TCC,CT,CTCTCCCCCTTCCCCTCC,CCCCCT;STRUC=<VC76694>	HPRC,HGSVC,1KG-ONT	No	0.093	Yes	NA,NA	NA	NA
chr14:101782250	437545	DEL	317	0.8809	0.4622	267	PPP2R5C(1.0,0.198)	NA	NA	NA	NA	NA	NA	NA	NA	No	ID=14-101782103-101782121-CCCCCT,14-101782144-101782153-CT,14-101782351-101782362-TC,14-101782374-101782383-CT,14-101782407-101782416-CT,14-101782565-101782574-CT,14-101782621-101782657-CTCTCCCCCTTCCCCTCC,14-101782668-101782679-TC,14-101782691-101782700-CT,14-101782758-101782767-CT,14-101782855-101782864-TCC;MOTIFS=TC,TCC,CT,CTCTCCCCCTTCCCCTCC,CCCCCT;STRUC=<VC76694>	HPRC,HGSVC,1KG-ONT	No	0.167	Yes	NA,NA	NA	NA
chr14:101782264	437546	INS	493	0.8568	0.5487	3	PPP2R5C(1.0,0.198)	NA	NA	NA	NA	NA	NA	NA	NA	No	ID=14-101782103-101782121-CCCCCT,14-101782144-101782153-CT,14-101782351-101782362-TC,14-101782374-101782383-CT,14-101782407-101782416-CT,14-101782565-101782574-CT,14-101782621-101782657-CTCTCCCCCTTCCCCTCC,14-101782668-101782679-TC,14-101782691-101782700-CT,14-101782758-101782767-CT,14-101782855-101782864-TCC;MOTIFS=TC,TCC,CT,CTCTCCCCCTTCCCCTCC,CCCCCT;STRUC=<VC76694>	HPRC,HGSVC,1KG-ONT	Yes	0.142	Yes	NA,NA	NA	NA
chr14:101782264	437547	INS	76	0.8189	0.6436	17	PPP2R5C(1.0,0.198)	NA	NA	NA	NA	NA	NA	NA	NA	No	ID=14-101782103-101782121-CCCCCT,14-101782144-101782153-CT,14-101782351-101782362-TC,14-101782374-101782383-CT,14-101782407-101782416-CT,14-101782565-101782574-CT,14-101782621-101782657-CTCTCCCCCTTCCCCTCC,14-101782668-101782679-TC,14-101782691-101782700-CT,14-101782758-101782767-CT,14-101782855-101782864-TCC;MOTIFS=TC,TCC,CT,CTCTCCCCCTTCCCCTCC,CCCCCT;STRUC=<VC76694>	HPRC,HGSVC,1KG-ONT	Yes	0.142	Yes	NA,NA	NA	NA
chr14:101782269	437548	INS	157	0.872	0.5494	33	PPP2R5C(1.0,0.198)	NA	NA	NA	NA	NA	NA	NA	NA	No	ID=14-101782103-101782121-CCCCCT,14-101782144-101782153-CT,14-101782351-101782362-TC,14-101782374-101782383-CT,14-101782407-101782416-CT,14-101782565-101782574-CT,14-101782621-101782657-CTCTCCCCCTTCCCCTCC,14-101782668-101782679-TC,14-101782691-101782700-CT,14-101782758-101782767-CT,14-101782855-101782864-TCC;MOTIFS=TC,TCC,CT,CTCTCCCCCTTCCCCTCC,CCCCCT;STRUC=<VC76694>	HPRC,HGSVC,1KG-ONT	Yes	0.142	Yes	NA,NA	NA	NA
chr14:101782293	437549	DEL	297	0.8555	0.5786	95	PPP2R5C(1.0,0.198)	NA	NA	NA	NA	NA	NA	NA	NA	No	ID=14-101782103-101782121-CCCCCT,14-101782144-101782153-CT,14-101782351-101782362-TC,14-101782374-101782383-CT,14-101782407-101782416-CT,14-101782565-101782574-CT,14-101782621-101782657-CTCTCCCCCTTCCCCTCC,14-101782668-101782679-TC,14-101782691-101782700-CT,14-101782758-101782767-CT,14-101782855-101782864-TCC;MOTIFS=TC,TCC,CT,CTCTCCCCCTTCCCCTCC,CCCCCT;STRUC=<VC76694>	HPRC,HGSVC,1KG-ONT	No	0.182	Yes	NA,NA	NA	NA
chr14:101782304	437550	DEL	335	0.8917	0.3662	57	PPP2R5C(1.0,0.198)	NA	NA	NA	NA	NA	NA	NA	NA	No	ID=14-101782103-101782121-CCCCCT,14-101782144-101782153-CT,14-101782351-101782362-TC,14-101782374-101782383-CT,14-101782407-101782416-CT,14-101782565-101782574-CT,14-101782621-101782657-CTCTCCCCCTTCCCCTCC,14-101782668-101782679-TC,14-101782691-101782700-CT,14-101782758-101782767-CT,14-101782855-101782864-TCC;MOTIFS=TC,TCC,CT,CTCTCCCCCTTCCCCTCC,CCCCCT;STRUC=<VC76694>	HPRC,HGSVC,1KG-ONT	No	0.143	Yes	NA,NA	NA	NA
chr14:101782313	437551	DEL	277	0.8195	0.6328	67	PPP2R5C(1.0,0.198)	NA	NA	NA	NA	NA	NA	NA	NA	No	ID=14-101782103-101782121-CCCCCT,14-101782144-101782153-CT,14-101782351-101782362-TC,14-101782374-101782383-CT,14-101782407-101782416-CT,14-101782565-101782574-CT,14-101782621-101782657-CTCTCCCCCTTCCCCTCC,14-101782668-101782679-TC,14-101782691-101782700-CT,14-101782758-101782767-CT,14-101782855-101782864-TCC;MOTIFS=TC,TCC,CT,CTCTCCCCCTTCCCCTCC,CCCCCT;STRUC=<VC76694>	HPRC,HGSVC,1KG-ONT	No	0.207	Yes	NA,NA	NA	NA
chr14:101782322	437552	DEL	121	0.928	0.2888	9	PPP2R5C(1.0,0.198)	NA	NA	NA	NA	NA	NA	NA	NA	No	ID=14-101782103-101782121-CCCCCT,14-101782144-101782153-CT,14-101782351-101782362-TC,14-101782374-101782383-CT,14-101782407-101782416-CT,14-101782565-101782574-CT,14-101782621-101782657-CTCTCCCCCTTCCCCTCC,14-101782668-101782679-TC,14-101782691-101782700-CT,14-101782758-101782767-CT,14-101782855-101782864-TCC;MOTIFS=TC,TCC,CT,CTCTCCCCCTTCCCCTCC,CCCCCT;STRUC=<VC76694>	HPRC,HGSVC	No	0.309	Yes	NA,NA	NA	NA
chr14:101782325	437553	DEL	99	0.8282	0.6392	13	PPP2R5C(1.0,0.198)	NA	NA	NA	NA	NA	NA	NA	NA	No	ID=14-101782103-101782121-CCCCCT,14-101782144-101782153-CT,14-101782351-101782362-TC,14-101782374-101782383-CT,14-101782407-101782416-CT,14-101782565-101782574-CT,14-101782621-101782657-CTCTCCCCCTTCCCCTCC,14-101782668-101782679-TC,14-101782691-101782700-CT,14-101782758-101782767-CT,14-101782855-101782864-TCC;MOTIFS=TC,TCC,CT,CTCTCCCCCTTCCCCTCC,CCCCCT;STRUC=<VC76694>	HPRC,HGSVC,1KG-ONT	No	0.347	Yes	NA,NA	NA	NA
chr14:101782331	437554	DEL	259	0.8549	0.5479	18	PPP2R5C(1.0,0.198)	NA	NA	NA	NA	NA	NA	NA	NA	No	ID=14-101782103-101782121-CCCCCT,14-101782144-101782153-CT,14-101782351-101782362-TC,14-101782374-101782383-CT,14-101782407-101782416-CT,14-101782565-101782574-CT,14-101782621-101782657-CTCTCCCCCTTCCCCTCC,14-101782668-101782679-TC,14-101782691-101782700-CT,14-101782758-101782767-CT,14-101782855-101782864-TCC;MOTIFS=TC,TCC,CT,CTCTCCCCCTTCCCCTCC,CCCCCT;STRUC=<VC76694>	HPRC,HGSVC,1KG-ONT	No	0.207	Yes	NA,NA	NA	NA
chr14:101782343	437555	DEL	81	0.8332	0.6118	15	PPP2R5C(1.0,0.198)	NA	NA	NA	NA	NA	NA	NA	NA	No	ID=14-101782103-101782121-CCCCCT,14-101782144-101782153-CT,14-101782351-101782362-TC,14-101782374-101782383-CT,14-101782407-101782416-CT,14-101782565-101782574-CT,14-101782621-101782657-CTCTCCCCCTTCCCCTCC,14-101782668-101782679-TC,14-101782691-101782700-CT,14-101782758-101782767-CT,14-101782855-101782864-TCC;MOTIFS=TC,TCC,CT,CTCTCCCCCTTCCCCTCC,CCCCCT;STRUC=<VC76694>	HPRC,HGSVC,1KG-ONT	No	0.347	No	NA,NA	NA	NA
chr14:101782343	437556	DEL	239	0.8514	0.5222	41	PPP2R5C(1.0,0.198)	NA	NA	NA	NA	NA	NA	NA	NA	No	ID=14-101782103-101782121-CCCCCT,14-101782144-101782153-CT,14-101782351-101782362-TC,14-101782374-101782383-CT,14-101782407-101782416-CT,14-101782565-101782574-CT,14-101782621-101782657-CTCTCCCCCTTCCCCTCC,14-101782668-101782679-TC,14-101782691-101782700-CT,14-101782758-101782767-CT,14-101782855-101782864-TCC;MOTIFS=TC,TCC,CT,CTCTCCCCCTTCCCCTCC,CCCCCT;STRUC=<VC76694>	HPRC,HGSVC,1KG-ONT	No	0.207	Yes	NA,NA	NA	NA
chr14:101782350	437557	DEL	63	0.9024	0.3685	11	PPP2R5C(1.0,0.198)	NA	NA	NA	NA	NA	NA	NA	NA	No	ID=14-101782103-101782121-CCCCCT,14-101782144-101782153-CT,14-101782351-101782362-TC,14-101782374-101782383-CT,14-101782407-101782416-CT,14-101782565-101782574-CT,14-101782621-101782657-CTCTCCCCCTTCCCCTCC,14-101782668-101782679-TC,14-101782691-101782700-CT,14-101782758-101782767-CT,14-101782855-101782864-TCC;MOTIFS=TC,TCC,CT,CTCTCCCCCTTCCCCTCC,CCCCCT;STRUC=<VC76694>	HPRC,HGSVC,1KG-ONT	No	0.347	Yes	NA,NA	NA	NA
chr14:101782352	437558	DEL	175	0.8625	0.6009	61	PPP2R5C(1.0,0.198)	NA	NA	NA	NA	NA	NA	NA	NA	No	ID=14-101782103-101782121-CCCCCT,14-101782144-101782153-CT,14-101782351-101782362-TC,14-101782374-101782383-CT,14-101782407-101782416-CT,14-101782565-101782574-CT,14-101782621-101782657-CTCTCCCCCTTCCCCTCC,14-101782668-101782679-TC,14-101782691-101782700-CT,14-101782758-101782767-CT,14-101782855-101782864-TCC;MOTIFS=TC,TCC,CT,CTCTCCCCCTTCCCCTCC,CCCCCT;STRUC=<VC76694>	HPRC,HGSVC,1KG-ONT	No	0.248	Yes	NA,NA	NA	NA
chr14:101782353	437559	INS	322	0.8792	0.4191	9	PPP2R5C(1.0,0.198)	NA	NA	NA	NA	NA	NA	NA	NA	No	ID=14-101782103-101782121-CCCCCT,14-101782144-101782153-CT,14-101782351-101782362-TC,14-101782374-101782383-CT,14-101782407-101782416-CT,14-101782565-101782574-CT,14-101782621-101782657-CTCTCCCCCTTCCCCTCC,14-101782668-101782679-TC,14-101782691-101782700-CT,14-101782758-101782767-CT,14-101782855-101782864-TCC;MOTIFS=TC,TCC,CT,CTCTCCCCCTTCCCCTCC,CCCCCT;STRUC=<VC76694>	HPRC,HGSVC	Yes	0.142	Yes	NA,NA	NA	NA
chr14:101782353	437560	DEL	220	0.9525	0.2035	59	PPP2R5C(1.0,0.198)	NA	NA	NA	NA	NA	NA	NA	NA	No	ID=14-101782103-101782121-CCCCCT,14-101782144-101782153-CT,14-101782351-101782362-TC,14-101782374-101782383-CT,14-101782407-101782416-CT,14-101782565-101782574-CT,14-101782621-101782657-CTCTCCCCCTTCCCCTCC,14-101782668-101782679-TC,14-101782691-101782700-CT,14-101782758-101782767-CT,14-101782855-101782864-TCC;MOTIFS=TC,TCC,CT,CTCTCCCCCTTCCCCTCC,CCCCCT;STRUC=<VC76694>	HPRC,HGSVC,1KG-ONT	No	0.23	Yes	NA,NA	NA	NA
chr14:101782370	437561	DEL	185	0.8136	0.6929	9	PPP2R5C(1.0,0.198)	NA	NA	NA	NA	NA	NA	NA	NA	No	ID=14-101782103-101782121-CCCCCT,14-101782144-101782153-CT,14-101782351-101782362-TC,14-101782374-101782383-CT,14-101782407-101782416-CT,14-101782565-101782574-CT,14-101782621-101782657-CTCTCCCCCTTCCCCTCC,14-101782668-101782679-TC,14-101782691-101782700-CT,14-101782758-101782767-CT,14-101782855-101782864-TCC;MOTIFS=TC,TCC,CT,CTCTCCCCCTTCCCCTCC,CCCCCT;STRUC=<VC76694>	HPRC,HGSVC,1KG-ONT	Yes	0.244	No	NA,NA	NA	NA
chr14:101782376	437562	DEL	65	0.812	0.6541	6	PPP2R5C(1.0,0.198)	NA	NA	NA	NA	NA	NA	NA	NA	No	ID=14-101782103-101782121-CCCCCT,14-101782144-101782153-CT,14-101782351-101782362-TC,14-101782374-101782383-CT,14-101782407-101782416-CT,14-101782565-101782574-CT,14-101782621-101782657-CTCTCCCCCTTCCCCTCC,14-101782668-101782679-TC,14-101782691-101782700-CT,14-101782758-101782767-CT,14-101782855-101782864-TCC;MOTIFS=TC,TCC,CT,CTCTCCCCCTTCCCCTCC,CCCCCT;STRUC=<VC76694>	HPRC,HGSVC,1KG-ONT	No	0.386	No	NA,NA	NA	NA
chr14:101782381	437563	DEL	201	0.9081	0.3476	26	PPP2R5C(1.0,0.198)	NA	NA	NA	NA	NA	NA	NA	NA	No	ID=14-101782103-101782121-CCCCCT,14-101782144-101782153-CT,14-101782351-101782362-TC,14-101782374-101782383-CT,14-101782407-101782416-CT,14-101782565-101782574-CT,14-101782621-101782657-CTCTCCCCCTTCCCCTCC,14-101782668-101782679-TC,14-101782691-101782700-CT,14-101782758-101782767-CT,14-101782855-101782864-TCC;MOTIFS=TC,TCC,CT,CTCTCCCCCTTCCCCTCC,CCCCCT;STRUC=<VC76694>	HPRC,HGSVC,1KG-ONT	Yes	0.244	Yes	NA,NA	NA	NA
chr14:101782390	437564	DEL	158	0.8092	0.6681	164	PPP2R5C(1.0,0.198)	NA	NA	NA	NA	NA	NA	NA	NA	No	ID=14-101782103-101782121-CCCCCT,14-101782144-101782153-CT,14-101782351-101782362-TC,14-101782374-101782383-CT,14-101782407-101782416-CT,14-101782565-101782574-CT,14-101782621-101782657-CTCTCCCCCTTCCCCTCC,14-101782668-101782679-TC,14-101782691-101782700-CT,14-101782758-101782767-CT,14-101782855-101782864-TCC;MOTIFS=TC,TCC,CT,CTCTCCCCCTTCCCCTCC,CCCCCT;STRUC=<VC76694>	HPRC,HGSVC,1KG-ONT	No	0.248	Yes	NA,NA	NA	NA
chr14:101782415	437565	INS	492	0.8607	0.514	10	PPP2R5C(1.0,0.198)	NA	NA	NA	NA	NA	NA	NA	NA	No	ID=14-101782103-101782121-CCCCCT,14-101782144-101782153-CT,14-101782351-101782362-TC,14-101782374-101782383-CT,14-101782407-101782416-CT,14-101782565-101782574-CT,14-101782621-101782657-CTCTCCCCCTTCCCCTCC,14-101782668-101782679-TC,14-101782691-101782700-CT,14-101782758-101782767-CT,14-101782855-101782864-TCC;MOTIFS=TC,TCC,CT,CTCTCCCCCTTCCCCTCC,CCCCCT;STRUC=<VC76694>	HPRC,HGSVC,1KG-ONT	Yes	0.142	Yes	NA,NA	NA	NA
chr14:101782416	437566	INS	311	0.8474	0.5675	6	PPP2R5C(1.0,0.198)	NA	NA	NA	NA	NA	NA	NA	NA	No	ID=14-101782103-101782121-CCCCCT,14-101782144-101782153-CT,14-101782351-101782362-TC,14-101782374-101782383-CT,14-101782407-101782416-CT,14-101782565-101782574-CT,14-101782621-101782657-CTCTCCCCCTTCCCCTCC,14-101782668-101782679-TC,14-101782691-101782700-CT,14-101782758-101782767-CT,14-101782855-101782864-TCC;MOTIFS=TC,TCC,CT,CTCTCCCCCTTCCCCTCC,CCCCCT;STRUC=<VC76694>	HPRC,HGSVC	Yes	0.142	No	NA,NA	NA	NA
chr14:101782431	437567	DEL	174	0.8179	0.6825	7	PPP2R5C(1.0,0.198)	NA	NA	NA	NA	NA	NA	NA	NA	No	ID=14-101782103-101782121-CCCCCT,14-101782144-101782153-CT,14-101782351-101782362-TC,14-101782374-101782383-CT,14-101782407-101782416-CT,14-101782565-101782574-CT,14-101782621-101782657-CTCTCCCCCTTCCCCTCC,14-101782668-101782679-TC,14-101782691-101782700-CT,14-101782758-101782767-CT,14-101782855-101782864-TCC;MOTIFS=TC,TCC,CT,CTCTCCCCCTTCCCCTCC,CCCCCT;STRUC=<VC76694>	HPRC,HGSVC,1KG-ONT	Yes	0.237	Yes	NA,NA	NA	NA
chr14:101782447	437568	INS	176	0.8511	0.5756	5	PPP2R5C(1.0,0.198)	NA	NA	NA	NA	NA	NA	NA	NA	No	ID=14-101782103-101782121-CCCCCT,14-101782144-101782153-CT,14-101782351-101782362-TC,14-101782374-101782383-CT,14-101782407-101782416-CT,14-101782565-101782574-CT,14-101782621-101782657-CTCTCCCCCTTCCCCTCC,14-101782668-101782679-TC,14-101782691-101782700-CT,14-101782758-101782767-CT,14-101782855-101782864-TCC;MOTIFS=TC,TCC,CT,CTCTCCCCCTTCCCCTCC,CCCCCT;STRUC=<VC76694>	HPRC,HGSVC,1KG-ONT	Yes	0.142	Yes	NA,NA	NA	NA
chr14:101782459	437569	DEL	137	0.8466	0.5936	27	PPP2R5C(1.0,0.198)	NA	NA	NA	NA	NA	NA	NA	NA	No	ID=14-101782103-101782121-CCCCCT,14-101782144-101782153-CT,14-101782351-101782362-TC,14-101782374-101782383-CT,14-101782407-101782416-CT,14-101782565-101782574-CT,14-101782621-101782657-CTCTCCCCCTTCCCCTCC,14-101782668-101782679-TC,14-101782691-101782700-CT,14-101782758-101782767-CT,14-101782855-101782864-TCC;MOTIFS=TC,TCC,CT,CTCTCCCCCTTCCCCTCC,CCCCCT;STRUC=<VC76694>	HPRC,HGSVC,1KG-ONT	Yes	0.302	Yes	NA,NA	NA	NA
chr14:101782462	437570	DEL	120	0.8978	0.4631	62	PPP2R5C(1.0,0.198)	NA	NA	NA	NA	NA	NA	NA	NA	No	ID=14-101782103-101782121-CCCCCT,14-101782144-101782153-CT,14-101782351-101782362-TC,14-101782374-101782383-CT,14-101782407-101782416-CT,14-101782565-101782574-CT,14-101782621-101782657-CTCTCCCCCTTCCCCTCC,14-101782668-101782679-TC,14-101782691-101782700-CT,14-101782758-101782767-CT,14-101782855-101782864-TCC;MOTIFS=TC,TCC,CT,CTCTCCCCCTTCCCCTCC,CCCCCT;STRUC=<VC76694>	HPRC,HGSVC,1KG-ONT	Yes	0.325	Yes	NA,NA	NA	NA
chr14:101782476	437571	INS	102	0.8197	0.6502	7	PPP2R5C(1.0,0.198)	NA	NA	NA	NA	NA	NA	NA	NA	No	ID=14-101782103-101782121-CCCCCT,14-101782144-101782153-CT,14-101782351-101782362-TC,14-101782374-101782383-CT,14-101782407-101782416-CT,14-101782565-101782574-CT,14-101782621-101782657-CTCTCCCCCTTCCCCTCC,14-101782668-101782679-TC,14-101782691-101782700-CT,14-101782758-101782767-CT,14-101782855-101782864-TCC;MOTIFS=TC,TCC,CT,CTCTCCCCCTTCCCCTCC,CCCCCT;STRUC=<VC76694>	HPRC,HGSVC,1KG-ONT	No	0.142	Yes	NA,NA	NA	NA
chr14:101782476	437572	DEL	71	0.7987	0.6992	5	PPP2R5C(1.0,0.198)	NA	NA	NA	NA	NA	NA	NA	NA	No	ID=14-101782103-101782121-CCCCCT,14-101782144-101782153-CT,14-101782351-101782362-TC,14-101782374-101782383-CT,14-101782407-101782416-CT,14-101782565-101782574-CT,14-101782621-101782657-CTCTCCCCCTTCCCCTCC,14-101782668-101782679-TC,14-101782691-101782700-CT,14-101782758-101782767-CT,14-101782855-101782864-TCC;MOTIFS=TC,TCC,CT,CTCTCCCCCTTCCCCTCC,CCCCCT;STRUC=<VC76694>	HPRC,HGSVC,1KG-ONT	Yes	0.335	No	NA,NA	NA	NA
chr14:101782484	437574	DEL	98	0.9104	0.3566	29	PPP2R5C(1.0,0.198)	NA	NA	NA	NA	NA	NA	NA	NA	No	ID=14-101782103-101782121-CCCCCT,14-101782144-101782153-CT,14-101782351-101782362-TC,14-101782374-101782383-CT,14-101782407-101782416-CT,14-101782565-101782574-CT,14-101782621-101782657-CTCTCCCCCTTCCCCTCC,14-101782668-101782679-TC,14-101782691-101782700-CT,14-101782758-101782767-CT,14-101782855-101782864-TCC;MOTIFS=TC,TCC,CT,CTCTCCCCCTTCCCCTCC,CCCCCT;STRUC=<VC76694>	HPRC,HGSVC,1KG-ONT	Yes	0.365	Yes	NA,NA	NA	NA
chr14:101782487	437575	INS	390	0.8183	0.6856	18	PPP2R5C(1.0,0.198)	NA	NA	NA	NA	NA	NA	NA	NA	No	ID=14-101782103-101782121-CCCCCT,14-101782144-101782153-CT,14-101782351-101782362-TC,14-101782374-101782383-CT,14-101782407-101782416-CT,14-101782565-101782574-CT,14-101782621-101782657-CTCTCCCCCTTCCCCTCC,14-101782668-101782679-TC,14-101782691-101782700-CT,14-101782758-101782767-CT,14-101782855-101782864-TCC;MOTIFS=TC,TCC,CT,CTCTCCCCCTTCCCCTCC,CCCCCT;STRUC=<VC76694>	HPRC,HGSVC,1KG-ONT	No	0.142	Yes	NA,NA	NA	NA
chr14:101782502	437576	DEL	80	0.803	0.6744	18	PPP2R5C(1.0,0.198)	NA	NA	NA	NA	NA	NA	NA	NA	No	ID=14-101782103-101782121-CCCCCT,14-101782144-101782153-CT,14-101782351-101782362-TC,14-101782374-101782383-CT,14-101782407-101782416-CT,14-101782565-101782574-CT,14-101782621-101782657-CTCTCCCCCTTCCCCTCC,14-101782668-101782679-TC,14-101782691-101782700-CT,14-101782758-101782767-CT,14-101782855-101782864-TCC;MOTIFS=TC,TCC,CT,CTCTCCCCCTTCCCCTCC,CCCCCT;STRUC=<VC76694>	HPRC,HGSVC,1KG-ONT	Yes	0.365	Yes	NA,NA	NA	NA
chr14:101782504	437577	DEL	58	0.8516	0.5406	6	PPP2R5C(1.0,0.198)	NA	NA	NA	NA	NA	NA	NA	NA	No	ID=14-101782103-101782121-CCCCCT,14-101782144-101782153-CT,14-101782351-101782362-TC,14-101782374-101782383-CT,14-101782407-101782416-CT,14-101782565-101782574-CT,14-101782621-101782657-CTCTCCCCCTTCCCCTCC,14-101782668-101782679-TC,14-101782691-101782700-CT,14-101782758-101782767-CT,14-101782855-101782864-TCC;MOTIFS=TC,TCC,CT,CTCTCCCCCTTCCCCTCC,CCCCCT;STRUC=<VC76694>	HPRC,HGSVC,1KG-ONT	Yes	0.396	No	NA,NA	NA	NA
chr14:101782505	437578	INS	82	0.8467	0.5652	3	PPP2R5C(1.0,0.198)	NA	NA	NA	NA	NA	NA	NA	NA	No	ID=14-101782103-101782121-CCCCCT,14-101782144-101782153-CT,14-101782351-101782362-TC,14-101782374-101782383-CT,14-101782407-101782416-CT,14-101782565-101782574-CT,14-101782621-101782657-CTCTCCCCCTTCCCCTCC,14-101782668-101782679-TC,14-101782691-101782700-CT,14-101782758-101782767-CT,14-101782855-101782864-TCC;MOTIFS=TC,TCC,CT,CTCTCCCCCTTCCCCTCC,CCCCCT;STRUC=<VC76694>	HPRC,HGSVC,1KG-ONT	No	0.159	Yes	NA,NA	NA	NA
chr14:101782521	437579	INS	499	0.8139	0.6872	19	PPP2R5C(1.0,0.198)	NA	NA	NA	NA	NA	NA	NA	NA	No	ID=14-101782103-101782121-CCCCCT,14-101782144-101782153-CT,14-101782351-101782362-TC,14-101782374-101782383-CT,14-101782407-101782416-CT,14-101782565-101782574-CT,14-101782621-101782657-CTCTCCCCCTTCCCCTCC,14-101782668-101782679-TC,14-101782691-101782700-CT,14-101782758-101782767-CT,14-101782855-101782864-TCC;MOTIFS=TC,TCC,CT,CTCTCCCCCTTCCCCTCC,CCCCCT;STRUC=<VC76694>	HPRC,HGSVC,1KG-ONT	No	0.142	Yes	NA,NA	NA	NA
chr14:101782527	437580	DEL	224	0.8135	0.6561	16	PPP2R5C(1.0,0.198)	NA	NA	NA	NA	NA	NA	NA	NA	No	ID=14-101782103-101782121-CCCCCT,14-101782144-101782153-CT,14-101782351-101782362-TC,14-101782374-101782383-CT,14-101782407-101782416-CT,14-101782565-101782574-CT,14-101782621-101782657-CTCTCCCCCTTCCCCTCC,14-101782668-101782679-TC,14-101782691-101782700-CT,14-101782758-101782767-CT,14-101782855-101782864-TCC;MOTIFS=TC,TCC,CT,CTCTCCCCCTTCCCCTCC,CCCCCT;STRUC=<VC76694>	HPRC,HGSVC,1KG-ONT	No	0.131	Yes	NA,NA	NA	NA
chr14:101782546	437581	DEL	123	0.9555	0.2348	3	PPP2R5C(1.0,0.198)	NA	NA	NA	NA	NA	NA	NA	NA	No	ID=14-101782103-101782121-CCCCCT,14-101782144-101782153-CT,14-101782351-101782362-TC,14-101782374-101782383-CT,14-101782407-101782416-CT,14-101782565-101782574-CT,14-101782621-101782657-CTCTCCCCCTTCCCCTCC,14-101782668-101782679-TC,14-101782691-101782700-CT,14-101782758-101782767-CT,14-101782855-101782864-TCC;MOTIFS=TC,TCC,CT,CTCTCCCCCTTCCCCTCC,CCCCCT;STRUC=<VC76694>	HPRC,HGSVC,1KG-ONT	Yes	0.211	Yes	NA,NA	NA	NA
chr14:101782562	437582	DEL	54	0.8756	0.4282	6	PPP2R5C(1.0,0.198)	NA	NA	NA	NA	NA	NA	NA	NA	No	ID=14-101782103-101782121-CCCCCT,14-101782144-101782153-CT,14-101782351-101782362-TC,14-101782374-101782383-CT,14-101782407-101782416-CT,14-101782565-101782574-CT,14-101782621-101782657-CTCTCCCCCTTCCCCTCC,14-101782668-101782679-TC,14-101782691-101782700-CT,14-101782758-101782767-CT,14-101782855-101782864-TCC;MOTIFS=TC,TCC,CT,CTCTCCCCCTTCCCCTCC,CCCCCT;STRUC=<VC76694>	HPRC,HGSVC	Yes	0.346	No	NA,NA	NA	NA
chr14:101782576	437583	INS	69	0.9354	0.2686	21	PPP2R5C(1.0,0.198)	NA	NA	NA	NA	NA	NA	NA	NA	No	ID=14-101782103-101782121-CCCCCT,14-101782144-101782153-CT,14-101782351-101782362-TC,14-101782374-101782383-CT,14-101782407-101782416-CT,14-101782565-101782574-CT,14-101782621-101782657-CTCTCCCCCTTCCCCTCC,14-101782668-101782679-TC,14-101782691-101782700-CT,14-101782758-101782767-CT,14-101782855-101782864-TCC;MOTIFS=TC,TCC,CT,CTCTCCCCCTTCCCCTCC,CCCCCT;STRUC=<VC76694>	HPRC,HGSVC,1KG-ONT	No	0.142	Yes	NA,NA	NA	NA
chr14:101782590	437584	INS	338	0.8589	0.5828	18	PPP2R5C(1.0,0.198)	NA	NA	NA	NA	NA	NA	NA	NA	No	ID=14-101782103-101782121-CCCCCT,14-101782144-101782153-CT,14-101782351-101782362-TC,14-101782374-101782383-CT,14-101782407-101782416-CT,14-101782565-101782574-CT,14-101782621-101782657-CTCTCCCCCTTCCCCTCC,14-101782668-101782679-TC,14-101782691-101782700-CT,14-101782758-101782767-CT,14-101782855-101782864-TCC;MOTIFS=TC,TCC,CT,CTCTCCCCCTTCCCCTCC,CCCCCT;STRUC=<VC76694>	HPRC,HGSVC,1KG-ONT	No	0.142	Yes	NA,NA	NA	NA
chr14:101782601	437585	INS	111	0.9082	0.6208	15	PPP2R5C(1.0,0.198)	NA	NA	NA	NA	NA	NA	NA	NA	No	ID=14-101782103-101782121-CCCCCT,14-101782144-101782153-CT,14-101782351-101782362-TC,14-101782374-101782383-CT,14-101782407-101782416-CT,14-101782565-101782574-CT,14-101782621-101782657-CTCTCCCCCTTCCCCTCC,14-101782668-101782679-TC,14-101782691-101782700-CT,14-101782758-101782767-CT,14-101782855-101782864-TCC;MOTIFS=TC,TCC,CT,CTCTCCCCCTTCCCCTCC,CCCCCT;STRUC=<VC76694>	HPRC,HGSVC,1KG-ONT	Yes	0.146	Yes	NA,NA	NA	NA
chr14:101782601	437586	INS	1405	0.825	0.6572	4	PPP2R5C(1.0,0.198)	NA	NA	NA	NA	NA	NA	NA	NA	No	ID=14-101782103-101782121-CCCCCT,14-101782144-101782153-CT,14-101782351-101782362-TC,14-101782374-101782383-CT,14-101782407-101782416-CT,14-101782565-101782574-CT,14-101782621-101782657-CTCTCCCCCTTCCCCTCC,14-101782668-101782679-TC,14-101782691-101782700-CT,14-101782758-101782767-CT,14-101782855-101782864-TCC;MOTIFS=TC,TCC,CT,CTCTCCCCCTTCCCCTCC,CCCCCT;STRUC=<VC76694>	NA	No	0.146	Yes	NA,NA	NA	NA
chr14:101782639	437587	INS	383	0.8218	0.6524	8	PPP2R5C(1.0,0.198)	NA	NA	NA	NA	NA	NA	NA	NA	No	ID=14-101782103-101782121-CCCCCT,14-101782144-101782153-CT,14-101782351-101782362-TC,14-101782374-101782383-CT,14-101782407-101782416-CT,14-101782565-101782574-CT,14-101782621-101782657-CTCTCCCCCTTCCCCTCC,14-101782668-101782679-TC,14-101782691-101782700-CT,14-101782758-101782767-CT,14-101782855-101782864-TCC;MOTIFS=TC,TCC,CT,CTCTCCCCCTTCCCCTCC,CCCCCT;STRUC=<VC76694>	HPRC,HGSVC,1KG-ONT	No	0.142	Yes	NA,NA	NA	NA
chr14:101782643	437588	DEL	79	0.8886	0.6182	21	PPP2R5C(1.0,0.198)	NA	NA	NA	NA	NA	NA	NA	NA	No	ID=14-101782103-101782121-CCCCCT,14-101782144-101782153-CT,14-101782351-101782362-TC,14-101782374-101782383-CT,14-101782407-101782416-CT,14-101782565-101782574-CT,14-101782621-101782657-CTCTCCCCCTTCCCCTCC,14-101782668-101782679-TC,14-101782691-101782700-CT,14-101782758-101782767-CT,14-101782855-101782864-TCC;MOTIFS=TC,TCC,CT,CTCTCCCCCTTCCCCTCC,CCCCCT;STRUC=<VC76694>	HPRC,HGSVC,1KG-ONT	No	0.196	Yes	NA,NA	NA	NA
chr14:101782661	437589	DEL	61	0.8398	0.5956	38	PPP2R5C(1.0,0.198)	NA	NA	NA	NA	NA	NA	NA	NA	No	ID=14-101782103-101782121-CCCCCT,14-101782144-101782153-CT,14-101782351-101782362-TC,14-101782374-101782383-CT,14-101782407-101782416-CT,14-101782565-101782574-CT,14-101782621-101782657-CTCTCCCCCTTCCCCTCC,14-101782668-101782679-TC,14-101782691-101782700-CT,14-101782758-101782767-CT,14-101782855-101782864-TCC;MOTIFS=TC,TCC,CT,CTCTCCCCCTTCCCCTCC,CCCCCT;STRUC=<VC76694>	HPRC,HGSVC,1KG-ONT	No	0.201	Yes	NA,NA	NA	NA
chr14:101782669	437590	INS	188	0.8474	0.6174	5	PPP2R5C(1.0,0.198)	NA	NA	NA	NA	NA	NA	NA	NA	No	ID=14-101782103-101782121-CCCCCT,14-101782144-101782153-CT,14-101782351-101782362-TC,14-101782374-101782383-CT,14-101782407-101782416-CT,14-101782565-101782574-CT,14-101782621-101782657-CTCTCCCCCTTCCCCTCC,14-101782668-101782679-TC,14-101782691-101782700-CT,14-101782758-101782767-CT,14-101782855-101782864-TCC;MOTIFS=TC,TCC,CT,CTCTCCCCCTTCCCCTCC,CCCCCT;STRUC=<VC76694>	HPRC,HGSVC,1KG-ONT	Yes	4.809	Yes	NA,NA	NA	NA
chr14:101782751	437591	INS	271	0.799	0.6931	11	PPP2R5C(1.0,0.198)	NA	NA	NA	NA	NA	NA	NA	NA	No	ID=14-101782103-101782121-CCCCCT,14-101782144-101782153-CT,14-101782351-101782362-TC,14-101782374-101782383-CT,14-101782407-101782416-CT,14-101782565-101782574-CT,14-101782621-101782657-CTCTCCCCCTTCCCCTCC,14-101782668-101782679-TC,14-101782691-101782700-CT,14-101782758-101782767-CT,14-101782855-101782864-TCC;MOTIFS=TC,TCC,CT,CTCTCCCCCTTCCCCTCC,CCCCCT;STRUC=<VC76694>	HPRC,HGSVC	Yes	1.832	Yes	NA,NA	NA	NA
chr14:101782751	437592	INS	72	0.9133	0.3118	155	PPP2R5C(1.0,0.198)	NA	NA	NA	NA	NA	NA	NA	NA	No	ID=14-101782103-101782121-CCCCCT,14-101782144-101782153-CT,14-101782351-101782362-TC,14-101782374-101782383-CT,14-101782407-101782416-CT,14-101782565-101782574-CT,14-101782621-101782657-CTCTCCCCCTTCCCCTCC,14-101782668-101782679-TC,14-101782691-101782700-CT,14-101782758-101782767-CT,14-101782855-101782864-TCC;MOTIFS=TC,TCC,CT,CTCTCCCCCTTCCCCTCC,CCCCCT;STRUC=<VC76694>	HPRC,HGSVC,1KG-ONT	Yes	1.832	Yes	NA,NA	NA	NA
chr14:101782756	437593	INS	76	0.8552	0.5632	7	PPP2R5C(1.0,0.198)	NA	NA	NA	NA	NA	NA	NA	NA	No	ID=14-101782103-101782121-CCCCCT,14-101782144-101782153-CT,14-101782351-101782362-TC,14-101782374-101782383-CT,14-101782407-101782416-CT,14-101782565-101782574-CT,14-101782621-101782657-CTCTCCCCCTTCCCCTCC,14-101782668-101782679-TC,14-101782691-101782700-CT,14-101782758-101782767-CT,14-101782855-101782864-TCC;MOTIFS=TC,TCC,CT,CTCTCCCCCTTCCCCTCC,CCCCCT;STRUC=<VC76694>	HPRC,HGSVC,1KG-ONT	Yes	1.832	No	NA,NA	NA	NA
chr14:101782873	437594	INS	76	0.8708	0.4675	16	PPP2R5C(1.0,0.198)	NA	NA	NA	NA	NA	NA	NA	NA	No	NA	HPRC,HGSVC,1KG-ONT	No	1.832	Yes	NA,NA	NA	NA
chr14:101782902	437595	DEL	75	0.8077	0.6839	5	PPP2R5C(1.0,0.198)	NA	NA	NA	NA	NA	NA	NA	NA	No	ID=14-101782926-101782934-CT;MOTIFS=CT;STRUC=<TR1169732>	HPRC,HGSVC,1KG-ONT	No	0.463	No	NA,NA	NA	NA
chr14:101782924	437596	INS	76	0.8102	0.6502	4	PPP2R5C(1.0,0.198)	NA	NA	NA	NA	NA	NA	NA	NA	No	NA	HPRC,HGSVC,1KG-ONT	No	1.894	Yes	NA,NA	NA	NA
chr14:101849672	437597	INS	159	0.8852	0.4466	469	PPP2R5C(1.0,0.198)	NA	NA	NA	NA	NA	NA	NA	NA	No	NA	HPRC,HGSVC,1KG-ONT	No	3.188	Yes	NA,NA	NA	NA
chr14:101857340	437598	DEL	54	0.7999	0.6971	1	PPP2R5C(1.0,0.198)	NA	NA	NA	NA	NA	NA	NA	enhancer	No	NA	NA	Yes	4.329	No	NA,NA	NA	NA
chr14:101857380	437599	INS	54	0.9415	0.3195	2	PPP2R5C(1.0,0.198)	NA	NA	NA	NA	NA	NA	NA	enhancer	No	NA	1KG-ONT	No	3.188	No	NA,NA	NA	NA
chr14:101858006	437600	INS	278	0.8322	0.6155	2	PPP2R5C(1.0,0.198)	NA	NA	NA	NA	NA	NA	NA	NA	No	NA	NA	Yes	3.188	No	NA,NA	NA	NA
chr14:101866913	437601	INS	664	0.8448	0.5827	1	PPP2R5C(1.0,0.198)	NA	NA	NA	NA	NA	NA	NA	NA	No	NA	NA	Yes	0.692	No	NA,NA	NA	NA
chr14:101885314	437602	INS	258	0.863	0.5326	462	PPP2R5C(1.0,0.198)	NA	NA	NA	NA	NA	NA	NA	NA	No	NA	HPRC,HGSVC,1KG-ONT	No	0.438	Yes	NA,NA	NA	NA
chr14:101885330	437603	INS	172	0.8675	0.505	1	PPP2R5C(1.0,0.198)	NA	NA	NA	NA	NA	NA	NA	NA	No	NA	NA	No	0.438	No	NA,NA	NA	NA
chr14:101885330	437604	INS	344	0.8069	0.677	94	PPP2R5C(1.0,0.198)	NA	NA	NA	NA	NA	NA	NA	NA	No	NA	HPRC,HGSVC,1KG-ONT	No	0.438	Yes	NA,NA	NA	NA
chr14:101885435	437605	DEL	86	0.9027	0.3731	178	PPP2R5C(1.0,0.198)	NA	NA	NA	NA	NA	NA	NA	NA	No	NA	HPRC,HGSVC,1KG-ONT	No	0.268	Yes	NA,NA	NA	NA
chr14:101885507	437606	INS	86	0.8553	0.5523	165	PPP2R5C(1.0,0.198)	NA	NA	NA	NA	NA	NA	NA	NA	No	NA	HPRC,HGSVC,1KG-ONT	No	0.438	Yes	NA,NA	NA	NA
chr14:101918456	437607	DEL	67	0.8624	0.534	280	PPP2R5C(1.0,0.198)	NA	NA	NA	NA	NA	NA	NA	NA	No	ID=14-101918477-101918483-C,14-101918477-101918545-CCCCCCACCCCTCCCCCCACCCCTCAGCCTTCTCCCCTCGCCCCCCTCATCCCCCTCGCTCCTCTCGC,14-101918544-101918551-C,14-101918642-101918648-C;MOTIFS=C,CCCCCCACCCCTCCCCCCACCCCTCAGCCTTCTCCCCTCGCCCCCCTCATCCCCCTCGCTCCTCTCGC;STRUC=<VC76708>	HPRC,HGSVC,1KG-ONT	Yes	0.29	Yes	NA,NA	NA	NA
chr14:101918475	437608	INS	69	0.8729	0.6309	89	PPP2R5C(1.0,0.198)	NA	NA	NA	NA	NA	NA	NA	NA	No	ID=14-101918477-101918483-C,14-101918477-101918545-CCCCCCACCCCTCCCCCCACCCCTCAGCCTTCTCCCCTCGCCCCCCTCATCCCCCTCGCTCCTCTCGC,14-101918544-101918551-C,14-101918642-101918648-C;MOTIFS=C,CCCCCCACCCCTCCCCCCACCCCTCAGCCTTCTCCCCTCGCCCCCCTCATCCCCCTCGCTCCTCTCGC;STRUC=<VC76708>	HPRC,HGSVC	Yes	0.692	Yes	NA,NA	NA	NA
chr14:101918477	437609	INS	147	0.8561	0.5551	4	PPP2R5C(1.0,0.198)	NA	NA	NA	NA	NA	NA	NA	NA	No	ID=14-101918477-101918483-C,14-101918477-101918545-CCCCCCACCCCTCCCCCCACCCCTCAGCCTTCTCCCCTCGCCCCCCTCATCCCCCTCGCTCCTCTCGC,14-101918544-101918551-C,14-101918642-101918648-C;MOTIFS=C,CCCCCCACCCCTCCCCCCACCCCTCAGCCTTCTCCCCTCGCCCCCCTCATCCCCCTCGCTCCTCTCGC;STRUC=<VC76708>	HPRC,HGSVC,1KG-ONT	Yes	0.692	Yes	NA,NA	NA	NA
chr14:101918477	437610	INS	272	0.9505	0.1963	7	PPP2R5C(1.0,0.198)	NA	NA	NA	NA	NA	NA	NA	NA	No	ID=14-101918477-101918483-C,14-101918477-101918545-CCCCCCACCCCTCCCCCCACCCCTCAGCCTTCTCCCCTCGCCCCCCTCATCCCCCTCGCTCCTCTCGC,14-101918544-101918551-C,14-101918642-101918648-C;MOTIFS=C,CCCCCCACCCCTCCCCCCACCCCTCAGCCTTCTCCCCTCGCCCCCCTCATCCCCCTCGCTCCTCTCGC;STRUC=<VC76708>	HPRC,HGSVC,1KG-ONT	Yes	0.692	Yes	NA,NA	NA	NA
chr14:101918477	437611	INS	745	0.8442	0.5651	1	PPP2R5C(1.0,0.198)	NA	NA	NA	NA	NA	NA	NA	NA	No	ID=14-101918477-101918483-C,14-101918477-101918545-CCCCCCACCCCTCCCCCCACCCCTCAGCCTTCTCCCCTCGCCCCCCTCATCCCCCTCGCTCCTCTCGC,14-101918544-101918551-C,14-101918642-101918648-C;MOTIFS=C,CCCCCCACCCCTCCCCCCACCCCTCAGCCTTCTCCCCTCGCCCCCCTCATCCCCCTCGCTCCTCTCGC;STRUC=<VC76708>	HPRC,HGSVC,1KG-ONT	No	0.692	No	NA,NA	NA	NA
chr14:101918477	437612	INS	362	0.8503	0.5832	15	PPP2R5C(1.0,0.198)	NA	NA	NA	NA	NA	NA	NA	NA	No	ID=14-101918477-101918483-C,14-101918477-101918545-CCCCCCACCCCTCCCCCCACCCCTCAGCCTTCTCCCCTCGCCCCCCTCATCCCCCTCGCTCCTCTCGC,14-101918544-101918551-C,14-101918642-101918648-C;MOTIFS=C,CCCCCCACCCCTCCCCCCACCCCTCAGCCTTCTCCCCTCGCCCCCCTCATCCCCCTCGCTCCTCTCGC;STRUC=<VC76708>	HPRC,HGSVC	Yes	0.692	Yes	NA,NA	NA	NA
chr14:101918477	437613	INS	136	0.8875	0.4238	99	PPP2R5C(1.0,0.198)	NA	NA	NA	NA	NA	NA	NA	NA	No	ID=14-101918477-101918483-C,14-101918477-101918545-CCCCCCACCCCTCCCCCCACCCCTCAGCCTTCTCCCCTCGCCCCCCTCATCCCCCTCGCTCCTCTCGC,14-101918544-101918551-C,14-101918642-101918648-C;MOTIFS=C,CCCCCCACCCCTCCCCCCACCCCTCAGCCTTCTCCCCTCGCCCCCCTCATCCCCCTCGCTCCTCTCGC;STRUC=<VC76708>	HPRC,HGSVC,1KG-ONT	Yes	0.692	Yes	NA,NA	NA	NA
chr14:101918477	437614	INS	203	0.8446	0.6084	83	PPP2R5C(1.0,0.198)	NA	NA	NA	NA	NA	NA	NA	NA	No	ID=14-101918477-101918483-C,14-101918477-101918545-CCCCCCACCCCTCCCCCCACCCCTCAGCCTTCTCCCCTCGCCCCCCTCATCCCCCTCGCTCCTCTCGC,14-101918544-101918551-C,14-101918642-101918648-C;MOTIFS=C,CCCCCCACCCCTCCCCCCACCCCTCAGCCTTCTCCCCTCGCCCCCCTCATCCCCCTCGCTCCTCTCGC;STRUC=<VC76708>	HPRC,HGSVC,1KG-ONT	Yes	0.692	Yes	NA,NA	NA	NA
chr14:101918477	437615	INS	343	0.8394	0.6028	3	PPP2R5C(1.0,0.198)	NA	NA	NA	NA	NA	NA	NA	NA	No	ID=14-101918477-101918483-C,14-101918477-101918545-CCCCCCACCCCTCCCCCCACCCCTCAGCCTTCTCCCCTCGCCCCCCTCATCCCCCTCGCTCCTCTCGC,14-101918544-101918551-C,14-101918642-101918648-C;MOTIFS=C,CCCCCCACCCCTCCCCCCACCCCTCAGCCTTCTCCCCTCGCCCCCCTCATCCCCCTCGCTCCTCTCGC;STRUC=<VC76708>	HPRC,HGSVC	Yes	0.692	Yes	NA,NA	NA	NA
chr14:101918477	437616	INS	1704	0.812	0.691	5	PPP2R5C(1.0,0.198)	NA	NA	NA	NA	NA	NA	NA	NA	No	ID=14-101918477-101918483-C,14-101918477-101918545-CCCCCCACCCCTCCCCCCACCCCTCAGCCTTCTCCCCTCGCCCCCCTCATCCCCCTCGCTCCTCTCGC,14-101918544-101918551-C,14-101918642-101918648-C;MOTIFS=C,CCCCCCACCCCTCCCCCCACCCCTCAGCCTTCTCCCCTCGCCCCCCTCATCCCCCTCGCTCCTCTCGC;STRUC=<VC76708>	HGSVC,1KG-ONT	No	0.692	No	NA,NA	NA	NA
chr14:101918483	437617	DEL	61	0.9073	0.3348	4	PPP2R5C(1.0,0.198)	NA	NA	NA	NA	NA	NA	NA	NA	No	ID=14-101918477-101918483-C,14-101918477-101918545-CCCCCCACCCCTCCCCCCACCCCTCAGCCTTCTCCCCTCGCCCCCCTCATCCCCCTCGCTCCTCTCGC,14-101918544-101918551-C,14-101918642-101918648-C;MOTIFS=C,CCCCCCACCCCTCCCCCCACCCCTCAGCCTTCTCCCCTCGCCCCCCTCATCCCCCTCGCTCCTCTCGC;STRUC=<VC76708>	HPRC,HGSVC,1KG-ONT	No	0.195	No	NA,NA	NA	NA
chr14:101918489	437618	INS	71	0.9234	0.3011	1	PPP2R5C(1.0,0.198)	NA	NA	NA	NA	NA	NA	NA	NA	No	ID=14-101918477-101918483-C,14-101918477-101918545-CCCCCCACCCCTCCCCCCACCCCTCAGCCTTCTCCCCTCGCCCCCCTCATCCCCCTCGCTCCTCTCGC,14-101918544-101918551-C,14-101918642-101918648-C;MOTIFS=C,CCCCCCACCCCTCCCCCCACCCCTCAGCCTTCTCCCCTCGCCCCCCTCATCCCCCTCGCTCCTCTCGC;STRUC=<VC76708>	HPRC,HGSVC	Yes	0.692	No	NA,NA	NA	NA
chr14:101918490	437619	INS	65	0.895	0.3935	5	PPP2R5C(1.0,0.198)	NA	NA	NA	NA	NA	NA	NA	NA	No	ID=14-101918477-101918483-C,14-101918477-101918545-CCCCCCACCCCTCCCCCCACCCCTCAGCCTTCTCCCCTCGCCCCCCTCATCCCCCTCGCTCCTCTCGC,14-101918544-101918551-C,14-101918642-101918648-C;MOTIFS=C,CCCCCCACCCCTCCCCCCACCCCTCAGCCTTCTCCCCTCGCCCCCCTCATCCCCCTCGCTCCTCTCGC;STRUC=<VC76708>	HPRC,HGSVC	Yes	0.692	Yes	NA,NA	NA	NA
chr14:101918510	437620	INS	60	0.7928	0.6757	81	PPP2R5C(1.0,0.198)	NA	NA	NA	NA	NA	NA	NA	NA	No	ID=14-101918477-101918483-C,14-101918477-101918545-CCCCCCACCCCTCCCCCCACCCCTCAGCCTTCTCCCCTCGCCCCCCTCATCCCCCTCGCTCCTCTCGC,14-101918544-101918551-C,14-101918642-101918648-C;MOTIFS=C,CCCCCCACCCCTCCCCCCACCCCTCAGCCTTCTCCCCTCGCCCCCCTCATCCCCCTCGCTCCTCTCGC;STRUC=<VC76708>	HPRC,HGSVC	Yes	0.692	Yes	NA,NA	NA	NA
chr14:101918510	437621	INS	188	0.9225	0.3015	1	PPP2R5C(1.0,0.198)	NA	NA	NA	NA	NA	NA	NA	NA	No	ID=14-101918477-101918483-C,14-101918477-101918545-CCCCCCACCCCTCCCCCCACCCCTCAGCCTTCTCCCCTCGCCCCCCTCATCCCCCTCGCTCCTCTCGC,14-101918544-101918551-C,14-101918642-101918648-C;MOTIFS=C,CCCCCCACCCCTCCCCCCACCCCTCAGCCTTCTCCCCTCGCCCCCCTCATCCCCCTCGCTCCTCTCGC;STRUC=<VC76708>	HPRC,HGSVC,1KG-ONT	Yes	0.692	No	NA,NA	NA	NA
chr14:101918510	437622	INS	1519	0.8153	0.6458	3	PPP2R5C(1.0,0.198)	NA	NA	NA	NA	NA	NA	NA	NA	No	ID=14-101918477-101918483-C,14-101918477-101918545-CCCCCCACCCCTCCCCCCACCCCTCAGCCTTCTCCCCTCGCCCCCCTCATCCCCCTCGCTCCTCTCGC,14-101918544-101918551-C,14-101918642-101918648-C;MOTIFS=C,CCCCCCACCCCTCCCCCCACCCCTCAGCCTTCTCCCCTCGCCCCCCTCATCCCCCTCGCTCCTCTCGC;STRUC=<VC76708>	HGSVC,1KG-ONT	No	0.692	Yes	NA,NA	NA	NA
chr14:101918516	437623	INS	73	0.8842	0.4026	2	PPP2R5C(1.0,0.198)	NA	NA	NA	NA	NA	NA	NA	NA	No	ID=14-101918477-101918483-C,14-101918477-101918545-CCCCCCACCCCTCCCCCCACCCCTCAGCCTTCTCCCCTCGCCCCCCTCATCCCCCTCGCTCCTCTCGC,14-101918544-101918551-C,14-101918642-101918648-C;MOTIFS=C,CCCCCCACCCCTCCCCCCACCCCTCAGCCTTCTCCCCTCGCCCCCCTCATCCCCCTCGCTCCTCTCGC;STRUC=<VC76708>	HPRC,HGSVC	No	0.692	Yes	NA,NA	NA	NA
chr14:101918516	437624	INS	215	0.8676	0.4781	16	PPP2R5C(1.0,0.198)	NA	NA	NA	NA	NA	NA	NA	NA	No	ID=14-101918477-101918483-C,14-101918477-101918545-CCCCCCACCCCTCCCCCCACCCCTCAGCCTTCTCCCCTCGCCCCCCTCATCCCCCTCGCTCCTCTCGC,14-101918544-101918551-C,14-101918642-101918648-C;MOTIFS=C,CCCCCCACCCCTCCCCCCACCCCTCAGCCTTCTCCCCTCGCCCCCCTCATCCCCCTCGCTCCTCTCGC;STRUC=<VC76708>	HPRC,HGSVC,1KG-ONT	Yes	0.692	Yes	NA,NA	NA	NA
chr14:101918517	437625	INS	76	0.879	0.4343	9	PPP2R5C(1.0,0.198)	NA	NA	NA	NA	NA	NA	NA	NA	No	ID=14-101918477-101918483-C,14-101918477-101918545-CCCCCCACCCCTCCCCCCACCCCTCAGCCTTCTCCCCTCGCCCCCCTCATCCCCCTCGCTCCTCTCGC,14-101918544-101918551-C,14-101918642-101918648-C;MOTIFS=C,CCCCCCACCCCTCCCCCCACCCCTCAGCCTTCTCCCCTCGCCCCCCTCATCCCCCTCGCTCCTCTCGC;STRUC=<VC76708>	HPRC,HGSVC	No	0.692	Yes	NA,NA	NA	NA
chr14:101918521	437626	DEL	63	0.8704	0.4958	18	PPP2R5C(1.0,0.198)	NA	NA	NA	NA	NA	NA	NA	NA	No	ID=14-101918477-101918483-C,14-101918477-101918545-CCCCCCACCCCTCCCCCCACCCCTCAGCCTTCTCCCCTCGCCCCCCTCATCCCCCTCGCTCCTCTCGC,14-101918544-101918551-C,14-101918642-101918648-C;MOTIFS=C,CCCCCCACCCCTCCCCCCACCCCTCAGCCTTCTCCCCTCGCCCCCCTCATCCCCCTCGCTCCTCTCGC;STRUC=<VC76708>	HPRC,HGSVC,1KG-ONT	No	0.306	Yes	NA,NA	NA	NA
chr14:101918523	437627	INS	1023	0.8748	0.4516	3	PPP2R5C(1.0,0.198)	NA	NA	NA	NA	NA	NA	NA	NA	No	ID=14-101918477-101918483-C,14-101918477-101918545-CCCCCCACCCCTCCCCCCACCCCTCAGCCTTCTCCCCTCGCCCCCCTCATCCCCCTCGCTCCTCTCGC,14-101918544-101918551-C,14-101918642-101918648-C;MOTIFS=C,CCCCCCACCCCTCCCCCCACCCCTCAGCCTTCTCCCCTCGCCCCCCTCATCCCCCTCGCTCCTCTCGC;STRUC=<VC76708>	HPRC,1KG-ONT	No	0.692	No	NA,NA	NA	NA
chr14:101918523	437628	INS	892	0.9356	0.3857	5	PPP2R5C(1.0,0.198)	NA	NA	NA	NA	NA	NA	NA	NA	No	ID=14-101918477-101918483-C,14-101918477-101918545-CCCCCCACCCCTCCCCCCACCCCTCAGCCTTCTCCCCTCGCCCCCCTCATCCCCCTCGCTCCTCTCGC,14-101918544-101918551-C,14-101918642-101918648-C;MOTIFS=C,CCCCCCACCCCTCCCCCCACCCCTCAGCCTTCTCCCCTCGCCCCCCTCATCCCCCTCGCTCCTCTCGC;STRUC=<VC76708>	HPRC,1KG-ONT	No	0.692	Yes	NA,NA	NA	NA
chr14:101918523	437629	INS	1107	0.8873	0.3994	2	PPP2R5C(1.0,0.198)	NA	NA	NA	NA	NA	NA	NA	NA	No	ID=14-101918477-101918483-C,14-101918477-101918545-CCCCCCACCCCTCCCCCCACCCCTCAGCCTTCTCCCCTCGCCCCCCTCATCCCCCTCGCTCCTCTCGC,14-101918544-101918551-C,14-101918642-101918648-C;MOTIFS=C,CCCCCCACCCCTCCCCCCACCCCTCAGCCTTCTCCCCTCGCCCCCCTCATCCCCCTCGCTCCTCTCGC;STRUC=<VC76708>	HPRC,HGSVC,1KG-ONT	No	0.692	No	NA,NA	NA	NA
chr14:101918527	437630	INS	72	0.972	0.179	25	PPP2R5C(1.0,0.198)	NA	NA	NA	NA	NA	NA	NA	NA	No	ID=14-101918477-101918483-C,14-101918477-101918545-CCCCCCACCCCTCCCCCCACCCCTCAGCCTTCTCCCCTCGCCCCCCTCATCCCCCTCGCTCCTCTCGC,14-101918544-101918551-C,14-101918642-101918648-C;MOTIFS=C,CCCCCCACCCCTCCCCCCACCCCTCAGCCTTCTCCCCTCGCCCCCCTCATCCCCCTCGCTCCTCTCGC;STRUC=<VC76708>	HPRC,HGSVC	No	0.692	Yes	NA,NA	NA	NA
chr14:101918535	437631	DEL	68	0.8422	0.5863	185	PPP2R5C(1.0,0.198)	NA	NA	NA	NA	NA	NA	NA	NA	No	ID=14-101918477-101918483-C,14-101918477-101918545-CCCCCCACCCCTCCCCCCACCCCTCAGCCTTCTCCCCTCGCCCCCCTCATCCCCCTCGCTCCTCTCGC,14-101918544-101918551-C,14-101918642-101918648-C;MOTIFS=C,CCCCCCACCCCTCCCCCCACCCCTCAGCCTTCTCCCCTCGCCCCCCTCATCCCCCTCGCTCCTCTCGC;STRUC=<VC76708>	HPRC,HGSVC,1KG-ONT	No	0.295	Yes	NA,NA	NA	NA
chr14:101918544	437633	INS	217	0.8286	0.6345	9	PPP2R5C(1.0,0.198)	NA	NA	NA	NA	NA	NA	NA	NA	No	ID=14-101918477-101918483-C,14-101918477-101918545-CCCCCCACCCCTCCCCCCACCCCTCAGCCTTCTCCCCTCGCCCCCCTCATCCCCCTCGCTCCTCTCGC,14-101918544-101918551-C,14-101918642-101918648-C;MOTIFS=C,CCCCCCACCCCTCCCCCCACCCCTCAGCCTTCTCCCCTCGCCCCCCTCATCCCCCTCGCTCCTCTCGC;STRUC=<VC76708>	HPRC,HGSVC,1KG-ONT	Yes	0.692	No	NA,NA	NA	NA
chr14:101918544	437632	INS	289	0.8003	0.6905	43	PPP2R5C(1.0,0.198)	NA	NA	NA	NA	NA	NA	NA	NA	No	ID=14-101918477-101918483-C,14-101918477-101918545-CCCCCCACCCCTCCCCCCACCCCTCAGCCTTCTCCCCTCGCCCCCCTCATCCCCCTCGCTCCTCTCGC,14-101918544-101918551-C,14-101918642-101918648-C;MOTIFS=C,CCCCCCACCCCTCCCCCCACCCCTCAGCCTTCTCCCCTCGCCCCCCTCATCCCCCTCGCTCCTCTCGC;STRUC=<VC76708>	HPRC,HGSVC	Yes	0.692	Yes	NA,NA	NA	NA
chr14:101918552	437634	INS	548	0.8055	0.686	14	PPP2R5C(1.0,0.198)	NA	NA	NA	NA	NA	NA	NA	NA	No	ID=14-101918477-101918483-C,14-101918477-101918545-CCCCCCACCCCTCCCCCCACCCCTCAGCCTTCTCCCCTCGCCCCCCTCATCCCCCTCGCTCCTCTCGC,14-101918544-101918551-C,14-101918642-101918648-C;MOTIFS=C,CCCCCCACCCCTCCCCCCACCCCTCAGCCTTCTCCCCTCGCCCCCCTCATCCCCCTCGCTCCTCTCGC;STRUC=<VC76708>	HPRC,HGSVC	Yes	0.692	Yes	NA,NA	NA	NA
chr14:101918557	437635	INS	145	0.8544	0.6196	28	PPP2R5C(1.0,0.198)	NA	NA	NA	NA	NA	NA	NA	NA	No	ID=14-101918477-101918483-C,14-101918477-101918545-CCCCCCACCCCTCCCCCCACCCCTCAGCCTTCTCCCCTCGCCCCCCTCATCCCCCTCGCTCCTCTCGC,14-101918544-101918551-C,14-101918642-101918648-C;MOTIFS=C,CCCCCCACCCCTCCCCCCACCCCTCAGCCTTCTCCCCTCGCCCCCCTCATCCCCCTCGCTCCTCTCGC;STRUC=<VC76708>	HPRC,HGSVC,1KG-ONT	Yes	0.692	No	NA,NA	NA	NA
chr14:101918572	437636	INS	69	0.8624	0.499	20	PPP2R5C(1.0,0.198)	NA	NA	NA	NA	NA	NA	NA	NA	No	ID=14-101918477-101918483-C,14-101918477-101918545-CCCCCCACCCCTCCCCCCACCCCTCAGCCTTCTCCCCTCGCCCCCCTCATCCCCCTCGCTCCTCTCGC,14-101918544-101918551-C,14-101918642-101918648-C;MOTIFS=C,CCCCCCACCCCTCCCCCCACCCCTCAGCCTTCTCCCCTCGCCCCCCTCATCCCCCTCGCTCCTCTCGC;STRUC=<VC76708>	HPRC,HGSVC	No	0.692	Yes	NA,NA	NA	NA
chr14:101918578	437637	INS	266	0.8386	0.6204	1	PPP2R5C(1.0,0.198)	NA	NA	NA	NA	NA	NA	NA	NA	No	ID=14-101918477-101918483-C,14-101918477-101918545-CCCCCCACCCCTCCCCCCACCCCTCAGCCTTCTCCCCTCGCCCCCCTCATCCCCCTCGCTCCTCTCGC,14-101918544-101918551-C,14-101918642-101918648-C;MOTIFS=C,CCCCCCACCCCTCCCCCCACCCCTCAGCCTTCTCCCCTCGCCCCCCTCATCCCCCTCGCTCCTCTCGC;STRUC=<VC76708>	HPRC,HGSVC,1KG-ONT	Yes	0.692	No	NA,NA	NA	NA
chr14:101918612	437638	INS	824	0.7917	0.698	6	PPP2R5C(1.0,0.198)	NA	NA	NA	NA	NA	NA	NA	NA	No	ID=14-101918477-101918483-C,14-101918477-101918545-CCCCCCACCCCTCCCCCCACCCCTCAGCCTTCTCCCCTCGCCCCCCTCATCCCCCTCGCTCCTCTCGC,14-101918544-101918551-C,14-101918642-101918648-C;MOTIFS=C,CCCCCCACCCCTCCCCCCACCCCTCAGCCTTCTCCCCTCGCCCCCCTCATCCCCCTCGCTCCTCTCGC;STRUC=<VC76708>	HPRC,1KG-ONT	No	0.692	Yes	NA,NA	NA	NA
chr14:101918612	437639	INS	67	0.8896	0.3968	4	PPP2R5C(1.0,0.198)	NA	NA	NA	NA	NA	NA	NA	NA	No	ID=14-101918477-101918483-C,14-101918477-101918545-CCCCCCACCCCTCCCCCCACCCCTCAGCCTTCTCCCCTCGCCCCCCTCATCCCCCTCGCTCCTCTCGC,14-101918544-101918551-C,14-101918642-101918648-C;MOTIFS=C,CCCCCCACCCCTCCCCCCACCCCTCAGCCTTCTCCCCTCGCCCCCCTCATCCCCCTCGCTCCTCTCGC;STRUC=<VC76708>	HPRC,HGSVC	No	0.692	No	NA,NA	NA	NA
chr14:101923805	437640	DEL	122	0.8011	0.697	369	PPP2R5C(1.0,0.198)	NA	NA	NA	NA	NA	NA	NA	NA	No	ID=14-101923940-101923948-GACT;MOTIFS=GACT;STRUC=(GACT)n	HPRC,HGSVC,1KG-ONT	Yes	2.89	Yes	NA,NA	NA	NA
chr14:101954268	437641	INS	2656	0.8155	0.6753	1	NA	NA	NA	NA	NA	NA	NA	NA	NA	No	NA	NA	No	2.133	No	NA,NA	NA	NA
chr14:101955638	437642	INS	343	0.8257	0.6435	1	NA	NA	NA	NA	NA	NA	NA	NA	NA	No	NA	NA	Yes	2.941	No	NA,NA	NA	NA
chr14:101956600	437643	DEL	314	0.9216	0.3289	2	NA	NA	NA	NA	NA	NA	NA	NA	NA	No	NA	NA	Yes	0.18	No	NA,NA	NA	NA
chr14:101998152	437644	DEL	94	0.8882	0.3828	14	DYNC1H1(1.0,0.117)	DYNC1H1(1.0,0.117)	NA	NA	NA	NA	NA	NA	NA	No	NA	1KG-ONT	No	1.751	Yes	NA,NA	NA	NA
chr14:102045390	437645	DEL	67	0.886	0.4518	36	DYNC1H1(1.0,0.117)	DYNC1H1(1.0,0.117)	NA	NA	NA	NA	NA	NA	NA	No	NA	HPRC,HGSVC,1KG-ONT	No	2.018	Yes	NA,NA	NA	NA
chr14:102046418	437646	DEL	99	0.8723	0.5141	16	DYNC1H1(1.0,0.117)	DYNC1H1(1.0,0.117)	NA	NA	NA	NA	NA	NA	enhancer	No	ID=14-102046447-102046459-AAAGCC;MOTIFS=AAAGCC;STRUC=<TR1170168>	HPRC,1KG-ONT	Yes	3.368	Yes	NA,NA	NA	NA
chr14:102059603	437647	INS	271	0.8569	0.5333	3	NA	NA	NA	NA	NA	NA	NA	NA	NA	No	NA	NA	No	0.44	No	NA,NA	NA	NA
chr14:102076166	437648	DEL	394	0.8485	0.5798	1	NA	NA	NA	NA	NA	NA	NA	NA	NA	No	ID=14-102076229-102076239-GTG;MOTIFS=GTG;STRUC=(GTG)n,ID=14-102076368-102076419-AAAT;MOTIFS=AAAT;STRUC=<TR1170246>	NA	No	0.032	No	NA,NA	NA	NA
chr14:102095771	437649	INS	142	0.937	0.483	1	HSP90AA1(1.0,0.362)	HSP90AA1(1.0,0.362)	HSP90AA1(1.0,0.362)	NA	NA	NA	NA	NA	enhancer	No	NA	HPRC	No	8.992	No	NA,NA	NA	NA
chr14:102106756	437650	DEL	1993	0.9383	0.36	29	HSP90AA1(1.0,0.362)	HSP90AA1(1.0,0.362)	HSP90AA1(1.0,0.362)	NA	NA	NA	NA	NA	NA	No	ID=14-102107318-102107326-T;MOTIFS=T;STRUC=<TR1170296>,ID=14-102107327-102107339-GTTT;MOTIFS=GTTT;STRUC=<TR1170297>,ID=14-102107952-102107965-T;MOTIFS=T;STRUC=<TR1170298>,ID=14-102108263-102108287-A;MOTIFS=A;STRUC=<TR1170299>,ID=14-102108531-102108552-T;MOTIFS=T;STRUC=<TR1170300>	HPRC,HGSVC,1KG-ONT	Yes	0.583	Yes	NA,NA	NA	NA
chr14:102131477	437651	INS	334	0.9516	0.1927	1	HSP90AA1(1.0,0.362)	HSP90AA1(1.0,0.362)	HSP90AA1(1.0,0.362)	NA	NA	NA	NA	NA	NA	No	NA	NA	Yes	2.17	Yes	NA,NA	NA	NA
chr14:102135072	437652	INS	160	0.8311	0.6365	24	HSP90AA1(1.0,0.362)	HSP90AA1(1.0,0.362)	HSP90AA1(1.0,0.362)	NA	NA	NA	NA	NA	NA	No	NA	HGSVC	No	0.008	Yes	NA,NA	NA	NA
chr14:102135203	437653	DEL	160	0.9047	0.3418	115	HSP90AA1(1.0,0.362)	HSP90AA1(1.0,0.362)	HSP90AA1(1.0,0.362)	NA	NA	NA	NA	NA	NA	No	NA	HPRC,HGSVC,1KG-ONT	No	0.438	Yes	NA,NA	NA	NA
chr14:102157110	437655	INS	156	0.8623	0.5274	1	WDR20(1.0,0.198)	NA	NA	NA	NA	NA	NA	NA	NA	No	NA	NA	Yes	0.692	No	NA,NA	NA	NA
chr14:102161142	437656	INS	57	0.8526	0.5718	1	WDR20(1.0,0.198)	NA	NA	NA	NA	NA	NA	NA	NA	No	ID=14-102161121-102161143-AT;MOTIFS=AT;STRUC=<TR1170415>	NA	No	0.692	No	NA,NA	NA	NA
chr14:102162803	437657	INS	104	0.8232	0.629	1	WDR20(1.0,0.198)	NA	NA	NA	NA	NA	NA	NA	NA	No	NA	NA	No	0.692	No	NA,NA	NA	NA
chr14:102171220	437658	DEL	2164	0.8942	0.3689	13	WDR20(1.0,0.198)	NA	NA	NA	NA	NA	NA	NA	NA	No	ID=14-102171248-102171256-CT,14-102171255-102171279-T;MOTIFS=CT,T;STRUC=<VC76737>,ID=14-102171907-102171919-T;MOTIFS=T;STRUC=<TR1170439>,ID=14-102173098-102173124-TTTTTTATTTTTA;MOTIFS=TTTTTTATTTTTA;STRUC=<TR1170440>	HPRC,HGSVC,1KG-ONT	Yes	1.266	Yes	NA,NA	NA	NA
chr14:102172218	437659	DEL	679	0.8441	0.584	19	WDR20(1.0,0.198)	NA	NA	NA	NA	NA	NA	NA	NA	No	NA	HPRC,HGSVC,1KG-ONT	No	0.043	Yes	NA,NA	NA	NA
chr14:102172443	437660	DEL	126	0.8796	0.6131	39	WDR20(1.0,0.198)	NA	NA	NA	NA	NA	NA	NA	NA	No	NA	HPRC,HGSVC,1KG-ONT	No	0.058	Yes	NA,NA	NA	NA
chr14:102172714	437661	INS	51	0.8448	0.5728	10	WDR20(1.0,0.198)	NA	NA	NA	NA	NA	NA	NA	NA	No	NA	NA	No	0.011	Yes	NA,NA	NA	NA
chr14:102181050	437662	DEL	468	0.8603	0.5021	5	WDR20(1.0,0.198)	NA	NA	NA	NA	NA	NA	NA	NA	No	ID=14-102181482-102181493-T;MOTIFS=T;STRUC=<TR1170457>	NA	Yes	4.789	No	NA,NA	NA	NA
chr14:102189055	437663	INS	176	0.8291	0.6363	4	WDR20(1.0,0.198)	NA	NA	NA	NA	NA	NA	NA	NA	No	NA	HPRC,HGSVC,1KG-ONT	Yes	5.186	Yes	NA,NA	NA	NA
chr14:102218642	437664	DEL	81	0.8985	0.3694	8	WDR20(1.0,0.198)	NA	NA	NA	NA	NA	NA	NA	NA	No	NA	NA	Yes	2.854	Yes	NA,NA	NA	NA
chr14:102239420	437665	INS	70	0.8868	0.413	48	MOK(4.268e-14,1.292)	MOK(4.268e-14,1.292)	NA	NA	NA	NA	NA	NA	NA	No	NA	HPRC,HGSVC,1KG-ONT	Yes	0.224	Yes	NA,NA	NA	NA
chr14:102287815	437666	DEL	318	0.9694	0.188	30	MOK(4.268e-14,1.292)	MOK(4.268e-14,1.292)	NA	NA	NA	NA	NA	NA	NA	No	ID=14-102287820-102287843-T;MOTIFS=T;STRUC=<TR1170616>	HPRC,HGSVC,1KG-ONT	Yes	1.134	Yes	NA,NA	NA	NA
chr14:102293701	437667	INS	353	0.871	0.4896	1	MOK(4.268e-14,1.292)	MOK(4.268e-14,1.292)	NA	NA	NA	NA	NA	NA	NA	No	NA	NA	No	2.941	No	NA,NA	NA	NA
chr14:102294100	437668	DEL	145	0.8954	0.3622	28	MOK(4.268e-14,1.292)	MOK(4.268e-14,1.292)	NA	NA	NA	NA	NA	NA	NA	No	NA	HPRC,HGSVC,1KG-ONT	Yes	0.231	Yes	NA,NA	NA	NA
chr14:102294290	437669	DEL	169	0.8183	0.6662	21	MOK(4.268e-14,1.292)	MOK(4.268e-14,1.292)	NA	NA	NA	NA	NA	NA	NA	No	ID=14-102294306-102294316-GTG;MOTIFS=GTG;STRUC=<TR1170633>,ID=14-102294445-102294465-A;MOTIFS=A;STRUC=<TR1170634>	HPRC,HGSVC,1KG-ONT	No	0.158	Yes	NA,NA	NA	NA
chr14:102298246	437670	DEL	160	0.8566	0.5458	2	MOK(4.268e-14,1.292)	MOK(4.268e-14,1.292)	NA	NA	NA	NA	NA	NA	NA	No	NA	NA	Yes	1.057	No	NA,NA	NA	NA
chr14:102298406	437671	DEL	82	0.8351	0.6125	5	MOK(4.268e-14,1.292)	MOK(4.268e-14,1.292)	NA	NA	NA	NA	NA	NA	NA	No	NA	HGSVC	No	1.223	Yes	NA,NA	NA	NA
chr14:102328083	437672	DEL	4555	0.854	0.5476	1	NA	NA	NA	NA	NA	NA	NA	NA	NA	No	ID=14-102328354-102328376-A,14-102328415-102328428-AC;MOTIFS=AC,A;STRUC=<VC76746>,ID=14-102328375-102328411-AT;MOTIFS=AT;STRUC=<TR1170709>,ID=14-102328973-102328988-T;MOTIFS=T;STRUC=<TR1170710>,ID=14-102329384-102329405-TATT;MOTIFS=TATT;STRUC=<TR1170711>,ID=14-102329705-102329725-TG;MOTIFS=TG;STRUC=<TR1170712>,ID=14-102329727-102329738-TG,14-102329723-102329739-TGTA;MOTIFS=TGTA,TG;STRUC=<VC76747>,ID=14-102329789-102329811-T;MOTIFS=T;STRUC=<TR1170713>,ID=14-102330214-102330223-TC;MOTIFS=TC;STRUC=<TR1170714>,ID=14-102330234-102330245-TTA;MOTIFS=TTA;STRUC=<TR1170715>,ID=14-102330534-102330551-T;MOTIFS=T;STRUC=<TR1170716>,ID=14-102330987-102331000-GGA;MOTIFS=GGA;STRUC=<TR1170717>,ID=14-102331247-102331256-T;MOTIFS=T;STRUC=<TR1170718>,ID=14-102332142-102332151-T;MOTIFS=T;STRUC=<TR1170719>	NA	Yes	3.622	No	NA,NA	NA	NA
chr14:102379440	437673	DEL	51	0.8319	0.6594	3	TECPR2(2.1398e-07,0.607)	TECPR2(2.1398e-07,0.607)	NA	NA	NA	NA	NA	NA	NA	No	NA	HPRC,HGSVC,1KG-ONT	No	1.069	Yes	NA,NA	NA	NA
chr14:102379491	437675	DEL	255	0.9007	0.4479	105	TECPR2(2.1398e-07,0.607)	TECPR2(2.1398e-07,0.607)	NA	NA	NA	NA	NA	NA	NA	No	NA	HPRC,HGSVC,1KG-ONT	No	0.618	Yes	NA,NA	NA	NA
chr14:102379630	437676	DEL	51	0.8653	0.6486	470	TECPR2(2.1398e-07,0.607)	TECPR2(2.1398e-07,0.607)	NA	NA	NA	NA	NA	NA	NA	No	NA	HPRC,HGSVC,1KG-ONT	No	0.569	Yes	NA,NA	NA	NA
chr14:102379681	437677	INS	153	0.8037	0.6895	12	TECPR2(2.1398e-07,0.607)	TECPR2(2.1398e-07,0.607)	NA	NA	NA	NA	NA	NA	NA	No	NA	HGSVC,1KG-ONT	No	0.112	Yes	NA,NA	NA	NA
chr14:102379695	437678	DEL	102	0.8607	0.5386	6	TECPR2(2.1398e-07,0.607)	TECPR2(2.1398e-07,0.607)	NA	NA	NA	NA	NA	NA	NA	No	NA	HPRC,1KG-ONT	No	0.651	Yes	NA,NA	NA	NA
chr14:102379807	437679	INS	51	0.8915	0.4028	10	TECPR2(2.1398e-07,0.607)	TECPR2(2.1398e-07,0.607)	NA	NA	NA	NA	NA	NA	NA	No	NA	HPRC,1KG-ONT	No	0.354	Yes	NA,NA	NA	NA
chr14:102379836	437680	DEL	306	0.9547	0.1688	19	TECPR2(2.1398e-07,0.607)	TECPR2(2.1398e-07,0.607)	NA	NA	NA	NA	NA	NA	NA	No	NA	HPRC,HGSVC	No	0.324	Yes	NA,NA	NA	NA
chr14:102379857	437681	DEL	153	0.7986	0.6989	10	TECPR2(2.1398e-07,0.607)	TECPR2(2.1398e-07,0.607)	NA	NA	NA	NA	NA	NA	NA	No	NA	HPRC,HGSVC,1KG-ONT	No	0.537	Yes	NA,NA	NA	NA
chr14:102379934	437682	INS	51	0.8656	0.4735	15	TECPR2(2.1398e-07,0.607)	TECPR2(2.1398e-07,0.607)	NA	NA	NA	NA	NA	NA	NA	No	NA	HPRC,1KG-ONT	No	0.316	Yes	NA,NA	NA	NA
chr14:102380040	437683	DEL	102	0.9484	0.4112	2	TECPR2(2.1398e-07,0.607)	TECPR2(2.1398e-07,0.607)	NA	NA	NA	NA	NA	NA	NA	No	NA	HPRC,1KG-ONT	No	0.095	No	NA,NA	NA	NA
chr14:102380062	437684	INS	306	0.969	0.1368	14	TECPR2(2.1398e-07,0.607)	TECPR2(2.1398e-07,0.607)	NA	NA	NA	NA	NA	NA	NA	No	NA	HPRC,HGSVC,1KG-ONT	No	0.354	Yes	NA,NA	NA	NA
chr14:102383575	437685	DEL	511	0.8328	0.6107	1	TECPR2(2.1398e-07,0.607)	TECPR2(2.1398e-07,0.607)	NA	NA	NA	NA	NA	NA	NA	No	ID=14-102383922-102383937-T;MOTIFS=T;STRUC=<TR1170835>	NA	No	1.846	No	NA,NA	NA	NA
chr14:102410270	437686	DEL	1460	0.8866	0.4281	104	TECPR2(2.1398e-07,0.607)	TECPR2(2.1398e-07,0.607)	NA	NA	NA	NA	NA	NA	NA	No	ID=14-102410470-102410481-A;MOTIFS=A;STRUC=(A)n,ID=14-102410475-102410502-AAAAAAT;MOTIFS=AAAAAAT;STRUC=<TR1170886>,ID=14-102410703-102410715-A;MOTIFS=A;STRUC=<TR1170887>,ID=14-102411699-102411731-A;MOTIFS=A;STRUC=<TR1170888>	HPRC,HGSVC,1KG-ONT	No	2.337	Yes	NA,NA	NA	NA
chr14:102458074	437687	DEL	535	0.8979	0.3703	1	TECPR2(2.1398e-07,0.607)	TECPR2(2.1398e-07,0.607)	NA	NA	NA	NA	NA	NA	NA	No	NA	NA	Yes	0.158	No	NA,NA	NA	NA
chr14:102483944	437688	INS	860	0.8345	0.6132	36	TECPR2(2.1398e-07,0.607)	TECPR2(2.1398e-07,0.607)	NA	NA	NA	NA	NA	NA	NA	No	ID=14-102483791-102483812-T;MOTIFS=T;STRUC=(T)n	HGSVC,1KG-ONT	Yes	0.692	Yes	NA,NA	NA	NA
chr14:102483944	437689	INS	2582	0.9121	0.3476	14	TECPR2(2.1398e-07,0.607)	TECPR2(2.1398e-07,0.607)	NA	NA	NA	NA	NA	NA	NA	No	ID=14-102483791-102483812-T;MOTIFS=T;STRUC=(T)n	NA	No	0.692	Yes	NA,NA	NA	NA
chr14:102523365	437690	INS	71	0.8901	0.4325	1	NA	NA	NA	NA	NA	NA	NA	NA	NA	No	ID=14-102523364-102523380-AGGA,14-102523436-102523456-GGAA,14-102523477-102523495-GGGA,14-102523492-102523534-AGGA,14-102523531-102523543-AAGA;MOTIFS=AGGA,AAGA,GGGA,GGAA;STRUC=<VC76761>	NA	No	1.9	No	NA,NA	NA	NA
chr14:102531596	437691	INS	309	0.9206	0.3144	1	NA	NA	NA	NA	NA	NA	NA	NA	NA	No	NA	NA	Yes	3.188	No	NA,NA	NA	NA
chr14:102534358	437692	DEL	941	0.8618	0.5571	2	NA	NA	NA	NA	NA	NA	NA	NA	NA	No	ID=14-102534417-102534435-A;MOTIFS=A;STRUC=<TR1171115>,ID=14-102534595-102534605-A;MOTIFS=A;STRUC=<TR1171116>,ID=14-102534765-102534777-CAAA;MOTIFS=CAAA;STRUC=<TR1171117>,ID=14-102535061-102535071-A;MOTIFS=A;STRUC=<TR1171118>,ID=14-102535071-102535080-G;MOTIFS=G;STRUC=<TR1171119>	NA	No	0.068	Yes	NA,NA	NA	NA
chr14:102535903	437693	DEL	1285	0.8387	0.6019	18	NA	NA	NA	NA	NA	NA	NA	NA	NA	No	ID=14-102536565-102536574-CTC;MOTIFS=CTC;STRUC=<TR1171123>,ID=14-102536615-102536627-TTTC,14-102536627-102536637-T;MOTIFS=TTTC,T;STRUC=<VC76766>,ID=14-102536934-102536960-T;MOTIFS=T;STRUC=<TR1171124>	1KG-ONT	No	0.082	Yes	NA,NA	NA	NA
chr14:102536863	437694	DEL	322	0.9954	0.0245	2	NA	NA	NA	NA	NA	NA	NA	NA	NA	No	ID=14-102536934-102536960-T;MOTIFS=T;STRUC=<TR1171124>	HPRC	Yes	0.031	No	NA,NA	NA	NA
chr14:102548208	437695	DEL	1552	0.9524	0.4095	1	NA	NA	NA	NA	NA	NA	NA	NA	NA	No	ID=14-102548313-102548321-T;MOTIFS=T;STRUC=<TR1171144>,ID=14-102548884-102548893-GCT;MOTIFS=GCT;STRUC=<TR1171145>,ID=14-102549523-102549547-T;MOTIFS=T;STRUC=<TR1171146>,ID=14-102549711-102549719-T;MOTIFS=T;STRUC=<TR1171147>	HPRC,HGSVC	No	0.845	No	NA,NA	NA	NA
chr14:102552865	437696	INS	2505	0.8354	0.6185	1	NA	NA	NA	NA	NA	NA	NA	NA	enhancer	No	NA	NA	No	5.099	No	NA,NA	NA	NA
chr14:102554019	437697	DEL	422	0.9591	0.3784	5	NA	NA	NA	NA	NA	NA	NA	NA	NA	No	ID=14-102554135-102554146-A;MOTIFS=A;STRUC=<TR1171154>,ID=14-102554147-102554157-A;MOTIFS=A;STRUC=<TR1171155>,ID=14-102554199-102554208-A;MOTIFS=A;STRUC=<TR1171156>	HPRC	Yes	0.227	No	NA,NA	NA	NA
chr14:102562102	437698	INS	312	0.9526	0.1771	764	NA	NA	NA	NA	NA	NA	NA	NA	NA	No	NA	HPRC,HGSVC,1KG-ONT	No	6.797	Yes	NA,NA	NA	NA
chr14:102562102	437699	INS	345	0.8157	0.6587	2	NA	NA	NA	NA	NA	NA	NA	NA	NA	No	NA	HPRC,HGSVC,1KG-ONT	No	6.797	No	NA,NA	NA	NA
chr14:102573498	437700	INS	354	0.853	0.5409	4	NA	NA	NA	NA	NA	NA	NA	NA	NA	No	NA	HGSVC	Yes	5.153	Yes	NA,NA	NA	NA
chr14:102581511	437701	INS	335	0.8901	0.3972	4	NA	NA	NA	NA	NA	NA	NA	NA	NA	No	NA	NA	No	0.328	Yes	NA,NA	NA	NA
chr14:102582546	437702	INS	75	0.8214	0.6322	3	NA	NA	NA	NA	NA	NA	NA	NA	NA	No	ID=14-102582524-102582546-T;MOTIFS=T;STRUC=<TR1171225>	1KG-ONT	Yes	0.328	Yes	NA,NA	NA	NA
chr14:102597529	437703	DEL	627	0.8631	0.5137	1	RCOR1(0.47448,0.674)	NA	NA	NA	NA	NA	NA	NA	NA	No	ID=14-102597628-102597654-T;MOTIFS=T;STRUC=<TR1171263>,ID=14-102597817-102597831-T;MOTIFS=T;STRUC=<TR1171264>	NA	No	0.036	No	NA,NA	NA	NA
chr14:102618828	437704	DEL	117	0.8805	0.4751	1	RCOR1(0.47448,0.674)	NA	NA	NA	NA	NA	NA	NA	NA	No	NA	NA	Yes	2.924	No	NA,NA	NA	NA
chr14:102623879	437705	DEL	138	0.8104	0.6679	2	RCOR1(0.47448,0.674)	NA	NA	NA	NA	NA	NA	NA	NA	No	NA	NA	No	0.102	No	NA,NA	NA	NA
chr14:102631471	437706	DEL	3505	0.8097	0.6647	9	RCOR1(0.47448,0.674)	NA	NA	NA	NA	NA	NA	NA	NA	No	ID=14-102631797-102631805-T;MOTIFS=T;STRUC=<TR1171354>,ID=14-102632218-102632234-T;MOTIFS=T;STRUC=<TR1171355>,ID=14-102632364-102632374-CCA;MOTIFS=CCA;STRUC=<TR1171356>,ID=14-102632611-102632682-TCCTT,14-102632674-102632700-TTTCCT,14-102632692-102632710-TTTCC,14-102632708-102632727-TTTCC,14-102632729-102632772-CTCCC,14-102632763-102632788-CCTCT;MOTIFS=CCTCT,CTCCC,TCCTT,TTTCCT,TTTCC;STRUC=<VC76779>,ID=14-102632982-102632990-T;MOTIFS=T;STRUC=<TR1171357>,ID=14-102633537-102633546-T;MOTIFS=T;STRUC=<TR1171358>,ID=14-102634377-102634397-AACC;MOTIFS=AACC;STRUC=<TR1171359>,ID=14-102634601-102634613-GT;MOTIFS=GT;STRUC=<TR1171360>,ID=14-102634618-102634629-TG;MOTIFS=TG;STRUC=<TR1171361>,ID=14-102634637-102634651-AT;MOTIFS=AT;STRUC=<TR1171362>,ID=14-102634652-102634664-TA;MOTIFS=TA;STRUC=<TR1171363>,ID=14-102634663-102634673-AC;MOTIFS=AC;STRUC=<TR1171364>,ID=14-102634681-102634691-AT;MOTIFS=AT;STRUC=<TR1171365>,ID=14-102634696-102634709-TA;MOTIFS=TA;STRUC=<TR1171366>,ID=14-102634871-102634886-T;MOTIFS=T;STRUC=<TR1171367>	NA	Yes	1.114	Yes	NA,NA	NA	NA
chr14:102633070	437707	DEL	729	0.9376	0.272	1	RCOR1(0.47448,0.674)	NA	NA	NA	NA	NA	NA	NA	NA	No	ID=14-102633537-102633546-T;MOTIFS=T;STRUC=<TR1171358>	NA	Yes	0.848	No	NA,NA	NA	NA
chr14:102644786	437708	INS	1309	0.835	0.6186	12	RCOR1(0.47448,0.674)	NA	NA	NA	NA	NA	NA	NA	NA	No	NA	NA	Yes	0.438	Yes	NA,NA	NA	NA
chr14:102645315	437709	INS	1309	0.8214	0.682	11	RCOR1(0.47448,0.674)	NA	NA	NA	NA	NA	NA	NA	NA	No	NA	NA	Yes	3.188	Yes	NA,NA	NA	NA
chr14:102653939	437710	DEL	51	0.8288	0.6134	5	RCOR1(0.47448,0.674)	NA	NA	NA	NA	NA	NA	NA	NA	No	ID=14-102653920-102653986-TTCT;MOTIFS=TTCT;STRUC=<TR1171411>,ID=14-102653955-102653958-T,14-102653983-102654003-T;MOTIFS=T;STRUC=<VC76783>	NA	No	1.946	Yes	NA,NA	NA	NA
chr14:102653970	437711	INS	51	0.8811	0.6145	2	RCOR1(0.47448,0.674)	NA	NA	NA	NA	NA	NA	NA	NA	No	ID=14-102653920-102653986-TTCT;MOTIFS=TTCT;STRUC=<TR1171411>,ID=14-102653955-102653958-T,14-102653983-102654003-T;MOTIFS=T;STRUC=<VC76783>	HPRC,HGSVC	Yes	0.692	No	NA,NA	NA	NA
chr14:102653984	437712	INS	58	0.8971	0.3542	5	RCOR1(0.47448,0.674)	NA	NA	NA	NA	NA	NA	NA	NA	No	ID=14-102653920-102653986-TTCT;MOTIFS=TTCT;STRUC=<TR1171411>,ID=14-102653955-102653958-T,14-102653983-102654003-T;MOTIFS=T;STRUC=<VC76783>	HPRC,HGSVC	Yes	0.692	No	NA,NA	NA	NA
chr14:102653984	437713	INS	75	0.8399	0.6397	3	RCOR1(0.47448,0.674)	NA	NA	NA	NA	NA	NA	NA	NA	No	ID=14-102653920-102653986-TTCT;MOTIFS=TTCT;STRUC=<TR1171411>,ID=14-102653955-102653958-T,14-102653983-102654003-T;MOTIFS=T;STRUC=<VC76783>	HPRC,HGSVC	Yes	0.692	Yes	NA,NA	NA	NA
chr14:102653984	437714	INS	71	0.8721	0.4593	8	RCOR1(0.47448,0.674)	NA	NA	NA	NA	NA	NA	NA	NA	No	ID=14-102653920-102653986-TTCT;MOTIFS=TTCT;STRUC=<TR1171411>,ID=14-102653955-102653958-T,14-102653983-102654003-T;MOTIFS=T;STRUC=<VC76783>	HPRC,HGSVC	Yes	0.692	No	NA,NA	NA	NA
chr14:102653984	437715	INS	51	0.8651	0.5198	2	RCOR1(0.47448,0.674)	NA	NA	NA	NA	NA	NA	NA	NA	No	ID=14-102653920-102653986-TTCT;MOTIFS=TTCT;STRUC=<TR1171411>,ID=14-102653955-102653958-T,14-102653983-102654003-T;MOTIFS=T;STRUC=<VC76783>	HPRC,HGSVC	Yes	0.692	No	NA,NA	NA	NA
chr14:102653984	437716	INS	67	0.8745	0.4371	6	RCOR1(0.47448,0.674)	NA	NA	NA	NA	NA	NA	NA	NA	No	ID=14-102653920-102653986-TTCT;MOTIFS=TTCT;STRUC=<TR1171411>,ID=14-102653955-102653958-T,14-102653983-102654003-T;MOTIFS=T;STRUC=<VC76783>	HPRC,HGSVC	Yes	0.692	No	NA,NA	NA	NA
chr14:102653984	437717	INS	63	0.8018	0.6953	17	RCOR1(0.47448,0.674)	NA	NA	NA	NA	NA	NA	NA	NA	No	ID=14-102653920-102653986-TTCT;MOTIFS=TTCT;STRUC=<TR1171411>,ID=14-102653955-102653958-T,14-102653983-102654003-T;MOTIFS=T;STRUC=<VC76783>	HPRC,HGSVC	Yes	0.692	Yes	NA,NA	NA	NA
chr14:102653985	437718	INS	54	0.8647	0.4987	3	RCOR1(0.47448,0.674)	NA	NA	NA	NA	NA	NA	NA	NA	No	ID=14-102653920-102653986-TTCT;MOTIFS=TTCT;STRUC=<TR1171411>,ID=14-102653955-102653958-T,14-102653983-102654003-T;MOTIFS=T;STRUC=<VC76783>	HPRC,HGSVC	Yes	0.692	No	NA,NA	NA	NA
chr14:102671238	437719	INS	329	0.9401	0.2347	1	RCOR1(0.47448,0.674)	NA	NA	NA	NA	NA	NA	NA	NA	No	NA	NA	Yes	1.841	No	NA,NA	NA	NA
chr14:102676379	437721	DEL	647	0.7944	0.6953	69	RCOR1(0.47448,0.674)	NA	NA	NA	NA	NA	NA	NA	NA	No	ID=14-102676507-102676516-C,14-102676733-102676741-C;MOTIFS=C;STRUC=<VC76785>	HPRC,HGSVC,1KG-ONT	No	0.048	Yes	NA,NA	NA	NA
chr14:102676435	437722	INS	187	0.8117	0.658	3	RCOR1(0.47448,0.674)	NA	NA	NA	NA	NA	NA	NA	NA	No	ID=14-102676507-102676516-C,14-102676733-102676741-C;MOTIFS=C;STRUC=<VC76785>	HPRC,HGSVC,1KG-ONT	No	0.056	No	NA,NA	NA	NA
chr14:102676452	437723	INS	139	0.8178	0.654	1	RCOR1(0.47448,0.674)	NA	NA	NA	NA	NA	NA	NA	NA	No	ID=14-102676507-102676516-C,14-102676733-102676741-C;MOTIFS=C;STRUC=<VC76785>	HPRC,HGSVC,1KG-ONT	No	0.056	No	NA,NA	NA	NA
chr14:102676493	437724	INS	127	0.9495	0.1986	193	RCOR1(0.47448,0.674)	NA	NA	NA	NA	NA	NA	NA	NA	No	ID=14-102676507-102676516-C,14-102676733-102676741-C;MOTIFS=C;STRUC=<VC76785>	HPRC,HGSVC,1KG-ONT	No	0.056	Yes	NA,NA	NA	NA
chr14:102676493	437725	INS	130	0.858	0.5374	33	RCOR1(0.47448,0.674)	NA	NA	NA	NA	NA	NA	NA	NA	No	ID=14-102676507-102676516-C,14-102676733-102676741-C;MOTIFS=C;STRUC=<VC76785>	HPRC,HGSVC,1KG-ONT	No	0.056	Yes	NA,NA	NA	NA
chr14:102676506	437726	INS	88	0.8122	0.6686	2	RCOR1(0.47448,0.674)	NA	NA	NA	NA	NA	NA	NA	NA	No	ID=14-102676507-102676516-C,14-102676733-102676741-C;MOTIFS=C;STRUC=<VC76785>	1KG-ONT	No	0.056	No	NA,NA	NA	NA
chr14:102676508	437727	INS	182	0.8351	0.6024	53	RCOR1(0.47448,0.674)	NA	NA	NA	NA	NA	NA	NA	NA	No	ID=14-102676507-102676516-C,14-102676733-102676741-C;MOTIFS=C;STRUC=<VC76785>	HPRC,HGSVC,1KG-ONT	No	0.056	Yes	NA,NA	NA	NA
chr14:102676508	437728	INS	175	0.9416	0.2408	573	RCOR1(0.47448,0.674)	NA	NA	NA	NA	NA	NA	NA	NA	No	ID=14-102676507-102676516-C,14-102676733-102676741-C;MOTIFS=C;STRUC=<VC76785>	HPRC,HGSVC,1KG-ONT	No	0.056	Yes	NA,NA	NA	NA
chr14:102676508	437729	INS	172	0.9442	0.2146	310	RCOR1(0.47448,0.674)	NA	NA	NA	NA	NA	NA	NA	NA	No	ID=14-102676507-102676516-C,14-102676733-102676741-C;MOTIFS=C;STRUC=<VC76785>	HPRC,HGSVC,1KG-ONT	No	0.056	Yes	NA,NA	NA	NA
chr14:102676508	437730	INS	187	0.8446	0.612	1	RCOR1(0.47448,0.674)	NA	NA	NA	NA	NA	NA	NA	NA	No	ID=14-102676507-102676516-C,14-102676733-102676741-C;MOTIFS=C;STRUC=<VC76785>	HPRC,HGSVC,1KG-ONT	No	0.056	No	NA,NA	NA	NA
chr14:102676508	437731	INS	171	0.888	0.4011	136	RCOR1(0.47448,0.674)	NA	NA	NA	NA	NA	NA	NA	NA	No	ID=14-102676507-102676516-C,14-102676733-102676741-C;MOTIFS=C;STRUC=<VC76785>	HPRC,HGSVC,1KG-ONT	No	0.056	Yes	NA,NA	NA	NA
chr14:102676601	437733	INS	168	0.8965	0.364	6	RCOR1(0.47448,0.674)	NA	NA	NA	NA	NA	NA	NA	NA	No	ID=14-102676507-102676516-C,14-102676733-102676741-C;MOTIFS=C;STRUC=<VC76785>	HPRC,HGSVC,1KG-ONT	No	0.052	Yes	NA,NA	NA	NA
chr14:102676648	437734	INS	116	0.8604	0.6005	4	RCOR1(0.47448,0.674)	NA	NA	NA	NA	NA	NA	NA	NA	No	ID=14-102676507-102676516-C,14-102676733-102676741-C;MOTIFS=C;STRUC=<VC76785>	HPRC,HGSVC,1KG-ONT	No	0.052	Yes	NA,NA	NA	NA
chr14:102676823	437735	INS	51	0.8951	0.3657	156	RCOR1(0.47448,0.674)	NA	NA	NA	NA	NA	NA	NA	NA	No	NA	NA	No	0.052	Yes	NA,NA	NA	NA
chr14:102676833	437736	INS	54	0.8269	0.6381	8	RCOR1(0.47448,0.674)	NA	NA	NA	NA	NA	NA	NA	NA	No	NA	NA	No	0.052	Yes	NA,NA	NA	NA
chr14:102676877	437737	INS	127	0.8162	0.6906	2	RCOR1(0.47448,0.674)	NA	NA	NA	NA	NA	NA	NA	NA	No	NA	HPRC,HGSVC,1KG-ONT	No	0.052	Yes	NA,NA	NA	NA
chr14:102676939	437738	DEL	78	0.813	0.6737	36	RCOR1(0.47448,0.674)	NA	NA	NA	NA	NA	NA	NA	NA	No	NA	HPRC,HGSVC	No	0.244	Yes	NA,NA	NA	NA
chr14:102677035	437739	INS	98	0.8702	0.4878	66	RCOR1(0.47448,0.674)	NA	NA	NA	NA	NA	NA	NA	NA	No	NA	HPRC,HGSVC,1KG-ONT	No	0.052	Yes	NA,NA	NA	NA
chr14:102677035	437740	INS	109	0.8192	0.6495	1	RCOR1(0.47448,0.674)	NA	NA	NA	NA	NA	NA	NA	NA	No	NA	HPRC,HGSVC,1KG-ONT	No	0.052	No	NA,NA	NA	NA
chr14:102677289	437741	INS	126	0.8534	0.6847	14	RCOR1(0.47448,0.674)	NA	NA	NA	NA	NA	NA	NA	NA	No	NA	HPRC,HGSVC,1KG-ONT	No	0.052	No	NA,NA	NA	NA
chr14:102711530	437742	INS	323	0.9434	0.2254	3	RCOR1(0.47448,0.674)	NA	NA	NA	NA	NA	NA	NA	NA	No	NA	NA	Yes	0.201	Yes	NA,NA	NA	NA
chr14:102716595	437743	INS	58	0.8577	0.511	1	RCOR1(0.47448,0.674)	NA	NA	NA	NA	NA	NA	NA	NA	No	NA	NA	Yes	3.188	No	NA,NA	NA	NA
chr14:102752624	437744	INS	51	0.8275	0.6375	5	NA	NA	NA	NA	NA	NA	NA	NA	NA	No	NA	NA	Yes	2.037	Yes	NA,NA	NA	NA
chr14:102752624	437745	INS	68	0.845	0.5679	1	NA	NA	NA	NA	NA	NA	NA	NA	NA	No	NA	NA	Yes	2.037	No	NA,NA	NA	NA
chr14:102756797	437746	DEL	5144	0.8419	0.5839	1	NA	NA	NA	NA	NA	NA	NA	NA	enhancer	No	ID=14-102756939-102756951-CAG;MOTIFS=CAG;STRUC=<TR1171609>,ID=14-102756982-102756996-T;MOTIFS=T;STRUC=<TR1171610>,ID=14-102757125-102757134-CAC;MOTIFS=CAC;STRUC=<TR1171611>,ID=14-102758449-102758457-T;MOTIFS=T;STRUC=<TR1171612>,ID=14-102758459-102758483-T;MOTIFS=T;STRUC=<TR1171613>,ID=14-102758906-102758923-TGTTT;MOTIFS=TGTTT;STRUC=<TR1171614>,ID=14-102759548-102759557-GAT;MOTIFS=GAT;STRUC=<TR1171615>,ID=14-102760279-102760285-AT;MOTIFS=AT;STRUC=<TR1171616>,ID=14-102760434-102760442-C;MOTIFS=C;STRUC=<TR1171617>,ID=14-102760695-102760705-GT;MOTIFS=GT;STRUC=<TR1171618>,ID=14-102761151-102761163-TCCC;MOTIFS=TCCC;STRUC=<TR1171619>,ID=14-102761477-102761489-CTGC;MOTIFS=CTGC;STRUC=<TR1171620>,ID=14-102761634-102761642-A;MOTIFS=A;STRUC=<TR1171621>,ID=14-102761668-102761683-TTTG;MOTIFS=TTTG;STRUC=(TTTG)n,ID=14-102761691-102761706-T;MOTIFS=T;STRUC=<TR1171622>	NA	Yes	11.72	No	NA,NA	NA	NA
chr14:102774002	437747	DEL	330	0.945	0.207	2	NA	NA	NA	NA	NA	NA	NA	NA	NA	No	NA	NA	Yes	1.657	Yes	NA,NA	NA	NA
chr14:102781175	437748	INS	2612	0.8137	0.6633	1	TRAF3(1.0,0.321)	TRAF3(1.0,0.321)	TRAF3(1.0,0.321)	NA	NA	NA	NA	NA	NA	No	NA	NA	No	0.438	No	NA,NA	NA	NA
chr14:102812701	437749	DEL	127	0.857	0.5254	51	TRAF3(1.0,0.321)	TRAF3(1.0,0.321)	TRAF3(1.0,0.321)	NA	NA	NA	NA	NA	NA	No	NA	HPRC,HGSVC	No	0.237	Yes	NA,NA	NA	NA
chr14:102813162	437750	DEL	54	0.8015	0.6963	425	TRAF3(1.0,0.321)	TRAF3(1.0,0.321)	TRAF3(1.0,0.321)	NA	NA	NA	NA	NA	NA	No	NA	HPRC,HGSVC,1KG-ONT	No	1.084	Yes	NA,NA	NA	NA
chr14:102820571	437751	INS	62	0.8448	0.5721	1	TRAF3(1.0,0.321)	TRAF3(1.0,0.321)	TRAF3(1.0,0.321)	NA	NA	NA	NA	NA	NA	No	NA	NA	No	5.408	No	NA,NA	NA	NA
chr14:102832871	437752	INS	6275	0.8469	0.5781	1	TRAF3(1.0,0.321)	TRAF3(1.0,0.321)	TRAF3(1.0,0.321)	NA	NA	NA	NA	NA	NA	No	NA	NA	Yes	8.276	No	NA,NA	NA	NA
chr14:102843590	437753	DEL	1558	0.8814	0.436	2	TRAF3(1.0,0.321)	TRAF3(1.0,0.321)	TRAF3(1.0,0.321)	NA	NA	NA	NA	NA	NA	No	ID=14-102843816-102843826-A;MOTIFS=A;STRUC=<TR1171781>,ID=14-102843884-102843901-AATGA;MOTIFS=AATGA;STRUC=<TR1171782>,ID=14-102844876-102844891-A;MOTIFS=A;STRUC=<TR1171783>,ID=14-102844907-102844915-T;MOTIFS=T;STRUC=<TR1171784>	NA	Yes	2.496	No	NA,NA	NA	NA
chr14:102876691	437754	DEL	107	0.8755	0.5067	1	TRAF3(1.0,0.321)	TRAF3(1.0,0.321)	TRAF3(1.0,0.321)	NA	NA	NA	NA	NA	NA	No	NA	NA	No	5.418	No	NA,NA	NA	NA
chr14:102876699	437755	DEL	321	0.9015	0.3762	1	TRAF3(1.0,0.321)	TRAF3(1.0,0.321)	TRAF3(1.0,0.321)	NA	NA	NA	NA	NA	NA	No	NA	NA	No	5.472	No	NA,NA	NA	NA
chr14:102876949	437756	DEL	71	0.8675	0.4866	20	TRAF3(1.0,0.321)	TRAF3(1.0,0.321)	TRAF3(1.0,0.321)	NA	NA	NA	NA	NA	NA	No	NA	1KG-ONT	No	5.625	Yes	NA,NA	NA	NA
chr14:102877040	437757	DEL	502	0.9355	0.2678	135	TRAF3(1.0,0.321)	TRAF3(1.0,0.321)	TRAF3(1.0,0.321)	NA	NA	NA	NA	NA	NA	No	NA	HPRC,HGSVC,1KG-ONT	No	5.203	Yes	NA,NA	NA	NA
chr14:102877254	437758	INS	144	0.8099	0.6606	3	TRAF3(1.0,0.321)	TRAF3(1.0,0.321)	TRAF3(1.0,0.321)	NA	NA	NA	NA	NA	NA	No	NA	HGSVC,1KG-ONT	Yes	0.354	Yes	NA,NA	NA	NA
chr14:102877306	437759	INS	928	0.8907	0.4065	1	TRAF3(1.0,0.321)	TRAF3(1.0,0.321)	TRAF3(1.0,0.321)	NA	NA	NA	NA	NA	NA	No	NA	NA	Yes	0.354	No	NA,NA	NA	NA
chr14:102877361	437760	INS	855	0.806	0.6804	1	TRAF3(1.0,0.321)	TRAF3(1.0,0.321)	TRAF3(1.0,0.321)	NA	NA	NA	NA	NA	NA	No	NA	NA	Yes	2.17	No	NA,NA	NA	NA
chr14:102877453	437761	DEL	108	0.9513	0.236	5	TRAF3(1.0,0.321)	TRAF3(1.0,0.321)	TRAF3(1.0,0.321)	NA	NA	NA	NA	NA	NA	No	NA	HPRC,HGSVC,1KG-ONT	No	5.629	Yes	NA,NA	NA	NA
chr14:102908293	437762	INS	59	0.8254	0.6323	1	TRAF3(1.0,0.321)	TRAF3(1.0,0.321)	TRAF3(1.0,0.321)	NA	NA	NA	NA	NA	NA	No	NA	NA	No	2.012	No	NA,NA	NA	NA
chr14:102919681	437764	INS	124	0.8568	0.5306	4	NA	NA	NA	NA	NA	NA	NA	NA	NA	No	NA	HPRC,HGSVC,1KG-ONT	No	0.007	No	NA,NA	NA	NA
chr14:102919700	437765	INS	126	0.8987	0.393	912	NA	NA	NA	NA	NA	NA	NA	NA	NA	No	ID=14-102919733-102919745-TCCA,14-102919796-102919808-TCCA,14-102919859-102919871-TCCA;MOTIFS=TCCA;STRUC=<VC76803>	HPRC,HGSVC,1KG-ONT	No	0.007	Yes	NA,NA	NA	NA
chr14:102919700	437766	INS	189	0.9516	0.1993	12	NA	NA	NA	NA	NA	NA	NA	NA	NA	No	ID=14-102919733-102919745-TCCA,14-102919796-102919808-TCCA,14-102919859-102919871-TCCA;MOTIFS=TCCA;STRUC=<VC76803>	HPRC	No	0.007	Yes	NA,NA	NA	NA
chr14:102919700	437767	DEL	63	0.8482	0.5925	1	NA	NA	NA	NA	NA	NA	NA	NA	NA	No	ID=14-102919733-102919745-TCCA,14-102919796-102919808-TCCA,14-102919859-102919871-TCCA;MOTIFS=TCCA;STRUC=<VC76803>	NA	No	0.501	No	NA,NA	NA	NA
chr14:102919712	437768	INS	63	0.822	0.6278	42	NA	NA	NA	NA	NA	NA	NA	NA	NA	No	ID=14-102919733-102919745-TCCA,14-102919796-102919808-TCCA,14-102919859-102919871-TCCA;MOTIFS=TCCA;STRUC=<VC76803>	NA	No	0.007	Yes	NA,NA	NA	NA
chr14:102919741	437769	INS	123	0.9023	0.3675	10	NA	NA	NA	NA	NA	NA	NA	NA	NA	No	ID=14-102919733-102919745-TCCA,14-102919796-102919808-TCCA,14-102919859-102919871-TCCA;MOTIFS=TCCA;STRUC=<VC76803>	HPRC,HGSVC,1KG-ONT	No	0.007	Yes	NA,NA	NA	NA
chr14:102919850	437770	INS	147	0.8376	0.6026	1	NA	NA	NA	NA	NA	NA	NA	NA	NA	No	ID=14-102919733-102919745-TCCA,14-102919796-102919808-TCCA,14-102919859-102919871-TCCA;MOTIFS=TCCA;STRUC=<VC76803>	HPRC,HGSVC,1KG-ONT	No	0.055	No	NA,NA	NA	NA
chr14:102920011	437771	INS	68	0.8025	0.6854	2	NA	NA	NA	NA	NA	NA	NA	NA	NA	No	NA	NA	No	0.071	No	NA,NA	NA	NA
chr14:102929488	437772	INS	74	0.786	0.6992	1	AMN(1.8277e-15,1.446)	AMN(1.8277e-15,1.446)	NA	NA	AMN(1.8277e-15,1.446)	AMN(1.8277e-15,1.446)	NA	NA	NA	No	NA	NA	No	12.7	No	NA,NA	NA	NA
chr14:102948316	437773	INS	459	0.933	0.2657	1	CDC42BPB(1.0,0.235)	CDC42BPB(1.0,0.235)	NA	NA	NA	NA	NA	NA	NA	No	NA	NA	Yes	2.387	No	NA,NA	NA	NA
chr14:102948316	437774	INS	153	0.8906	0.3994	18	CDC42BPB(1.0,0.235)	CDC42BPB(1.0,0.235)	NA	NA	NA	NA	NA	NA	NA	No	NA	HGSVC,1KG-ONT	Yes	2.387	Yes	NA,NA	NA	NA
chr14:102948405	437775	INS	67	0.8646	0.4949	34	CDC42BPB(1.0,0.235)	CDC42BPB(1.0,0.235)	NA	NA	NA	NA	NA	NA	NA	No	NA	HPRC,HGSVC	Yes	0.692	Yes	NA,NA	NA	NA
chr14:102984977	437776	INS	357	0.8764	0.4772	1	CDC42BPB(1.0,0.235)	CDC42BPB(1.0,0.235)	NA	NA	NA	NA	NA	NA	NA	No	NA	1KG-ONT	No	0.692	No	NA,NA	NA	NA
chr14:102985092	437777	DEL	204	0.8228	0.66	5	CDC42BPB(1.0,0.235)	CDC42BPB(1.0,0.235)	NA	NA	NA	NA	NA	NA	NA	No	ID=14-102985245-102985296-TGGAGGTGAGGAGGGTAACCCATGTTCTGGTTATACCATGACGGGGTGGTA;MOTIFS=TGGAGGTGAGGAGGGTAACCCATGTTCTGGTTATACCATGACGGGGTGGTA;STRUC=<TR1172009>	1KG-ONT	No	0.115	Yes	NA,NA	NA	NA
chr14:102985117	437778	INS	255	0.8803	0.4484	4	CDC42BPB(1.0,0.235)	CDC42BPB(1.0,0.235)	NA	NA	NA	NA	NA	NA	NA	No	NA	1KG-ONT	No	0.692	Yes	NA,NA	NA	NA
chr14:102985121	437779	DEL	255	0.8858	0.4289	2	CDC42BPB(1.0,0.235)	CDC42BPB(1.0,0.235)	NA	NA	NA	NA	NA	NA	NA	No	ID=14-102985245-102985296-TGGAGGTGAGGAGGGTAACCCATGTTCTGGTTATACCATGACGGGGTGGTA;MOTIFS=TGGAGGTGAGGAGGGTAACCCATGTTCTGGTTATACCATGACGGGGTGGTA;STRUC=<TR1172009>	1KG-ONT	No	0.109	No	NA,NA	NA	NA
chr14:102985218	437780	INS	305	0.833	0.6112	1	CDC42BPB(1.0,0.235)	CDC42BPB(1.0,0.235)	NA	NA	NA	NA	NA	NA	NA	No	NA	1KG-ONT	No	0.692	No	NA,NA	NA	NA
chr14:102985245	437781	INS	51	0.9237	0.2841	231	CDC42BPB(1.0,0.235)	CDC42BPB(1.0,0.235)	NA	NA	NA	NA	NA	NA	NA	No	NA	HPRC,HGSVC,1KG-ONT	No	0.118	Yes	NA,NA	NA	NA
chr14:102985245	437782	INS	102	0.8698	0.4647	38	CDC42BPB(1.0,0.235)	CDC42BPB(1.0,0.235)	NA	NA	NA	NA	NA	NA	NA	No	NA	HPRC,HGSVC	No	0.118	Yes	NA,NA	NA	NA
chr14:102985375	437783	INS	51	0.8698	0.5425	2	CDC42BPB(1.0,0.235)	CDC42BPB(1.0,0.235)	NA	NA	NA	NA	NA	NA	NA	No	NA	HPRC,HGSVC,1KG-ONT	No	0.692	No	NA,NA	NA	NA
chr14:102998876	437784	DEL	73	0.836	0.6096	3	CDC42BPB(1.0,0.235)	CDC42BPB(1.0,0.235)	NA	NA	NA	NA	NA	NA	NA	No	NA	1KG-ONT	No	0.049	No	NA,NA	NA	NA
chr14:102998901	437785	DEL	146	0.8986	0.5502	264	CDC42BPB(1.0,0.235)	CDC42BPB(1.0,0.235)	NA	NA	NA	NA	NA	NA	NA	No	NA	HPRC,HGSVC	No	0.037	Yes	NA,NA	NA	NA
chr14:102998946	437786	DEL	291	0.8727	0.4482	1	CDC42BPB(1.0,0.235)	CDC42BPB(1.0,0.235)	NA	NA	NA	NA	NA	NA	NA	No	NA	NA	No	0.042	No	NA,NA	NA	NA
chr14:103030539	437787	INS	180	0.8762	0.4665	13	CDC42BPB(1.0,0.235)	CDC42BPB(1.0,0.235)	NA	NA	NA	NA	NA	NA	NA	No	NA	NA	Yes	2.238	Yes	NA,NA	NA	NA
chr14:103039133	437788	INS	272	0.8178	0.6584	28	CDC42BPB(1.0,0.235)	CDC42BPB(1.0,0.235)	NA	NA	NA	NA	NA	NA	NA	No	NA	HPRC,HGSVC,1KG-ONT	Yes	0.692	Yes	NA,NA	NA	NA
chr14:103051156	437789	INS	62	0.8438	0.584	2	CDC42BPB(1.0,0.235)	CDC42BPB(1.0,0.235)	NA	NA	NA	NA	NA	NA	NA	No	ID=14-103051154-103051161-G;MOTIFS=G;STRUC=<TR1172140>	NA	No	2.941	Yes	NA,NA	NA	NA
chr14:103053138	437790	DEL	412	0.9294	0.5288	1	CDC42BPB(1.0,0.235)	CDC42BPB(1.0,0.235)	NA	NA	NA	NA	NA	NA	NA	No	ID=14-103053346-103053356-A;MOTIFS=A;STRUC=<TR1172144>,ID=14-103053352-103053374-AAAAG;MOTIFS=AAAAG;STRUC=<TR1172145>	HPRC	No	2.651	No	NA,NA	NA	NA
chr14:103062521	437791	DEL	148	0.9128	0.3881	3	NA	NA	NA	NA	NA	NA	NA	NA	NA	No	ID=14-103062579-103062875-TAAAGAGGTGGCTCTATGACTGCCCTGCCAGGGAGGG;MOTIFS=TAAAGAGGTGGCTCTATGACTGCCCTGCCAGGGAGGG;STRUC=<TR1172164>	HPRC,HGSVC,1KG-ONT	No	3.441	No	NA,NA	NA	NA
chr14:103062579	437797	INS	296	0.8148	0.657	10	NA	NA	NA	NA	NA	NA	NA	NA	NA	No	NA	HGSVC	No	0.305	No	NA,NA	NA	NA
chr14:103062579	437798	DEL	111	0.8422	0.5991	227	NA	NA	NA	NA	NA	NA	NA	NA	NA	No	ID=14-103062579-103062875-TAAAGAGGTGGCTCTATGACTGCCCTGCCAGGGAGGG;MOTIFS=TAAAGAGGTGGCTCTATGACTGCCCTGCCAGGGAGGG;STRUC=<TR1172164>	HPRC,HGSVC,1KG-ONT	No	3.279	Yes	NA,NA	NA	NA
chr14:103062579	437796	INS	185	0.8543	0.5667	247	NA	NA	NA	NA	NA	NA	NA	NA	NA	No	NA	HPRC,HGSVC	No	0.305	Yes	NA,NA	NA	NA
chr14:103062579	437795	INS	148	0.8214	0.6561	167	NA	NA	NA	NA	NA	NA	NA	NA	NA	No	NA	HPRC,HGSVC	No	0.305	Yes	NA,NA	NA	NA
chr14:103062579	437793	INS	225	0.814	0.6823	5	NA	NA	NA	NA	NA	NA	NA	NA	NA	No	NA	HPRC,HGSVC	No	0.305	Yes	NA,NA	NA	NA
chr14:103062579	437794	INS	111	0.9421	0.3451	4	NA	NA	NA	NA	NA	NA	NA	NA	NA	No	NA	HPRC,HGSVC	No	0.305	No	NA,NA	NA	NA
chr14:103062579	437792	INS	74	0.8305	0.6095	111	NA	NA	NA	NA	NA	NA	NA	NA	NA	No	NA	HPRC,HGSVC,1KG-ONT	No	0.305	Yes	NA,NA	NA	NA
chr14:103062817	437799	INS	75	0.8875	0.4418	27	NA	NA	NA	NA	NA	NA	NA	NA	NA	No	ID=14-103062579-103062875-TAAAGAGGTGGCTCTATGACTGCCCTGCCAGGGAGGG;MOTIFS=TAAAGAGGTGGCTCTATGACTGCCCTGCCAGGGAGGG;STRUC=<TR1172164>	HPRC,HGSVC,1KG-ONT	No	0.105	Yes	NA,NA	NA	NA
chr14:103076992	437800	DEL	133	0.898	0.3967	429	NA	NA	NA	NA	NA	NA	NA	NA	NA	No	ID=14-103076885-103076895-CCA,14-103077177-103077185-A,14-103077183-103077192-AAT;MOTIFS=AAT,A,CCA;STRUC=<VC76811>	HPRC,HGSVC,1KG-ONT	No	0.167	Yes	NA,NA	NA	NA
chr14:103078304	437803	INS	58	0.8498	0.553	8	NA	NA	NA	NA	NA	NA	NA	NA	enhancer	No	ID=14-103078214-103078227-AGGA,14-103078265-103078282-AAGG,14-103078279-103078299-GGAG,14-103078304-103078320-GAAG,14-103078325-103078341-AGGA;MOTIFS=AGGA,GGAG,GAAG,AAGG;STRUC=<VC76813>	HPRC,1KG-ONT	Yes	1.9	No	NA,NA	NA	NA
chr14:103078304	437802	INS	54	0.9011	0.3607	75	NA	NA	NA	NA	NA	NA	NA	NA	enhancer	No	ID=14-103078214-103078227-AGGA,14-103078265-103078282-AAGG,14-103078279-103078299-GGAG,14-103078304-103078320-GAAG,14-103078325-103078341-AGGA;MOTIFS=AGGA,GGAG,GAAG,AAGG;STRUC=<VC76813>	HPRC,1KG-ONT	Yes	1.9	Yes	NA,NA	NA	NA
chr14:103078304	437801	INS	50	0.819	0.6544	8	NA	NA	NA	NA	NA	NA	NA	NA	enhancer	No	ID=14-103078214-103078227-AGGA,14-103078265-103078282-AAGG,14-103078279-103078299-GGAG,14-103078304-103078320-GAAG,14-103078325-103078341-AGGA;MOTIFS=AGGA,GGAG,GAAG,AAGG;STRUC=<VC76813>	HPRC,1KG-ONT	Yes	1.9	Yes	NA,NA	NA	NA
chr14:103078325	437804	INS	52	0.8959	0.3663	59	NA	NA	NA	NA	NA	NA	NA	NA	enhancer	No	ID=14-103078214-103078227-AGGA,14-103078265-103078282-AAGG,14-103078279-103078299-GGAG,14-103078304-103078320-GAAG,14-103078325-103078341-AGGA;MOTIFS=AGGA,GGAG,GAAG,AAGG;STRUC=<VC76813>	HPRC,1KG-ONT	Yes	1.9	Yes	NA,NA	NA	NA
chr14:103083048	437805	INS	88	0.8613	0.5121	2	NA	NA	NA	NA	NA	NA	NA	NA	NA	No	ID=14-103082970-103083135-GGATGGATGTTGGGTTATTGAAGGTAGATGGTGGATTGTGGACG;MOTIFS=GGATGGATGTTGGGTTATTGAAGGTAGATGGTGGATTGTGGACG;STRUC=<TR1172213>	HPRC,HGSVC,1KG-ONT	No	0.0	No	NA,NA	NA	NA
chr14:103083048	437806	DEL	88	0.8207	0.6715	2	NA	NA	NA	NA	NA	NA	NA	NA	NA	No	ID=14-103082970-103083135-GGATGGATGTTGGGTTATTGAAGGTAGATGGTGGATTGTGGACG;MOTIFS=GGATGGATGTTGGGTTATTGAAGGTAGATGGTGGATTGTGGACG;STRUC=<TR1172213>	HGSVC,1KG-ONT	No	3.199	Yes	NA,NA	NA	NA
chr14:103083519	437807	INS	59	0.8575	0.5098	2	NA	NA	NA	NA	NA	NA	NA	NA	NA	No	ID=14-103083520-103083535-C;MOTIFS=C;STRUC=(C)n	NA	No	0.031	Yes	NA,NA	NA	NA
chr14:103093677	437808	DEL	79	0.8293	0.652	2	NA	NA	NA	NA	NA	NA	NA	NA	NA	No	NA	HPRC,HGSVC,1KG-ONT	No	0.333	Yes	NA,NA	NA	NA
chr14:103109192	437809	DEL	74	0.8171	0.6774	14	EXOC3L4(4.4327e-26,1.532)	NA	NA	NA	NA	NA	NA	NA	NA	No	ID=14-103109143-103109156-CCCT,14-103109176-103109188-CTCC,14-103109209-103109228-CTCC,14-103109246-103109265-CTCC,14-103109283-103109302-CTCC,14-103109290-103109527-CCTCCCTCCCTCTCCACCCTGCCCCCATGTCTCCCT,14-103109326-103109338-CCTC,14-103109362-103109374-CCTC,14-103109398-103109410-CCTC,14-103109434-103109446-CCTC,14-103109470-103109482-CCTC,14-103109506-103109518-CCTC,14-103109536-103109555-CTCC,14-103109543-103109689-CCTCCCTCCCTCTCCACCCTGCCCCCATGTCTCCCT,14-103109579-103109591-CCTC,14-103109615-103109627-CCTC,14-103109651-103109663-CCTC,14-103109681-103109700-CTCC,14-103109722-103109731-CT;MOTIFS=CTCC,CT,CCTCCCTCCCTCTCCACCCTGCCCCCATGTCTCCCT,CCTC,CCCT;STRUC=<VC76816>	HPRC,HGSVC,1KG-ONT	No	0.864	Yes	NA,NA	NA	NA
chr14:103109201	437810	INS	733	0.8581	0.539	11	EXOC3L4(4.4327e-26,1.532)	NA	NA	NA	NA	NA	NA	NA	NA	No	ID=14-103109143-103109156-CCCT,14-103109176-103109188-CTCC,14-103109209-103109228-CTCC,14-103109246-103109265-CTCC,14-103109283-103109302-CTCC,14-103109290-103109527-CCTCCCTCCCTCTCCACCCTGCCCCCATGTCTCCCT,14-103109326-103109338-CCTC,14-103109362-103109374-CCTC,14-103109398-103109410-CCTC,14-103109434-103109446-CCTC,14-103109470-103109482-CCTC,14-103109506-103109518-CCTC,14-103109536-103109555-CTCC,14-103109543-103109689-CCTCCCTCCCTCTCCACCCTGCCCCCATGTCTCCCT,14-103109579-103109591-CCTC,14-103109615-103109627-CCTC,14-103109651-103109663-CCTC,14-103109681-103109700-CTCC,14-103109722-103109731-CT;MOTIFS=CTCC,CT,CCTCCCTCCCTCTCCACCCTGCCCCCATGTCTCCCT,CCTC,CCCT;STRUC=<VC76816>	HGSVC,1KG-ONT	No	1.9	Yes	NA,NA	NA	NA
chr14:103109206	437811	INS	73	0.8156	0.6985	36	EXOC3L4(4.4327e-26,1.532)	NA	NA	NA	NA	NA	NA	NA	NA	No	ID=14-103109143-103109156-CCCT,14-103109176-103109188-CTCC,14-103109209-103109228-CTCC,14-103109246-103109265-CTCC,14-103109283-103109302-CTCC,14-103109290-103109527-CCTCCCTCCCTCTCCACCCTGCCCCCATGTCTCCCT,14-103109326-103109338-CCTC,14-103109362-103109374-CCTC,14-103109398-103109410-CCTC,14-103109434-103109446-CCTC,14-103109470-103109482-CCTC,14-103109506-103109518-CCTC,14-103109536-103109555-CTCC,14-103109543-103109689-CCTCCCTCCCTCTCCACCCTGCCCCCATGTCTCCCT,14-103109579-103109591-CCTC,14-103109615-103109627-CCTC,14-103109651-103109663-CCTC,14-103109681-103109700-CTCC,14-103109722-103109731-CT;MOTIFS=CTCC,CT,CCTCCCTCCCTCTCCACCCTGCCCCCATGTCTCCCT,CCTC,CCCT;STRUC=<VC76816>	HPRC,HGSVC,1KG-ONT	No	1.9	Yes	NA,NA	NA	NA
chr14:103109209	437812	DEL	480	0.8832	0.4308	44	EXOC3L4(4.4327e-26,1.532)	NA	NA	NA	NA	NA	NA	NA	enhancer	No	ID=14-103109143-103109156-CCCT,14-103109176-103109188-CTCC,14-103109209-103109228-CTCC,14-103109246-103109265-CTCC,14-103109283-103109302-CTCC,14-103109290-103109527-CCTCCCTCCCTCTCCACCCTGCCCCCATGTCTCCCT,14-103109326-103109338-CCTC,14-103109362-103109374-CCTC,14-103109398-103109410-CCTC,14-103109434-103109446-CCTC,14-103109470-103109482-CCTC,14-103109506-103109518-CCTC,14-103109536-103109555-CTCC,14-103109543-103109689-CCTCCCTCCCTCTCCACCCTGCCCCCATGTCTCCCT,14-103109579-103109591-CCTC,14-103109615-103109627-CCTC,14-103109651-103109663-CCTC,14-103109681-103109700-CTCC,14-103109722-103109731-CT;MOTIFS=CTCC,CT,CCTCCCTCCCTCTCCACCCTGCCCCCATGTCTCCCT,CCTC,CCCT;STRUC=<VC76816>	HPRC,HGSVC,1KG-ONT	No	0.603	Yes	NA,NA	NA	NA
chr14:103109216	437813	DEL	110	0.8443	0.601	30	EXOC3L4(4.4327e-26,1.532)	NA	NA	NA	NA	NA	NA	NA	NA	No	ID=14-103109143-103109156-CCCT,14-103109176-103109188-CTCC,14-103109209-103109228-CTCC,14-103109246-103109265-CTCC,14-103109283-103109302-CTCC,14-103109290-103109527-CCTCCCTCCCTCTCCACCCTGCCCCCATGTCTCCCT,14-103109326-103109338-CCTC,14-103109362-103109374-CCTC,14-103109398-103109410-CCTC,14-103109434-103109446-CCTC,14-103109470-103109482-CCTC,14-103109506-103109518-CCTC,14-103109536-103109555-CTCC,14-103109543-103109689-CCTCCCTCCCTCTCCACCCTGCCCCCATGTCTCCCT,14-103109579-103109591-CCTC,14-103109615-103109627-CCTC,14-103109651-103109663-CCTC,14-103109681-103109700-CTCC,14-103109722-103109731-CT;MOTIFS=CTCC,CT,CCTCCCTCCCTCTCCACCCTGCCCCCATGTCTCCCT,CCTC,CCCT;STRUC=<VC76816>	HPRC,HGSVC,1KG-ONT	No	0.761	No	NA,NA	NA	NA
chr14:103109216	437814	DEL	146	0.9168	0.3693	78	EXOC3L4(4.4327e-26,1.532)	NA	NA	NA	NA	NA	NA	NA	NA	No	ID=14-103109143-103109156-CCCT,14-103109176-103109188-CTCC,14-103109209-103109228-CTCC,14-103109246-103109265-CTCC,14-103109283-103109302-CTCC,14-103109290-103109527-CCTCCCTCCCTCTCCACCCTGCCCCCATGTCTCCCT,14-103109326-103109338-CCTC,14-103109362-103109374-CCTC,14-103109398-103109410-CCTC,14-103109434-103109446-CCTC,14-103109470-103109482-CCTC,14-103109506-103109518-CCTC,14-103109536-103109555-CTCC,14-103109543-103109689-CCTCCCTCCCTCTCCACCCTGCCCCCATGTCTCCCT,14-103109579-103109591-CCTC,14-103109615-103109627-CCTC,14-103109651-103109663-CCTC,14-103109681-103109700-CTCC,14-103109722-103109731-CT;MOTIFS=CTCC,CT,CCTCCCTCCCTCTCCACCCTGCCCCCATGTCTCCCT,CCTC,CCCT;STRUC=<VC76816>	HPRC,HGSVC,1KG-ONT	No	0.764	Yes	NA,NA	NA	NA
chr14:103109216	437815	DEL	254	0.8768	0.4763	168	EXOC3L4(4.4327e-26,1.532)	NA	NA	NA	NA	NA	NA	NA	NA	No	ID=14-103109143-103109156-CCCT,14-103109176-103109188-CTCC,14-103109209-103109228-CTCC,14-103109246-103109265-CTCC,14-103109283-103109302-CTCC,14-103109290-103109527-CCTCCCTCCCTCTCCACCCTGCCCCCATGTCTCCCT,14-103109326-103109338-CCTC,14-103109362-103109374-CCTC,14-103109398-103109410-CCTC,14-103109434-103109446-CCTC,14-103109470-103109482-CCTC,14-103109506-103109518-CCTC,14-103109536-103109555-CTCC,14-103109543-103109689-CCTCCCTCCCTCTCCACCCTGCCCCCATGTCTCCCT,14-103109579-103109591-CCTC,14-103109615-103109627-CCTC,14-103109651-103109663-CCTC,14-103109681-103109700-CTCC,14-103109722-103109731-CT;MOTIFS=CTCC,CT,CCTCCCTCCCTCTCCACCCTGCCCCCATGTCTCCCT,CCTC,CCCT;STRUC=<VC76816>	HPRC,HGSVC,1KG-ONT	No	0.665	Yes	NA,NA	NA	NA
chr14:103109216	437816	DEL	363	0.8587	0.4844	70	EXOC3L4(4.4327e-26,1.532)	NA	NA	NA	NA	NA	NA	NA	enhancer	No	ID=14-103109143-103109156-CCCT,14-103109176-103109188-CTCC,14-103109209-103109228-CTCC,14-103109246-103109265-CTCC,14-103109283-103109302-CTCC,14-103109290-103109527-CCTCCCTCCCTCTCCACCCTGCCCCCATGTCTCCCT,14-103109326-103109338-CCTC,14-103109362-103109374-CCTC,14-103109398-103109410-CCTC,14-103109434-103109446-CCTC,14-103109470-103109482-CCTC,14-103109506-103109518-CCTC,14-103109536-103109555-CTCC,14-103109543-103109689-CCTCCCTCCCTCTCCACCCTGCCCCCATGTCTCCCT,14-103109579-103109591-CCTC,14-103109615-103109627-CCTC,14-103109651-103109663-CCTC,14-103109681-103109700-CTCC,14-103109722-103109731-CT;MOTIFS=CTCC,CT,CCTCCCTCCCTCTCCACCCTGCCCCCATGTCTCCCT,CCTC,CCCT;STRUC=<VC76816>	HPRC,HGSVC,1KG-ONT	No	0.626	Yes	NA,NA	NA	NA
chr14:103109246	437817	DEL	443	0.835	0.6327	251	EXOC3L4(4.4327e-26,1.532)	NA	NA	NA	NA	NA	NA	NA	enhancer	No	ID=14-103109143-103109156-CCCT,14-103109176-103109188-CTCC,14-103109209-103109228-CTCC,14-103109246-103109265-CTCC,14-103109283-103109302-CTCC,14-103109290-103109527-CCTCCCTCCCTCTCCACCCTGCCCCCATGTCTCCCT,14-103109326-103109338-CCTC,14-103109362-103109374-CCTC,14-103109398-103109410-CCTC,14-103109434-103109446-CCTC,14-103109470-103109482-CCTC,14-103109506-103109518-CCTC,14-103109536-103109555-CTCC,14-103109543-103109689-CCTCCCTCCCTCTCCACCCTGCCCCCATGTCTCCCT,14-103109579-103109591-CCTC,14-103109615-103109627-CCTC,14-103109651-103109663-CCTC,14-103109681-103109700-CTCC,14-103109722-103109731-CT;MOTIFS=CTCC,CT,CCTCCCTCCCTCTCCACCCTGCCCCCATGTCTCCCT,CCTC,CCCT;STRUC=<VC76816>	HPRC,HGSVC,1KG-ONT	No	0.582	Yes	NA,NA	NA	NA
chr14:103109266	437818	INS	74	0.8049	0.6856	10	EXOC3L4(4.4327e-26,1.532)	NA	NA	NA	NA	NA	NA	NA	NA	No	ID=14-103109143-103109156-CCCT,14-103109176-103109188-CTCC,14-103109209-103109228-CTCC,14-103109246-103109265-CTCC,14-103109283-103109302-CTCC,14-103109290-103109527-CCTCCCTCCCTCTCCACCCTGCCCCCATGTCTCCCT,14-103109326-103109338-CCTC,14-103109362-103109374-CCTC,14-103109398-103109410-CCTC,14-103109434-103109446-CCTC,14-103109470-103109482-CCTC,14-103109506-103109518-CCTC,14-103109536-103109555-CTCC,14-103109543-103109689-CCTCCCTCCCTCTCCACCCTGCCCCCATGTCTCCCT,14-103109579-103109591-CCTC,14-103109615-103109627-CCTC,14-103109651-103109663-CCTC,14-103109681-103109700-CTCC,14-103109722-103109731-CT;MOTIFS=CTCC,CT,CCTCCCTCCCTCTCCACCCTGCCCCCATGTCTCCCT,CCTC,CCCT;STRUC=<VC76816>	HPRC,HGSVC,1KG-ONT	No	1.9	Yes	NA,NA	NA	NA
chr14:103109283	437819	DEL	116	0.9246	0.2782	3	EXOC3L4(4.4327e-26,1.532)	NA	NA	NA	NA	NA	NA	NA	NA	No	ID=14-103109143-103109156-CCCT,14-103109176-103109188-CTCC,14-103109209-103109228-CTCC,14-103109246-103109265-CTCC,14-103109283-103109302-CTCC,14-103109290-103109527-CCTCCCTCCCTCTCCACCCTGCCCCCATGTCTCCCT,14-103109326-103109338-CCTC,14-103109362-103109374-CCTC,14-103109398-103109410-CCTC,14-103109434-103109446-CCTC,14-103109470-103109482-CCTC,14-103109506-103109518-CCTC,14-103109536-103109555-CTCC,14-103109543-103109689-CCTCCCTCCCTCTCCACCCTGCCCCCATGTCTCCCT,14-103109579-103109591-CCTC,14-103109615-103109627-CCTC,14-103109651-103109663-CCTC,14-103109681-103109700-CTCC,14-103109722-103109731-CT;MOTIFS=CTCC,CT,CCTCCCTCCCTCTCCACCCTGCCCCCATGTCTCCCT,CCTC,CCCT;STRUC=<VC76816>	HPRC,HGSVC,1KG-ONT	No	0.261	No	NA,NA	NA	NA
chr14:103109283	437820	DEL	406	0.9584	0.1744	257	EXOC3L4(4.4327e-26,1.532)	NA	NA	NA	NA	NA	NA	NA	enhancer	No	ID=14-103109143-103109156-CCCT,14-103109176-103109188-CTCC,14-103109209-103109228-CTCC,14-103109246-103109265-CTCC,14-103109283-103109302-CTCC,14-103109290-103109527-CCTCCCTCCCTCTCCACCCTGCCCCCATGTCTCCCT,14-103109326-103109338-CCTC,14-103109362-103109374-CCTC,14-103109398-103109410-CCTC,14-103109434-103109446-CCTC,14-103109470-103109482-CCTC,14-103109506-103109518-CCTC,14-103109536-103109555-CTCC,14-103109543-103109689-CCTCCCTCCCTCTCCACCCTGCCCCCATGTCTCCCT,14-103109579-103109591-CCTC,14-103109615-103109627-CCTC,14-103109651-103109663-CCTC,14-103109681-103109700-CTCC,14-103109722-103109731-CT;MOTIFS=CTCC,CT,CCTCCCTCCCTCTCCACCCTGCCCCCATGTCTCCCT,CCTC,CCCT;STRUC=<VC76816>	HPRC,HGSVC,1KG-ONT	No	0.538	Yes	NA,NA	NA	NA
chr14:103109312	437821	DEL	216	0.8716	0.4842	59	EXOC3L4(4.4327e-26,1.532)	NA	NA	NA	NA	NA	NA	NA	enhancer	No	ID=14-103109143-103109156-CCCT,14-103109176-103109188-CTCC,14-103109209-103109228-CTCC,14-103109246-103109265-CTCC,14-103109283-103109302-CTCC,14-103109290-103109527-CCTCCCTCCCTCTCCACCCTGCCCCCATGTCTCCCT,14-103109326-103109338-CCTC,14-103109362-103109374-CCTC,14-103109398-103109410-CCTC,14-103109434-103109446-CCTC,14-103109470-103109482-CCTC,14-103109506-103109518-CCTC,14-103109536-103109555-CTCC,14-103109543-103109689-CCTCCCTCCCTCTCCACCCTGCCCCCATGTCTCCCT,14-103109579-103109591-CCTC,14-103109615-103109627-CCTC,14-103109651-103109663-CCTC,14-103109681-103109700-CTCC,14-103109722-103109731-CT;MOTIFS=CTCC,CT,CCTCCCTCCCTCTCCACCCTGCCCCCATGTCTCCCT,CCTC,CCCT;STRUC=<VC76816>	HPRC,HGSVC,1KG-ONT	No	0.207	Yes	NA,NA	NA	NA
chr14:103109320	437822	DEL	369	0.8174	0.6765	291	EXOC3L4(4.4327e-26,1.532)	NA	NA	NA	NA	NA	NA	NA	enhancer	No	ID=14-103109143-103109156-CCCT,14-103109176-103109188-CTCC,14-103109209-103109228-CTCC,14-103109246-103109265-CTCC,14-103109283-103109302-CTCC,14-103109290-103109527-CCTCCCTCCCTCTCCACCCTGCCCCCATGTCTCCCT,14-103109326-103109338-CCTC,14-103109362-103109374-CCTC,14-103109398-103109410-CCTC,14-103109434-103109446-CCTC,14-103109470-103109482-CCTC,14-103109506-103109518-CCTC,14-103109536-103109555-CTCC,14-103109543-103109689-CCTCCCTCCCTCTCCACCCTGCCCCCATGTCTCCCT,14-103109579-103109591-CCTC,14-103109615-103109627-CCTC,14-103109651-103109663-CCTC,14-103109681-103109700-CTCC,14-103109722-103109731-CT;MOTIFS=CTCC,CT,CCTCCCTCCCTCTCCACCCTGCCCCCATGTCTCCCT,CCTC,CCCT;STRUC=<VC76816>	HPRC,HGSVC,1KG-ONT	No	0.563	Yes	NA,NA	NA	NA
chr14:103109324	437823	DEL	104	0.8434	0.5782	6	EXOC3L4(4.4327e-26,1.532)	NA	NA	NA	NA	NA	NA	NA	NA	No	ID=14-103109143-103109156-CCCT,14-103109176-103109188-CTCC,14-103109209-103109228-CTCC,14-103109246-103109265-CTCC,14-103109283-103109302-CTCC,14-103109290-103109527-CCTCCCTCCCTCTCCACCCTGCCCCCATGTCTCCCT,14-103109326-103109338-CCTC,14-103109362-103109374-CCTC,14-103109398-103109410-CCTC,14-103109434-103109446-CCTC,14-103109470-103109482-CCTC,14-103109506-103109518-CCTC,14-103109536-103109555-CTCC,14-103109543-103109689-CCTCCCTCCCTCTCCACCCTGCCCCCATGTCTCCCT,14-103109579-103109591-CCTC,14-103109615-103109627-CCTC,14-103109651-103109663-CCTC,14-103109681-103109700-CTCC,14-103109722-103109731-CT;MOTIFS=CTCC,CT,CCTCCCTCCCTCTCCACCCTGCCCCCATGTCTCCCT,CCTC,CCCT;STRUC=<VC76816>	HPRC,HGSVC,1KG-ONT	No	0.587	No	NA,NA	NA	NA
chr14:103109326	437824	INS	1684	0.898	0.3539	5	EXOC3L4(4.4327e-26,1.532)	NA	NA	NA	NA	NA	NA	NA	NA	No	ID=14-103109143-103109156-CCCT,14-103109176-103109188-CTCC,14-103109209-103109228-CTCC,14-103109246-103109265-CTCC,14-103109283-103109302-CTCC,14-103109290-103109527-CCTCCCTCCCTCTCCACCCTGCCCCCATGTCTCCCT,14-103109326-103109338-CCTC,14-103109362-103109374-CCTC,14-103109398-103109410-CCTC,14-103109434-103109446-CCTC,14-103109470-103109482-CCTC,14-103109506-103109518-CCTC,14-103109536-103109555-CTCC,14-103109543-103109689-CCTCCCTCCCTCTCCACCCTGCCCCCATGTCTCCCT,14-103109579-103109591-CCTC,14-103109615-103109627-CCTC,14-103109651-103109663-CCTC,14-103109681-103109700-CTCC,14-103109722-103109731-CT;MOTIFS=CTCC,CT,CCTCCCTCCCTCTCCACCCTGCCCCCATGTCTCCCT,CCTC,CCCT;STRUC=<VC76816>	NA	No	0.142	No	NA,NA	NA	NA
chr14:103109327	437826	DEL	179	0.8842	0.4198	62	EXOC3L4(4.4327e-26,1.532)	NA	NA	NA	NA	NA	NA	NA	enhancer	No	ID=14-103109143-103109156-CCCT,14-103109176-103109188-CTCC,14-103109209-103109228-CTCC,14-103109246-103109265-CTCC,14-103109283-103109302-CTCC,14-103109290-103109527-CCTCCCTCCCTCTCCACCCTGCCCCCATGTCTCCCT,14-103109326-103109338-CCTC,14-103109362-103109374-CCTC,14-103109398-103109410-CCTC,14-103109434-103109446-CCTC,14-103109470-103109482-CCTC,14-103109506-103109518-CCTC,14-103109536-103109555-CTCC,14-103109543-103109689-CCTCCCTCCCTCTCCACCCTGCCCCCATGTCTCCCT,14-103109579-103109591-CCTC,14-103109615-103109627-CCTC,14-103109651-103109663-CCTC,14-103109681-103109700-CTCC,14-103109722-103109731-CT;MOTIFS=CTCC,CT,CCTCCCTCCCTCTCCACCCTGCCCCCATGTCTCCCT,CCTC,CCCT;STRUC=<VC76816>	HPRC,HGSVC,1KG-ONT	No	0.246	Yes	NA,NA	NA	NA
chr14:103109327	437828	DEL	324	0.9563	0.1808	111	EXOC3L4(4.4327e-26,1.532)	NA	NA	NA	NA	NA	NA	NA	enhancer	No	ID=14-103109143-103109156-CCCT,14-103109176-103109188-CTCC,14-103109209-103109228-CTCC,14-103109246-103109265-CTCC,14-103109283-103109302-CTCC,14-103109290-103109527-CCTCCCTCCCTCTCCACCCTGCCCCCATGTCTCCCT,14-103109326-103109338-CCTC,14-103109362-103109374-CCTC,14-103109398-103109410-CCTC,14-103109434-103109446-CCTC,14-103109470-103109482-CCTC,14-103109506-103109518-CCTC,14-103109536-103109555-CTCC,14-103109543-103109689-CCTCCCTCCCTCTCCACCCTGCCCCCATGTCTCCCT,14-103109579-103109591-CCTC,14-103109615-103109627-CCTC,14-103109651-103109663-CCTC,14-103109681-103109700-CTCC,14-103109722-103109731-CT;MOTIFS=CTCC,CT,CCTCCCTCCCTCTCCACCCTGCCCCCATGTCTCCCT,CCTC,CCCT;STRUC=<VC76816>	HPRC,HGSVC,1KG-ONT	No	0.261	Yes	NA,NA	NA	NA
chr14:103109327	437827	DEL	288	0.8533	0.5421	169	EXOC3L4(4.4327e-26,1.532)	NA	NA	NA	NA	NA	NA	NA	enhancer	No	ID=14-103109143-103109156-CCCT,14-103109176-103109188-CTCC,14-103109209-103109228-CTCC,14-103109246-103109265-CTCC,14-103109283-103109302-CTCC,14-103109290-103109527-CCTCCCTCCCTCTCCACCCTGCCCCCATGTCTCCCT,14-103109326-103109338-CCTC,14-103109362-103109374-CCTC,14-103109398-103109410-CCTC,14-103109434-103109446-CCTC,14-103109470-103109482-CCTC,14-103109506-103109518-CCTC,14-103109536-103109555-CTCC,14-103109543-103109689-CCTCCCTCCCTCTCCACCCTGCCCCCATGTCTCCCT,14-103109579-103109591-CCTC,14-103109615-103109627-CCTC,14-103109651-103109663-CCTC,14-103109681-103109700-CTCC,14-103109722-103109731-CT;MOTIFS=CTCC,CT,CCTCCCTCCCTCTCCACCCTGCCCCCATGTCTCCCT,CCTC,CCCT;STRUC=<VC76816>	HPRC,HGSVC,1KG-ONT	No	0.189	Yes	NA,NA	NA	NA
chr14:103109327	437825	DEL	71	0.8887	0.3991	30	EXOC3L4(4.4327e-26,1.532)	NA	NA	NA	NA	NA	NA	NA	NA	No	ID=14-103109143-103109156-CCCT,14-103109176-103109188-CTCC,14-103109209-103109228-CTCC,14-103109246-103109265-CTCC,14-103109283-103109302-CTCC,14-103109290-103109527-CCTCCCTCCCTCTCCACCCTGCCCCCATGTCTCCCT,14-103109326-103109338-CCTC,14-103109362-103109374-CCTC,14-103109398-103109410-CCTC,14-103109434-103109446-CCTC,14-103109470-103109482-CCTC,14-103109506-103109518-CCTC,14-103109536-103109555-CTCC,14-103109543-103109689-CCTCCCTCCCTCTCCACCCTGCCCCCATGTCTCCCT,14-103109579-103109591-CCTC,14-103109615-103109627-CCTC,14-103109651-103109663-CCTC,14-103109681-103109700-CTCC,14-103109722-103109731-CT;MOTIFS=CTCC,CT,CCTCCCTCCCTCTCCACCCTGCCCCCATGTCTCCCT,CCTC,CCCT;STRUC=<VC76816>	HPRC,HGSVC,1KG-ONT	No	0.618	Yes	NA,NA	NA	NA
chr14:103109356	437829	DEL	333	0.8312	0.6094	27	EXOC3L4(4.4327e-26,1.532)	NA	NA	NA	NA	NA	NA	NA	enhancer	No	ID=14-103109143-103109156-CCCT,14-103109176-103109188-CTCC,14-103109209-103109228-CTCC,14-103109246-103109265-CTCC,14-103109283-103109302-CTCC,14-103109290-103109527-CCTCCCTCCCTCTCCACCCTGCCCCCATGTCTCCCT,14-103109326-103109338-CCTC,14-103109362-103109374-CCTC,14-103109398-103109410-CCTC,14-103109434-103109446-CCTC,14-103109470-103109482-CCTC,14-103109506-103109518-CCTC,14-103109536-103109555-CTCC,14-103109543-103109689-CCTCCCTCCCTCTCCACCCTGCCCCCATGTCTCCCT,14-103109579-103109591-CCTC,14-103109615-103109627-CCTC,14-103109651-103109663-CCTC,14-103109681-103109700-CTCC,14-103109722-103109731-CT;MOTIFS=CTCC,CT,CCTCCCTCCCTCTCCACCCTGCCCCCATGTCTCCCT,CCTC,CCCT;STRUC=<VC76816>	HPRC,HGSVC,1KG-ONT	No	0.581	Yes	NA,NA	NA	NA
chr14:103109384	437830	INS	845	0.8575	0.4972	9	EXOC3L4(4.4327e-26,1.532)	NA	NA	NA	NA	NA	NA	NA	NA	No	ID=14-103109143-103109156-CCCT,14-103109176-103109188-CTCC,14-103109209-103109228-CTCC,14-103109246-103109265-CTCC,14-103109283-103109302-CTCC,14-103109290-103109527-CCTCCCTCCCTCTCCACCCTGCCCCCATGTCTCCCT,14-103109326-103109338-CCTC,14-103109362-103109374-CCTC,14-103109398-103109410-CCTC,14-103109434-103109446-CCTC,14-103109470-103109482-CCTC,14-103109506-103109518-CCTC,14-103109536-103109555-CTCC,14-103109543-103109689-CCTCCCTCCCTCTCCACCCTGCCCCCATGTCTCCCT,14-103109579-103109591-CCTC,14-103109615-103109627-CCTC,14-103109651-103109663-CCTC,14-103109681-103109700-CTCC,14-103109722-103109731-CT;MOTIFS=CTCC,CT,CCTCCCTCCCTCTCCACCCTGCCCCCATGTCTCCCT,CCTC,CCCT;STRUC=<VC76816>	HGSVC,1KG-ONT	No	0.142	No	NA,NA	NA	NA
chr14:103109425	437831	INS	260	0.8201	0.6347	17	EXOC3L4(4.4327e-26,1.532)	NA	NA	NA	NA	NA	NA	NA	NA	No	ID=14-103109143-103109156-CCCT,14-103109176-103109188-CTCC,14-103109209-103109228-CTCC,14-103109246-103109265-CTCC,14-103109283-103109302-CTCC,14-103109290-103109527-CCTCCCTCCCTCTCCACCCTGCCCCCATGTCTCCCT,14-103109326-103109338-CCTC,14-103109362-103109374-CCTC,14-103109398-103109410-CCTC,14-103109434-103109446-CCTC,14-103109470-103109482-CCTC,14-103109506-103109518-CCTC,14-103109536-103109555-CTCC,14-103109543-103109689-CCTCCCTCCCTCTCCACCCTGCCCCCATGTCTCCCT,14-103109579-103109591-CCTC,14-103109615-103109627-CCTC,14-103109651-103109663-CCTC,14-103109681-103109700-CTCC,14-103109722-103109731-CT;MOTIFS=CTCC,CT,CCTCCCTCCCTCTCCACCCTGCCCCCATGTCTCCCT,CCTC,CCCT;STRUC=<VC76816>	HPRC,HGSVC,1KG-ONT	Yes	0.142	Yes	NA,NA	NA	NA
chr14:103109436	437832	DEL	305	0.8215	0.6367	1	EXOC3L4(4.4327e-26,1.532)	NA	NA	NA	NA	NA	NA	NA	enhancer	No	ID=14-103109143-103109156-CCCT,14-103109176-103109188-CTCC,14-103109209-103109228-CTCC,14-103109246-103109265-CTCC,14-103109283-103109302-CTCC,14-103109290-103109527-CCTCCCTCCCTCTCCACCCTGCCCCCATGTCTCCCT,14-103109326-103109338-CCTC,14-103109362-103109374-CCTC,14-103109398-103109410-CCTC,14-103109434-103109446-CCTC,14-103109470-103109482-CCTC,14-103109506-103109518-CCTC,14-103109536-103109555-CTCC,14-103109543-103109689-CCTCCCTCCCTCTCCACCCTGCCCCCATGTCTCCCT,14-103109579-103109591-CCTC,14-103109615-103109627-CCTC,14-103109651-103109663-CCTC,14-103109681-103109700-CTCC,14-103109722-103109731-CT;MOTIFS=CTCC,CT,CCTCCCTCCCTCTCCACCCTGCCCCCATGTCTCCCT,CCTC,CCCT;STRUC=<VC76816>	HPRC,HGSVC,1KG-ONT	No	0.696	No	NA,NA	NA	NA
chr14:103109500	437833	DEL	189	0.9161	0.3052	11	EXOC3L4(4.4327e-26,1.532)	NA	NA	NA	NA	NA	NA	NA	enhancer	No	ID=14-103109143-103109156-CCCT,14-103109176-103109188-CTCC,14-103109209-103109228-CTCC,14-103109246-103109265-CTCC,14-103109283-103109302-CTCC,14-103109290-103109527-CCTCCCTCCCTCTCCACCCTGCCCCCATGTCTCCCT,14-103109326-103109338-CCTC,14-103109362-103109374-CCTC,14-103109398-103109410-CCTC,14-103109434-103109446-CCTC,14-103109470-103109482-CCTC,14-103109506-103109518-CCTC,14-103109536-103109555-CTCC,14-103109543-103109689-CCTCCCTCCCTCTCCACCCTGCCCCCATGTCTCCCT,14-103109579-103109591-CCTC,14-103109615-103109627-CCTC,14-103109651-103109663-CCTC,14-103109681-103109700-CTCC,14-103109722-103109731-CT;MOTIFS=CTCC,CT,CCTCCCTCCCTCTCCACCCTGCCCCCATGTCTCCCT,CCTC,CCCT;STRUC=<VC76816>	HPRC,HGSVC,1KG-ONT	No	0.657	Yes	NA,NA	NA	NA
chr14:103109550	437834	DEL	109	0.8513	0.6893	21	EXOC3L4(4.4327e-26,1.532)	NA	NA	NA	NA	NA	NA	NA	enhancer	No	ID=14-103109143-103109156-CCCT,14-103109176-103109188-CTCC,14-103109209-103109228-CTCC,14-103109246-103109265-CTCC,14-103109283-103109302-CTCC,14-103109290-103109527-CCTCCCTCCCTCTCCACCCTGCCCCCATGTCTCCCT,14-103109326-103109338-CCTC,14-103109362-103109374-CCTC,14-103109398-103109410-CCTC,14-103109434-103109446-CCTC,14-103109470-103109482-CCTC,14-103109506-103109518-CCTC,14-103109536-103109555-CTCC,14-103109543-103109689-CCTCCCTCCCTCTCCACCCTGCCCCCATGTCTCCCT,14-103109579-103109591-CCTC,14-103109615-103109627-CCTC,14-103109651-103109663-CCTC,14-103109681-103109700-CTCC,14-103109722-103109731-CT;MOTIFS=CTCC,CT,CCTCCCTCCCTCTCCACCCTGCCCCCATGTCTCCCT,CCTC,CCCT;STRUC=<VC76816>	HPRC,HGSVC,1KG-ONT	No	0.468	Yes	NA,NA	NA	NA
chr14:103109573	437835	DEL	116	0.9265	0.2717	8	EXOC3L4(4.4327e-26,1.532)	NA	NA	NA	NA	NA	NA	NA	enhancer	No	ID=14-103109143-103109156-CCCT,14-103109176-103109188-CTCC,14-103109209-103109228-CTCC,14-103109246-103109265-CTCC,14-103109283-103109302-CTCC,14-103109290-103109527-CCTCCCTCCCTCTCCACCCTGCCCCCATGTCTCCCT,14-103109326-103109338-CCTC,14-103109362-103109374-CCTC,14-103109398-103109410-CCTC,14-103109434-103109446-CCTC,14-103109470-103109482-CCTC,14-103109506-103109518-CCTC,14-103109536-103109555-CTCC,14-103109543-103109689-CCTCCCTCCCTCTCCACCCTGCCCCCATGTCTCCCT,14-103109579-103109591-CCTC,14-103109615-103109627-CCTC,14-103109651-103109663-CCTC,14-103109681-103109700-CTCC,14-103109722-103109731-CT;MOTIFS=CTCC,CT,CCTCCCTCCCTCTCCACCCTGCCCCCATGTCTCCCT,CCTC,CCCT;STRUC=<VC76816>	HPRC,HGSVC,1KG-ONT	No	0.661	No	NA,NA	NA	NA
chr14:103109579	437836	INS	73	0.8476	0.5316	13	EXOC3L4(4.4327e-26,1.532)	NA	NA	NA	NA	NA	NA	NA	enhancer	No	ID=14-103109143-103109156-CCCT,14-103109176-103109188-CTCC,14-103109209-103109228-CTCC,14-103109246-103109265-CTCC,14-103109283-103109302-CTCC,14-103109290-103109527-CCTCCCTCCCTCTCCACCCTGCCCCCATGTCTCCCT,14-103109326-103109338-CCTC,14-103109362-103109374-CCTC,14-103109398-103109410-CCTC,14-103109434-103109446-CCTC,14-103109470-103109482-CCTC,14-103109506-103109518-CCTC,14-103109536-103109555-CTCC,14-103109543-103109689-CCTCCCTCCCTCTCCACCCTGCCCCCATGTCTCCCT,14-103109579-103109591-CCTC,14-103109615-103109627-CCTC,14-103109651-103109663-CCTC,14-103109681-103109700-CTCC,14-103109722-103109731-CT;MOTIFS=CTCC,CT,CCTCCCTCCCTCTCCACCCTGCCCCCATGTCTCCCT,CCTC,CCCT;STRUC=<VC76816>	HPRC,HGSVC,1KG-ONT	Yes	0.142	Yes	NA,NA	NA	NA
chr14:103109581	437837	DEL	160	0.8298	0.6426	2	EXOC3L4(4.4327e-26,1.532)	NA	NA	NA	NA	NA	NA	NA	enhancer	No	ID=14-103109143-103109156-CCCT,14-103109176-103109188-CTCC,14-103109209-103109228-CTCC,14-103109246-103109265-CTCC,14-103109283-103109302-CTCC,14-103109290-103109527-CCTCCCTCCCTCTCCACCCTGCCCCCATGTCTCCCT,14-103109326-103109338-CCTC,14-103109362-103109374-CCTC,14-103109398-103109410-CCTC,14-103109434-103109446-CCTC,14-103109470-103109482-CCTC,14-103109506-103109518-CCTC,14-103109536-103109555-CTCC,14-103109543-103109689-CCTCCCTCCCTCTCCACCCTGCCCCCATGTCTCCCT,14-103109579-103109591-CCTC,14-103109615-103109627-CCTC,14-103109651-103109663-CCTC,14-103109681-103109700-CTCC,14-103109722-103109731-CT;MOTIFS=CTCC,CT,CCTCCCTCCCTCTCCACCCTGCCCCCATGTCTCCCT,CCTC,CCCT;STRUC=<VC76816>	HPRC,HGSVC,1KG-ONT	No	0.815	No	NA,NA	NA	NA
chr14:103109609	437838	DEL	80	0.8161	0.6387	16	EXOC3L4(4.4327e-26,1.532)	NA	NA	NA	NA	NA	NA	NA	enhancer	No	ID=14-103109143-103109156-CCCT,14-103109176-103109188-CTCC,14-103109209-103109228-CTCC,14-103109246-103109265-CTCC,14-103109283-103109302-CTCC,14-103109290-103109527-CCTCCCTCCCTCTCCACCCTGCCCCCATGTCTCCCT,14-103109326-103109338-CCTC,14-103109362-103109374-CCTC,14-103109398-103109410-CCTC,14-103109434-103109446-CCTC,14-103109470-103109482-CCTC,14-103109506-103109518-CCTC,14-103109536-103109555-CTCC,14-103109543-103109689-CCTCCCTCCCTCTCCACCCTGCCCCCATGTCTCCCT,14-103109579-103109591-CCTC,14-103109615-103109627-CCTC,14-103109651-103109663-CCTC,14-103109681-103109700-CTCC,14-103109722-103109731-CT;MOTIFS=CTCC,CT,CCTCCCTCCCTCTCCACCCTGCCCCCATGTCTCCCT,CCTC,CCCT;STRUC=<VC76816>	HPRC,HGSVC,1KG-ONT	No	0.649	Yes	NA,NA	NA	NA
chr14:103109615	437839	INS	111	0.7904	0.6871	45	EXOC3L4(4.4327e-26,1.532)	NA	NA	NA	NA	NA	NA	NA	enhancer	No	ID=14-103109143-103109156-CCCT,14-103109176-103109188-CTCC,14-103109209-103109228-CTCC,14-103109246-103109265-CTCC,14-103109283-103109302-CTCC,14-103109290-103109527-CCTCCCTCCCTCTCCACCCTGCCCCCATGTCTCCCT,14-103109326-103109338-CCTC,14-103109362-103109374-CCTC,14-103109398-103109410-CCTC,14-103109434-103109446-CCTC,14-103109470-103109482-CCTC,14-103109506-103109518-CCTC,14-103109536-103109555-CTCC,14-103109543-103109689-CCTCCCTCCCTCTCCACCCTGCCCCCATGTCTCCCT,14-103109579-103109591-CCTC,14-103109615-103109627-CCTC,14-103109651-103109663-CCTC,14-103109681-103109700-CTCC,14-103109722-103109731-CT;MOTIFS=CTCC,CT,CCTCCCTCCCTCTCCACCCTGCCCCCATGTCTCCCT,CCTC,CCCT;STRUC=<VC76816>	HPRC,HGSVC,1KG-ONT	Yes	0.142	Yes	NA,NA	NA	NA
chr14:103109616	437840	INS	59	0.8618	0.5705	7	EXOC3L4(4.4327e-26,1.532)	NA	NA	NA	NA	NA	NA	NA	enhancer	No	ID=14-103109143-103109156-CCCT,14-103109176-103109188-CTCC,14-103109209-103109228-CTCC,14-103109246-103109265-CTCC,14-103109283-103109302-CTCC,14-103109290-103109527-CCTCCCTCCCTCTCCACCCTGCCCCCATGTCTCCCT,14-103109326-103109338-CCTC,14-103109362-103109374-CCTC,14-103109398-103109410-CCTC,14-103109434-103109446-CCTC,14-103109470-103109482-CCTC,14-103109506-103109518-CCTC,14-103109536-103109555-CTCC,14-103109543-103109689-CCTCCCTCCCTCTCCACCCTGCCCCCATGTCTCCCT,14-103109579-103109591-CCTC,14-103109615-103109627-CCTC,14-103109651-103109663-CCTC,14-103109681-103109700-CTCC,14-103109722-103109731-CT;MOTIFS=CTCC,CT,CCTCCCTCCCTCTCCACCCTGCCCCCATGTCTCCCT,CCTC,CCCT;STRUC=<VC76816>	HPRC,HGSVC,1KG-ONT	No	0.142	Yes	NA,NA	NA	NA
chr14:103109688	437841	INS	1010	0.855	0.5865	3	EXOC3L4(4.4327e-26,1.532)	NA	NA	NA	NA	NA	NA	NA	enhancer	No	ID=14-103109143-103109156-CCCT,14-103109176-103109188-CTCC,14-103109209-103109228-CTCC,14-103109246-103109265-CTCC,14-103109283-103109302-CTCC,14-103109290-103109527-CCTCCCTCCCTCTCCACCCTGCCCCCATGTCTCCCT,14-103109326-103109338-CCTC,14-103109362-103109374-CCTC,14-103109398-103109410-CCTC,14-103109434-103109446-CCTC,14-103109470-103109482-CCTC,14-103109506-103109518-CCTC,14-103109536-103109555-CTCC,14-103109543-103109689-CCTCCCTCCCTCTCCACCCTGCCCCCATGTCTCCCT,14-103109579-103109591-CCTC,14-103109615-103109627-CCTC,14-103109651-103109663-CCTC,14-103109681-103109700-CTCC,14-103109722-103109731-CT;MOTIFS=CTCC,CT,CCTCCCTCCCTCTCCACCCTGCCCCCATGTCTCCCT,CCTC,CCCT;STRUC=<VC76816>	HGSVC	No	2.112	Yes	NA,NA	NA	NA
chr14:103109689	437842	INS	1424	0.8577	0.5339	1	EXOC3L4(4.4327e-26,1.532)	NA	NA	NA	NA	NA	NA	NA	enhancer	No	ID=14-103109143-103109156-CCCT,14-103109176-103109188-CTCC,14-103109209-103109228-CTCC,14-103109246-103109265-CTCC,14-103109283-103109302-CTCC,14-103109290-103109527-CCTCCCTCCCTCTCCACCCTGCCCCCATGTCTCCCT,14-103109326-103109338-CCTC,14-103109362-103109374-CCTC,14-103109398-103109410-CCTC,14-103109434-103109446-CCTC,14-103109470-103109482-CCTC,14-103109506-103109518-CCTC,14-103109536-103109555-CTCC,14-103109543-103109689-CCTCCCTCCCTCTCCACCCTGCCCCCATGTCTCCCT,14-103109579-103109591-CCTC,14-103109615-103109627-CCTC,14-103109651-103109663-CCTC,14-103109681-103109700-CTCC,14-103109722-103109731-CT;MOTIFS=CTCC,CT,CCTCCCTCCCTCTCCACCCTGCCCCCATGTCTCCCT,CCTC,CCCT;STRUC=<VC76816>	NA	No	2.112	No	NA,NA	NA	NA
chr14:103109689	437843	INS	650	0.8774	0.6589	5	EXOC3L4(4.4327e-26,1.532)	NA	NA	NA	NA	NA	NA	NA	enhancer	No	ID=14-103109143-103109156-CCCT,14-103109176-103109188-CTCC,14-103109209-103109228-CTCC,14-103109246-103109265-CTCC,14-103109283-103109302-CTCC,14-103109290-103109527-CCTCCCTCCCTCTCCACCCTGCCCCCATGTCTCCCT,14-103109326-103109338-CCTC,14-103109362-103109374-CCTC,14-103109398-103109410-CCTC,14-103109434-103109446-CCTC,14-103109470-103109482-CCTC,14-103109506-103109518-CCTC,14-103109536-103109555-CTCC,14-103109543-103109689-CCTCCCTCCCTCTCCACCCTGCCCCCATGTCTCCCT,14-103109579-103109591-CCTC,14-103109615-103109627-CCTC,14-103109651-103109663-CCTC,14-103109681-103109700-CTCC,14-103109722-103109731-CT;MOTIFS=CTCC,CT,CCTCCCTCCCTCTCCACCCTGCCCCCATGTCTCCCT,CCTC,CCCT;STRUC=<VC76816>	HGSVC,1KG-ONT	No	2.112	No	NA,NA	NA	NA
chr14:103109689	437844	INS	140	0.8643	0.602	17	EXOC3L4(4.4327e-26,1.532)	NA	NA	NA	NA	NA	NA	NA	enhancer	No	ID=14-103109143-103109156-CCCT,14-103109176-103109188-CTCC,14-103109209-103109228-CTCC,14-103109246-103109265-CTCC,14-103109283-103109302-CTCC,14-103109290-103109527-CCTCCCTCCCTCTCCACCCTGCCCCCATGTCTCCCT,14-103109326-103109338-CCTC,14-103109362-103109374-CCTC,14-103109398-103109410-CCTC,14-103109434-103109446-CCTC,14-103109470-103109482-CCTC,14-103109506-103109518-CCTC,14-103109536-103109555-CTCC,14-103109543-103109689-CCTCCCTCCCTCTCCACCCTGCCCCCATGTCTCCCT,14-103109579-103109591-CCTC,14-103109615-103109627-CCTC,14-103109651-103109663-CCTC,14-103109681-103109700-CTCC,14-103109722-103109731-CT;MOTIFS=CTCC,CT,CCTCCCTCCCTCTCCACCCTGCCCCCATGTCTCCCT,CCTC,CCCT;STRUC=<VC76816>	HPRC,HGSVC,1KG-ONT	Yes	2.112	Yes	NA,NA	NA	NA
chr14:103109689	437845	INS	431	0.8037	0.6911	9	EXOC3L4(4.4327e-26,1.532)	NA	NA	NA	NA	NA	NA	NA	enhancer	No	ID=14-103109143-103109156-CCCT,14-103109176-103109188-CTCC,14-103109209-103109228-CTCC,14-103109246-103109265-CTCC,14-103109283-103109302-CTCC,14-103109290-103109527-CCTCCCTCCCTCTCCACCCTGCCCCCATGTCTCCCT,14-103109326-103109338-CCTC,14-103109362-103109374-CCTC,14-103109398-103109410-CCTC,14-103109434-103109446-CCTC,14-103109470-103109482-CCTC,14-103109506-103109518-CCTC,14-103109536-103109555-CTCC,14-103109543-103109689-CCTCCCTCCCTCTCCACCCTGCCCCCATGTCTCCCT,14-103109579-103109591-CCTC,14-103109615-103109627-CCTC,14-103109651-103109663-CCTC,14-103109681-103109700-CTCC,14-103109722-103109731-CT;MOTIFS=CTCC,CT,CCTCCCTCCCTCTCCACCCTGCCCCCATGTCTCCCT,CCTC,CCCT;STRUC=<VC76816>	HPRC,1KG-ONT	No	2.112	Yes	NA,NA	NA	NA
chr14:103109689	437846	INS	543	0.844	0.5757	3	EXOC3L4(4.4327e-26,1.532)	NA	NA	NA	NA	NA	NA	NA	enhancer	No	ID=14-103109143-103109156-CCCT,14-103109176-103109188-CTCC,14-103109209-103109228-CTCC,14-103109246-103109265-CTCC,14-103109283-103109302-CTCC,14-103109290-103109527-CCTCCCTCCCTCTCCACCCTGCCCCCATGTCTCCCT,14-103109326-103109338-CCTC,14-103109362-103109374-CCTC,14-103109398-103109410-CCTC,14-103109434-103109446-CCTC,14-103109470-103109482-CCTC,14-103109506-103109518-CCTC,14-103109536-103109555-CTCC,14-103109543-103109689-CCTCCCTCCCTCTCCACCCTGCCCCCATGTCTCCCT,14-103109579-103109591-CCTC,14-103109615-103109627-CCTC,14-103109651-103109663-CCTC,14-103109681-103109700-CTCC,14-103109722-103109731-CT;MOTIFS=CTCC,CT,CCTCCCTCCCTCTCCACCCTGCCCCCATGTCTCCCT,CCTC,CCCT;STRUC=<VC76816>	HPRC,HGSVC,1KG-ONT	No	2.112	Yes	NA,NA	NA	NA
chr14:103109689	437847	INS	317	0.8938	0.3784	13	EXOC3L4(4.4327e-26,1.532)	NA	NA	NA	NA	NA	NA	NA	enhancer	No	ID=14-103109143-103109156-CCCT,14-103109176-103109188-CTCC,14-103109209-103109228-CTCC,14-103109246-103109265-CTCC,14-103109283-103109302-CTCC,14-103109290-103109527-CCTCCCTCCCTCTCCACCCTGCCCCCATGTCTCCCT,14-103109326-103109338-CCTC,14-103109362-103109374-CCTC,14-103109398-103109410-CCTC,14-103109434-103109446-CCTC,14-103109470-103109482-CCTC,14-103109506-103109518-CCTC,14-103109536-103109555-CTCC,14-103109543-103109689-CCTCCCTCCCTCTCCACCCTGCCCCCATGTCTCCCT,14-103109579-103109591-CCTC,14-103109615-103109627-CCTC,14-103109651-103109663-CCTC,14-103109681-103109700-CTCC,14-103109722-103109731-CT;MOTIFS=CTCC,CT,CCTCCCTCCCTCTCCACCCTGCCCCCATGTCTCCCT,CCTC,CCCT;STRUC=<VC76816>	HPRC,HGSVC,1KG-ONT	No	2.112	Yes	NA,NA	NA	NA
chr14:103109689	437848	INS	101	0.8018	0.6739	24	EXOC3L4(4.4327e-26,1.532)	NA	NA	NA	NA	NA	NA	NA	enhancer	No	ID=14-103109143-103109156-CCCT,14-103109176-103109188-CTCC,14-103109209-103109228-CTCC,14-103109246-103109265-CTCC,14-103109283-103109302-CTCC,14-103109290-103109527-CCTCCCTCCCTCTCCACCCTGCCCCCATGTCTCCCT,14-103109326-103109338-CCTC,14-103109362-103109374-CCTC,14-103109398-103109410-CCTC,14-103109434-103109446-CCTC,14-103109470-103109482-CCTC,14-103109506-103109518-CCTC,14-103109536-103109555-CTCC,14-103109543-103109689-CCTCCCTCCCTCTCCACCCTGCCCCCATGTCTCCCT,14-103109579-103109591-CCTC,14-103109615-103109627-CCTC,14-103109651-103109663-CCTC,14-103109681-103109700-CTCC,14-103109722-103109731-CT;MOTIFS=CTCC,CT,CCTCCCTCCCTCTCCACCCTGCCCCCATGTCTCCCT,CCTC,CCCT;STRUC=<VC76816>	HPRC,HGSVC,1KG-ONT	Yes	2.112	Yes	NA,NA	NA	NA
chr14:103109690	437849	DEL	52	0.8629	0.6716	2	EXOC3L4(4.4327e-26,1.532)	NA	NA	NA	NA	NA	NA	NA	enhancer	No	ID=14-103109143-103109156-CCCT,14-103109176-103109188-CTCC,14-103109209-103109228-CTCC,14-103109246-103109265-CTCC,14-103109283-103109302-CTCC,14-103109290-103109527-CCTCCCTCCCTCTCCACCCTGCCCCCATGTCTCCCT,14-103109326-103109338-CCTC,14-103109362-103109374-CCTC,14-103109398-103109410-CCTC,14-103109434-103109446-CCTC,14-103109470-103109482-CCTC,14-103109506-103109518-CCTC,14-103109536-103109555-CTCC,14-103109543-103109689-CCTCCCTCCCTCTCCACCCTGCCCCCATGTCTCCCT,14-103109579-103109591-CCTC,14-103109615-103109627-CCTC,14-103109651-103109663-CCTC,14-103109681-103109700-CTCC,14-103109722-103109731-CT;MOTIFS=CTCC,CT,CCTCCCTCCCTCTCCACCCTGCCCCCATGTCTCCCT,CCTC,CCCT;STRUC=<VC76816>	HPRC,HGSVC	No	0.848	No	NA,NA	NA	NA
chr14:103117193	437850	DEL	288	0.9372	0.3425	12	NA	NA	NA	NA	NA	NA	NA	NA	NA	No	ID=14-103117331-103117341-T;MOTIFS=T;STRUC=(T)n	HPRC,HGSVC	No	0.094	Yes	NA,NA	NA	NA
chr14:103131983	437851	DEL	60	0.9661	0.1325	1014	TNFAIP2(1.2029e-12,1.114)	NA	NA	NA	NA	NA	NA	NA	NA	No	ID=14-103131983-103132068-GAGGGGCCGCCTGGGGCTGG;MOTIFS=GAGGGGCCGCCTGGGGCTGG;STRUC=<TR1172289>	HPRC,HGSVC,1KG-ONT	No	0.098	Yes	NA,NA	NA	NA
chr14:103140884	437852	INS	106	0.8073	0.6873	1	NA	NA	NA	NA	NA	NA	NA	NA	enhancer	No	NA	NA	No	1.9	No	NA,NA	NA	NA
chr14:103145054	437853	INS	54	0.8126	0.6932	20	NA	NA	NA	NA	NA	NA	NA	NA	NA	No	ID=14-103144999-103145014-AT,14-103145038-103145048-TA,14-103145056-103145066-AT,14-103145082-103145092-TA,14-103145124-103145140-TA,14-103145177-103145191-AT;MOTIFS=TA,AT;STRUC=<VC76823>	HPRC,HGSVC	No	0.794	Yes	NA,NA	NA	NA
chr14:103145058	437855	INS	142	0.8761	0.5394	8	NA	NA	NA	NA	NA	NA	NA	NA	NA	No	ID=14-103144999-103145014-AT,14-103145038-103145048-TA,14-103145056-103145066-AT,14-103145082-103145092-TA,14-103145124-103145140-TA,14-103145177-103145191-AT;MOTIFS=TA,AT;STRUC=<VC76823>	HPRC,HGSVC,1KG-ONT	Yes	0.794	No	NA,NA	NA	NA
chr14:103145058	437861	INS	51	0.8511	0.5179	316	NA	NA	NA	NA	NA	NA	NA	NA	NA	No	ID=14-103144999-103145014-AT,14-103145038-103145048-TA,14-103145056-103145066-AT,14-103145082-103145092-TA,14-103145124-103145140-TA,14-103145177-103145191-AT;MOTIFS=TA,AT;STRUC=<VC76823>	HPRC,HGSVC	No	0.794	Yes	NA,NA	NA	NA
chr14:103145058	437860	INS	133	0.8636	0.5306	17	NA	NA	NA	NA	NA	NA	NA	NA	NA	No	ID=14-103144999-103145014-AT,14-103145038-103145048-TA,14-103145056-103145066-AT,14-103145082-103145092-TA,14-103145124-103145140-TA,14-103145177-103145191-AT;MOTIFS=TA,AT;STRUC=<VC76823>	HPRC,HGSVC,1KG-ONT	Yes	0.794	Yes	NA,NA	NA	NA
chr14:103145058	437859	INS	91	0.8928	0.4298	2	NA	NA	NA	NA	NA	NA	NA	NA	NA	No	ID=14-103144999-103145014-AT,14-103145038-103145048-TA,14-103145056-103145066-AT,14-103145082-103145092-TA,14-103145124-103145140-TA,14-103145177-103145191-AT;MOTIFS=TA,AT;STRUC=<VC76823>	HPRC,HGSVC	Yes	0.794	Yes	NA,NA	NA	NA
chr14:103145058	437858	INS	215	0.8156	0.6764	183	NA	NA	NA	NA	NA	NA	NA	NA	NA	No	ID=14-103144999-103145014-AT,14-103145038-103145048-TA,14-103145056-103145066-AT,14-103145082-103145092-TA,14-103145124-103145140-TA,14-103145177-103145191-AT;MOTIFS=TA,AT;STRUC=<VC76823>	HPRC,HGSVC,1KG-ONT	Yes	0.794	Yes	NA,NA	NA	NA
chr14:103145058	437857	INS	173	0.8494	0.569	5	NA	NA	NA	NA	NA	NA	NA	NA	NA	No	ID=14-103144999-103145014-AT,14-103145038-103145048-TA,14-103145056-103145066-AT,14-103145082-103145092-TA,14-103145124-103145140-TA,14-103145177-103145191-AT;MOTIFS=TA,AT;STRUC=<VC76823>	HPRC,HGSVC,1KG-ONT	Yes	0.794	Yes	NA,NA	NA	NA
chr14:103145058	437856	INS	184	0.8364	0.6351	13	NA	NA	NA	NA	NA	NA	NA	NA	NA	No	ID=14-103144999-103145014-AT,14-103145038-103145048-TA,14-103145056-103145066-AT,14-103145082-103145092-TA,14-103145124-103145140-TA,14-103145177-103145191-AT;MOTIFS=TA,AT;STRUC=<VC76823>	HPRC,HGSVC,1KG-ONT	Yes	0.794	Yes	NA,NA	NA	NA
chr14:103145058	437854	INS	100	0.8133	0.6782	7	NA	NA	NA	NA	NA	NA	NA	NA	NA	No	ID=14-103144999-103145014-AT,14-103145038-103145048-TA,14-103145056-103145066-AT,14-103145082-103145092-TA,14-103145124-103145140-TA,14-103145177-103145191-AT;MOTIFS=TA,AT;STRUC=<VC76823>	HPRC,HGSVC	Yes	0.794	Yes	NA,NA	NA	NA
chr14:103145126	437862	INS	51	0.7948	0.6958	4	NA	NA	NA	NA	NA	NA	NA	NA	NA	No	ID=14-103144999-103145014-AT,14-103145038-103145048-TA,14-103145056-103145066-AT,14-103145082-103145092-TA,14-103145124-103145140-TA,14-103145177-103145191-AT;MOTIFS=TA,AT;STRUC=<VC76823>	HPRC,HGSVC	No	0.794	No	NA,NA	NA	NA
chr14:103145131	437863	INS	124	0.855	0.5115	11	NA	NA	NA	NA	NA	NA	NA	NA	NA	No	ID=14-103144999-103145014-AT,14-103145038-103145048-TA,14-103145056-103145066-AT,14-103145082-103145092-TA,14-103145124-103145140-TA,14-103145177-103145191-AT;MOTIFS=TA,AT;STRUC=<VC76823>	HPRC,HGSVC,1KG-ONT	Yes	0.794	Yes	NA,NA	NA	NA
chr14:103145131	437864	INS	175	0.8193	0.6383	625	NA	NA	NA	NA	NA	NA	NA	NA	NA	No	ID=14-103144999-103145014-AT,14-103145038-103145048-TA,14-103145056-103145066-AT,14-103145082-103145092-TA,14-103145124-103145140-TA,14-103145177-103145191-AT;MOTIFS=TA,AT;STRUC=<VC76823>	HPRC,HGSVC,1KG-ONT	Yes	0.794	Yes	NA,NA	NA	NA
chr14:103145131	437865	INS	131	0.8194	0.6607	11	NA	NA	NA	NA	NA	NA	NA	NA	NA	No	ID=14-103144999-103145014-AT,14-103145038-103145048-TA,14-103145056-103145066-AT,14-103145082-103145092-TA,14-103145124-103145140-TA,14-103145177-103145191-AT;MOTIFS=TA,AT;STRUC=<VC76823>	HPRC,HGSVC,1KG-ONT	Yes	0.794	Yes	NA,NA	NA	NA
chr14:103145131	437866	INS	96	0.8464	0.5763	506	NA	NA	NA	NA	NA	NA	NA	NA	NA	No	ID=14-103144999-103145014-AT,14-103145038-103145048-TA,14-103145056-103145066-AT,14-103145082-103145092-TA,14-103145124-103145140-TA,14-103145177-103145191-AT;MOTIFS=TA,AT;STRUC=<VC76823>	HPRC,HGSVC	Yes	0.794	Yes	NA,NA	NA	NA
chr14:103153856	437867	DEL	478	0.8233	0.621	1	NA	NA	NA	NA	NA	NA	NA	NA	NA	No	ID=14-103153944-103153964-AAAC;MOTIFS=AAAC;STRUC=<TR1172328>	NA	No	0.21	No	NA,NA	NA	NA
chr14:103155453	437868	INS	72	0.8924	0.3881	1	NA	NA	NA	NA	NA	NA	NA	NA	NA	No	NA	NA	No	2.066	No	NA,NA	NA	NA
chr14:103155524	437869	DEL	72	0.9451	0.2318	284	NA	NA	NA	NA	NA	NA	NA	NA	NA	No	ID=14-103155560-103155673-GGACCCCAGGACAGGCTGGGACCCCAGGACAGGCTC;MOTIFS=GGACCCCAGGACAGGCTGGGACCCCAGGACAGGCTC;STRUC=<TR1172330>	HPRC,HGSVC,1KG-ONT	No	0.436	Yes	NA,NA	NA	NA
chr14:103160715	437870	DEL	158	0.8659	0.5877	1	NA	NA	NA	NA	NA	NA	NA	NA	NA	No	ID=14-103160753-103160873-ACAGCTTCCTGCCTGCACCCCCCC;MOTIFS=ACAGCTTCCTGCCTGCACCCCCCC;STRUC=<TR1172340>	NA	No	0.643	No	NA,NA	NA	NA
chr14:103160753	437871	DEL	72	0.8877	0.4319	354	NA	NA	NA	NA	NA	NA	NA	NA	NA	No	ID=14-103160753-103160873-ACAGCTTCCTGCCTGCACCCCCCC;MOTIFS=ACAGCTTCCTGCCTGCACCCCCCC;STRUC=<TR1172340>	HPRC,HGSVC,1KG-ONT	No	0.643	Yes	NA,NA	NA	NA
chr14:103182513	437872	DEL	2807	0.8322	0.5799	21	NA	NA	NA	NA	NA	NA	NA	NA	enhancer	No	ID=14-103183548-103183557-A;MOTIFS=A;STRUC=<TR1172357>,ID=14-103184133-103184154-AAAAAC;MOTIFS=AAAAAC;STRUC=<TR1172358>,ID=14-103184947-103184975-A;MOTIFS=A;STRUC=<TR1172359>	HPRC	Yes	1.219	Yes	NA,NA	NA	NA
chr14:103191840	437873	DEL	72	0.8879	0.397	50	NA	NA	NA	NA	NA	NA	NA	NA	NA	No	ID=14-103191815-103191823-GT,14-103191822-103191867-TA,14-103191860-103191889-TATATATG,14-103191862-103191933-TATATGTATATATGTATATATG,14-103191864-103191884-TATG,14-103191884-103191888-TA,14-103191884-103191911-TATATGTA,14-103191886-103191906-TATG,14-103191906-103191943-TATATGTA,14-103191936-103191951-TA;MOTIFS=TATATATG,TATATGTA,TA,TATATGTATATATGTATATATG,GT,TATG;STRUC=<VC76826>	HPRC,HGSVC,1KG-ONT	No	0.674	Yes	NA,NA	NA	NA
chr14:103191840	437874	DEL	80	0.8499	0.5796	1	NA	NA	NA	NA	NA	NA	NA	NA	NA	No	ID=14-103191815-103191823-GT,14-103191822-103191867-TA,14-103191860-103191889-TATATATG,14-103191862-103191933-TATATGTATATATGTATATATG,14-103191864-103191884-TATG,14-103191884-103191888-TA,14-103191884-103191911-TATATGTA,14-103191886-103191906-TATG,14-103191906-103191943-TATATGTA,14-103191936-103191951-TA;MOTIFS=TATATATG,TATATGTA,TA,TATATGTATATATGTATATATG,GT,TATG;STRUC=<VC76826>	HPRC,HGSVC,1KG-ONT	No	0.561	No	NA,NA	NA	NA
chr14:103191850	437875	DEL	70	0.8558	0.5524	100	NA	NA	NA	NA	NA	NA	NA	NA	NA	No	ID=14-103191815-103191823-GT,14-103191822-103191867-TA,14-103191860-103191889-TATATATG,14-103191862-103191933-TATATGTATATATGTATATATG,14-103191864-103191884-TATG,14-103191884-103191888-TA,14-103191884-103191911-TATATGTA,14-103191886-103191906-TATG,14-103191906-103191943-TATATGTA,14-103191936-103191951-TA;MOTIFS=TATATATG,TATATGTA,TA,TATATGTATATATGTATATATG,GT,TATG;STRUC=<VC76826>	HPRC,HGSVC,1KG-ONT	No	0.711	Yes	NA,NA	NA	NA
chr14:103191853	437876	DEL	65	0.835	0.5946	19	NA	NA	NA	NA	NA	NA	NA	NA	NA	No	ID=14-103191815-103191823-GT,14-103191822-103191867-TA,14-103191860-103191889-TATATATG,14-103191862-103191933-TATATGTATATATGTATATATG,14-103191864-103191884-TATG,14-103191884-103191888-TA,14-103191884-103191911-TATATGTA,14-103191886-103191906-TATG,14-103191906-103191943-TATATGTA,14-103191936-103191951-TA;MOTIFS=TATATATG,TATATGTA,TA,TATATGTATATATGTATATATG,GT,TATG;STRUC=<VC76826>	HPRC,HGSVC,1KG-ONT	No	0.815	Yes	NA,NA	NA	NA
chr14:103191856	437877	DEL	56	0.8768	0.4428	62	NA	NA	NA	NA	NA	NA	NA	NA	NA	No	ID=14-103191815-103191823-GT,14-103191822-103191867-TA,14-103191860-103191889-TATATATG,14-103191862-103191933-TATATGTATATATGTATATATG,14-103191864-103191884-TATG,14-103191884-103191888-TA,14-103191884-103191911-TATATGTA,14-103191886-103191906-TATG,14-103191906-103191943-TATATGTA,14-103191936-103191951-TA;MOTIFS=TATATATG,TATATGTA,TA,TATATGTATATATGTATATATG,GT,TATG;STRUC=<VC76826>	HPRC,HGSVC,1KG-ONT	No	2.678	Yes	NA,NA	NA	NA
chr14:103191860	437878	INS	60	0.8657	0.5083	3	NA	NA	NA	NA	NA	NA	NA	NA	NA	No	ID=14-103191815-103191823-GT,14-103191822-103191867-TA,14-103191860-103191889-TATATATG,14-103191862-103191933-TATATGTATATATGTATATATG,14-103191864-103191884-TATG,14-103191884-103191888-TA,14-103191884-103191911-TATATGTA,14-103191886-103191906-TATG,14-103191906-103191943-TATATGTA,14-103191936-103191951-TA;MOTIFS=TATATATG,TATATGTA,TA,TATATGTATATATGTATATATG,GT,TATG;STRUC=<VC76826>	HPRC,1KG-ONT	Yes	2.508	No	NA,NA	NA	NA
chr14:103191862	437879	DEL	50	0.8715	0.6571	5	NA	NA	NA	NA	NA	NA	NA	NA	NA	No	ID=14-103191815-103191823-GT,14-103191822-103191867-TA,14-103191860-103191889-TATATATG,14-103191862-103191933-TATATGTATATATGTATATATG,14-103191864-103191884-TATG,14-103191884-103191888-TA,14-103191884-103191911-TATATGTA,14-103191886-103191906-TATG,14-103191906-103191943-TATATGTA,14-103191936-103191951-TA;MOTIFS=TATATATG,TATATGTA,TA,TATATGTATATATGTATATATG,GT,TATG;STRUC=<VC76826>	HPRC,HGSVC,1KG-ONT	No	2.668	Yes	NA,NA	NA	NA
chr14:103191884	437880	INS	74	0.8731	0.4656	9	NA	NA	NA	NA	NA	NA	NA	NA	NA	No	ID=14-103191815-103191823-GT,14-103191822-103191867-TA,14-103191860-103191889-TATATATG,14-103191862-103191933-TATATGTATATATGTATATATG,14-103191864-103191884-TATG,14-103191884-103191888-TA,14-103191884-103191911-TATATGTA,14-103191886-103191906-TATG,14-103191906-103191943-TATATGTA,14-103191936-103191951-TA;MOTIFS=TATATATG,TATATGTA,TA,TATATGTATATATGTATATATG,GT,TATG;STRUC=<VC76826>	HPRC,1KG-ONT	Yes	2.508	Yes	NA,NA	NA	NA
chr14:103191884	437881	DEL	60	0.9844	0.0508	128	NA	NA	NA	NA	NA	NA	NA	NA	NA	No	ID=14-103191815-103191823-GT,14-103191822-103191867-TA,14-103191860-103191889-TATATATG,14-103191862-103191933-TATATGTATATATGTATATATG,14-103191864-103191884-TATG,14-103191884-103191888-TA,14-103191884-103191911-TATATGTA,14-103191886-103191906-TATG,14-103191906-103191943-TATATGTA,14-103191936-103191951-TA;MOTIFS=TATATATG,TATATGTA,TA,TATATGTATATATGTATATATG,GT,TATG;STRUC=<VC76826>	HPRC,HGSVC,1KG-ONT	No	0.786	Yes	NA,NA	NA	NA
chr14:103192930	437882	DEL	5335	0.8701	0.4958	47	NA	NA	NA	NA	NA	NA	NA	NA	enhancer	No	ID=14-103194315-103194324-A;MOTIFS=A;STRUC=<TR1172370>,ID=14-103194325-103194337-TA;MOTIFS=TA;STRUC=(TA)n,ID=14-103194839-103194848-TGG;MOTIFS=TGG;STRUC=<TR1172371>,ID=14-103195060-103195069-GTG;MOTIFS=GTG;STRUC=<TR1172372>,ID=14-103195626-103195641-T;MOTIFS=T;STRUC=<TR1172373>,ID=14-103195771-103195780-CAC;MOTIFS=CAC;STRUC=<TR1172374>,ID=14-103196162-103196185-T;MOTIFS=T;STRUC=<TR1172375>,ID=14-103197001-103197018-TTTTA;MOTIFS=TTTTA;STRUC=<TR1172376>,ID=14-103197016-103197028-TTAT;MOTIFS=TTAT;STRUC=<TR1172377>,ID=14-103197394-103197408-AAT;MOTIFS=AAT;STRUC=<TR1172378>,ID=14-103197563-103197572-TC;MOTIFS=TC;STRUC=<TR1172379>,ID=14-103197642-103197650-G;MOTIFS=G;STRUC=<TR1172380>,ID=14-103197816-103197835-TTTG;MOTIFS=TTTG;STRUC=<TR1172381>	HPRC,1KG-ONT	Yes	0.501	Yes	NA,NA	NA	NA
chr14:103221305	437884	INS	68	0.9771	0.1024	881	NA	NA	NA	NA	NA	NA	NA	NA	NA	No	NA	HPRC,HGSVC,1KG-ONT	Yes	1.992	Yes	NA,NA	NA	NA
chr14:103221305	437885	INS	102	0.8584	0.5463	3	NA	NA	NA	NA	NA	NA	NA	NA	NA	No	NA	NA	Yes	1.992	No	NA,NA	NA	NA
chr14:103221305	437883	INS	72	0.8721	0.4806	14	NA	NA	NA	NA	NA	NA	NA	NA	NA	No	NA	HPRC,HGSVC,1KG-ONT	Yes	1.992	Yes	NA,NA	NA	NA
chr14:103221321	437886	INS	73	0.8125	0.658	35	NA	NA	NA	NA	NA	NA	NA	NA	NA	No	ID=14-103221305-103221373-TCCCTTCTAACCATGGCCGGGGCCCTGGGTGACG;MOTIFS=TCCCTTCTAACCATGGCCGGGGCCCTGGGTGACG;STRUC=(TCCCTTCTAACCATGGCCGGGGCCCTGGGTGACG)n	HPRC,HGSVC,1KG-ONT	Yes	1.992	Yes	NA,NA	NA	NA
chr14:103263410	437888	INS	285	0.8276	0.6317	6	NA	NA	NA	NA	NA	NA	NA	NA	NA	No	NA	HPRC,HGSVC,1KG-ONT	Yes	2.538	Yes	NA,NA	NA	NA
chr14:103263410	437889	INS	302	0.8842	0.4323	5	NA	NA	NA	NA	NA	NA	NA	NA	NA	No	NA	HPRC,HGSVC,1KG-ONT	Yes	2.538	Yes	NA,NA	NA	NA
chr14:103263410	437890	INS	319	0.9351	0.2493	142	NA	NA	NA	NA	NA	NA	NA	NA	NA	No	NA	HPRC,HGSVC,1KG-ONT	Yes	2.538	Yes	NA,NA	NA	NA
chr14:103289320	437891	DEL	309	0.9437	0.261	2	NA	NA	NA	NA	NA	NA	NA	NA	NA	No	ID=14-103289512-103289529-A;MOTIFS=A;STRUC=<TR1172511>	NA	Yes	0.112	No	NA,NA	NA	NA
chr14:103291410	437892	DEL	929	0.8038	0.6991	2	NA	NA	NA	NA	NA	NA	NA	NA	CTCF_binding_site	No	NA	NA	Yes	4.688	No	NA,NA	NA	NA
chr14:103292248	437893	DEL	631	0.853	0.6203	2	NA	NA	NA	NA	NA	NA	NA	NA	CTCF_binding_site,enhancer	No	NA	HPRC,HGSVC	Yes	4.651	No	NA,NA	NA	NA
chr14:103297684	437894	DEL	104	0.8804	0.4674	400	NA	NA	NA	NA	NA	NA	NA	NA	NA	No	ID=14-103297628-103297637-CCT,14-103297856-103297866-A;MOTIFS=CCT,A;STRUC=<VC76842>	HPRC,HGSVC,1KG-ONT	Yes	0.326	Yes	NA,NA	NA	NA
chr14:103308908	437895	DEL	57	0.8124	0.666	3	NA	NA	NA	NA	NA	NA	NA	NA	NA	No	ID=14-103308714-103308725-AG,14-103308756-103308769-AGGG,14-103308786-103308805-GGAA,14-103308803-103308821-GA,14-103308818-103308834-AGAA,14-103308837-103308846-AG,14-103308843-103308855-AGAA,14-103308854-103308865-AG,14-103308882-103308898-AGAA,14-103308896-103308910-AAGA,14-103308928-103308940-AAAG,14-103308939-103308955-GAGG,14-103308958-103308970-GGAA,14-103308971-103308986-GAAG,14-103308987-103309002-GAAG,14-103309003-103309053-GAAG;MOTIFS=GGAA,AAAG,AGGG,AG,GA,GAGG,GAAG,AGAA,AAGA;STRUC=<VC76848>,ID=14-103308958-103309018-GGAAGGAAGGAAAGAA;MOTIFS=GGAAGGAAGGAAAGAA;STRUC=<TR1172552>	HPRC,HGSVC,1KG-ONT	No	2.84	No	NA,NA	NA	NA
chr14:103308958	437896	DEL	52	0.8473	0.5719	161	NA	NA	NA	NA	NA	NA	NA	NA	NA	No	ID=14-103308714-103308725-AG,14-103308756-103308769-AGGG,14-103308786-103308805-GGAA,14-103308803-103308821-GA,14-103308818-103308834-AGAA,14-103308837-103308846-AG,14-103308843-103308855-AGAA,14-103308854-103308865-AG,14-103308882-103308898-AGAA,14-103308896-103308910-AAGA,14-103308928-103308940-AAAG,14-103308939-103308955-GAGG,14-103308958-103308970-GGAA,14-103308971-103308986-GAAG,14-103308987-103309002-GAAG,14-103309003-103309053-GAAG;MOTIFS=GGAA,AAAG,AGGG,AG,GA,GAGG,GAAG,AGAA,AAGA;STRUC=<VC76848>,ID=14-103308958-103309018-GGAAGGAAGGAAAGAA;MOTIFS=GGAAGGAAGGAAAGAA;STRUC=<TR1172552>	HPRC,HGSVC,1KG-ONT	No	2.526	Yes	NA,NA	NA	NA
chr14:103308958	437897	DEL	56	0.9601	0.1655	100	NA	NA	NA	NA	NA	NA	NA	NA	NA	No	ID=14-103308714-103308725-AG,14-103308756-103308769-AGGG,14-103308786-103308805-GGAA,14-103308803-103308821-GA,14-103308818-103308834-AGAA,14-103308837-103308846-AG,14-103308843-103308855-AGAA,14-103308854-103308865-AG,14-103308882-103308898-AGAA,14-103308896-103308910-AAGA,14-103308928-103308940-AAAG,14-103308939-103308955-GAGG,14-103308958-103308970-GGAA,14-103308971-103308986-GAAG,14-103308987-103309002-GAAG,14-103309003-103309053-GAAG;MOTIFS=GGAA,AAAG,AGGG,AG,GA,GAGG,GAAG,AGAA,AAGA;STRUC=<VC76848>,ID=14-103308958-103309018-GGAAGGAAGGAAAGAA;MOTIFS=GGAAGGAAGGAAAGAA;STRUC=<TR1172552>	HPRC,HGSVC,1KG-ONT	No	1.056	Yes	NA,NA	NA	NA
chr14:103308958	437898	DEL	60	0.9044	0.3749	4	NA	NA	NA	NA	NA	NA	NA	NA	NA	No	ID=14-103308714-103308725-AG,14-103308756-103308769-AGGG,14-103308786-103308805-GGAA,14-103308803-103308821-GA,14-103308818-103308834-AGAA,14-103308837-103308846-AG,14-103308843-103308855-AGAA,14-103308854-103308865-AG,14-103308882-103308898-AGAA,14-103308896-103308910-AAGA,14-103308928-103308940-AAAG,14-103308939-103308955-GAGG,14-103308958-103308970-GGAA,14-103308971-103308986-GAAG,14-103308987-103309002-GAAG,14-103309003-103309053-GAAG;MOTIFS=GGAA,AAAG,AGGG,AG,GA,GAGG,GAAG,AGAA,AAGA;STRUC=<VC76848>,ID=14-103308958-103309018-GGAAGGAAGGAAAGAA;MOTIFS=GGAAGGAAGGAAAGAA;STRUC=<TR1172552>	HPRC,HGSVC,1KG-ONT	No	1.056	Yes	NA,NA	NA	NA
chr14:103313065	437899	DEL	4834	0.8666	0.485	4	NA	NA	NA	NA	NA	NA	NA	NA	enhancer	No	ID=14-103313552-103313573-A;MOTIFS=A;STRUC=<TR1172558>,ID=14-103313735-103313744-AC;MOTIFS=AC;STRUC=<TR1172559>,ID=14-103314015-103314023-G;MOTIFS=G;STRUC=<TR1172560>,ID=14-103314995-103315010-A;MOTIFS=A;STRUC=<TR1172561>,ID=14-103315161-103315185-A;MOTIFS=A;STRUC=<TR1172562>,ID=14-103315183-103315196-AAG;MOTIFS=AAG;STRUC=<TR1172563>,ID=14-103316726-103316737-TCT;MOTIFS=TCT;STRUC=<TR1172564>	HPRC	Yes	1.729	No	NA,NA	NA	NA
chr14:103326874	437901	DEL	2708	0.8974	0.3649	9	NA	NA	NA	NA	NA	NA	NA	NA	NA	No	ID=14-103327119-103327130-CA;MOTIFS=CA;STRUC=(CA)n,ID=14-103327196-103327210-CA;MOTIFS=CA;STRUC=<TR1172581>,ID=14-103328495-103328504-TG;MOTIFS=TG;STRUC=<TR1172582>,ID=14-103328692-103328701-GGA;MOTIFS=GGA;STRUC=<TR1172583>	HPRC	Yes	4.636	Yes	NA,NA	NA	NA
chr14:103350247	437902	INS	88	0.8143	0.6694	1	NA	NA	NA	NA	NA	NA	NA	NA	NA	No	NA	NA	No	0.152	No	NA,NA	NA	NA
chr14:103351873	437903	DEL	5779	0.8788	0.4716	1	NA	NA	NA	NA	NA	NA	NA	NA	enhancer	No	ID=14-103351888-103351898-GTG;MOTIFS=GTG;STRUC=<TR1172627>,ID=14-103352176-103352200-A;MOTIFS=A;STRUC=<TR1172628>,ID=14-103353096-103353120-TTTTG;MOTIFS=TTTTG;STRUC=<TR1172629>,ID=14-103354084-103354111-A;MOTIFS=A;STRUC=<TR1172630>,ID=14-103355104-103355144-TTTA;MOTIFS=TTTA;STRUC=<TR1172631>,ID=14-103355214-103355226-CCT;MOTIFS=CCT;STRUC=(CCT)n,ID=14-103356461-103356480-AAAT;MOTIFS=AAAT;STRUC=<TR1172632>,ID=14-103356695-103356710-TTTTC;MOTIFS=TTTTC;STRUC=<TR1172633>,ID=14-103356710-103356725-CTTTT;MOTIFS=CTTTT;STRUC=<TR1172634>,ID=14-103356721-103356738-T;MOTIFS=T;STRUC=<TR1172635>,ID=14-103356895-103356907-ATTT;MOTIFS=ATTT;STRUC=<TR1172636>,ID=14-103357057-103357066-TC,14-103357061-103357081-TCTCT,14-103357076-103357096-TC,14-103357099-103357110-TC,14-103357110-103357119-TC,14-103357140-103357180-CT;MOTIFS=TCTCT,TC,CT;STRUC=<VC76858>	NA	Yes	0.115	No	NA,NA	NA	NA
chr14:103363256	437904	INS	51	0.8913	0.666	2	NA	NA	NA	NA	NA	NA	NA	NA	NA	No	NA	HPRC,HGSVC,1KG-ONT	No	3.322	No	NA,NA	NA	NA
chr14:103363271	437905	INS	63	0.8622	0.5406	4	NA	NA	NA	NA	NA	NA	NA	NA	NA	No	NA	HPRC,HGSVC,1KG-ONT	No	3.322	Yes	NA,NA	NA	NA
chr14:103363271	437906	INS	67	0.8923	0.4244	3	NA	NA	NA	NA	NA	NA	NA	NA	NA	No	NA	HPRC,HGSVC,1KG-ONT	No	3.322	Yes	NA,NA	NA	NA
chr14:103363271	437907	INS	71	0.8319	0.6282	118	NA	NA	NA	NA	NA	NA	NA	NA	NA	No	NA	HPRC,HGSVC,1KG-ONT	No	3.322	Yes	NA,NA	NA	NA
chr14:103363271	437908	INS	100	0.8728	0.487	2	NA	NA	NA	NA	NA	NA	NA	NA	NA	No	NA	HGSVC,1KG-ONT	No	3.322	No	NA,NA	NA	NA
chr14:103372104	437909	DEL	54	0.8645	0.5108	9	NA	NA	NA	NA	NA	NA	NA	NA	NA	No	ID=14-103372009-103372028-CAAAA,14-103372021-103372033-AAAC,14-103372104-103372129-CA,14-103372128-103372140-CG,14-103372144-103372156-CA,14-103372158-103372167-CA,14-103372166-103372175-CG,14-103372174-103372184-CA,14-103372242-103372251-CA,14-103372252-103372261-CA,14-103372273-103372284-AC,14-103372286-103372294-CA,14-103372296-103372298-CA,14-103372300-103372312-CA,14-103372314-103372335-CA;MOTIFS=AAAC,CAAAA,CG,AC,CA;STRUC=<VC76861>	HPRC,HGSVC,1KG-ONT	Yes	0.607	Yes	NA,NA	NA	NA
chr14:103372112	437910	DEL	74	0.8053	0.6936	67	NA	NA	NA	NA	NA	NA	NA	NA	NA	No	ID=14-103372009-103372028-CAAAA,14-103372021-103372033-AAAC,14-103372104-103372129-CA,14-103372128-103372140-CG,14-103372144-103372156-CA,14-103372158-103372167-CA,14-103372166-103372175-CG,14-103372174-103372184-CA,14-103372242-103372251-CA,14-103372252-103372261-CA,14-103372273-103372284-AC,14-103372286-103372294-CA,14-103372296-103372298-CA,14-103372300-103372312-CA,14-103372314-103372335-CA;MOTIFS=AAAC,CAAAA,CG,AC,CA;STRUC=<VC76861>	HPRC,HGSVC,1KG-ONT	Yes	0.662	Yes	NA,NA	NA	NA
chr14:103372117	437911	DEL	68	0.8794	0.4801	28	NA	NA	NA	NA	NA	NA	NA	NA	NA	No	ID=14-103372009-103372028-CAAAA,14-103372021-103372033-AAAC,14-103372104-103372129-CA,14-103372128-103372140-CG,14-103372144-103372156-CA,14-103372158-103372167-CA,14-103372166-103372175-CG,14-103372174-103372184-CA,14-103372242-103372251-CA,14-103372252-103372261-CA,14-103372273-103372284-AC,14-103372286-103372294-CA,14-103372296-103372298-CA,14-103372300-103372312-CA,14-103372314-103372335-CA;MOTIFS=AAAC,CAAAA,CG,AC,CA;STRUC=<VC76861>	HPRC,HGSVC,1KG-ONT	Yes	0.662	Yes	NA,NA	NA	NA
chr14:103372117	437912	DEL	86	0.804	0.6844	3	NA	NA	NA	NA	NA	NA	NA	NA	NA	No	ID=14-103372009-103372028-CAAAA,14-103372021-103372033-AAAC,14-103372104-103372129-CA,14-103372128-103372140-CG,14-103372144-103372156-CA,14-103372158-103372167-CA,14-103372166-103372175-CG,14-103372174-103372184-CA,14-103372242-103372251-CA,14-103372252-103372261-CA,14-103372273-103372284-AC,14-103372286-103372294-CA,14-103372296-103372298-CA,14-103372300-103372312-CA,14-103372314-103372335-CA;MOTIFS=AAAC,CAAAA,CG,AC,CA;STRUC=<VC76861>	HPRC,HGSVC,1KG-ONT	Yes	0.645	No	NA,NA	NA	NA
chr14:103372124	437913	DEL	80	0.8202	0.6554	17	NA	NA	NA	NA	NA	NA	NA	NA	NA	No	ID=14-103372009-103372028-CAAAA,14-103372021-103372033-AAAC,14-103372104-103372129-CA,14-103372128-103372140-CG,14-103372144-103372156-CA,14-103372158-103372167-CA,14-103372166-103372175-CG,14-103372174-103372184-CA,14-103372242-103372251-CA,14-103372252-103372261-CA,14-103372273-103372284-AC,14-103372286-103372294-CA,14-103372296-103372298-CA,14-103372300-103372312-CA,14-103372314-103372335-CA;MOTIFS=AAAC,CAAAA,CG,AC,CA;STRUC=<VC76861>	HPRC,HGSVC,1KG-ONT	Yes	0.645	Yes	NA,NA	NA	NA
chr14:103372152	437914	DEL	52	0.9114	0.3251	5	NA	NA	NA	NA	NA	NA	NA	NA	NA	No	ID=14-103372009-103372028-CAAAA,14-103372021-103372033-AAAC,14-103372104-103372129-CA,14-103372128-103372140-CG,14-103372144-103372156-CA,14-103372158-103372167-CA,14-103372166-103372175-CG,14-103372174-103372184-CA,14-103372242-103372251-CA,14-103372252-103372261-CA,14-103372273-103372284-AC,14-103372286-103372294-CA,14-103372296-103372298-CA,14-103372300-103372312-CA,14-103372314-103372335-CA;MOTIFS=AAAC,CAAAA,CG,AC,CA;STRUC=<VC76861>	HPRC,HGSVC	Yes	1.705	Yes	NA,NA	NA	NA
chr14:103372158	437915	DEL	56	0.8683	0.4813	7	NA	NA	NA	NA	NA	NA	NA	NA	NA	No	ID=14-103372009-103372028-CAAAA,14-103372021-103372033-AAAC,14-103372104-103372129-CA,14-103372128-103372140-CG,14-103372144-103372156-CA,14-103372158-103372167-CA,14-103372166-103372175-CG,14-103372174-103372184-CA,14-103372242-103372251-CA,14-103372252-103372261-CA,14-103372273-103372284-AC,14-103372286-103372294-CA,14-103372296-103372298-CA,14-103372300-103372312-CA,14-103372314-103372335-CA;MOTIFS=AAAC,CAAAA,CG,AC,CA;STRUC=<VC76861>	HPRC,HGSVC,1KG-ONT	Yes	1.436	Yes	NA,NA	NA	NA
chr14:103405373	437916	INS	66	0.8086	0.6909	1	MARK3(9.5191e-05,0.73)	NA	NA	NA	NA	NA	NA	NA	NA	No	ID=14-103405360-103405368-T;MOTIFS=T;STRUC=(T)n	NA	No	3.188	No	NA,NA	NA	NA
chr14:103438696	437917	INS	275	0.8645	0.4842	31	MARK3(9.5191e-05,0.73)	NA	NA	NA	NA	NA	NA	NA	NA	No	NA	HPRC	Yes	10.47	Yes	NA,NA	NA	NA
chr14:103451598	437918	INS	62	0.8534	0.5873	1	MARK3(9.5191e-05,0.73)	NA	NA	NA	NA	NA	NA	NA	NA	No	NA	NA	No	4.167	No	NA,NA	NA	NA
chr14:103482333	437919	INS	313	0.9001	0.3485	1	MARK3(9.5191e-05,0.73)	NA	NA	NA	NA	NA	NA	NA	NA	No	NA	NA	No	0.692	No	NA,NA	NA	NA
chr14:103487323	437920	DEL	82	0.867	0.4947	1	MARK3(9.5191e-05,0.73)	NA	NA	NA	MARK3(9.5191e-05,0.73)	NA	NA	NA	NA	No	ID=14-103487328-103487339-T;MOTIFS=T;STRUC=<TR1172903>,ID=14-103487394-103487402-T;MOTIFS=T;STRUC=<TR1172904>	NA	Yes	2.318	No	NA,NA	NA	NA
chr14:103496875	437921	INS	681	0.8561	0.5176	10	MARK3(9.5191e-05,0.73)	NA	NA	NA	NA	NA	NA	NA	NA	No	NA	1KG-ONT	Yes	2.387	Yes	NA,NA	NA	NA
chr14:103508472	437922	DEL	52	0.8574	0.5437	4	NA	NA	NA	NA	NA	NA	NA	NA	NA	No	NA	NA	Yes	0.269	Yes	NA,NA	NA	NA
chr14:103591659	437923	DEL	66	0.9495	0.4109	1	COA8(1.1686e-06,1.305),KLC1(0.95725,0.505)	KLC1(0.95725,0.505)	NA	NA	NA	NA	NA	NA	NA	No	NA	HPRC	No	0.185	No	NA,NA	NA	NA
chr14:103601083	437924	DEL	3308	0.9577	0.2573	1	COA8(1.1686e-06,1.305),KLC1(0.95725,0.505)	KLC1(0.95725,0.505)	NA	NA	NA	NA	NA	NA	NA	No	ID=14-103602013-103602022-GTG;MOTIFS=GTG;STRUC=<TR1173106>,ID=14-103602615-103602632-AAATA;MOTIFS=AAATA;STRUC=<TR1173107>,ID=14-103602884-103602909-CAAAA;MOTIFS=CAAAA;STRUC=<TR1173108>,ID=14-103603345-103603370-AAACA;MOTIFS=AAACA;STRUC=<TR1173109>,ID=14-103603391-103603400-TGG;MOTIFS=TGG;STRUC=<TR1173110>,ID=14-103603537-103603552-A;MOTIFS=A;STRUC=<TR1173111>,ID=14-103603843-103603860-AAT;MOTIFS=AAT;STRUC=<TR1173112>,ID=14-103604156-103604170-TAAA;MOTIFS=TAAA;STRUC=(TAAA)n,ID=14-103604211-103604241-T;MOTIFS=T;STRUC=<TR1173113>	HPRC	Yes	0.065	No	NA,NA	NA	NA
chr14:103602118	437925	DEL	4152	0.8577	0.5965	1	COA8(1.1686e-06,1.305),KLC1(0.95725,0.505)	KLC1(0.95725,0.505)	NA	NA	NA	NA	NA	NA	NA	No	ID=14-103602615-103602632-AAATA;MOTIFS=AAATA;STRUC=<TR1173107>,ID=14-103602884-103602909-CAAAA;MOTIFS=CAAAA;STRUC=<TR1173108>,ID=14-103603345-103603370-AAACA;MOTIFS=AAACA;STRUC=<TR1173109>,ID=14-103603391-103603400-TGG;MOTIFS=TGG;STRUC=<TR1173110>,ID=14-103603537-103603552-A;MOTIFS=A;STRUC=<TR1173111>,ID=14-103603843-103603860-AAT;MOTIFS=AAT;STRUC=<TR1173112>,ID=14-103604156-103604170-TAAA;MOTIFS=TAAA;STRUC=(TAAA)n,ID=14-103604211-103604241-T;MOTIFS=T;STRUC=<TR1173113>,ID=14-103605314-103605323-AGG;MOTIFS=AGG;STRUC=<TR1173114>,ID=14-103605526-103605547-TCTG;MOTIFS=TCTG;STRUC=<TR1173115>,ID=14-103605935-103605957-AAAAAC;MOTIFS=AAAAAC;STRUC=<TR1173116>,ID=14-103605948-103605967-AAAAC;MOTIFS=AAAAC;STRUC=<TR1173117>	HPRC	Yes	0.83	Yes	NA,NA	NA	NA
chr14:103609608	437926	DEL	1566	0.9596	0.1685	105	KLC1(0.95725,0.505)	KLC1(0.95725,0.505)	NA	NA	NA	NA	NA	NA	NA	No	ID=14-103609810-103609819-CCT;MOTIFS=CCT;STRUC=<TR1173124>,ID=14-103610280-103610292-A;MOTIFS=A;STRUC=(A)n,ID=14-103610870-103610880-A;MOTIFS=A;STRUC=<TR1173125>,ID=14-103610882-103610889-A;MOTIFS=A;STRUC=<TR1173126>,ID=14-103610886-103610901-AAAG;MOTIFS=AAAG;STRUC=<TR1173127>,ID=14-103610898-103610908-A;MOTIFS=A;STRUC=<TR1173128>	HPRC,HGSVC,1KG-ONT	Yes	0.492	Yes	NA,NA	NA	NA
chr14:103615533	437927	INS	240	0.8161	0.6548	4	KLC1(0.95725,0.505)	KLC1(0.95725,0.505)	NA	NA	NA	NA	NA	NA	NA	No	NA	NA	Yes	3.188	Yes	NA,NA	NA	NA
chr14:103640696	437928	INS	322	0.9341	0.2642	1	KLC1(0.95725,0.505)	KLC1(0.95725,0.505)	NA	NA	NA	NA	NA	NA	NA	No	NA	HGSVC	Yes	5.106	No	NA,NA	NA	NA
chr14:103670515	437929	DEL	1034	0.8493	0.5479	12	KLC1(0.95725,0.505)	KLC1(0.95725,0.505)	NA	NA	NA	NA	NA	NA	NA	No	ID=14-103670922-103670932-A;MOTIFS=A;STRUC=<TR1173282>,ID=14-103671169-103671180-ATT;MOTIFS=ATT;STRUC=<TR1173283>,ID=14-103671374-103671385-T;MOTIFS=T;STRUC=<TR1173284>	HGSVC,1KG-ONT	Yes	3.149	Yes	NA,NA	NA	NA
chr14:103670599	437930	DEL	900	0.8226	0.667	1	KLC1(0.95725,0.505)	KLC1(0.95725,0.505)	NA	NA	NA	NA	NA	NA	NA	No	ID=14-103670922-103670932-A;MOTIFS=A;STRUC=<TR1173282>,ID=14-103671169-103671180-ATT;MOTIFS=ATT;STRUC=<TR1173283>,ID=14-103671374-103671385-T;MOTIFS=T;STRUC=<TR1173284>	HGSVC,1KG-ONT	Yes	3.452	No	NA,NA	NA	NA
chr14:103673759	437931	INS	177	0.8201	0.6361	2	KLC1(0.95725,0.505)	KLC1(0.95725,0.505)	NA	NA	NA	NA	NA	NA	NA	No	NA	NA	Yes	0.692	Yes	NA,NA	NA	NA
chr14:103686561	437932	INS	323	0.9166	0.3192	1	KLC1(0.95725,0.505)	KLC1(0.95725,0.505)	NA	NA	NA	NA	NA	NA	NA	No	NA	NA	Yes	2.17	No	NA,NA	NA	NA
chr14:103732254	437933	INS	79	0.9151	0.3351	172	ZFYVE21(3.5318e-06,1.078)	NA	NA	NA	NA	NA	NA	NA	NA	No	NA	HPRC,HGSVC,1KG-ONT	Yes	2.972	Yes	NA,NA	NA	NA
chr14:103732254	437934	INS	158	0.8716	0.6342	80	ZFYVE21(3.5318e-06,1.078)	NA	NA	NA	NA	NA	NA	NA	NA	No	NA	HPRC,HGSVC	Yes	2.972	Yes	NA,NA	NA	NA
chr14:103732254	437935	INS	237	0.8299	0.6128	1	ZFYVE21(3.5318e-06,1.078)	NA	NA	NA	NA	NA	NA	NA	NA	No	NA	NA	No	2.972	Yes	NA,NA	NA	NA
chr14:103757079	437936	INS	294	0.873	0.4632	2	PPP1R13B(0.99745,0.466)	NA	NA	NA	NA	NA	NA	NA	NA	No	NA	NA	Yes	2.387	No	NA,NA	NA	NA
chr14:103776186	437937	INS	52	0.8249	0.6378	4	PPP1R13B(0.99745,0.466)	NA	NA	NA	NA	NA	NA	NA	NA	No	ID=14-103776139-103776157-GGAA,14-103776150-103776166-AGGAAGGG,14-103776168-103776189-GGAG,14-103776186-103776239-AGGA;MOTIFS=GGAA,AGGAAGGG,AGGA,GGAG;STRUC=<VC76913>	NA	No	3.188	No	NA,NA	NA	NA
chr14:103776186	437938	INS	56	0.8659	0.5073	1	PPP1R13B(0.99745,0.466)	NA	NA	NA	NA	NA	NA	NA	NA	No	ID=14-103776139-103776157-GGAA,14-103776150-103776166-AGGAAGGG,14-103776168-103776189-GGAG,14-103776186-103776239-AGGA;MOTIFS=GGAA,AGGAAGGG,AGGA,GGAG;STRUC=<VC76913>	NA	No	3.188	No	NA,NA	NA	NA
chr14:103786938	437939	DEL	146	0.8567	0.5499	24	PPP1R13B(0.99745,0.466)	NA	NA	NA	NA	NA	NA	NA	NA	No	NA	HGSVC,1KG-ONT	No	0.673	Yes	NA,NA	NA	NA
chr14:103793071	437940	INS	327	0.9495	0.2132	1	PPP1R13B(0.99745,0.466)	NA	NA	NA	NA	NA	NA	NA	NA	No	NA	NA	No	0.354	No	NA,NA	NA	NA
chr14:103793636	437941	DEL	59	0.8559	0.5493	11	PPP1R13B(0.99745,0.466)	NA	NA	NA	NA	NA	NA	NA	NA	No	NA	NA	Yes	2.102	Yes	NA,NA	NA	NA
chr14:103800852	437942	INS	6055	0.9278	0.2806	3	PPP1R13B(0.99745,0.466)	NA	NA	NA	NA	NA	NA	NA	NA	No	ID=14-103800845-103800853-T;MOTIFS=T;STRUC=<TR1173494>,ID=14-103800851-103800862-TTC;MOTIFS=TTC;STRUC=<TR1173495>	NA	Yes	0.354	Yes	NA,NA	NA	NA
chr14:103883542	437943	INS	70	0.8279	0.5914	33	NA	NA	NA	NA	NA	NA	NA	NA	NA	No	NA	HGSVC,1KG-ONT	No	3.322	Yes	NA,NA	NA	NA
chr14:103883566	437944	DEL	140	0.9631	0.1612	3	NA	NA	NA	NA	NA	NA	NA	NA	NA	No	ID=14-103883542-103883705-GGCCTCCTGCTGTCTGTCATGACCGGGAGCCTCCC;MOTIFS=GGCCTCCTGCTGTCTGTCATGACCGGGAGCCTCCC;STRUC=<TR1173708>	HGSVC,1KG-ONT	Yes	2.787	Yes	NA,NA	NA	NA
chr14:103896587	437945	INS	1294	0.9365	0.3613	13	NA	NA	NA	NA	NA	NA	NA	NA	NA	No	ID=14-103896601-103896613-TCCT;MOTIFS=TCCT;STRUC=(TCCT)n	HPRC,HGSVC,1KG-ONT	No	0.131	Yes	NA,NA	NA	NA
chr14:103896587	437946	INS	1032	0.9422	0.2641	16	NA	NA	NA	NA	NA	NA	NA	NA	NA	No	ID=14-103896601-103896613-TCCT;MOTIFS=TCCT;STRUC=(TCCT)n	HPRC,HGSVC,1KG-ONT	No	0.131	Yes	NA,NA	NA	NA
chr14:103896587	437947	INS	1229	0.9644	0.181	28	NA	NA	NA	NA	NA	NA	NA	NA	NA	No	ID=14-103896601-103896613-TCCT;MOTIFS=TCCT;STRUC=(TCCT)n	HPRC,HGSVC,1KG-ONT	No	0.131	Yes	NA,NA	NA	NA
chr14:103896587	437948	INS	746	0.8733	0.4619	2	NA	NA	NA	NA	NA	NA	NA	NA	NA	No	ID=14-103896601-103896613-TCCT;MOTIFS=TCCT;STRUC=(TCCT)n	HPRC,1KG-ONT	No	0.131	Yes	NA,NA	NA	NA
chr14:103896587	437949	INS	1488	0.8979	0.6454	2	NA	NA	NA	NA	NA	NA	NA	NA	NA	No	ID=14-103896601-103896613-TCCT;MOTIFS=TCCT;STRUC=(TCCT)n	HPRC,HGSVC	No	0.131	No	NA,NA	NA	NA
chr14:103896587	437950	INS	968	0.9763	0.0857	668	NA	NA	NA	NA	NA	NA	NA	NA	NA	No	ID=14-103896601-103896613-TCCT;MOTIFS=TCCT;STRUC=(TCCT)n	HPRC,HGSVC,1KG-ONT	No	0.131	Yes	NA,NA	NA	NA
chr14:103896587	437951	INS	1130	0.8092	0.6681	222	NA	NA	NA	NA	NA	NA	NA	NA	NA	No	ID=14-103896601-103896613-TCCT;MOTIFS=TCCT;STRUC=(TCCT)n	HPRC,HGSVC,1KG-ONT	No	0.131	Yes	NA,NA	NA	NA
chr14:103896587	437952	INS	1066	0.9144	0.3039	279	NA	NA	NA	NA	NA	NA	NA	NA	NA	No	ID=14-103896601-103896613-TCCT;MOTIFS=TCCT;STRUC=(TCCT)n	HPRC,HGSVC,1KG-ONT	No	0.131	Yes	NA,NA	NA	NA
chr14:103896587	437953	INS	1613	0.9256	0.2968	461	NA	NA	NA	NA	NA	NA	NA	NA	NA	No	ID=14-103896601-103896613-TCCT;MOTIFS=TCCT;STRUC=(TCCT)n	HPRC,HGSVC	No	0.131	Yes	NA,NA	NA	NA
chr14:103896587	437954	INS	1453	0.8793	0.4387	2	NA	NA	NA	NA	NA	NA	NA	NA	NA	No	ID=14-103896601-103896613-TCCT;MOTIFS=TCCT;STRUC=(TCCT)n	HPRC,HGSVC	No	0.131	No	NA,NA	NA	NA
chr14:103896587	437955	INS	872	0.8811	0.4024	5	NA	NA	NA	NA	NA	NA	NA	NA	NA	No	ID=14-103896601-103896613-TCCT;MOTIFS=TCCT;STRUC=(TCCT)n	HPRC,HGSVC,1KG-ONT	No	0.131	Yes	NA,NA	NA	NA
chr14:103896587	437956	INS	938	0.918	0.2989	7	NA	NA	NA	NA	NA	NA	NA	NA	NA	No	ID=14-103896601-103896613-TCCT;MOTIFS=TCCT;STRUC=(TCCT)n	HPRC,HGSVC,1KG-ONT	No	0.131	Yes	NA,NA	NA	NA
chr14:103896587	437957	INS	1066	0.968	0.1509	9	NA	NA	NA	NA	NA	NA	NA	NA	NA	No	ID=14-103896601-103896613-TCCT;MOTIFS=TCCT;STRUC=(TCCT)n	HPRC,HGSVC,1KG-ONT	No	0.131	Yes	NA,NA	NA	NA
chr14:103897727	437958	INS	69	0.8596	0.4905	273	NA	NA	NA	NA	NA	NA	NA	NA	NA	No	NA	HPRC,HGSVC,1KG-ONT	Yes	3.322	Yes	NA,NA	NA	NA
chr14:103897727	437960	INS	204	0.9064	0.3684	2	NA	NA	NA	NA	NA	NA	NA	NA	NA	No	NA	NA	No	3.322	Yes	NA,NA	NA	NA
chr14:103897727	437959	INS	68	0.9084	0.3197	455	NA	NA	NA	NA	NA	NA	NA	NA	NA	No	NA	HPRC,HGSVC,1KG-ONT	Yes	3.322	Yes	NA,NA	NA	NA
chr14:103897732	437961	INS	136	0.968	0.1092	112	NA	NA	NA	NA	NA	NA	NA	NA	NA	No	NA	HPRC,HGSVC	No	3.322	Yes	NA,NA	NA	NA
chr14:103903774	437962	DEL	352	0.8367	0.604	2	NA	NA	NA	NA	NA	NA	NA	NA	NA	No	ID=14-103903925-103903941-T;MOTIFS=T;STRUC=<TR1173742>	NA	Yes	0.199	No	NA,NA	NA	NA
chr14:103907592	437963	INS	119	0.8304	0.6346	1	NA	NA	NA	NA	NA	NA	NA	NA	NA	No	NA	NA	No	2.415	No	NA,NA	NA	NA
chr14:103908284	437964	INS	317	0.9479	0.2225	55	NA	NA	NA	NA	NA	NA	NA	NA	NA	No	NA	HPRC,HGSVC,1KG-ONT	Yes	0.328	Yes	NA,NA	NA	NA
chr14:103908284	437965	INS	338	0.9276	0.2673	50	NA	NA	NA	NA	NA	NA	NA	NA	NA	No	NA	HPRC,HGSVC,1KG-ONT	Yes	0.328	Yes	NA,NA	NA	NA
chr14:103909482	437966	INS	338	0.898	0.3654	1	NA	NA	NA	NA	NA	NA	NA	NA	NA	No	NA	NA	No	2.17	No	NA,NA	NA	NA
chr14:103915503	437967	DEL	1101	0.828	0.649	1	ATP5MJ(0.32484,0.928)	NA	NA	NA	NA	NA	NA	NA	NA	No	ID=14-103915648-103915666-T;MOTIFS=T;STRUC=(T)n,ID=14-103916592-103916601-GTG;MOTIFS=GTG;STRUC=<TR1173762>	NA	Yes	0.379	No	NA,NA	NA	NA
chr14:103917750	437968	INS	339	0.8981	0.3681	1	ATP5MJ(0.32484,0.928)	NA	NA	NA	NA	NA	NA	NA	NA	No	NA	1KG-ONT	Yes	0.354	No	NA,NA	NA	NA
chr14:103918363	437969	INS	345	0.9608	0.2583	5	ATP5MJ(0.32484,0.928)	NA	NA	NA	NA	NA	NA	NA	NA	No	ID=14-103918359-103918370-T;MOTIFS=T;STRUC=<TR1173767>	HPRC,HGSVC	Yes	0.354	Yes	NA,NA	NA	NA
chr14:103934436	437970	INS	107	0.834	0.6321	1	TDRD9(3.8491e-22,0.893)	NA	NA	NA	NA	NA	NA	NA	NA	No	NA	NA	Yes	0.328	No	NA,NA	NA	NA
chr14:103937855	437971	INS	106	0.851	0.562	10	TDRD9(3.8491e-22,0.893)	NA	NA	NA	NA	NA	NA	NA	NA	No	ID=14-103937857-103937867-T;MOTIFS=T;STRUC=(T)n	HGSVC,1KG-ONT	Yes	2.133	Yes	NA,NA	NA	NA
chr14:103968795	437972	INS	52	0.8104	0.6776	27	TDRD9(3.8491e-22,0.893)	NA	NA	NA	NA	NA	NA	NA	NA	No	NA	NA	No	3.904	Yes	NA,NA	NA	NA
chr14:103999643	437973	DEL	126	0.9225	0.2985	667	TDRD9(3.8491e-22,0.893)	NA	NA	NA	NA	NA	NA	NA	NA	No	ID=14-103999619-103999629-T;MOTIFS=T;STRUC=(T)n	HPRC,HGSVC,1KG-ONT	Yes	2.55	Yes	NA,NA	NA	NA
chr14:104071061	437974	INS	315	0.9603	0.1481	12	NA	NA	NA	NA	NA	NA	NA	NA	NA	No	NA	HPRC,1KG-ONT	Yes	2.153	Yes	NA,NA	NA	NA
chr14:104085450	437975	INS	223	0.8705	0.5017	71	NA	NA	NA	NA	NA	NA	NA	NA	promoter	No	ID=14-104085404-104085502-GCCCCGCCCCGCACCCCGCCAG,14-104085520-104085529-CT,14-104085773-104085782-GC;MOTIFS=GCCCCGCCCCGCACCCCGCCAG,CT,GC;STRUC=<VC76966>	HPRC,HGSVC,1KG-ONT	Yes	1.9	Yes	NA,NA	NA	NA
chr14:104085475	437976	INS	240	0.858	0.524	31	NA	NA	NA	NA	NA	NA	NA	NA	promoter	No	ID=14-104085404-104085502-GCCCCGCCCCGCACCCCGCCAG,14-104085520-104085529-CT,14-104085773-104085782-GC;MOTIFS=GCCCCGCCCCGCACCCCGCCAG,CT,GC;STRUC=<VC76966>	HPRC,HGSVC,1KG-ONT	Yes	1.9	Yes	NA,NA	NA	NA
chr14:104085475	437977	INS	266	0.854	0.5831	148	NA	NA	NA	NA	NA	NA	NA	NA	promoter	No	ID=14-104085404-104085502-GCCCCGCCCCGCACCCCGCCAG,14-104085520-104085529-CT,14-104085773-104085782-GC;MOTIFS=GCCCCGCCCCGCACCCCGCCAG,CT,GC;STRUC=<VC76966>	HPRC,HGSVC,1KG-ONT	Yes	1.9	Yes	NA,NA	NA	NA
chr14:104085483	437978	INS	262	0.8545	0.5655	161	NA	NA	NA	NA	NA	NA	NA	NA	promoter	No	ID=14-104085404-104085502-GCCCCGCCCCGCACCCCGCCAG,14-104085520-104085529-CT,14-104085773-104085782-GC;MOTIFS=GCCCCGCCCCGCACCCCGCCAG,CT,GC;STRUC=<VC76966>	HPRC,HGSVC,1KG-ONT	Yes	1.9	Yes	NA,NA	NA	NA
chr14:104085483	437979	INS	306	0.9456	0.2424	53	NA	NA	NA	NA	NA	NA	NA	NA	promoter	No	ID=14-104085404-104085502-GCCCCGCCCCGCACCCCGCCAG,14-104085520-104085529-CT,14-104085773-104085782-GC;MOTIFS=GCCCCGCCCCGCACCCCGCCAG,CT,GC;STRUC=<VC76966>	HPRC,HGSVC,1KG-ONT	Yes	1.9	Yes	NA,NA	NA	NA
chr14:104085483	437980	INS	263	0.987	0.0774	137	NA	NA	NA	NA	NA	NA	NA	NA	promoter	No	ID=14-104085404-104085502-GCCCCGCCCCGCACCCCGCCAG,14-104085520-104085529-CT,14-104085773-104085782-GC;MOTIFS=GCCCCGCCCCGCACCCCGCCAG,CT,GC;STRUC=<VC76966>	HPRC,HGSVC,1KG-ONT	Yes	1.9	Yes	NA,NA	NA	NA
chr14:104085483	437981	INS	284	0.8618	0.4986	315	NA	NA	NA	NA	NA	NA	NA	NA	promoter	No	ID=14-104085404-104085502-GCCCCGCCCCGCACCCCGCCAG,14-104085520-104085529-CT,14-104085773-104085782-GC;MOTIFS=GCCCCGCCCCGCACCCCGCCAG,CT,GC;STRUC=<VC76966>	HPRC,HGSVC,1KG-ONT	Yes	1.9	Yes	NA,NA	NA	NA
chr14:104085483	437982	INS	305	0.9206	0.3048	10	NA	NA	NA	NA	NA	NA	NA	NA	promoter	No	ID=14-104085404-104085502-GCCCCGCCCCGCACCCCGCCAG,14-104085520-104085529-CT,14-104085773-104085782-GC;MOTIFS=GCCCCGCCCCGCACCCCGCCAG,CT,GC;STRUC=<VC76966>	HPRC,HGSVC,1KG-ONT	Yes	1.9	Yes	NA,NA	NA	NA
chr14:104085498	437983	INS	281	0.8945	0.3612	24	NA	NA	NA	NA	NA	NA	NA	NA	promoter	No	ID=14-104085404-104085502-GCCCCGCCCCGCACCCCGCCAG,14-104085520-104085529-CT,14-104085773-104085782-GC;MOTIFS=GCCCCGCCCCGCACCCCGCCAG,CT,GC;STRUC=<VC76966>	HPRC,HGSVC,1KG-ONT	Yes	1.9	Yes	NA,NA	NA	NA
chr14:104085512	437984	INS	246	0.8275	0.6304	121	NA	NA	NA	NA	NA	NA	NA	NA	promoter	No	ID=14-104085404-104085502-GCCCCGCCCCGCACCCCGCCAG,14-104085520-104085529-CT,14-104085773-104085782-GC;MOTIFS=GCCCCGCCCCGCACCCCGCCAG,CT,GC;STRUC=<VC76966>	HPRC,HGSVC,1KG-ONT	Yes	1.9	Yes	NA,NA	NA	NA
chr14:104085626	437985	INS	284	0.8203	0.6292	6	NA	NA	NA	NA	NA	NA	NA	NA	promoter	No	ID=14-104085404-104085502-GCCCCGCCCCGCACCCCGCCAG,14-104085520-104085529-CT,14-104085773-104085782-GC;MOTIFS=GCCCCGCCCCGCACCCCGCCAG,CT,GC;STRUC=<VC76966>	HPRC,HGSVC,1KG-ONT	No	1.9	No	NA,NA	NA	NA
chr14:104097809	437986	DEL	52	0.947	0.2056	77	ASPG(9.7372e-18,1.226)	NA	NA	NA	NA	NA	NA	NA	NA	No	ID=14-104097878-104097930-CGTATGGAGGTTCTGCGTTAGAGATG,14-104097946-104098046-GTTAGAGATGCGTATGGAGGTTCTGC,14-104098021-104098073-TGCGTTAGAGATGCGTATGGAGGTTT;MOTIFS=CGTATGGAGGTTCTGCGTTAGAGATG,GTTAGAGATGCGTATGGAGGTTCTGC,TGCGTTAGAGATGCGTATGGAGGTTT;STRUC=<VC76967>	HPRC,HGSVC	No	4.288	Yes	NA,NA	NA	NA
chr14:104097815	437987	DEL	104	0.8622	0.4977	50	ASPG(9.7372e-18,1.226)	NA	NA	NA	NA	NA	NA	NA	NA	No	ID=14-104097878-104097930-CGTATGGAGGTTCTGCGTTAGAGATG,14-104097946-104098046-GTTAGAGATGCGTATGGAGGTTCTGC,14-104098021-104098073-TGCGTTAGAGATGCGTATGGAGGTTT;MOTIFS=CGTATGGAGGTTCTGCGTTAGAGATG,GTTAGAGATGCGTATGGAGGTTCTGC,TGCGTTAGAGATGCGTATGGAGGTTT;STRUC=<VC76967>	HPRC,HGSVC,1KG-ONT	No	4.288	Yes	NA,NA	NA	NA
chr14:104097826	437988	DEL	130	0.8401	0.5523	61	ASPG(9.7372e-18,1.226)	NA	NA	NA	NA	NA	NA	NA	NA	No	ID=14-104097878-104097930-CGTATGGAGGTTCTGCGTTAGAGATG,14-104097946-104098046-GTTAGAGATGCGTATGGAGGTTCTGC,14-104098021-104098073-TGCGTTAGAGATGCGTATGGAGGTTT;MOTIFS=CGTATGGAGGTTCTGCGTTAGAGATG,GTTAGAGATGCGTATGGAGGTTCTGC,TGCGTTAGAGATGCGTATGGAGGTTT;STRUC=<VC76967>	HPRC,HGSVC,1KG-ONT	No	4.506	Yes	NA,NA	NA	NA
chr14:104097836	437989	INS	81	0.8495	0.5861	6	ASPG(9.7372e-18,1.226)	NA	NA	NA	NA	NA	NA	NA	NA	No	ID=14-104097878-104097930-CGTATGGAGGTTCTGCGTTAGAGATG,14-104097946-104098046-GTTAGAGATGCGTATGGAGGTTCTGC,14-104098021-104098073-TGCGTTAGAGATGCGTATGGAGGTTT;MOTIFS=CGTATGGAGGTTCTGCGTTAGAGATG,GTTAGAGATGCGTATGGAGGTTCTGC,TGCGTTAGAGATGCGTATGGAGGTTT;STRUC=<VC76967>	HPRC,HGSVC,1KG-ONT	No	1.834	Yes	NA,NA	NA	NA
chr14:104097891	437990	INS	52	0.8644	0.5176	62	ASPG(9.7372e-18,1.226)	NA	NA	NA	NA	NA	NA	NA	NA	No	ID=14-104097878-104097930-CGTATGGAGGTTCTGCGTTAGAGATG,14-104097946-104098046-GTTAGAGATGCGTATGGAGGTTCTGC,14-104098021-104098073-TGCGTTAGAGATGCGTATGGAGGTTT;MOTIFS=CGTATGGAGGTTCTGCGTTAGAGATG,GTTAGAGATGCGTATGGAGGTTCTGC,TGCGTTAGAGATGCGTATGGAGGTTT;STRUC=<VC76967>	HPRC,HGSVC	No	1.834	Yes	NA,NA	NA	NA
chr14:104097893	437991	INS	208	0.8053	0.6837	1	ASPG(9.7372e-18,1.226)	NA	NA	NA	NA	NA	NA	NA	NA	No	ID=14-104097878-104097930-CGTATGGAGGTTCTGCGTTAGAGATG,14-104097946-104098046-GTTAGAGATGCGTATGGAGGTTCTGC,14-104098021-104098073-TGCGTTAGAGATGCGTATGGAGGTTT;MOTIFS=CGTATGGAGGTTCTGCGTTAGAGATG,GTTAGAGATGCGTATGGAGGTTCTGC,TGCGTTAGAGATGCGTATGGAGGTTT;STRUC=<VC76967>	HPRC,HGSVC,1KG-ONT	No	1.834	No	NA,NA	NA	NA
chr14:104097894	437992	DEL	52	0.8533	0.5324	243	ASPG(9.7372e-18,1.226)	NA	NA	NA	NA	NA	NA	NA	NA	No	ID=14-104097878-104097930-CGTATGGAGGTTCTGCGTTAGAGATG,14-104097946-104098046-GTTAGAGATGCGTATGGAGGTTCTGC,14-104098021-104098073-TGCGTTAGAGATGCGTATGGAGGTTT;MOTIFS=CGTATGGAGGTTCTGCGTTAGAGATG,GTTAGAGATGCGTATGGAGGTTCTGC,TGCGTTAGAGATGCGTATGGAGGTTT;STRUC=<VC76967>	HPRC,HGSVC	No	4.499	Yes	NA,NA	NA	NA
chr14:104097930	437993	INS	104	0.8402	0.5929	1	ASPG(9.7372e-18,1.226)	NA	NA	NA	NA	NA	NA	NA	NA	No	ID=14-104097878-104097930-CGTATGGAGGTTCTGCGTTAGAGATG,14-104097946-104098046-GTTAGAGATGCGTATGGAGGTTCTGC,14-104098021-104098073-TGCGTTAGAGATGCGTATGGAGGTTT;MOTIFS=CGTATGGAGGTTCTGCGTTAGAGATG,GTTAGAGATGCGTATGGAGGTTCTGC,TGCGTTAGAGATGCGTATGGAGGTTT;STRUC=<VC76967>	HPRC,HGSVC,1KG-ONT	No	2.023	Yes	NA,NA	NA	NA
chr14:104098034	437994	DEL	104	0.8802	0.4438	17	ASPG(9.7372e-18,1.226)	NA	NA	NA	NA	NA	NA	NA	NA	No	ID=14-104097878-104097930-CGTATGGAGGTTCTGCGTTAGAGATG,14-104097946-104098046-GTTAGAGATGCGTATGGAGGTTCTGC,14-104098021-104098073-TGCGTTAGAGATGCGTATGGAGGTTT;MOTIFS=CGTATGGAGGTTCTGCGTTAGAGATG,GTTAGAGATGCGTATGGAGGTTCTGC,TGCGTTAGAGATGCGTATGGAGGTTT;STRUC=<VC76967>	HPRC,HGSVC,1KG-ONT	No	4.506	Yes	NA,NA	NA	NA
chr14:104098045	437995	INS	104	0.8365	0.6056	18	ASPG(9.7372e-18,1.226)	NA	NA	NA	NA	NA	NA	NA	NA	No	ID=14-104097878-104097930-CGTATGGAGGTTCTGCGTTAGAGATG,14-104097946-104098046-GTTAGAGATGCGTATGGAGGTTCTGC,14-104098021-104098073-TGCGTTAGAGATGCGTATGGAGGTTT;MOTIFS=CGTATGGAGGTTCTGCGTTAGAGATG,GTTAGAGATGCGTATGGAGGTTCTGC,TGCGTTAGAGATGCGTATGGAGGTTT;STRUC=<VC76967>	HPRC,HGSVC,1KG-ONT	No	0.142	Yes	NA,NA	NA	NA
chr14:104098046	437996	DEL	52	0.8218	0.6443	239	ASPG(9.7372e-18,1.226)	NA	NA	NA	NA	NA	NA	NA	NA	No	ID=14-104097878-104097930-CGTATGGAGGTTCTGCGTTAGAGATG,14-104097946-104098046-GTTAGAGATGCGTATGGAGGTTCTGC,14-104098021-104098073-TGCGTTAGAGATGCGTATGGAGGTTT;MOTIFS=CGTATGGAGGTTCTGCGTTAGAGATG,GTTAGAGATGCGTATGGAGGTTCTGC,TGCGTTAGAGATGCGTATGGAGGTTT;STRUC=<VC76967>	HPRC,HGSVC	No	4.088	No	NA,NA	NA	NA
chr14:104098112	437997	INS	130	0.8022	0.6986	239	ASPG(9.7372e-18,1.226)	NA	NA	NA	NA	NA	NA	NA	NA	No	ID=14-104097878-104097930-CGTATGGAGGTTCTGCGTTAGAGATG,14-104097946-104098046-GTTAGAGATGCGTATGGAGGTTCTGC,14-104098021-104098073-TGCGTTAGAGATGCGTATGGAGGTTT;MOTIFS=CGTATGGAGGTTCTGCGTTAGAGATG,GTTAGAGATGCGTATGGAGGTTCTGC,TGCGTTAGAGATGCGTATGGAGGTTT;STRUC=<VC76967>	HPRC,HGSVC,1KG-ONT	No	0.142	Yes	NA,NA	NA	NA
chr14:104098126	437998	INS	53	0.912	0.3314	8	ASPG(9.7372e-18,1.226)	NA	NA	NA	NA	NA	NA	NA	NA	No	ID=14-104097878-104097930-CGTATGGAGGTTCTGCGTTAGAGATG,14-104097946-104098046-GTTAGAGATGCGTATGGAGGTTCTGC,14-104098021-104098073-TGCGTTAGAGATGCGTATGGAGGTTT;MOTIFS=CGTATGGAGGTTCTGCGTTAGAGATG,GTTAGAGATGCGTATGGAGGTTCTGC,TGCGTTAGAGATGCGTATGGAGGTTT;STRUC=<VC76967>	HPRC,HGSVC	No	0.044	Yes	NA,NA	NA	NA
chr14:104098126	437999	INS	78	0.9573	0.1699	171	ASPG(9.7372e-18,1.226)	NA	NA	NA	NA	NA	NA	NA	NA	No	ID=14-104097878-104097930-CGTATGGAGGTTCTGCGTTAGAGATG,14-104097946-104098046-GTTAGAGATGCGTATGGAGGTTCTGC,14-104098021-104098073-TGCGTTAGAGATGCGTATGGAGGTTT;MOTIFS=CGTATGGAGGTTCTGCGTTAGAGATG,GTTAGAGATGCGTATGGAGGTTCTGC,TGCGTTAGAGATGCGTATGGAGGTTT;STRUC=<VC76967>	HPRC,HGSVC,1KG-ONT	No	0.044	Yes	NA,NA	NA	NA
chr14:104098126	438000	INS	156	0.8153	0.6783	92	ASPG(9.7372e-18,1.226)	NA	NA	NA	NA	NA	NA	NA	NA	No	ID=14-104097878-104097930-CGTATGGAGGTTCTGCGTTAGAGATG,14-104097946-104098046-GTTAGAGATGCGTATGGAGGTTCTGC,14-104098021-104098073-TGCGTTAGAGATGCGTATGGAGGTTT;MOTIFS=CGTATGGAGGTTCTGCGTTAGAGATG,GTTAGAGATGCGTATGGAGGTTCTGC,TGCGTTAGAGATGCGTATGGAGGTTT;STRUC=<VC76967>	HPRC,HGSVC,1KG-ONT	No	0.044	Yes	NA,NA	NA	NA
chr14:104098127	438001	INS	52	0.8931	0.3944	595	ASPG(9.7372e-18,1.226)	NA	NA	NA	NA	NA	NA	NA	NA	No	ID=14-104097878-104097930-CGTATGGAGGTTCTGCGTTAGAGATG,14-104097946-104098046-GTTAGAGATGCGTATGGAGGTTCTGC,14-104098021-104098073-TGCGTTAGAGATGCGTATGGAGGTTT;MOTIFS=CGTATGGAGGTTCTGCGTTAGAGATG,GTTAGAGATGCGTATGGAGGTTCTGC,TGCGTTAGAGATGCGTATGGAGGTTT;STRUC=<VC76967>	HPRC,HGSVC	No	0.044	Yes	NA,NA	NA	NA
chr14:104098128	438002	INS	77	0.8475	0.6897	30	ASPG(9.7372e-18,1.226)	NA	NA	NA	NA	NA	NA	NA	NA	No	ID=14-104097878-104097930-CGTATGGAGGTTCTGCGTTAGAGATG,14-104097946-104098046-GTTAGAGATGCGTATGGAGGTTCTGC,14-104098021-104098073-TGCGTTAGAGATGCGTATGGAGGTTT;MOTIFS=CGTATGGAGGTTCTGCGTTAGAGATG,GTTAGAGATGCGTATGGAGGTTCTGC,TGCGTTAGAGATGCGTATGGAGGTTT;STRUC=<VC76967>	HPRC,HGSVC,1KG-ONT	No	0.044	Yes	NA,NA	NA	NA
chr14:104098129	438003	INS	104	0.8833	0.4368	64	ASPG(9.7372e-18,1.226)	NA	NA	NA	NA	NA	NA	NA	NA	No	ID=14-104097878-104097930-CGTATGGAGGTTCTGCGTTAGAGATG,14-104097946-104098046-GTTAGAGATGCGTATGGAGGTTCTGC,14-104098021-104098073-TGCGTTAGAGATGCGTATGGAGGTTT;MOTIFS=CGTATGGAGGTTCTGCGTTAGAGATG,GTTAGAGATGCGTATGGAGGTTCTGC,TGCGTTAGAGATGCGTATGGAGGTTT;STRUC=<VC76967>	HPRC,HGSVC,1KG-ONT	No	0.044	Yes	NA,NA	NA	NA
chr14:104098149	438004	INS	55	0.8875	0.4338	7	ASPG(9.7372e-18,1.226)	NA	NA	NA	NA	NA	NA	NA	NA	No	NA	HPRC,HGSVC	No	0.142	Yes	NA,NA	NA	NA
chr14:104141495	438005	DEL	61	0.9533	0.3914	4	KIF26A(2.2064e-23,1.065)	NA	NA	NA	NA	NA	NA	NA	NA	No	NA	HPRC,1KG-ONT	No	0.142	Yes	NA,NA	NA	NA
chr14:104141510	438006	INS	58	0.7977	0.6972	5	KIF26A(2.2064e-23,1.065)	NA	NA	NA	NA	NA	NA	NA	NA	No	NA	HPRC,HGSVC,1KG-ONT	No	0.135	Yes	NA,NA	NA	NA
chr14:104141528	438007	INS	57	0.8591	0.5256	1	KIF26A(2.2064e-23,1.065)	NA	NA	NA	NA	NA	NA	NA	NA	No	NA	HPRC,HGSVC,1KG-ONT	No	0.135	No	NA,NA	NA	NA
chr14:104141610	438008	INS	61	0.825	0.6461	432	KIF26A(2.2064e-23,1.065)	NA	NA	NA	NA	NA	NA	NA	NA	No	NA	HPRC,HGSVC,1KG-ONT	No	0.02	Yes	NA,NA	NA	NA
chr14:104141655	438009	INS	61	0.9083	0.328	31	KIF26A(2.2064e-23,1.065)	NA	NA	NA	NA	NA	NA	NA	NA	No	NA	HPRC,HGSVC,1KG-ONT	No	0.02	Yes	NA,NA	NA	NA
chr14:104141691	438010	INS	121	0.8862	0.4076	120	KIF26A(2.2064e-23,1.065)	NA	NA	NA	NA	NA	NA	NA	NA	No	NA	HPRC,HGSVC	No	0.02	Yes	NA,NA	NA	NA
chr14:104141694	438011	INS	56	0.9468	0.3214	1	KIF26A(2.2064e-23,1.065)	NA	NA	NA	NA	NA	NA	NA	NA	No	NA	HPRC,HGSVC,1KG-ONT	No	0.02	No	NA,NA	NA	NA
chr14:104153434	438012	INS	378	0.822	0.6611	64	KIF26A(2.2064e-23,1.065)	NA	NA	NA	NA	NA	NA	NA	NA	No	NA	HPRC,HGSVC	No	0.126	Yes	NA,NA	NA	NA
chr14:104153434	438013	INS	420	0.8732	0.4784	4	KIF26A(2.2064e-23,1.065)	NA	NA	NA	NA	NA	NA	NA	NA	No	NA	HPRC,HGSVC	No	0.126	No	NA,NA	NA	NA
chr14:104153533	438014	INS	234	0.8222	0.6431	4	KIF26A(2.2064e-23,1.065)	NA	NA	NA	NA	NA	NA	NA	NA	No	NA	HPRC,HGSVC,1KG-ONT	Yes	0.126	Yes	NA,NA	NA	NA
chr14:104153599	438016	INS	545	0.8429	0.5771	3	KIF26A(2.2064e-23,1.065)	NA	NA	NA	NA	NA	NA	NA	NA	No	NA	HPRC,HGSVC	Yes	0.126	No	NA,NA	NA	NA
chr14:104153599	438030	INS	627	0.9063	0.3422	2	KIF26A(2.2064e-23,1.065)	NA	NA	NA	NA	NA	NA	NA	NA	No	NA	HPRC,HGSVC,1KG-ONT	Yes	0.126	No	NA,NA	NA	NA
chr14:104153599	438029	INS	126	0.8894	0.4448	9	KIF26A(2.2064e-23,1.065)	NA	NA	NA	NA	NA	NA	NA	NA	No	NA	HPRC,HGSVC,1KG-ONT	Yes	0.126	Yes	NA,NA	NA	NA
chr14:104153599	438028	INS	168	0.8565	0.5588	85	KIF26A(2.2064e-23,1.065)	NA	NA	NA	NA	NA	NA	NA	NA	No	NA	HPRC,HGSVC,1KG-ONT	Yes	0.126	Yes	NA,NA	NA	NA
chr14:104153599	438027	INS	799	0.8696	0.4703	10	KIF26A(2.2064e-23,1.065)	NA	NA	NA	NA	NA	NA	NA	NA	No	NA	HPRC,HGSVC,1KG-ONT	Yes	0.126	Yes	NA,NA	NA	NA
chr14:104153599	438026	INS	252	0.8798	0.4452	310	KIF26A(2.2064e-23,1.065)	NA	NA	NA	NA	NA	NA	NA	NA	No	NA	HPRC,HGSVC,1KG-ONT	Yes	0.126	Yes	NA,NA	NA	NA
chr14:104153599	438025	INS	294	0.9172	0.3188	45	KIF26A(2.2064e-23,1.065)	NA	NA	NA	NA	NA	NA	NA	NA	No	NA	HPRC,HGSVC,1KG-ONT	Yes	0.126	Yes	NA,NA	NA	NA
chr14:104153599	438024	INS	882	0.9577	0.1587	148	KIF26A(2.2064e-23,1.065)	NA	NA	NA	NA	NA	NA	NA	NA	No	NA	HPRC,HGSVC,1KG-ONT	Yes	0.126	Yes	NA,NA	NA	NA
chr14:104153599	438023	INS	462	0.8712	0.4851	84	KIF26A(2.2064e-23,1.065)	NA	NA	NA	NA	NA	NA	NA	NA	No	NA	HPRC,HGSVC	Yes	0.126	Yes	NA,NA	NA	NA
chr14:104153599	438021	INS	210	0.8452	0.5667	7	KIF26A(2.2064e-23,1.065)	NA	NA	NA	NA	NA	NA	NA	NA	No	NA	HPRC,HGSVC,1KG-ONT	Yes	0.126	Yes	NA,NA	NA	NA
chr14:104153599	438022	INS	336	0.8002	0.6989	475	KIF26A(2.2064e-23,1.065)	NA	NA	NA	NA	NA	NA	NA	NA	No	NA	HPRC,HGSVC,1KG-ONT	Yes	0.126	Yes	NA,NA	NA	NA
chr14:104153599	438015	INS	503	0.8976	0.4044	4	KIF26A(2.2064e-23,1.065)	NA	NA	NA	NA	NA	NA	NA	NA	No	NA	HPRC,HGSVC	Yes	0.126	No	NA,NA	NA	NA
chr14:104153599	438017	INS	714	0.9157	0.4942	28	KIF26A(2.2064e-23,1.065)	NA	NA	NA	NA	NA	NA	NA	NA	No	NA	HPRC,HGSVC,1KG-ONT	Yes	0.126	Yes	NA,NA	NA	NA
chr14:104153599	438019	INS	756	0.9066	0.4564	17	KIF26A(2.2064e-23,1.065)	NA	NA	NA	NA	NA	NA	NA	NA	No	NA	HPRC,HGSVC,1KG-ONT	Yes	0.126	Yes	NA,NA	NA	NA
chr14:104153599	438018	INS	672	0.8711	0.4988	70	KIF26A(2.2064e-23,1.065)	NA	NA	NA	NA	NA	NA	NA	NA	No	NA	HPRC,HGSVC,1KG-ONT	Yes	0.126	Yes	NA,NA	NA	NA
chr14:104153599	438020	INS	966	0.8885	0.4419	87	KIF26A(2.2064e-23,1.065)	NA	NA	NA	NA	NA	NA	NA	NA	No	NA	HPRC,HGSVC,1KG-ONT	Yes	0.126	Yes	NA,NA	NA	NA
chr14:104165341	438031	DEL	148	0.8247	0.6358	90	KIF26A(2.2064e-23,1.065)	NA	NA	NA	NA	NA	NA	NA	NA	No	ID=14-104165439-104165448-TG;MOTIFS=TG;STRUC=(TG)n,ID=14-104165458-104165469-GT;MOTIFS=GT;STRUC=<TR1174127>	HPRC,1KG-ONT	No	0.987	Yes	NA,NA	NA	NA
chr14:104165341	438032	DEL	174	0.8403	0.5721	7	KIF26A(2.2064e-23,1.065)	NA	NA	NA	NA	NA	NA	NA	NA	No	ID=14-104165439-104165448-TG;MOTIFS=TG;STRUC=(TG)n,ID=14-104165458-104165469-GT;MOTIFS=GT;STRUC=<TR1174127>	1KG-ONT	No	0.956	No	NA,NA	NA	NA
chr14:104165388	438033	INS	319	0.9324	0.2667	1	KIF26A(2.2064e-23,1.065)	NA	NA	NA	NA	NA	NA	NA	NA	No	NA	HPRC,HGSVC,1KG-ONT	Yes	3.311	No	NA,NA	NA	NA
chr14:104165514	438034	DEL	66	0.8119	0.6873	13	KIF26A(2.2064e-23,1.065)	NA	NA	NA	NA	NA	NA	NA	NA	No	ID=14-104165544-104165556-GT;MOTIFS=GT;STRUC=(GT)n,ID=14-104165575-104165584-TG,14-104165599-104165608-TG;MOTIFS=TG;STRUC=<VC76977>	HPRC,HGSVC	No	0.862	Yes	NA,NA	NA	NA
chr14:104165559	438035	DEL	104	0.8604	0.5335	7	KIF26A(2.2064e-23,1.065)	NA	NA	NA	NA	NA	NA	NA	NA	No	ID=14-104165575-104165584-TG,14-104165599-104165608-TG;MOTIFS=TG;STRUC=<VC76977>,ID=14-104165625-104165634-TG;MOTIFS=TG;STRUC=(TG)n,ID=14-104165651-104165660-TG;MOTIFS=TG;STRUC=<TR1174128>	HPRC,1KG-ONT	No	1.071	Yes	NA,NA	NA	NA
chr14:104165615	438036	INS	114	0.8248	0.6409	11	KIF26A(2.2064e-23,1.065)	NA	NA	NA	NA	NA	NA	NA	NA	No	NA	NA	Yes	2.012	Yes	NA,NA	NA	NA
chr14:104165655	438037	INS	60	0.8467	0.5736	9	KIF26A(2.2064e-23,1.065)	NA	NA	NA	NA	NA	NA	NA	NA	No	ID=14-104165651-104165660-TG;MOTIFS=TG;STRUC=<TR1174128>	1KG-ONT	No	1.966	No	NA,NA	NA	NA
chr14:104165661	438038	DEL	86	0.9115	0.3343	2	KIF26A(2.2064e-23,1.065)	NA	NA	NA	NA	NA	NA	NA	NA	No	NA	HPRC	No	1.262	No	NA,NA	NA	NA
chr14:104165707	438039	INS	264	0.8534	0.5641	59	KIF26A(2.2064e-23,1.065)	NA	NA	NA	NA	NA	NA	NA	NA	No	NA	HPRC,HGSVC,1KG-ONT	Yes	2.012	Yes	NA,NA	NA	NA
chr14:104165735	438040	DEL	60	0.8756	0.6952	1	KIF26A(2.2064e-23,1.065)	NA	NA	NA	NA	NA	NA	NA	NA	No	NA	HPRC,HGSVC	No	0.904	No	NA,NA	NA	NA
chr14:104183030	438042	DEL	62	0.8593	0.5178	10	NA	NA	NA	NA	NA	NA	NA	NA	NA	No	NA	HGSVC	Yes	0.126	Yes	NA,NA	NA	NA
chr14:104185472	438043	DEL	58	0.8484	0.5733	1	NA	NA	NA	NA	NA	NA	NA	NA	NA	No	ID=14-104185489-104185501-GGGT;MOTIFS=GGGT;STRUC=<TR1174152>	HGSVC,1KG-ONT	No	0.5	No	NA,NA	NA	NA
chr14:104185779	438056	INS	82	0.8036	0.6798	19	NA	NA	NA	NA	NA	NA	NA	NA	NA	No	ID=14-104185797-104185816-TGGGG,14-104185839-104185858-TGGGG;MOTIFS=TGGGG;STRUC=<VC76980>	HPRC	Yes	1.859	Yes	NA,NA	NA	NA
chr14:104185779	438055	INS	204	0.8766	0.4389	132	NA	NA	NA	NA	NA	NA	NA	NA	NA	No	ID=14-104185797-104185816-TGGGG,14-104185839-104185858-TGGGG;MOTIFS=TGGGG;STRUC=<VC76980>	HPRC,HGSVC	Yes	1.859	Yes	NA,NA	NA	NA
chr14:104185779	438054	INS	451	0.8633	0.5447	14	NA	NA	NA	NA	NA	NA	NA	NA	NA	No	ID=14-104185797-104185816-TGGGG,14-104185839-104185858-TGGGG;MOTIFS=TGGGG;STRUC=<VC76980>	HGSVC	Yes	1.859	Yes	NA,NA	NA	NA
chr14:104185779	438053	INS	121	0.8308	0.6129	158	NA	NA	NA	NA	NA	NA	NA	NA	NA	No	ID=14-104185797-104185816-TGGGG,14-104185839-104185858-TGGGG;MOTIFS=TGGGG;STRUC=<VC76980>	HPRC,HGSVC,1KG-ONT	Yes	1.859	Yes	NA,NA	NA	NA
chr14:104185779	438052	INS	163	0.8614	0.4751	218	NA	NA	NA	NA	NA	NA	NA	NA	NA	No	ID=14-104185797-104185816-TGGGG,14-104185839-104185858-TGGGG;MOTIFS=TGGGG;STRUC=<VC76980>	HPRC,HGSVC,1KG-ONT	Yes	1.859	Yes	NA,NA	NA	NA
chr14:104185779	438051	INS	123	0.8861	0.4136	393	NA	NA	NA	NA	NA	NA	NA	NA	NA	No	ID=14-104185797-104185816-TGGGG,14-104185839-104185858-TGGGG;MOTIFS=TGGGG;STRUC=<VC76980>	HPRC,HGSVC,1KG-ONT	Yes	1.859	Yes	NA,NA	NA	NA
chr14:104185779	438049	INS	246	0.8627	0.5622	3	NA	NA	NA	NA	NA	NA	NA	NA	NA	No	ID=14-104185797-104185816-TGGGG,14-104185839-104185858-TGGGG;MOTIFS=TGGGG;STRUC=<VC76980>	HPRC,HGSVC	Yes	1.859	Yes	NA,NA	NA	NA
chr14:104185779	438048	INS	327	0.8936	0.3802	1	NA	NA	NA	NA	NA	NA	NA	NA	NA	No	ID=14-104185797-104185816-TGGGG,14-104185839-104185858-TGGGG;MOTIFS=TGGGG;STRUC=<VC76980>	HPRC,HGSVC	Yes	1.859	No	NA,NA	NA	NA
chr14:104185779	438047	INS	285	0.8957	0.3976	1	NA	NA	NA	NA	NA	NA	NA	NA	NA	No	ID=14-104185797-104185816-TGGGG,14-104185839-104185858-TGGGG;MOTIFS=TGGGG;STRUC=<VC76980>	HPRC,HGSVC	Yes	1.859	No	NA,NA	NA	NA
chr14:104185779	438046	INS	413	0.7925	0.696	13	NA	NA	NA	NA	NA	NA	NA	NA	NA	No	ID=14-104185797-104185816-TGGGG,14-104185839-104185858-TGGGG;MOTIFS=TGGGG;STRUC=<VC76980>	HGSVC	Yes	1.859	Yes	NA,NA	NA	NA
chr14:104185779	438050	INS	613	0.8565	0.5083	3	NA	NA	NA	NA	NA	NA	NA	NA	NA	No	ID=14-104185797-104185816-TGGGG,14-104185839-104185858-TGGGG;MOTIFS=TGGGG;STRUC=<VC76980>	HGSVC	Yes	1.859	No	NA,NA	NA	NA
chr14:104185787	438057	INS	857	0.8213	0.6515	2	NA	NA	NA	NA	NA	NA	NA	NA	NA	No	ID=14-104185797-104185816-TGGGG,14-104185839-104185858-TGGGG;MOTIFS=TGGGG;STRUC=<VC76980>	NA	Yes	1.859	Yes	NA,NA	NA	NA
chr14:104185788	438058	INS	121	0.8366	0.5992	1	NA	NA	NA	NA	NA	NA	NA	NA	NA	No	ID=14-104185797-104185816-TGGGG,14-104185839-104185858-TGGGG;MOTIFS=TGGGG;STRUC=<VC76980>	HPRC,HGSVC,1KG-ONT	Yes	1.859	No	NA,NA	NA	NA
chr14:104185792	438059	INS	191	0.8628	0.5294	1	NA	NA	NA	NA	NA	NA	NA	NA	NA	No	ID=14-104185797-104185816-TGGGG,14-104185839-104185858-TGGGG;MOTIFS=TGGGG;STRUC=<VC76980>	HPRC,HGSVC	Yes	1.859	No	NA,NA	NA	NA
chr14:104185808	438060	INS	117	0.8653	0.5141	1	NA	NA	NA	NA	NA	NA	NA	NA	NA	No	ID=14-104185797-104185816-TGGGG,14-104185839-104185858-TGGGG;MOTIFS=TGGGG;STRUC=<VC76980>	HPRC,HGSVC,1KG-ONT	Yes	1.859	No	NA,NA	NA	NA
chr14:104196756	438061	INS	72	0.8693	0.476	3	NA	NA	NA	NA	NA	NA	NA	NA	NA	No	NA	HPRC,HGSVC,1KG-ONT	No	1.992	No	NA,NA	NA	NA
chr14:104196760	438062	INS	65	0.9617	0.1493	506	NA	NA	NA	NA	NA	NA	NA	NA	NA	No	NA	HPRC,HGSVC,1KG-ONT	No	1.992	Yes	NA,NA	NA	NA
chr14:104198410	438063	INS	58	0.8211	0.6617	1	NA	NA	NA	NA	NA	NA	NA	NA	NA	No	NA	NA	No	1.992	No	NA,NA	NA	NA
chr14:104200634	438064	INS	4789	0.8117	0.6874	4	NA	NA	NA	NA	NA	NA	NA	NA	NA	No	NA	HPRC,HGSVC,1KG-ONT	No	1.992	Yes	NA,NA	NA	NA
chr14:104203671	438065	DEL	797	0.8643	0.4969	1	NA	NA	NA	NA	NA	NA	NA	NA	NA	No	ID=14-104203650-104203662-CCAT,14-104203679-104203698-CATC,14-104203699-104203711-CATC,14-104203775-104203818-CATC,14-104203855-104203870-CATC;MOTIFS=CATC,CCAT;STRUC=<VC76983>,ID=14-104203712-104203754-ATCC;MOTIFS=ATCC;STRUC=<TR1174176>,ID=14-104203910-104203922-CCAT,14-104203923-104203938-CATC;MOTIFS=CATC,CCAT;STRUC=<VC76984>,ID=14-104203942-104203977-CATC;MOTIFS=CATC;STRUC=<TR1174177>,ID=14-104203998-104204017-CATC;MOTIFS=CATC;STRUC=<TR1174178>,ID=14-104204014-104204033-CATA,14-104204083-104204095-TCCA,14-104204108-104204149-CCAT,14-104204154-104204173-ATCC,14-104204181-104204193-CATC,14-104204233-104204281-CATC,14-104204282-104204296-ATCC,14-104204317-104204347-CATC,14-104204373-104204388-CATC,14-104204428-104204440-CCAT,14-104204441-104204456-CATC,14-104204462-104204475-TCCA,14-104204479-104204500-CATC,14-104204527-104204542-CATA,14-104204579-104204594-CATC,14-104204600-104204612-TCCA,14-104204627-104204666-ATCC,14-104204668-104204686-TCCA,14-104204742-104204757-CATC,14-104204758-104204773-CATC,14-104204810-104204825-CATC,14-104204826-104204840-CATC,14-104204869-104204881-CCAT,14-104204902-104204915-CATC,14-104204919-104204933-ATCC;MOTIFS=CCAT,ATCC,CATC,TCCA,CATA;STRUC=<VC76985>	NA	No	0.352	No	NA,NA	NA	NA
chr14:104203719	438066	DEL	56	0.9009	0.3854	2	NA	NA	NA	NA	NA	NA	NA	NA	NA	No	ID=14-104203650-104203662-CCAT,14-104203679-104203698-CATC,14-104203699-104203711-CATC,14-104203775-104203818-CATC,14-104203855-104203870-CATC;MOTIFS=CATC,CCAT;STRUC=<VC76983>,ID=14-104203712-104203754-ATCC;MOTIFS=ATCC;STRUC=<TR1174176>	NA	No	0.598	No	NA,NA	NA	NA
chr14:104204341	438067	INS	128	0.8678	0.4518	54	NA	NA	NA	NA	NA	NA	NA	NA	NA	No	ID=14-104204014-104204033-CATA,14-104204083-104204095-TCCA,14-104204108-104204149-CCAT,14-104204154-104204173-ATCC,14-104204181-104204193-CATC,14-104204233-104204281-CATC,14-104204282-104204296-ATCC,14-104204317-104204347-CATC,14-104204373-104204388-CATC,14-104204428-104204440-CCAT,14-104204441-104204456-CATC,14-104204462-104204475-TCCA,14-104204479-104204500-CATC,14-104204527-104204542-CATA,14-104204579-104204594-CATC,14-104204600-104204612-TCCA,14-104204627-104204666-ATCC,14-104204668-104204686-TCCA,14-104204742-104204757-CATC,14-104204758-104204773-CATC,14-104204810-104204825-CATC,14-104204826-104204840-CATC,14-104204869-104204881-CCAT,14-104204902-104204915-CATC,14-104204919-104204933-ATCC;MOTIFS=CCAT,ATCC,CATC,TCCA,CATA;STRUC=<VC76985>	HGSVC	Yes	1.616	Yes	NA,NA	NA	NA
chr14:104204631	438068	INS	75	0.9535	0.1934	1	NA	NA	NA	NA	NA	NA	NA	NA	NA	No	ID=14-104204014-104204033-CATA,14-104204083-104204095-TCCA,14-104204108-104204149-CCAT,14-104204154-104204173-ATCC,14-104204181-104204193-CATC,14-104204233-104204281-CATC,14-104204282-104204296-ATCC,14-104204317-104204347-CATC,14-104204373-104204388-CATC,14-104204428-104204440-CCAT,14-104204441-104204456-CATC,14-104204462-104204475-TCCA,14-104204479-104204500-CATC,14-104204527-104204542-CATA,14-104204579-104204594-CATC,14-104204600-104204612-TCCA,14-104204627-104204666-ATCC,14-104204668-104204686-TCCA,14-104204742-104204757-CATC,14-104204758-104204773-CATC,14-104204810-104204825-CATC,14-104204826-104204840-CATC,14-104204869-104204881-CCAT,14-104204902-104204915-CATC,14-104204919-104204933-ATCC;MOTIFS=CCAT,ATCC,CATC,TCCA,CATA;STRUC=<VC76985>	HGSVC	No	1.616	No	NA,NA	NA	NA
chr14:104204774	438069	INS	108	0.8195	0.669	1	NA	NA	NA	NA	NA	NA	NA	NA	NA	No	ID=14-104204014-104204033-CATA,14-104204083-104204095-TCCA,14-104204108-104204149-CCAT,14-104204154-104204173-ATCC,14-104204181-104204193-CATC,14-104204233-104204281-CATC,14-104204282-104204296-ATCC,14-104204317-104204347-CATC,14-104204373-104204388-CATC,14-104204428-104204440-CCAT,14-104204441-104204456-CATC,14-104204462-104204475-TCCA,14-104204479-104204500-CATC,14-104204527-104204542-CATA,14-104204579-104204594-CATC,14-104204600-104204612-TCCA,14-104204627-104204666-ATCC,14-104204668-104204686-TCCA,14-104204742-104204757-CATC,14-104204758-104204773-CATC,14-104204810-104204825-CATC,14-104204826-104204840-CATC,14-104204869-104204881-CCAT,14-104204902-104204915-CATC,14-104204919-104204933-ATCC;MOTIFS=CCAT,ATCC,CATC,TCCA,CATA;STRUC=<VC76985>	HGSVC	No	1.616	No	NA,NA	NA	NA
chr14:104204962	438070	INS	64	0.8719	0.4766	4	NA	NA	NA	NA	NA	NA	NA	NA	NA	No	ID=14-104204014-104204033-CATA,14-104204083-104204095-TCCA,14-104204108-104204149-CCAT,14-104204154-104204173-ATCC,14-104204181-104204193-CATC,14-104204233-104204281-CATC,14-104204282-104204296-ATCC,14-104204317-104204347-CATC,14-104204373-104204388-CATC,14-104204428-104204440-CCAT,14-104204441-104204456-CATC,14-104204462-104204475-TCCA,14-104204479-104204500-CATC,14-104204527-104204542-CATA,14-104204579-104204594-CATC,14-104204600-104204612-TCCA,14-104204627-104204666-ATCC,14-104204668-104204686-TCCA,14-104204742-104204757-CATC,14-104204758-104204773-CATC,14-104204810-104204825-CATC,14-104204826-104204840-CATC,14-104204869-104204881-CCAT,14-104204902-104204915-CATC,14-104204919-104204933-ATCC;MOTIFS=CCAT,ATCC,CATC,TCCA,CATA;STRUC=<VC76985>,ID=14-104204954-104204998-CATC;MOTIFS=CATC;STRUC=<TR1174180>	HGSVC	Yes	1.616	No	NA,NA	NA	NA
chr14:104208119	438071	DEL	969	0.8304	0.6251	3	NA	NA	NA	NA	NA	NA	NA	NA	NA	No	ID=14-104208099-104208164-GACACCACCAGAGCCGG;MOTIFS=GACACCACCAGAGCCGG;STRUC=(GACACCACCAGAGCCGG)n,ID=14-104208961-104208995-GCCGGGACACCACCAGA,14-104209100-104209134-GGGACACCACCAGAGCC,14-104209161-104209218-CAGAGCCGGGACACCAC,14-104209185-104209219-GGGACACCACCAGAGCT,14-104209425-104209490-GACACCACCAGAGCCGG;MOTIFS=GACACCACCAGAGCCGG,CAGAGCCGGGACACCAC,GCCGGGACACCACCAGA,GGGACACCACCAGAGCT,GGGACACCACCAGAGCC;STRUC=<VC76987>	NA	No	0.032	Yes	NA,NA	NA	NA
chr14:104208289	438072	DEL	51	0.9067	0.613	44	NA	NA	NA	NA	NA	NA	NA	NA	NA	No	NA	HPRC,HGSVC	No	0.166	Yes	NA,NA	NA	NA
chr14:104208298	438073	DEL	306	0.8966	0.3634	3	NA	NA	NA	NA	NA	NA	NA	NA	NA	No	ID=14-104208961-104208995-GCCGGGACACCACCAGA,14-104209100-104209134-GGGACACCACCAGAGCC,14-104209161-104209218-CAGAGCCGGGACACCAC,14-104209185-104209219-GGGACACCACCAGAGCT,14-104209425-104209490-GACACCACCAGAGCCGG;MOTIFS=GACACCACCAGAGCCGG,CAGAGCCGGGACACCAC,GCCGGGACACCACCAGA,GGGACACCACCAGAGCT,GGGACACCACCAGAGCC;STRUC=<VC76987>	HPRC,HGSVC	No	0.032	Yes	NA,NA	NA	NA
chr14:104208361	438074	DEL	357	0.803	0.6956	31	NA	NA	NA	NA	NA	NA	NA	NA	NA	No	ID=14-104208961-104208995-GCCGGGACACCACCAGA,14-104209100-104209134-GGGACACCACCAGAGCC,14-104209161-104209218-CAGAGCCGGGACACCAC,14-104209185-104209219-GGGACACCACCAGAGCT,14-104209425-104209490-GACACCACCAGAGCCGG;MOTIFS=GACACCACCAGAGCCGG,CAGAGCCGGGACACCAC,GCCGGGACACCACCAGA,GGGACACCACCAGAGCT,GGGACACCACCAGAGCC;STRUC=<VC76987>	HPRC,HGSVC	No	0.037	No	NA,NA	NA	NA
chr14:104208464	438075	INS	323	0.8046	0.6945	178	NA	NA	NA	NA	NA	NA	NA	NA	NA	No	ID=14-104208961-104208995-GCCGGGACACCACCAGA,14-104209100-104209134-GGGACACCACCAGAGCC,14-104209161-104209218-CAGAGCCGGGACACCAC,14-104209185-104209219-GGGACACCACCAGAGCT,14-104209425-104209490-GACACCACCAGAGCCGG;MOTIFS=GACACCACCAGAGCCGG,CAGAGCCGGGACACCAC,GCCGGGACACCACCAGA,GGGACACCACCAGAGCT,GGGACACCACCAGAGCC;STRUC=<VC76987>	HGSVC	No	0.032	Yes	NA,NA	NA	NA
chr14:104208468	438076	INS	119	0.817	0.6627	25	NA	NA	NA	NA	NA	NA	NA	NA	NA	No	ID=14-104208961-104208995-GCCGGGACACCACCAGA,14-104209100-104209134-GGGACACCACCAGAGCC,14-104209161-104209218-CAGAGCCGGGACACCAC,14-104209185-104209219-GGGACACCACCAGAGCT,14-104209425-104209490-GACACCACCAGAGCCGG;MOTIFS=GACACCACCAGAGCCGG,CAGAGCCGGGACACCAC,GCCGGGACACCACCAGA,GGGACACCACCAGAGCT,GGGACACCACCAGAGCC;STRUC=<VC76987>	HPRC,HGSVC,1KG-ONT	No	0.032	Yes	NA,NA	NA	NA
chr14:104208519	438077	INS	85	0.8148	0.663	57	NA	NA	NA	NA	NA	NA	NA	NA	NA	No	ID=14-104208961-104208995-GCCGGGACACCACCAGA,14-104209100-104209134-GGGACACCACCAGAGCC,14-104209161-104209218-CAGAGCCGGGACACCAC,14-104209185-104209219-GGGACACCACCAGAGCT,14-104209425-104209490-GACACCACCAGAGCCGG;MOTIFS=GACACCACCAGAGCCGG,CAGAGCCGGGACACCAC,GCCGGGACACCACCAGA,GGGACACCACCAGAGCT,GGGACACCACCAGAGCC;STRUC=<VC76987>	HPRC,HGSVC,1KG-ONT	No	0.032	Yes	NA,NA	NA	NA
chr14:104208604	438079	INS	72	0.8849	0.419	30	NA	NA	NA	NA	NA	NA	NA	NA	NA	No	ID=14-104208961-104208995-GCCGGGACACCACCAGA,14-104209100-104209134-GGGACACCACCAGAGCC,14-104209161-104209218-CAGAGCCGGGACACCAC,14-104209185-104209219-GGGACACCACCAGAGCT,14-104209425-104209490-GACACCACCAGAGCCGG;MOTIFS=GACACCACCAGAGCCGG,CAGAGCCGGGACACCAC,GCCGGGACACCACCAGA,GGGACACCACCAGAGCT,GGGACACCACCAGAGCC;STRUC=<VC76987>	HPRC,HGSVC,1KG-ONT	No	0.032	Yes	NA,NA	NA	NA
chr14:104208604	438080	INS	71	0.9297	0.2533	1	NA	NA	NA	NA	NA	NA	NA	NA	NA	No	ID=14-104208961-104208995-GCCGGGACACCACCAGA,14-104209100-104209134-GGGACACCACCAGAGCC,14-104209161-104209218-CAGAGCCGGGACACCAC,14-104209185-104209219-GGGACACCACCAGAGCT,14-104209425-104209490-GACACCACCAGAGCCGG;MOTIFS=GACACCACCAGAGCCGG,CAGAGCCGGGACACCAC,GCCGGGACACCACCAGA,GGGACACCACCAGAGCT,GGGACACCACCAGAGCC;STRUC=<VC76987>	HPRC,HGSVC,1KG-ONT	No	0.032	No	NA,NA	NA	NA
chr14:104208604	438081	INS	68	0.8438	0.5779	45	NA	NA	NA	NA	NA	NA	NA	NA	NA	No	ID=14-104208961-104208995-GCCGGGACACCACCAGA,14-104209100-104209134-GGGACACCACCAGAGCC,14-104209161-104209218-CAGAGCCGGGACACCAC,14-104209185-104209219-GGGACACCACCAGAGCT,14-104209425-104209490-GACACCACCAGAGCCGG;MOTIFS=GACACCACCAGAGCCGG,CAGAGCCGGGACACCAC,GCCGGGACACCACCAGA,GGGACACCACCAGAGCT,GGGACACCACCAGAGCC;STRUC=<VC76987>	HPRC,HGSVC,1KG-ONT	No	0.032	Yes	NA,NA	NA	NA
chr14:104208621	438082	DEL	340	0.8946	0.5851	3	NA	NA	NA	NA	NA	NA	NA	NA	NA	No	ID=14-104208961-104208995-GCCGGGACACCACCAGA,14-104209100-104209134-GGGACACCACCAGAGCC,14-104209161-104209218-CAGAGCCGGGACACCAC,14-104209185-104209219-GGGACACCACCAGAGCT,14-104209425-104209490-GACACCACCAGAGCCGG;MOTIFS=GACACCACCAGAGCCGG,CAGAGCCGGGACACCAC,GCCGGGACACCACCAGA,GGGACACCACCAGAGCT,GGGACACCACCAGAGCC;STRUC=<VC76987>	HPRC,HGSVC	No	0.039	Yes	NA,NA	NA	NA
chr14:104208641	438083	DEL	289	0.8331	0.6156	2	NA	NA	NA	NA	NA	NA	NA	NA	NA	No	ID=14-104208961-104208995-GCCGGGACACCACCAGA,14-104209100-104209134-GGGACACCACCAGAGCC,14-104209161-104209218-CAGAGCCGGGACACCAC,14-104209185-104209219-GGGACACCACCAGAGCT,14-104209425-104209490-GACACCACCAGAGCCGG;MOTIFS=GACACCACCAGAGCCGG,CAGAGCCGGGACACCAC,GCCGGGACACCACCAGA,GGGACACCACCAGAGCT,GGGACACCACCAGAGCC;STRUC=<VC76987>	HPRC,HGSVC	No	0.035	Yes	NA,NA	NA	NA
chr14:104208655	438084	INS	62	0.929	0.2664	4	NA	NA	NA	NA	NA	NA	NA	NA	NA	No	ID=14-104208961-104208995-GCCGGGACACCACCAGA,14-104209100-104209134-GGGACACCACCAGAGCC,14-104209161-104209218-CAGAGCCGGGACACCAC,14-104209185-104209219-GGGACACCACCAGAGCT,14-104209425-104209490-GACACCACCAGAGCCGG;MOTIFS=GACACCACCAGAGCCGG,CAGAGCCGGGACACCAC,GCCGGGACACCACCAGA,GGGACACCACCAGAGCT,GGGACACCACCAGAGCC;STRUC=<VC76987>	HPRC,HGSVC,1KG-ONT	No	0.032	Yes	NA,NA	NA	NA
chr14:104208655	438085	INS	68	0.9627	0.1456	700	NA	NA	NA	NA	NA	NA	NA	NA	NA	No	ID=14-104208961-104208995-GCCGGGACACCACCAGA,14-104209100-104209134-GGGACACCACCAGAGCC,14-104209161-104209218-CAGAGCCGGGACACCAC,14-104209185-104209219-GGGACACCACCAGAGCT,14-104209425-104209490-GACACCACCAGAGCCGG;MOTIFS=GACACCACCAGAGCCGG,CAGAGCCGGGACACCAC,GCCGGGACACCACCAGA,GGGACACCACCAGAGCT,GGGACACCACCAGAGCC;STRUC=<VC76987>	HPRC,HGSVC,1KG-ONT	No	0.032	Yes	NA,NA	NA	NA
chr14:104208660	438086	INS	85	0.9785	0.1148	34	NA	NA	NA	NA	NA	NA	NA	NA	NA	No	ID=14-104208961-104208995-GCCGGGACACCACCAGA,14-104209100-104209134-GGGACACCACCAGAGCC,14-104209161-104209218-CAGAGCCGGGACACCAC,14-104209185-104209219-GGGACACCACCAGAGCT,14-104209425-104209490-GACACCACCAGAGCCGG;MOTIFS=GACACCACCAGAGCCGG,CAGAGCCGGGACACCAC,GCCGGGACACCACCAGA,GGGACACCACCAGAGCT,GGGACACCACCAGAGCC;STRUC=<VC76987>	HPRC,HGSVC,1KG-ONT	No	0.032	Yes	NA,NA	NA	NA
chr14:104208706	438087	INS	69	0.8779	0.4275	80	NA	NA	NA	NA	NA	NA	NA	NA	NA	No	ID=14-104208961-104208995-GCCGGGACACCACCAGA,14-104209100-104209134-GGGACACCACCAGAGCC,14-104209161-104209218-CAGAGCCGGGACACCAC,14-104209185-104209219-GGGACACCACCAGAGCT,14-104209425-104209490-GACACCACCAGAGCCGG;MOTIFS=GACACCACCAGAGCCGG,CAGAGCCGGGACACCAC,GCCGGGACACCACCAGA,GGGACACCACCAGAGCT,GGGACACCACCAGAGCC;STRUC=<VC76987>	HPRC,HGSVC,1KG-ONT	No	0.032	Yes	NA,NA	NA	NA
chr14:104208714	438088	INS	51	0.8282	0.6278	428	NA	NA	NA	NA	NA	NA	NA	NA	NA	No	ID=14-104208961-104208995-GCCGGGACACCACCAGA,14-104209100-104209134-GGGACACCACCAGAGCC,14-104209161-104209218-CAGAGCCGGGACACCAC,14-104209185-104209219-GGGACACCACCAGAGCT,14-104209425-104209490-GACACCACCAGAGCCGG;MOTIFS=GACACCACCAGAGCCGG,CAGAGCCGGGACACCAC,GCCGGGACACCACCAGA,GGGACACCACCAGAGCT,GGGACACCACCAGAGCC;STRUC=<VC76987>	HPRC,HGSVC,1KG-ONT	No	0.032	Yes	NA,NA	NA	NA
chr14:104208742	438089	INS	51	0.822	0.6379	12	NA	NA	NA	NA	NA	NA	NA	NA	NA	No	ID=14-104208961-104208995-GCCGGGACACCACCAGA,14-104209100-104209134-GGGACACCACCAGAGCC,14-104209161-104209218-CAGAGCCGGGACACCAC,14-104209185-104209219-GGGACACCACCAGAGCT,14-104209425-104209490-GACACCACCAGAGCCGG;MOTIFS=GACACCACCAGAGCCGG,CAGAGCCGGGACACCAC,GCCGGGACACCACCAGA,GGGACACCACCAGAGCT,GGGACACCACCAGAGCC;STRUC=<VC76987>	HPRC,HGSVC,1KG-ONT	No	0.147	Yes	NA,NA	NA	NA
chr14:104208770	438090	INS	765	0.9181	0.2864	1	NA	NA	NA	NA	NA	NA	NA	NA	NA	No	ID=14-104208961-104208995-GCCGGGACACCACCAGA,14-104209100-104209134-GGGACACCACCAGAGCC,14-104209161-104209218-CAGAGCCGGGACACCAC,14-104209185-104209219-GGGACACCACCAGAGCT,14-104209425-104209490-GACACCACCAGAGCCGG;MOTIFS=GACACCACCAGAGCCGG,CAGAGCCGGGACACCAC,GCCGGGACACCACCAGA,GGGACACCACCAGAGCT,GGGACACCACCAGAGCC;STRUC=<VC76987>	HGSVC,1KG-ONT	No	0.032	Yes	NA,NA	NA	NA
chr14:104208850	438091	INS	187	0.8088	0.6599	134	NA	NA	NA	NA	NA	NA	NA	NA	NA	No	ID=14-104208961-104208995-GCCGGGACACCACCAGA,14-104209100-104209134-GGGACACCACCAGAGCC,14-104209161-104209218-CAGAGCCGGGACACCAC,14-104209185-104209219-GGGACACCACCAGAGCT,14-104209425-104209490-GACACCACCAGAGCCGG;MOTIFS=GACACCACCAGAGCCGG,CAGAGCCGGGACACCAC,GCCGGGACACCACCAGA,GGGACACCACCAGAGCT,GGGACACCACCAGAGCC;STRUC=<VC76987>	HPRC,HGSVC,1KG-ONT	No	0.032	Yes	NA,NA	NA	NA
chr14:104208872	438092	INS	204	0.8249	0.6567	16	NA	NA	NA	NA	NA	NA	NA	NA	NA	No	ID=14-104208961-104208995-GCCGGGACACCACCAGA,14-104209100-104209134-GGGACACCACCAGAGCC,14-104209161-104209218-CAGAGCCGGGACACCAC,14-104209185-104209219-GGGACACCACCAGAGCT,14-104209425-104209490-GACACCACCAGAGCCGG;MOTIFS=GACACCACCAGAGCCGG,CAGAGCCGGGACACCAC,GCCGGGACACCACCAGA,GGGACACCACCAGAGCT,GGGACACCACCAGAGCC;STRUC=<VC76987>	HPRC,HGSVC,1KG-ONT	No	0.032	Yes	NA,NA	NA	NA
chr14:104209083	438093	INS	70	0.9489	0.5827	17	NA	NA	NA	NA	NA	NA	NA	NA	NA	No	ID=14-104208961-104208995-GCCGGGACACCACCAGA,14-104209100-104209134-GGGACACCACCAGAGCC,14-104209161-104209218-CAGAGCCGGGACACCAC,14-104209185-104209219-GGGACACCACCAGAGCT,14-104209425-104209490-GACACCACCAGAGCCGG;MOTIFS=GACACCACCAGAGCCGG,CAGAGCCGGGACACCAC,GCCGGGACACCACCAGA,GGGACACCACCAGAGCT,GGGACACCACCAGAGCC;STRUC=<VC76987>	HPRC,HGSVC,1KG-ONT	No	0.139	Yes	NA,NA	NA	NA
chr14:104209088	438094	INS	68	0.8209	0.6656	102	NA	NA	NA	NA	NA	NA	NA	NA	NA	No	ID=14-104208961-104208995-GCCGGGACACCACCAGA,14-104209100-104209134-GGGACACCACCAGAGCC,14-104209161-104209218-CAGAGCCGGGACACCAC,14-104209185-104209219-GGGACACCACCAGAGCT,14-104209425-104209490-GACACCACCAGAGCCGG;MOTIFS=GACACCACCAGAGCCGG,CAGAGCCGGGACACCAC,GCCGGGACACCACCAGA,GGGACACCACCAGAGCT,GGGACACCACCAGAGCC;STRUC=<VC76987>	HPRC,HGSVC,1KG-ONT	No	0.032	Yes	NA,NA	NA	NA
chr14:104209106	438095	INS	88	0.8223	0.6298	11	NA	NA	NA	NA	NA	NA	NA	NA	NA	No	ID=14-104208961-104208995-GCCGGGACACCACCAGA,14-104209100-104209134-GGGACACCACCAGAGCC,14-104209161-104209218-CAGAGCCGGGACACCAC,14-104209185-104209219-GGGACACCACCAGAGCT,14-104209425-104209490-GACACCACCAGAGCCGG;MOTIFS=GACACCACCAGAGCCGG,CAGAGCCGGGACACCAC,GCCGGGACACCACCAGA,GGGACACCACCAGAGCT,GGGACACCACCAGAGCC;STRUC=<VC76987>	HPRC,HGSVC,1KG-ONT	No	0.032	Yes	NA,NA	NA	NA
chr14:104209154	438096	INS	153	0.8372	0.632	32	NA	NA	NA	NA	NA	NA	NA	NA	NA	No	ID=14-104208961-104208995-GCCGGGACACCACCAGA,14-104209100-104209134-GGGACACCACCAGAGCC,14-104209161-104209218-CAGAGCCGGGACACCAC,14-104209185-104209219-GGGACACCACCAGAGCT,14-104209425-104209490-GACACCACCAGAGCCGG;MOTIFS=GACACCACCAGAGCCGG,CAGAGCCGGGACACCAC,GCCGGGACACCACCAGA,GGGACACCACCAGAGCT,GGGACACCACCAGAGCC;STRUC=<VC76987>	HPRC,HGSVC,1KG-ONT	No	0.032	Yes	NA,NA	NA	NA
chr14:104209185	438097	INS	238	0.9139	0.3491	9	NA	NA	NA	NA	NA	NA	NA	NA	NA	No	ID=14-104208961-104208995-GCCGGGACACCACCAGA,14-104209100-104209134-GGGACACCACCAGAGCC,14-104209161-104209218-CAGAGCCGGGACACCAC,14-104209185-104209219-GGGACACCACCAGAGCT,14-104209425-104209490-GACACCACCAGAGCCGG;MOTIFS=GACACCACCAGAGCCGG,CAGAGCCGGGACACCAC,GCCGGGACACCACCAGA,GGGACACCACCAGAGCT,GGGACACCACCAGAGCC;STRUC=<VC76987>	HPRC,HGSVC,1KG-ONT	No	0.032	Yes	NA,NA	NA	NA
chr14:104209186	438098	INS	64	0.8445	0.6391	11	NA	NA	NA	NA	NA	NA	NA	NA	NA	No	ID=14-104208961-104208995-GCCGGGACACCACCAGA,14-104209100-104209134-GGGACACCACCAGAGCC,14-104209161-104209218-CAGAGCCGGGACACCAC,14-104209185-104209219-GGGACACCACCAGAGCT,14-104209425-104209490-GACACCACCAGAGCCGG;MOTIFS=GACACCACCAGAGCCGG,CAGAGCCGGGACACCAC,GCCGGGACACCACCAGA,GGGACACCACCAGAGCT,GGGACACCACCAGAGCC;STRUC=<VC76987>	HPRC,HGSVC	No	0.032	Yes	NA,NA	NA	NA
chr14:104209187	438099	INS	54	0.8934	0.5607	22	NA	NA	NA	NA	NA	NA	NA	NA	NA	No	ID=14-104208961-104208995-GCCGGGACACCACCAGA,14-104209100-104209134-GGGACACCACCAGAGCC,14-104209161-104209218-CAGAGCCGGGACACCAC,14-104209185-104209219-GGGACACCACCAGAGCT,14-104209425-104209490-GACACCACCAGAGCCGG;MOTIFS=GACACCACCAGAGCCGG,CAGAGCCGGGACACCAC,GCCGGGACACCACCAGA,GGGACACCACCAGAGCT,GGGACACCACCAGAGCC;STRUC=<VC76987>	HPRC,HGSVC	No	0.032	Yes	NA,NA	NA	NA
chr14:104209187	438100	INS	846	0.8082	0.6662	67	NA	NA	NA	NA	NA	NA	NA	NA	NA	No	ID=14-104208961-104208995-GCCGGGACACCACCAGA,14-104209100-104209134-GGGACACCACCAGAGCC,14-104209161-104209218-CAGAGCCGGGACACCAC,14-104209185-104209219-GGGACACCACCAGAGCT,14-104209425-104209490-GACACCACCAGAGCCGG;MOTIFS=GACACCACCAGAGCCGG,CAGAGCCGGGACACCAC,GCCGGGACACCACCAGA,GGGACACCACCAGAGCT,GGGACACCACCAGAGCC;STRUC=<VC76987>	HGSVC,1KG-ONT	No	0.032	Yes	NA,NA	NA	NA
chr14:104209187	438101	INS	85	0.8196	0.672	248	NA	NA	NA	NA	NA	NA	NA	NA	NA	No	ID=14-104208961-104208995-GCCGGGACACCACCAGA,14-104209100-104209134-GGGACACCACCAGAGCC,14-104209161-104209218-CAGAGCCGGGACACCAC,14-104209185-104209219-GGGACACCACCAGAGCT,14-104209425-104209490-GACACCACCAGAGCCGG;MOTIFS=GACACCACCAGAGCCGG,CAGAGCCGGGACACCAC,GCCGGGACACCACCAGA,GGGACACCACCAGAGCT,GGGACACCACCAGAGCC;STRUC=<VC76987>	HPRC,HGSVC	No	0.032	Yes	NA,NA	NA	NA
chr14:104209187	438102	INS	51	0.9025	0.5539	413	NA	NA	NA	NA	NA	NA	NA	NA	NA	No	ID=14-104208961-104208995-GCCGGGACACCACCAGA,14-104209100-104209134-GGGACACCACCAGAGCC,14-104209161-104209218-CAGAGCCGGGACACCAC,14-104209185-104209219-GGGACACCACCAGAGCT,14-104209425-104209490-GACACCACCAGAGCCGG;MOTIFS=GACACCACCAGAGCCGG,CAGAGCCGGGACACCAC,GCCGGGACACCACCAGA,GGGACACCACCAGAGCT,GGGACACCACCAGAGCC;STRUC=<VC76987>	HPRC,HGSVC	No	0.032	Yes	NA,NA	NA	NA
chr14:104209187	438103	INS	68	0.9627	0.1456	462	NA	NA	NA	NA	NA	NA	NA	NA	NA	No	ID=14-104208961-104208995-GCCGGGACACCACCAGA,14-104209100-104209134-GGGACACCACCAGAGCC,14-104209161-104209218-CAGAGCCGGGACACCAC,14-104209185-104209219-GGGACACCACCAGAGCT,14-104209425-104209490-GACACCACCAGAGCCGG;MOTIFS=GACACCACCAGAGCCGG,CAGAGCCGGGACACCAC,GCCGGGACACCACCAGA,GGGACACCACCAGAGCT,GGGACACCACCAGAGCC;STRUC=<VC76987>	HPRC,HGSVC	No	0.032	Yes	NA,NA	NA	NA
chr14:104209187	438104	INS	1258	0.9047	0.3393	3	NA	NA	NA	NA	NA	NA	NA	NA	NA	No	ID=14-104208961-104208995-GCCGGGACACCACCAGA,14-104209100-104209134-GGGACACCACCAGAGCC,14-104209161-104209218-CAGAGCCGGGACACCAC,14-104209185-104209219-GGGACACCACCAGAGCT,14-104209425-104209490-GACACCACCAGAGCCGG;MOTIFS=GACACCACCAGAGCCGG,CAGAGCCGGGACACCAC,GCCGGGACACCACCAGA,GGGACACCACCAGAGCT,GGGACACCACCAGAGCC;STRUC=<VC76987>	NA	No	0.032	No	NA,NA	NA	NA
chr14:104209287	438105	INS	52	0.831	0.6605	26	NA	NA	NA	NA	NA	NA	NA	NA	NA	No	ID=14-104208961-104208995-GCCGGGACACCACCAGA,14-104209100-104209134-GGGACACCACCAGAGCC,14-104209161-104209218-CAGAGCCGGGACACCAC,14-104209185-104209219-GGGACACCACCAGAGCT,14-104209425-104209490-GACACCACCAGAGCCGG;MOTIFS=GACACCACCAGAGCCGG,CAGAGCCGGGACACCAC,GCCGGGACACCACCAGA,GGGACACCACCAGAGCT,GGGACACCACCAGAGCC;STRUC=<VC76987>	HPRC,HGSVC	No	0.032	Yes	NA,NA	NA	NA
chr14:104209287	438106	INS	814	0.8429	0.5488	2	NA	NA	NA	NA	NA	NA	NA	NA	NA	No	ID=14-104208961-104208995-GCCGGGACACCACCAGA,14-104209100-104209134-GGGACACCACCAGAGCC,14-104209161-104209218-CAGAGCCGGGACACCAC,14-104209185-104209219-GGGACACCACCAGAGCT,14-104209425-104209490-GACACCACCAGAGCCGG;MOTIFS=GACACCACCAGAGCCGG,CAGAGCCGGGACACCAC,GCCGGGACACCACCAGA,GGGACACCACCAGAGCT,GGGACACCACCAGAGCC;STRUC=<VC76987>	NA	No	0.032	No	NA,NA	NA	NA
chr14:104209409	438107	INS	169	0.8078	0.6769	18	NA	NA	NA	NA	NA	NA	NA	NA	NA	No	ID=14-104208961-104208995-GCCGGGACACCACCAGA,14-104209100-104209134-GGGACACCACCAGAGCC,14-104209161-104209218-CAGAGCCGGGACACCAC,14-104209185-104209219-GGGACACCACCAGAGCT,14-104209425-104209490-GACACCACCAGAGCCGG;MOTIFS=GACACCACCAGAGCCGG,CAGAGCCGGGACACCAC,GCCGGGACACCACCAGA,GGGACACCACCAGAGCT,GGGACACCACCAGAGCC;STRUC=<VC76987>	HPRC,HGSVC,1KG-ONT	No	0.148	Yes	NA,NA	NA	NA
chr14:104209442	438108	INS	70	0.8383	0.5782	30	NA	NA	NA	NA	NA	NA	NA	NA	NA	No	ID=14-104208961-104208995-GCCGGGACACCACCAGA,14-104209100-104209134-GGGACACCACCAGAGCC,14-104209161-104209218-CAGAGCCGGGACACCAC,14-104209185-104209219-GGGACACCACCAGAGCT,14-104209425-104209490-GACACCACCAGAGCCGG;MOTIFS=GACACCACCAGAGCCGG,CAGAGCCGGGACACCAC,GCCGGGACACCACCAGA,GGGACACCACCAGAGCT,GGGACACCACCAGAGCC;STRUC=<VC76987>	HPRC,HGSVC	No	1.859	Yes	NA,NA	NA	NA
chr14:104215269	438110	INS	154	0.9022	0.3605	6	NA	NA	NA	NA	NA	NA	NA	NA	NA	No	ID=14-104215140-104215150-GT,14-104215168-104215178-TG,14-104215178-104215229-GGGAGGTGAGTGTGTA,14-104215585-104215617-GGGAGGCGAGTGTGTA;MOTIFS=GGGAGGTGAGTGTGTA,GGGAGGCGAGTGTGTA,TG,GT;STRUC=<VC76988>	HPRC,HGSVC,1KG-ONT	Yes	0.001	Yes	NA,NA	NA	NA
chr14:104215269	438109	INS	137	0.8639	0.6898	1	NA	NA	NA	NA	NA	NA	NA	NA	NA	No	ID=14-104215140-104215150-GT,14-104215168-104215178-TG,14-104215178-104215229-GGGAGGTGAGTGTGTA,14-104215585-104215617-GGGAGGCGAGTGTGTA;MOTIFS=GGGAGGTGAGTGTGTA,GGGAGGCGAGTGTGTA,TG,GT;STRUC=<VC76988>	HPRC,HGSVC,1KG-ONT	Yes	0.001	Yes	NA,NA	NA	NA
chr14:104215278	438111	INS	1364	0.8898	0.6644	10	NA	NA	NA	NA	NA	NA	NA	NA	NA	No	ID=14-104215140-104215150-GT,14-104215168-104215178-TG,14-104215178-104215229-GGGAGGTGAGTGTGTA,14-104215585-104215617-GGGAGGCGAGTGTGTA;MOTIFS=GGGAGGTGAGTGTGTA,GGGAGGCGAGTGTGTA,TG,GT;STRUC=<VC76988>	HPRC,HGSVC	Yes	0.001	Yes	NA,NA	NA	NA
chr14:104215291	438112	INS	971	0.833	0.5997	329	NA	NA	NA	NA	NA	NA	NA	NA	NA	No	ID=14-104215140-104215150-GT,14-104215168-104215178-TG,14-104215178-104215229-GGGAGGTGAGTGTGTA,14-104215585-104215617-GGGAGGCGAGTGTGTA;MOTIFS=GGGAGGTGAGTGTGTA,GGGAGGCGAGTGTGTA,TG,GT;STRUC=<VC76988>	HPRC,HGSVC,1KG-ONT	Yes	1.626	Yes	NA,NA	NA	NA
chr14:104215402	438113	INS	768	0.9069	0.3634	4	NA	NA	NA	NA	NA	NA	NA	NA	NA	No	ID=14-104215140-104215150-GT,14-104215168-104215178-TG,14-104215178-104215229-GGGAGGTGAGTGTGTA,14-104215585-104215617-GGGAGGCGAGTGTGTA;MOTIFS=GGGAGGTGAGTGTGTA,GGGAGGCGAGTGTGTA,TG,GT;STRUC=<VC76988>	HPRC,HGSVC,1KG-ONT	No	0.007	Yes	NA,NA	NA	NA
chr14:104215496	438114	INS	702	0.82	0.6424	1	NA	NA	NA	NA	NA	NA	NA	NA	NA	No	ID=14-104215140-104215150-GT,14-104215168-104215178-TG,14-104215178-104215229-GGGAGGTGAGTGTGTA,14-104215585-104215617-GGGAGGCGAGTGTGTA;MOTIFS=GGGAGGTGAGTGTGTA,GGGAGGCGAGTGTGTA,TG,GT;STRUC=<VC76988>	HPRC,HGSVC,1KG-ONT	No	0.007	No	NA,NA	NA	NA
chr14:104215496	438115	INS	1251	0.9123	0.3305	1	NA	NA	NA	NA	NA	NA	NA	NA	NA	No	ID=14-104215140-104215150-GT,14-104215168-104215178-TG,14-104215178-104215229-GGGAGGTGAGTGTGTA,14-104215585-104215617-GGGAGGCGAGTGTGTA;MOTIFS=GGGAGGTGAGTGTGTA,GGGAGGCGAGTGTGTA,TG,GT;STRUC=<VC76988>	HPRC,HGSVC	No	0.007	Yes	NA,NA	NA	NA
chr14:104215496	438116	INS	1105	0.8783	0.4487	12	NA	NA	NA	NA	NA	NA	NA	NA	NA	No	ID=14-104215140-104215150-GT,14-104215168-104215178-TG,14-104215178-104215229-GGGAGGTGAGTGTGTA,14-104215585-104215617-GGGAGGCGAGTGTGTA;MOTIFS=GGGAGGTGAGTGTGTA,GGGAGGCGAGTGTGTA,TG,GT;STRUC=<VC76988>	HPRC,HGSVC,1KG-ONT	No	0.007	Yes	NA,NA	NA	NA
chr14:104215496	438117	INS	1047	0.9824	0.0583	615	NA	NA	NA	NA	NA	NA	NA	NA	NA	No	ID=14-104215140-104215150-GT,14-104215168-104215178-TG,14-104215178-104215229-GGGAGGTGAGTGTGTA,14-104215585-104215617-GGGAGGCGAGTGTGTA;MOTIFS=GGGAGGTGAGTGTGTA,GGGAGGCGAGTGTGTA,TG,GT;STRUC=<VC76988>	HPRC,HGSVC,1KG-ONT	No	0.007	Yes	NA,NA	NA	NA
chr14:104215496	438118	INS	809	0.8782	0.4424	28	NA	NA	NA	NA	NA	NA	NA	NA	NA	No	ID=14-104215140-104215150-GT,14-104215168-104215178-TG,14-104215178-104215229-GGGAGGTGAGTGTGTA,14-104215585-104215617-GGGAGGCGAGTGTGTA;MOTIFS=GGGAGGTGAGTGTGTA,GGGAGGCGAGTGTGTA,TG,GT;STRUC=<VC76988>	HPRC,HGSVC,1KG-ONT	No	0.007	Yes	NA,NA	NA	NA
chr14:104215496	438119	INS	856	0.9552	0.1781	584	NA	NA	NA	NA	NA	NA	NA	NA	NA	No	ID=14-104215140-104215150-GT,14-104215168-104215178-TG,14-104215178-104215229-GGGAGGTGAGTGTGTA,14-104215585-104215617-GGGAGGCGAGTGTGTA;MOTIFS=GGGAGGTGAGTGTGTA,GGGAGGCGAGTGTGTA,TG,GT;STRUC=<VC76988>	HPRC,HGSVC,1KG-ONT	No	0.007	Yes	NA,NA	NA	NA
chr14:104215496	438120	INS	967	0.8492	0.5338	4	NA	NA	NA	NA	NA	NA	NA	NA	NA	No	ID=14-104215140-104215150-GT,14-104215168-104215178-TG,14-104215178-104215229-GGGAGGTGAGTGTGTA,14-104215585-104215617-GGGAGGCGAGTGTGTA;MOTIFS=GGGAGGTGAGTGTGTA,GGGAGGCGAGTGTGTA,TG,GT;STRUC=<VC76988>	HPRC,HGSVC,1KG-ONT	No	0.007	No	NA,NA	NA	NA
chr14:104215496	438121	INS	905	0.9006	0.4096	5	NA	NA	NA	NA	NA	NA	NA	NA	NA	No	ID=14-104215140-104215150-GT,14-104215168-104215178-TG,14-104215178-104215229-GGGAGGTGAGTGTGTA,14-104215585-104215617-GGGAGGCGAGTGTGTA;MOTIFS=GGGAGGTGAGTGTGTA,GGGAGGCGAGTGTGTA,TG,GT;STRUC=<VC76988>	HPRC,HGSVC,1KG-ONT	No	0.007	Yes	NA,NA	NA	NA
chr14:104215496	438122	INS	162	0.8371	0.6694	2	NA	NA	NA	NA	NA	NA	NA	NA	NA	No	ID=14-104215140-104215150-GT,14-104215168-104215178-TG,14-104215178-104215229-GGGAGGTGAGTGTGTA,14-104215585-104215617-GGGAGGCGAGTGTGTA;MOTIFS=GGGAGGTGAGTGTGTA,GGGAGGCGAGTGTGTA,TG,GT;STRUC=<VC76988>	HPRC,HGSVC,1KG-ONT	No	0.007	No	NA,NA	NA	NA
chr14:104216983	438124	INS	156	0.9163	0.3217	66	NA	NA	NA	NA	NA	NA	NA	NA	NA	No	ID=14-104216983-104217370-GGTGAGGTGGCCCTGGTCCGGGTGGCACTGCAGCAGCGT,14-104217426-104217465-GGTCCGGGTGGCACTGCAGCAGTGTGGTGAGGTGGCCCT,14-104217449-104217488-GTGGTGAGGTGGCCCTGGTCCGGGTGGCACTGCAGCAGC,14-104217543-104217621-GGTCCGGGTGGCACTGCAGCAGTGTGGTGAGGTGATTCC;MOTIFS=GGTCCGGGTGGCACTGCAGCAGTGTGGTGAGGTGGCCCT,GTGGTGAGGTGGCCCTGGTCCGGGTGGCACTGCAGCAGC,GGTCCGGGTGGCACTGCAGCAGTGTGGTGAGGTGATTCC,GGTGAGGTGGCCCTGGTCCGGGTGGCACTGCAGCAGCGT;STRUC=<VC76989>	HPRC,HGSVC,1KG-ONT	No	1.894	Yes	NA,NA	NA	NA
chr14:104216983	438125	DEL	78	0.938	0.485	152	NA	NA	NA	NA	NA	NA	NA	NA	NA	No	ID=14-104216983-104217370-GGTGAGGTGGCCCTGGTCCGGGTGGCACTGCAGCAGCGT,14-104217426-104217465-GGTCCGGGTGGCACTGCAGCAGTGTGGTGAGGTGGCCCT,14-104217449-104217488-GTGGTGAGGTGGCCCTGGTCCGGGTGGCACTGCAGCAGC,14-104217543-104217621-GGTCCGGGTGGCACTGCAGCAGTGTGGTGAGGTGATTCC;MOTIFS=GGTCCGGGTGGCACTGCAGCAGTGTGGTGAGGTGGCCCT,GTGGTGAGGTGGCCCTGGTCCGGGTGGCACTGCAGCAGC,GGTCCGGGTGGCACTGCAGCAGTGTGGTGAGGTGATTCC,GGTGAGGTGGCCCTGGTCCGGGTGGCACTGCAGCAGCGT;STRUC=<VC76989>	HPRC	No	2.989	Yes	NA,NA	NA	NA
chr14:104216983	438123	INS	78	0.8538	0.5313	58	NA	NA	NA	NA	NA	NA	NA	NA	NA	No	ID=14-104216983-104217370-GGTGAGGTGGCCCTGGTCCGGGTGGCACTGCAGCAGCGT,14-104217426-104217465-GGTCCGGGTGGCACTGCAGCAGTGTGGTGAGGTGGCCCT,14-104217449-104217488-GTGGTGAGGTGGCCCTGGTCCGGGTGGCACTGCAGCAGC,14-104217543-104217621-GGTCCGGGTGGCACTGCAGCAGTGTGGTGAGGTGATTCC;MOTIFS=GGTCCGGGTGGCACTGCAGCAGTGTGGTGAGGTGGCCCT,GTGGTGAGGTGGCCCTGGTCCGGGTGGCACTGCAGCAGC,GGTCCGGGTGGCACTGCAGCAGTGTGGTGAGGTGATTCC,GGTGAGGTGGCCCTGGTCCGGGTGGCACTGCAGCAGCGT;STRUC=<VC76989>	HPRC,HGSVC	No	1.894	Yes	NA,NA	NA	NA
chr14:104217119	438127	INS	83	0.8351	0.5984	6	NA	NA	NA	NA	NA	NA	NA	NA	NA	No	ID=14-104216983-104217370-GGTGAGGTGGCCCTGGTCCGGGTGGCACTGCAGCAGCGT,14-104217426-104217465-GGTCCGGGTGGCACTGCAGCAGTGTGGTGAGGTGGCCCT,14-104217449-104217488-GTGGTGAGGTGGCCCTGGTCCGGGTGGCACTGCAGCAGC,14-104217543-104217621-GGTCCGGGTGGCACTGCAGCAGTGTGGTGAGGTGATTCC;MOTIFS=GGTCCGGGTGGCACTGCAGCAGTGTGGTGAGGTGGCCCT,GTGGTGAGGTGGCCCTGGTCCGGGTGGCACTGCAGCAGC,GGTCCGGGTGGCACTGCAGCAGTGTGGTGAGGTGATTCC,GGTGAGGTGGCCCTGGTCCGGGTGGCACTGCAGCAGCGT;STRUC=<VC76989>	HPRC,HGSVC,1KG-ONT	No	0.0	Yes	NA,NA	NA	NA
chr14:104217210	438128	INS	120	0.8053	0.6841	3	NA	NA	NA	NA	NA	NA	NA	NA	NA	No	ID=14-104216983-104217370-GGTGAGGTGGCCCTGGTCCGGGTGGCACTGCAGCAGCGT,14-104217426-104217465-GGTCCGGGTGGCACTGCAGCAGTGTGGTGAGGTGGCCCT,14-104217449-104217488-GTGGTGAGGTGGCCCTGGTCCGGGTGGCACTGCAGCAGC,14-104217543-104217621-GGTCCGGGTGGCACTGCAGCAGTGTGGTGAGGTGATTCC;MOTIFS=GGTCCGGGTGGCACTGCAGCAGTGTGGTGAGGTGGCCCT,GTGGTGAGGTGGCCCTGGTCCGGGTGGCACTGCAGCAGC,GGTCCGGGTGGCACTGCAGCAGTGTGGTGAGGTGATTCC,GGTGAGGTGGCCCTGGTCCGGGTGGCACTGCAGCAGCGT;STRUC=<VC76989>	HPRC,HGSVC,1KG-ONT	No	0.0	Yes	NA,NA	NA	NA
chr14:104217226	438129	DEL	312	0.8656	0.4899	1	NA	NA	NA	NA	NA	NA	NA	NA	NA	No	ID=14-104216983-104217370-GGTGAGGTGGCCCTGGTCCGGGTGGCACTGCAGCAGCGT,14-104217426-104217465-GGTCCGGGTGGCACTGCAGCAGTGTGGTGAGGTGGCCCT,14-104217449-104217488-GTGGTGAGGTGGCCCTGGTCCGGGTGGCACTGCAGCAGC,14-104217543-104217621-GGTCCGGGTGGCACTGCAGCAGTGTGGTGAGGTGATTCC;MOTIFS=GGTCCGGGTGGCACTGCAGCAGTGTGGTGAGGTGGCCCT,GTGGTGAGGTGGCCCTGGTCCGGGTGGCACTGCAGCAGC,GGTCCGGGTGGCACTGCAGCAGTGTGGTGAGGTGATTCC,GGTGAGGTGGCCCTGGTCCGGGTGGCACTGCAGCAGCGT;STRUC=<VC76989>	HGSVC,1KG-ONT	Yes	0.012	No	NA,NA	NA	NA
chr14:104217231	438130	DEL	390	0.9268	0.2801	24	NA	NA	NA	NA	NA	NA	NA	NA	NA	No	ID=14-104216983-104217370-GGTGAGGTGGCCCTGGTCCGGGTGGCACTGCAGCAGCGT,14-104217426-104217465-GGTCCGGGTGGCACTGCAGCAGTGTGGTGAGGTGGCCCT,14-104217449-104217488-GTGGTGAGGTGGCCCTGGTCCGGGTGGCACTGCAGCAGC,14-104217543-104217621-GGTCCGGGTGGCACTGCAGCAGTGTGGTGAGGTGATTCC;MOTIFS=GGTCCGGGTGGCACTGCAGCAGTGTGGTGAGGTGGCCCT,GTGGTGAGGTGGCCCTGGTCCGGGTGGCACTGCAGCAGC,GGTCCGGGTGGCACTGCAGCAGTGTGGTGAGGTGATTCC,GGTGAGGTGGCCCTGGTCCGGGTGGCACTGCAGCAGCGT;STRUC=<VC76989>	HGSVC,1KG-ONT	Yes	0.012	Yes	NA,NA	NA	NA
chr14:104217332	438131	DEL	117	0.8	0.6975	4	NA	NA	NA	NA	NA	NA	NA	NA	NA	No	ID=14-104216983-104217370-GGTGAGGTGGCCCTGGTCCGGGTGGCACTGCAGCAGCGT,14-104217426-104217465-GGTCCGGGTGGCACTGCAGCAGTGTGGTGAGGTGGCCCT,14-104217449-104217488-GTGGTGAGGTGGCCCTGGTCCGGGTGGCACTGCAGCAGC,14-104217543-104217621-GGTCCGGGTGGCACTGCAGCAGTGTGGTGAGGTGATTCC;MOTIFS=GGTCCGGGTGGCACTGCAGCAGTGTGGTGAGGTGGCCCT,GTGGTGAGGTGGCCCTGGTCCGGGTGGCACTGCAGCAGC,GGTCCGGGTGGCACTGCAGCAGTGTGGTGAGGTGATTCC,GGTGAGGTGGCCCTGGTCCGGGTGGCACTGCAGCAGCGT;STRUC=<VC76989>	NA	No	0.013	No	NA,NA	NA	NA
chr14:104217348	438132	INS	195	0.8454	0.5669	71	NA	NA	NA	NA	NA	NA	NA	NA	NA	No	ID=14-104216983-104217370-GGTGAGGTGGCCCTGGTCCGGGTGGCACTGCAGCAGCGT,14-104217426-104217465-GGTCCGGGTGGCACTGCAGCAGTGTGGTGAGGTGGCCCT,14-104217449-104217488-GTGGTGAGGTGGCCCTGGTCCGGGTGGCACTGCAGCAGC,14-104217543-104217621-GGTCCGGGTGGCACTGCAGCAGTGTGGTGAGGTGATTCC;MOTIFS=GGTCCGGGTGGCACTGCAGCAGTGTGGTGAGGTGGCCCT,GTGGTGAGGTGGCCCTGGTCCGGGTGGCACTGCAGCAGC,GGTCCGGGTGGCACTGCAGCAGTGTGGTGAGGTGATTCC,GGTGAGGTGGCCCTGGTCCGGGTGGCACTGCAGCAGCGT;STRUC=<VC76989>	HPRC,HGSVC,1KG-ONT	No	0.0	Yes	NA,NA	NA	NA
chr14:104217348	438133	INS	78	0.8964	0.3828	56	NA	NA	NA	NA	NA	NA	NA	NA	NA	No	ID=14-104216983-104217370-GGTGAGGTGGCCCTGGTCCGGGTGGCACTGCAGCAGCGT,14-104217426-104217465-GGTCCGGGTGGCACTGCAGCAGTGTGGTGAGGTGGCCCT,14-104217449-104217488-GTGGTGAGGTGGCCCTGGTCCGGGTGGCACTGCAGCAGC,14-104217543-104217621-GGTCCGGGTGGCACTGCAGCAGTGTGGTGAGGTGATTCC;MOTIFS=GGTCCGGGTGGCACTGCAGCAGTGTGGTGAGGTGGCCCT,GTGGTGAGGTGGCCCTGGTCCGGGTGGCACTGCAGCAGC,GGTCCGGGTGGCACTGCAGCAGTGTGGTGAGGTGATTCC,GGTGAGGTGGCCCTGGTCCGGGTGGCACTGCAGCAGCGT;STRUC=<VC76989>	HPRC,HGSVC	No	0.0	Yes	NA,NA	NA	NA
chr14:104217348	438134	DEL	78	0.8591	0.5396	43	NA	NA	NA	NA	NA	NA	NA	NA	NA	No	ID=14-104216983-104217370-GGTGAGGTGGCCCTGGTCCGGGTGGCACTGCAGCAGCGT,14-104217426-104217465-GGTCCGGGTGGCACTGCAGCAGTGTGGTGAGGTGGCCCT,14-104217449-104217488-GTGGTGAGGTGGCCCTGGTCCGGGTGGCACTGCAGCAGC,14-104217543-104217621-GGTCCGGGTGGCACTGCAGCAGTGTGGTGAGGTGATTCC;MOTIFS=GGTCCGGGTGGCACTGCAGCAGTGTGGTGAGGTGGCCCT,GTGGTGAGGTGGCCCTGGTCCGGGTGGCACTGCAGCAGC,GGTCCGGGTGGCACTGCAGCAGTGTGGTGAGGTGATTCC,GGTGAGGTGGCCCTGGTCCGGGTGGCACTGCAGCAGCGT;STRUC=<VC76989>	HPRC	No	0.013	Yes	NA,NA	NA	NA
chr14:104217350	438135	INS	160	0.8835	0.4469	11	NA	NA	NA	NA	NA	NA	NA	NA	NA	No	ID=14-104216983-104217370-GGTGAGGTGGCCCTGGTCCGGGTGGCACTGCAGCAGCGT,14-104217426-104217465-GGTCCGGGTGGCACTGCAGCAGTGTGGTGAGGTGGCCCT,14-104217449-104217488-GTGGTGAGGTGGCCCTGGTCCGGGTGGCACTGCAGCAGC,14-104217543-104217621-GGTCCGGGTGGCACTGCAGCAGTGTGGTGAGGTGATTCC;MOTIFS=GGTCCGGGTGGCACTGCAGCAGTGTGGTGAGGTGGCCCT,GTGGTGAGGTGGCCCTGGTCCGGGTGGCACTGCAGCAGC,GGTCCGGGTGGCACTGCAGCAGTGTGGTGAGGTGATTCC,GGTGAGGTGGCCCTGGTCCGGGTGGCACTGCAGCAGCGT;STRUC=<VC76989>	HPRC,HGSVC,1KG-ONT	No	0.043	Yes	NA,NA	NA	NA
chr14:104217371	438136	INS	78	0.8635	0.5142	17	NA	NA	NA	NA	NA	NA	NA	NA	NA	No	ID=14-104216983-104217370-GGTGAGGTGGCCCTGGTCCGGGTGGCACTGCAGCAGCGT,14-104217426-104217465-GGTCCGGGTGGCACTGCAGCAGTGTGGTGAGGTGGCCCT,14-104217449-104217488-GTGGTGAGGTGGCCCTGGTCCGGGTGGCACTGCAGCAGC,14-104217543-104217621-GGTCCGGGTGGCACTGCAGCAGTGTGGTGAGGTGATTCC;MOTIFS=GGTCCGGGTGGCACTGCAGCAGTGTGGTGAGGTGGCCCT,GTGGTGAGGTGGCCCTGGTCCGGGTGGCACTGCAGCAGC,GGTCCGGGTGGCACTGCAGCAGTGTGGTGAGGTGATTCC,GGTGAGGTGGCCCTGGTCCGGGTGGCACTGCAGCAGCGT;STRUC=<VC76989>	HPRC,HGSVC	No	0.0	Yes	NA,NA	NA	NA
chr14:104217426	438138	INS	511	0.9172	0.3324	55	NA	NA	NA	NA	NA	NA	NA	NA	NA	No	ID=14-104216983-104217370-GGTGAGGTGGCCCTGGTCCGGGTGGCACTGCAGCAGCGT,14-104217426-104217465-GGTCCGGGTGGCACTGCAGCAGTGTGGTGAGGTGGCCCT,14-104217449-104217488-GTGGTGAGGTGGCCCTGGTCCGGGTGGCACTGCAGCAGC,14-104217543-104217621-GGTCCGGGTGGCACTGCAGCAGTGTGGTGAGGTGATTCC;MOTIFS=GGTCCGGGTGGCACTGCAGCAGTGTGGTGAGGTGGCCCT,GTGGTGAGGTGGCCCTGGTCCGGGTGGCACTGCAGCAGC,GGTCCGGGTGGCACTGCAGCAGTGTGGTGAGGTGATTCC,GGTGAGGTGGCCCTGGTCCGGGTGGCACTGCAGCAGCGT;STRUC=<VC76989>	HPRC,HGSVC	No	0.0	Yes	NA,NA	NA	NA
chr14:104217426	438144	INS	274	0.819	0.6641	83	NA	NA	NA	NA	NA	NA	NA	NA	NA	No	ID=14-104216983-104217370-GGTGAGGTGGCCCTGGTCCGGGTGGCACTGCAGCAGCGT,14-104217426-104217465-GGTCCGGGTGGCACTGCAGCAGTGTGGTGAGGTGGCCCT,14-104217449-104217488-GTGGTGAGGTGGCCCTGGTCCGGGTGGCACTGCAGCAGC,14-104217543-104217621-GGTCCGGGTGGCACTGCAGCAGTGTGGTGAGGTGATTCC;MOTIFS=GGTCCGGGTGGCACTGCAGCAGTGTGGTGAGGTGGCCCT,GTGGTGAGGTGGCCCTGGTCCGGGTGGCACTGCAGCAGC,GGTCCGGGTGGCACTGCAGCAGTGTGGTGAGGTGATTCC,GGTGAGGTGGCCCTGGTCCGGGTGGCACTGCAGCAGCGT;STRUC=<VC76989>	HPRC,HGSVC,1KG-ONT	No	0.0	Yes	NA,NA	NA	NA
chr14:104217426	438143	INS	235	0.8657	0.4884	30	NA	NA	NA	NA	NA	NA	NA	NA	NA	No	ID=14-104216983-104217370-GGTGAGGTGGCCCTGGTCCGGGTGGCACTGCAGCAGCGT,14-104217426-104217465-GGTCCGGGTGGCACTGCAGCAGTGTGGTGAGGTGGCCCT,14-104217449-104217488-GTGGTGAGGTGGCCCTGGTCCGGGTGGCACTGCAGCAGC,14-104217543-104217621-GGTCCGGGTGGCACTGCAGCAGTGTGGTGAGGTGATTCC;MOTIFS=GGTCCGGGTGGCACTGCAGCAGTGTGGTGAGGTGGCCCT,GTGGTGAGGTGGCCCTGGTCCGGGTGGCACTGCAGCAGC,GGTCCGGGTGGCACTGCAGCAGTGTGGTGAGGTGATTCC,GGTGAGGTGGCCCTGGTCCGGGTGGCACTGCAGCAGCGT;STRUC=<VC76989>	HPRC,HGSVC,1KG-ONT	No	0.0	Yes	NA,NA	NA	NA
chr14:104217426	438142	INS	355	0.8102	0.689	75	NA	NA	NA	NA	NA	NA	NA	NA	NA	No	ID=14-104216983-104217370-GGTGAGGTGGCCCTGGTCCGGGTGGCACTGCAGCAGCGT,14-104217426-104217465-GGTCCGGGTGGCACTGCAGCAGTGTGGTGAGGTGGCCCT,14-104217449-104217488-GTGGTGAGGTGGCCCTGGTCCGGGTGGCACTGCAGCAGC,14-104217543-104217621-GGTCCGGGTGGCACTGCAGCAGTGTGGTGAGGTGATTCC;MOTIFS=GGTCCGGGTGGCACTGCAGCAGTGTGGTGAGGTGGCCCT,GTGGTGAGGTGGCCCTGGTCCGGGTGGCACTGCAGCAGC,GGTCCGGGTGGCACTGCAGCAGTGTGGTGAGGTGATTCC,GGTGAGGTGGCCCTGGTCCGGGTGGCACTGCAGCAGCGT;STRUC=<VC76989>	HPRC,HGSVC,1KG-ONT	No	0.0	Yes	NA,NA	NA	NA
chr14:104217426	438141	INS	274	0.9041	0.3574	434	NA	NA	NA	NA	NA	NA	NA	NA	NA	No	ID=14-104216983-104217370-GGTGAGGTGGCCCTGGTCCGGGTGGCACTGCAGCAGCGT,14-104217426-104217465-GGTCCGGGTGGCACTGCAGCAGTGTGGTGAGGTGGCCCT,14-104217449-104217488-GTGGTGAGGTGGCCCTGGTCCGGGTGGCACTGCAGCAGC,14-104217543-104217621-GGTCCGGGTGGCACTGCAGCAGTGTGGTGAGGTGATTCC;MOTIFS=GGTCCGGGTGGCACTGCAGCAGTGTGGTGAGGTGGCCCT,GTGGTGAGGTGGCCCTGGTCCGGGTGGCACTGCAGCAGC,GGTCCGGGTGGCACTGCAGCAGTGTGGTGAGGTGATTCC,GGTGAGGTGGCCCTGGTCCGGGTGGCACTGCAGCAGCGT;STRUC=<VC76989>	HPRC,HGSVC,1KG-ONT	No	0.0	Yes	NA,NA	NA	NA
chr14:104217426	438139	INS	313	0.9048	0.3534	19	NA	NA	NA	NA	NA	NA	NA	NA	NA	No	ID=14-104216983-104217370-GGTGAGGTGGCCCTGGTCCGGGTGGCACTGCAGCAGCGT,14-104217426-104217465-GGTCCGGGTGGCACTGCAGCAGTGTGGTGAGGTGGCCCT,14-104217449-104217488-GTGGTGAGGTGGCCCTGGTCCGGGTGGCACTGCAGCAGC,14-104217543-104217621-GGTCCGGGTGGCACTGCAGCAGTGTGGTGAGGTGATTCC;MOTIFS=GGTCCGGGTGGCACTGCAGCAGTGTGGTGAGGTGGCCCT,GTGGTGAGGTGGCCCTGGTCCGGGTGGCACTGCAGCAGC,GGTCCGGGTGGCACTGCAGCAGTGTGGTGAGGTGATTCC,GGTGAGGTGGCCCTGGTCCGGGTGGCACTGCAGCAGCGT;STRUC=<VC76989>	HPRC,HGSVC,1KG-ONT	No	0.0	Yes	NA,NA	NA	NA
chr14:104217426	438140	INS	394	0.8617	0.5	5	NA	NA	NA	NA	NA	NA	NA	NA	NA	No	ID=14-104216983-104217370-GGTGAGGTGGCCCTGGTCCGGGTGGCACTGCAGCAGCGT,14-104217426-104217465-GGTCCGGGTGGCACTGCAGCAGTGTGGTGAGGTGGCCCT,14-104217449-104217488-GTGGTGAGGTGGCCCTGGTCCGGGTGGCACTGCAGCAGC,14-104217543-104217621-GGTCCGGGTGGCACTGCAGCAGTGTGGTGAGGTGATTCC;MOTIFS=GGTCCGGGTGGCACTGCAGCAGTGTGGTGAGGTGGCCCT,GTGGTGAGGTGGCCCTGGTCCGGGTGGCACTGCAGCAGC,GGTCCGGGTGGCACTGCAGCAGTGTGGTGAGGTGATTCC,GGTGAGGTGGCCCTGGTCCGGGTGGCACTGCAGCAGCGT;STRUC=<VC76989>	HPRC,HGSVC	No	0.0	Yes	NA,NA	NA	NA
chr14:104217426	438137	INS	550	0.9509	0.2064	4	NA	NA	NA	NA	NA	NA	NA	NA	NA	No	ID=14-104216983-104217370-GGTGAGGTGGCCCTGGTCCGGGTGGCACTGCAGCAGCGT,14-104217426-104217465-GGTCCGGGTGGCACTGCAGCAGTGTGGTGAGGTGGCCCT,14-104217449-104217488-GTGGTGAGGTGGCCCTGGTCCGGGTGGCACTGCAGCAGC,14-104217543-104217621-GGTCCGGGTGGCACTGCAGCAGTGTGGTGAGGTGATTCC;MOTIFS=GGTCCGGGTGGCACTGCAGCAGTGTGGTGAGGTGGCCCT,GTGGTGAGGTGGCCCTGGTCCGGGTGGCACTGCAGCAGC,GGTCCGGGTGGCACTGCAGCAGTGTGGTGAGGTGATTCC,GGTGAGGTGGCCCTGGTCCGGGTGGCACTGCAGCAGCGT;STRUC=<VC76989>	HPRC,HGSVC	No	0.0	Yes	NA,NA	NA	NA
chr14:104217474	438145	INS	79	0.8381	0.6444	33	NA	NA	NA	NA	NA	NA	NA	NA	NA	No	ID=14-104216983-104217370-GGTGAGGTGGCCCTGGTCCGGGTGGCACTGCAGCAGCGT,14-104217426-104217465-GGTCCGGGTGGCACTGCAGCAGTGTGGTGAGGTGGCCCT,14-104217449-104217488-GTGGTGAGGTGGCCCTGGTCCGGGTGGCACTGCAGCAGC,14-104217543-104217621-GGTCCGGGTGGCACTGCAGCAGTGTGGTGAGGTGATTCC;MOTIFS=GGTCCGGGTGGCACTGCAGCAGTGTGGTGAGGTGGCCCT,GTGGTGAGGTGGCCCTGGTCCGGGTGGCACTGCAGCAGC,GGTCCGGGTGGCACTGCAGCAGTGTGGTGAGGTGATTCC,GGTGAGGTGGCCCTGGTCCGGGTGGCACTGCAGCAGCGT;STRUC=<VC76989>	HPRC,HGSVC	No	0.043	Yes	NA,NA	NA	NA
chr14:104217543	438146	INS	156	0.8192	0.6679	116	NA	NA	NA	NA	NA	NA	NA	NA	NA	No	ID=14-104216983-104217370-GGTGAGGTGGCCCTGGTCCGGGTGGCACTGCAGCAGCGT,14-104217426-104217465-GGTCCGGGTGGCACTGCAGCAGTGTGGTGAGGTGGCCCT,14-104217449-104217488-GTGGTGAGGTGGCCCTGGTCCGGGTGGCACTGCAGCAGC,14-104217543-104217621-GGTCCGGGTGGCACTGCAGCAGTGTGGTGAGGTGATTCC;MOTIFS=GGTCCGGGTGGCACTGCAGCAGTGTGGTGAGGTGGCCCT,GTGGTGAGGTGGCCCTGGTCCGGGTGGCACTGCAGCAGC,GGTCCGGGTGGCACTGCAGCAGTGTGGTGAGGTGATTCC,GGTGAGGTGGCCCTGGTCCGGGTGGCACTGCAGCAGCGT;STRUC=<VC76989>	HPRC,HGSVC,1KG-ONT	No	0.0	Yes	NA,NA	NA	NA
chr14:104217543	438147	INS	117	0.9869	0.0402	554	NA	NA	NA	NA	NA	NA	NA	NA	NA	No	ID=14-104216983-104217370-GGTGAGGTGGCCCTGGTCCGGGTGGCACTGCAGCAGCGT,14-104217426-104217465-GGTCCGGGTGGCACTGCAGCAGTGTGGTGAGGTGGCCCT,14-104217449-104217488-GTGGTGAGGTGGCCCTGGTCCGGGTGGCACTGCAGCAGC,14-104217543-104217621-GGTCCGGGTGGCACTGCAGCAGTGTGGTGAGGTGATTCC;MOTIFS=GGTCCGGGTGGCACTGCAGCAGTGTGGTGAGGTGGCCCT,GTGGTGAGGTGGCCCTGGTCCGGGTGGCACTGCAGCAGC,GGTCCGGGTGGCACTGCAGCAGTGTGGTGAGGTGATTCC,GGTGAGGTGGCCCTGGTCCGGGTGGCACTGCAGCAGCGT;STRUC=<VC76989>	HPRC,HGSVC,1KG-ONT	No	0.0	Yes	NA,NA	NA	NA
chr14:104225191	438148	DEL	315	0.969	0.1195	479	NA	NA	NA	NA	NA	NA	NA	NA	enhancer	No	NA	HPRC,HGSVC,1KG-ONT	No	0.145	Yes	NA,NA	NA	NA
chr14:104225226	438149	INS	70	0.8061	0.6755	4	NA	NA	NA	NA	NA	NA	NA	NA	enhancer	No	NA	HPRC	No	0.146	Yes	NA,NA	NA	NA
chr14:104225226	438150	DEL	210	0.84	0.577	1	NA	NA	NA	NA	NA	NA	NA	NA	enhancer	No	NA	HPRC	No	0.067	No	NA,NA	NA	NA
chr14:104225239	438151	INS	315	0.8784	0.4342	5	NA	NA	NA	NA	NA	NA	NA	NA	enhancer	No	NA	HPRC	No	0.146	Yes	NA,NA	NA	NA
chr14:104225239	438152	DEL	245	0.8556	0.5424	15	NA	NA	NA	NA	NA	NA	NA	NA	enhancer	No	NA	HPRC,HGSVC,1KG-ONT	No	0.067	Yes	NA,NA	NA	NA
chr14:104225239	438153	DEL	280	0.9434	0.4697	8	NA	NA	NA	NA	NA	NA	NA	NA	enhancer	No	NA	HPRC,HGSVC,1KG-ONT	No	0.056	Yes	NA,NA	NA	NA
chr14:104225258	438154	INS	350	0.8165	0.6755	1	NA	NA	NA	NA	NA	NA	NA	NA	enhancer	No	NA	HPRC	No	0.146	No	NA,NA	NA	NA
chr14:104225443	438155	INS	175	0.8173	0.6361	6	NA	NA	NA	NA	NA	NA	NA	NA	enhancer	No	NA	NA	No	0.123	Yes	NA,NA	NA	NA
chr14:104225595	438156	DEL	139	0.8393	0.618	4	NA	NA	NA	NA	NA	NA	NA	NA	enhancer	No	NA	HPRC,HGSVC,1KG-ONT	No	0.045	Yes	NA,NA	NA	NA
chr14:104225729	438157	INS	70	0.8401	0.5886	7	NA	NA	NA	NA	NA	NA	NA	NA	enhancer	No	NA	NA	No	0.123	No	NA,NA	NA	NA
chr14:104225845	438158	DEL	105	0.9143	0.4831	185	NA	NA	NA	NA	NA	NA	NA	NA	enhancer	No	NA	HPRC,HGSVC,1KG-ONT	No	0.04	Yes	NA,NA	NA	NA
chr14:104225973	438159	DEL	70	0.8522	0.5466	7	NA	NA	NA	NA	NA	NA	NA	NA	enhancer	No	NA	NA	No	0.035	No	NA,NA	NA	NA
chr14:104231839	438161	INS	618	0.9283	0.3066	17	NA	NA	NA	NA	NA	NA	NA	NA	NA	No	ID=14-104231836-104231845-CAT,14-104231886-104231895-CAT,14-104231981-104231992-CAC,14-104232033-104232044-CAT,14-104232030-104232045-CAC;MOTIFS=CAC,CAT;STRUC=<VC76990>	HPRC,HGSVC,1KG-ONT	No	0.313	Yes	NA,NA	NA	NA
chr14:104231848	438162	INS	594	0.852	0.5254	8	NA	NA	NA	NA	NA	NA	NA	NA	NA	No	ID=14-104231836-104231845-CAT,14-104231886-104231895-CAT,14-104231981-104231992-CAC,14-104232033-104232044-CAT,14-104232030-104232045-CAC;MOTIFS=CAC,CAT;STRUC=<VC76990>	HPRC,HGSVC,1KG-ONT	No	0.313	No	NA,NA	NA	NA
chr14:104231854	438163	INS	633	0.9363	0.2756	1	NA	NA	NA	NA	NA	NA	NA	NA	NA	No	ID=14-104231836-104231845-CAT,14-104231886-104231895-CAT,14-104231981-104231992-CAC,14-104232033-104232044-CAT,14-104232030-104232045-CAC;MOTIFS=CAC,CAT;STRUC=<VC76990>	HPRC,HGSVC,1KG-ONT	No	0.313	No	NA,NA	NA	NA
chr14:104231868	438164	INS	667	0.8926	0.3826	1	NA	NA	NA	NA	NA	NA	NA	NA	NA	No	ID=14-104231836-104231845-CAT,14-104231886-104231895-CAT,14-104231981-104231992-CAC,14-104232033-104232044-CAT,14-104232030-104232045-CAC;MOTIFS=CAC,CAT;STRUC=<VC76990>	HPRC,HGSVC,1KG-ONT	No	0.313	No	NA,NA	NA	NA
chr14:104231892	438167	INS	647	0.9815	0.0624	605	NA	NA	NA	NA	NA	NA	NA	NA	NA	No	ID=14-104231836-104231845-CAT,14-104231886-104231895-CAT,14-104231981-104231992-CAC,14-104232033-104232044-CAT,14-104232030-104232045-CAC;MOTIFS=CAC,CAT;STRUC=<VC76990>	HPRC,HGSVC,1KG-ONT	No	0.313	Yes	NA,NA	NA	NA
chr14:104231892	438168	INS	713	0.9033	0.3768	29	NA	NA	NA	NA	NA	NA	NA	NA	NA	No	ID=14-104231836-104231845-CAT,14-104231886-104231895-CAT,14-104231981-104231992-CAC,14-104232033-104232044-CAT,14-104232030-104232045-CAC;MOTIFS=CAC,CAT;STRUC=<VC76990>	HPRC,HGSVC,1KG-ONT	No	0.313	Yes	NA,NA	NA	NA
chr14:104231892	438169	INS	634	0.8766	0.4504	459	NA	NA	NA	NA	NA	NA	NA	NA	NA	No	ID=14-104231836-104231845-CAT,14-104231886-104231895-CAT,14-104231981-104231992-CAC,14-104232033-104232044-CAT,14-104232030-104232045-CAC;MOTIFS=CAC,CAT;STRUC=<VC76990>	HPRC,HGSVC,1KG-ONT	No	0.313	Yes	NA,NA	NA	NA
chr14:104231892	438170	INS	688	0.9103	0.3476	2	NA	NA	NA	NA	NA	NA	NA	NA	NA	No	ID=14-104231836-104231845-CAT,14-104231886-104231895-CAT,14-104231981-104231992-CAC,14-104232033-104232044-CAT,14-104232030-104232045-CAC;MOTIFS=CAC,CAT;STRUC=<VC76990>	HPRC,HGSVC,1KG-ONT	No	0.313	Yes	NA,NA	NA	NA
chr14:104231897	438171	INS	661	0.8662	0.4872	1	NA	NA	NA	NA	NA	NA	NA	NA	NA	No	ID=14-104231836-104231845-CAT,14-104231886-104231895-CAT,14-104231981-104231992-CAC,14-104232033-104232044-CAT,14-104232030-104232045-CAC;MOTIFS=CAC,CAT;STRUC=<VC76990>	HPRC,HGSVC,1KG-ONT	No	0.313	No	NA,NA	NA	NA
chr14:104231914	438172	INS	622	0.9693	0.1217	127	NA	NA	NA	NA	NA	NA	NA	NA	NA	No	ID=14-104231836-104231845-CAT,14-104231886-104231895-CAT,14-104231981-104231992-CAC,14-104232033-104232044-CAT,14-104232030-104232045-CAC;MOTIFS=CAC,CAT;STRUC=<VC76990>	HPRC,HGSVC,1KG-ONT	No	0.313	Yes	NA,NA	NA	NA
chr14:104235455	438173	DEL	64	0.9149	0.3144	173	NA	NA	NA	NA	NA	NA	NA	NA	NA	No	ID=14-104235459-104235498-CCTG;MOTIFS=CCTG;STRUC=(CCTG)n,ID=14-104235495-104235564-CCTT;MOTIFS=CCTT;STRUC=<TR1174225>	HPRC,HGSVC,1KG-ONT	No	0.992	Yes	NA,NA	NA	NA
chr14:104242619	438174	INS	60	0.9128	0.3269	4	NA	NA	NA	NA	NA	NA	NA	NA	NA	No	ID=14-104242592-104242607-TTCCT,14-104242603-104242632-TCCTC,14-104242637-104242663-CTCCT,14-104242654-104242664-CCTCC,14-104242654-104242664-CCTCTCCTCC,14-104242687-104242706-CTCCT,14-104242717-104242740-CTCCC,14-104242742-104242770-CTCCC,14-104242770-104242790-TTCTT;MOTIFS=TTCTT,CTCCC,CTCCT,TTCCT,CCTCTCCTCC,CCTCC,TCCTC;STRUC=<VC76995>	HPRC,HGSVC	Yes	3.188	Yes	NA,NA	NA	NA
chr14:104242637	438175	INS	94	0.85	0.5565	4	NA	NA	NA	NA	NA	NA	NA	NA	NA	No	ID=14-104242592-104242607-TTCCT,14-104242603-104242632-TCCTC,14-104242637-104242663-CTCCT,14-104242654-104242664-CCTCC,14-104242654-104242664-CCTCTCCTCC,14-104242687-104242706-CTCCT,14-104242717-104242740-CTCCC,14-104242742-104242770-CTCCC,14-104242770-104242790-TTCTT;MOTIFS=TTCTT,CTCCC,CTCCT,TTCCT,CCTCTCCTCC,CCTCC,TCCTC;STRUC=<VC76995>	HPRC,HGSVC,1KG-ONT	Yes	3.188	Yes	NA,NA	NA	NA
chr14:104242649	438176	INS	76	0.8344	0.637	25	NA	NA	NA	NA	NA	NA	NA	NA	NA	No	ID=14-104242592-104242607-TTCCT,14-104242603-104242632-TCCTC,14-104242637-104242663-CTCCT,14-104242654-104242664-CCTCC,14-104242654-104242664-CCTCTCCTCC,14-104242687-104242706-CTCCT,14-104242717-104242740-CTCCC,14-104242742-104242770-CTCCC,14-104242770-104242790-TTCTT;MOTIFS=TTCTT,CTCCC,CTCCT,TTCCT,CCTCTCCTCC,CCTCC,TCCTC;STRUC=<VC76995>	HPRC,HGSVC,1KG-ONT	Yes	3.188	Yes	NA,NA	NA	NA
chr14:104242649	438177	INS	55	0.809	0.6978	30	NA	NA	NA	NA	NA	NA	NA	NA	NA	No	ID=14-104242592-104242607-TTCCT,14-104242603-104242632-TCCTC,14-104242637-104242663-CTCCT,14-104242654-104242664-CCTCC,14-104242654-104242664-CCTCTCCTCC,14-104242687-104242706-CTCCT,14-104242717-104242740-CTCCC,14-104242742-104242770-CTCCC,14-104242770-104242790-TTCTT;MOTIFS=TTCTT,CTCCC,CTCCT,TTCCT,CCTCTCCTCC,CCTCC,TCCTC;STRUC=<VC76995>	HPRC,HGSVC	Yes	3.188	Yes	NA,NA	NA	NA
chr14:104242649	438178	INS	70	0.9185	0.3153	258	NA	NA	NA	NA	NA	NA	NA	NA	NA	No	ID=14-104242592-104242607-TTCCT,14-104242603-104242632-TCCTC,14-104242637-104242663-CTCCT,14-104242654-104242664-CCTCC,14-104242654-104242664-CCTCTCCTCC,14-104242687-104242706-CTCCT,14-104242717-104242740-CTCCC,14-104242742-104242770-CTCCC,14-104242770-104242790-TTCTT;MOTIFS=TTCTT,CTCCC,CTCCT,TTCCT,CCTCTCCTCC,CCTCC,TCCTC;STRUC=<VC76995>	HPRC,HGSVC,1KG-ONT	Yes	3.188	Yes	NA,NA	NA	NA
chr14:104242649	438179	INS	85	0.803	0.6908	103	NA	NA	NA	NA	NA	NA	NA	NA	NA	No	ID=14-104242592-104242607-TTCCT,14-104242603-104242632-TCCTC,14-104242637-104242663-CTCCT,14-104242654-104242664-CCTCC,14-104242654-104242664-CCTCTCCTCC,14-104242687-104242706-CTCCT,14-104242717-104242740-CTCCC,14-104242742-104242770-CTCCC,14-104242770-104242790-TTCTT;MOTIFS=TTCTT,CTCCC,CTCCT,TTCCT,CCTCTCCTCC,CCTCC,TCCTC;STRUC=<VC76995>	HPRC,HGSVC,1KG-ONT	Yes	3.188	Yes	NA,NA	NA	NA
chr14:104242649	438180	INS	100	0.8717	0.5074	21	NA	NA	NA	NA	NA	NA	NA	NA	NA	No	ID=14-104242592-104242607-TTCCT,14-104242603-104242632-TCCTC,14-104242637-104242663-CTCCT,14-104242654-104242664-CCTCC,14-104242654-104242664-CCTCTCCTCC,14-104242687-104242706-CTCCT,14-104242717-104242740-CTCCC,14-104242742-104242770-CTCCC,14-104242770-104242790-TTCTT;MOTIFS=TTCTT,CTCCC,CTCCT,TTCCT,CCTCTCCTCC,CCTCC,TCCTC;STRUC=<VC76995>	HPRC,HGSVC,1KG-ONT	Yes	3.188	Yes	NA,NA	NA	NA
chr14:104242649	438181	INS	80	0.8323	0.6266	6	NA	NA	NA	NA	NA	NA	NA	NA	NA	No	ID=14-104242592-104242607-TTCCT,14-104242603-104242632-TCCTC,14-104242637-104242663-CTCCT,14-104242654-104242664-CCTCC,14-104242654-104242664-CCTCTCCTCC,14-104242687-104242706-CTCCT,14-104242717-104242740-CTCCC,14-104242742-104242770-CTCCC,14-104242770-104242790-TTCTT;MOTIFS=TTCTT,CTCCC,CTCCT,TTCCT,CCTCTCCTCC,CCTCC,TCCTC;STRUC=<VC76995>	HPRC,HGSVC,1KG-ONT	Yes	3.188	No	NA,NA	NA	NA
chr14:104242674	438182	INS	86	0.8545	0.5889	6	NA	NA	NA	NA	NA	NA	NA	NA	NA	No	ID=14-104242592-104242607-TTCCT,14-104242603-104242632-TCCTC,14-104242637-104242663-CTCCT,14-104242654-104242664-CCTCC,14-104242654-104242664-CCTCTCCTCC,14-104242687-104242706-CTCCT,14-104242717-104242740-CTCCC,14-104242742-104242770-CTCCC,14-104242770-104242790-TTCTT;MOTIFS=TTCTT,CTCCC,CTCCT,TTCCT,CCTCTCCTCC,CCTCC,TCCTC;STRUC=<VC76995>	HPRC,HGSVC,1KG-ONT	Yes	3.188	No	NA,NA	NA	NA
chr14:104242717	438183	INS	61	0.8719	0.474	2	NA	NA	NA	NA	NA	NA	NA	NA	NA	No	ID=14-104242592-104242607-TTCCT,14-104242603-104242632-TCCTC,14-104242637-104242663-CTCCT,14-104242654-104242664-CCTCC,14-104242654-104242664-CCTCTCCTCC,14-104242687-104242706-CTCCT,14-104242717-104242740-CTCCC,14-104242742-104242770-CTCCC,14-104242770-104242790-TTCTT;MOTIFS=TTCTT,CTCCC,CTCCT,TTCCT,CCTCTCCTCC,CCTCC,TCCTC;STRUC=<VC76995>	HPRC,HGSVC	Yes	3.188	Yes	NA,NA	NA	NA
chr14:104242719	438184	INS	62	0.8667	0.5022	2	NA	NA	NA	NA	NA	NA	NA	NA	NA	No	ID=14-104242592-104242607-TTCCT,14-104242603-104242632-TCCTC,14-104242637-104242663-CTCCT,14-104242654-104242664-CCTCC,14-104242654-104242664-CCTCTCCTCC,14-104242687-104242706-CTCCT,14-104242717-104242740-CTCCC,14-104242742-104242770-CTCCC,14-104242770-104242790-TTCTT;MOTIFS=TTCTT,CTCCC,CTCCT,TTCCT,CCTCTCCTCC,CCTCC,TCCTC;STRUC=<VC76995>	HPRC,HGSVC	Yes	3.188	Yes	NA,NA	NA	NA
chr14:104242741	438185	INS	67	0.8439	0.6194	11	NA	NA	NA	NA	NA	NA	NA	NA	NA	No	ID=14-104242592-104242607-TTCCT,14-104242603-104242632-TCCTC,14-104242637-104242663-CTCCT,14-104242654-104242664-CCTCC,14-104242654-104242664-CCTCTCCTCC,14-104242687-104242706-CTCCT,14-104242717-104242740-CTCCC,14-104242742-104242770-CTCCC,14-104242770-104242790-TTCTT;MOTIFS=TTCTT,CTCCC,CTCCT,TTCCT,CCTCTCCTCC,CCTCC,TCCTC;STRUC=<VC76995>	HPRC,HGSVC	No	0.692	Yes	NA,NA	NA	NA
chr14:104242750	438186	INS	61	0.8726	0.4651	10	NA	NA	NA	NA	NA	NA	NA	NA	NA	No	ID=14-104242592-104242607-TTCCT,14-104242603-104242632-TCCTC,14-104242637-104242663-CTCCT,14-104242654-104242664-CCTCC,14-104242654-104242664-CCTCTCCTCC,14-104242687-104242706-CTCCT,14-104242717-104242740-CTCCC,14-104242742-104242770-CTCCC,14-104242770-104242790-TTCTT;MOTIFS=TTCTT,CTCCC,CTCCT,TTCCT,CCTCTCCTCC,CCTCC,TCCTC;STRUC=<VC76995>	HPRC,HGSVC	No	0.692	Yes	NA,NA	NA	NA
chr14:104250802	438188	INS	1684	0.8226	0.6568	38	NA	NA	NA	NA	NA	NA	NA	NA	NA	No	ID=14-104250660-104250673-GGAG,14-104250817-104250830-TCAT,14-104250821-104250864-TCATTCATTGCGTGGTCGGGAGCTCACACGCCCACTCACCCGC,14-104250864-104250877-TCAT,14-104250911-104250924-TCAT,14-104250958-104250971-TCAT,14-104251005-104251018-TCAT,14-104251022-104251069-GGTCGGGAGCTCACGCGCCCACTCACCCGCTCATTCATTCATTGCGA,14-104251052-104251065-TCAT,14-104251099-104251112-TCAT,14-104251146-104251159-TCAT,14-104251193-104251206-TCAT,14-104251240-104251253-TCAT,14-104251287-104251300-TCAT,14-104251334-104251347-TCAT,14-104251381-104251394-TCAT,14-104251428-104251441-TCAT,14-104251475-104251488-TCAT,14-104251522-104251535-TCAT,14-104251539-104251689-GGTCGGGAGCTCACGCGCCCACTCACCCGCTCATTCATTCATTGCGT,14-104251569-104251582-TCAT,14-104251616-104251629-TCAT,14-104251663-104251676-TCAT,14-104251690-104251867-TCACGCGCCCACTCACCCGCTCATTCATTCATTGCGAGGTCGGGAGC,14-104251710-104251723-TCAT,14-104251757-104251770-TCAT,14-104251804-104251817-TCAT,14-104251851-104251864-TCAT,14-104251898-104251911-TCAT,14-104251945-104251958-TCAT,14-104251992-104252005-TCAT,14-104252039-104252052-TCAT,14-104252086-104252100-TCAT;MOTIFS=GGTCGGGAGCTCACGCGCCCACTCACCCGCTCATTCATTCATTGCGT,TCACGCGCCCACTCACCCGCTCATTCATTCATTGCGAGGTCGGGAGC,TCATTCATTGCGTGGTCGGGAGCTCACACGCCCACTCACCCGC,TCAT,GGAG,GGTCGGGAGCTCACGCGCCCACTCACCCGCTCATTCATTCATTGCGA;STRUC=<VC76997>	HPRC,HGSVC	No	0.037	Yes	NA,NA	NA	NA
chr14:104250802	438189	DEL	517	0.9027	0.352	18	NA	NA	NA	NA	NA	NA	NA	NA	NA	No	ID=14-104250660-104250673-GGAG,14-104250817-104250830-TCAT,14-104250821-104250864-TCATTCATTGCGTGGTCGGGAGCTCACACGCCCACTCACCCGC,14-104250864-104250877-TCAT,14-104250911-104250924-TCAT,14-104250958-104250971-TCAT,14-104251005-104251018-TCAT,14-104251022-104251069-GGTCGGGAGCTCACGCGCCCACTCACCCGCTCATTCATTCATTGCGA,14-104251052-104251065-TCAT,14-104251099-104251112-TCAT,14-104251146-104251159-TCAT,14-104251193-104251206-TCAT,14-104251240-104251253-TCAT,14-104251287-104251300-TCAT,14-104251334-104251347-TCAT,14-104251381-104251394-TCAT,14-104251428-104251441-TCAT,14-104251475-104251488-TCAT,14-104251522-104251535-TCAT,14-104251539-104251689-GGTCGGGAGCTCACGCGCCCACTCACCCGCTCATTCATTCATTGCGT,14-104251569-104251582-TCAT,14-104251616-104251629-TCAT,14-104251663-104251676-TCAT,14-104251690-104251867-TCACGCGCCCACTCACCCGCTCATTCATTCATTGCGAGGTCGGGAGC,14-104251710-104251723-TCAT,14-104251757-104251770-TCAT,14-104251804-104251817-TCAT,14-104251851-104251864-TCAT,14-104251898-104251911-TCAT,14-104251945-104251958-TCAT,14-104251992-104252005-TCAT,14-104252039-104252052-TCAT,14-104252086-104252100-TCAT;MOTIFS=GGTCGGGAGCTCACGCGCCCACTCACCCGCTCATTCATTCATTGCGT,TCACGCGCCCACTCACCCGCTCATTCATTCATTGCGAGGTCGGGAGC,TCATTCATTGCGTGGTCGGGAGCTCACACGCCCACTCACCCGC,TCAT,GGAG,GGTCGGGAGCTCACGCGCCCACTCACCCGCTCATTCATTCATTGCGA;STRUC=<VC76997>	HPRC,HGSVC,1KG-ONT	No	0.147	Yes	NA,NA	NA	NA
chr14:104250821	438191	INS	87	0.8084	0.6909	1	NA	NA	NA	NA	NA	NA	NA	NA	NA	No	ID=14-104250660-104250673-GGAG,14-104250817-104250830-TCAT,14-104250821-104250864-TCATTCATTGCGTGGTCGGGAGCTCACACGCCCACTCACCCGC,14-104250864-104250877-TCAT,14-104250911-104250924-TCAT,14-104250958-104250971-TCAT,14-104251005-104251018-TCAT,14-104251022-104251069-GGTCGGGAGCTCACGCGCCCACTCACCCGCTCATTCATTCATTGCGA,14-104251052-104251065-TCAT,14-104251099-104251112-TCAT,14-104251146-104251159-TCAT,14-104251193-104251206-TCAT,14-104251240-104251253-TCAT,14-104251287-104251300-TCAT,14-104251334-104251347-TCAT,14-104251381-104251394-TCAT,14-104251428-104251441-TCAT,14-104251475-104251488-TCAT,14-104251522-104251535-TCAT,14-104251539-104251689-GGTCGGGAGCTCACGCGCCCACTCACCCGCTCATTCATTCATTGCGT,14-104251569-104251582-TCAT,14-104251616-104251629-TCAT,14-104251663-104251676-TCAT,14-104251690-104251867-TCACGCGCCCACTCACCCGCTCATTCATTCATTGCGAGGTCGGGAGC,14-104251710-104251723-TCAT,14-104251757-104251770-TCAT,14-104251804-104251817-TCAT,14-104251851-104251864-TCAT,14-104251898-104251911-TCAT,14-104251945-104251958-TCAT,14-104251992-104252005-TCAT,14-104252039-104252052-TCAT,14-104252086-104252100-TCAT;MOTIFS=GGTCGGGAGCTCACGCGCCCACTCACCCGCTCATTCATTCATTGCGT,TCACGCGCCCACTCACCCGCTCATTCATTCATTGCGAGGTCGGGAGC,TCATTCATTGCGTGGTCGGGAGCTCACACGCCCACTCACCCGC,TCAT,GGAG,GGTCGGGAGCTCACGCGCCCACTCACCCGCTCATTCATTCATTGCGA;STRUC=<VC76997>	HPRC,HGSVC	No	0.0	No	NA,NA	NA	NA
chr14:104250849	438194	INS	1312	0.921	0.4024	172	NA	NA	NA	NA	NA	NA	NA	NA	NA	No	ID=14-104250660-104250673-GGAG,14-104250817-104250830-TCAT,14-104250821-104250864-TCATTCATTGCGTGGTCGGGAGCTCACACGCCCACTCACCCGC,14-104250864-104250877-TCAT,14-104250911-104250924-TCAT,14-104250958-104250971-TCAT,14-104251005-104251018-TCAT,14-104251022-104251069-GGTCGGGAGCTCACGCGCCCACTCACCCGCTCATTCATTCATTGCGA,14-104251052-104251065-TCAT,14-104251099-104251112-TCAT,14-104251146-104251159-TCAT,14-104251193-104251206-TCAT,14-104251240-104251253-TCAT,14-104251287-104251300-TCAT,14-104251334-104251347-TCAT,14-104251381-104251394-TCAT,14-104251428-104251441-TCAT,14-104251475-104251488-TCAT,14-104251522-104251535-TCAT,14-104251539-104251689-GGTCGGGAGCTCACGCGCCCACTCACCCGCTCATTCATTCATTGCGT,14-104251569-104251582-TCAT,14-104251616-104251629-TCAT,14-104251663-104251676-TCAT,14-104251690-104251867-TCACGCGCCCACTCACCCGCTCATTCATTCATTGCGAGGTCGGGAGC,14-104251710-104251723-TCAT,14-104251757-104251770-TCAT,14-104251804-104251817-TCAT,14-104251851-104251864-TCAT,14-104251898-104251911-TCAT,14-104251945-104251958-TCAT,14-104251992-104252005-TCAT,14-104252039-104252052-TCAT,14-104252086-104252100-TCAT;MOTIFS=GGTCGGGAGCTCACGCGCCCACTCACCCGCTCATTCATTCATTGCGT,TCACGCGCCCACTCACCCGCTCATTCATTCATTGCGAGGTCGGGAGC,TCATTCATTGCGTGGTCGGGAGCTCACACGCCCACTCACCCGC,TCAT,GGAG,GGTCGGGAGCTCACGCGCCCACTCACCCGCTCATTCATTCATTGCGA;STRUC=<VC76997>	HPRC,HGSVC	No	0.0	Yes	NA,NA	NA	NA
chr14:104250849	438195	INS	1218	0.8985	0.3629	80	NA	NA	NA	NA	NA	NA	NA	NA	NA	No	ID=14-104250660-104250673-GGAG,14-104250817-104250830-TCAT,14-104250821-104250864-TCATTCATTGCGTGGTCGGGAGCTCACACGCCCACTCACCCGC,14-104250864-104250877-TCAT,14-104250911-104250924-TCAT,14-104250958-104250971-TCAT,14-104251005-104251018-TCAT,14-104251022-104251069-GGTCGGGAGCTCACGCGCCCACTCACCCGCTCATTCATTCATTGCGA,14-104251052-104251065-TCAT,14-104251099-104251112-TCAT,14-104251146-104251159-TCAT,14-104251193-104251206-TCAT,14-104251240-104251253-TCAT,14-104251287-104251300-TCAT,14-104251334-104251347-TCAT,14-104251381-104251394-TCAT,14-104251428-104251441-TCAT,14-104251475-104251488-TCAT,14-104251522-104251535-TCAT,14-104251539-104251689-GGTCGGGAGCTCACGCGCCCACTCACCCGCTCATTCATTCATTGCGT,14-104251569-104251582-TCAT,14-104251616-104251629-TCAT,14-104251663-104251676-TCAT,14-104251690-104251867-TCACGCGCCCACTCACCCGCTCATTCATTCATTGCGAGGTCGGGAGC,14-104251710-104251723-TCAT,14-104251757-104251770-TCAT,14-104251804-104251817-TCAT,14-104251851-104251864-TCAT,14-104251898-104251911-TCAT,14-104251945-104251958-TCAT,14-104251992-104252005-TCAT,14-104252039-104252052-TCAT,14-104252086-104252100-TCAT;MOTIFS=GGTCGGGAGCTCACGCGCCCACTCACCCGCTCATTCATTCATTGCGT,TCACGCGCCCACTCACCCGCTCATTCATTCATTGCGAGGTCGGGAGC,TCATTCATTGCGTGGTCGGGAGCTCACACGCCCACTCACCCGC,TCAT,GGAG,GGTCGGGAGCTCACGCGCCCACTCACCCGCTCATTCATTCATTGCGA;STRUC=<VC76997>	HPRC,HGSVC	No	0.0	Yes	NA,NA	NA	NA
chr14:104250849	438196	DEL	282	0.8181	0.6462	2	NA	NA	NA	NA	NA	NA	NA	NA	NA	No	ID=14-104250660-104250673-GGAG,14-104250817-104250830-TCAT,14-104250821-104250864-TCATTCATTGCGTGGTCGGGAGCTCACACGCCCACTCACCCGC,14-104250864-104250877-TCAT,14-104250911-104250924-TCAT,14-104250958-104250971-TCAT,14-104251005-104251018-TCAT,14-104251022-104251069-GGTCGGGAGCTCACGCGCCCACTCACCCGCTCATTCATTCATTGCGA,14-104251052-104251065-TCAT,14-104251099-104251112-TCAT,14-104251146-104251159-TCAT,14-104251193-104251206-TCAT,14-104251240-104251253-TCAT,14-104251287-104251300-TCAT,14-104251334-104251347-TCAT,14-104251381-104251394-TCAT,14-104251428-104251441-TCAT,14-104251475-104251488-TCAT,14-104251522-104251535-TCAT,14-104251539-104251689-GGTCGGGAGCTCACGCGCCCACTCACCCGCTCATTCATTCATTGCGT,14-104251569-104251582-TCAT,14-104251616-104251629-TCAT,14-104251663-104251676-TCAT,14-104251690-104251867-TCACGCGCCCACTCACCCGCTCATTCATTCATTGCGAGGTCGGGAGC,14-104251710-104251723-TCAT,14-104251757-104251770-TCAT,14-104251804-104251817-TCAT,14-104251851-104251864-TCAT,14-104251898-104251911-TCAT,14-104251945-104251958-TCAT,14-104251992-104252005-TCAT,14-104252039-104252052-TCAT,14-104252086-104252100-TCAT;MOTIFS=GGTCGGGAGCTCACGCGCCCACTCACCCGCTCATTCATTCATTGCGT,TCACGCGCCCACTCACCCGCTCATTCATTCATTGCGAGGTCGGGAGC,TCATTCATTGCGTGGTCGGGAGCTCACACGCCCACTCACCCGC,TCAT,GGAG,GGTCGGGAGCTCACGCGCCCACTCACCCGCTCATTCATTCATTGCGA;STRUC=<VC76997>	HPRC,HGSVC	No	0.172	No	NA,NA	NA	NA
chr14:104250864	438197	DEL	145	0.9528	0.2513	3	NA	NA	NA	NA	NA	NA	NA	NA	NA	No	ID=14-104250660-104250673-GGAG,14-104250817-104250830-TCAT,14-104250821-104250864-TCATTCATTGCGTGGTCGGGAGCTCACACGCCCACTCACCCGC,14-104250864-104250877-TCAT,14-104250911-104250924-TCAT,14-104250958-104250971-TCAT,14-104251005-104251018-TCAT,14-104251022-104251069-GGTCGGGAGCTCACGCGCCCACTCACCCGCTCATTCATTCATTGCGA,14-104251052-104251065-TCAT,14-104251099-104251112-TCAT,14-104251146-104251159-TCAT,14-104251193-104251206-TCAT,14-104251240-104251253-TCAT,14-104251287-104251300-TCAT,14-104251334-104251347-TCAT,14-104251381-104251394-TCAT,14-104251428-104251441-TCAT,14-104251475-104251488-TCAT,14-104251522-104251535-TCAT,14-104251539-104251689-GGTCGGGAGCTCACGCGCCCACTCACCCGCTCATTCATTCATTGCGT,14-104251569-104251582-TCAT,14-104251616-104251629-TCAT,14-104251663-104251676-TCAT,14-104251690-104251867-TCACGCGCCCACTCACCCGCTCATTCATTCATTGCGAGGTCGGGAGC,14-104251710-104251723-TCAT,14-104251757-104251770-TCAT,14-104251804-104251817-TCAT,14-104251851-104251864-TCAT,14-104251898-104251911-TCAT,14-104251945-104251958-TCAT,14-104251992-104252005-TCAT,14-104252039-104252052-TCAT,14-104252086-104252100-TCAT;MOTIFS=GGTCGGGAGCTCACGCGCCCACTCACCCGCTCATTCATTCATTGCGT,TCACGCGCCCACTCACCCGCTCATTCATTCATTGCGAGGTCGGGAGC,TCATTCATTGCGTGGTCGGGAGCTCACACGCCCACTCACCCGC,TCAT,GGAG,GGTCGGGAGCTCACGCGCCCACTCACCCGCTCATTCATTCATTGCGA;STRUC=<VC76997>	HPRC	No	0.179	No	NA,NA	NA	NA
chr14:104250881	438198	DEL	423	0.8199	0.6423	9	NA	NA	NA	NA	NA	NA	NA	NA	NA	No	ID=14-104250660-104250673-GGAG,14-104250817-104250830-TCAT,14-104250821-104250864-TCATTCATTGCGTGGTCGGGAGCTCACACGCCCACTCACCCGC,14-104250864-104250877-TCAT,14-104250911-104250924-TCAT,14-104250958-104250971-TCAT,14-104251005-104251018-TCAT,14-104251022-104251069-GGTCGGGAGCTCACGCGCCCACTCACCCGCTCATTCATTCATTGCGA,14-104251052-104251065-TCAT,14-104251099-104251112-TCAT,14-104251146-104251159-TCAT,14-104251193-104251206-TCAT,14-104251240-104251253-TCAT,14-104251287-104251300-TCAT,14-104251334-104251347-TCAT,14-104251381-104251394-TCAT,14-104251428-104251441-TCAT,14-104251475-104251488-TCAT,14-104251522-104251535-TCAT,14-104251539-104251689-GGTCGGGAGCTCACGCGCCCACTCACCCGCTCATTCATTCATTGCGT,14-104251569-104251582-TCAT,14-104251616-104251629-TCAT,14-104251663-104251676-TCAT,14-104251690-104251867-TCACGCGCCCACTCACCCGCTCATTCATTCATTGCGAGGTCGGGAGC,14-104251710-104251723-TCAT,14-104251757-104251770-TCAT,14-104251804-104251817-TCAT,14-104251851-104251864-TCAT,14-104251898-104251911-TCAT,14-104251945-104251958-TCAT,14-104251992-104252005-TCAT,14-104252039-104252052-TCAT,14-104252086-104252100-TCAT;MOTIFS=GGTCGGGAGCTCACGCGCCCACTCACCCGCTCATTCATTCATTGCGT,TCACGCGCCCACTCACCCGCTCATTCATTCATTGCGAGGTCGGGAGC,TCATTCATTGCGTGGTCGGGAGCTCACACGCCCACTCACCCGC,TCAT,GGAG,GGTCGGGAGCTCACGCGCCCACTCACCCGCTCATTCATTCATTGCGA;STRUC=<VC76997>	HGSVC	No	0.188	No	NA,NA	NA	NA
chr14:104250881	438199	DEL	564	0.8187	0.6637	3	NA	NA	NA	NA	NA	NA	NA	NA	NA	No	ID=14-104250660-104250673-GGAG,14-104250817-104250830-TCAT,14-104250821-104250864-TCATTCATTGCGTGGTCGGGAGCTCACACGCCCACTCACCCGC,14-104250864-104250877-TCAT,14-104250911-104250924-TCAT,14-104250958-104250971-TCAT,14-104251005-104251018-TCAT,14-104251022-104251069-GGTCGGGAGCTCACGCGCCCACTCACCCGCTCATTCATTCATTGCGA,14-104251052-104251065-TCAT,14-104251099-104251112-TCAT,14-104251146-104251159-TCAT,14-104251193-104251206-TCAT,14-104251240-104251253-TCAT,14-104251287-104251300-TCAT,14-104251334-104251347-TCAT,14-104251381-104251394-TCAT,14-104251428-104251441-TCAT,14-104251475-104251488-TCAT,14-104251522-104251535-TCAT,14-104251539-104251689-GGTCGGGAGCTCACGCGCCCACTCACCCGCTCATTCATTCATTGCGT,14-104251569-104251582-TCAT,14-104251616-104251629-TCAT,14-104251663-104251676-TCAT,14-104251690-104251867-TCACGCGCCCACTCACCCGCTCATTCATTCATTGCGAGGTCGGGAGC,14-104251710-104251723-TCAT,14-104251757-104251770-TCAT,14-104251804-104251817-TCAT,14-104251851-104251864-TCAT,14-104251898-104251911-TCAT,14-104251945-104251958-TCAT,14-104251992-104252005-TCAT,14-104252039-104252052-TCAT,14-104252086-104252100-TCAT;MOTIFS=GGTCGGGAGCTCACGCGCCCACTCACCCGCTCATTCATTCATTGCGT,TCACGCGCCCACTCACCCGCTCATTCATTCATTGCGAGGTCGGGAGC,TCATTCATTGCGTGGTCGGGAGCTCACACGCCCACTCACCCGC,TCAT,GGAG,GGTCGGGAGCTCACGCGCCCACTCACCCGCTCATTCATTCATTGCGA;STRUC=<VC76997>	HPRC,HGSVC,1KG-ONT	No	0.159	No	NA,NA	NA	NA
chr14:104250896	438200	INS	1828	0.8978	0.3706	31	NA	NA	NA	NA	NA	NA	NA	NA	NA	No	ID=14-104250660-104250673-GGAG,14-104250817-104250830-TCAT,14-104250821-104250864-TCATTCATTGCGTGGTCGGGAGCTCACACGCCCACTCACCCGC,14-104250864-104250877-TCAT,14-104250911-104250924-TCAT,14-104250958-104250971-TCAT,14-104251005-104251018-TCAT,14-104251022-104251069-GGTCGGGAGCTCACGCGCCCACTCACCCGCTCATTCATTCATTGCGA,14-104251052-104251065-TCAT,14-104251099-104251112-TCAT,14-104251146-104251159-TCAT,14-104251193-104251206-TCAT,14-104251240-104251253-TCAT,14-104251287-104251300-TCAT,14-104251334-104251347-TCAT,14-104251381-104251394-TCAT,14-104251428-104251441-TCAT,14-104251475-104251488-TCAT,14-104251522-104251535-TCAT,14-104251539-104251689-GGTCGGGAGCTCACGCGCCCACTCACCCGCTCATTCATTCATTGCGT,14-104251569-104251582-TCAT,14-104251616-104251629-TCAT,14-104251663-104251676-TCAT,14-104251690-104251867-TCACGCGCCCACTCACCCGCTCATTCATTCATTGCGAGGTCGGGAGC,14-104251710-104251723-TCAT,14-104251757-104251770-TCAT,14-104251804-104251817-TCAT,14-104251851-104251864-TCAT,14-104251898-104251911-TCAT,14-104251945-104251958-TCAT,14-104251992-104252005-TCAT,14-104252039-104252052-TCAT,14-104252086-104252100-TCAT;MOTIFS=GGTCGGGAGCTCACGCGCCCACTCACCCGCTCATTCATTCATTGCGT,TCACGCGCCCACTCACCCGCTCATTCATTCATTGCGAGGTCGGGAGC,TCATTCATTGCGTGGTCGGGAGCTCACACGCCCACTCACCCGC,TCAT,GGAG,GGTCGGGAGCTCACGCGCCCACTCACCCGCTCATTCATTCATTGCGA;STRUC=<VC76997>	HPRC,HGSVC	No	0.0	Yes	NA,NA	NA	NA
chr14:104250927	438202	INS	1973	0.9034	0.3344	61	NA	NA	NA	NA	NA	NA	NA	NA	NA	No	ID=14-104250660-104250673-GGAG,14-104250817-104250830-TCAT,14-104250821-104250864-TCATTCATTGCGTGGTCGGGAGCTCACACGCCCACTCACCCGC,14-104250864-104250877-TCAT,14-104250911-104250924-TCAT,14-104250958-104250971-TCAT,14-104251005-104251018-TCAT,14-104251022-104251069-GGTCGGGAGCTCACGCGCCCACTCACCCGCTCATTCATTCATTGCGA,14-104251052-104251065-TCAT,14-104251099-104251112-TCAT,14-104251146-104251159-TCAT,14-104251193-104251206-TCAT,14-104251240-104251253-TCAT,14-104251287-104251300-TCAT,14-104251334-104251347-TCAT,14-104251381-104251394-TCAT,14-104251428-104251441-TCAT,14-104251475-104251488-TCAT,14-104251522-104251535-TCAT,14-104251539-104251689-GGTCGGGAGCTCACGCGCCCACTCACCCGCTCATTCATTCATTGCGT,14-104251569-104251582-TCAT,14-104251616-104251629-TCAT,14-104251663-104251676-TCAT,14-104251690-104251867-TCACGCGCCCACTCACCCGCTCATTCATTCATTGCGAGGTCGGGAGC,14-104251710-104251723-TCAT,14-104251757-104251770-TCAT,14-104251804-104251817-TCAT,14-104251851-104251864-TCAT,14-104251898-104251911-TCAT,14-104251945-104251958-TCAT,14-104251992-104252005-TCAT,14-104252039-104252052-TCAT,14-104252086-104252100-TCAT;MOTIFS=GGTCGGGAGCTCACGCGCCCACTCACCCGCTCATTCATTCATTGCGT,TCACGCGCCCACTCACCCGCTCATTCATTCATTGCGAGGTCGGGAGC,TCATTCATTGCGTGGTCGGGAGCTCACACGCCCACTCACCCGC,TCAT,GGAG,GGTCGGGAGCTCACGCGCCCACTCACCCGCTCATTCATTCATTGCGA;STRUC=<VC76997>	HPRC,HGSVC	No	0.0	Yes	NA,NA	NA	NA
chr14:104250938	438204	INS	281	0.8354	0.6162	1	NA	NA	NA	NA	NA	NA	NA	NA	NA	No	ID=14-104250660-104250673-GGAG,14-104250817-104250830-TCAT,14-104250821-104250864-TCATTCATTGCGTGGTCGGGAGCTCACACGCCCACTCACCCGC,14-104250864-104250877-TCAT,14-104250911-104250924-TCAT,14-104250958-104250971-TCAT,14-104251005-104251018-TCAT,14-104251022-104251069-GGTCGGGAGCTCACGCGCCCACTCACCCGCTCATTCATTCATTGCGA,14-104251052-104251065-TCAT,14-104251099-104251112-TCAT,14-104251146-104251159-TCAT,14-104251193-104251206-TCAT,14-104251240-104251253-TCAT,14-104251287-104251300-TCAT,14-104251334-104251347-TCAT,14-104251381-104251394-TCAT,14-104251428-104251441-TCAT,14-104251475-104251488-TCAT,14-104251522-104251535-TCAT,14-104251539-104251689-GGTCGGGAGCTCACGCGCCCACTCACCCGCTCATTCATTCATTGCGT,14-104251569-104251582-TCAT,14-104251616-104251629-TCAT,14-104251663-104251676-TCAT,14-104251690-104251867-TCACGCGCCCACTCACCCGCTCATTCATTCATTGCGAGGTCGGGAGC,14-104251710-104251723-TCAT,14-104251757-104251770-TCAT,14-104251804-104251817-TCAT,14-104251851-104251864-TCAT,14-104251898-104251911-TCAT,14-104251945-104251958-TCAT,14-104251992-104252005-TCAT,14-104252039-104252052-TCAT,14-104252086-104252100-TCAT;MOTIFS=GGTCGGGAGCTCACGCGCCCACTCACCCGCTCATTCATTCATTGCGT,TCACGCGCCCACTCACCCGCTCATTCATTCATTGCGAGGTCGGGAGC,TCATTCATTGCGTGGTCGGGAGCTCACACGCCCACTCACCCGC,TCAT,GGAG,GGTCGGGAGCTCACGCGCCCACTCACCCGCTCATTCATTCATTGCGA;STRUC=<VC76997>	HPRC,HGSVC	No	0.0	Yes	NA,NA	NA	NA
chr14:104250938	438205	INS	303	0.8131	0.6912	1	NA	NA	NA	NA	NA	NA	NA	NA	NA	No	ID=14-104250660-104250673-GGAG,14-104250817-104250830-TCAT,14-104250821-104250864-TCATTCATTGCGTGGTCGGGAGCTCACACGCCCACTCACCCGC,14-104250864-104250877-TCAT,14-104250911-104250924-TCAT,14-104250958-104250971-TCAT,14-104251005-104251018-TCAT,14-104251022-104251069-GGTCGGGAGCTCACGCGCCCACTCACCCGCTCATTCATTCATTGCGA,14-104251052-104251065-TCAT,14-104251099-104251112-TCAT,14-104251146-104251159-TCAT,14-104251193-104251206-TCAT,14-104251240-104251253-TCAT,14-104251287-104251300-TCAT,14-104251334-104251347-TCAT,14-104251381-104251394-TCAT,14-104251428-104251441-TCAT,14-104251475-104251488-TCAT,14-104251522-104251535-TCAT,14-104251539-104251689-GGTCGGGAGCTCACGCGCCCACTCACCCGCTCATTCATTCATTGCGT,14-104251569-104251582-TCAT,14-104251616-104251629-TCAT,14-104251663-104251676-TCAT,14-104251690-104251867-TCACGCGCCCACTCACCCGCTCATTCATTCATTGCGAGGTCGGGAGC,14-104251710-104251723-TCAT,14-104251757-104251770-TCAT,14-104251804-104251817-TCAT,14-104251851-104251864-TCAT,14-104251898-104251911-TCAT,14-104251945-104251958-TCAT,14-104251992-104252005-TCAT,14-104252039-104252052-TCAT,14-104252086-104252100-TCAT;MOTIFS=GGTCGGGAGCTCACGCGCCCACTCACCCGCTCATTCATTCATTGCGT,TCACGCGCCCACTCACCCGCTCATTCATTCATTGCGAGGTCGGGAGC,TCATTCATTGCGTGGTCGGGAGCTCACACGCCCACTCACCCGC,TCAT,GGAG,GGTCGGGAGCTCACGCGCCCACTCACCCGCTCATTCATTCATTGCGA;STRUC=<VC76997>	HPRC,HGSVC	No	0.0	No	NA,NA	NA	NA
chr14:104250975	438206	INS	235	0.9011	0.5736	5	NA	NA	NA	NA	NA	NA	NA	NA	NA	No	ID=14-104250660-104250673-GGAG,14-104250817-104250830-TCAT,14-104250821-104250864-TCATTCATTGCGTGGTCGGGAGCTCACACGCCCACTCACCCGC,14-104250864-104250877-TCAT,14-104250911-104250924-TCAT,14-104250958-104250971-TCAT,14-104251005-104251018-TCAT,14-104251022-104251069-GGTCGGGAGCTCACGCGCCCACTCACCCGCTCATTCATTCATTGCGA,14-104251052-104251065-TCAT,14-104251099-104251112-TCAT,14-104251146-104251159-TCAT,14-104251193-104251206-TCAT,14-104251240-104251253-TCAT,14-104251287-104251300-TCAT,14-104251334-104251347-TCAT,14-104251381-104251394-TCAT,14-104251428-104251441-TCAT,14-104251475-104251488-TCAT,14-104251522-104251535-TCAT,14-104251539-104251689-GGTCGGGAGCTCACGCGCCCACTCACCCGCTCATTCATTCATTGCGT,14-104251569-104251582-TCAT,14-104251616-104251629-TCAT,14-104251663-104251676-TCAT,14-104251690-104251867-TCACGCGCCCACTCACCCGCTCATTCATTCATTGCGAGGTCGGGAGC,14-104251710-104251723-TCAT,14-104251757-104251770-TCAT,14-104251804-104251817-TCAT,14-104251851-104251864-TCAT,14-104251898-104251911-TCAT,14-104251945-104251958-TCAT,14-104251992-104252005-TCAT,14-104252039-104252052-TCAT,14-104252086-104252100-TCAT;MOTIFS=GGTCGGGAGCTCACGCGCCCACTCACCCGCTCATTCATTCATTGCGT,TCACGCGCCCACTCACCCGCTCATTCATTCATTGCGAGGTCGGGAGC,TCATTCATTGCGTGGTCGGGAGCTCACACGCCCACTCACCCGC,TCAT,GGAG,GGTCGGGAGCTCACGCGCCCACTCACCCGCTCATTCATTCATTGCGA;STRUC=<VC76997>	HPRC,HGSVC	No	0.0	No	NA,NA	NA	NA
chr14:104250975	438207	INS	1418	0.8947	0.37	2	NA	NA	NA	NA	NA	NA	NA	NA	NA	No	ID=14-104250660-104250673-GGAG,14-104250817-104250830-TCAT,14-104250821-104250864-TCATTCATTGCGTGGTCGGGAGCTCACACGCCCACTCACCCGC,14-104250864-104250877-TCAT,14-104250911-104250924-TCAT,14-104250958-104250971-TCAT,14-104251005-104251018-TCAT,14-104251022-104251069-GGTCGGGAGCTCACGCGCCCACTCACCCGCTCATTCATTCATTGCGA,14-104251052-104251065-TCAT,14-104251099-104251112-TCAT,14-104251146-104251159-TCAT,14-104251193-104251206-TCAT,14-104251240-104251253-TCAT,14-104251287-104251300-TCAT,14-104251334-104251347-TCAT,14-104251381-104251394-TCAT,14-104251428-104251441-TCAT,14-104251475-104251488-TCAT,14-104251522-104251535-TCAT,14-104251539-104251689-GGTCGGGAGCTCACGCGCCCACTCACCCGCTCATTCATTCATTGCGT,14-104251569-104251582-TCAT,14-104251616-104251629-TCAT,14-104251663-104251676-TCAT,14-104251690-104251867-TCACGCGCCCACTCACCCGCTCATTCATTCATTGCGAGGTCGGGAGC,14-104251710-104251723-TCAT,14-104251757-104251770-TCAT,14-104251804-104251817-TCAT,14-104251851-104251864-TCAT,14-104251898-104251911-TCAT,14-104251945-104251958-TCAT,14-104251992-104252005-TCAT,14-104252039-104252052-TCAT,14-104252086-104252100-TCAT;MOTIFS=GGTCGGGAGCTCACGCGCCCACTCACCCGCTCATTCATTCATTGCGT,TCACGCGCCCACTCACCCGCTCATTCATTCATTGCGAGGTCGGGAGC,TCATTCATTGCGTGGTCGGGAGCTCACACGCCCACTCACCCGC,TCAT,GGAG,GGTCGGGAGCTCACGCGCCCACTCACCCGCTCATTCATTCATTGCGA;STRUC=<VC76997>	HPRC,HGSVC	No	0.0	No	NA,NA	NA	NA
chr14:104251022	438208	INS	94	0.8083	0.6888	6	NA	NA	NA	NA	NA	NA	NA	NA	NA	No	ID=14-104250660-104250673-GGAG,14-104250817-104250830-TCAT,14-104250821-104250864-TCATTCATTGCGTGGTCGGGAGCTCACACGCCCACTCACCCGC,14-104250864-104250877-TCAT,14-104250911-104250924-TCAT,14-104250958-104250971-TCAT,14-104251005-104251018-TCAT,14-104251022-104251069-GGTCGGGAGCTCACGCGCCCACTCACCCGCTCATTCATTCATTGCGA,14-104251052-104251065-TCAT,14-104251099-104251112-TCAT,14-104251146-104251159-TCAT,14-104251193-104251206-TCAT,14-104251240-104251253-TCAT,14-104251287-104251300-TCAT,14-104251334-104251347-TCAT,14-104251381-104251394-TCAT,14-104251428-104251441-TCAT,14-104251475-104251488-TCAT,14-104251522-104251535-TCAT,14-104251539-104251689-GGTCGGGAGCTCACGCGCCCACTCACCCGCTCATTCATTCATTGCGT,14-104251569-104251582-TCAT,14-104251616-104251629-TCAT,14-104251663-104251676-TCAT,14-104251690-104251867-TCACGCGCCCACTCACCCGCTCATTCATTCATTGCGAGGTCGGGAGC,14-104251710-104251723-TCAT,14-104251757-104251770-TCAT,14-104251804-104251817-TCAT,14-104251851-104251864-TCAT,14-104251898-104251911-TCAT,14-104251945-104251958-TCAT,14-104251992-104252005-TCAT,14-104252039-104252052-TCAT,14-104252086-104252100-TCAT;MOTIFS=GGTCGGGAGCTCACGCGCCCACTCACCCGCTCATTCATTCATTGCGT,TCACGCGCCCACTCACCCGCTCATTCATTCATTGCGAGGTCGGGAGC,TCATTCATTGCGTGGTCGGGAGCTCACACGCCCACTCACCCGC,TCAT,GGAG,GGTCGGGAGCTCACGCGCCCACTCACCCGCTCATTCATTCATTGCGA;STRUC=<VC76997>	HPRC,HGSVC	No	0.0	No	NA,NA	NA	NA
chr14:104251067	438209	INS	378	0.8824	0.4332	2	NA	NA	NA	NA	NA	NA	NA	NA	NA	No	ID=14-104250660-104250673-GGAG,14-104250817-104250830-TCAT,14-104250821-104250864-TCATTCATTGCGTGGTCGGGAGCTCACACGCCCACTCACCCGC,14-104250864-104250877-TCAT,14-104250911-104250924-TCAT,14-104250958-104250971-TCAT,14-104251005-104251018-TCAT,14-104251022-104251069-GGTCGGGAGCTCACGCGCCCACTCACCCGCTCATTCATTCATTGCGA,14-104251052-104251065-TCAT,14-104251099-104251112-TCAT,14-104251146-104251159-TCAT,14-104251193-104251206-TCAT,14-104251240-104251253-TCAT,14-104251287-104251300-TCAT,14-104251334-104251347-TCAT,14-104251381-104251394-TCAT,14-104251428-104251441-TCAT,14-104251475-104251488-TCAT,14-104251522-104251535-TCAT,14-104251539-104251689-GGTCGGGAGCTCACGCGCCCACTCACCCGCTCATTCATTCATTGCGT,14-104251569-104251582-TCAT,14-104251616-104251629-TCAT,14-104251663-104251676-TCAT,14-104251690-104251867-TCACGCGCCCACTCACCCGCTCATTCATTCATTGCGAGGTCGGGAGC,14-104251710-104251723-TCAT,14-104251757-104251770-TCAT,14-104251804-104251817-TCAT,14-104251851-104251864-TCAT,14-104251898-104251911-TCAT,14-104251945-104251958-TCAT,14-104251992-104252005-TCAT,14-104252039-104252052-TCAT,14-104252086-104252100-TCAT;MOTIFS=GGTCGGGAGCTCACGCGCCCACTCACCCGCTCATTCATTCATTGCGT,TCACGCGCCCACTCACCCGCTCATTCATTCATTGCGAGGTCGGGAGC,TCATTCATTGCGTGGTCGGGAGCTCACACGCCCACTCACCCGC,TCAT,GGAG,GGTCGGGAGCTCACGCGCCCACTCACCCGCTCATTCATTCATTGCGA;STRUC=<VC76997>	HPRC,HGSVC	No	0.0	No	NA,NA	NA	NA
chr14:104251068	438210	DEL	705	0.8768	0.4168	88	NA	NA	NA	NA	NA	NA	NA	NA	NA	No	ID=14-104250660-104250673-GGAG,14-104250817-104250830-TCAT,14-104250821-104250864-TCATTCATTGCGTGGTCGGGAGCTCACACGCCCACTCACCCGC,14-104250864-104250877-TCAT,14-104250911-104250924-TCAT,14-104250958-104250971-TCAT,14-104251005-104251018-TCAT,14-104251022-104251069-GGTCGGGAGCTCACGCGCCCACTCACCCGCTCATTCATTCATTGCGA,14-104251052-104251065-TCAT,14-104251099-104251112-TCAT,14-104251146-104251159-TCAT,14-104251193-104251206-TCAT,14-104251240-104251253-TCAT,14-104251287-104251300-TCAT,14-104251334-104251347-TCAT,14-104251381-104251394-TCAT,14-104251428-104251441-TCAT,14-104251475-104251488-TCAT,14-104251522-104251535-TCAT,14-104251539-104251689-GGTCGGGAGCTCACGCGCCCACTCACCCGCTCATTCATTCATTGCGT,14-104251569-104251582-TCAT,14-104251616-104251629-TCAT,14-104251663-104251676-TCAT,14-104251690-104251867-TCACGCGCCCACTCACCCGCTCATTCATTCATTGCGAGGTCGGGAGC,14-104251710-104251723-TCAT,14-104251757-104251770-TCAT,14-104251804-104251817-TCAT,14-104251851-104251864-TCAT,14-104251898-104251911-TCAT,14-104251945-104251958-TCAT,14-104251992-104252005-TCAT,14-104252039-104252052-TCAT,14-104252086-104252100-TCAT;MOTIFS=GGTCGGGAGCTCACGCGCCCACTCACCCGCTCATTCATTCATTGCGT,TCACGCGCCCACTCACCCGCTCATTCATTCATTGCGAGGTCGGGAGC,TCATTCATTGCGTGGTCGGGAGCTCACACGCCCACTCACCCGC,TCAT,GGAG,GGTCGGGAGCTCACGCGCCCACTCACCCGCTCATTCATTCATTGCGA;STRUC=<VC76997>	HPRC,HGSVC,1KG-ONT	No	0.174	Yes	NA,NA	NA	NA
chr14:104251099	438211	DEL	51	0.8928	0.6847	4	NA	NA	NA	NA	NA	NA	NA	NA	NA	No	ID=14-104250660-104250673-GGAG,14-104250817-104250830-TCAT,14-104250821-104250864-TCATTCATTGCGTGGTCGGGAGCTCACACGCCCACTCACCCGC,14-104250864-104250877-TCAT,14-104250911-104250924-TCAT,14-104250958-104250971-TCAT,14-104251005-104251018-TCAT,14-104251022-104251069-GGTCGGGAGCTCACGCGCCCACTCACCCGCTCATTCATTCATTGCGA,14-104251052-104251065-TCAT,14-104251099-104251112-TCAT,14-104251146-104251159-TCAT,14-104251193-104251206-TCAT,14-104251240-104251253-TCAT,14-104251287-104251300-TCAT,14-104251334-104251347-TCAT,14-104251381-104251394-TCAT,14-104251428-104251441-TCAT,14-104251475-104251488-TCAT,14-104251522-104251535-TCAT,14-104251539-104251689-GGTCGGGAGCTCACGCGCCCACTCACCCGCTCATTCATTCATTGCGT,14-104251569-104251582-TCAT,14-104251616-104251629-TCAT,14-104251663-104251676-TCAT,14-104251690-104251867-TCACGCGCCCACTCACCCGCTCATTCATTCATTGCGAGGTCGGGAGC,14-104251710-104251723-TCAT,14-104251757-104251770-TCAT,14-104251804-104251817-TCAT,14-104251851-104251864-TCAT,14-104251898-104251911-TCAT,14-104251945-104251958-TCAT,14-104251992-104252005-TCAT,14-104252039-104252052-TCAT,14-104252086-104252100-TCAT;MOTIFS=GGTCGGGAGCTCACGCGCCCACTCACCCGCTCATTCATTCATTGCGT,TCACGCGCCCACTCACCCGCTCATTCATTCATTGCGAGGTCGGGAGC,TCATTCATTGCGTGGTCGGGAGCTCACACGCCCACTCACCCGC,TCAT,GGAG,GGTCGGGAGCTCACGCGCCCACTCACCCGCTCATTCATTCATTGCGA;STRUC=<VC76997>	HPRC,HGSVC	No	0.171	No	NA,NA	NA	NA
chr14:104251099	438212	DEL	192	0.8237	0.6476	92	NA	NA	NA	NA	NA	NA	NA	NA	NA	No	ID=14-104250660-104250673-GGAG,14-104250817-104250830-TCAT,14-104250821-104250864-TCATTCATTGCGTGGTCGGGAGCTCACACGCCCACTCACCCGC,14-104250864-104250877-TCAT,14-104250911-104250924-TCAT,14-104250958-104250971-TCAT,14-104251005-104251018-TCAT,14-104251022-104251069-GGTCGGGAGCTCACGCGCCCACTCACCCGCTCATTCATTCATTGCGA,14-104251052-104251065-TCAT,14-104251099-104251112-TCAT,14-104251146-104251159-TCAT,14-104251193-104251206-TCAT,14-104251240-104251253-TCAT,14-104251287-104251300-TCAT,14-104251334-104251347-TCAT,14-104251381-104251394-TCAT,14-104251428-104251441-TCAT,14-104251475-104251488-TCAT,14-104251522-104251535-TCAT,14-104251539-104251689-GGTCGGGAGCTCACGCGCCCACTCACCCGCTCATTCATTCATTGCGT,14-104251569-104251582-TCAT,14-104251616-104251629-TCAT,14-104251663-104251676-TCAT,14-104251690-104251867-TCACGCGCCCACTCACCCGCTCATTCATTCATTGCGAGGTCGGGAGC,14-104251710-104251723-TCAT,14-104251757-104251770-TCAT,14-104251804-104251817-TCAT,14-104251851-104251864-TCAT,14-104251898-104251911-TCAT,14-104251945-104251958-TCAT,14-104251992-104252005-TCAT,14-104252039-104252052-TCAT,14-104252086-104252100-TCAT;MOTIFS=GGTCGGGAGCTCACGCGCCCACTCACCCGCTCATTCATTCATTGCGT,TCACGCGCCCACTCACCCGCTCATTCATTCATTGCGAGGTCGGGAGC,TCATTCATTGCGTGGTCGGGAGCTCACACGCCCACTCACCCGC,TCAT,GGAG,GGTCGGGAGCTCACGCGCCCACTCACCCGCTCATTCATTCATTGCGA;STRUC=<VC76997>	HPRC	No	0.169	Yes	NA,NA	NA	NA
chr14:104251126	438213	INS	940	0.8665	0.6555	61	NA	NA	NA	NA	NA	NA	NA	NA	NA	No	ID=14-104250660-104250673-GGAG,14-104250817-104250830-TCAT,14-104250821-104250864-TCATTCATTGCGTGGTCGGGAGCTCACACGCCCACTCACCCGC,14-104250864-104250877-TCAT,14-104250911-104250924-TCAT,14-104250958-104250971-TCAT,14-104251005-104251018-TCAT,14-104251022-104251069-GGTCGGGAGCTCACGCGCCCACTCACCCGCTCATTCATTCATTGCGA,14-104251052-104251065-TCAT,14-104251099-104251112-TCAT,14-104251146-104251159-TCAT,14-104251193-104251206-TCAT,14-104251240-104251253-TCAT,14-104251287-104251300-TCAT,14-104251334-104251347-TCAT,14-104251381-104251394-TCAT,14-104251428-104251441-TCAT,14-104251475-104251488-TCAT,14-104251522-104251535-TCAT,14-104251539-104251689-GGTCGGGAGCTCACGCGCCCACTCACCCGCTCATTCATTCATTGCGT,14-104251569-104251582-TCAT,14-104251616-104251629-TCAT,14-104251663-104251676-TCAT,14-104251690-104251867-TCACGCGCCCACTCACCCGCTCATTCATTCATTGCGAGGTCGGGAGC,14-104251710-104251723-TCAT,14-104251757-104251770-TCAT,14-104251804-104251817-TCAT,14-104251851-104251864-TCAT,14-104251898-104251911-TCAT,14-104251945-104251958-TCAT,14-104251992-104252005-TCAT,14-104252039-104252052-TCAT,14-104252086-104252100-TCAT;MOTIFS=GGTCGGGAGCTCACGCGCCCACTCACCCGCTCATTCATTCATTGCGT,TCACGCGCCCACTCACCCGCTCATTCATTCATTGCGAGGTCGGGAGC,TCATTCATTGCGTGGTCGGGAGCTCACACGCCCACTCACCCGC,TCAT,GGAG,GGTCGGGAGCTCACGCGCCCACTCACCCGCTCATTCATTCATTGCGA;STRUC=<VC76997>	HPRC,HGSVC	No	0.0	Yes	NA,NA	NA	NA
chr14:104251162	438214	INS	1081	0.8266	0.6365	115	NA	NA	NA	NA	NA	NA	NA	NA	NA	No	ID=14-104250660-104250673-GGAG,14-104250817-104250830-TCAT,14-104250821-104250864-TCATTCATTGCGTGGTCGGGAGCTCACACGCCCACTCACCCGC,14-104250864-104250877-TCAT,14-104250911-104250924-TCAT,14-104250958-104250971-TCAT,14-104251005-104251018-TCAT,14-104251022-104251069-GGTCGGGAGCTCACGCGCCCACTCACCCGCTCATTCATTCATTGCGA,14-104251052-104251065-TCAT,14-104251099-104251112-TCAT,14-104251146-104251159-TCAT,14-104251193-104251206-TCAT,14-104251240-104251253-TCAT,14-104251287-104251300-TCAT,14-104251334-104251347-TCAT,14-104251381-104251394-TCAT,14-104251428-104251441-TCAT,14-104251475-104251488-TCAT,14-104251522-104251535-TCAT,14-104251539-104251689-GGTCGGGAGCTCACGCGCCCACTCACCCGCTCATTCATTCATTGCGT,14-104251569-104251582-TCAT,14-104251616-104251629-TCAT,14-104251663-104251676-TCAT,14-104251690-104251867-TCACGCGCCCACTCACCCGCTCATTCATTCATTGCGAGGTCGGGAGC,14-104251710-104251723-TCAT,14-104251757-104251770-TCAT,14-104251804-104251817-TCAT,14-104251851-104251864-TCAT,14-104251898-104251911-TCAT,14-104251945-104251958-TCAT,14-104251992-104252005-TCAT,14-104252039-104252052-TCAT,14-104252086-104252100-TCAT;MOTIFS=GGTCGGGAGCTCACGCGCCCACTCACCCGCTCATTCATTCATTGCGT,TCACGCGCCCACTCACCCGCTCATTCATTCATTGCGAGGTCGGGAGC,TCATTCATTGCGTGGTCGGGAGCTCACACGCCCACTCACCCGC,TCAT,GGAG,GGTCGGGAGCTCACGCGCCCACTCACCCGCTCATTCATTCATTGCGA;STRUC=<VC76997>	HPRC,HGSVC	No	0.0	Yes	NA,NA	NA	NA
chr14:104251173	438215	DEL	799	0.8481	0.5843	2	NA	NA	NA	NA	NA	NA	NA	NA	NA	No	ID=14-104250660-104250673-GGAG,14-104250817-104250830-TCAT,14-104250821-104250864-TCATTCATTGCGTGGTCGGGAGCTCACACGCCCACTCACCCGC,14-104250864-104250877-TCAT,14-104250911-104250924-TCAT,14-104250958-104250971-TCAT,14-104251005-104251018-TCAT,14-104251022-104251069-GGTCGGGAGCTCACGCGCCCACTCACCCGCTCATTCATTCATTGCGA,14-104251052-104251065-TCAT,14-104251099-104251112-TCAT,14-104251146-104251159-TCAT,14-104251193-104251206-TCAT,14-104251240-104251253-TCAT,14-104251287-104251300-TCAT,14-104251334-104251347-TCAT,14-104251381-104251394-TCAT,14-104251428-104251441-TCAT,14-104251475-104251488-TCAT,14-104251522-104251535-TCAT,14-104251539-104251689-GGTCGGGAGCTCACGCGCCCACTCACCCGCTCATTCATTCATTGCGT,14-104251569-104251582-TCAT,14-104251616-104251629-TCAT,14-104251663-104251676-TCAT,14-104251690-104251867-TCACGCGCCCACTCACCCGCTCATTCATTCATTGCGAGGTCGGGAGC,14-104251710-104251723-TCAT,14-104251757-104251770-TCAT,14-104251804-104251817-TCAT,14-104251851-104251864-TCAT,14-104251898-104251911-TCAT,14-104251945-104251958-TCAT,14-104251992-104252005-TCAT,14-104252039-104252052-TCAT,14-104252086-104252100-TCAT;MOTIFS=GGTCGGGAGCTCACGCGCCCACTCACCCGCTCATTCATTCATTGCGT,TCACGCGCCCACTCACCCGCTCATTCATTCATTGCGAGGTCGGGAGC,TCATTCATTGCGTGGTCGGGAGCTCACACGCCCACTCACCCGC,TCAT,GGAG,GGTCGGGAGCTCACGCGCCCACTCACCCGCTCATTCATTCATTGCGA;STRUC=<VC76997>	HPRC,HGSVC,1KG-ONT	No	0.164	No	NA,NA	NA	NA
chr14:104251210	438216	INS	470	0.8498	0.5544	1	NA	NA	NA	NA	NA	NA	NA	NA	NA	No	ID=14-104250660-104250673-GGAG,14-104250817-104250830-TCAT,14-104250821-104250864-TCATTCATTGCGTGGTCGGGAGCTCACACGCCCACTCACCCGC,14-104250864-104250877-TCAT,14-104250911-104250924-TCAT,14-104250958-104250971-TCAT,14-104251005-104251018-TCAT,14-104251022-104251069-GGTCGGGAGCTCACGCGCCCACTCACCCGCTCATTCATTCATTGCGA,14-104251052-104251065-TCAT,14-104251099-104251112-TCAT,14-104251146-104251159-TCAT,14-104251193-104251206-TCAT,14-104251240-104251253-TCAT,14-104251287-104251300-TCAT,14-104251334-104251347-TCAT,14-104251381-104251394-TCAT,14-104251428-104251441-TCAT,14-104251475-104251488-TCAT,14-104251522-104251535-TCAT,14-104251539-104251689-GGTCGGGAGCTCACGCGCCCACTCACCCGCTCATTCATTCATTGCGT,14-104251569-104251582-TCAT,14-104251616-104251629-TCAT,14-104251663-104251676-TCAT,14-104251690-104251867-TCACGCGCCCACTCACCCGCTCATTCATTCATTGCGAGGTCGGGAGC,14-104251710-104251723-TCAT,14-104251757-104251770-TCAT,14-104251804-104251817-TCAT,14-104251851-104251864-TCAT,14-104251898-104251911-TCAT,14-104251945-104251958-TCAT,14-104251992-104252005-TCAT,14-104252039-104252052-TCAT,14-104252086-104252100-TCAT;MOTIFS=GGTCGGGAGCTCACGCGCCCACTCACCCGCTCATTCATTCATTGCGT,TCACGCGCCCACTCACCCGCTCATTCATTCATTGCGAGGTCGGGAGC,TCATTCATTGCGTGGTCGGGAGCTCACACGCCCACTCACCCGC,TCAT,GGAG,GGTCGGGAGCTCACGCGCCCACTCACCCGCTCATTCATTCATTGCGA;STRUC=<VC76997>	HPRC,HGSVC	No	0.0	Yes	NA,NA	NA	NA
chr14:104251257	438217	DEL	470	0.8915	0.3849	5	NA	NA	NA	NA	NA	NA	NA	NA	NA	No	ID=14-104250660-104250673-GGAG,14-104250817-104250830-TCAT,14-104250821-104250864-TCATTCATTGCGTGGTCGGGAGCTCACACGCCCACTCACCCGC,14-104250864-104250877-TCAT,14-104250911-104250924-TCAT,14-104250958-104250971-TCAT,14-104251005-104251018-TCAT,14-104251022-104251069-GGTCGGGAGCTCACGCGCCCACTCACCCGCTCATTCATTCATTGCGA,14-104251052-104251065-TCAT,14-104251099-104251112-TCAT,14-104251146-104251159-TCAT,14-104251193-104251206-TCAT,14-104251240-104251253-TCAT,14-104251287-104251300-TCAT,14-104251334-104251347-TCAT,14-104251381-104251394-TCAT,14-104251428-104251441-TCAT,14-104251475-104251488-TCAT,14-104251522-104251535-TCAT,14-104251539-104251689-GGTCGGGAGCTCACGCGCCCACTCACCCGCTCATTCATTCATTGCGT,14-104251569-104251582-TCAT,14-104251616-104251629-TCAT,14-104251663-104251676-TCAT,14-104251690-104251867-TCACGCGCCCACTCACCCGCTCATTCATTCATTGCGAGGTCGGGAGC,14-104251710-104251723-TCAT,14-104251757-104251770-TCAT,14-104251804-104251817-TCAT,14-104251851-104251864-TCAT,14-104251898-104251911-TCAT,14-104251945-104251958-TCAT,14-104251992-104252005-TCAT,14-104252039-104252052-TCAT,14-104252086-104252100-TCAT;MOTIFS=GGTCGGGAGCTCACGCGCCCACTCACCCGCTCATTCATTCATTGCGT,TCACGCGCCCACTCACCCGCTCATTCATTCATTGCGAGGTCGGGAGC,TCATTCATTGCGTGGTCGGGAGCTCACACGCCCACTCACCCGC,TCAT,GGAG,GGTCGGGAGCTCACGCGCCCACTCACCCGCTCATTCATTCATTGCGA;STRUC=<VC76997>	HGSVC	No	0.19	No	NA,NA	NA	NA
chr14:104251304	438218	INS	142	0.8781	0.6087	24	NA	NA	NA	NA	NA	NA	NA	NA	NA	No	ID=14-104250660-104250673-GGAG,14-104250817-104250830-TCAT,14-104250821-104250864-TCATTCATTGCGTGGTCGGGAGCTCACACGCCCACTCACCCGC,14-104250864-104250877-TCAT,14-104250911-104250924-TCAT,14-104250958-104250971-TCAT,14-104251005-104251018-TCAT,14-104251022-104251069-GGTCGGGAGCTCACGCGCCCACTCACCCGCTCATTCATTCATTGCGA,14-104251052-104251065-TCAT,14-104251099-104251112-TCAT,14-104251146-104251159-TCAT,14-104251193-104251206-TCAT,14-104251240-104251253-TCAT,14-104251287-104251300-TCAT,14-104251334-104251347-TCAT,14-104251381-104251394-TCAT,14-104251428-104251441-TCAT,14-104251475-104251488-TCAT,14-104251522-104251535-TCAT,14-104251539-104251689-GGTCGGGAGCTCACGCGCCCACTCACCCGCTCATTCATTCATTGCGT,14-104251569-104251582-TCAT,14-104251616-104251629-TCAT,14-104251663-104251676-TCAT,14-104251690-104251867-TCACGCGCCCACTCACCCGCTCATTCATTCATTGCGAGGTCGGGAGC,14-104251710-104251723-TCAT,14-104251757-104251770-TCAT,14-104251804-104251817-TCAT,14-104251851-104251864-TCAT,14-104251898-104251911-TCAT,14-104251945-104251958-TCAT,14-104251992-104252005-TCAT,14-104252039-104252052-TCAT,14-104252086-104252100-TCAT;MOTIFS=GGTCGGGAGCTCACGCGCCCACTCACCCGCTCATTCATTCATTGCGT,TCACGCGCCCACTCACCCGCTCATTCATTCATTGCGAGGTCGGGAGC,TCATTCATTGCGTGGTCGGGAGCTCACACGCCCACTCACCCGC,TCAT,GGAG,GGTCGGGAGCTCACGCGCCCACTCACCCGCTCATTCATTCATTGCGA;STRUC=<VC76997>	HPRC,HGSVC	No	0.0	Yes	NA,NA	NA	NA
chr14:104251347	438219	INS	192	0.8059	0.6616	13	NA	NA	NA	NA	NA	NA	NA	NA	NA	No	ID=14-104250660-104250673-GGAG,14-104250817-104250830-TCAT,14-104250821-104250864-TCATTCATTGCGTGGTCGGGAGCTCACACGCCCACTCACCCGC,14-104250864-104250877-TCAT,14-104250911-104250924-TCAT,14-104250958-104250971-TCAT,14-104251005-104251018-TCAT,14-104251022-104251069-GGTCGGGAGCTCACGCGCCCACTCACCCGCTCATTCATTCATTGCGA,14-104251052-104251065-TCAT,14-104251099-104251112-TCAT,14-104251146-104251159-TCAT,14-104251193-104251206-TCAT,14-104251240-104251253-TCAT,14-104251287-104251300-TCAT,14-104251334-104251347-TCAT,14-104251381-104251394-TCAT,14-104251428-104251441-TCAT,14-104251475-104251488-TCAT,14-104251522-104251535-TCAT,14-104251539-104251689-GGTCGGGAGCTCACGCGCCCACTCACCCGCTCATTCATTCATTGCGT,14-104251569-104251582-TCAT,14-104251616-104251629-TCAT,14-104251663-104251676-TCAT,14-104251690-104251867-TCACGCGCCCACTCACCCGCTCATTCATTCATTGCGAGGTCGGGAGC,14-104251710-104251723-TCAT,14-104251757-104251770-TCAT,14-104251804-104251817-TCAT,14-104251851-104251864-TCAT,14-104251898-104251911-TCAT,14-104251945-104251958-TCAT,14-104251992-104252005-TCAT,14-104252039-104252052-TCAT,14-104252086-104252100-TCAT;MOTIFS=GGTCGGGAGCTCACGCGCCCACTCACCCGCTCATTCATTCATTGCGT,TCACGCGCCCACTCACCCGCTCATTCATTCATTGCGAGGTCGGGAGC,TCATTCATTGCGTGGTCGGGAGCTCACACGCCCACTCACCCGC,TCAT,GGAG,GGTCGGGAGCTCACGCGCCCACTCACCCGCTCATTCATTCATTGCGA;STRUC=<VC76997>	HPRC,HGSVC,1KG-ONT	No	0.0	Yes	NA,NA	NA	NA
chr14:104251398	438220	INS	799	0.8023	0.6952	4	NA	NA	NA	NA	NA	NA	NA	NA	NA	No	ID=14-104250660-104250673-GGAG,14-104250817-104250830-TCAT,14-104250821-104250864-TCATTCATTGCGTGGTCGGGAGCTCACACGCCCACTCACCCGC,14-104250864-104250877-TCAT,14-104250911-104250924-TCAT,14-104250958-104250971-TCAT,14-104251005-104251018-TCAT,14-104251022-104251069-GGTCGGGAGCTCACGCGCCCACTCACCCGCTCATTCATTCATTGCGA,14-104251052-104251065-TCAT,14-104251099-104251112-TCAT,14-104251146-104251159-TCAT,14-104251193-104251206-TCAT,14-104251240-104251253-TCAT,14-104251287-104251300-TCAT,14-104251334-104251347-TCAT,14-104251381-104251394-TCAT,14-104251428-104251441-TCAT,14-104251475-104251488-TCAT,14-104251522-104251535-TCAT,14-104251539-104251689-GGTCGGGAGCTCACGCGCCCACTCACCCGCTCATTCATTCATTGCGT,14-104251569-104251582-TCAT,14-104251616-104251629-TCAT,14-104251663-104251676-TCAT,14-104251690-104251867-TCACGCGCCCACTCACCCGCTCATTCATTCATTGCGAGGTCGGGAGC,14-104251710-104251723-TCAT,14-104251757-104251770-TCAT,14-104251804-104251817-TCAT,14-104251851-104251864-TCAT,14-104251898-104251911-TCAT,14-104251945-104251958-TCAT,14-104251992-104252005-TCAT,14-104252039-104252052-TCAT,14-104252086-104252100-TCAT;MOTIFS=GGTCGGGAGCTCACGCGCCCACTCACCCGCTCATTCATTCATTGCGT,TCACGCGCCCACTCACCCGCTCATTCATTCATTGCGAGGTCGGGAGC,TCATTCATTGCGTGGTCGGGAGCTCACACGCCCACTCACCCGC,TCAT,GGAG,GGTCGGGAGCTCACGCGCCCACTCACCCGCTCATTCATTCATTGCGA;STRUC=<VC76997>	HPRC,HGSVC	No	0.0	Yes	NA,NA	NA	NA
chr14:104251423	438221	INS	97	0.8882	0.4074	2	NA	NA	NA	NA	NA	NA	NA	NA	NA	No	ID=14-104250660-104250673-GGAG,14-104250817-104250830-TCAT,14-104250821-104250864-TCATTCATTGCGTGGTCGGGAGCTCACACGCCCACTCACCCGC,14-104250864-104250877-TCAT,14-104250911-104250924-TCAT,14-104250958-104250971-TCAT,14-104251005-104251018-TCAT,14-104251022-104251069-GGTCGGGAGCTCACGCGCCCACTCACCCGCTCATTCATTCATTGCGA,14-104251052-104251065-TCAT,14-104251099-104251112-TCAT,14-104251146-104251159-TCAT,14-104251193-104251206-TCAT,14-104251240-104251253-TCAT,14-104251287-104251300-TCAT,14-104251334-104251347-TCAT,14-104251381-104251394-TCAT,14-104251428-104251441-TCAT,14-104251475-104251488-TCAT,14-104251522-104251535-TCAT,14-104251539-104251689-GGTCGGGAGCTCACGCGCCCACTCACCCGCTCATTCATTCATTGCGT,14-104251569-104251582-TCAT,14-104251616-104251629-TCAT,14-104251663-104251676-TCAT,14-104251690-104251867-TCACGCGCCCACTCACCCGCTCATTCATTCATTGCGAGGTCGGGAGC,14-104251710-104251723-TCAT,14-104251757-104251770-TCAT,14-104251804-104251817-TCAT,14-104251851-104251864-TCAT,14-104251898-104251911-TCAT,14-104251945-104251958-TCAT,14-104251992-104252005-TCAT,14-104252039-104252052-TCAT,14-104252086-104252100-TCAT;MOTIFS=GGTCGGGAGCTCACGCGCCCACTCACCCGCTCATTCATTCATTGCGT,TCACGCGCCCACTCACCCGCTCATTCATTCATTGCGAGGTCGGGAGC,TCATTCATTGCGTGGTCGGGAGCTCACACGCCCACTCACCCGC,TCAT,GGAG,GGTCGGGAGCTCACGCGCCCACTCACCCGCTCATTCATTCATTGCGA;STRUC=<VC76997>	HPRC	No	0.0	No	NA,NA	NA	NA
chr14:104251445	438222	INS	339	0.9343	0.5281	1	NA	NA	NA	NA	NA	NA	NA	NA	NA	No	ID=14-104250660-104250673-GGAG,14-104250817-104250830-TCAT,14-104250821-104250864-TCATTCATTGCGTGGTCGGGAGCTCACACGCCCACTCACCCGC,14-104250864-104250877-TCAT,14-104250911-104250924-TCAT,14-104250958-104250971-TCAT,14-104251005-104251018-TCAT,14-104251022-104251069-GGTCGGGAGCTCACGCGCCCACTCACCCGCTCATTCATTCATTGCGA,14-104251052-104251065-TCAT,14-104251099-104251112-TCAT,14-104251146-104251159-TCAT,14-104251193-104251206-TCAT,14-104251240-104251253-TCAT,14-104251287-104251300-TCAT,14-104251334-104251347-TCAT,14-104251381-104251394-TCAT,14-104251428-104251441-TCAT,14-104251475-104251488-TCAT,14-104251522-104251535-TCAT,14-104251539-104251689-GGTCGGGAGCTCACGCGCCCACTCACCCGCTCATTCATTCATTGCGT,14-104251569-104251582-TCAT,14-104251616-104251629-TCAT,14-104251663-104251676-TCAT,14-104251690-104251867-TCACGCGCCCACTCACCCGCTCATTCATTCATTGCGAGGTCGGGAGC,14-104251710-104251723-TCAT,14-104251757-104251770-TCAT,14-104251804-104251817-TCAT,14-104251851-104251864-TCAT,14-104251898-104251911-TCAT,14-104251945-104251958-TCAT,14-104251992-104252005-TCAT,14-104252039-104252052-TCAT,14-104252086-104252100-TCAT;MOTIFS=GGTCGGGAGCTCACGCGCCCACTCACCCGCTCATTCATTCATTGCGT,TCACGCGCCCACTCACCCGCTCATTCATTCATTGCGAGGTCGGGAGC,TCATTCATTGCGTGGTCGGGAGCTCACACGCCCACTCACCCGC,TCAT,GGAG,GGTCGGGAGCTCACGCGCCCACTCACCCGCTCATTCATTCATTGCGA;STRUC=<VC76997>	HPRC,HGSVC	No	0.0	No	NA,NA	NA	NA
chr14:104251502	438223	INS	243	0.8213	0.6308	2	NA	NA	NA	NA	NA	NA	NA	NA	NA	No	ID=14-104250660-104250673-GGAG,14-104250817-104250830-TCAT,14-104250821-104250864-TCATTCATTGCGTGGTCGGGAGCTCACACGCCCACTCACCCGC,14-104250864-104250877-TCAT,14-104250911-104250924-TCAT,14-104250958-104250971-TCAT,14-104251005-104251018-TCAT,14-104251022-104251069-GGTCGGGAGCTCACGCGCCCACTCACCCGCTCATTCATTCATTGCGA,14-104251052-104251065-TCAT,14-104251099-104251112-TCAT,14-104251146-104251159-TCAT,14-104251193-104251206-TCAT,14-104251240-104251253-TCAT,14-104251287-104251300-TCAT,14-104251334-104251347-TCAT,14-104251381-104251394-TCAT,14-104251428-104251441-TCAT,14-104251475-104251488-TCAT,14-104251522-104251535-TCAT,14-104251539-104251689-GGTCGGGAGCTCACGCGCCCACTCACCCGCTCATTCATTCATTGCGT,14-104251569-104251582-TCAT,14-104251616-104251629-TCAT,14-104251663-104251676-TCAT,14-104251690-104251867-TCACGCGCCCACTCACCCGCTCATTCATTCATTGCGAGGTCGGGAGC,14-104251710-104251723-TCAT,14-104251757-104251770-TCAT,14-104251804-104251817-TCAT,14-104251851-104251864-TCAT,14-104251898-104251911-TCAT,14-104251945-104251958-TCAT,14-104251992-104252005-TCAT,14-104252039-104252052-TCAT,14-104252086-104252100-TCAT;MOTIFS=GGTCGGGAGCTCACGCGCCCACTCACCCGCTCATTCATTCATTGCGT,TCACGCGCCCACTCACCCGCTCATTCATTCATTGCGAGGTCGGGAGC,TCATTCATTGCGTGGTCGGGAGCTCACACGCCCACTCACCCGC,TCAT,GGAG,GGTCGGGAGCTCACGCGCCCACTCACCCGCTCATTCATTCATTGCGA;STRUC=<VC76997>	HPRC,HGSVC	No	0.0	No	NA,NA	NA	NA
chr14:104251586	438224	INS	564	0.8207	0.624	221	NA	NA	NA	NA	NA	NA	NA	NA	NA	No	ID=14-104250660-104250673-GGAG,14-104250817-104250830-TCAT,14-104250821-104250864-TCATTCATTGCGTGGTCGGGAGCTCACACGCCCACTCACCCGC,14-104250864-104250877-TCAT,14-104250911-104250924-TCAT,14-104250958-104250971-TCAT,14-104251005-104251018-TCAT,14-104251022-104251069-GGTCGGGAGCTCACGCGCCCACTCACCCGCTCATTCATTCATTGCGA,14-104251052-104251065-TCAT,14-104251099-104251112-TCAT,14-104251146-104251159-TCAT,14-104251193-104251206-TCAT,14-104251240-104251253-TCAT,14-104251287-104251300-TCAT,14-104251334-104251347-TCAT,14-104251381-104251394-TCAT,14-104251428-104251441-TCAT,14-104251475-104251488-TCAT,14-104251522-104251535-TCAT,14-104251539-104251689-GGTCGGGAGCTCACGCGCCCACTCACCCGCTCATTCATTCATTGCGT,14-104251569-104251582-TCAT,14-104251616-104251629-TCAT,14-104251663-104251676-TCAT,14-104251690-104251867-TCACGCGCCCACTCACCCGCTCATTCATTCATTGCGAGGTCGGGAGC,14-104251710-104251723-TCAT,14-104251757-104251770-TCAT,14-104251804-104251817-TCAT,14-104251851-104251864-TCAT,14-104251898-104251911-TCAT,14-104251945-104251958-TCAT,14-104251992-104252005-TCAT,14-104252039-104252052-TCAT,14-104252086-104252100-TCAT;MOTIFS=GGTCGGGAGCTCACGCGCCCACTCACCCGCTCATTCATTCATTGCGT,TCACGCGCCCACTCACCCGCTCATTCATTCATTGCGAGGTCGGGAGC,TCATTCATTGCGTGGTCGGGAGCTCACACGCCCACTCACCCGC,TCAT,GGAG,GGTCGGGAGCTCACGCGCCCACTCACCCGCTCATTCATTCATTGCGA;STRUC=<VC76997>	HPRC,HGSVC	No	0.0	Yes	NA,NA	NA	NA
chr14:104251586	438225	INS	1834	0.8988	0.5504	41	NA	NA	NA	NA	NA	NA	NA	NA	NA	No	ID=14-104250660-104250673-GGAG,14-104250817-104250830-TCAT,14-104250821-104250864-TCATTCATTGCGTGGTCGGGAGCTCACACGCCCACTCACCCGC,14-104250864-104250877-TCAT,14-104250911-104250924-TCAT,14-104250958-104250971-TCAT,14-104251005-104251018-TCAT,14-104251022-104251069-GGTCGGGAGCTCACGCGCCCACTCACCCGCTCATTCATTCATTGCGA,14-104251052-104251065-TCAT,14-104251099-104251112-TCAT,14-104251146-104251159-TCAT,14-104251193-104251206-TCAT,14-104251240-104251253-TCAT,14-104251287-104251300-TCAT,14-104251334-104251347-TCAT,14-104251381-104251394-TCAT,14-104251428-104251441-TCAT,14-104251475-104251488-TCAT,14-104251522-104251535-TCAT,14-104251539-104251689-GGTCGGGAGCTCACGCGCCCACTCACCCGCTCATTCATTCATTGCGT,14-104251569-104251582-TCAT,14-104251616-104251629-TCAT,14-104251663-104251676-TCAT,14-104251690-104251867-TCACGCGCCCACTCACCCGCTCATTCATTCATTGCGAGGTCGGGAGC,14-104251710-104251723-TCAT,14-104251757-104251770-TCAT,14-104251804-104251817-TCAT,14-104251851-104251864-TCAT,14-104251898-104251911-TCAT,14-104251945-104251958-TCAT,14-104251992-104252005-TCAT,14-104252039-104252052-TCAT,14-104252086-104252100-TCAT;MOTIFS=GGTCGGGAGCTCACGCGCCCACTCACCCGCTCATTCATTCATTGCGT,TCACGCGCCCACTCACCCGCTCATTCATTCATTGCGAGGTCGGGAGC,TCATTCATTGCGTGGTCGGGAGCTCACACGCCCACTCACCCGC,TCAT,GGAG,GGTCGGGAGCTCACGCGCCCACTCACCCGCTCATTCATTCATTGCGA;STRUC=<VC76997>	HPRC,HGSVC	No	0.0	Yes	NA,NA	NA	NA
chr14:104251586	438226	DEL	235	0.7995	0.6836	18	NA	NA	NA	NA	NA	NA	NA	NA	NA	No	ID=14-104250660-104250673-GGAG,14-104250817-104250830-TCAT,14-104250821-104250864-TCATTCATTGCGTGGTCGGGAGCTCACACGCCCACTCACCCGC,14-104250864-104250877-TCAT,14-104250911-104250924-TCAT,14-104250958-104250971-TCAT,14-104251005-104251018-TCAT,14-104251022-104251069-GGTCGGGAGCTCACGCGCCCACTCACCCGCTCATTCATTCATTGCGA,14-104251052-104251065-TCAT,14-104251099-104251112-TCAT,14-104251146-104251159-TCAT,14-104251193-104251206-TCAT,14-104251240-104251253-TCAT,14-104251287-104251300-TCAT,14-104251334-104251347-TCAT,14-104251381-104251394-TCAT,14-104251428-104251441-TCAT,14-104251475-104251488-TCAT,14-104251522-104251535-TCAT,14-104251539-104251689-GGTCGGGAGCTCACGCGCCCACTCACCCGCTCATTCATTCATTGCGT,14-104251569-104251582-TCAT,14-104251616-104251629-TCAT,14-104251663-104251676-TCAT,14-104251690-104251867-TCACGCGCCCACTCACCCGCTCATTCATTCATTGCGAGGTCGGGAGC,14-104251710-104251723-TCAT,14-104251757-104251770-TCAT,14-104251804-104251817-TCAT,14-104251851-104251864-TCAT,14-104251898-104251911-TCAT,14-104251945-104251958-TCAT,14-104251992-104252005-TCAT,14-104252039-104252052-TCAT,14-104252086-104252100-TCAT;MOTIFS=GGTCGGGAGCTCACGCGCCCACTCACCCGCTCATTCATTCATTGCGT,TCACGCGCCCACTCACCCGCTCATTCATTCATTGCGAGGTCGGGAGC,TCATTCATTGCGTGGTCGGGAGCTCACACGCCCACTCACCCGC,TCAT,GGAG,GGTCGGGAGCTCACGCGCCCACTCACCCGCTCATTCATTCATTGCGA;STRUC=<VC76997>	HPRC,HGSVC	No	0.257	No	NA,NA	NA	NA
chr14:104251596	438227	INS	104	0.8216	0.6633	1	NA	NA	NA	NA	NA	NA	NA	NA	NA	No	ID=14-104250660-104250673-GGAG,14-104250817-104250830-TCAT,14-104250821-104250864-TCATTCATTGCGTGGTCGGGAGCTCACACGCCCACTCACCCGC,14-104250864-104250877-TCAT,14-104250911-104250924-TCAT,14-104250958-104250971-TCAT,14-104251005-104251018-TCAT,14-104251022-104251069-GGTCGGGAGCTCACGCGCCCACTCACCCGCTCATTCATTCATTGCGA,14-104251052-104251065-TCAT,14-104251099-104251112-TCAT,14-104251146-104251159-TCAT,14-104251193-104251206-TCAT,14-104251240-104251253-TCAT,14-104251287-104251300-TCAT,14-104251334-104251347-TCAT,14-104251381-104251394-TCAT,14-104251428-104251441-TCAT,14-104251475-104251488-TCAT,14-104251522-104251535-TCAT,14-104251539-104251689-GGTCGGGAGCTCACGCGCCCACTCACCCGCTCATTCATTCATTGCGT,14-104251569-104251582-TCAT,14-104251616-104251629-TCAT,14-104251663-104251676-TCAT,14-104251690-104251867-TCACGCGCCCACTCACCCGCTCATTCATTCATTGCGAGGTCGGGAGC,14-104251710-104251723-TCAT,14-104251757-104251770-TCAT,14-104251804-104251817-TCAT,14-104251851-104251864-TCAT,14-104251898-104251911-TCAT,14-104251945-104251958-TCAT,14-104251992-104252005-TCAT,14-104252039-104252052-TCAT,14-104252086-104252100-TCAT;MOTIFS=GGTCGGGAGCTCACGCGCCCACTCACCCGCTCATTCATTCATTGCGT,TCACGCGCCCACTCACCCGCTCATTCATTCATTGCGAGGTCGGGAGC,TCATTCATTGCGTGGTCGGGAGCTCACACGCCCACTCACCCGC,TCAT,GGAG,GGTCGGGAGCTCACGCGCCCACTCACCCGCTCATTCATTCATTGCGA;STRUC=<VC76997>	HPRC,HGSVC,1KG-ONT	No	0.0	No	NA,NA	NA	NA
chr14:104251596	438228	DEL	94	0.8304	0.6091	25	NA	NA	NA	NA	NA	NA	NA	NA	NA	No	ID=14-104250660-104250673-GGAG,14-104250817-104250830-TCAT,14-104250821-104250864-TCATTCATTGCGTGGTCGGGAGCTCACACGCCCACTCACCCGC,14-104250864-104250877-TCAT,14-104250911-104250924-TCAT,14-104250958-104250971-TCAT,14-104251005-104251018-TCAT,14-104251022-104251069-GGTCGGGAGCTCACGCGCCCACTCACCCGCTCATTCATTCATTGCGA,14-104251052-104251065-TCAT,14-104251099-104251112-TCAT,14-104251146-104251159-TCAT,14-104251193-104251206-TCAT,14-104251240-104251253-TCAT,14-104251287-104251300-TCAT,14-104251334-104251347-TCAT,14-104251381-104251394-TCAT,14-104251428-104251441-TCAT,14-104251475-104251488-TCAT,14-104251522-104251535-TCAT,14-104251539-104251689-GGTCGGGAGCTCACGCGCCCACTCACCCGCTCATTCATTCATTGCGT,14-104251569-104251582-TCAT,14-104251616-104251629-TCAT,14-104251663-104251676-TCAT,14-104251690-104251867-TCACGCGCCCACTCACCCGCTCATTCATTCATTGCGAGGTCGGGAGC,14-104251710-104251723-TCAT,14-104251757-104251770-TCAT,14-104251804-104251817-TCAT,14-104251851-104251864-TCAT,14-104251898-104251911-TCAT,14-104251945-104251958-TCAT,14-104251992-104252005-TCAT,14-104252039-104252052-TCAT,14-104252086-104252100-TCAT;MOTIFS=GGTCGGGAGCTCACGCGCCCACTCACCCGCTCATTCATTCATTGCGT,TCACGCGCCCACTCACCCGCTCATTCATTCATTGCGAGGTCGGGAGC,TCATTCATTGCGTGGTCGGGAGCTCACACGCCCACTCACCCGC,TCAT,GGAG,GGTCGGGAGCTCACGCGCCCACTCACCCGCTCATTCATTCATTGCGA;STRUC=<VC76997>	HPRC,HGSVC,1KG-ONT	No	0.089	Yes	NA,NA	NA	NA
chr14:104251604	438229	INS	1648	0.8369	0.6066	8	NA	NA	NA	NA	NA	NA	NA	NA	NA	No	ID=14-104250660-104250673-GGAG,14-104250817-104250830-TCAT,14-104250821-104250864-TCATTCATTGCGTGGTCGGGAGCTCACACGCCCACTCACCCGC,14-104250864-104250877-TCAT,14-104250911-104250924-TCAT,14-104250958-104250971-TCAT,14-104251005-104251018-TCAT,14-104251022-104251069-GGTCGGGAGCTCACGCGCCCACTCACCCGCTCATTCATTCATTGCGA,14-104251052-104251065-TCAT,14-104251099-104251112-TCAT,14-104251146-104251159-TCAT,14-104251193-104251206-TCAT,14-104251240-104251253-TCAT,14-104251287-104251300-TCAT,14-104251334-104251347-TCAT,14-104251381-104251394-TCAT,14-104251428-104251441-TCAT,14-104251475-104251488-TCAT,14-104251522-104251535-TCAT,14-104251539-104251689-GGTCGGGAGCTCACGCGCCCACTCACCCGCTCATTCATTCATTGCGT,14-104251569-104251582-TCAT,14-104251616-104251629-TCAT,14-104251663-104251676-TCAT,14-104251690-104251867-TCACGCGCCCACTCACCCGCTCATTCATTCATTGCGAGGTCGGGAGC,14-104251710-104251723-TCAT,14-104251757-104251770-TCAT,14-104251804-104251817-TCAT,14-104251851-104251864-TCAT,14-104251898-104251911-TCAT,14-104251945-104251958-TCAT,14-104251992-104252005-TCAT,14-104252039-104252052-TCAT,14-104252086-104252100-TCAT;MOTIFS=GGTCGGGAGCTCACGCGCCCACTCACCCGCTCATTCATTCATTGCGT,TCACGCGCCCACTCACCCGCTCATTCATTCATTGCGAGGTCGGGAGC,TCATTCATTGCGTGGTCGGGAGCTCACACGCCCACTCACCCGC,TCAT,GGAG,GGTCGGGAGCTCACGCGCCCACTCACCCGCTCATTCATTCATTGCGA;STRUC=<VC76997>	HPRC,HGSVC	No	0.0	Yes	NA,NA	NA	NA
chr14:104251616	438230	INS	1989	0.8008	0.6798	13	NA	NA	NA	NA	NA	NA	NA	NA	NA	No	ID=14-104250660-104250673-GGAG,14-104250817-104250830-TCAT,14-104250821-104250864-TCATTCATTGCGTGGTCGGGAGCTCACACGCCCACTCACCCGC,14-104250864-104250877-TCAT,14-104250911-104250924-TCAT,14-104250958-104250971-TCAT,14-104251005-104251018-TCAT,14-104251022-104251069-GGTCGGGAGCTCACGCGCCCACTCACCCGCTCATTCATTCATTGCGA,14-104251052-104251065-TCAT,14-104251099-104251112-TCAT,14-104251146-104251159-TCAT,14-104251193-104251206-TCAT,14-104251240-104251253-TCAT,14-104251287-104251300-TCAT,14-104251334-104251347-TCAT,14-104251381-104251394-TCAT,14-104251428-104251441-TCAT,14-104251475-104251488-TCAT,14-104251522-104251535-TCAT,14-104251539-104251689-GGTCGGGAGCTCACGCGCCCACTCACCCGCTCATTCATTCATTGCGT,14-104251569-104251582-TCAT,14-104251616-104251629-TCAT,14-104251663-104251676-TCAT,14-104251690-104251867-TCACGCGCCCACTCACCCGCTCATTCATTCATTGCGAGGTCGGGAGC,14-104251710-104251723-TCAT,14-104251757-104251770-TCAT,14-104251804-104251817-TCAT,14-104251851-104251864-TCAT,14-104251898-104251911-TCAT,14-104251945-104251958-TCAT,14-104251992-104252005-TCAT,14-104252039-104252052-TCAT,14-104252086-104252100-TCAT;MOTIFS=GGTCGGGAGCTCACGCGCCCACTCACCCGCTCATTCATTCATTGCGT,TCACGCGCCCACTCACCCGCTCATTCATTCATTGCGAGGTCGGGAGC,TCATTCATTGCGTGGTCGGGAGCTCACACGCCCACTCACCCGC,TCAT,GGAG,GGTCGGGAGCTCACGCGCCCACTCACCCGCTCATTCATTCATTGCGA;STRUC=<VC76997>	HPRC,HGSVC	No	0.0	Yes	NA,NA	NA	NA
chr14:104251633	438231	INS	705	0.8463	0.5491	2	NA	NA	NA	NA	NA	NA	NA	NA	NA	No	ID=14-104250660-104250673-GGAG,14-104250817-104250830-TCAT,14-104250821-104250864-TCATTCATTGCGTGGTCGGGAGCTCACACGCCCACTCACCCGC,14-104250864-104250877-TCAT,14-104250911-104250924-TCAT,14-104250958-104250971-TCAT,14-104251005-104251018-TCAT,14-104251022-104251069-GGTCGGGAGCTCACGCGCCCACTCACCCGCTCATTCATTCATTGCGA,14-104251052-104251065-TCAT,14-104251099-104251112-TCAT,14-104251146-104251159-TCAT,14-104251193-104251206-TCAT,14-104251240-104251253-TCAT,14-104251287-104251300-TCAT,14-104251334-104251347-TCAT,14-104251381-104251394-TCAT,14-104251428-104251441-TCAT,14-104251475-104251488-TCAT,14-104251522-104251535-TCAT,14-104251539-104251689-GGTCGGGAGCTCACGCGCCCACTCACCCGCTCATTCATTCATTGCGT,14-104251569-104251582-TCAT,14-104251616-104251629-TCAT,14-104251663-104251676-TCAT,14-104251690-104251867-TCACGCGCCCACTCACCCGCTCATTCATTCATTGCGAGGTCGGGAGC,14-104251710-104251723-TCAT,14-104251757-104251770-TCAT,14-104251804-104251817-TCAT,14-104251851-104251864-TCAT,14-104251898-104251911-TCAT,14-104251945-104251958-TCAT,14-104251992-104252005-TCAT,14-104252039-104252052-TCAT,14-104252086-104252100-TCAT;MOTIFS=GGTCGGGAGCTCACGCGCCCACTCACCCGCTCATTCATTCATTGCGT,TCACGCGCCCACTCACCCGCTCATTCATTCATTGCGAGGTCGGGAGC,TCATTCATTGCGTGGTCGGGAGCTCACACGCCCACTCACCCGC,TCAT,GGAG,GGTCGGGAGCTCACGCGCCCACTCACCCGCTCATTCATTCATTGCGA;STRUC=<VC76997>	HPRC,HGSVC	No	0.0	No	NA,NA	NA	NA
chr14:104251633	438232	INS	94	0.82	0.6213	6	NA	NA	NA	NA	NA	NA	NA	NA	NA	No	ID=14-104250660-104250673-GGAG,14-104250817-104250830-TCAT,14-104250821-104250864-TCATTCATTGCGTGGTCGGGAGCTCACACGCCCACTCACCCGC,14-104250864-104250877-TCAT,14-104250911-104250924-TCAT,14-104250958-104250971-TCAT,14-104251005-104251018-TCAT,14-104251022-104251069-GGTCGGGAGCTCACGCGCCCACTCACCCGCTCATTCATTCATTGCGA,14-104251052-104251065-TCAT,14-104251099-104251112-TCAT,14-104251146-104251159-TCAT,14-104251193-104251206-TCAT,14-104251240-104251253-TCAT,14-104251287-104251300-TCAT,14-104251334-104251347-TCAT,14-104251381-104251394-TCAT,14-104251428-104251441-TCAT,14-104251475-104251488-TCAT,14-104251522-104251535-TCAT,14-104251539-104251689-GGTCGGGAGCTCACGCGCCCACTCACCCGCTCATTCATTCATTGCGT,14-104251569-104251582-TCAT,14-104251616-104251629-TCAT,14-104251663-104251676-TCAT,14-104251690-104251867-TCACGCGCCCACTCACCCGCTCATTCATTCATTGCGAGGTCGGGAGC,14-104251710-104251723-TCAT,14-104251757-104251770-TCAT,14-104251804-104251817-TCAT,14-104251851-104251864-TCAT,14-104251898-104251911-TCAT,14-104251945-104251958-TCAT,14-104251992-104252005-TCAT,14-104252039-104252052-TCAT,14-104252086-104252100-TCAT;MOTIFS=GGTCGGGAGCTCACGCGCCCACTCACCCGCTCATTCATTCATTGCGT,TCACGCGCCCACTCACCCGCTCATTCATTCATTGCGAGGTCGGGAGC,TCATTCATTGCGTGGTCGGGAGCTCACACGCCCACTCACCCGC,TCAT,GGAG,GGTCGGGAGCTCACGCGCCCACTCACCCGCTCATTCATTCATTGCGA;STRUC=<VC76997>	HPRC	No	0.0	No	NA,NA	NA	NA
chr14:104251634	438233	INS	476	0.8136	0.6606	1	NA	NA	NA	NA	NA	NA	NA	NA	NA	No	ID=14-104250660-104250673-GGAG,14-104250817-104250830-TCAT,14-104250821-104250864-TCATTCATTGCGTGGTCGGGAGCTCACACGCCCACTCACCCGC,14-104250864-104250877-TCAT,14-104250911-104250924-TCAT,14-104250958-104250971-TCAT,14-104251005-104251018-TCAT,14-104251022-104251069-GGTCGGGAGCTCACGCGCCCACTCACCCGCTCATTCATTCATTGCGA,14-104251052-104251065-TCAT,14-104251099-104251112-TCAT,14-104251146-104251159-TCAT,14-104251193-104251206-TCAT,14-104251240-104251253-TCAT,14-104251287-104251300-TCAT,14-104251334-104251347-TCAT,14-104251381-104251394-TCAT,14-104251428-104251441-TCAT,14-104251475-104251488-TCAT,14-104251522-104251535-TCAT,14-104251539-104251689-GGTCGGGAGCTCACGCGCCCACTCACCCGCTCATTCATTCATTGCGT,14-104251569-104251582-TCAT,14-104251616-104251629-TCAT,14-104251663-104251676-TCAT,14-104251690-104251867-TCACGCGCCCACTCACCCGCTCATTCATTCATTGCGAGGTCGGGAGC,14-104251710-104251723-TCAT,14-104251757-104251770-TCAT,14-104251804-104251817-TCAT,14-104251851-104251864-TCAT,14-104251898-104251911-TCAT,14-104251945-104251958-TCAT,14-104251992-104252005-TCAT,14-104252039-104252052-TCAT,14-104252086-104252100-TCAT;MOTIFS=GGTCGGGAGCTCACGCGCCCACTCACCCGCTCATTCATTCATTGCGT,TCACGCGCCCACTCACCCGCTCATTCATTCATTGCGAGGTCGGGAGC,TCATTCATTGCGTGGTCGGGAGCTCACACGCCCACTCACCCGC,TCAT,GGAG,GGTCGGGAGCTCACGCGCCCACTCACCCGCTCATTCATTCATTGCGA;STRUC=<VC76997>	HPRC,HGSVC	No	0.0	No	NA,NA	NA	NA
chr14:104251679	438234	INS	282	0.8266	0.6393	74	NA	NA	NA	NA	NA	NA	NA	NA	NA	No	ID=14-104250660-104250673-GGAG,14-104250817-104250830-TCAT,14-104250821-104250864-TCATTCATTGCGTGGTCGGGAGCTCACACGCCCACTCACCCGC,14-104250864-104250877-TCAT,14-104250911-104250924-TCAT,14-104250958-104250971-TCAT,14-104251005-104251018-TCAT,14-104251022-104251069-GGTCGGGAGCTCACGCGCCCACTCACCCGCTCATTCATTCATTGCGA,14-104251052-104251065-TCAT,14-104251099-104251112-TCAT,14-104251146-104251159-TCAT,14-104251193-104251206-TCAT,14-104251240-104251253-TCAT,14-104251287-104251300-TCAT,14-104251334-104251347-TCAT,14-104251381-104251394-TCAT,14-104251428-104251441-TCAT,14-104251475-104251488-TCAT,14-104251522-104251535-TCAT,14-104251539-104251689-GGTCGGGAGCTCACGCGCCCACTCACCCGCTCATTCATTCATTGCGT,14-104251569-104251582-TCAT,14-104251616-104251629-TCAT,14-104251663-104251676-TCAT,14-104251690-104251867-TCACGCGCCCACTCACCCGCTCATTCATTCATTGCGAGGTCGGGAGC,14-104251710-104251723-TCAT,14-104251757-104251770-TCAT,14-104251804-104251817-TCAT,14-104251851-104251864-TCAT,14-104251898-104251911-TCAT,14-104251945-104251958-TCAT,14-104251992-104252005-TCAT,14-104252039-104252052-TCAT,14-104252086-104252100-TCAT;MOTIFS=GGTCGGGAGCTCACGCGCCCACTCACCCGCTCATTCATTCATTGCGT,TCACGCGCCCACTCACCCGCTCATTCATTCATTGCGAGGTCGGGAGC,TCATTCATTGCGTGGTCGGGAGCTCACACGCCCACTCACCCGC,TCAT,GGAG,GGTCGGGAGCTCACGCGCCCACTCACCCGCTCATTCATTCATTGCGA;STRUC=<VC76997>	HPRC	No	0.0	Yes	NA,NA	NA	NA
chr14:104251680	438235	INS	658	0.8059	0.6549	13	NA	NA	NA	NA	NA	NA	NA	NA	NA	No	ID=14-104250660-104250673-GGAG,14-104250817-104250830-TCAT,14-104250821-104250864-TCATTCATTGCGTGGTCGGGAGCTCACACGCCCACTCACCCGC,14-104250864-104250877-TCAT,14-104250911-104250924-TCAT,14-104250958-104250971-TCAT,14-104251005-104251018-TCAT,14-104251022-104251069-GGTCGGGAGCTCACGCGCCCACTCACCCGCTCATTCATTCATTGCGA,14-104251052-104251065-TCAT,14-104251099-104251112-TCAT,14-104251146-104251159-TCAT,14-104251193-104251206-TCAT,14-104251240-104251253-TCAT,14-104251287-104251300-TCAT,14-104251334-104251347-TCAT,14-104251381-104251394-TCAT,14-104251428-104251441-TCAT,14-104251475-104251488-TCAT,14-104251522-104251535-TCAT,14-104251539-104251689-GGTCGGGAGCTCACGCGCCCACTCACCCGCTCATTCATTCATTGCGT,14-104251569-104251582-TCAT,14-104251616-104251629-TCAT,14-104251663-104251676-TCAT,14-104251690-104251867-TCACGCGCCCACTCACCCGCTCATTCATTCATTGCGAGGTCGGGAGC,14-104251710-104251723-TCAT,14-104251757-104251770-TCAT,14-104251804-104251817-TCAT,14-104251851-104251864-TCAT,14-104251898-104251911-TCAT,14-104251945-104251958-TCAT,14-104251992-104252005-TCAT,14-104252039-104252052-TCAT,14-104252086-104252100-TCAT;MOTIFS=GGTCGGGAGCTCACGCGCCCACTCACCCGCTCATTCATTCATTGCGT,TCACGCGCCCACTCACCCGCTCATTCATTCATTGCGAGGTCGGGAGC,TCATTCATTGCGTGGTCGGGAGCTCACACGCCCACTCACCCGC,TCAT,GGAG,GGTCGGGAGCTCACGCGCCCACTCACCCGCTCATTCATTCATTGCGA;STRUC=<VC76997>	HPRC,HGSVC	No	0.0	Yes	NA,NA	NA	NA
chr14:104251680	438237	INS	517	0.7993	0.6876	11	NA	NA	NA	NA	NA	NA	NA	NA	NA	No	ID=14-104250660-104250673-GGAG,14-104250817-104250830-TCAT,14-104250821-104250864-TCATTCATTGCGTGGTCGGGAGCTCACACGCCCACTCACCCGC,14-104250864-104250877-TCAT,14-104250911-104250924-TCAT,14-104250958-104250971-TCAT,14-104251005-104251018-TCAT,14-104251022-104251069-GGTCGGGAGCTCACGCGCCCACTCACCCGCTCATTCATTCATTGCGA,14-104251052-104251065-TCAT,14-104251099-104251112-TCAT,14-104251146-104251159-TCAT,14-104251193-104251206-TCAT,14-104251240-104251253-TCAT,14-104251287-104251300-TCAT,14-104251334-104251347-TCAT,14-104251381-104251394-TCAT,14-104251428-104251441-TCAT,14-104251475-104251488-TCAT,14-104251522-104251535-TCAT,14-104251539-104251689-GGTCGGGAGCTCACGCGCCCACTCACCCGCTCATTCATTCATTGCGT,14-104251569-104251582-TCAT,14-104251616-104251629-TCAT,14-104251663-104251676-TCAT,14-104251690-104251867-TCACGCGCCCACTCACCCGCTCATTCATTCATTGCGAGGTCGGGAGC,14-104251710-104251723-TCAT,14-104251757-104251770-TCAT,14-104251804-104251817-TCAT,14-104251851-104251864-TCAT,14-104251898-104251911-TCAT,14-104251945-104251958-TCAT,14-104251992-104252005-TCAT,14-104252039-104252052-TCAT,14-104252086-104252100-TCAT;MOTIFS=GGTCGGGAGCTCACGCGCCCACTCACCCGCTCATTCATTCATTGCGT,TCACGCGCCCACTCACCCGCTCATTCATTCATTGCGAGGTCGGGAGC,TCATTCATTGCGTGGTCGGGAGCTCACACGCCCACTCACCCGC,TCAT,GGAG,GGTCGGGAGCTCACGCGCCCACTCACCCGCTCATTCATTCATTGCGA;STRUC=<VC76997>	HPRC,HGSVC	No	0.0	Yes	NA,NA	NA	NA
chr14:104251689	438238	INS	611	0.8636	0.5075	127	NA	NA	NA	NA	NA	NA	NA	NA	NA	No	ID=14-104250660-104250673-GGAG,14-104250817-104250830-TCAT,14-104250821-104250864-TCATTCATTGCGTGGTCGGGAGCTCACACGCCCACTCACCCGC,14-104250864-104250877-TCAT,14-104250911-104250924-TCAT,14-104250958-104250971-TCAT,14-104251005-104251018-TCAT,14-104251022-104251069-GGTCGGGAGCTCACGCGCCCACTCACCCGCTCATTCATTCATTGCGA,14-104251052-104251065-TCAT,14-104251099-104251112-TCAT,14-104251146-104251159-TCAT,14-104251193-104251206-TCAT,14-104251240-104251253-TCAT,14-104251287-104251300-TCAT,14-104251334-104251347-TCAT,14-104251381-104251394-TCAT,14-104251428-104251441-TCAT,14-104251475-104251488-TCAT,14-104251522-104251535-TCAT,14-104251539-104251689-GGTCGGGAGCTCACGCGCCCACTCACCCGCTCATTCATTCATTGCGT,14-104251569-104251582-TCAT,14-104251616-104251629-TCAT,14-104251663-104251676-TCAT,14-104251690-104251867-TCACGCGCCCACTCACCCGCTCATTCATTCATTGCGAGGTCGGGAGC,14-104251710-104251723-TCAT,14-104251757-104251770-TCAT,14-104251804-104251817-TCAT,14-104251851-104251864-TCAT,14-104251898-104251911-TCAT,14-104251945-104251958-TCAT,14-104251992-104252005-TCAT,14-104252039-104252052-TCAT,14-104252086-104252100-TCAT;MOTIFS=GGTCGGGAGCTCACGCGCCCACTCACCCGCTCATTCATTCATTGCGT,TCACGCGCCCACTCACCCGCTCATTCATTCATTGCGAGGTCGGGAGC,TCATTCATTGCGTGGTCGGGAGCTCACACGCCCACTCACCCGC,TCAT,GGAG,GGTCGGGAGCTCACGCGCCCACTCACCCGCTCATTCATTCATTGCGA;STRUC=<VC76997>	HPRC,HGSVC	No	0.0	Yes	NA,NA	NA	NA
chr14:104251737	438239	INS	431	0.9838	0.0684	225	NA	NA	NA	NA	NA	NA	NA	NA	NA	No	ID=14-104250660-104250673-GGAG,14-104250817-104250830-TCAT,14-104250821-104250864-TCATTCATTGCGTGGTCGGGAGCTCACACGCCCACTCACCCGC,14-104250864-104250877-TCAT,14-104250911-104250924-TCAT,14-104250958-104250971-TCAT,14-104251005-104251018-TCAT,14-104251022-104251069-GGTCGGGAGCTCACGCGCCCACTCACCCGCTCATTCATTCATTGCGA,14-104251052-104251065-TCAT,14-104251099-104251112-TCAT,14-104251146-104251159-TCAT,14-104251193-104251206-TCAT,14-104251240-104251253-TCAT,14-104251287-104251300-TCAT,14-104251334-104251347-TCAT,14-104251381-104251394-TCAT,14-104251428-104251441-TCAT,14-104251475-104251488-TCAT,14-104251522-104251535-TCAT,14-104251539-104251689-GGTCGGGAGCTCACGCGCCCACTCACCCGCTCATTCATTCATTGCGT,14-104251569-104251582-TCAT,14-104251616-104251629-TCAT,14-104251663-104251676-TCAT,14-104251690-104251867-TCACGCGCCCACTCACCCGCTCATTCATTCATTGCGAGGTCGGGAGC,14-104251710-104251723-TCAT,14-104251757-104251770-TCAT,14-104251804-104251817-TCAT,14-104251851-104251864-TCAT,14-104251898-104251911-TCAT,14-104251945-104251958-TCAT,14-104251992-104252005-TCAT,14-104252039-104252052-TCAT,14-104252086-104252100-TCAT;MOTIFS=GGTCGGGAGCTCACGCGCCCACTCACCCGCTCATTCATTCATTGCGT,TCACGCGCCCACTCACCCGCTCATTCATTCATTGCGAGGTCGGGAGC,TCATTCATTGCGTGGTCGGGAGCTCACACGCCCACTCACCCGC,TCAT,GGAG,GGTCGGGAGCTCACGCGCCCACTCACCCGCTCATTCATTCATTGCGA;STRUC=<VC76997>	HPRC,HGSVC	No	0.0	Yes	NA,NA	NA	NA
chr14:104251737	438240	INS	337	0.9871	0.028	61	NA	NA	NA	NA	NA	NA	NA	NA	NA	No	ID=14-104250660-104250673-GGAG,14-104250817-104250830-TCAT,14-104250821-104250864-TCATTCATTGCGTGGTCGGGAGCTCACACGCCCACTCACCCGC,14-104250864-104250877-TCAT,14-104250911-104250924-TCAT,14-104250958-104250971-TCAT,14-104251005-104251018-TCAT,14-104251022-104251069-GGTCGGGAGCTCACGCGCCCACTCACCCGCTCATTCATTCATTGCGA,14-104251052-104251065-TCAT,14-104251099-104251112-TCAT,14-104251146-104251159-TCAT,14-104251193-104251206-TCAT,14-104251240-104251253-TCAT,14-104251287-104251300-TCAT,14-104251334-104251347-TCAT,14-104251381-104251394-TCAT,14-104251428-104251441-TCAT,14-104251475-104251488-TCAT,14-104251522-104251535-TCAT,14-104251539-104251689-GGTCGGGAGCTCACGCGCCCACTCACCCGCTCATTCATTCATTGCGT,14-104251569-104251582-TCAT,14-104251616-104251629-TCAT,14-104251663-104251676-TCAT,14-104251690-104251867-TCACGCGCCCACTCACCCGCTCATTCATTCATTGCGAGGTCGGGAGC,14-104251710-104251723-TCAT,14-104251757-104251770-TCAT,14-104251804-104251817-TCAT,14-104251851-104251864-TCAT,14-104251898-104251911-TCAT,14-104251945-104251958-TCAT,14-104251992-104252005-TCAT,14-104252039-104252052-TCAT,14-104252086-104252100-TCAT;MOTIFS=GGTCGGGAGCTCACGCGCCCACTCACCCGCTCATTCATTCATTGCGT,TCACGCGCCCACTCACCCGCTCATTCATTCATTGCGAGGTCGGGAGC,TCATTCATTGCGTGGTCGGGAGCTCACACGCCCACTCACCCGC,TCAT,GGAG,GGTCGGGAGCTCACGCGCCCACTCACCCGCTCATTCATTCATTGCGA;STRUC=<VC76997>	HPRC	No	0.0	Yes	NA,NA	NA	NA
chr14:104251737	438241	INS	149	0.8293	0.6161	2	NA	NA	NA	NA	NA	NA	NA	NA	NA	No	ID=14-104250660-104250673-GGAG,14-104250817-104250830-TCAT,14-104250821-104250864-TCATTCATTGCGTGGTCGGGAGCTCACACGCCCACTCACCCGC,14-104250864-104250877-TCAT,14-104250911-104250924-TCAT,14-104250958-104250971-TCAT,14-104251005-104251018-TCAT,14-104251022-104251069-GGTCGGGAGCTCACGCGCCCACTCACCCGCTCATTCATTCATTGCGA,14-104251052-104251065-TCAT,14-104251099-104251112-TCAT,14-104251146-104251159-TCAT,14-104251193-104251206-TCAT,14-104251240-104251253-TCAT,14-104251287-104251300-TCAT,14-104251334-104251347-TCAT,14-104251381-104251394-TCAT,14-104251428-104251441-TCAT,14-104251475-104251488-TCAT,14-104251522-104251535-TCAT,14-104251539-104251689-GGTCGGGAGCTCACGCGCCCACTCACCCGCTCATTCATTCATTGCGT,14-104251569-104251582-TCAT,14-104251616-104251629-TCAT,14-104251663-104251676-TCAT,14-104251690-104251867-TCACGCGCCCACTCACCCGCTCATTCATTCATTGCGAGGTCGGGAGC,14-104251710-104251723-TCAT,14-104251757-104251770-TCAT,14-104251804-104251817-TCAT,14-104251851-104251864-TCAT,14-104251898-104251911-TCAT,14-104251945-104251958-TCAT,14-104251992-104252005-TCAT,14-104252039-104252052-TCAT,14-104252086-104252100-TCAT;MOTIFS=GGTCGGGAGCTCACGCGCCCACTCACCCGCTCATTCATTCATTGCGT,TCACGCGCCCACTCACCCGCTCATTCATTCATTGCGAGGTCGGGAGC,TCATTCATTGCGTGGTCGGGAGCTCACACGCCCACTCACCCGC,TCAT,GGAG,GGTCGGGAGCTCACGCGCCCACTCACCCGCTCATTCATTCATTGCGA;STRUC=<VC76997>	HPRC,HGSVC,1KG-ONT	No	0.0	No	NA,NA	NA	NA
chr14:104251737	438242	INS	384	0.848	0.578	19	NA	NA	NA	NA	NA	NA	NA	NA	NA	No	ID=14-104250660-104250673-GGAG,14-104250817-104250830-TCAT,14-104250821-104250864-TCATTCATTGCGTGGTCGGGAGCTCACACGCCCACTCACCCGC,14-104250864-104250877-TCAT,14-104250911-104250924-TCAT,14-104250958-104250971-TCAT,14-104251005-104251018-TCAT,14-104251022-104251069-GGTCGGGAGCTCACGCGCCCACTCACCCGCTCATTCATTCATTGCGA,14-104251052-104251065-TCAT,14-104251099-104251112-TCAT,14-104251146-104251159-TCAT,14-104251193-104251206-TCAT,14-104251240-104251253-TCAT,14-104251287-104251300-TCAT,14-104251334-104251347-TCAT,14-104251381-104251394-TCAT,14-104251428-104251441-TCAT,14-104251475-104251488-TCAT,14-104251522-104251535-TCAT,14-104251539-104251689-GGTCGGGAGCTCACGCGCCCACTCACCCGCTCATTCATTCATTGCGT,14-104251569-104251582-TCAT,14-104251616-104251629-TCAT,14-104251663-104251676-TCAT,14-104251690-104251867-TCACGCGCCCACTCACCCGCTCATTCATTCATTGCGAGGTCGGGAGC,14-104251710-104251723-TCAT,14-104251757-104251770-TCAT,14-104251804-104251817-TCAT,14-104251851-104251864-TCAT,14-104251898-104251911-TCAT,14-104251945-104251958-TCAT,14-104251992-104252005-TCAT,14-104252039-104252052-TCAT,14-104252086-104252100-TCAT;MOTIFS=GGTCGGGAGCTCACGCGCCCACTCACCCGCTCATTCATTCATTGCGT,TCACGCGCCCACTCACCCGCTCATTCATTCATTGCGAGGTCGGGAGC,TCATTCATTGCGTGGTCGGGAGCTCACACGCCCACTCACCCGC,TCAT,GGAG,GGTCGGGAGCTCACGCGCCCACTCACCCGCTCATTCATTCATTGCGA;STRUC=<VC76997>	HPRC	No	0.0	Yes	NA,NA	NA	NA
chr14:104251831	438243	INS	52	0.8278	0.6357	13	NA	NA	NA	NA	NA	NA	NA	NA	NA	No	ID=14-104250660-104250673-GGAG,14-104250817-104250830-TCAT,14-104250821-104250864-TCATTCATTGCGTGGTCGGGAGCTCACACGCCCACTCACCCGC,14-104250864-104250877-TCAT,14-104250911-104250924-TCAT,14-104250958-104250971-TCAT,14-104251005-104251018-TCAT,14-104251022-104251069-GGTCGGGAGCTCACGCGCCCACTCACCCGCTCATTCATTCATTGCGA,14-104251052-104251065-TCAT,14-104251099-104251112-TCAT,14-104251146-104251159-TCAT,14-104251193-104251206-TCAT,14-104251240-104251253-TCAT,14-104251287-104251300-TCAT,14-104251334-104251347-TCAT,14-104251381-104251394-TCAT,14-104251428-104251441-TCAT,14-104251475-104251488-TCAT,14-104251522-104251535-TCAT,14-104251539-104251689-GGTCGGGAGCTCACGCGCCCACTCACCCGCTCATTCATTCATTGCGT,14-104251569-104251582-TCAT,14-104251616-104251629-TCAT,14-104251663-104251676-TCAT,14-104251690-104251867-TCACGCGCCCACTCACCCGCTCATTCATTCATTGCGAGGTCGGGAGC,14-104251710-104251723-TCAT,14-104251757-104251770-TCAT,14-104251804-104251817-TCAT,14-104251851-104251864-TCAT,14-104251898-104251911-TCAT,14-104251945-104251958-TCAT,14-104251992-104252005-TCAT,14-104252039-104252052-TCAT,14-104252086-104252100-TCAT;MOTIFS=GGTCGGGAGCTCACGCGCCCACTCACCCGCTCATTCATTCATTGCGT,TCACGCGCCCACTCACCCGCTCATTCATTCATTGCGAGGTCGGGAGC,TCATTCATTGCGTGGTCGGGAGCTCACACGCCCACTCACCCGC,TCAT,GGAG,GGTCGGGAGCTCACGCGCCCACTCACCCGCTCATTCATTCATTGCGA;STRUC=<VC76997>	NA	No	0.0	Yes	NA,NA	NA	NA
chr14:104251831	438244	INS	141	0.9235	0.2967	140	NA	NA	NA	NA	NA	NA	NA	NA	NA	No	ID=14-104250660-104250673-GGAG,14-104250817-104250830-TCAT,14-104250821-104250864-TCATTCATTGCGTGGTCGGGAGCTCACACGCCCACTCACCCGC,14-104250864-104250877-TCAT,14-104250911-104250924-TCAT,14-104250958-104250971-TCAT,14-104251005-104251018-TCAT,14-104251022-104251069-GGTCGGGAGCTCACGCGCCCACTCACCCGCTCATTCATTCATTGCGA,14-104251052-104251065-TCAT,14-104251099-104251112-TCAT,14-104251146-104251159-TCAT,14-104251193-104251206-TCAT,14-104251240-104251253-TCAT,14-104251287-104251300-TCAT,14-104251334-104251347-TCAT,14-104251381-104251394-TCAT,14-104251428-104251441-TCAT,14-104251475-104251488-TCAT,14-104251522-104251535-TCAT,14-104251539-104251689-GGTCGGGAGCTCACGCGCCCACTCACCCGCTCATTCATTCATTGCGT,14-104251569-104251582-TCAT,14-104251616-104251629-TCAT,14-104251663-104251676-TCAT,14-104251690-104251867-TCACGCGCCCACTCACCCGCTCATTCATTCATTGCGAGGTCGGGAGC,14-104251710-104251723-TCAT,14-104251757-104251770-TCAT,14-104251804-104251817-TCAT,14-104251851-104251864-TCAT,14-104251898-104251911-TCAT,14-104251945-104251958-TCAT,14-104251992-104252005-TCAT,14-104252039-104252052-TCAT,14-104252086-104252100-TCAT;MOTIFS=GGTCGGGAGCTCACGCGCCCACTCACCCGCTCATTCATTCATTGCGT,TCACGCGCCCACTCACCCGCTCATTCATTCATTGCGAGGTCGGGAGC,TCATTCATTGCGTGGTCGGGAGCTCACACGCCCACTCACCCGC,TCAT,GGAG,GGTCGGGAGCTCACGCGCCCACTCACCCGCTCATTCATTCATTGCGA;STRUC=<VC76997>	HPRC,HGSVC,1KG-ONT	No	0.0	Yes	NA,NA	NA	NA
chr14:104251831	438245	INS	470	0.9198	0.3025	3	NA	NA	NA	NA	NA	NA	NA	NA	NA	No	ID=14-104250660-104250673-GGAG,14-104250817-104250830-TCAT,14-104250821-104250864-TCATTCATTGCGTGGTCGGGAGCTCACACGCCCACTCACCCGC,14-104250864-104250877-TCAT,14-104250911-104250924-TCAT,14-104250958-104250971-TCAT,14-104251005-104251018-TCAT,14-104251022-104251069-GGTCGGGAGCTCACGCGCCCACTCACCCGCTCATTCATTCATTGCGA,14-104251052-104251065-TCAT,14-104251099-104251112-TCAT,14-104251146-104251159-TCAT,14-104251193-104251206-TCAT,14-104251240-104251253-TCAT,14-104251287-104251300-TCAT,14-104251334-104251347-TCAT,14-104251381-104251394-TCAT,14-104251428-104251441-TCAT,14-104251475-104251488-TCAT,14-104251522-104251535-TCAT,14-104251539-104251689-GGTCGGGAGCTCACGCGCCCACTCACCCGCTCATTCATTCATTGCGT,14-104251569-104251582-TCAT,14-104251616-104251629-TCAT,14-104251663-104251676-TCAT,14-104251690-104251867-TCACGCGCCCACTCACCCGCTCATTCATTCATTGCGAGGTCGGGAGC,14-104251710-104251723-TCAT,14-104251757-104251770-TCAT,14-104251804-104251817-TCAT,14-104251851-104251864-TCAT,14-104251898-104251911-TCAT,14-104251945-104251958-TCAT,14-104251992-104252005-TCAT,14-104252039-104252052-TCAT,14-104252086-104252100-TCAT;MOTIFS=GGTCGGGAGCTCACGCGCCCACTCACCCGCTCATTCATTCATTGCGT,TCACGCGCCCACTCACCCGCTCATTCATTCATTGCGAGGTCGGGAGC,TCATTCATTGCGTGGTCGGGAGCTCACACGCCCACTCACCCGC,TCAT,GGAG,GGTCGGGAGCTCACGCGCCCACTCACCCGCTCATTCATTCATTGCGA;STRUC=<VC76997>	HPRC,HGSVC	No	0.0	No	NA,NA	NA	NA
chr14:104251874	438246	INS	284	0.8165	0.6732	22	NA	NA	NA	NA	NA	NA	NA	NA	NA	No	ID=14-104250660-104250673-GGAG,14-104250817-104250830-TCAT,14-104250821-104250864-TCATTCATTGCGTGGTCGGGAGCTCACACGCCCACTCACCCGC,14-104250864-104250877-TCAT,14-104250911-104250924-TCAT,14-104250958-104250971-TCAT,14-104251005-104251018-TCAT,14-104251022-104251069-GGTCGGGAGCTCACGCGCCCACTCACCCGCTCATTCATTCATTGCGA,14-104251052-104251065-TCAT,14-104251099-104251112-TCAT,14-104251146-104251159-TCAT,14-104251193-104251206-TCAT,14-104251240-104251253-TCAT,14-104251287-104251300-TCAT,14-104251334-104251347-TCAT,14-104251381-104251394-TCAT,14-104251428-104251441-TCAT,14-104251475-104251488-TCAT,14-104251522-104251535-TCAT,14-104251539-104251689-GGTCGGGAGCTCACGCGCCCACTCACCCGCTCATTCATTCATTGCGT,14-104251569-104251582-TCAT,14-104251616-104251629-TCAT,14-104251663-104251676-TCAT,14-104251690-104251867-TCACGCGCCCACTCACCCGCTCATTCATTCATTGCGAGGTCGGGAGC,14-104251710-104251723-TCAT,14-104251757-104251770-TCAT,14-104251804-104251817-TCAT,14-104251851-104251864-TCAT,14-104251898-104251911-TCAT,14-104251945-104251958-TCAT,14-104251992-104252005-TCAT,14-104252039-104252052-TCAT,14-104252086-104252100-TCAT;MOTIFS=GGTCGGGAGCTCACGCGCCCACTCACCCGCTCATTCATTCATTGCGT,TCACGCGCCCACTCACCCGCTCATTCATTCATTGCGAGGTCGGGAGC,TCATTCATTGCGTGGTCGGGAGCTCACACGCCCACTCACCCGC,TCAT,GGAG,GGTCGGGAGCTCACGCGCCCACTCACCCGCTCATTCATTCATTGCGA;STRUC=<VC76997>	HPRC	No	0.0	Yes	NA,NA	NA	NA
chr14:104251883	438247	INS	188	0.8914	0.3719	10	NA	NA	NA	NA	NA	NA	NA	NA	NA	No	ID=14-104250660-104250673-GGAG,14-104250817-104250830-TCAT,14-104250821-104250864-TCATTCATTGCGTGGTCGGGAGCTCACACGCCCACTCACCCGC,14-104250864-104250877-TCAT,14-104250911-104250924-TCAT,14-104250958-104250971-TCAT,14-104251005-104251018-TCAT,14-104251022-104251069-GGTCGGGAGCTCACGCGCCCACTCACCCGCTCATTCATTCATTGCGA,14-104251052-104251065-TCAT,14-104251099-104251112-TCAT,14-104251146-104251159-TCAT,14-104251193-104251206-TCAT,14-104251240-104251253-TCAT,14-104251287-104251300-TCAT,14-104251334-104251347-TCAT,14-104251381-104251394-TCAT,14-104251428-104251441-TCAT,14-104251475-104251488-TCAT,14-104251522-104251535-TCAT,14-104251539-104251689-GGTCGGGAGCTCACGCGCCCACTCACCCGCTCATTCATTCATTGCGT,14-104251569-104251582-TCAT,14-104251616-104251629-TCAT,14-104251663-104251676-TCAT,14-104251690-104251867-TCACGCGCCCACTCACCCGCTCATTCATTCATTGCGAGGTCGGGAGC,14-104251710-104251723-TCAT,14-104251757-104251770-TCAT,14-104251804-104251817-TCAT,14-104251851-104251864-TCAT,14-104251898-104251911-TCAT,14-104251945-104251958-TCAT,14-104251992-104252005-TCAT,14-104252039-104252052-TCAT,14-104252086-104252100-TCAT;MOTIFS=GGTCGGGAGCTCACGCGCCCACTCACCCGCTCATTCATTCATTGCGT,TCACGCGCCCACTCACCCGCTCATTCATTCATTGCGAGGTCGGGAGC,TCATTCATTGCGTGGTCGGGAGCTCACACGCCCACTCACCCGC,TCAT,GGAG,GGTCGGGAGCTCACGCGCCCACTCACCCGCTCATTCATTCATTGCGA;STRUC=<VC76997>	HPRC,HGSVC,1KG-ONT	No	0.0	Yes	NA,NA	NA	NA
chr14:104251973	438248	INS	141	0.8149	0.6652	30	NA	NA	NA	NA	NA	NA	NA	NA	NA	No	ID=14-104250660-104250673-GGAG,14-104250817-104250830-TCAT,14-104250821-104250864-TCATTCATTGCGTGGTCGGGAGCTCACACGCCCACTCACCCGC,14-104250864-104250877-TCAT,14-104250911-104250924-TCAT,14-104250958-104250971-TCAT,14-104251005-104251018-TCAT,14-104251022-104251069-GGTCGGGAGCTCACGCGCCCACTCACCCGCTCATTCATTCATTGCGA,14-104251052-104251065-TCAT,14-104251099-104251112-TCAT,14-104251146-104251159-TCAT,14-104251193-104251206-TCAT,14-104251240-104251253-TCAT,14-104251287-104251300-TCAT,14-104251334-104251347-TCAT,14-104251381-104251394-TCAT,14-104251428-104251441-TCAT,14-104251475-104251488-TCAT,14-104251522-104251535-TCAT,14-104251539-104251689-GGTCGGGAGCTCACGCGCCCACTCACCCGCTCATTCATTCATTGCGT,14-104251569-104251582-TCAT,14-104251616-104251629-TCAT,14-104251663-104251676-TCAT,14-104251690-104251867-TCACGCGCCCACTCACCCGCTCATTCATTCATTGCGAGGTCGGGAGC,14-104251710-104251723-TCAT,14-104251757-104251770-TCAT,14-104251804-104251817-TCAT,14-104251851-104251864-TCAT,14-104251898-104251911-TCAT,14-104251945-104251958-TCAT,14-104251992-104252005-TCAT,14-104252039-104252052-TCAT,14-104252086-104252100-TCAT;MOTIFS=GGTCGGGAGCTCACGCGCCCACTCACCCGCTCATTCATTCATTGCGT,TCACGCGCCCACTCACCCGCTCATTCATTCATTGCGAGGTCGGGAGC,TCATTCATTGCGTGGTCGGGAGCTCACACGCCCACTCACCCGC,TCAT,GGAG,GGTCGGGAGCTCACGCGCCCACTCACCCGCTCATTCATTCATTGCGA;STRUC=<VC76997>	HPRC,HGSVC,1KG-ONT	No	0.0	Yes	NA,NA	NA	NA
chr14:104251988	438249	INS	847	0.8087	0.6503	3	NA	NA	NA	NA	NA	NA	NA	NA	NA	No	ID=14-104250660-104250673-GGAG,14-104250817-104250830-TCAT,14-104250821-104250864-TCATTCATTGCGTGGTCGGGAGCTCACACGCCCACTCACCCGC,14-104250864-104250877-TCAT,14-104250911-104250924-TCAT,14-104250958-104250971-TCAT,14-104251005-104251018-TCAT,14-104251022-104251069-GGTCGGGAGCTCACGCGCCCACTCACCCGCTCATTCATTCATTGCGA,14-104251052-104251065-TCAT,14-104251099-104251112-TCAT,14-104251146-104251159-TCAT,14-104251193-104251206-TCAT,14-104251240-104251253-TCAT,14-104251287-104251300-TCAT,14-104251334-104251347-TCAT,14-104251381-104251394-TCAT,14-104251428-104251441-TCAT,14-104251475-104251488-TCAT,14-104251522-104251535-TCAT,14-104251539-104251689-GGTCGGGAGCTCACGCGCCCACTCACCCGCTCATTCATTCATTGCGT,14-104251569-104251582-TCAT,14-104251616-104251629-TCAT,14-104251663-104251676-TCAT,14-104251690-104251867-TCACGCGCCCACTCACCCGCTCATTCATTCATTGCGAGGTCGGGAGC,14-104251710-104251723-TCAT,14-104251757-104251770-TCAT,14-104251804-104251817-TCAT,14-104251851-104251864-TCAT,14-104251898-104251911-TCAT,14-104251945-104251958-TCAT,14-104251992-104252005-TCAT,14-104252039-104252052-TCAT,14-104252086-104252100-TCAT;MOTIFS=GGTCGGGAGCTCACGCGCCCACTCACCCGCTCATTCATTCATTGCGT,TCACGCGCCCACTCACCCGCTCATTCATTCATTGCGAGGTCGGGAGC,TCATTCATTGCGTGGTCGGGAGCTCACACGCCCACTCACCCGC,TCAT,GGAG,GGTCGGGAGCTCACGCGCCCACTCACCCGCTCATTCATTCATTGCGA;STRUC=<VC76997>	HPRC,HGSVC	No	0.0	Yes	NA,NA	NA	NA
chr14:104281299	438250	DEL	145	0.8432	0.5793	75	NA	NA	NA	NA	NA	NA	NA	NA	NA	No	NA	HPRC,HGSVC,1KG-ONT	Yes	0.141	Yes	NA,NA	NA	NA
chr14:104283128	438251	INS	135	0.8717	0.4978	2	NA	NA	NA	NA	NA	NA	NA	NA	NA	No	NA	NA	Yes	1.992	No	NA,NA	NA	NA
chr14:104289406	438252	INS	58	0.8289	0.6154	70	NA	NA	NA	NA	NA	NA	NA	NA	NA	No	ID=14-104289186-104289195-GT,14-104289327-104289339-TG,14-104289464-104289473-GT,14-104289598-104289607-GT,14-104289644-104289655-GT;MOTIFS=TG,GT;STRUC=<VC77004>	HPRC	No	0.094	Yes	NA,NA	NA	NA
chr14:104289406	438253	INS	182	0.8181	0.6606	162	NA	NA	NA	NA	NA	NA	NA	NA	NA	No	ID=14-104289186-104289195-GT,14-104289327-104289339-TG,14-104289464-104289473-GT,14-104289598-104289607-GT,14-104289644-104289655-GT;MOTIFS=TG,GT;STRUC=<VC77004>	HGSVC,1KG-ONT	No	0.094	Yes	NA,NA	NA	NA
chr14:104289406	438254	INS	927	0.8623	0.5358	113	NA	NA	NA	NA	NA	NA	NA	NA	NA	No	ID=14-104289186-104289195-GT,14-104289327-104289339-TG,14-104289464-104289473-GT,14-104289598-104289607-GT,14-104289644-104289655-GT;MOTIFS=TG,GT;STRUC=<VC77004>	HPRC,HGSVC,1KG-ONT	Yes	0.094	Yes	NA,NA	NA	NA
chr14:104289406	438255	INS	995	0.8898	0.4094	132	NA	NA	NA	NA	NA	NA	NA	NA	NA	No	ID=14-104289186-104289195-GT,14-104289327-104289339-TG,14-104289464-104289473-GT,14-104289598-104289607-GT,14-104289644-104289655-GT;MOTIFS=TG,GT;STRUC=<VC77004>	HPRC,HGSVC,1KG-ONT	Yes	0.094	Yes	NA,NA	NA	NA
chr14:104289406	438256	INS	2448	0.9467	0.2	16	NA	NA	NA	NA	NA	NA	NA	NA	NA	No	ID=14-104289186-104289195-GT,14-104289327-104289339-TG,14-104289464-104289473-GT,14-104289598-104289607-GT,14-104289644-104289655-GT;MOTIFS=TG,GT;STRUC=<VC77004>	NA	No	0.094	Yes	NA,NA	NA	NA
chr14:104289406	438257	INS	370	0.8415	0.659	46	NA	NA	NA	NA	NA	NA	NA	NA	NA	No	ID=14-104289186-104289195-GT,14-104289327-104289339-TG,14-104289464-104289473-GT,14-104289598-104289607-GT,14-104289644-104289655-GT;MOTIFS=TG,GT;STRUC=<VC77004>	1KG-ONT	No	0.094	Yes	NA,NA	NA	NA
chr14:104289406	438258	INS	1053	0.9351	0.2535	496	NA	NA	NA	NA	NA	NA	NA	NA	NA	No	ID=14-104289186-104289195-GT,14-104289327-104289339-TG,14-104289464-104289473-GT,14-104289598-104289607-GT,14-104289644-104289655-GT;MOTIFS=TG,GT;STRUC=<VC77004>	HPRC,HGSVC,1KG-ONT	Yes	0.094	Yes	NA,NA	NA	NA
chr14:104289409	438259	INS	1185	0.828	0.6361	7	NA	NA	NA	NA	NA	NA	NA	NA	NA	No	ID=14-104289186-104289195-GT,14-104289327-104289339-TG,14-104289464-104289473-GT,14-104289598-104289607-GT,14-104289644-104289655-GT;MOTIFS=TG,GT;STRUC=<VC77004>	HPRC,HGSVC,1KG-ONT	Yes	0.159	Yes	NA,NA	NA	NA
chr14:104289491	438261	INS	58	0.8322	0.6246	23	NA	NA	NA	NA	NA	NA	NA	NA	NA	No	ID=14-104289186-104289195-GT,14-104289327-104289339-TG,14-104289464-104289473-GT,14-104289598-104289607-GT,14-104289644-104289655-GT;MOTIFS=TG,GT;STRUC=<VC77004>	HPRC	No	0.008	Yes	NA,NA	NA	NA
chr14:104289491	438262	INS	923	0.8894	0.4009	161	NA	NA	NA	NA	NA	NA	NA	NA	NA	No	ID=14-104289186-104289195-GT,14-104289327-104289339-TG,14-104289464-104289473-GT,14-104289598-104289607-GT,14-104289644-104289655-GT;MOTIFS=TG,GT;STRUC=<VC77004>	HPRC,HGSVC,1KG-ONT	Yes	0.008	Yes	NA,NA	NA	NA
chr14:104289491	438263	INS	871	0.8027	0.6899	8	NA	NA	NA	NA	NA	NA	NA	NA	NA	No	ID=14-104289186-104289195-GT,14-104289327-104289339-TG,14-104289464-104289473-GT,14-104289598-104289607-GT,14-104289644-104289655-GT;MOTIFS=TG,GT;STRUC=<VC77004>	HPRC,HGSVC,1KG-ONT	Yes	0.008	Yes	NA,NA	NA	NA
chr14:104289504	438264	INS	60	0.8172	0.6395	24	NA	NA	NA	NA	NA	NA	NA	NA	NA	No	ID=14-104289186-104289195-GT,14-104289327-104289339-TG,14-104289464-104289473-GT,14-104289598-104289607-GT,14-104289644-104289655-GT;MOTIFS=TG,GT;STRUC=<VC77004>	HPRC	No	0.041	Yes	NA,NA	NA	NA
chr14:104289507	438265	DEL	64	0.8299	0.6456	11	NA	NA	NA	NA	NA	NA	NA	NA	NA	No	ID=14-104289186-104289195-GT,14-104289327-104289339-TG,14-104289464-104289473-GT,14-104289598-104289607-GT,14-104289644-104289655-GT;MOTIFS=TG,GT;STRUC=<VC77004>	NA	No	2.984	No	NA,NA	NA	NA
chr14:104292228	438266	DEL	242	0.8158	0.6632	9	NA	NA	NA	NA	NA	NA	NA	NA	NA	No	ID=14-104292441-104292451-C;MOTIFS=C;STRUC=<TR1174297>	HGSVC,1KG-ONT	Yes	0.622	Yes	NA,NA	NA	NA
chr14:104293398	438267	INS	83	0.9213	0.3653	2	NA	NA	NA	NA	NA	NA	NA	NA	NA	No	NA	HPRC,HGSVC,1KG-ONT	Yes	1.992	No	NA,NA	NA	NA
chr14:104293419	438268	INS	67	0.8223	0.6663	25	NA	NA	NA	NA	NA	NA	NA	NA	NA	No	NA	HPRC,HGSVC,1KG-ONT	Yes	1.992	Yes	NA,NA	NA	NA
chr14:104293419	438269	INS	51	0.8597	0.5425	23	NA	NA	NA	NA	NA	NA	NA	NA	NA	No	NA	HPRC,HGSVC,1KG-ONT	No	1.992	Yes	NA,NA	NA	NA
chr14:104293422	438270	INS	101	0.8564	0.5539	1	NA	NA	NA	NA	NA	NA	NA	NA	NA	No	NA	NA	Yes	1.992	No	NA,NA	NA	NA
chr14:104293422	438271	INS	119	0.8557	0.5417	1	NA	NA	NA	NA	NA	NA	NA	NA	NA	No	NA	NA	Yes	1.992	No	NA,NA	NA	NA
chr14:104293431	438272	INS	55	0.8657	0.5097	9	NA	NA	NA	NA	NA	NA	NA	NA	NA	No	NA	HPRC,HGSVC,1KG-ONT	No	1.992	No	NA,NA	NA	NA
chr14:104293451	438273	INS	52	0.8807	0.4296	2	NA	NA	NA	NA	NA	NA	NA	NA	NA	No	NA	HPRC,HGSVC,1KG-ONT	No	1.992	Yes	NA,NA	NA	NA
chr14:104298849	438274	INS	213	0.9515	0.4261	2	NA	NA	NA	NA	NA	NA	NA	NA	NA	No	ID=14-104298745-104298758-ATCC,14-104298843-104298890-CCAT,14-104298906-104298919-TCCA,14-104298920-104298938-CATC,14-104298935-104298950-CCAC,14-104298947-104298978-CCAT,14-104298994-104299051-TCCA,14-104299078-104299111-ATCC,14-104299122-104299146-TCCA,14-104299162-104299206-TCCA,14-104299163-104299259-CCAA,14-104299207-104299258-CCAT,14-104299274-104299310-TCCA,14-104299311-104299319-CCAC,14-104299319-104299360-CCAT,14-104299374-104299414-TCCA,14-104299428-104299443-CCAC,14-104299444-104299456-TCCA;MOTIFS=CCAT,CCAC,CCAA,ATCC,CATC,TCCA;STRUC=<VC77005>	HPRC,HGSVC,1KG-ONT	Yes	0.148	No	NA,NA	NA	NA
chr14:104298849	438275	INS	225	0.9362	0.2549	120	NA	NA	NA	NA	NA	NA	NA	NA	NA	No	ID=14-104298745-104298758-ATCC,14-104298843-104298890-CCAT,14-104298906-104298919-TCCA,14-104298920-104298938-CATC,14-104298935-104298950-CCAC,14-104298947-104298978-CCAT,14-104298994-104299051-TCCA,14-104299078-104299111-ATCC,14-104299122-104299146-TCCA,14-104299162-104299206-TCCA,14-104299163-104299259-CCAA,14-104299207-104299258-CCAT,14-104299274-104299310-TCCA,14-104299311-104299319-CCAC,14-104299319-104299360-CCAT,14-104299374-104299414-TCCA,14-104299428-104299443-CCAC,14-104299444-104299456-TCCA;MOTIFS=CCAT,CCAC,CCAA,ATCC,CATC,TCCA;STRUC=<VC77005>	HPRC,HGSVC,1KG-ONT	Yes	0.148	Yes	NA,NA	NA	NA
chr14:104299002	438276	INS	229	0.9753	0.1191	81	NA	NA	NA	NA	NA	NA	NA	NA	NA	No	ID=14-104298745-104298758-ATCC,14-104298843-104298890-CCAT,14-104298906-104298919-TCCA,14-104298920-104298938-CATC,14-104298935-104298950-CCAC,14-104298947-104298978-CCAT,14-104298994-104299051-TCCA,14-104299078-104299111-ATCC,14-104299122-104299146-TCCA,14-104299162-104299206-TCCA,14-104299163-104299259-CCAA,14-104299207-104299258-CCAT,14-104299274-104299310-TCCA,14-104299311-104299319-CCAC,14-104299319-104299360-CCAT,14-104299374-104299414-TCCA,14-104299428-104299443-CCAC,14-104299444-104299456-TCCA;MOTIFS=CCAT,CCAC,CCAA,ATCC,CATC,TCCA;STRUC=<VC77005>	HPRC,HGSVC,1KG-ONT	Yes	0.148	Yes	NA,NA	NA	NA
chr14:104299010	438277	INS	217	0.8869	0.4015	7	NA	NA	NA	NA	NA	NA	NA	NA	NA	No	ID=14-104298745-104298758-ATCC,14-104298843-104298890-CCAT,14-104298906-104298919-TCCA,14-104298920-104298938-CATC,14-104298935-104298950-CCAC,14-104298947-104298978-CCAT,14-104298994-104299051-TCCA,14-104299078-104299111-ATCC,14-104299122-104299146-TCCA,14-104299162-104299206-TCCA,14-104299163-104299259-CCAA,14-104299207-104299258-CCAT,14-104299274-104299310-TCCA,14-104299311-104299319-CCAC,14-104299319-104299360-CCAT,14-104299374-104299414-TCCA,14-104299428-104299443-CCAC,14-104299444-104299456-TCCA;MOTIFS=CCAT,CCAC,CCAA,ATCC,CATC,TCCA;STRUC=<VC77005>	HPRC,HGSVC,1KG-ONT	Yes	0.148	Yes	NA,NA	NA	NA
chr14:104299047	438278	INS	241	0.8274	0.6288	120	NA	NA	NA	NA	NA	NA	NA	NA	NA	No	ID=14-104298745-104298758-ATCC,14-104298843-104298890-CCAT,14-104298906-104298919-TCCA,14-104298920-104298938-CATC,14-104298935-104298950-CCAC,14-104298947-104298978-CCAT,14-104298994-104299051-TCCA,14-104299078-104299111-ATCC,14-104299122-104299146-TCCA,14-104299162-104299206-TCCA,14-104299163-104299259-CCAA,14-104299207-104299258-CCAT,14-104299274-104299310-TCCA,14-104299311-104299319-CCAC,14-104299319-104299360-CCAT,14-104299374-104299414-TCCA,14-104299428-104299443-CCAC,14-104299444-104299456-TCCA;MOTIFS=CCAT,CCAC,CCAA,ATCC,CATC,TCCA;STRUC=<VC77005>	HPRC,HGSVC,1KG-ONT	Yes	0.148	Yes	NA,NA	NA	NA
chr14:104299205	438279	INS	274	0.8135	0.6946	44	NA	NA	NA	NA	NA	NA	NA	NA	NA	No	ID=14-104298745-104298758-ATCC,14-104298843-104298890-CCAT,14-104298906-104298919-TCCA,14-104298920-104298938-CATC,14-104298935-104298950-CCAC,14-104298947-104298978-CCAT,14-104298994-104299051-TCCA,14-104299078-104299111-ATCC,14-104299122-104299146-TCCA,14-104299162-104299206-TCCA,14-104299163-104299259-CCAA,14-104299207-104299258-CCAT,14-104299274-104299310-TCCA,14-104299311-104299319-CCAC,14-104299319-104299360-CCAT,14-104299374-104299414-TCCA,14-104299428-104299443-CCAC,14-104299444-104299456-TCCA;MOTIFS=CCAT,CCAC,CCAA,ATCC,CATC,TCCA;STRUC=<VC77005>	HPRC,HGSVC,1KG-ONT	Yes	0.148	Yes	NA,NA	NA	NA
chr14:104300907	438281	INS	2471	0.8886	0.4093	2	NA	NA	NA	NA	NA	NA	NA	NA	NA	No	ID=14-104300830-104300841-ACC,14-104300854-104300867-ACC,14-104300869-104300883-ACT,14-104300914-104300949-CCA,14-104300935-104300950-CCG,14-104300947-104300965-CCG,14-104300950-104301005-CCA,14-104301013-104301033-T,14-104301162-104301171-CAC;MOTIFS=CCG,ACT,ACC,CAC,CCA,T;STRUC=<VC77006>	HPRC,HGSVC,1KG-ONT	No	0.148	No	NA,NA	NA	NA
chr14:104300907	438282	INS	269	0.8092	0.668	9	NA	NA	NA	NA	NA	NA	NA	NA	NA	No	ID=14-104300830-104300841-ACC,14-104300854-104300867-ACC,14-104300869-104300883-ACT,14-104300914-104300949-CCA,14-104300935-104300950-CCG,14-104300947-104300965-CCG,14-104300950-104301005-CCA,14-104301013-104301033-T,14-104301162-104301171-CAC;MOTIFS=CCG,ACT,ACC,CAC,CCA,T;STRUC=<VC77006>	HPRC,HGSVC,1KG-ONT	Yes	0.148	Yes	NA,NA	NA	NA
chr14:104300907	438283	INS	247	0.874	0.4693	35	NA	NA	NA	NA	NA	NA	NA	NA	NA	No	ID=14-104300830-104300841-ACC,14-104300854-104300867-ACC,14-104300869-104300883-ACT,14-104300914-104300949-CCA,14-104300935-104300950-CCG,14-104300947-104300965-CCG,14-104300950-104301005-CCA,14-104301013-104301033-T,14-104301162-104301171-CAC;MOTIFS=CCG,ACT,ACC,CAC,CCA,T;STRUC=<VC77006>	HPRC,HGSVC,1KG-ONT	Yes	0.148	Yes	NA,NA	NA	NA
chr14:104300908	438284	INS	1287	0.8589	0.5495	2	NA	NA	NA	NA	NA	NA	NA	NA	NA	No	ID=14-104300830-104300841-ACC,14-104300854-104300867-ACC,14-104300869-104300883-ACT,14-104300914-104300949-CCA,14-104300935-104300950-CCG,14-104300947-104300965-CCG,14-104300950-104301005-CCA,14-104301013-104301033-T,14-104301162-104301171-CAC;MOTIFS=CCG,ACT,ACC,CAC,CCA,T;STRUC=<VC77006>	HPRC,HGSVC,1KG-ONT	No	0.148	No	NA,NA	NA	NA
chr14:104300908	438285	INS	221	0.8347	0.6165	8	NA	NA	NA	NA	NA	NA	NA	NA	NA	No	ID=14-104300830-104300841-ACC,14-104300854-104300867-ACC,14-104300869-104300883-ACT,14-104300914-104300949-CCA,14-104300935-104300950-CCG,14-104300947-104300965-CCG,14-104300950-104301005-CCA,14-104301013-104301033-T,14-104301162-104301171-CAC;MOTIFS=CCG,ACT,ACC,CAC,CCA,T;STRUC=<VC77006>	HPRC,HGSVC,1KG-ONT	Yes	0.148	Yes	NA,NA	NA	NA
chr14:104300908	438286	INS	203	0.8064	0.6742	3	NA	NA	NA	NA	NA	NA	NA	NA	NA	No	ID=14-104300830-104300841-ACC,14-104300854-104300867-ACC,14-104300869-104300883-ACT,14-104300914-104300949-CCA,14-104300935-104300950-CCG,14-104300947-104300965-CCG,14-104300950-104301005-CCA,14-104301013-104301033-T,14-104301162-104301171-CAC;MOTIFS=CCG,ACT,ACC,CAC,CCA,T;STRUC=<VC77006>	HPRC,HGSVC,1KG-ONT	No	0.148	No	NA,NA	NA	NA
chr14:104300908	438287	INS	245	0.8228	0.6598	29	NA	NA	NA	NA	NA	NA	NA	NA	NA	No	ID=14-104300830-104300841-ACC,14-104300854-104300867-ACC,14-104300869-104300883-ACT,14-104300914-104300949-CCA,14-104300935-104300950-CCG,14-104300947-104300965-CCG,14-104300950-104301005-CCA,14-104301013-104301033-T,14-104301162-104301171-CAC;MOTIFS=CCG,ACT,ACC,CAC,CCA,T;STRUC=<VC77006>	HPRC,HGSVC,1KG-ONT	Yes	0.148	Yes	NA,NA	NA	NA
chr14:104300908	438288	INS	96	0.8295	0.6384	2	NA	NA	NA	NA	NA	NA	NA	NA	NA	No	ID=14-104300830-104300841-ACC,14-104300854-104300867-ACC,14-104300869-104300883-ACT,14-104300914-104300949-CCA,14-104300935-104300950-CCG,14-104300947-104300965-CCG,14-104300950-104301005-CCA,14-104301013-104301033-T,14-104301162-104301171-CAC;MOTIFS=CCG,ACT,ACC,CAC,CCA,T;STRUC=<VC77006>	HPRC,HGSVC,1KG-ONT	Yes	0.148	No	NA,NA	NA	NA
chr14:104300908	438289	INS	108	0.7959	0.6938	1	NA	NA	NA	NA	NA	NA	NA	NA	NA	No	ID=14-104300830-104300841-ACC,14-104300854-104300867-ACC,14-104300869-104300883-ACT,14-104300914-104300949-CCA,14-104300935-104300950-CCG,14-104300947-104300965-CCG,14-104300950-104301005-CCA,14-104301013-104301033-T,14-104301162-104301171-CAC;MOTIFS=CCG,ACT,ACC,CAC,CCA,T;STRUC=<VC77006>	HPRC,HGSVC,1KG-ONT	Yes	0.148	No	NA,NA	NA	NA
chr14:104300909	438290	INS	227	0.8175	0.6635	9	NA	NA	NA	NA	NA	NA	NA	NA	NA	No	ID=14-104300830-104300841-ACC,14-104300854-104300867-ACC,14-104300869-104300883-ACT,14-104300914-104300949-CCA,14-104300935-104300950-CCG,14-104300947-104300965-CCG,14-104300950-104301005-CCA,14-104301013-104301033-T,14-104301162-104301171-CAC;MOTIFS=CCG,ACT,ACC,CAC,CCA,T;STRUC=<VC77006>	HPRC,HGSVC,1KG-ONT	Yes	0.148	No	NA,NA	NA	NA
chr14:104300909	438291	INS	191	0.8157	0.6408	3	NA	NA	NA	NA	NA	NA	NA	NA	NA	No	ID=14-104300830-104300841-ACC,14-104300854-104300867-ACC,14-104300869-104300883-ACT,14-104300914-104300949-CCA,14-104300935-104300950-CCG,14-104300947-104300965-CCG,14-104300950-104301005-CCA,14-104301013-104301033-T,14-104301162-104301171-CAC;MOTIFS=CCG,ACT,ACC,CAC,CCA,T;STRUC=<VC77006>	HPRC,HGSVC,1KG-ONT	No	0.148	Yes	NA,NA	NA	NA
chr14:104300911	438294	INS	228	0.8156	0.6587	1	NA	NA	NA	NA	NA	NA	NA	NA	NA	No	ID=14-104300830-104300841-ACC,14-104300854-104300867-ACC,14-104300869-104300883-ACT,14-104300914-104300949-CCA,14-104300935-104300950-CCG,14-104300947-104300965-CCG,14-104300950-104301005-CCA,14-104301013-104301033-T,14-104301162-104301171-CAC;MOTIFS=CCG,ACT,ACC,CAC,CCA,T;STRUC=<VC77006>	HPRC,HGSVC,1KG-ONT	Yes	0.148	No	NA,NA	NA	NA
chr14:104300911	438295	INS	195	0.8592	0.5579	2	NA	NA	NA	NA	NA	NA	NA	NA	NA	No	ID=14-104300830-104300841-ACC,14-104300854-104300867-ACC,14-104300869-104300883-ACT,14-104300914-104300949-CCA,14-104300935-104300950-CCG,14-104300947-104300965-CCG,14-104300950-104301005-CCA,14-104301013-104301033-T,14-104301162-104301171-CAC;MOTIFS=CCG,ACT,ACC,CAC,CCA,T;STRUC=<VC77006>	HPRC,HGSVC,1KG-ONT	No	0.148	No	NA,NA	NA	NA
chr14:104300911	438293	INS	244	0.7994	0.6795	6	NA	NA	NA	NA	NA	NA	NA	NA	NA	No	ID=14-104300830-104300841-ACC,14-104300854-104300867-ACC,14-104300869-104300883-ACT,14-104300914-104300949-CCA,14-104300935-104300950-CCG,14-104300947-104300965-CCG,14-104300950-104301005-CCA,14-104301013-104301033-T,14-104301162-104301171-CAC;MOTIFS=CCG,ACT,ACC,CAC,CCA,T;STRUC=<VC77006>	HPRC,HGSVC,1KG-ONT	Yes	0.148	No	NA,NA	NA	NA
chr14:104300911	438292	INS	203	0.8934	0.3897	2	NA	NA	NA	NA	NA	NA	NA	NA	NA	No	ID=14-104300830-104300841-ACC,14-104300854-104300867-ACC,14-104300869-104300883-ACT,14-104300914-104300949-CCA,14-104300935-104300950-CCG,14-104300947-104300965-CCG,14-104300950-104301005-CCA,14-104301013-104301033-T,14-104301162-104301171-CAC;MOTIFS=CCG,ACT,ACC,CAC,CCA,T;STRUC=<VC77006>	HPRC,HGSVC,1KG-ONT	No	0.148	Yes	NA,NA	NA	NA
chr14:104300912	438297	INS	2292	0.8083	0.6753	9	NA	NA	NA	NA	NA	NA	NA	NA	NA	No	ID=14-104300830-104300841-ACC,14-104300854-104300867-ACC,14-104300869-104300883-ACT,14-104300914-104300949-CCA,14-104300935-104300950-CCG,14-104300947-104300965-CCG,14-104300950-104301005-CCA,14-104301013-104301033-T,14-104301162-104301171-CAC;MOTIFS=CCG,ACT,ACC,CAC,CCA,T;STRUC=<VC77006>	HPRC,HGSVC,1KG-ONT	No	0.148	No	NA,NA	NA	NA
chr14:104300912	438298	INS	7903	0.9717	0.3091	2	NA	NA	NA	NA	NA	NA	NA	NA	NA	No	ID=14-104300830-104300841-ACC,14-104300854-104300867-ACC,14-104300869-104300883-ACT,14-104300914-104300949-CCA,14-104300935-104300950-CCG,14-104300947-104300965-CCG,14-104300950-104301005-CCA,14-104301013-104301033-T,14-104301162-104301171-CAC;MOTIFS=CCG,ACT,ACC,CAC,CCA,T;STRUC=<VC77006>	HPRC,HGSVC	No	0.148	Yes	NA,NA	NA	NA
chr14:104300912	438299	INS	1464	0.8813	0.6985	1	NA	NA	NA	NA	NA	NA	NA	NA	NA	No	ID=14-104300830-104300841-ACC,14-104300854-104300867-ACC,14-104300869-104300883-ACT,14-104300914-104300949-CCA,14-104300935-104300950-CCG,14-104300947-104300965-CCG,14-104300950-104301005-CCA,14-104301013-104301033-T,14-104301162-104301171-CAC;MOTIFS=CCG,ACT,ACC,CAC,CCA,T;STRUC=<VC77006>	HPRC,HGSVC,1KG-ONT	No	0.148	No	NA,NA	NA	NA
chr14:104300912	438300	INS	5534	0.906	0.3638	1	NA	NA	NA	NA	NA	NA	NA	NA	NA	No	ID=14-104300830-104300841-ACC,14-104300854-104300867-ACC,14-104300869-104300883-ACT,14-104300914-104300949-CCA,14-104300935-104300950-CCG,14-104300947-104300965-CCG,14-104300950-104301005-CCA,14-104301013-104301033-T,14-104301162-104301171-CAC;MOTIFS=CCG,ACT,ACC,CAC,CCA,T;STRUC=<VC77006>	HPRC,HGSVC,1KG-ONT	No	0.148	No	NA,NA	NA	NA
chr14:104300912	438301	INS	5809	0.8438	0.6076	1	NA	NA	NA	NA	NA	NA	NA	NA	NA	No	ID=14-104300830-104300841-ACC,14-104300854-104300867-ACC,14-104300869-104300883-ACT,14-104300914-104300949-CCA,14-104300935-104300950-CCG,14-104300947-104300965-CCG,14-104300950-104301005-CCA,14-104301013-104301033-T,14-104301162-104301171-CAC;MOTIFS=CCG,ACT,ACC,CAC,CCA,T;STRUC=<VC77006>	HPRC,HGSVC,1KG-ONT	No	0.148	No	NA,NA	NA	NA
chr14:104300912	438302	INS	4218	0.8157	0.6635	1	NA	NA	NA	NA	NA	NA	NA	NA	NA	No	ID=14-104300830-104300841-ACC,14-104300854-104300867-ACC,14-104300869-104300883-ACT,14-104300914-104300949-CCA,14-104300935-104300950-CCG,14-104300947-104300965-CCG,14-104300950-104301005-CCA,14-104301013-104301033-T,14-104301162-104301171-CAC;MOTIFS=CCG,ACT,ACC,CAC,CCA,T;STRUC=<VC77006>	HPRC,HGSVC,1KG-ONT	No	0.148	No	NA,NA	NA	NA
chr14:104300912	438304	INS	4733	0.8175	0.66	7	NA	NA	NA	NA	NA	NA	NA	NA	NA	No	ID=14-104300830-104300841-ACC,14-104300854-104300867-ACC,14-104300869-104300883-ACT,14-104300914-104300949-CCA,14-104300935-104300950-CCG,14-104300947-104300965-CCG,14-104300950-104301005-CCA,14-104301013-104301033-T,14-104301162-104301171-CAC;MOTIFS=CCG,ACT,ACC,CAC,CCA,T;STRUC=<VC77006>	HPRC,HGSVC,1KG-ONT	No	0.148	Yes	NA,NA	NA	NA
chr14:104300914	438308	INS	637	0.9099	0.3332	1	NA	NA	NA	NA	NA	NA	NA	NA	NA	No	ID=14-104300830-104300841-ACC,14-104300854-104300867-ACC,14-104300869-104300883-ACT,14-104300914-104300949-CCA,14-104300935-104300950-CCG,14-104300947-104300965-CCG,14-104300950-104301005-CCA,14-104301013-104301033-T,14-104301162-104301171-CAC;MOTIFS=CCG,ACT,ACC,CAC,CCA,T;STRUC=<VC77006>	HPRC,HGSVC,1KG-ONT	Yes	0.148	No	NA,NA	NA	NA
chr14:104300914	438307	INS	2666	0.973	0.1203	1	NA	NA	NA	NA	NA	NA	NA	NA	NA	No	ID=14-104300830-104300841-ACC,14-104300854-104300867-ACC,14-104300869-104300883-ACT,14-104300914-104300949-CCA,14-104300935-104300950-CCG,14-104300947-104300965-CCG,14-104300950-104301005-CCA,14-104301013-104301033-T,14-104301162-104301171-CAC;MOTIFS=CCG,ACT,ACC,CAC,CCA,T;STRUC=<VC77006>	HPRC,HGSVC,1KG-ONT	No	0.148	No	NA,NA	NA	NA
chr14:104300914	438306	INS	2697	0.9877	0.0618	3	NA	NA	NA	NA	NA	NA	NA	NA	NA	No	ID=14-104300830-104300841-ACC,14-104300854-104300867-ACC,14-104300869-104300883-ACT,14-104300914-104300949-CCA,14-104300935-104300950-CCG,14-104300947-104300965-CCG,14-104300950-104301005-CCA,14-104301013-104301033-T,14-104301162-104301171-CAC;MOTIFS=CCG,ACT,ACC,CAC,CCA,T;STRUC=<VC77006>	HPRC,HGSVC,1KG-ONT	No	0.148	Yes	NA,NA	NA	NA
chr14:104300914	438305	INS	2848	0.8929	0.4735	10	NA	NA	NA	NA	NA	NA	NA	NA	NA	No	ID=14-104300830-104300841-ACC,14-104300854-104300867-ACC,14-104300869-104300883-ACT,14-104300914-104300949-CCA,14-104300935-104300950-CCG,14-104300947-104300965-CCG,14-104300950-104301005-CCA,14-104301013-104301033-T,14-104301162-104301171-CAC;MOTIFS=CCG,ACT,ACC,CAC,CCA,T;STRUC=<VC77006>	HPRC,HGSVC,1KG-ONT	No	0.148	Yes	NA,NA	NA	NA
chr14:104300917	438309	INS	121	0.8295	0.6319	2	NA	NA	NA	NA	NA	NA	NA	NA	NA	No	ID=14-104300830-104300841-ACC,14-104300854-104300867-ACC,14-104300869-104300883-ACT,14-104300914-104300949-CCA,14-104300935-104300950-CCG,14-104300947-104300965-CCG,14-104300950-104301005-CCA,14-104301013-104301033-T,14-104301162-104301171-CAC;MOTIFS=CCG,ACT,ACC,CAC,CCA,T;STRUC=<VC77006>	HPRC,HGSVC,1KG-ONT	Yes	0.148	No	NA,NA	NA	NA
chr14:104300917	438310	INS	1450	0.8773	0.4312	4	NA	NA	NA	NA	NA	NA	NA	NA	NA	No	ID=14-104300830-104300841-ACC,14-104300854-104300867-ACC,14-104300869-104300883-ACT,14-104300914-104300949-CCA,14-104300935-104300950-CCG,14-104300947-104300965-CCG,14-104300950-104301005-CCA,14-104301013-104301033-T,14-104301162-104301171-CAC;MOTIFS=CCG,ACT,ACC,CAC,CCA,T;STRUC=<VC77006>	HPRC,HGSVC,1KG-ONT	No	0.148	No	NA,NA	NA	NA
chr14:104300917	438311	INS	2041	0.8183	0.6754	12	NA	NA	NA	NA	NA	NA	NA	NA	NA	No	ID=14-104300830-104300841-ACC,14-104300854-104300867-ACC,14-104300869-104300883-ACT,14-104300914-104300949-CCA,14-104300935-104300950-CCG,14-104300947-104300965-CCG,14-104300950-104301005-CCA,14-104301013-104301033-T,14-104301162-104301171-CAC;MOTIFS=CCG,ACT,ACC,CAC,CCA,T;STRUC=<VC77006>	HPRC,HGSVC	No	0.148	Yes	NA,NA	NA	NA
chr14:104300917	438312	INS	308	0.8472	0.5694	1	NA	NA	NA	NA	NA	NA	NA	NA	NA	No	ID=14-104300830-104300841-ACC,14-104300854-104300867-ACC,14-104300869-104300883-ACT,14-104300914-104300949-CCA,14-104300935-104300950-CCG,14-104300947-104300965-CCG,14-104300950-104301005-CCA,14-104301013-104301033-T,14-104301162-104301171-CAC;MOTIFS=CCG,ACT,ACC,CAC,CCA,T;STRUC=<VC77006>	HPRC,HGSVC,1KG-ONT	Yes	0.148	No	NA,NA	NA	NA
chr14:104300920	438313	INS	2780	0.9238	0.2885	2	NA	NA	NA	NA	NA	NA	NA	NA	NA	No	ID=14-104300830-104300841-ACC,14-104300854-104300867-ACC,14-104300869-104300883-ACT,14-104300914-104300949-CCA,14-104300935-104300950-CCG,14-104300947-104300965-CCG,14-104300950-104301005-CCA,14-104301013-104301033-T,14-104301162-104301171-CAC;MOTIFS=CCG,ACT,ACC,CAC,CCA,T;STRUC=<VC77006>	HPRC,HGSVC,1KG-ONT	No	0.148	No	NA,NA	NA	NA
chr14:104300920	438314	INS	1989	0.8488	0.524	12	NA	NA	NA	NA	NA	NA	NA	NA	NA	No	ID=14-104300830-104300841-ACC,14-104300854-104300867-ACC,14-104300869-104300883-ACT,14-104300914-104300949-CCA,14-104300935-104300950-CCG,14-104300947-104300965-CCG,14-104300950-104301005-CCA,14-104301013-104301033-T,14-104301162-104301171-CAC;MOTIFS=CCG,ACT,ACC,CAC,CCA,T;STRUC=<VC77006>	HPRC,HGSVC	No	0.148	No	NA,NA	NA	NA
chr14:104300920	438315	INS	2595	0.8552	0.5132	4	NA	NA	NA	NA	NA	NA	NA	NA	NA	No	ID=14-104300830-104300841-ACC,14-104300854-104300867-ACC,14-104300869-104300883-ACT,14-104300914-104300949-CCA,14-104300935-104300950-CCG,14-104300947-104300965-CCG,14-104300950-104301005-CCA,14-104301013-104301033-T,14-104301162-104301171-CAC;MOTIFS=CCG,ACT,ACC,CAC,CCA,T;STRUC=<VC77006>	HPRC,HGSVC,1KG-ONT	No	0.148	Yes	NA,NA	NA	NA
chr14:104300920	438316	INS	406	0.8689	0.4924	3	NA	NA	NA	NA	NA	NA	NA	NA	NA	No	ID=14-104300830-104300841-ACC,14-104300854-104300867-ACC,14-104300869-104300883-ACT,14-104300914-104300949-CCA,14-104300935-104300950-CCG,14-104300947-104300965-CCG,14-104300950-104301005-CCA,14-104301013-104301033-T,14-104301162-104301171-CAC;MOTIFS=CCG,ACT,ACC,CAC,CCA,T;STRUC=<VC77006>	HPRC,HGSVC,1KG-ONT	Yes	0.148	No	NA,NA	NA	NA
chr14:104300920	438317	INS	147	0.8088	0.6625	2	NA	NA	NA	NA	NA	NA	NA	NA	NA	No	ID=14-104300830-104300841-ACC,14-104300854-104300867-ACC,14-104300869-104300883-ACT,14-104300914-104300949-CCA,14-104300935-104300950-CCG,14-104300947-104300965-CCG,14-104300950-104301005-CCA,14-104301013-104301033-T,14-104301162-104301171-CAC;MOTIFS=CCG,ACT,ACC,CAC,CCA,T;STRUC=<VC77006>	HPRC,HGSVC	No	0.148	Yes	NA,NA	NA	NA
chr14:104300920	438318	INS	213	0.8243	0.6443	1	NA	NA	NA	NA	NA	NA	NA	NA	NA	No	ID=14-104300830-104300841-ACC,14-104300854-104300867-ACC,14-104300869-104300883-ACT,14-104300914-104300949-CCA,14-104300935-104300950-CCG,14-104300947-104300965-CCG,14-104300950-104301005-CCA,14-104301013-104301033-T,14-104301162-104301171-CAC;MOTIFS=CCG,ACT,ACC,CAC,CCA,T;STRUC=<VC77006>	HPRC,HGSVC,1KG-ONT	Yes	0.148	No	NA,NA	NA	NA
chr14:104300923	438320	INS	165	0.8325	0.6016	2	NA	NA	NA	NA	NA	NA	NA	NA	NA	No	ID=14-104300830-104300841-ACC,14-104300854-104300867-ACC,14-104300869-104300883-ACT,14-104300914-104300949-CCA,14-104300935-104300950-CCG,14-104300947-104300965-CCG,14-104300950-104301005-CCA,14-104301013-104301033-T,14-104301162-104301171-CAC;MOTIFS=CCG,ACT,ACC,CAC,CCA,T;STRUC=<VC77006>	HPRC,HGSVC	No	0.148	No	NA,NA	NA	NA
chr14:104300923	438321	INS	565	0.9627	0.1593	1	NA	NA	NA	NA	NA	NA	NA	NA	NA	No	ID=14-104300830-104300841-ACC,14-104300854-104300867-ACC,14-104300869-104300883-ACT,14-104300914-104300949-CCA,14-104300935-104300950-CCG,14-104300947-104300965-CCG,14-104300950-104301005-CCA,14-104301013-104301033-T,14-104301162-104301171-CAC;MOTIFS=CCG,ACT,ACC,CAC,CCA,T;STRUC=<VC77006>	HPRC,HGSVC,1KG-ONT	Yes	0.148	Yes	NA,NA	NA	NA
chr14:104300926	438325	INS	207	0.9332	0.2446	1	NA	NA	NA	NA	NA	NA	NA	NA	NA	No	ID=14-104300830-104300841-ACC,14-104300854-104300867-ACC,14-104300869-104300883-ACT,14-104300914-104300949-CCA,14-104300935-104300950-CCG,14-104300947-104300965-CCG,14-104300950-104301005-CCA,14-104301013-104301033-T,14-104301162-104301171-CAC;MOTIFS=CCG,ACT,ACC,CAC,CCA,T;STRUC=<VC77006>	HPRC,HGSVC,1KG-ONT	No	0.148	No	NA,NA	NA	NA
chr14:104300926	438324	INS	439	0.871	0.4825	4	NA	NA	NA	NA	NA	NA	NA	NA	NA	No	ID=14-104300830-104300841-ACC,14-104300854-104300867-ACC,14-104300869-104300883-ACT,14-104300914-104300949-CCA,14-104300935-104300950-CCG,14-104300947-104300965-CCG,14-104300950-104301005-CCA,14-104301013-104301033-T,14-104301162-104301171-CAC;MOTIFS=CCG,ACT,ACC,CAC,CCA,T;STRUC=<VC77006>	HPRC,HGSVC,1KG-ONT	Yes	0.148	No	NA,NA	NA	NA
chr14:104300926	438323	INS	523	0.864	0.5946	3	NA	NA	NA	NA	NA	NA	NA	NA	NA	No	ID=14-104300830-104300841-ACC,14-104300854-104300867-ACC,14-104300869-104300883-ACT,14-104300914-104300949-CCA,14-104300935-104300950-CCG,14-104300947-104300965-CCG,14-104300950-104301005-CCA,14-104301013-104301033-T,14-104301162-104301171-CAC;MOTIFS=CCG,ACT,ACC,CAC,CCA,T;STRUC=<VC77006>	HPRC,HGSVC,1KG-ONT	Yes	0.148	Yes	NA,NA	NA	NA
chr14:104300926	438322	INS	93	0.8562	0.561	4	NA	NA	NA	NA	NA	NA	NA	NA	NA	No	ID=14-104300830-104300841-ACC,14-104300854-104300867-ACC,14-104300869-104300883-ACT,14-104300914-104300949-CCA,14-104300935-104300950-CCG,14-104300947-104300965-CCG,14-104300950-104301005-CCA,14-104301013-104301033-T,14-104301162-104301171-CAC;MOTIFS=CCG,ACT,ACC,CAC,CCA,T;STRUC=<VC77006>	HPRC,HGSVC,1KG-ONT	Yes	0.148	Yes	NA,NA	NA	NA
chr14:104300928	438326	INS	761	0.9421	0.2305	3	NA	NA	NA	NA	NA	NA	NA	NA	NA	No	ID=14-104300830-104300841-ACC,14-104300854-104300867-ACC,14-104300869-104300883-ACT,14-104300914-104300949-CCA,14-104300935-104300950-CCG,14-104300947-104300965-CCG,14-104300950-104301005-CCA,14-104301013-104301033-T,14-104301162-104301171-CAC;MOTIFS=CCG,ACT,ACC,CAC,CCA,T;STRUC=<VC77006>	HPRC,HGSVC,1KG-ONT	Yes	0.148	No	NA,NA	NA	NA
chr14:104300929	438327	INS	6583	0.8576	0.5153	1	NA	NA	NA	NA	NA	NA	NA	NA	NA	No	ID=14-104300830-104300841-ACC,14-104300854-104300867-ACC,14-104300869-104300883-ACT,14-104300914-104300949-CCA,14-104300935-104300950-CCG,14-104300947-104300965-CCG,14-104300950-104301005-CCA,14-104301013-104301033-T,14-104301162-104301171-CAC;MOTIFS=CCG,ACT,ACC,CAC,CCA,T;STRUC=<VC77006>	HPRC,HGSVC,1KG-ONT	No	0.148	No	NA,NA	NA	NA
chr14:104300932	438328	INS	1452	0.8962	0.4166	3	NA	NA	NA	NA	NA	NA	NA	NA	NA	No	ID=14-104300830-104300841-ACC,14-104300854-104300867-ACC,14-104300869-104300883-ACT,14-104300914-104300949-CCA,14-104300935-104300950-CCG,14-104300947-104300965-CCG,14-104300950-104301005-CCA,14-104301013-104301033-T,14-104301162-104301171-CAC;MOTIFS=CCG,ACT,ACC,CAC,CCA,T;STRUC=<VC77006>	HPRC,HGSVC,1KG-ONT	No	0.148	No	NA,NA	NA	NA
chr14:104300932	438329	INS	1611	0.8038	0.6878	3	NA	NA	NA	NA	NA	NA	NA	NA	NA	No	ID=14-104300830-104300841-ACC,14-104300854-104300867-ACC,14-104300869-104300883-ACT,14-104300914-104300949-CCA,14-104300935-104300950-CCG,14-104300947-104300965-CCG,14-104300950-104301005-CCA,14-104301013-104301033-T,14-104301162-104301171-CAC;MOTIFS=CCG,ACT,ACC,CAC,CCA,T;STRUC=<VC77006>	HPRC,HGSVC,1KG-ONT	No	0.148	No	NA,NA	NA	NA
chr14:104300932	438330	INS	69	0.8452	0.581	15	NA	NA	NA	NA	NA	NA	NA	NA	NA	No	ID=14-104300830-104300841-ACC,14-104300854-104300867-ACC,14-104300869-104300883-ACT,14-104300914-104300949-CCA,14-104300935-104300950-CCG,14-104300947-104300965-CCG,14-104300950-104301005-CCA,14-104301013-104301033-T,14-104301162-104301171-CAC;MOTIFS=CCG,ACT,ACC,CAC,CCA,T;STRUC=<VC77006>	HPRC,HGSVC	Yes	0.148	Yes	NA,NA	NA	NA
chr14:104300932	438331	INS	182	0.8616	0.5259	4	NA	NA	NA	NA	NA	NA	NA	NA	NA	No	ID=14-104300830-104300841-ACC,14-104300854-104300867-ACC,14-104300869-104300883-ACT,14-104300914-104300949-CCA,14-104300935-104300950-CCG,14-104300947-104300965-CCG,14-104300950-104301005-CCA,14-104301013-104301033-T,14-104301162-104301171-CAC;MOTIFS=CCG,ACT,ACC,CAC,CCA,T;STRUC=<VC77006>	HPRC,HGSVC,1KG-ONT	No	0.148	Yes	NA,NA	NA	NA
chr14:104300932	438332	INS	233	0.8398	0.5935	3	NA	NA	NA	NA	NA	NA	NA	NA	NA	No	ID=14-104300830-104300841-ACC,14-104300854-104300867-ACC,14-104300869-104300883-ACT,14-104300914-104300949-CCA,14-104300935-104300950-CCG,14-104300947-104300965-CCG,14-104300950-104301005-CCA,14-104301013-104301033-T,14-104301162-104301171-CAC;MOTIFS=CCG,ACT,ACC,CAC,CCA,T;STRUC=<VC77006>	HPRC,HGSVC,1KG-ONT	Yes	0.148	Yes	NA,NA	NA	NA
chr14:104300934	438333	INS	195	0.8387	0.6719	4	NA	NA	NA	NA	NA	NA	NA	NA	NA	No	ID=14-104300830-104300841-ACC,14-104300854-104300867-ACC,14-104300869-104300883-ACT,14-104300914-104300949-CCA,14-104300935-104300950-CCG,14-104300947-104300965-CCG,14-104300950-104301005-CCA,14-104301013-104301033-T,14-104301162-104301171-CAC;MOTIFS=CCG,ACT,ACC,CAC,CCA,T;STRUC=<VC77006>	HPRC,HGSVC,1KG-ONT	No	0.148	No	NA,NA	NA	NA
chr14:104300934	438334	INS	168	0.8244	0.6343	12	NA	NA	NA	NA	NA	NA	NA	NA	NA	No	ID=14-104300830-104300841-ACC,14-104300854-104300867-ACC,14-104300869-104300883-ACT,14-104300914-104300949-CCA,14-104300935-104300950-CCG,14-104300947-104300965-CCG,14-104300950-104301005-CCA,14-104301013-104301033-T,14-104301162-104301171-CAC;MOTIFS=CCG,ACT,ACC,CAC,CCA,T;STRUC=<VC77006>	HPRC,HGSVC	No	0.148	Yes	NA,NA	NA	NA
chr14:104300935	438339	INS	207	0.9131	0.318	9	NA	NA	NA	NA	NA	NA	NA	NA	NA	No	ID=14-104300830-104300841-ACC,14-104300854-104300867-ACC,14-104300869-104300883-ACT,14-104300914-104300949-CCA,14-104300935-104300950-CCG,14-104300947-104300965-CCG,14-104300950-104301005-CCA,14-104301013-104301033-T,14-104301162-104301171-CAC;MOTIFS=CCG,ACT,ACC,CAC,CCA,T;STRUC=<VC77006>	HPRC,HGSVC,1KG-ONT	No	0.148	No	NA,NA	NA	NA
chr14:104300935	438341	INS	1212	0.8943	0.3917	6	NA	NA	NA	NA	NA	NA	NA	NA	NA	No	ID=14-104300830-104300841-ACC,14-104300854-104300867-ACC,14-104300869-104300883-ACT,14-104300914-104300949-CCA,14-104300935-104300950-CCG,14-104300947-104300965-CCG,14-104300950-104301005-CCA,14-104301013-104301033-T,14-104301162-104301171-CAC;MOTIFS=CCG,ACT,ACC,CAC,CCA,T;STRUC=<VC77006>	HPRC,HGSVC,1KG-ONT	No	0.148	Yes	NA,NA	NA	NA
chr14:104300935	438340	INS	321	0.9001	0.3545	4	NA	NA	NA	NA	NA	NA	NA	NA	NA	No	ID=14-104300830-104300841-ACC,14-104300854-104300867-ACC,14-104300869-104300883-ACT,14-104300914-104300949-CCA,14-104300935-104300950-CCG,14-104300947-104300965-CCG,14-104300950-104301005-CCA,14-104301013-104301033-T,14-104301162-104301171-CAC;MOTIFS=CCG,ACT,ACC,CAC,CCA,T;STRUC=<VC77006>	HPRC,HGSVC,1KG-ONT	Yes	0.148	No	NA,NA	NA	NA
chr14:104300935	438338	INS	568	0.9288	0.2926	1	NA	NA	NA	NA	NA	NA	NA	NA	NA	No	ID=14-104300830-104300841-ACC,14-104300854-104300867-ACC,14-104300869-104300883-ACT,14-104300914-104300949-CCA,14-104300935-104300950-CCG,14-104300947-104300965-CCG,14-104300950-104301005-CCA,14-104301013-104301033-T,14-104301162-104301171-CAC;MOTIFS=CCG,ACT,ACC,CAC,CCA,T;STRUC=<VC77006>	HPRC,HGSVC,1KG-ONT	Yes	0.148	No	NA,NA	NA	NA
chr14:104300935	438337	INS	1512	0.9352	0.2594	5	NA	NA	NA	NA	NA	NA	NA	NA	NA	No	ID=14-104300830-104300841-ACC,14-104300854-104300867-ACC,14-104300869-104300883-ACT,14-104300914-104300949-CCA,14-104300935-104300950-CCG,14-104300947-104300965-CCG,14-104300950-104301005-CCA,14-104301013-104301033-T,14-104301162-104301171-CAC;MOTIFS=CCG,ACT,ACC,CAC,CCA,T;STRUC=<VC77006>	HPRC,HGSVC,1KG-ONT	No	0.148	Yes	NA,NA	NA	NA
chr14:104300935	438336	INS	90	0.9107	0.3374	3	NA	NA	NA	NA	NA	NA	NA	NA	NA	No	ID=14-104300830-104300841-ACC,14-104300854-104300867-ACC,14-104300869-104300883-ACT,14-104300914-104300949-CCA,14-104300935-104300950-CCG,14-104300947-104300965-CCG,14-104300950-104301005-CCA,14-104301013-104301033-T,14-104301162-104301171-CAC;MOTIFS=CCG,ACT,ACC,CAC,CCA,T;STRUC=<VC77006>	HPRC,HGSVC,1KG-ONT	Yes	0.148	Yes	NA,NA	NA	NA
chr14:104300935	438335	INS	796	0.8578	0.5967	2	NA	NA	NA	NA	NA	NA	NA	NA	NA	No	ID=14-104300830-104300841-ACC,14-104300854-104300867-ACC,14-104300869-104300883-ACT,14-104300914-104300949-CCA,14-104300935-104300950-CCG,14-104300947-104300965-CCG,14-104300950-104301005-CCA,14-104301013-104301033-T,14-104301162-104301171-CAC;MOTIFS=CCG,ACT,ACC,CAC,CCA,T;STRUC=<VC77006>	HPRC,HGSVC	Yes	0.148	No	NA,NA	NA	NA
chr14:104300938	438342	INS	1046	0.8275	0.646	39	NA	NA	NA	NA	NA	NA	NA	NA	NA	No	ID=14-104300830-104300841-ACC,14-104300854-104300867-ACC,14-104300869-104300883-ACT,14-104300914-104300949-CCA,14-104300935-104300950-CCG,14-104300947-104300965-CCG,14-104300950-104301005-CCA,14-104301013-104301033-T,14-104301162-104301171-CAC;MOTIFS=CCG,ACT,ACC,CAC,CCA,T;STRUC=<VC77006>	HPRC,HGSVC,1KG-ONT	No	0.148	Yes	NA,NA	NA	NA
chr14:104300938	438343	INS	280	0.8237	0.6514	12	NA	NA	NA	NA	NA	NA	NA	NA	NA	No	ID=14-104300830-104300841-ACC,14-104300854-104300867-ACC,14-104300869-104300883-ACT,14-104300914-104300949-CCA,14-104300935-104300950-CCG,14-104300947-104300965-CCG,14-104300950-104301005-CCA,14-104301013-104301033-T,14-104301162-104301171-CAC;MOTIFS=CCG,ACT,ACC,CAC,CCA,T;STRUC=<VC77006>	HPRC,HGSVC,1KG-ONT	Yes	0.148	Yes	NA,NA	NA	NA
chr14:104300938	438344	INS	763	0.8972	0.3737	6	NA	NA	NA	NA	NA	NA	NA	NA	NA	No	ID=14-104300830-104300841-ACC,14-104300854-104300867-ACC,14-104300869-104300883-ACT,14-104300914-104300949-CCA,14-104300935-104300950-CCG,14-104300947-104300965-CCG,14-104300950-104301005-CCA,14-104301013-104301033-T,14-104301162-104301171-CAC;MOTIFS=CCG,ACT,ACC,CAC,CCA,T;STRUC=<VC77006>	HPRC,HGSVC,1KG-ONT	Yes	0.148	Yes	NA,NA	NA	NA
chr14:104300938	438345	INS	1020	0.8164	0.6585	4	NA	NA	NA	NA	NA	NA	NA	NA	NA	No	ID=14-104300830-104300841-ACC,14-104300854-104300867-ACC,14-104300869-104300883-ACT,14-104300914-104300949-CCA,14-104300935-104300950-CCG,14-104300947-104300965-CCG,14-104300950-104301005-CCA,14-104301013-104301033-T,14-104301162-104301171-CAC;MOTIFS=CCG,ACT,ACC,CAC,CCA,T;STRUC=<VC77006>	HPRC,HGSVC,1KG-ONT	No	0.148	No	NA,NA	NA	NA
chr14:104300938	438346	INS	896	0.828	0.617	5	NA	NA	NA	NA	NA	NA	NA	NA	NA	No	ID=14-104300830-104300841-ACC,14-104300854-104300867-ACC,14-104300869-104300883-ACT,14-104300914-104300949-CCA,14-104300935-104300950-CCG,14-104300947-104300965-CCG,14-104300950-104301005-CCA,14-104301013-104301033-T,14-104301162-104301171-CAC;MOTIFS=CCG,ACT,ACC,CAC,CCA,T;STRUC=<VC77006>	HPRC,HGSVC,1KG-ONT	No	0.148	No	NA,NA	NA	NA
chr14:104300938	438347	INS	979	0.846	0.6264	2	NA	NA	NA	NA	NA	NA	NA	NA	NA	No	ID=14-104300830-104300841-ACC,14-104300854-104300867-ACC,14-104300869-104300883-ACT,14-104300914-104300949-CCA,14-104300935-104300950-CCG,14-104300947-104300965-CCG,14-104300950-104301005-CCA,14-104301013-104301033-T,14-104301162-104301171-CAC;MOTIFS=CCG,ACT,ACC,CAC,CCA,T;STRUC=<VC77006>	HPRC,HGSVC,1KG-ONT	No	0.148	Yes	NA,NA	NA	NA
chr14:104300941	438355	INS	60	0.8167	0.6567	5	NA	NA	NA	NA	NA	NA	NA	NA	NA	No	ID=14-104300830-104300841-ACC,14-104300854-104300867-ACC,14-104300869-104300883-ACT,14-104300914-104300949-CCA,14-104300935-104300950-CCG,14-104300947-104300965-CCG,14-104300950-104301005-CCA,14-104301013-104301033-T,14-104301162-104301171-CAC;MOTIFS=CCG,ACT,ACC,CAC,CCA,T;STRUC=<VC77006>	HPRC,HGSVC	No	0.148	Yes	NA,NA	NA	NA
chr14:104300941	438356	INS	75	0.8211	0.6309	19	NA	NA	NA	NA	NA	NA	NA	NA	NA	No	ID=14-104300830-104300841-ACC,14-104300854-104300867-ACC,14-104300869-104300883-ACT,14-104300914-104300949-CCA,14-104300935-104300950-CCG,14-104300947-104300965-CCG,14-104300950-104301005-CCA,14-104301013-104301033-T,14-104301162-104301171-CAC;MOTIFS=CCG,ACT,ACC,CAC,CCA,T;STRUC=<VC77006>	HPRC,HGSVC,1KG-ONT	Yes	0.148	Yes	NA,NA	NA	NA
chr14:104300941	438354	INS	801	0.8461	0.5484	4	NA	NA	NA	NA	NA	NA	NA	NA	NA	No	ID=14-104300830-104300841-ACC,14-104300854-104300867-ACC,14-104300869-104300883-ACT,14-104300914-104300949-CCA,14-104300935-104300950-CCG,14-104300947-104300965-CCG,14-104300950-104301005-CCA,14-104301013-104301033-T,14-104301162-104301171-CAC;MOTIFS=CCG,ACT,ACC,CAC,CCA,T;STRUC=<VC77006>	HPRC,HGSVC	Yes	0.148	Yes	NA,NA	NA	NA
chr14:104300941	438353	INS	124	0.858	0.5495	7	NA	NA	NA	NA	NA	NA	NA	NA	NA	No	ID=14-104300830-104300841-ACC,14-104300854-104300867-ACC,14-104300869-104300883-ACT,14-104300914-104300949-CCA,14-104300935-104300950-CCG,14-104300947-104300965-CCG,14-104300950-104301005-CCA,14-104301013-104301033-T,14-104301162-104301171-CAC;MOTIFS=CCG,ACT,ACC,CAC,CCA,T;STRUC=<VC77006>	HPRC,HGSVC,1KG-ONT	No	0.148	Yes	NA,NA	NA	NA
chr14:104300941	438352	INS	311	0.936	0.2394	4	NA	NA	NA	NA	NA	NA	NA	NA	NA	No	ID=14-104300830-104300841-ACC,14-104300854-104300867-ACC,14-104300869-104300883-ACT,14-104300914-104300949-CCA,14-104300935-104300950-CCG,14-104300947-104300965-CCG,14-104300950-104301005-CCA,14-104301013-104301033-T,14-104301162-104301171-CAC;MOTIFS=CCG,ACT,ACC,CAC,CCA,T;STRUC=<VC77006>	HPRC,HGSVC,1KG-ONT	Yes	0.148	Yes	NA,NA	NA	NA
chr14:104300941	438350	INS	368	0.8376	0.6524	3	NA	NA	NA	NA	NA	NA	NA	NA	NA	No	ID=14-104300830-104300841-ACC,14-104300854-104300867-ACC,14-104300869-104300883-ACT,14-104300914-104300949-CCA,14-104300935-104300950-CCG,14-104300947-104300965-CCG,14-104300950-104301005-CCA,14-104301013-104301033-T,14-104301162-104301171-CAC;MOTIFS=CCG,ACT,ACC,CAC,CCA,T;STRUC=<VC77006>	HPRC,HGSVC	Yes	0.148	Yes	NA,NA	NA	NA
chr14:104300941	438349	INS	958	0.8754	0.4652	18	NA	NA	NA	NA	NA	NA	NA	NA	NA	No	ID=14-104300830-104300841-ACC,14-104300854-104300867-ACC,14-104300869-104300883-ACT,14-104300914-104300949-CCA,14-104300935-104300950-CCG,14-104300947-104300965-CCG,14-104300950-104301005-CCA,14-104301013-104301033-T,14-104301162-104301171-CAC;MOTIFS=CCG,ACT,ACC,CAC,CCA,T;STRUC=<VC77006>	HPRC,HGSVC,1KG-ONT	No	0.148	Yes	NA,NA	NA	NA
chr14:104300941	438348	INS	443	0.9015	0.5481	3	NA	NA	NA	NA	NA	NA	NA	NA	NA	No	ID=14-104300830-104300841-ACC,14-104300854-104300867-ACC,14-104300869-104300883-ACT,14-104300914-104300949-CCA,14-104300935-104300950-CCG,14-104300947-104300965-CCG,14-104300950-104301005-CCA,14-104301013-104301033-T,14-104301162-104301171-CAC;MOTIFS=CCG,ACT,ACC,CAC,CCA,T;STRUC=<VC77006>	HPRC,HGSVC,1KG-ONT	Yes	0.148	Yes	NA,NA	NA	NA
chr14:104300941	438351	INS	345	0.9851	0.2732	15	NA	NA	NA	NA	NA	NA	NA	NA	NA	No	ID=14-104300830-104300841-ACC,14-104300854-104300867-ACC,14-104300869-104300883-ACT,14-104300914-104300949-CCA,14-104300935-104300950-CCG,14-104300947-104300965-CCG,14-104300950-104301005-CCA,14-104301013-104301033-T,14-104301162-104301171-CAC;MOTIFS=CCG,ACT,ACC,CAC,CCA,T;STRUC=<VC77006>	HPRC,HGSVC,1KG-ONT	Yes	0.148	Yes	NA,NA	NA	NA
chr14:104300943	438357	INS	5814	0.882	0.6884	2	NA	NA	NA	NA	NA	NA	NA	NA	NA	No	ID=14-104300830-104300841-ACC,14-104300854-104300867-ACC,14-104300869-104300883-ACT,14-104300914-104300949-CCA,14-104300935-104300950-CCG,14-104300947-104300965-CCG,14-104300950-104301005-CCA,14-104301013-104301033-T,14-104301162-104301171-CAC;MOTIFS=CCG,ACT,ACC,CAC,CCA,T;STRUC=<VC77006>	HPRC,HGSVC,1KG-ONT	No	0.148	Yes	NA,NA	NA	NA
chr14:104300943	438358	INS	292	0.8039	0.6696	2	NA	NA	NA	NA	NA	NA	NA	NA	NA	No	ID=14-104300830-104300841-ACC,14-104300854-104300867-ACC,14-104300869-104300883-ACT,14-104300914-104300949-CCA,14-104300935-104300950-CCG,14-104300947-104300965-CCG,14-104300950-104301005-CCA,14-104301013-104301033-T,14-104301162-104301171-CAC;MOTIFS=CCG,ACT,ACC,CAC,CCA,T;STRUC=<VC77006>	HPRC,HGSVC,1KG-ONT	Yes	0.148	No	NA,NA	NA	NA
chr14:104300943	438360	INS	65	0.8054	0.6813	9	NA	NA	NA	NA	NA	NA	NA	NA	NA	No	ID=14-104300830-104300841-ACC,14-104300854-104300867-ACC,14-104300869-104300883-ACT,14-104300914-104300949-CCA,14-104300935-104300950-CCG,14-104300947-104300965-CCG,14-104300950-104301005-CCA,14-104301013-104301033-T,14-104301162-104301171-CAC;MOTIFS=CCG,ACT,ACC,CAC,CCA,T;STRUC=<VC77006>	HPRC,HGSVC	No	0.148	No	NA,NA	NA	NA
chr14:104300944	438369	INS	97	0.8273	0.6417	12	NA	NA	NA	NA	NA	NA	NA	NA	NA	No	ID=14-104300830-104300841-ACC,14-104300854-104300867-ACC,14-104300869-104300883-ACT,14-104300914-104300949-CCA,14-104300935-104300950-CCG,14-104300947-104300965-CCG,14-104300950-104301005-CCA,14-104301013-104301033-T,14-104301162-104301171-CAC;MOTIFS=CCG,ACT,ACC,CAC,CCA,T;STRUC=<VC77006>	HPRC,HGSVC,1KG-ONT	No	0.148	Yes	NA,NA	NA	NA
chr14:104300944	438371	INS	81	0.8521	0.5768	3	NA	NA	NA	NA	NA	NA	NA	NA	NA	No	ID=14-104300830-104300841-ACC,14-104300854-104300867-ACC,14-104300869-104300883-ACT,14-104300914-104300949-CCA,14-104300935-104300950-CCG,14-104300947-104300965-CCG,14-104300950-104301005-CCA,14-104301013-104301033-T,14-104301162-104301171-CAC;MOTIFS=CCG,ACT,ACC,CAC,CCA,T;STRUC=<VC77006>	HPRC,HGSVC,1KG-ONT	Yes	0.148	Yes	NA,NA	NA	NA
chr14:104300944	438370	INS	55	0.8136	0.6636	9	NA	NA	NA	NA	NA	NA	NA	NA	NA	No	ID=14-104300830-104300841-ACC,14-104300854-104300867-ACC,14-104300869-104300883-ACT,14-104300914-104300949-CCA,14-104300935-104300950-CCG,14-104300947-104300965-CCG,14-104300950-104301005-CCA,14-104301013-104301033-T,14-104301162-104301171-CAC;MOTIFS=CCG,ACT,ACC,CAC,CCA,T;STRUC=<VC77006>	HPRC,HGSVC	No	0.148	Yes	NA,NA	NA	NA
chr14:104300944	438368	INS	953	0.9136	0.3319	2	NA	NA	NA	NA	NA	NA	NA	NA	NA	No	ID=14-104300830-104300841-ACC,14-104300854-104300867-ACC,14-104300869-104300883-ACT,14-104300914-104300949-CCA,14-104300935-104300950-CCG,14-104300947-104300965-CCG,14-104300950-104301005-CCA,14-104301013-104301033-T,14-104301162-104301171-CAC;MOTIFS=CCG,ACT,ACC,CAC,CCA,T;STRUC=<VC77006>	HPRC,HGSVC,1KG-ONT	No	0.148	No	NA,NA	NA	NA
chr14:104300944	438367	INS	153	0.813	0.6658	3	NA	NA	NA	NA	NA	NA	NA	NA	NA	No	ID=14-104300830-104300841-ACC,14-104300854-104300867-ACC,14-104300869-104300883-ACT,14-104300914-104300949-CCA,14-104300935-104300950-CCG,14-104300947-104300965-CCG,14-104300950-104301005-CCA,14-104301013-104301033-T,14-104301162-104301171-CAC;MOTIFS=CCG,ACT,ACC,CAC,CCA,T;STRUC=<VC77006>	HPRC,HGSVC	No	0.148	No	NA,NA	NA	NA
chr14:104300944	438366	INS	264	0.8433	0.6102	3	NA	NA	NA	NA	NA	NA	NA	NA	NA	No	ID=14-104300830-104300841-ACC,14-104300854-104300867-ACC,14-104300869-104300883-ACT,14-104300914-104300949-CCA,14-104300935-104300950-CCG,14-104300947-104300965-CCG,14-104300950-104301005-CCA,14-104301013-104301033-T,14-104301162-104301171-CAC;MOTIFS=CCG,ACT,ACC,CAC,CCA,T;STRUC=<VC77006>	HPRC,HGSVC,1KG-ONT	Yes	0.148	No	NA,NA	NA	NA
chr14:104300944	438364	INS	317	0.9114	0.5023	3	NA	NA	NA	NA	NA	NA	NA	NA	NA	No	ID=14-104300830-104300841-ACC,14-104300854-104300867-ACC,14-104300869-104300883-ACT,14-104300914-104300949-CCA,14-104300935-104300950-CCG,14-104300947-104300965-CCG,14-104300950-104301005-CCA,14-104301013-104301033-T,14-104301162-104301171-CAC;MOTIFS=CCG,ACT,ACC,CAC,CCA,T;STRUC=<VC77006>	HPRC,HGSVC,1KG-ONT	Yes	0.148	No	NA,NA	NA	NA
chr14:104300944	438363	INS	311	0.9142	0.3025	3	NA	NA	NA	NA	NA	NA	NA	NA	NA	No	ID=14-104300830-104300841-ACC,14-104300854-104300867-ACC,14-104300869-104300883-ACT,14-104300914-104300949-CCA,14-104300935-104300950-CCG,14-104300947-104300965-CCG,14-104300950-104301005-CCA,14-104301013-104301033-T,14-104301162-104301171-CAC;MOTIFS=CCG,ACT,ACC,CAC,CCA,T;STRUC=<VC77006>	HPRC,HGSVC,1KG-ONT	Yes	0.148	No	NA,NA	NA	NA
chr14:104300944	438362	INS	299	0.8357	0.6318	11	NA	NA	NA	NA	NA	NA	NA	NA	NA	No	ID=14-104300830-104300841-ACC,14-104300854-104300867-ACC,14-104300869-104300883-ACT,14-104300914-104300949-CCA,14-104300935-104300950-CCG,14-104300947-104300965-CCG,14-104300950-104301005-CCA,14-104301013-104301033-T,14-104301162-104301171-CAC;MOTIFS=CCG,ACT,ACC,CAC,CCA,T;STRUC=<VC77006>	HPRC,HGSVC,1KG-ONT	Yes	0.148	Yes	NA,NA	NA	NA
chr14:104300944	438361	INS	93	0.8736	0.5045	5	NA	NA	NA	NA	NA	NA	NA	NA	NA	No	ID=14-104300830-104300841-ACC,14-104300854-104300867-ACC,14-104300869-104300883-ACT,14-104300914-104300949-CCA,14-104300935-104300950-CCG,14-104300947-104300965-CCG,14-104300950-104301005-CCA,14-104301013-104301033-T,14-104301162-104301171-CAC;MOTIFS=CCG,ACT,ACC,CAC,CCA,T;STRUC=<VC77006>	HPRC,HGSVC,1KG-ONT	Yes	0.148	Yes	NA,NA	NA	NA
chr14:104300944	438365	INS	282	0.9539	0.2123	2	NA	NA	NA	NA	NA	NA	NA	NA	NA	No	ID=14-104300830-104300841-ACC,14-104300854-104300867-ACC,14-104300869-104300883-ACT,14-104300914-104300949-CCA,14-104300935-104300950-CCG,14-104300947-104300965-CCG,14-104300950-104301005-CCA,14-104301013-104301033-T,14-104301162-104301171-CAC;MOTIFS=CCG,ACT,ACC,CAC,CCA,T;STRUC=<VC77006>	HPRC,HGSVC,1KG-ONT	Yes	0.148	No	NA,NA	NA	NA
chr14:104300947	438372	INS	664	0.819	0.6701	5	NA	NA	NA	NA	NA	NA	NA	NA	NA	No	ID=14-104300830-104300841-ACC,14-104300854-104300867-ACC,14-104300869-104300883-ACT,14-104300914-104300949-CCA,14-104300935-104300950-CCG,14-104300947-104300965-CCG,14-104300950-104301005-CCA,14-104301013-104301033-T,14-104301162-104301171-CAC;MOTIFS=CCG,ACT,ACC,CAC,CCA,T;STRUC=<VC77006>	HPRC,HGSVC,1KG-ONT	Yes	0.148	Yes	NA,NA	NA	NA
chr14:104300947	438373	INS	87	0.8337	0.6013	12	NA	NA	NA	NA	NA	NA	NA	NA	NA	No	ID=14-104300830-104300841-ACC,14-104300854-104300867-ACC,14-104300869-104300883-ACT,14-104300914-104300949-CCA,14-104300935-104300950-CCG,14-104300947-104300965-CCG,14-104300950-104301005-CCA,14-104301013-104301033-T,14-104301162-104301171-CAC;MOTIFS=CCG,ACT,ACC,CAC,CCA,T;STRUC=<VC77006>	HPRC,HGSVC,1KG-ONT	Yes	0.148	Yes	NA,NA	NA	NA
chr14:104300947	438374	INS	1081	0.8675	0.4997	5	NA	NA	NA	NA	NA	NA	NA	NA	NA	No	ID=14-104300830-104300841-ACC,14-104300854-104300867-ACC,14-104300869-104300883-ACT,14-104300914-104300949-CCA,14-104300935-104300950-CCG,14-104300947-104300965-CCG,14-104300950-104301005-CCA,14-104301013-104301033-T,14-104301162-104301171-CAC;MOTIFS=CCG,ACT,ACC,CAC,CCA,T;STRUC=<VC77006>	HPRC,HGSVC,1KG-ONT	No	0.148	Yes	NA,NA	NA	NA
chr14:104300947	438375	INS	306	0.8652	0.5751	17	NA	NA	NA	NA	NA	NA	NA	NA	NA	No	ID=14-104300830-104300841-ACC,14-104300854-104300867-ACC,14-104300869-104300883-ACT,14-104300914-104300949-CCA,14-104300935-104300950-CCG,14-104300947-104300965-CCG,14-104300950-104301005-CCA,14-104301013-104301033-T,14-104301162-104301171-CAC;MOTIFS=CCG,ACT,ACC,CAC,CCA,T;STRUC=<VC77006>	HPRC,HGSVC,1KG-ONT	Yes	0.148	Yes	NA,NA	NA	NA
chr14:104300949	438376	INS	255	0.8149	0.6986	1	NA	NA	NA	NA	NA	NA	NA	NA	NA	No	ID=14-104300830-104300841-ACC,14-104300854-104300867-ACC,14-104300869-104300883-ACT,14-104300914-104300949-CCA,14-104300935-104300950-CCG,14-104300947-104300965-CCG,14-104300950-104301005-CCA,14-104301013-104301033-T,14-104301162-104301171-CAC;MOTIFS=CCG,ACT,ACC,CAC,CCA,T;STRUC=<VC77006>	HPRC,HGSVC,1KG-ONT	Yes	0.148	No	NA,NA	NA	NA
chr14:104300950	438384	INS	552	0.9316	0.2691	3	NA	NA	NA	NA	NA	NA	NA	NA	NA	No	ID=14-104300830-104300841-ACC,14-104300854-104300867-ACC,14-104300869-104300883-ACT,14-104300914-104300949-CCA,14-104300935-104300950-CCG,14-104300947-104300965-CCG,14-104300950-104301005-CCA,14-104301013-104301033-T,14-104301162-104301171-CAC;MOTIFS=CCG,ACT,ACC,CAC,CCA,T;STRUC=<VC77006>	HPRC,HGSVC,1KG-ONT	Yes	0.148	No	NA,NA	NA	NA
chr14:104300950	438394	INS	243	0.8674	0.4977	5	NA	NA	NA	NA	NA	NA	NA	NA	NA	No	ID=14-104300830-104300841-ACC,14-104300854-104300867-ACC,14-104300869-104300883-ACT,14-104300914-104300949-CCA,14-104300935-104300950-CCG,14-104300947-104300965-CCG,14-104300950-104301005-CCA,14-104301013-104301033-T,14-104301162-104301171-CAC;MOTIFS=CCG,ACT,ACC,CAC,CCA,T;STRUC=<VC77006>	HPRC,HGSVC,1KG-ONT	Yes	0.148	Yes	NA,NA	NA	NA
chr14:104300950	438393	INS	180	0.8566	0.5388	5	NA	NA	NA	NA	NA	NA	NA	NA	NA	No	ID=14-104300830-104300841-ACC,14-104300854-104300867-ACC,14-104300869-104300883-ACT,14-104300914-104300949-CCA,14-104300935-104300950-CCG,14-104300947-104300965-CCG,14-104300950-104301005-CCA,14-104301013-104301033-T,14-104301162-104301171-CAC;MOTIFS=CCG,ACT,ACC,CAC,CCA,T;STRUC=<VC77006>	HPRC,HGSVC,1KG-ONT	No	0.148	Yes	NA,NA	NA	NA
chr14:104300950	438392	INS	264	0.8814	0.4597	7	NA	NA	NA	NA	NA	NA	NA	NA	NA	No	ID=14-104300830-104300841-ACC,14-104300854-104300867-ACC,14-104300869-104300883-ACT,14-104300914-104300949-CCA,14-104300935-104300950-CCG,14-104300947-104300965-CCG,14-104300950-104301005-CCA,14-104301013-104301033-T,14-104301162-104301171-CAC;MOTIFS=CCG,ACT,ACC,CAC,CCA,T;STRUC=<VC77006>	HPRC,HGSVC,1KG-ONT	Yes	0.148	No	NA,NA	NA	NA
chr14:104300950	438391	INS	192	0.8563	0.5216	2	NA	NA	NA	NA	NA	NA	NA	NA	NA	No	ID=14-104300830-104300841-ACC,14-104300854-104300867-ACC,14-104300869-104300883-ACT,14-104300914-104300949-CCA,14-104300935-104300950-CCG,14-104300947-104300965-CCG,14-104300950-104301005-CCA,14-104301013-104301033-T,14-104301162-104301171-CAC;MOTIFS=CCG,ACT,ACC,CAC,CCA,T;STRUC=<VC77006>	HPRC,HGSVC,1KG-ONT	No	0.148	Yes	NA,NA	NA	NA
chr14:104300950	438390	INS	237	0.9529	0.2027	21	NA	NA	NA	NA	NA	NA	NA	NA	NA	No	ID=14-104300830-104300841-ACC,14-104300854-104300867-ACC,14-104300869-104300883-ACT,14-104300914-104300949-CCA,14-104300935-104300950-CCG,14-104300947-104300965-CCG,14-104300950-104301005-CCA,14-104301013-104301033-T,14-104301162-104301171-CAC;MOTIFS=CCG,ACT,ACC,CAC,CCA,T;STRUC=<VC77006>	HPRC,HGSVC,1KG-ONT	Yes	0.148	Yes	NA,NA	NA	NA
chr14:104300950	438389	INS	298	0.8779	0.4553	9	NA	NA	NA	NA	NA	NA	NA	NA	NA	No	ID=14-104300830-104300841-ACC,14-104300854-104300867-ACC,14-104300869-104300883-ACT,14-104300914-104300949-CCA,14-104300935-104300950-CCG,14-104300947-104300965-CCG,14-104300950-104301005-CCA,14-104301013-104301033-T,14-104301162-104301171-CAC;MOTIFS=CCG,ACT,ACC,CAC,CCA,T;STRUC=<VC77006>	HPRC,HGSVC,1KG-ONT	Yes	0.148	No	NA,NA	NA	NA
chr14:104300950	438388	INS	1041	0.8209	0.6711	2	NA	NA	NA	NA	NA	NA	NA	NA	NA	No	ID=14-104300830-104300841-ACC,14-104300854-104300867-ACC,14-104300869-104300883-ACT,14-104300914-104300949-CCA,14-104300935-104300950-CCG,14-104300947-104300965-CCG,14-104300950-104301005-CCA,14-104301013-104301033-T,14-104301162-104301171-CAC;MOTIFS=CCG,ACT,ACC,CAC,CCA,T;STRUC=<VC77006>	HPRC,HGSVC,1KG-ONT	No	0.148	No	NA,NA	NA	NA
chr14:104300950	438387	INS	963	0.843	0.5774	11	NA	NA	NA	NA	NA	NA	NA	NA	NA	No	ID=14-104300830-104300841-ACC,14-104300854-104300867-ACC,14-104300869-104300883-ACT,14-104300914-104300949-CCA,14-104300935-104300950-CCG,14-104300947-104300965-CCG,14-104300950-104301005-CCA,14-104301013-104301033-T,14-104301162-104301171-CAC;MOTIFS=CCG,ACT,ACC,CAC,CCA,T;STRUC=<VC77006>	HPRC,HGSVC,1KG-ONT	No	0.148	Yes	NA,NA	NA	NA
chr14:104300950	438386	INS	1108	0.8282	0.6359	11	NA	NA	NA	NA	NA	NA	NA	NA	NA	No	ID=14-104300830-104300841-ACC,14-104300854-104300867-ACC,14-104300869-104300883-ACT,14-104300914-104300949-CCA,14-104300935-104300950-CCG,14-104300947-104300965-CCG,14-104300950-104301005-CCA,14-104301013-104301033-T,14-104301162-104301171-CAC;MOTIFS=CCG,ACT,ACC,CAC,CCA,T;STRUC=<VC77006>	HPRC,HGSVC,1KG-ONT	No	0.148	Yes	NA,NA	NA	NA
chr14:104300950	438385	INS	1056	0.8951	0.4006	8	NA	NA	NA	NA	NA	NA	NA	NA	NA	No	ID=14-104300830-104300841-ACC,14-104300854-104300867-ACC,14-104300869-104300883-ACT,14-104300914-104300949-CCA,14-104300935-104300950-CCG,14-104300947-104300965-CCG,14-104300950-104301005-CCA,14-104301013-104301033-T,14-104301162-104301171-CAC;MOTIFS=CCG,ACT,ACC,CAC,CCA,T;STRUC=<VC77006>	HPRC,HGSVC,1KG-ONT	No	0.148	Yes	NA,NA	NA	NA
chr14:104300950	438377	INS	636	0.8718	0.4837	2	NA	NA	NA	NA	NA	NA	NA	NA	NA	No	ID=14-104300830-104300841-ACC,14-104300854-104300867-ACC,14-104300869-104300883-ACT,14-104300914-104300949-CCA,14-104300935-104300950-CCG,14-104300947-104300965-CCG,14-104300950-104301005-CCA,14-104301013-104301033-T,14-104301162-104301171-CAC;MOTIFS=CCG,ACT,ACC,CAC,CCA,T;STRUC=<VC77006>	HPRC,HGSVC,1KG-ONT	Yes	0.148	Yes	NA,NA	NA	NA
chr14:104300950	438378	INS	710	0.8139	0.6576	2	NA	NA	NA	NA	NA	NA	NA	NA	NA	No	ID=14-104300830-104300841-ACC,14-104300854-104300867-ACC,14-104300869-104300883-ACT,14-104300914-104300949-CCA,14-104300935-104300950-CCG,14-104300947-104300965-CCG,14-104300950-104301005-CCA,14-104301013-104301033-T,14-104301162-104301171-CAC;MOTIFS=CCG,ACT,ACC,CAC,CCA,T;STRUC=<VC77006>	HPRC,HGSVC,1KG-ONT	Yes	0.148	No	NA,NA	NA	NA
chr14:104300950	438379	INS	363	0.8794	0.4127	4	NA	NA	NA	NA	NA	NA	NA	NA	NA	No	ID=14-104300830-104300841-ACC,14-104300854-104300867-ACC,14-104300869-104300883-ACT,14-104300914-104300949-CCA,14-104300935-104300950-CCG,14-104300947-104300965-CCG,14-104300950-104301005-CCA,14-104301013-104301033-T,14-104301162-104301171-CAC;MOTIFS=CCG,ACT,ACC,CAC,CCA,T;STRUC=<VC77006>	HPRC,HGSVC	Yes	0.148	No	NA,NA	NA	NA
chr14:104300950	438380	INS	571	0.8124	0.682	3	NA	NA	NA	NA	NA	NA	NA	NA	NA	No	ID=14-104300830-104300841-ACC,14-104300854-104300867-ACC,14-104300869-104300883-ACT,14-104300914-104300949-CCA,14-104300935-104300950-CCG,14-104300947-104300965-CCG,14-104300950-104301005-CCA,14-104301013-104301033-T,14-104301162-104301171-CAC;MOTIFS=CCG,ACT,ACC,CAC,CCA,T;STRUC=<VC77006>	HPRC,HGSVC,1KG-ONT	Yes	0.148	No	NA,NA	NA	NA
chr14:104300950	438381	INS	1569	0.8027	0.6923	3	NA	NA	NA	NA	NA	NA	NA	NA	NA	No	ID=14-104300830-104300841-ACC,14-104300854-104300867-ACC,14-104300869-104300883-ACT,14-104300914-104300949-CCA,14-104300935-104300950-CCG,14-104300947-104300965-CCG,14-104300950-104301005-CCA,14-104301013-104301033-T,14-104301162-104301171-CAC;MOTIFS=CCG,ACT,ACC,CAC,CCA,T;STRUC=<VC77006>	HPRC,HGSVC,1KG-ONT	No	0.148	No	NA,NA	NA	NA
chr14:104300950	438382	INS	1040	0.8081	0.6873	6	NA	NA	NA	NA	NA	NA	NA	NA	NA	No	ID=14-104300830-104300841-ACC,14-104300854-104300867-ACC,14-104300869-104300883-ACT,14-104300914-104300949-CCA,14-104300935-104300950-CCG,14-104300947-104300965-CCG,14-104300950-104301005-CCA,14-104301013-104301033-T,14-104301162-104301171-CAC;MOTIFS=CCG,ACT,ACC,CAC,CCA,T;STRUC=<VC77006>	HPRC,HGSVC,1KG-ONT	No	0.148	No	NA,NA	NA	NA
chr14:104300950	438383	INS	585	0.8574	0.5443	3	NA	NA	NA	NA	NA	NA	NA	NA	NA	No	ID=14-104300830-104300841-ACC,14-104300854-104300867-ACC,14-104300869-104300883-ACT,14-104300914-104300949-CCA,14-104300935-104300950-CCG,14-104300947-104300965-CCG,14-104300950-104301005-CCA,14-104301013-104301033-T,14-104301162-104301171-CAC;MOTIFS=CCG,ACT,ACC,CAC,CCA,T;STRUC=<VC77006>	HPRC,HGSVC,1KG-ONT	Yes	0.148	No	NA,NA	NA	NA
chr14:104300952	438395	INS	114	0.8182	0.6756	4	NA	NA	NA	NA	NA	NA	NA	NA	NA	No	ID=14-104300830-104300841-ACC,14-104300854-104300867-ACC,14-104300869-104300883-ACT,14-104300914-104300949-CCA,14-104300935-104300950-CCG,14-104300947-104300965-CCG,14-104300950-104301005-CCA,14-104301013-104301033-T,14-104301162-104301171-CAC;MOTIFS=CCG,ACT,ACC,CAC,CCA,T;STRUC=<VC77006>	HPRC,HGSVC,1KG-ONT	No	0.148	No	NA,NA	NA	NA
chr14:104300952	438396	INS	102	0.8835	0.4163	4	NA	NA	NA	NA	NA	NA	NA	NA	NA	No	ID=14-104300830-104300841-ACC,14-104300854-104300867-ACC,14-104300869-104300883-ACT,14-104300914-104300949-CCA,14-104300935-104300950-CCG,14-104300947-104300965-CCG,14-104300950-104301005-CCA,14-104301013-104301033-T,14-104301162-104301171-CAC;MOTIFS=CCG,ACT,ACC,CAC,CCA,T;STRUC=<VC77006>	HPRC,HGSVC,1KG-ONT	Yes	0.148	Yes	NA,NA	NA	NA
chr14:104300952	438397	INS	249	0.8299	0.6197	14	NA	NA	NA	NA	NA	NA	NA	NA	NA	No	ID=14-104300830-104300841-ACC,14-104300854-104300867-ACC,14-104300869-104300883-ACT,14-104300914-104300949-CCA,14-104300935-104300950-CCG,14-104300947-104300965-CCG,14-104300950-104301005-CCA,14-104301013-104301033-T,14-104301162-104301171-CAC;MOTIFS=CCG,ACT,ACC,CAC,CCA,T;STRUC=<VC77006>	HPRC,HGSVC,1KG-ONT	Yes	0.148	No	NA,NA	NA	NA
chr14:104300953	438398	INS	78	0.8723	0.5513	5	NA	NA	NA	NA	NA	NA	NA	NA	NA	No	ID=14-104300830-104300841-ACC,14-104300854-104300867-ACC,14-104300869-104300883-ACT,14-104300914-104300949-CCA,14-104300935-104300950-CCG,14-104300947-104300965-CCG,14-104300950-104301005-CCA,14-104301013-104301033-T,14-104301162-104301171-CAC;MOTIFS=CCG,ACT,ACC,CAC,CCA,T;STRUC=<VC77006>	HPRC,HGSVC,1KG-ONT	Yes	0.148	No	NA,NA	NA	NA
chr14:104300953	438409	INS	268	0.8211	0.659	3	NA	NA	NA	NA	NA	NA	NA	NA	NA	No	ID=14-104300830-104300841-ACC,14-104300854-104300867-ACC,14-104300869-104300883-ACT,14-104300914-104300949-CCA,14-104300935-104300950-CCG,14-104300947-104300965-CCG,14-104300950-104301005-CCA,14-104301013-104301033-T,14-104301162-104301171-CAC;MOTIFS=CCG,ACT,ACC,CAC,CCA,T;STRUC=<VC77006>	HPRC,HGSVC,1KG-ONT	Yes	0.148	No	NA,NA	NA	NA
chr14:104300953	438408	INS	288	0.8032	0.6965	11	NA	NA	NA	NA	NA	NA	NA	NA	NA	No	ID=14-104300830-104300841-ACC,14-104300854-104300867-ACC,14-104300869-104300883-ACT,14-104300914-104300949-CCA,14-104300935-104300950-CCG,14-104300947-104300965-CCG,14-104300950-104301005-CCA,14-104301013-104301033-T,14-104301162-104301171-CAC;MOTIFS=CCG,ACT,ACC,CAC,CCA,T;STRUC=<VC77006>	HPRC,HGSVC,1KG-ONT	Yes	0.148	No	NA,NA	NA	NA
chr14:104300953	438407	INS	366	0.9571	0.2056	1	NA	NA	NA	NA	NA	NA	NA	NA	NA	No	ID=14-104300830-104300841-ACC,14-104300854-104300867-ACC,14-104300869-104300883-ACT,14-104300914-104300949-CCA,14-104300935-104300950-CCG,14-104300947-104300965-CCG,14-104300950-104301005-CCA,14-104301013-104301033-T,14-104301162-104301171-CAC;MOTIFS=CCG,ACT,ACC,CAC,CCA,T;STRUC=<VC77006>	HPRC,HGSVC	Yes	0.148	Yes	NA,NA	NA	NA
chr14:104300953	438406	INS	396	0.965	0.1387	1	NA	NA	NA	NA	NA	NA	NA	NA	NA	No	ID=14-104300830-104300841-ACC,14-104300854-104300867-ACC,14-104300869-104300883-ACT,14-104300914-104300949-CCA,14-104300935-104300950-CCG,14-104300947-104300965-CCG,14-104300950-104301005-CCA,14-104301013-104301033-T,14-104301162-104301171-CAC;MOTIFS=CCG,ACT,ACC,CAC,CCA,T;STRUC=<VC77006>	HPRC,HGSVC,1KG-ONT	Yes	0.148	No	NA,NA	NA	NA
chr14:104300953	438405	INS	225	0.8217	0.6403	9	NA	NA	NA	NA	NA	NA	NA	NA	NA	No	ID=14-104300830-104300841-ACC,14-104300854-104300867-ACC,14-104300869-104300883-ACT,14-104300914-104300949-CCA,14-104300935-104300950-CCG,14-104300947-104300965-CCG,14-104300950-104301005-CCA,14-104301013-104301033-T,14-104301162-104301171-CAC;MOTIFS=CCG,ACT,ACC,CAC,CCA,T;STRUC=<VC77006>	HPRC,HGSVC,1KG-ONT	Yes	0.148	Yes	NA,NA	NA	NA
chr14:104300953	438403	INS	471	0.906	0.354	4	NA	NA	NA	NA	NA	NA	NA	NA	NA	No	ID=14-104300830-104300841-ACC,14-104300854-104300867-ACC,14-104300869-104300883-ACT,14-104300914-104300949-CCA,14-104300935-104300950-CCG,14-104300947-104300965-CCG,14-104300950-104301005-CCA,14-104301013-104301033-T,14-104301162-104301171-CAC;MOTIFS=CCG,ACT,ACC,CAC,CCA,T;STRUC=<VC77006>	HPRC,HGSVC,1KG-ONT	Yes	0.148	No	NA,NA	NA	NA
chr14:104300953	438402	INS	1256	0.8847	0.4822	1	NA	NA	NA	NA	NA	NA	NA	NA	NA	No	ID=14-104300830-104300841-ACC,14-104300854-104300867-ACC,14-104300869-104300883-ACT,14-104300914-104300949-CCA,14-104300935-104300950-CCG,14-104300947-104300965-CCG,14-104300950-104301005-CCA,14-104301013-104301033-T,14-104301162-104301171-CAC;MOTIFS=CCG,ACT,ACC,CAC,CCA,T;STRUC=<VC77006>	HPRC,HGSVC,1KG-ONT	No	0.148	No	NA,NA	NA	NA
chr14:104300953	438401	INS	375	0.9318	0.2478	4	NA	NA	NA	NA	NA	NA	NA	NA	NA	No	ID=14-104300830-104300841-ACC,14-104300854-104300867-ACC,14-104300869-104300883-ACT,14-104300914-104300949-CCA,14-104300935-104300950-CCG,14-104300947-104300965-CCG,14-104300950-104301005-CCA,14-104301013-104301033-T,14-104301162-104301171-CAC;MOTIFS=CCG,ACT,ACC,CAC,CCA,T;STRUC=<VC77006>	HPRC,HGSVC	Yes	0.148	No	NA,NA	NA	NA
chr14:104300953	438400	INS	906	0.8542	0.5742	2	NA	NA	NA	NA	NA	NA	NA	NA	NA	No	ID=14-104300830-104300841-ACC,14-104300854-104300867-ACC,14-104300869-104300883-ACT,14-104300914-104300949-CCA,14-104300935-104300950-CCG,14-104300947-104300965-CCG,14-104300950-104301005-CCA,14-104301013-104301033-T,14-104301162-104301171-CAC;MOTIFS=CCG,ACT,ACC,CAC,CCA,T;STRUC=<VC77006>	HPRC,HGSVC,1KG-ONT	No	0.148	Yes	NA,NA	NA	NA
chr14:104300953	438399	INS	596	0.8026	0.6819	1	NA	NA	NA	NA	NA	NA	NA	NA	NA	No	ID=14-104300830-104300841-ACC,14-104300854-104300867-ACC,14-104300869-104300883-ACT,14-104300914-104300949-CCA,14-104300935-104300950-CCG,14-104300947-104300965-CCG,14-104300950-104301005-CCA,14-104301013-104301033-T,14-104301162-104301171-CAC;MOTIFS=CCG,ACT,ACC,CAC,CCA,T;STRUC=<VC77006>	HPRC,HGSVC,1KG-ONT	Yes	0.148	No	NA,NA	NA	NA
chr14:104300954	438410	INS	316	0.8303	0.6571	2	NA	NA	NA	NA	NA	NA	NA	NA	NA	No	ID=14-104300830-104300841-ACC,14-104300854-104300867-ACC,14-104300869-104300883-ACT,14-104300914-104300949-CCA,14-104300935-104300950-CCG,14-104300947-104300965-CCG,14-104300950-104301005-CCA,14-104301013-104301033-T,14-104301162-104301171-CAC;MOTIFS=CCG,ACT,ACC,CAC,CCA,T;STRUC=<VC77006>	HPRC,HGSVC,1KG-ONT	Yes	0.148	No	NA,NA	NA	NA
chr14:104300955	438413	INS	327	0.8434	0.5613	3	NA	NA	NA	NA	NA	NA	NA	NA	NA	No	ID=14-104300830-104300841-ACC,14-104300854-104300867-ACC,14-104300869-104300883-ACT,14-104300914-104300949-CCA,14-104300935-104300950-CCG,14-104300947-104300965-CCG,14-104300950-104301005-CCA,14-104301013-104301033-T,14-104301162-104301171-CAC;MOTIFS=CCG,ACT,ACC,CAC,CCA,T;STRUC=<VC77006>	HPRC,HGSVC,1KG-ONT	Yes	0.148	No	NA,NA	NA	NA
chr14:104300955	438412	INS	254	0.8799	0.4356	8	NA	NA	NA	NA	NA	NA	NA	NA	NA	No	ID=14-104300830-104300841-ACC,14-104300854-104300867-ACC,14-104300869-104300883-ACT,14-104300914-104300949-CCA,14-104300935-104300950-CCG,14-104300947-104300965-CCG,14-104300950-104301005-CCA,14-104301013-104301033-T,14-104301162-104301171-CAC;MOTIFS=CCG,ACT,ACC,CAC,CCA,T;STRUC=<VC77006>	HPRC,HGSVC,1KG-ONT	Yes	0.148	No	NA,NA	NA	NA
chr14:104300955	438411	INS	1015	0.8752	0.4502	5	NA	NA	NA	NA	NA	NA	NA	NA	NA	No	ID=14-104300830-104300841-ACC,14-104300854-104300867-ACC,14-104300869-104300883-ACT,14-104300914-104300949-CCA,14-104300935-104300950-CCG,14-104300947-104300965-CCG,14-104300950-104301005-CCA,14-104301013-104301033-T,14-104301162-104301171-CAC;MOTIFS=CCG,ACT,ACC,CAC,CCA,T;STRUC=<VC77006>	HPRC,HGSVC,1KG-ONT	No	0.148	No	NA,NA	NA	NA
chr14:104300956	438424	INS	592	0.8254	0.6521	2	NA	NA	NA	NA	NA	NA	NA	NA	NA	No	ID=14-104300830-104300841-ACC,14-104300854-104300867-ACC,14-104300869-104300883-ACT,14-104300914-104300949-CCA,14-104300935-104300950-CCG,14-104300947-104300965-CCG,14-104300950-104301005-CCA,14-104301013-104301033-T,14-104301162-104301171-CAC;MOTIFS=CCG,ACT,ACC,CAC,CCA,T;STRUC=<VC77006>	HPRC,HGSVC,1KG-ONT	Yes	0.148	No	NA,NA	NA	NA
chr14:104300956	438435	INS	267	0.8746	0.4392	15	NA	NA	NA	NA	NA	NA	NA	NA	NA	No	ID=14-104300830-104300841-ACC,14-104300854-104300867-ACC,14-104300869-104300883-ACT,14-104300914-104300949-CCA,14-104300935-104300950-CCG,14-104300947-104300965-CCG,14-104300950-104301005-CCA,14-104301013-104301033-T,14-104301162-104301171-CAC;MOTIFS=CCG,ACT,ACC,CAC,CCA,T;STRUC=<VC77006>	HPRC,HGSVC,1KG-ONT	Yes	0.148	Yes	NA,NA	NA	NA
chr14:104300956	438434	INS	380	0.8362	0.6031	4	NA	NA	NA	NA	NA	NA	NA	NA	NA	No	ID=14-104300830-104300841-ACC,14-104300854-104300867-ACC,14-104300869-104300883-ACT,14-104300914-104300949-CCA,14-104300935-104300950-CCG,14-104300947-104300965-CCG,14-104300950-104301005-CCA,14-104301013-104301033-T,14-104301162-104301171-CAC;MOTIFS=CCG,ACT,ACC,CAC,CCA,T;STRUC=<VC77006>	HPRC,HGSVC	Yes	0.148	Yes	NA,NA	NA	NA
chr14:104300956	438433	INS	905	0.9132	0.325	1	NA	NA	NA	NA	NA	NA	NA	NA	NA	No	ID=14-104300830-104300841-ACC,14-104300854-104300867-ACC,14-104300869-104300883-ACT,14-104300914-104300949-CCA,14-104300935-104300950-CCG,14-104300947-104300965-CCG,14-104300950-104301005-CCA,14-104301013-104301033-T,14-104301162-104301171-CAC;MOTIFS=CCG,ACT,ACC,CAC,CCA,T;STRUC=<VC77006>	HPRC,HGSVC,1KG-ONT	No	0.148	Yes	NA,NA	NA	NA
chr14:104300956	438432	INS	90	0.8096	0.6901	17	NA	NA	NA	NA	NA	NA	NA	NA	NA	No	ID=14-104300830-104300841-ACC,14-104300854-104300867-ACC,14-104300869-104300883-ACT,14-104300914-104300949-CCA,14-104300935-104300950-CCG,14-104300947-104300965-CCG,14-104300950-104301005-CCA,14-104301013-104301033-T,14-104301162-104301171-CAC;MOTIFS=CCG,ACT,ACC,CAC,CCA,T;STRUC=<VC77006>	HPRC,HGSVC,1KG-ONT	No	0.148	Yes	NA,NA	NA	NA
chr14:104300956	438431	INS	156	0.8013	0.6952	4	NA	NA	NA	NA	NA	NA	NA	NA	NA	No	ID=14-104300830-104300841-ACC,14-104300854-104300867-ACC,14-104300869-104300883-ACT,14-104300914-104300949-CCA,14-104300935-104300950-CCG,14-104300947-104300965-CCG,14-104300950-104301005-CCA,14-104301013-104301033-T,14-104301162-104301171-CAC;MOTIFS=CCG,ACT,ACC,CAC,CCA,T;STRUC=<VC77006>	HPRC,HGSVC	No	0.148	No	NA,NA	NA	NA
chr14:104300956	438430	INS	377	0.8484	0.5523	10	NA	NA	NA	NA	NA	NA	NA	NA	NA	No	ID=14-104300830-104300841-ACC,14-104300854-104300867-ACC,14-104300869-104300883-ACT,14-104300914-104300949-CCA,14-104300935-104300950-CCG,14-104300947-104300965-CCG,14-104300950-104301005-CCA,14-104301013-104301033-T,14-104301162-104301171-CAC;MOTIFS=CCG,ACT,ACC,CAC,CCA,T;STRUC=<VC77006>	HPRC,HGSVC	Yes	0.148	Yes	NA,NA	NA	NA
chr14:104300956	438429	INS	186	0.8465	0.5657	2	NA	NA	NA	NA	NA	NA	NA	NA	NA	No	ID=14-104300830-104300841-ACC,14-104300854-104300867-ACC,14-104300869-104300883-ACT,14-104300914-104300949-CCA,14-104300935-104300950-CCG,14-104300947-104300965-CCG,14-104300950-104301005-CCA,14-104301013-104301033-T,14-104301162-104301171-CAC;MOTIFS=CCG,ACT,ACC,CAC,CCA,T;STRUC=<VC77006>	HPRC,HGSVC,1KG-ONT	No	0.148	No	NA,NA	NA	NA
chr14:104300956	438428	INS	168	0.8029	0.6811	6	NA	NA	NA	NA	NA	NA	NA	NA	NA	No	ID=14-104300830-104300841-ACC,14-104300854-104300867-ACC,14-104300869-104300883-ACT,14-104300914-104300949-CCA,14-104300935-104300950-CCG,14-104300947-104300965-CCG,14-104300950-104301005-CCA,14-104301013-104301033-T,14-104301162-104301171-CAC;MOTIFS=CCG,ACT,ACC,CAC,CCA,T;STRUC=<VC77006>	HPRC,HGSVC	No	0.148	Yes	NA,NA	NA	NA
chr14:104300956	438427	INS	288	0.966	0.1484	2	NA	NA	NA	NA	NA	NA	NA	NA	NA	No	ID=14-104300830-104300841-ACC,14-104300854-104300867-ACC,14-104300869-104300883-ACT,14-104300914-104300949-CCA,14-104300935-104300950-CCG,14-104300947-104300965-CCG,14-104300950-104301005-CCA,14-104301013-104301033-T,14-104301162-104301171-CAC;MOTIFS=CCG,ACT,ACC,CAC,CCA,T;STRUC=<VC77006>	HPRC,HGSVC,1KG-ONT	Yes	0.148	Yes	NA,NA	NA	NA
chr14:104300956	438426	INS	132	0.8804	0.4395	8	NA	NA	NA	NA	NA	NA	NA	NA	NA	No	ID=14-104300830-104300841-ACC,14-104300854-104300867-ACC,14-104300869-104300883-ACT,14-104300914-104300949-CCA,14-104300935-104300950-CCG,14-104300947-104300965-CCG,14-104300950-104301005-CCA,14-104301013-104301033-T,14-104301162-104301171-CAC;MOTIFS=CCG,ACT,ACC,CAC,CCA,T;STRUC=<VC77006>	HPRC,HGSVC,1KG-ONT	No	0.148	Yes	NA,NA	NA	NA
chr14:104300956	438425	INS	261	0.8121	0.6823	8	NA	NA	NA	NA	NA	NA	NA	NA	NA	No	ID=14-104300830-104300841-ACC,14-104300854-104300867-ACC,14-104300869-104300883-ACT,14-104300914-104300949-CCA,14-104300935-104300950-CCG,14-104300947-104300965-CCG,14-104300950-104301005-CCA,14-104301013-104301033-T,14-104301162-104301171-CAC;MOTIFS=CCG,ACT,ACC,CAC,CCA,T;STRUC=<VC77006>	HPRC,HGSVC,1KG-ONT	Yes	0.148	Yes	NA,NA	NA	NA
chr14:104300956	438423	INS	534	0.8481	0.587	1	NA	NA	NA	NA	NA	NA	NA	NA	NA	No	ID=14-104300830-104300841-ACC,14-104300854-104300867-ACC,14-104300869-104300883-ACT,14-104300914-104300949-CCA,14-104300935-104300950-CCG,14-104300947-104300965-CCG,14-104300950-104301005-CCA,14-104301013-104301033-T,14-104301162-104301171-CAC;MOTIFS=CCG,ACT,ACC,CAC,CCA,T;STRUC=<VC77006>	HPRC,HGSVC,1KG-ONT	Yes	0.148	No	NA,NA	NA	NA
chr14:104300956	438422	INS	343	0.9034	0.3352	2	NA	NA	NA	NA	NA	NA	NA	NA	NA	No	ID=14-104300830-104300841-ACC,14-104300854-104300867-ACC,14-104300869-104300883-ACT,14-104300914-104300949-CCA,14-104300935-104300950-CCG,14-104300947-104300965-CCG,14-104300950-104301005-CCA,14-104301013-104301033-T,14-104301162-104301171-CAC;MOTIFS=CCG,ACT,ACC,CAC,CCA,T;STRUC=<VC77006>	HPRC,HGSVC,1KG-ONT	Yes	0.148	No	NA,NA	NA	NA
chr14:104300956	438421	INS	103	0.8019	0.6738	3	NA	NA	NA	NA	NA	NA	NA	NA	NA	No	ID=14-104300830-104300841-ACC,14-104300854-104300867-ACC,14-104300869-104300883-ACT,14-104300914-104300949-CCA,14-104300935-104300950-CCG,14-104300947-104300965-CCG,14-104300950-104301005-CCA,14-104301013-104301033-T,14-104301162-104301171-CAC;MOTIFS=CCG,ACT,ACC,CAC,CCA,T;STRUC=<VC77006>	HPRC,HGSVC,1KG-ONT	No	0.148	Yes	NA,NA	NA	NA
chr14:104300956	438420	INS	275	0.8191	0.6971	6	NA	NA	NA	NA	NA	NA	NA	NA	NA	No	ID=14-104300830-104300841-ACC,14-104300854-104300867-ACC,14-104300869-104300883-ACT,14-104300914-104300949-CCA,14-104300935-104300950-CCG,14-104300947-104300965-CCG,14-104300950-104301005-CCA,14-104301013-104301033-T,14-104301162-104301171-CAC;MOTIFS=CCG,ACT,ACC,CAC,CCA,T;STRUC=<VC77006>	HPRC,HGSVC,1KG-ONT	Yes	0.148	Yes	NA,NA	NA	NA
chr14:104300956	438419	INS	252	0.8246	0.637	36	NA	NA	NA	NA	NA	NA	NA	NA	NA	No	ID=14-104300830-104300841-ACC,14-104300854-104300867-ACC,14-104300869-104300883-ACT,14-104300914-104300949-CCA,14-104300935-104300950-CCG,14-104300947-104300965-CCG,14-104300950-104301005-CCA,14-104301013-104301033-T,14-104301162-104301171-CAC;MOTIFS=CCG,ACT,ACC,CAC,CCA,T;STRUC=<VC77006>	HPRC,HGSVC,1KG-ONT	Yes	0.148	Yes	NA,NA	NA	NA
chr14:104300956	438418	INS	58	0.8257	0.6155	9	NA	NA	NA	NA	NA	NA	NA	NA	NA	No	ID=14-104300830-104300841-ACC,14-104300854-104300867-ACC,14-104300869-104300883-ACT,14-104300914-104300949-CCA,14-104300935-104300950-CCG,14-104300947-104300965-CCG,14-104300950-104301005-CCA,14-104301013-104301033-T,14-104301162-104301171-CAC;MOTIFS=CCG,ACT,ACC,CAC,CCA,T;STRUC=<VC77006>	HPRC,HGSVC	No	0.148	Yes	NA,NA	NA	NA
chr14:104300956	438417	INS	97	0.8273	0.6124	11	NA	NA	NA	NA	NA	NA	NA	NA	NA	No	ID=14-104300830-104300841-ACC,14-104300854-104300867-ACC,14-104300869-104300883-ACT,14-104300914-104300949-CCA,14-104300935-104300950-CCG,14-104300947-104300965-CCG,14-104300950-104301005-CCA,14-104301013-104301033-T,14-104301162-104301171-CAC;MOTIFS=CCG,ACT,ACC,CAC,CCA,T;STRUC=<VC77006>	HPRC,HGSVC,1KG-ONT	No	0.148	No	NA,NA	NA	NA
chr14:104300956	438416	INS	146	0.9086	0.3903	9	NA	NA	NA	NA	NA	NA	NA	NA	NA	No	ID=14-104300830-104300841-ACC,14-104300854-104300867-ACC,14-104300869-104300883-ACT,14-104300914-104300949-CCA,14-104300935-104300950-CCG,14-104300947-104300965-CCG,14-104300950-104301005-CCA,14-104301013-104301033-T,14-104301162-104301171-CAC;MOTIFS=CCG,ACT,ACC,CAC,CCA,T;STRUC=<VC77006>	HPRC,HGSVC	No	0.148	No	NA,NA	NA	NA
chr14:104300956	438415	INS	96	0.8769	0.4396	4	NA	NA	NA	NA	NA	NA	NA	NA	NA	No	ID=14-104300830-104300841-ACC,14-104300854-104300867-ACC,14-104300869-104300883-ACT,14-104300914-104300949-CCA,14-104300935-104300950-CCG,14-104300947-104300965-CCG,14-104300950-104301005-CCA,14-104301013-104301033-T,14-104301162-104301171-CAC;MOTIFS=CCG,ACT,ACC,CAC,CCA,T;STRUC=<VC77006>	HPRC,HGSVC,1KG-ONT	Yes	0.148	No	NA,NA	NA	NA
chr14:104300956	438414	INS	189	0.8508	0.5718	4	NA	NA	NA	NA	NA	NA	NA	NA	NA	No	ID=14-104300830-104300841-ACC,14-104300854-104300867-ACC,14-104300869-104300883-ACT,14-104300914-104300949-CCA,14-104300935-104300950-CCG,14-104300947-104300965-CCG,14-104300950-104301005-CCA,14-104301013-104301033-T,14-104301162-104301171-CAC;MOTIFS=CCG,ACT,ACC,CAC,CCA,T;STRUC=<VC77006>	HPRC,HGSVC,1KG-ONT	No	0.148	No	NA,NA	NA	NA
chr14:104300958	438439	INS	320	0.8586	0.505	3	NA	NA	NA	NA	NA	NA	NA	NA	NA	No	ID=14-104300830-104300841-ACC,14-104300854-104300867-ACC,14-104300869-104300883-ACT,14-104300914-104300949-CCA,14-104300935-104300950-CCG,14-104300947-104300965-CCG,14-104300950-104301005-CCA,14-104301013-104301033-T,14-104301162-104301171-CAC;MOTIFS=CCG,ACT,ACC,CAC,CCA,T;STRUC=<VC77006>	HPRC,HGSVC,1KG-ONT	Yes	0.148	No	NA,NA	NA	NA
chr14:104300958	438438	INS	622	0.8908	0.4029	4	NA	NA	NA	NA	NA	NA	NA	NA	NA	No	ID=14-104300830-104300841-ACC,14-104300854-104300867-ACC,14-104300869-104300883-ACT,14-104300914-104300949-CCA,14-104300935-104300950-CCG,14-104300947-104300965-CCG,14-104300950-104301005-CCA,14-104301013-104301033-T,14-104301162-104301171-CAC;MOTIFS=CCG,ACT,ACC,CAC,CCA,T;STRUC=<VC77006>	HPRC,HGSVC,1KG-ONT	Yes	0.148	No	NA,NA	NA	NA
chr14:104300958	438437	INS	397	0.9035	0.6584	2	NA	NA	NA	NA	NA	NA	NA	NA	NA	No	ID=14-104300830-104300841-ACC,14-104300854-104300867-ACC,14-104300869-104300883-ACT,14-104300914-104300949-CCA,14-104300935-104300950-CCG,14-104300947-104300965-CCG,14-104300950-104301005-CCA,14-104301013-104301033-T,14-104301162-104301171-CAC;MOTIFS=CCG,ACT,ACC,CAC,CCA,T;STRUC=<VC77006>	HPRC,HGSVC,1KG-ONT	Yes	0.148	Yes	NA,NA	NA	NA
chr14:104300958	438436	INS	562	0.8338	0.6363	1	NA	NA	NA	NA	NA	NA	NA	NA	NA	No	ID=14-104300830-104300841-ACC,14-104300854-104300867-ACC,14-104300869-104300883-ACT,14-104300914-104300949-CCA,14-104300935-104300950-CCG,14-104300947-104300965-CCG,14-104300950-104301005-CCA,14-104301013-104301033-T,14-104301162-104301171-CAC;MOTIFS=CCG,ACT,ACC,CAC,CCA,T;STRUC=<VC77006>	HPRC,HGSVC,1KG-ONT	Yes	0.148	No	NA,NA	NA	NA
chr14:104300959	438442	INS	964	0.8726	0.4667	2	NA	NA	NA	NA	NA	NA	NA	NA	NA	No	ID=14-104300830-104300841-ACC,14-104300854-104300867-ACC,14-104300869-104300883-ACT,14-104300914-104300949-CCA,14-104300935-104300950-CCG,14-104300947-104300965-CCG,14-104300950-104301005-CCA,14-104301013-104301033-T,14-104301162-104301171-CAC;MOTIFS=CCG,ACT,ACC,CAC,CCA,T;STRUC=<VC77006>	HPRC,HGSVC,1KG-ONT	No	0.148	Yes	NA,NA	NA	NA
chr14:104300959	438444	INS	329	0.8296	0.6389	4	NA	NA	NA	NA	NA	NA	NA	NA	NA	No	ID=14-104300830-104300841-ACC,14-104300854-104300867-ACC,14-104300869-104300883-ACT,14-104300914-104300949-CCA,14-104300935-104300950-CCG,14-104300947-104300965-CCG,14-104300950-104301005-CCA,14-104301013-104301033-T,14-104301162-104301171-CAC;MOTIFS=CCG,ACT,ACC,CAC,CCA,T;STRUC=<VC77006>	HPRC,HGSVC,1KG-ONT	Yes	0.148	Yes	NA,NA	NA	NA
chr14:104300959	438443	INS	225	0.8236	0.6575	1	NA	NA	NA	NA	NA	NA	NA	NA	NA	No	ID=14-104300830-104300841-ACC,14-104300854-104300867-ACC,14-104300869-104300883-ACT,14-104300914-104300949-CCA,14-104300935-104300950-CCG,14-104300947-104300965-CCG,14-104300950-104301005-CCA,14-104301013-104301033-T,14-104301162-104301171-CAC;MOTIFS=CCG,ACT,ACC,CAC,CCA,T;STRUC=<VC77006>	HPRC,HGSVC,1KG-ONT	Yes	0.148	Yes	NA,NA	NA	NA
chr14:104300959	438441	INS	157	0.8375	0.5977	6	NA	NA	NA	NA	NA	NA	NA	NA	NA	No	ID=14-104300830-104300841-ACC,14-104300854-104300867-ACC,14-104300869-104300883-ACT,14-104300914-104300949-CCA,14-104300935-104300950-CCG,14-104300947-104300965-CCG,14-104300950-104301005-CCA,14-104301013-104301033-T,14-104301162-104301171-CAC;MOTIFS=CCG,ACT,ACC,CAC,CCA,T;STRUC=<VC77006>	HPRC,HGSVC	Yes	0.148	Yes	NA,NA	NA	NA
chr14:104300959	438440	INS	265	0.8354	0.5934	9	NA	NA	NA	NA	NA	NA	NA	NA	NA	No	ID=14-104300830-104300841-ACC,14-104300854-104300867-ACC,14-104300869-104300883-ACT,14-104300914-104300949-CCA,14-104300935-104300950-CCG,14-104300947-104300965-CCG,14-104300950-104301005-CCA,14-104301013-104301033-T,14-104301162-104301171-CAC;MOTIFS=CCG,ACT,ACC,CAC,CCA,T;STRUC=<VC77006>	HPRC,HGSVC,1KG-ONT	Yes	0.148	No	NA,NA	NA	NA
chr14:104300960	438445	INS	85	0.8228	0.6469	9	NA	NA	NA	NA	NA	NA	NA	NA	NA	No	ID=14-104300830-104300841-ACC,14-104300854-104300867-ACC,14-104300869-104300883-ACT,14-104300914-104300949-CCA,14-104300935-104300950-CCG,14-104300947-104300965-CCG,14-104300950-104301005-CCA,14-104301013-104301033-T,14-104301162-104301171-CAC;MOTIFS=CCG,ACT,ACC,CAC,CCA,T;STRUC=<VC77006>	HPRC,HGSVC,1KG-ONT	Yes	0.148	Yes	NA,NA	NA	NA
chr14:104300960	438446	INS	564	0.9398	0.2534	5	NA	NA	NA	NA	NA	NA	NA	NA	NA	No	ID=14-104300830-104300841-ACC,14-104300854-104300867-ACC,14-104300869-104300883-ACT,14-104300914-104300949-CCA,14-104300935-104300950-CCG,14-104300947-104300965-CCG,14-104300950-104301005-CCA,14-104301013-104301033-T,14-104301162-104301171-CAC;MOTIFS=CCG,ACT,ACC,CAC,CCA,T;STRUC=<VC77006>	HPRC,HGSVC,1KG-ONT	Yes	0.148	No	NA,NA	NA	NA
chr14:104300961	438447	INS	211	0.818	0.6494	3	NA	NA	NA	NA	NA	NA	NA	NA	NA	No	ID=14-104300830-104300841-ACC,14-104300854-104300867-ACC,14-104300869-104300883-ACT,14-104300914-104300949-CCA,14-104300935-104300950-CCG,14-104300947-104300965-CCG,14-104300950-104301005-CCA,14-104301013-104301033-T,14-104301162-104301171-CAC;MOTIFS=CCG,ACT,ACC,CAC,CCA,T;STRUC=<VC77006>	HPRC,HGSVC,1KG-ONT	Yes	0.148	No	NA,NA	NA	NA
chr14:104300961	438448	INS	1422	0.8663	0.4888	8	NA	NA	NA	NA	NA	NA	NA	NA	NA	No	ID=14-104300830-104300841-ACC,14-104300854-104300867-ACC,14-104300869-104300883-ACT,14-104300914-104300949-CCA,14-104300935-104300950-CCG,14-104300947-104300965-CCG,14-104300950-104301005-CCA,14-104301013-104301033-T,14-104301162-104301171-CAC;MOTIFS=CCG,ACT,ACC,CAC,CCA,T;STRUC=<VC77006>	HPRC,HGSVC,1KG-ONT	No	0.148	No	NA,NA	NA	NA
chr14:104300962	438449	INS	2311	0.8257	0.6397	1	NA	NA	NA	NA	NA	NA	NA	NA	NA	No	ID=14-104300830-104300841-ACC,14-104300854-104300867-ACC,14-104300869-104300883-ACT,14-104300914-104300949-CCA,14-104300935-104300950-CCG,14-104300947-104300965-CCG,14-104300950-104301005-CCA,14-104301013-104301033-T,14-104301162-104301171-CAC;MOTIFS=CCG,ACT,ACC,CAC,CCA,T;STRUC=<VC77006>	HPRC,HGSVC,1KG-ONT	No	0.148	Yes	NA,NA	NA	NA
chr14:104300962	438450	INS	327	0.9704	0.1223	2	NA	NA	NA	NA	NA	NA	NA	NA	NA	No	ID=14-104300830-104300841-ACC,14-104300854-104300867-ACC,14-104300869-104300883-ACT,14-104300914-104300949-CCA,14-104300935-104300950-CCG,14-104300947-104300965-CCG,14-104300950-104301005-CCA,14-104301013-104301033-T,14-104301162-104301171-CAC;MOTIFS=CCG,ACT,ACC,CAC,CCA,T;STRUC=<VC77006>	HPRC,HGSVC,1KG-ONT	Yes	0.148	No	NA,NA	NA	NA
chr14:104300962	438451	INS	394	0.8465	0.5685	8	NA	NA	NA	NA	NA	NA	NA	NA	NA	No	ID=14-104300830-104300841-ACC,14-104300854-104300867-ACC,14-104300869-104300883-ACT,14-104300914-104300949-CCA,14-104300935-104300950-CCG,14-104300947-104300965-CCG,14-104300950-104301005-CCA,14-104301013-104301033-T,14-104301162-104301171-CAC;MOTIFS=CCG,ACT,ACC,CAC,CCA,T;STRUC=<VC77006>	HPRC,HGSVC,1KG-ONT	Yes	0.148	Yes	NA,NA	NA	NA
chr14:104300962	438452	INS	351	0.8364	0.6137	10	NA	NA	NA	NA	NA	NA	NA	NA	NA	No	ID=14-104300830-104300841-ACC,14-104300854-104300867-ACC,14-104300869-104300883-ACT,14-104300914-104300949-CCA,14-104300935-104300950-CCG,14-104300947-104300965-CCG,14-104300950-104301005-CCA,14-104301013-104301033-T,14-104301162-104301171-CAC;MOTIFS=CCG,ACT,ACC,CAC,CCA,T;STRUC=<VC77006>	HPRC,HGSVC	Yes	0.148	Yes	NA,NA	NA	NA
chr14:104300962	438453	INS	2808	0.9148	0.3063	1	NA	NA	NA	NA	NA	NA	NA	NA	NA	No	ID=14-104300830-104300841-ACC,14-104300854-104300867-ACC,14-104300869-104300883-ACT,14-104300914-104300949-CCA,14-104300935-104300950-CCG,14-104300947-104300965-CCG,14-104300950-104301005-CCA,14-104301013-104301033-T,14-104301162-104301171-CAC;MOTIFS=CCG,ACT,ACC,CAC,CCA,T;STRUC=<VC77006>	HPRC,HGSVC,1KG-ONT	No	0.148	No	NA,NA	NA	NA
chr14:104300962	438454	INS	273	0.8435	0.5749	4	NA	NA	NA	NA	NA	NA	NA	NA	NA	No	ID=14-104300830-104300841-ACC,14-104300854-104300867-ACC,14-104300869-104300883-ACT,14-104300914-104300949-CCA,14-104300935-104300950-CCG,14-104300947-104300965-CCG,14-104300950-104301005-CCA,14-104301013-104301033-T,14-104301162-104301171-CAC;MOTIFS=CCG,ACT,ACC,CAC,CCA,T;STRUC=<VC77006>	HPRC,HGSVC,1KG-ONT	Yes	0.148	No	NA,NA	NA	NA
chr14:104300962	438455	INS	1073	0.9181	0.2842	6	NA	NA	NA	NA	NA	NA	NA	NA	NA	No	ID=14-104300830-104300841-ACC,14-104300854-104300867-ACC,14-104300869-104300883-ACT,14-104300914-104300949-CCA,14-104300935-104300950-CCG,14-104300947-104300965-CCG,14-104300950-104301005-CCA,14-104301013-104301033-T,14-104301162-104301171-CAC;MOTIFS=CCG,ACT,ACC,CAC,CCA,T;STRUC=<VC77006>	HPRC,HGSVC,1KG-ONT	No	0.148	Yes	NA,NA	NA	NA
chr14:104300962	438456	INS	153	0.8552	0.6763	3	NA	NA	NA	NA	NA	NA	NA	NA	NA	No	ID=14-104300830-104300841-ACC,14-104300854-104300867-ACC,14-104300869-104300883-ACT,14-104300914-104300949-CCA,14-104300935-104300950-CCG,14-104300947-104300965-CCG,14-104300950-104301005-CCA,14-104301013-104301033-T,14-104301162-104301171-CAC;MOTIFS=CCG,ACT,ACC,CAC,CCA,T;STRUC=<VC77006>	HPRC,HGSVC	No	0.148	Yes	NA,NA	NA	NA
chr14:104300964	438457	INS	421	0.8072	0.6687	2	NA	NA	NA	NA	NA	NA	NA	NA	NA	No	ID=14-104300830-104300841-ACC,14-104300854-104300867-ACC,14-104300869-104300883-ACT,14-104300914-104300949-CCA,14-104300935-104300950-CCG,14-104300947-104300965-CCG,14-104300950-104301005-CCA,14-104301013-104301033-T,14-104301162-104301171-CAC;MOTIFS=CCG,ACT,ACC,CAC,CCA,T;STRUC=<VC77006>	HPRC,HGSVC,1KG-ONT	Yes	0.148	Yes	NA,NA	NA	NA
chr14:104300965	438458	INS	412	0.8365	0.6035	3	NA	NA	NA	NA	NA	NA	NA	NA	NA	No	ID=14-104300830-104300841-ACC,14-104300854-104300867-ACC,14-104300869-104300883-ACT,14-104300914-104300949-CCA,14-104300935-104300950-CCG,14-104300947-104300965-CCG,14-104300950-104301005-CCA,14-104301013-104301033-T,14-104301162-104301171-CAC;MOTIFS=CCG,ACT,ACC,CAC,CCA,T;STRUC=<VC77006>	HPRC,HGSVC,1KG-ONT	Yes	0.148	No	NA,NA	NA	NA
chr14:104300965	438459	INS	517	0.8639	0.5332	4	NA	NA	NA	NA	NA	NA	NA	NA	NA	No	ID=14-104300830-104300841-ACC,14-104300854-104300867-ACC,14-104300869-104300883-ACT,14-104300914-104300949-CCA,14-104300935-104300950-CCG,14-104300947-104300965-CCG,14-104300950-104301005-CCA,14-104301013-104301033-T,14-104301162-104301171-CAC;MOTIFS=CCG,ACT,ACC,CAC,CCA,T;STRUC=<VC77006>	HPRC,HGSVC,1KG-ONT	Yes	0.148	Yes	NA,NA	NA	NA
chr14:104300965	438460	INS	494	0.8009	0.6915	1	NA	NA	NA	NA	NA	NA	NA	NA	NA	No	ID=14-104300830-104300841-ACC,14-104300854-104300867-ACC,14-104300869-104300883-ACT,14-104300914-104300949-CCA,14-104300935-104300950-CCG,14-104300947-104300965-CCG,14-104300950-104301005-CCA,14-104301013-104301033-T,14-104301162-104301171-CAC;MOTIFS=CCG,ACT,ACC,CAC,CCA,T;STRUC=<VC77006>	HPRC,HGSVC,1KG-ONT	Yes	0.148	No	NA,NA	NA	NA
chr14:104300965	438461	INS	394	0.806	0.6813	2	NA	NA	NA	NA	NA	NA	NA	NA	NA	No	ID=14-104300830-104300841-ACC,14-104300854-104300867-ACC,14-104300869-104300883-ACT,14-104300914-104300949-CCA,14-104300935-104300950-CCG,14-104300947-104300965-CCG,14-104300950-104301005-CCA,14-104301013-104301033-T,14-104301162-104301171-CAC;MOTIFS=CCG,ACT,ACC,CAC,CCA,T;STRUC=<VC77006>	HPRC,HGSVC,1KG-ONT	Yes	0.148	Yes	NA,NA	NA	NA
chr14:104300965	438462	INS	348	0.8447	0.5676	1	NA	NA	NA	NA	NA	NA	NA	NA	NA	No	ID=14-104300830-104300841-ACC,14-104300854-104300867-ACC,14-104300869-104300883-ACT,14-104300914-104300949-CCA,14-104300935-104300950-CCG,14-104300947-104300965-CCG,14-104300950-104301005-CCA,14-104301013-104301033-T,14-104301162-104301171-CAC;MOTIFS=CCG,ACT,ACC,CAC,CCA,T;STRUC=<VC77006>	HPRC,HGSVC	Yes	0.148	No	NA,NA	NA	NA
chr14:104300965	438463	INS	700	0.8803	0.4767	1	NA	NA	NA	NA	NA	NA	NA	NA	NA	No	ID=14-104300830-104300841-ACC,14-104300854-104300867-ACC,14-104300869-104300883-ACT,14-104300914-104300949-CCA,14-104300935-104300950-CCG,14-104300947-104300965-CCG,14-104300950-104301005-CCA,14-104301013-104301033-T,14-104301162-104301171-CAC;MOTIFS=CCG,ACT,ACC,CAC,CCA,T;STRUC=<VC77006>	HPRC,HGSVC,1KG-ONT	Yes	0.148	No	NA,NA	NA	NA
chr14:104300967	438464	INS	565	0.8593	0.5727	2	NA	NA	NA	NA	NA	NA	NA	NA	NA	No	ID=14-104300830-104300841-ACC,14-104300854-104300867-ACC,14-104300869-104300883-ACT,14-104300914-104300949-CCA,14-104300935-104300950-CCG,14-104300947-104300965-CCG,14-104300950-104301005-CCA,14-104301013-104301033-T,14-104301162-104301171-CAC;MOTIFS=CCG,ACT,ACC,CAC,CCA,T;STRUC=<VC77006>	HPRC,HGSVC,1KG-ONT	Yes	0.148	No	NA,NA	NA	NA
chr14:104300967	438465	INS	696	0.8295	0.6413	1	NA	NA	NA	NA	NA	NA	NA	NA	NA	No	ID=14-104300830-104300841-ACC,14-104300854-104300867-ACC,14-104300869-104300883-ACT,14-104300914-104300949-CCA,14-104300935-104300950-CCG,14-104300947-104300965-CCG,14-104300950-104301005-CCA,14-104301013-104301033-T,14-104301162-104301171-CAC;MOTIFS=CCG,ACT,ACC,CAC,CCA,T;STRUC=<VC77006>	HPRC,HGSVC,1KG-ONT	Yes	0.148	No	NA,NA	NA	NA
chr14:104300967	438466	INS	548	0.8361	0.6426	2	NA	NA	NA	NA	NA	NA	NA	NA	NA	No	ID=14-104300830-104300841-ACC,14-104300854-104300867-ACC,14-104300869-104300883-ACT,14-104300914-104300949-CCA,14-104300935-104300950-CCG,14-104300947-104300965-CCG,14-104300950-104301005-CCA,14-104301013-104301033-T,14-104301162-104301171-CAC;MOTIFS=CCG,ACT,ACC,CAC,CCA,T;STRUC=<VC77006>	HPRC,HGSVC,1KG-ONT	Yes	0.148	No	NA,NA	NA	NA
chr14:104300967	438467	INS	4395	0.9299	0.2825	7	NA	NA	NA	NA	NA	NA	NA	NA	NA	No	ID=14-104300830-104300841-ACC,14-104300854-104300867-ACC,14-104300869-104300883-ACT,14-104300914-104300949-CCA,14-104300935-104300950-CCG,14-104300947-104300965-CCG,14-104300950-104301005-CCA,14-104301013-104301033-T,14-104301162-104301171-CAC;MOTIFS=CCG,ACT,ACC,CAC,CCA,T;STRUC=<VC77006>	HPRC,HGSVC,1KG-ONT	No	0.148	No	NA,NA	NA	NA
chr14:104300968	438468	INS	258	0.8869	0.4368	2	NA	NA	NA	NA	NA	NA	NA	NA	NA	No	ID=14-104300830-104300841-ACC,14-104300854-104300867-ACC,14-104300869-104300883-ACT,14-104300914-104300949-CCA,14-104300935-104300950-CCG,14-104300947-104300965-CCG,14-104300950-104301005-CCA,14-104301013-104301033-T,14-104301162-104301171-CAC;MOTIFS=CCG,ACT,ACC,CAC,CCA,T;STRUC=<VC77006>	HPRC,HGSVC,1KG-ONT	Yes	0.148	No	NA,NA	NA	NA
chr14:104300970	438469	INS	5310	0.8389	0.5781	4	NA	NA	NA	NA	NA	NA	NA	NA	NA	No	ID=14-104300830-104300841-ACC,14-104300854-104300867-ACC,14-104300869-104300883-ACT,14-104300914-104300949-CCA,14-104300935-104300950-CCG,14-104300947-104300965-CCG,14-104300950-104301005-CCA,14-104301013-104301033-T,14-104301162-104301171-CAC;MOTIFS=CCG,ACT,ACC,CAC,CCA,T;STRUC=<VC77006>	HPRC,HGSVC,1KG-ONT	No	0.148	No	NA,NA	NA	NA
chr14:104300971	438470	INS	625	0.8283	0.6349	4	NA	NA	NA	NA	NA	NA	NA	NA	NA	No	ID=14-104300830-104300841-ACC,14-104300854-104300867-ACC,14-104300869-104300883-ACT,14-104300914-104300949-CCA,14-104300935-104300950-CCG,14-104300947-104300965-CCG,14-104300950-104301005-CCA,14-104301013-104301033-T,14-104301162-104301171-CAC;MOTIFS=CCG,ACT,ACC,CAC,CCA,T;STRUC=<VC77006>	HPRC,HGSVC,1KG-ONT	Yes	0.148	No	NA,NA	NA	NA
chr14:104300973	438471	INS	256	0.828	0.6114	3	NA	NA	NA	NA	NA	NA	NA	NA	NA	No	ID=14-104300830-104300841-ACC,14-104300854-104300867-ACC,14-104300869-104300883-ACT,14-104300914-104300949-CCA,14-104300935-104300950-CCG,14-104300947-104300965-CCG,14-104300950-104301005-CCA,14-104301013-104301033-T,14-104301162-104301171-CAC;MOTIFS=CCG,ACT,ACC,CAC,CCA,T;STRUC=<VC77006>	HPRC,HGSVC,1KG-ONT	Yes	0.148	Yes	NA,NA	NA	NA
chr14:104300973	438474	INS	321	0.9561	0.1796	6	NA	NA	NA	NA	NA	NA	NA	NA	NA	No	ID=14-104300830-104300841-ACC,14-104300854-104300867-ACC,14-104300869-104300883-ACT,14-104300914-104300949-CCA,14-104300935-104300950-CCG,14-104300947-104300965-CCG,14-104300950-104301005-CCA,14-104301013-104301033-T,14-104301162-104301171-CAC;MOTIFS=CCG,ACT,ACC,CAC,CCA,T;STRUC=<VC77006>	HPRC,HGSVC,1KG-ONT	Yes	0.148	No	NA,NA	NA	NA
chr14:104300973	438472	INS	4443	0.8333	0.6262	2	NA	NA	NA	NA	NA	NA	NA	NA	NA	No	ID=14-104300830-104300841-ACC,14-104300854-104300867-ACC,14-104300869-104300883-ACT,14-104300914-104300949-CCA,14-104300935-104300950-CCG,14-104300947-104300965-CCG,14-104300950-104301005-CCA,14-104301013-104301033-T,14-104301162-104301171-CAC;MOTIFS=CCG,ACT,ACC,CAC,CCA,T;STRUC=<VC77006>	HPRC,HGSVC,1KG-ONT	No	0.148	No	NA,NA	NA	NA
chr14:104300974	438475	INS	295	0.8919	0.4005	5	NA	NA	NA	NA	NA	NA	NA	NA	NA	No	ID=14-104300830-104300841-ACC,14-104300854-104300867-ACC,14-104300869-104300883-ACT,14-104300914-104300949-CCA,14-104300935-104300950-CCG,14-104300947-104300965-CCG,14-104300950-104301005-CCA,14-104301013-104301033-T,14-104301162-104301171-CAC;MOTIFS=CCG,ACT,ACC,CAC,CCA,T;STRUC=<VC77006>	HPRC,HGSVC,1KG-ONT	Yes	0.148	Yes	NA,NA	NA	NA
chr14:104300974	438476	INS	568	0.9611	0.2093	1	NA	NA	NA	NA	NA	NA	NA	NA	NA	No	ID=14-104300830-104300841-ACC,14-104300854-104300867-ACC,14-104300869-104300883-ACT,14-104300914-104300949-CCA,14-104300935-104300950-CCG,14-104300947-104300965-CCG,14-104300950-104301005-CCA,14-104301013-104301033-T,14-104301162-104301171-CAC;MOTIFS=CCG,ACT,ACC,CAC,CCA,T;STRUC=<VC77006>	HPRC,HGSVC,1KG-ONT	Yes	0.148	No	NA,NA	NA	NA
chr14:104300974	438477	INS	1277	0.9085	0.6109	1	NA	NA	NA	NA	NA	NA	NA	NA	NA	No	ID=14-104300830-104300841-ACC,14-104300854-104300867-ACC,14-104300869-104300883-ACT,14-104300914-104300949-CCA,14-104300935-104300950-CCG,14-104300947-104300965-CCG,14-104300950-104301005-CCA,14-104301013-104301033-T,14-104301162-104301171-CAC;MOTIFS=CCG,ACT,ACC,CAC,CCA,T;STRUC=<VC77006>	HPRC,HGSVC,1KG-ONT	No	0.148	No	NA,NA	NA	NA
chr14:104300974	438479	INS	105	0.8748	0.4838	8	NA	NA	NA	NA	NA	NA	NA	NA	NA	No	ID=14-104300830-104300841-ACC,14-104300854-104300867-ACC,14-104300869-104300883-ACT,14-104300914-104300949-CCA,14-104300935-104300950-CCG,14-104300947-104300965-CCG,14-104300950-104301005-CCA,14-104301013-104301033-T,14-104301162-104301171-CAC;MOTIFS=CCG,ACT,ACC,CAC,CCA,T;STRUC=<VC77006>	HPRC,HGSVC,1KG-ONT	No	0.148	Yes	NA,NA	NA	NA
chr14:104300975	438481	INS	247	0.8071	0.6879	1	NA	NA	NA	NA	NA	NA	NA	NA	NA	No	ID=14-104300830-104300841-ACC,14-104300854-104300867-ACC,14-104300869-104300883-ACT,14-104300914-104300949-CCA,14-104300935-104300950-CCG,14-104300947-104300965-CCG,14-104300950-104301005-CCA,14-104301013-104301033-T,14-104301162-104301171-CAC;MOTIFS=CCG,ACT,ACC,CAC,CCA,T;STRUC=<VC77006>	HPRC,HGSVC,1KG-ONT	Yes	0.148	No	NA,NA	NA	NA
chr14:104300976	438482	INS	5989	0.8696	0.4894	6	NA	NA	NA	NA	NA	NA	NA	NA	NA	No	ID=14-104300830-104300841-ACC,14-104300854-104300867-ACC,14-104300869-104300883-ACT,14-104300914-104300949-CCA,14-104300935-104300950-CCG,14-104300947-104300965-CCG,14-104300950-104301005-CCA,14-104301013-104301033-T,14-104301162-104301171-CAC;MOTIFS=CCG,ACT,ACC,CAC,CCA,T;STRUC=<VC77006>	HPRC,HGSVC,1KG-ONT	No	0.148	Yes	NA,NA	NA	NA
chr14:104300977	438485	INS	567	0.842	0.5784	2	NA	NA	NA	NA	NA	NA	NA	NA	NA	No	ID=14-104300830-104300841-ACC,14-104300854-104300867-ACC,14-104300869-104300883-ACT,14-104300914-104300949-CCA,14-104300935-104300950-CCG,14-104300947-104300965-CCG,14-104300950-104301005-CCA,14-104301013-104301033-T,14-104301162-104301171-CAC;MOTIFS=CCG,ACT,ACC,CAC,CCA,T;STRUC=<VC77006>	HPRC,HGSVC,1KG-ONT	Yes	0.148	No	NA,NA	NA	NA
chr14:104300977	438486	INS	1640	0.8124	0.6617	3	NA	NA	NA	NA	NA	NA	NA	NA	NA	No	ID=14-104300830-104300841-ACC,14-104300854-104300867-ACC,14-104300869-104300883-ACT,14-104300914-104300949-CCA,14-104300935-104300950-CCG,14-104300947-104300965-CCG,14-104300950-104301005-CCA,14-104301013-104301033-T,14-104301162-104301171-CAC;MOTIFS=CCG,ACT,ACC,CAC,CCA,T;STRUC=<VC77006>	HPRC,HGSVC,1KG-ONT	No	0.148	No	NA,NA	NA	NA
chr14:104300977	438484	INS	1272	0.8678	0.5429	1	NA	NA	NA	NA	NA	NA	NA	NA	NA	No	ID=14-104300830-104300841-ACC,14-104300854-104300867-ACC,14-104300869-104300883-ACT,14-104300914-104300949-CCA,14-104300935-104300950-CCG,14-104300947-104300965-CCG,14-104300950-104301005-CCA,14-104301013-104301033-T,14-104301162-104301171-CAC;MOTIFS=CCG,ACT,ACC,CAC,CCA,T;STRUC=<VC77006>	HPRC,HGSVC,1KG-ONT	No	0.148	No	NA,NA	NA	NA
chr14:104300977	438483	INS	528	0.8255	0.6245	2	NA	NA	NA	NA	NA	NA	NA	NA	NA	No	ID=14-104300830-104300841-ACC,14-104300854-104300867-ACC,14-104300869-104300883-ACT,14-104300914-104300949-CCA,14-104300935-104300950-CCG,14-104300947-104300965-CCG,14-104300950-104301005-CCA,14-104301013-104301033-T,14-104301162-104301171-CAC;MOTIFS=CCG,ACT,ACC,CAC,CCA,T;STRUC=<VC77006>	HPRC,HGSVC,1KG-ONT	Yes	0.148	No	NA,NA	NA	NA
chr14:104300978	438488	INS	321	0.8142	0.6674	3	NA	NA	NA	NA	NA	NA	NA	NA	NA	No	ID=14-104300830-104300841-ACC,14-104300854-104300867-ACC,14-104300869-104300883-ACT,14-104300914-104300949-CCA,14-104300935-104300950-CCG,14-104300947-104300965-CCG,14-104300950-104301005-CCA,14-104301013-104301033-T,14-104301162-104301171-CAC;MOTIFS=CCG,ACT,ACC,CAC,CCA,T;STRUC=<VC77006>	HPRC,HGSVC,1KG-ONT	Yes	0.148	No	NA,NA	NA	NA
chr14:104300979	438489	INS	4312	0.9164	0.305	1	NA	NA	NA	NA	NA	NA	NA	NA	NA	No	ID=14-104300830-104300841-ACC,14-104300854-104300867-ACC,14-104300869-104300883-ACT,14-104300914-104300949-CCA,14-104300935-104300950-CCG,14-104300947-104300965-CCG,14-104300950-104301005-CCA,14-104301013-104301033-T,14-104301162-104301171-CAC;MOTIFS=CCG,ACT,ACC,CAC,CCA,T;STRUC=<VC77006>	HPRC,HGSVC,1KG-ONT	No	0.148	No	NA,NA	NA	NA
chr14:104300979	438490	INS	4782	0.8394	0.6252	1	NA	NA	NA	NA	NA	NA	NA	NA	NA	No	ID=14-104300830-104300841-ACC,14-104300854-104300867-ACC,14-104300869-104300883-ACT,14-104300914-104300949-CCA,14-104300935-104300950-CCG,14-104300947-104300965-CCG,14-104300950-104301005-CCA,14-104301013-104301033-T,14-104301162-104301171-CAC;MOTIFS=CCG,ACT,ACC,CAC,CCA,T;STRUC=<VC77006>	HPRC,HGSVC,1KG-ONT	No	0.148	No	NA,NA	NA	NA
chr14:104300980	438503	INS	1183	0.7986	0.6978	4	NA	NA	NA	NA	NA	NA	NA	NA	NA	No	ID=14-104300830-104300841-ACC,14-104300854-104300867-ACC,14-104300869-104300883-ACT,14-104300914-104300949-CCA,14-104300935-104300950-CCG,14-104300947-104300965-CCG,14-104300950-104301005-CCA,14-104301013-104301033-T,14-104301162-104301171-CAC;MOTIFS=CCG,ACT,ACC,CAC,CCA,T;STRUC=<VC77006>	HPRC,HGSVC,1KG-ONT	No	0.148	Yes	NA,NA	NA	NA
chr14:104300980	438502	INS	415	0.8012	0.6938	4	NA	NA	NA	NA	NA	NA	NA	NA	NA	No	ID=14-104300830-104300841-ACC,14-104300854-104300867-ACC,14-104300869-104300883-ACT,14-104300914-104300949-CCA,14-104300935-104300950-CCG,14-104300947-104300965-CCG,14-104300950-104301005-CCA,14-104301013-104301033-T,14-104301162-104301171-CAC;MOTIFS=CCG,ACT,ACC,CAC,CCA,T;STRUC=<VC77006>	HPRC,HGSVC,1KG-ONT	Yes	0.148	No	NA,NA	NA	NA
chr14:104300980	438501	INS	626	0.8629	0.5054	4	NA	NA	NA	NA	NA	NA	NA	NA	NA	No	ID=14-104300830-104300841-ACC,14-104300854-104300867-ACC,14-104300869-104300883-ACT,14-104300914-104300949-CCA,14-104300935-104300950-CCG,14-104300947-104300965-CCG,14-104300950-104301005-CCA,14-104301013-104301033-T,14-104301162-104301171-CAC;MOTIFS=CCG,ACT,ACC,CAC,CCA,T;STRUC=<VC77006>	HPRC,HGSVC,1KG-ONT	Yes	0.148	Yes	NA,NA	NA	NA
chr14:104300980	438500	INS	521	0.9234	0.2868	3	NA	NA	NA	NA	NA	NA	NA	NA	NA	No	ID=14-104300830-104300841-ACC,14-104300854-104300867-ACC,14-104300869-104300883-ACT,14-104300914-104300949-CCA,14-104300935-104300950-CCG,14-104300947-104300965-CCG,14-104300950-104301005-CCA,14-104301013-104301033-T,14-104301162-104301171-CAC;MOTIFS=CCG,ACT,ACC,CAC,CCA,T;STRUC=<VC77006>	HPRC,HGSVC,1KG-ONT	Yes	0.148	No	NA,NA	NA	NA
chr14:104300980	438499	INS	607	0.9114	0.3389	1	NA	NA	NA	NA	NA	NA	NA	NA	NA	No	ID=14-104300830-104300841-ACC,14-104300854-104300867-ACC,14-104300869-104300883-ACT,14-104300914-104300949-CCA,14-104300935-104300950-CCG,14-104300947-104300965-CCG,14-104300950-104301005-CCA,14-104301013-104301033-T,14-104301162-104301171-CAC;MOTIFS=CCG,ACT,ACC,CAC,CCA,T;STRUC=<VC77006>	HPRC,HGSVC,1KG-ONT	Yes	0.148	No	NA,NA	NA	NA
chr14:104300980	438498	INS	51	0.8329	0.6566	12	NA	NA	NA	NA	NA	NA	NA	NA	NA	No	ID=14-104300830-104300841-ACC,14-104300854-104300867-ACC,14-104300869-104300883-ACT,14-104300914-104300949-CCA,14-104300935-104300950-CCG,14-104300947-104300965-CCG,14-104300950-104301005-CCA,14-104301013-104301033-T,14-104301162-104301171-CAC;MOTIFS=CCG,ACT,ACC,CAC,CCA,T;STRUC=<VC77006>	HPRC,HGSVC	No	0.148	Yes	NA,NA	NA	NA
chr14:104300980	438497	INS	299	0.9122	0.3779	2	NA	NA	NA	NA	NA	NA	NA	NA	NA	No	ID=14-104300830-104300841-ACC,14-104300854-104300867-ACC,14-104300869-104300883-ACT,14-104300914-104300949-CCA,14-104300935-104300950-CCG,14-104300947-104300965-CCG,14-104300950-104301005-CCA,14-104301013-104301033-T,14-104301162-104301171-CAC;MOTIFS=CCG,ACT,ACC,CAC,CCA,T;STRUC=<VC77006>	HPRC,HGSVC,1KG-ONT	Yes	0.148	Yes	NA,NA	NA	NA
chr14:104300980	438496	INS	766	0.8026	0.6949	2	NA	NA	NA	NA	NA	NA	NA	NA	NA	No	ID=14-104300830-104300841-ACC,14-104300854-104300867-ACC,14-104300869-104300883-ACT,14-104300914-104300949-CCA,14-104300935-104300950-CCG,14-104300947-104300965-CCG,14-104300950-104301005-CCA,14-104301013-104301033-T,14-104301162-104301171-CAC;MOTIFS=CCG,ACT,ACC,CAC,CCA,T;STRUC=<VC77006>	HPRC,HGSVC,1KG-ONT	Yes	0.148	Yes	NA,NA	NA	NA
chr14:104300980	438495	INS	850	0.9361	0.2609	1	NA	NA	NA	NA	NA	NA	NA	NA	NA	No	ID=14-104300830-104300841-ACC,14-104300854-104300867-ACC,14-104300869-104300883-ACT,14-104300914-104300949-CCA,14-104300935-104300950-CCG,14-104300947-104300965-CCG,14-104300950-104301005-CCA,14-104301013-104301033-T,14-104301162-104301171-CAC;MOTIFS=CCG,ACT,ACC,CAC,CCA,T;STRUC=<VC77006>	HPRC,HGSVC,1KG-ONT	No	0.148	Yes	NA,NA	NA	NA
chr14:104300980	438494	INS	654	0.8977	0.3664	3	NA	NA	NA	NA	NA	NA	NA	NA	NA	No	ID=14-104300830-104300841-ACC,14-104300854-104300867-ACC,14-104300869-104300883-ACT,14-104300914-104300949-CCA,14-104300935-104300950-CCG,14-104300947-104300965-CCG,14-104300950-104301005-CCA,14-104301013-104301033-T,14-104301162-104301171-CAC;MOTIFS=CCG,ACT,ACC,CAC,CCA,T;STRUC=<VC77006>	HPRC,HGSVC,1KG-ONT	Yes	0.148	Yes	NA,NA	NA	NA
chr14:104300980	438493	INS	414	0.9178	0.3188	3	NA	NA	NA	NA	NA	NA	NA	NA	NA	No	ID=14-104300830-104300841-ACC,14-104300854-104300867-ACC,14-104300869-104300883-ACT,14-104300914-104300949-CCA,14-104300935-104300950-CCG,14-104300947-104300965-CCG,14-104300950-104301005-CCA,14-104301013-104301033-T,14-104301162-104301171-CAC;MOTIFS=CCG,ACT,ACC,CAC,CCA,T;STRUC=<VC77006>	HPRC,HGSVC,1KG-ONT	Yes	0.148	No	NA,NA	NA	NA
chr14:104300980	438492	INS	1318	0.9426	0.2198	2	NA	NA	NA	NA	NA	NA	NA	NA	NA	No	ID=14-104300830-104300841-ACC,14-104300854-104300867-ACC,14-104300869-104300883-ACT,14-104300914-104300949-CCA,14-104300935-104300950-CCG,14-104300947-104300965-CCG,14-104300950-104301005-CCA,14-104301013-104301033-T,14-104301162-104301171-CAC;MOTIFS=CCG,ACT,ACC,CAC,CCA,T;STRUC=<VC77006>	HPRC,HGSVC,1KG-ONT	No	0.148	Yes	NA,NA	NA	NA
chr14:104300980	438491	INS	383	0.9333	0.2643	1	NA	NA	NA	NA	NA	NA	NA	NA	NA	No	ID=14-104300830-104300841-ACC,14-104300854-104300867-ACC,14-104300869-104300883-ACT,14-104300914-104300949-CCA,14-104300935-104300950-CCG,14-104300947-104300965-CCG,14-104300950-104301005-CCA,14-104301013-104301033-T,14-104301162-104301171-CAC;MOTIFS=CCG,ACT,ACC,CAC,CCA,T;STRUC=<VC77006>	HPRC,HGSVC,1KG-ONT	Yes	0.148	Yes	NA,NA	NA	NA
chr14:104300981	438504	INS	4533	0.911	0.4227	1	NA	NA	NA	NA	NA	NA	NA	NA	NA	No	ID=14-104300830-104300841-ACC,14-104300854-104300867-ACC,14-104300869-104300883-ACT,14-104300914-104300949-CCA,14-104300935-104300950-CCG,14-104300947-104300965-CCG,14-104300950-104301005-CCA,14-104301013-104301033-T,14-104301162-104301171-CAC;MOTIFS=CCG,ACT,ACC,CAC,CCA,T;STRUC=<VC77006>	HPRC,HGSVC,1KG-ONT	No	0.148	No	NA,NA	NA	NA
chr14:104300982	438505	INS	5162	0.8737	0.4475	1	NA	NA	NA	NA	NA	NA	NA	NA	NA	No	ID=14-104300830-104300841-ACC,14-104300854-104300867-ACC,14-104300869-104300883-ACT,14-104300914-104300949-CCA,14-104300935-104300950-CCG,14-104300947-104300965-CCG,14-104300950-104301005-CCA,14-104301013-104301033-T,14-104301162-104301171-CAC;MOTIFS=CCG,ACT,ACC,CAC,CCA,T;STRUC=<VC77006>	HPRC,HGSVC,1KG-ONT	No	0.148	No	NA,NA	NA	NA
chr14:104300982	438506	INS	2549	0.9508	0.2132	3	NA	NA	NA	NA	NA	NA	NA	NA	NA	No	ID=14-104300830-104300841-ACC,14-104300854-104300867-ACC,14-104300869-104300883-ACT,14-104300914-104300949-CCA,14-104300935-104300950-CCG,14-104300947-104300965-CCG,14-104300950-104301005-CCA,14-104301013-104301033-T,14-104301162-104301171-CAC;MOTIFS=CCG,ACT,ACC,CAC,CCA,T;STRUC=<VC77006>	HPRC,HGSVC,1KG-ONT	No	0.148	Yes	NA,NA	NA	NA
chr14:104300983	438517	INS	1327	0.8298	0.6232	2	NA	NA	NA	NA	NA	NA	NA	NA	NA	No	ID=14-104300830-104300841-ACC,14-104300854-104300867-ACC,14-104300869-104300883-ACT,14-104300914-104300949-CCA,14-104300935-104300950-CCG,14-104300947-104300965-CCG,14-104300950-104301005-CCA,14-104301013-104301033-T,14-104301162-104301171-CAC;MOTIFS=CCG,ACT,ACC,CAC,CCA,T;STRUC=<VC77006>	HPRC,HGSVC,1KG-ONT	No	0.148	No	NA,NA	NA	NA
chr14:104300983	438525	INS	1416	0.8946	0.3863	1	NA	NA	NA	NA	NA	NA	NA	NA	NA	No	ID=14-104300830-104300841-ACC,14-104300854-104300867-ACC,14-104300869-104300883-ACT,14-104300914-104300949-CCA,14-104300935-104300950-CCG,14-104300947-104300965-CCG,14-104300950-104301005-CCA,14-104301013-104301033-T,14-104301162-104301171-CAC;MOTIFS=CCG,ACT,ACC,CAC,CCA,T;STRUC=<VC77006>	HPRC,HGSVC,1KG-ONT	No	0.148	No	NA,NA	NA	NA
chr14:104300983	438524	INS	378	0.8692	0.5093	2	NA	NA	NA	NA	NA	NA	NA	NA	NA	No	ID=14-104300830-104300841-ACC,14-104300854-104300867-ACC,14-104300869-104300883-ACT,14-104300914-104300949-CCA,14-104300935-104300950-CCG,14-104300947-104300965-CCG,14-104300950-104301005-CCA,14-104301013-104301033-T,14-104301162-104301171-CAC;MOTIFS=CCG,ACT,ACC,CAC,CCA,T;STRUC=<VC77006>	HPRC,HGSVC	Yes	0.148	No	NA,NA	NA	NA
chr14:104300983	438523	INS	1014	0.9079	0.6169	2	NA	NA	NA	NA	NA	NA	NA	NA	NA	No	ID=14-104300830-104300841-ACC,14-104300854-104300867-ACC,14-104300869-104300883-ACT,14-104300914-104300949-CCA,14-104300935-104300950-CCG,14-104300947-104300965-CCG,14-104300950-104301005-CCA,14-104301013-104301033-T,14-104301162-104301171-CAC;MOTIFS=CCG,ACT,ACC,CAC,CCA,T;STRUC=<VC77006>	HPRC,HGSVC,1KG-ONT	No	0.148	No	NA,NA	NA	NA
chr14:104300983	438522	INS	667	0.9291	0.2857	2	NA	NA	NA	NA	NA	NA	NA	NA	NA	No	ID=14-104300830-104300841-ACC,14-104300854-104300867-ACC,14-104300869-104300883-ACT,14-104300914-104300949-CCA,14-104300935-104300950-CCG,14-104300947-104300965-CCG,14-104300950-104301005-CCA,14-104301013-104301033-T,14-104301162-104301171-CAC;MOTIFS=CCG,ACT,ACC,CAC,CCA,T;STRUC=<VC77006>	HPRC,HGSVC,1KG-ONT	Yes	0.148	Yes	NA,NA	NA	NA
chr14:104300983	438521	INS	250	0.9001	0.3831	5	NA	NA	NA	NA	NA	NA	NA	NA	NA	No	ID=14-104300830-104300841-ACC,14-104300854-104300867-ACC,14-104300869-104300883-ACT,14-104300914-104300949-CCA,14-104300935-104300950-CCG,14-104300947-104300965-CCG,14-104300950-104301005-CCA,14-104301013-104301033-T,14-104301162-104301171-CAC;MOTIFS=CCG,ACT,ACC,CAC,CCA,T;STRUC=<VC77006>	HPRC,HGSVC,1KG-ONT	Yes	0.148	Yes	NA,NA	NA	NA
chr14:104300983	438520	INS	407	0.9216	0.2961	3	NA	NA	NA	NA	NA	NA	NA	NA	NA	No	ID=14-104300830-104300841-ACC,14-104300854-104300867-ACC,14-104300869-104300883-ACT,14-104300914-104300949-CCA,14-104300935-104300950-CCG,14-104300947-104300965-CCG,14-104300950-104301005-CCA,14-104301013-104301033-T,14-104301162-104301171-CAC;MOTIFS=CCG,ACT,ACC,CAC,CCA,T;STRUC=<VC77006>	HPRC,HGSVC,1KG-ONT	Yes	0.148	Yes	NA,NA	NA	NA
chr14:104300983	438519	INS	1265	0.9604	0.1593	2	NA	NA	NA	NA	NA	NA	NA	NA	NA	No	ID=14-104300830-104300841-ACC,14-104300854-104300867-ACC,14-104300869-104300883-ACT,14-104300914-104300949-CCA,14-104300935-104300950-CCG,14-104300947-104300965-CCG,14-104300950-104301005-CCA,14-104301013-104301033-T,14-104301162-104301171-CAC;MOTIFS=CCG,ACT,ACC,CAC,CCA,T;STRUC=<VC77006>	HPRC,HGSVC,1KG-ONT	No	0.148	No	NA,NA	NA	NA
chr14:104300983	438518	INS	348	0.8308	0.594	2	NA	NA	NA	NA	NA	NA	NA	NA	NA	No	ID=14-104300830-104300841-ACC,14-104300854-104300867-ACC,14-104300869-104300883-ACT,14-104300914-104300949-CCA,14-104300935-104300950-CCG,14-104300947-104300965-CCG,14-104300950-104301005-CCA,14-104301013-104301033-T,14-104301162-104301171-CAC;MOTIFS=CCG,ACT,ACC,CAC,CCA,T;STRUC=<VC77006>	HPRC,HGSVC	Yes	0.148	No	NA,NA	NA	NA
chr14:104300983	438516	INS	489	0.9059	0.5351	6	NA	NA	NA	NA	NA	NA	NA	NA	NA	No	ID=14-104300830-104300841-ACC,14-104300854-104300867-ACC,14-104300869-104300883-ACT,14-104300914-104300949-CCA,14-104300935-104300950-CCG,14-104300947-104300965-CCG,14-104300950-104301005-CCA,14-104301013-104301033-T,14-104301162-104301171-CAC;MOTIFS=CCG,ACT,ACC,CAC,CCA,T;STRUC=<VC77006>	HPRC,HGSVC,1KG-ONT	Yes	0.148	No	NA,NA	NA	NA
chr14:104300983	438515	INS	966	0.8442	0.5974	1	NA	NA	NA	NA	NA	NA	NA	NA	NA	No	ID=14-104300830-104300841-ACC,14-104300854-104300867-ACC,14-104300869-104300883-ACT,14-104300914-104300949-CCA,14-104300935-104300950-CCG,14-104300947-104300965-CCG,14-104300950-104301005-CCA,14-104301013-104301033-T,14-104301162-104301171-CAC;MOTIFS=CCG,ACT,ACC,CAC,CCA,T;STRUC=<VC77006>	HPRC,HGSVC,1KG-ONT	No	0.148	No	NA,NA	NA	NA
chr14:104300983	438514	INS	1180	0.8847	0.381	9	NA	NA	NA	NA	NA	NA	NA	NA	NA	No	ID=14-104300830-104300841-ACC,14-104300854-104300867-ACC,14-104300869-104300883-ACT,14-104300914-104300949-CCA,14-104300935-104300950-CCG,14-104300947-104300965-CCG,14-104300950-104301005-CCA,14-104301013-104301033-T,14-104301162-104301171-CAC;MOTIFS=CCG,ACT,ACC,CAC,CCA,T;STRUC=<VC77006>	HPRC,HGSVC,1KG-ONT	No	0.148	Yes	NA,NA	NA	NA
chr14:104300983	438513	INS	1059	0.9379	0.2828	7	NA	NA	NA	NA	NA	NA	NA	NA	NA	No	ID=14-104300830-104300841-ACC,14-104300854-104300867-ACC,14-104300869-104300883-ACT,14-104300914-104300949-CCA,14-104300935-104300950-CCG,14-104300947-104300965-CCG,14-104300950-104301005-CCA,14-104301013-104301033-T,14-104301162-104301171-CAC;MOTIFS=CCG,ACT,ACC,CAC,CCA,T;STRUC=<VC77006>	HPRC,HGSVC,1KG-ONT	No	0.148	Yes	NA,NA	NA	NA
chr14:104300983	438512	INS	451	0.8607	0.6064	3	NA	NA	NA	NA	NA	NA	NA	NA	NA	No	ID=14-104300830-104300841-ACC,14-104300854-104300867-ACC,14-104300869-104300883-ACT,14-104300914-104300949-CCA,14-104300935-104300950-CCG,14-104300947-104300965-CCG,14-104300950-104301005-CCA,14-104301013-104301033-T,14-104301162-104301171-CAC;MOTIFS=CCG,ACT,ACC,CAC,CCA,T;STRUC=<VC77006>	HPRC,HGSVC,1KG-ONT	Yes	0.148	Yes	NA,NA	NA	NA
chr14:104300983	438511	INS	440	0.9054	0.3414	4	NA	NA	NA	NA	NA	NA	NA	NA	NA	No	ID=14-104300830-104300841-ACC,14-104300854-104300867-ACC,14-104300869-104300883-ACT,14-104300914-104300949-CCA,14-104300935-104300950-CCG,14-104300947-104300965-CCG,14-104300950-104301005-CCA,14-104301013-104301033-T,14-104301162-104301171-CAC;MOTIFS=CCG,ACT,ACC,CAC,CCA,T;STRUC=<VC77006>	HPRC,HGSVC,1KG-ONT	Yes	0.148	Yes	NA,NA	NA	NA
chr14:104300983	438510	INS	616	0.7978	0.6778	1	NA	NA	NA	NA	NA	NA	NA	NA	NA	No	ID=14-104300830-104300841-ACC,14-104300854-104300867-ACC,14-104300869-104300883-ACT,14-104300914-104300949-CCA,14-104300935-104300950-CCG,14-104300947-104300965-CCG,14-104300950-104301005-CCA,14-104301013-104301033-T,14-104301162-104301171-CAC;MOTIFS=CCG,ACT,ACC,CAC,CCA,T;STRUC=<VC77006>	HPRC,HGSVC,1KG-ONT	Yes	0.148	No	NA,NA	NA	NA
chr14:104300983	438509	INS	1093	0.8434	0.59	6	NA	NA	NA	NA	NA	NA	NA	NA	NA	No	ID=14-104300830-104300841-ACC,14-104300854-104300867-ACC,14-104300869-104300883-ACT,14-104300914-104300949-CCA,14-104300935-104300950-CCG,14-104300947-104300965-CCG,14-104300950-104301005-CCA,14-104301013-104301033-T,14-104301162-104301171-CAC;MOTIFS=CCG,ACT,ACC,CAC,CCA,T;STRUC=<VC77006>	HPRC,HGSVC,1KG-ONT	No	0.148	Yes	NA,NA	NA	NA
chr14:104300983	438508	INS	207	0.8535	0.5713	3	NA	NA	NA	NA	NA	NA	NA	NA	NA	No	ID=14-104300830-104300841-ACC,14-104300854-104300867-ACC,14-104300869-104300883-ACT,14-104300914-104300949-CCA,14-104300935-104300950-CCG,14-104300947-104300965-CCG,14-104300950-104301005-CCA,14-104301013-104301033-T,14-104301162-104301171-CAC;MOTIFS=CCG,ACT,ACC,CAC,CCA,T;STRUC=<VC77006>	HPRC,HGSVC,1KG-ONT	No	0.148	Yes	NA,NA	NA	NA
chr14:104300983	438507	INS	697	0.9258	0.2791	3	NA	NA	NA	NA	NA	NA	NA	NA	NA	No	ID=14-104300830-104300841-ACC,14-104300854-104300867-ACC,14-104300869-104300883-ACT,14-104300914-104300949-CCA,14-104300935-104300950-CCG,14-104300947-104300965-CCG,14-104300950-104301005-CCA,14-104301013-104301033-T,14-104301162-104301171-CAC;MOTIFS=CCG,ACT,ACC,CAC,CCA,T;STRUC=<VC77006>	HPRC,HGSVC,1KG-ONT	Yes	0.148	Yes	NA,NA	NA	NA
chr14:104300984	438526	INS	621	0.85	0.5691	2	NA	NA	NA	NA	NA	NA	NA	NA	NA	No	ID=14-104300830-104300841-ACC,14-104300854-104300867-ACC,14-104300869-104300883-ACT,14-104300914-104300949-CCA,14-104300935-104300950-CCG,14-104300947-104300965-CCG,14-104300950-104301005-CCA,14-104301013-104301033-T,14-104301162-104301171-CAC;MOTIFS=CCG,ACT,ACC,CAC,CCA,T;STRUC=<VC77006>	HPRC,HGSVC,1KG-ONT	Yes	0.148	No	NA,NA	NA	NA
chr14:104300985	438533	INS	5533	0.8191	0.6415	1	NA	NA	NA	NA	NA	NA	NA	NA	NA	No	ID=14-104300830-104300841-ACC,14-104300854-104300867-ACC,14-104300869-104300883-ACT,14-104300914-104300949-CCA,14-104300935-104300950-CCG,14-104300947-104300965-CCG,14-104300950-104301005-CCA,14-104301013-104301033-T,14-104301162-104301171-CAC;MOTIFS=CCG,ACT,ACC,CAC,CCA,T;STRUC=<VC77006>	HPRC,HGSVC,1KG-ONT	No	0.148	No	NA,NA	NA	NA
chr14:104300985	438534	INS	426	0.8153	0.657	4	NA	NA	NA	NA	NA	NA	NA	NA	NA	No	ID=14-104300830-104300841-ACC,14-104300854-104300867-ACC,14-104300869-104300883-ACT,14-104300914-104300949-CCA,14-104300935-104300950-CCG,14-104300947-104300965-CCG,14-104300950-104301005-CCA,14-104301013-104301033-T,14-104301162-104301171-CAC;MOTIFS=CCG,ACT,ACC,CAC,CCA,T;STRUC=<VC77006>	HPRC,HGSVC,1KG-ONT	Yes	0.148	No	NA,NA	NA	NA
chr14:104300985	438532	INS	112	0.798	0.6886	7	NA	NA	NA	NA	NA	NA	NA	NA	NA	No	ID=14-104300830-104300841-ACC,14-104300854-104300867-ACC,14-104300869-104300883-ACT,14-104300914-104300949-CCA,14-104300935-104300950-CCG,14-104300947-104300965-CCG,14-104300950-104301005-CCA,14-104301013-104301033-T,14-104301162-104301171-CAC;MOTIFS=CCG,ACT,ACC,CAC,CCA,T;STRUC=<VC77006>	HPRC,HGSVC,1KG-ONT	No	0.148	Yes	NA,NA	NA	NA
chr14:104300985	438531	INS	5603	0.8167	0.6442	1	NA	NA	NA	NA	NA	NA	NA	NA	NA	No	ID=14-104300830-104300841-ACC,14-104300854-104300867-ACC,14-104300869-104300883-ACT,14-104300914-104300949-CCA,14-104300935-104300950-CCG,14-104300947-104300965-CCG,14-104300950-104301005-CCA,14-104301013-104301033-T,14-104301162-104301171-CAC;MOTIFS=CCG,ACT,ACC,CAC,CCA,T;STRUC=<VC77006>	HPRC,HGSVC,1KG-ONT	No	0.148	No	NA,NA	NA	NA
chr14:104300985	438529	INS	2385	0.8342	0.5822	2	NA	NA	NA	NA	NA	NA	NA	NA	NA	No	ID=14-104300830-104300841-ACC,14-104300854-104300867-ACC,14-104300869-104300883-ACT,14-104300914-104300949-CCA,14-104300935-104300950-CCG,14-104300947-104300965-CCG,14-104300950-104301005-CCA,14-104301013-104301033-T,14-104301162-104301171-CAC;MOTIFS=CCG,ACT,ACC,CAC,CCA,T;STRUC=<VC77006>	HPRC,HGSVC,1KG-ONT	No	0.148	No	NA,NA	NA	NA
chr14:104300985	438530	INS	5335	0.9463	0.2502	1	NA	NA	NA	NA	NA	NA	NA	NA	NA	No	ID=14-104300830-104300841-ACC,14-104300854-104300867-ACC,14-104300869-104300883-ACT,14-104300914-104300949-CCA,14-104300935-104300950-CCG,14-104300947-104300965-CCG,14-104300950-104301005-CCA,14-104301013-104301033-T,14-104301162-104301171-CAC;MOTIFS=CCG,ACT,ACC,CAC,CCA,T;STRUC=<VC77006>	HPRC,HGSVC,1KG-ONT	No	0.148	No	NA,NA	NA	NA
chr14:104300985	438527	INS	249	0.8191	0.6436	3	NA	NA	NA	NA	NA	NA	NA	NA	NA	No	ID=14-104300830-104300841-ACC,14-104300854-104300867-ACC,14-104300869-104300883-ACT,14-104300914-104300949-CCA,14-104300935-104300950-CCG,14-104300947-104300965-CCG,14-104300950-104301005-CCA,14-104301013-104301033-T,14-104301162-104301171-CAC;MOTIFS=CCG,ACT,ACC,CAC,CCA,T;STRUC=<VC77006>	HPRC,HGSVC,1KG-ONT	Yes	0.148	No	NA,NA	NA	NA
chr14:104300985	438528	INS	4135	0.8961	0.3832	6	NA	NA	NA	NA	NA	NA	NA	NA	NA	No	ID=14-104300830-104300841-ACC,14-104300854-104300867-ACC,14-104300869-104300883-ACT,14-104300914-104300949-CCA,14-104300935-104300950-CCG,14-104300947-104300965-CCG,14-104300950-104301005-CCA,14-104301013-104301033-T,14-104301162-104301171-CAC;MOTIFS=CCG,ACT,ACC,CAC,CCA,T;STRUC=<VC77006>	HPRC,HGSVC,1KG-ONT	No	0.148	No	NA,NA	NA	NA
chr14:104300986	438558	INS	1126	0.8444	0.5755	2	NA	NA	NA	NA	NA	NA	NA	NA	NA	No	ID=14-104300830-104300841-ACC,14-104300854-104300867-ACC,14-104300869-104300883-ACT,14-104300914-104300949-CCA,14-104300935-104300950-CCG,14-104300947-104300965-CCG,14-104300950-104301005-CCA,14-104301013-104301033-T,14-104301162-104301171-CAC;MOTIFS=CCG,ACT,ACC,CAC,CCA,T;STRUC=<VC77006>	HPRC,HGSVC,1KG-ONT	No	0.148	No	NA,NA	NA	NA
chr14:104300986	438557	INS	219	0.9201	0.2992	3	NA	NA	NA	NA	NA	NA	NA	NA	NA	No	ID=14-104300830-104300841-ACC,14-104300854-104300867-ACC,14-104300869-104300883-ACT,14-104300914-104300949-CCA,14-104300935-104300950-CCG,14-104300947-104300965-CCG,14-104300950-104301005-CCA,14-104301013-104301033-T,14-104301162-104301171-CAC;MOTIFS=CCG,ACT,ACC,CAC,CCA,T;STRUC=<VC77006>	HPRC,HGSVC,1KG-ONT	Yes	0.148	No	NA,NA	NA	NA
chr14:104300986	438556	INS	255	0.8769	0.4669	4	NA	NA	NA	NA	NA	NA	NA	NA	NA	No	ID=14-104300830-104300841-ACC,14-104300854-104300867-ACC,14-104300869-104300883-ACT,14-104300914-104300949-CCA,14-104300935-104300950-CCG,14-104300947-104300965-CCG,14-104300950-104301005-CCA,14-104301013-104301033-T,14-104301162-104301171-CAC;MOTIFS=CCG,ACT,ACC,CAC,CCA,T;STRUC=<VC77006>	HPRC,HGSVC,1KG-ONT	Yes	0.148	Yes	NA,NA	NA	NA
chr14:104300986	438555	INS	228	0.9418	0.2394	6	NA	NA	NA	NA	NA	NA	NA	NA	NA	No	ID=14-104300830-104300841-ACC,14-104300854-104300867-ACC,14-104300869-104300883-ACT,14-104300914-104300949-CCA,14-104300935-104300950-CCG,14-104300947-104300965-CCG,14-104300950-104301005-CCA,14-104301013-104301033-T,14-104301162-104301171-CAC;MOTIFS=CCG,ACT,ACC,CAC,CCA,T;STRUC=<VC77006>	HPRC,HGSVC,1KG-ONT	Yes	0.148	No	NA,NA	NA	NA
chr14:104300986	438554	INS	193	0.8177	0.6644	3	NA	NA	NA	NA	NA	NA	NA	NA	NA	No	ID=14-104300830-104300841-ACC,14-104300854-104300867-ACC,14-104300869-104300883-ACT,14-104300914-104300949-CCA,14-104300935-104300950-CCG,14-104300947-104300965-CCG,14-104300950-104301005-CCA,14-104301013-104301033-T,14-104301162-104301171-CAC;MOTIFS=CCG,ACT,ACC,CAC,CCA,T;STRUC=<VC77006>	HPRC,HGSVC,1KG-ONT	No	0.148	No	NA,NA	NA	NA
chr14:104300986	438553	INS	1404	0.8201	0.6354	2	NA	NA	NA	NA	NA	NA	NA	NA	NA	No	ID=14-104300830-104300841-ACC,14-104300854-104300867-ACC,14-104300869-104300883-ACT,14-104300914-104300949-CCA,14-104300935-104300950-CCG,14-104300947-104300965-CCG,14-104300950-104301005-CCA,14-104301013-104301033-T,14-104301162-104301171-CAC;MOTIFS=CCG,ACT,ACC,CAC,CCA,T;STRUC=<VC77006>	HPRC,HGSVC,1KG-ONT	No	0.148	Yes	NA,NA	NA	NA
chr14:104300986	438552	INS	220	0.8045	0.693	1	NA	NA	NA	NA	NA	NA	NA	NA	NA	No	ID=14-104300830-104300841-ACC,14-104300854-104300867-ACC,14-104300869-104300883-ACT,14-104300914-104300949-CCA,14-104300935-104300950-CCG,14-104300947-104300965-CCG,14-104300950-104301005-CCA,14-104301013-104301033-T,14-104301162-104301171-CAC;MOTIFS=CCG,ACT,ACC,CAC,CCA,T;STRUC=<VC77006>	HPRC,HGSVC,1KG-ONT	Yes	0.148	No	NA,NA	NA	NA
chr14:104300986	438551	INS	306	0.8716	0.4946	4	NA	NA	NA	NA	NA	NA	NA	NA	NA	No	ID=14-104300830-104300841-ACC,14-104300854-104300867-ACC,14-104300869-104300883-ACT,14-104300914-104300949-CCA,14-104300935-104300950-CCG,14-104300947-104300965-CCG,14-104300950-104301005-CCA,14-104301013-104301033-T,14-104301162-104301171-CAC;MOTIFS=CCG,ACT,ACC,CAC,CCA,T;STRUC=<VC77006>	HPRC,HGSVC,1KG-ONT	Yes	0.148	No	NA,NA	NA	NA
chr14:104300986	438550	INS	2640	0.8593	0.6687	1	NA	NA	NA	NA	NA	NA	NA	NA	NA	No	ID=14-104300830-104300841-ACC,14-104300854-104300867-ACC,14-104300869-104300883-ACT,14-104300914-104300949-CCA,14-104300935-104300950-CCG,14-104300947-104300965-CCG,14-104300950-104301005-CCA,14-104301013-104301033-T,14-104301162-104301171-CAC;MOTIFS=CCG,ACT,ACC,CAC,CCA,T;STRUC=<VC77006>	HPRC,HGSVC,1KG-ONT	No	0.148	No	NA,NA	NA	NA
chr14:104300986	438549	INS	337	0.8086	0.6862	1	NA	NA	NA	NA	NA	NA	NA	NA	NA	No	ID=14-104300830-104300841-ACC,14-104300854-104300867-ACC,14-104300869-104300883-ACT,14-104300914-104300949-CCA,14-104300935-104300950-CCG,14-104300947-104300965-CCG,14-104300950-104301005-CCA,14-104301013-104301033-T,14-104301162-104301171-CAC;MOTIFS=CCG,ACT,ACC,CAC,CCA,T;STRUC=<VC77006>	HPRC,HGSVC,1KG-ONT	Yes	0.148	No	NA,NA	NA	NA
chr14:104300986	438548	INS	847	0.8161	0.6687	4	NA	NA	NA	NA	NA	NA	NA	NA	NA	No	ID=14-104300830-104300841-ACC,14-104300854-104300867-ACC,14-104300869-104300883-ACT,14-104300914-104300949-CCA,14-104300935-104300950-CCG,14-104300947-104300965-CCG,14-104300950-104301005-CCA,14-104301013-104301033-T,14-104301162-104301171-CAC;MOTIFS=CCG,ACT,ACC,CAC,CCA,T;STRUC=<VC77006>	HPRC,HGSVC,1KG-ONT	No	0.148	Yes	NA,NA	NA	NA
chr14:104300986	438547	INS	781	0.8365	0.6192	2	NA	NA	NA	NA	NA	NA	NA	NA	NA	No	ID=14-104300830-104300841-ACC,14-104300854-104300867-ACC,14-104300869-104300883-ACT,14-104300914-104300949-CCA,14-104300935-104300950-CCG,14-104300947-104300965-CCG,14-104300950-104301005-CCA,14-104301013-104301033-T,14-104301162-104301171-CAC;MOTIFS=CCG,ACT,ACC,CAC,CCA,T;STRUC=<VC77006>	HPRC,HGSVC	Yes	0.148	No	NA,NA	NA	NA
chr14:104300986	438546	INS	555	0.9061	0.3602	4	NA	NA	NA	NA	NA	NA	NA	NA	NA	No	ID=14-104300830-104300841-ACC,14-104300854-104300867-ACC,14-104300869-104300883-ACT,14-104300914-104300949-CCA,14-104300935-104300950-CCG,14-104300947-104300965-CCG,14-104300950-104301005-CCA,14-104301013-104301033-T,14-104301162-104301171-CAC;MOTIFS=CCG,ACT,ACC,CAC,CCA,T;STRUC=<VC77006>	HPRC,HGSVC,1KG-ONT	Yes	0.148	No	NA,NA	NA	NA
chr14:104300986	438545	INS	2436	0.8253	0.6142	3	NA	NA	NA	NA	NA	NA	NA	NA	NA	No	ID=14-104300830-104300841-ACC,14-104300854-104300867-ACC,14-104300869-104300883-ACT,14-104300914-104300949-CCA,14-104300935-104300950-CCG,14-104300947-104300965-CCG,14-104300950-104301005-CCA,14-104301013-104301033-T,14-104301162-104301171-CAC;MOTIFS=CCG,ACT,ACC,CAC,CCA,T;STRUC=<VC77006>	HPRC,HGSVC,1KG-ONT	No	0.148	No	NA,NA	NA	NA
chr14:104300986	438544	INS	3614	0.8716	0.4997	6	NA	NA	NA	NA	NA	NA	NA	NA	NA	No	ID=14-104300830-104300841-ACC,14-104300854-104300867-ACC,14-104300869-104300883-ACT,14-104300914-104300949-CCA,14-104300935-104300950-CCG,14-104300947-104300965-CCG,14-104300950-104301005-CCA,14-104301013-104301033-T,14-104301162-104301171-CAC;MOTIFS=CCG,ACT,ACC,CAC,CCA,T;STRUC=<VC77006>	HPRC,HGSVC,1KG-ONT	No	0.148	Yes	NA,NA	NA	NA
chr14:104300986	438543	INS	2362	0.9582	0.1793	14	NA	NA	NA	NA	NA	NA	NA	NA	NA	No	ID=14-104300830-104300841-ACC,14-104300854-104300867-ACC,14-104300869-104300883-ACT,14-104300914-104300949-CCA,14-104300935-104300950-CCG,14-104300947-104300965-CCG,14-104300950-104301005-CCA,14-104301013-104301033-T,14-104301162-104301171-CAC;MOTIFS=CCG,ACT,ACC,CAC,CCA,T;STRUC=<VC77006>	HPRC,HGSVC,1KG-ONT	No	0.148	Yes	NA,NA	NA	NA
chr14:104300986	438542	INS	2763	0.9155	0.3078	2	NA	NA	NA	NA	NA	NA	NA	NA	NA	No	ID=14-104300830-104300841-ACC,14-104300854-104300867-ACC,14-104300869-104300883-ACT,14-104300914-104300949-CCA,14-104300935-104300950-CCG,14-104300947-104300965-CCG,14-104300950-104301005-CCA,14-104301013-104301033-T,14-104301162-104301171-CAC;MOTIFS=CCG,ACT,ACC,CAC,CCA,T;STRUC=<VC77006>	HPRC,HGSVC,1KG-ONT	No	0.148	Yes	NA,NA	NA	NA
chr14:104300986	438541	INS	2577	0.8471	0.5561	4	NA	NA	NA	NA	NA	NA	NA	NA	NA	No	ID=14-104300830-104300841-ACC,14-104300854-104300867-ACC,14-104300869-104300883-ACT,14-104300914-104300949-CCA,14-104300935-104300950-CCG,14-104300947-104300965-CCG,14-104300950-104301005-CCA,14-104301013-104301033-T,14-104301162-104301171-CAC;MOTIFS=CCG,ACT,ACC,CAC,CCA,T;STRUC=<VC77006>	HPRC,HGSVC,1KG-ONT	No	0.148	No	NA,NA	NA	NA
chr14:104300986	438540	INS	4039	0.8946	0.5705	4	NA	NA	NA	NA	NA	NA	NA	NA	NA	No	ID=14-104300830-104300841-ACC,14-104300854-104300867-ACC,14-104300869-104300883-ACT,14-104300914-104300949-CCA,14-104300935-104300950-CCG,14-104300947-104300965-CCG,14-104300950-104301005-CCA,14-104301013-104301033-T,14-104301162-104301171-CAC;MOTIFS=CCG,ACT,ACC,CAC,CCA,T;STRUC=<VC77006>	HPRC,HGSVC,1KG-ONT	No	0.148	Yes	NA,NA	NA	NA
chr14:104300986	438539	INS	3711	0.8697	0.5465	1	NA	NA	NA	NA	NA	NA	NA	NA	NA	No	ID=14-104300830-104300841-ACC,14-104300854-104300867-ACC,14-104300869-104300883-ACT,14-104300914-104300949-CCA,14-104300935-104300950-CCG,14-104300947-104300965-CCG,14-104300950-104301005-CCA,14-104301013-104301033-T,14-104301162-104301171-CAC;MOTIFS=CCG,ACT,ACC,CAC,CCA,T;STRUC=<VC77006>	HPRC,HGSVC,1KG-ONT	No	0.148	Yes	NA,NA	NA	NA
chr14:104300986	438538	INS	2876	0.9618	0.1679	5	NA	NA	NA	NA	NA	NA	NA	NA	NA	No	ID=14-104300830-104300841-ACC,14-104300854-104300867-ACC,14-104300869-104300883-ACT,14-104300914-104300949-CCA,14-104300935-104300950-CCG,14-104300947-104300965-CCG,14-104300950-104301005-CCA,14-104301013-104301033-T,14-104301162-104301171-CAC;MOTIFS=CCG,ACT,ACC,CAC,CCA,T;STRUC=<VC77006>	HPRC,HGSVC,1KG-ONT	No	0.148	Yes	NA,NA	NA	NA
chr14:104300986	438537	INS	2552	0.8546	0.5343	4	NA	NA	NA	NA	NA	NA	NA	NA	NA	No	ID=14-104300830-104300841-ACC,14-104300854-104300867-ACC,14-104300869-104300883-ACT,14-104300914-104300949-CCA,14-104300935-104300950-CCG,14-104300947-104300965-CCG,14-104300950-104301005-CCA,14-104301013-104301033-T,14-104301162-104301171-CAC;MOTIFS=CCG,ACT,ACC,CAC,CCA,T;STRUC=<VC77006>	HPRC,HGSVC,1KG-ONT	No	0.148	No	NA,NA	NA	NA
chr14:104300986	438536	INS	557	0.8439	0.5861	1	NA	NA	NA	NA	NA	NA	NA	NA	NA	No	ID=14-104300830-104300841-ACC,14-104300854-104300867-ACC,14-104300869-104300883-ACT,14-104300914-104300949-CCA,14-104300935-104300950-CCG,14-104300947-104300965-CCG,14-104300950-104301005-CCA,14-104301013-104301033-T,14-104301162-104301171-CAC;MOTIFS=CCG,ACT,ACC,CAC,CCA,T;STRUC=<VC77006>	HPRC,HGSVC,1KG-ONT	Yes	0.148	No	NA,NA	NA	NA
chr14:104300986	438535	INS	5392	0.8183	0.6569	1	NA	NA	NA	NA	NA	NA	NA	NA	NA	No	ID=14-104300830-104300841-ACC,14-104300854-104300867-ACC,14-104300869-104300883-ACT,14-104300914-104300949-CCA,14-104300935-104300950-CCG,14-104300947-104300965-CCG,14-104300950-104301005-CCA,14-104301013-104301033-T,14-104301162-104301171-CAC;MOTIFS=CCG,ACT,ACC,CAC,CCA,T;STRUC=<VC77006>	HPRC,HGSVC,1KG-ONT	No	0.148	No	NA,NA	NA	NA
chr14:104300988	438559	INS	1462	0.818	0.6493	1	NA	NA	NA	NA	NA	NA	NA	NA	NA	No	ID=14-104300830-104300841-ACC,14-104300854-104300867-ACC,14-104300869-104300883-ACT,14-104300914-104300949-CCA,14-104300935-104300950-CCG,14-104300947-104300965-CCG,14-104300950-104301005-CCA,14-104301013-104301033-T,14-104301162-104301171-CAC;MOTIFS=CCG,ACT,ACC,CAC,CCA,T;STRUC=<VC77006>	HPRC,HGSVC,1KG-ONT	No	0.148	No	NA,NA	NA	NA
chr14:104300988	438560	INS	634	0.7977	0.6898	1	NA	NA	NA	NA	NA	NA	NA	NA	NA	No	ID=14-104300830-104300841-ACC,14-104300854-104300867-ACC,14-104300869-104300883-ACT,14-104300914-104300949-CCA,14-104300935-104300950-CCG,14-104300947-104300965-CCG,14-104300950-104301005-CCA,14-104301013-104301033-T,14-104301162-104301171-CAC;MOTIFS=CCG,ACT,ACC,CAC,CCA,T;STRUC=<VC77006>	HPRC,HGSVC,1KG-ONT	Yes	0.148	No	NA,NA	NA	NA
chr14:104300988	438562	INS	1234	0.7984	0.6891	3	NA	NA	NA	NA	NA	NA	NA	NA	NA	No	ID=14-104300830-104300841-ACC,14-104300854-104300867-ACC,14-104300869-104300883-ACT,14-104300914-104300949-CCA,14-104300935-104300950-CCG,14-104300947-104300965-CCG,14-104300950-104301005-CCA,14-104301013-104301033-T,14-104301162-104301171-CAC;MOTIFS=CCG,ACT,ACC,CAC,CCA,T;STRUC=<VC77006>	HPRC,HGSVC,1KG-ONT	No	0.148	Yes	NA,NA	NA	NA
chr14:104300989	438563	INS	304	0.8835	0.4467	2	NA	NA	NA	NA	NA	NA	NA	NA	NA	No	ID=14-104300830-104300841-ACC,14-104300854-104300867-ACC,14-104300869-104300883-ACT,14-104300914-104300949-CCA,14-104300935-104300950-CCG,14-104300947-104300965-CCG,14-104300950-104301005-CCA,14-104301013-104301033-T,14-104301162-104301171-CAC;MOTIFS=CCG,ACT,ACC,CAC,CCA,T;STRUC=<VC77006>	HPRC,HGSVC,1KG-ONT	Yes	0.148	No	NA,NA	NA	NA
chr14:104300989	438564	INS	285	0.8351	0.601	10	NA	NA	NA	NA	NA	NA	NA	NA	NA	No	ID=14-104300830-104300841-ACC,14-104300854-104300867-ACC,14-104300869-104300883-ACT,14-104300914-104300949-CCA,14-104300935-104300950-CCG,14-104300947-104300965-CCG,14-104300950-104301005-CCA,14-104301013-104301033-T,14-104301162-104301171-CAC;MOTIFS=CCG,ACT,ACC,CAC,CCA,T;STRUC=<VC77006>	HPRC,HGSVC,1KG-ONT	Yes	0.148	Yes	NA,NA	NA	NA
chr14:104300989	438565	INS	972	0.8076	0.6791	12	NA	NA	NA	NA	NA	NA	NA	NA	NA	No	ID=14-104300830-104300841-ACC,14-104300854-104300867-ACC,14-104300869-104300883-ACT,14-104300914-104300949-CCA,14-104300935-104300950-CCG,14-104300947-104300965-CCG,14-104300950-104301005-CCA,14-104301013-104301033-T,14-104301162-104301171-CAC;MOTIFS=CCG,ACT,ACC,CAC,CCA,T;STRUC=<VC77006>	HPRC,HGSVC,1KG-ONT	No	0.148	Yes	NA,NA	NA	NA
chr14:104300989	438582	INS	1212	0.8467	0.5739	22	NA	NA	NA	NA	NA	NA	NA	NA	NA	No	ID=14-104300830-104300841-ACC,14-104300854-104300867-ACC,14-104300869-104300883-ACT,14-104300914-104300949-CCA,14-104300935-104300950-CCG,14-104300947-104300965-CCG,14-104300950-104301005-CCA,14-104301013-104301033-T,14-104301162-104301171-CAC;MOTIFS=CCG,ACT,ACC,CAC,CCA,T;STRUC=<VC77006>	HPRC,HGSVC,1KG-ONT	No	0.148	Yes	NA,NA	NA	NA
chr14:104300989	438581	INS	346	0.8311	0.6338	1	NA	NA	NA	NA	NA	NA	NA	NA	NA	No	ID=14-104300830-104300841-ACC,14-104300854-104300867-ACC,14-104300869-104300883-ACT,14-104300914-104300949-CCA,14-104300935-104300950-CCG,14-104300947-104300965-CCG,14-104300950-104301005-CCA,14-104301013-104301033-T,14-104301162-104301171-CAC;MOTIFS=CCG,ACT,ACC,CAC,CCA,T;STRUC=<VC77006>	HPRC,HGSVC	Yes	0.148	No	NA,NA	NA	NA
chr14:104300989	438580	INS	138	0.8055	0.6823	6	NA	NA	NA	NA	NA	NA	NA	NA	NA	No	ID=14-104300830-104300841-ACC,14-104300854-104300867-ACC,14-104300869-104300883-ACT,14-104300914-104300949-CCA,14-104300935-104300950-CCG,14-104300947-104300965-CCG,14-104300950-104301005-CCA,14-104301013-104301033-T,14-104301162-104301171-CAC;MOTIFS=CCG,ACT,ACC,CAC,CCA,T;STRUC=<VC77006>	HPRC,HGSVC,1KG-ONT	No	0.148	Yes	NA,NA	NA	NA
chr14:104300989	438579	INS	417	0.8419	0.5867	1	NA	NA	NA	NA	NA	NA	NA	NA	NA	No	ID=14-104300830-104300841-ACC,14-104300854-104300867-ACC,14-104300869-104300883-ACT,14-104300914-104300949-CCA,14-104300935-104300950-CCG,14-104300947-104300965-CCG,14-104300950-104301005-CCA,14-104301013-104301033-T,14-104301162-104301171-CAC;MOTIFS=CCG,ACT,ACC,CAC,CCA,T;STRUC=<VC77006>	HPRC,HGSVC,1KG-ONT	Yes	0.148	No	NA,NA	NA	NA
chr14:104300989	438578	INS	1187	0.8501	0.5584	1	NA	NA	NA	NA	NA	NA	NA	NA	NA	No	ID=14-104300830-104300841-ACC,14-104300854-104300867-ACC,14-104300869-104300883-ACT,14-104300914-104300949-CCA,14-104300935-104300950-CCG,14-104300947-104300965-CCG,14-104300950-104301005-CCA,14-104301013-104301033-T,14-104301162-104301171-CAC;MOTIFS=CCG,ACT,ACC,CAC,CCA,T;STRUC=<VC77006>	HPRC,HGSVC,1KG-ONT	No	0.148	No	NA,NA	NA	NA
chr14:104300989	438577	INS	921	0.8897	0.414	1	NA	NA	NA	NA	NA	NA	NA	NA	NA	No	ID=14-104300830-104300841-ACC,14-104300854-104300867-ACC,14-104300869-104300883-ACT,14-104300914-104300949-CCA,14-104300935-104300950-CCG,14-104300947-104300965-CCG,14-104300950-104301005-CCA,14-104301013-104301033-T,14-104301162-104301171-CAC;MOTIFS=CCG,ACT,ACC,CAC,CCA,T;STRUC=<VC77006>	HPRC,HGSVC,1KG-ONT	No	0.148	No	NA,NA	NA	NA
chr14:104300989	438575	INS	847	0.8698	0.4819	7	NA	NA	NA	NA	NA	NA	NA	NA	NA	No	ID=14-104300830-104300841-ACC,14-104300854-104300867-ACC,14-104300869-104300883-ACT,14-104300914-104300949-CCA,14-104300935-104300950-CCG,14-104300947-104300965-CCG,14-104300950-104301005-CCA,14-104301013-104301033-T,14-104301162-104301171-CAC;MOTIFS=CCG,ACT,ACC,CAC,CCA,T;STRUC=<VC77006>	HPRC,HGSVC,1KG-ONT	No	0.148	No	NA,NA	NA	NA
chr14:104300989	438574	INS	671	0.8477	0.5779	26	NA	NA	NA	NA	NA	NA	NA	NA	NA	No	ID=14-104300830-104300841-ACC,14-104300854-104300867-ACC,14-104300869-104300883-ACT,14-104300914-104300949-CCA,14-104300935-104300950-CCG,14-104300947-104300965-CCG,14-104300950-104301005-CCA,14-104301013-104301033-T,14-104301162-104301171-CAC;MOTIFS=CCG,ACT,ACC,CAC,CCA,T;STRUC=<VC77006>	HPRC,HGSVC,1KG-ONT	Yes	0.148	Yes	NA,NA	NA	NA
chr14:104300989	438572	INS	656	0.8797	0.4533	1	NA	NA	NA	NA	NA	NA	NA	NA	NA	No	ID=14-104300830-104300841-ACC,14-104300854-104300867-ACC,14-104300869-104300883-ACT,14-104300914-104300949-CCA,14-104300935-104300950-CCG,14-104300947-104300965-CCG,14-104300950-104301005-CCA,14-104301013-104301033-T,14-104301162-104301171-CAC;MOTIFS=CCG,ACT,ACC,CAC,CCA,T;STRUC=<VC77006>	HPRC,HGSVC,1KG-ONT	Yes	0.148	No	NA,NA	NA	NA
chr14:104300989	438571	INS	579	0.8788	0.4285	8	NA	NA	NA	NA	NA	NA	NA	NA	NA	No	ID=14-104300830-104300841-ACC,14-104300854-104300867-ACC,14-104300869-104300883-ACT,14-104300914-104300949-CCA,14-104300935-104300950-CCG,14-104300947-104300965-CCG,14-104300950-104301005-CCA,14-104301013-104301033-T,14-104301162-104301171-CAC;MOTIFS=CCG,ACT,ACC,CAC,CCA,T;STRUC=<VC77006>	HPRC,HGSVC,1KG-ONT	Yes	0.148	Yes	NA,NA	NA	NA
chr14:104300989	438570	INS	648	0.8791	0.4871	16	NA	NA	NA	NA	NA	NA	NA	NA	NA	No	ID=14-104300830-104300841-ACC,14-104300854-104300867-ACC,14-104300869-104300883-ACT,14-104300914-104300949-CCA,14-104300935-104300950-CCG,14-104300947-104300965-CCG,14-104300950-104301005-CCA,14-104301013-104301033-T,14-104301162-104301171-CAC;MOTIFS=CCG,ACT,ACC,CAC,CCA,T;STRUC=<VC77006>	HPRC,HGSVC,1KG-ONT	Yes	0.148	Yes	NA,NA	NA	NA
chr14:104300989	438569	INS	612	0.8755	0.4777	8	NA	NA	NA	NA	NA	NA	NA	NA	NA	No	ID=14-104300830-104300841-ACC,14-104300854-104300867-ACC,14-104300869-104300883-ACT,14-104300914-104300949-CCA,14-104300935-104300950-CCG,14-104300947-104300965-CCG,14-104300950-104301005-CCA,14-104301013-104301033-T,14-104301162-104301171-CAC;MOTIFS=CCG,ACT,ACC,CAC,CCA,T;STRUC=<VC77006>	HPRC,HGSVC,1KG-ONT	Yes	0.148	No	NA,NA	NA	NA
chr14:104300989	438568	INS	276	0.8914	0.3889	6	NA	NA	NA	NA	NA	NA	NA	NA	NA	No	ID=14-104300830-104300841-ACC,14-104300854-104300867-ACC,14-104300869-104300883-ACT,14-104300914-104300949-CCA,14-104300935-104300950-CCG,14-104300947-104300965-CCG,14-104300950-104301005-CCA,14-104301013-104301033-T,14-104301162-104301171-CAC;MOTIFS=CCG,ACT,ACC,CAC,CCA,T;STRUC=<VC77006>	HPRC,HGSVC,1KG-ONT	Yes	0.148	Yes	NA,NA	NA	NA
chr14:104300989	438567	INS	439	0.9371	0.2451	5	NA	NA	NA	NA	NA	NA	NA	NA	NA	No	ID=14-104300830-104300841-ACC,14-104300854-104300867-ACC,14-104300869-104300883-ACT,14-104300914-104300949-CCA,14-104300935-104300950-CCG,14-104300947-104300965-CCG,14-104300950-104301005-CCA,14-104301013-104301033-T,14-104301162-104301171-CAC;MOTIFS=CCG,ACT,ACC,CAC,CCA,T;STRUC=<VC77006>	HPRC,HGSVC,1KG-ONT	Yes	0.148	No	NA,NA	NA	NA
chr14:104300989	438566	INS	299	0.9061	0.3268	4	NA	NA	NA	NA	NA	NA	NA	NA	NA	No	ID=14-104300830-104300841-ACC,14-104300854-104300867-ACC,14-104300869-104300883-ACT,14-104300914-104300949-CCA,14-104300935-104300950-CCG,14-104300947-104300965-CCG,14-104300950-104301005-CCA,14-104301013-104301033-T,14-104301162-104301171-CAC;MOTIFS=CCG,ACT,ACC,CAC,CCA,T;STRUC=<VC77006>	HPRC,HGSVC,1KG-ONT	Yes	0.148	No	NA,NA	NA	NA
chr14:104300989	438573	INS	595	0.869	0.4954	3	NA	NA	NA	NA	NA	NA	NA	NA	NA	No	ID=14-104300830-104300841-ACC,14-104300854-104300867-ACC,14-104300869-104300883-ACT,14-104300914-104300949-CCA,14-104300935-104300950-CCG,14-104300947-104300965-CCG,14-104300950-104301005-CCA,14-104301013-104301033-T,14-104301162-104301171-CAC;MOTIFS=CCG,ACT,ACC,CAC,CCA,T;STRUC=<VC77006>	HPRC,HGSVC,1KG-ONT	Yes	0.148	No	NA,NA	NA	NA
chr14:104300990	438583	INS	708	0.8133	0.6758	11	NA	NA	NA	NA	NA	NA	NA	NA	NA	No	ID=14-104300830-104300841-ACC,14-104300854-104300867-ACC,14-104300869-104300883-ACT,14-104300914-104300949-CCA,14-104300935-104300950-CCG,14-104300947-104300965-CCG,14-104300950-104301005-CCA,14-104301013-104301033-T,14-104301162-104301171-CAC;MOTIFS=CCG,ACT,ACC,CAC,CCA,T;STRUC=<VC77006>	HPRC,HGSVC,1KG-ONT	Yes	0.148	Yes	NA,NA	NA	NA
chr14:104300991	438584	INS	2849	0.8666	0.4896	7	NA	NA	NA	NA	NA	NA	NA	NA	NA	No	ID=14-104300830-104300841-ACC,14-104300854-104300867-ACC,14-104300869-104300883-ACT,14-104300914-104300949-CCA,14-104300935-104300950-CCG,14-104300947-104300965-CCG,14-104300950-104301005-CCA,14-104301013-104301033-T,14-104301162-104301171-CAC;MOTIFS=CCG,ACT,ACC,CAC,CCA,T;STRUC=<VC77006>	HPRC,HGSVC,1KG-ONT	No	0.148	Yes	NA,NA	NA	NA
chr14:104300991	438592	INS	5717	0.9302	0.2735	4	NA	NA	NA	NA	NA	NA	NA	NA	NA	No	ID=14-104300830-104300841-ACC,14-104300854-104300867-ACC,14-104300869-104300883-ACT,14-104300914-104300949-CCA,14-104300935-104300950-CCG,14-104300947-104300965-CCG,14-104300950-104301005-CCA,14-104301013-104301033-T,14-104301162-104301171-CAC;MOTIFS=CCG,ACT,ACC,CAC,CCA,T;STRUC=<VC77006>	HPRC,HGSVC,1KG-ONT	No	0.148	No	NA,NA	NA	NA
chr14:104300991	438591	INS	4768	0.8232	0.6305	3	NA	NA	NA	NA	NA	NA	NA	NA	NA	No	ID=14-104300830-104300841-ACC,14-104300854-104300867-ACC,14-104300869-104300883-ACT,14-104300914-104300949-CCA,14-104300935-104300950-CCG,14-104300947-104300965-CCG,14-104300950-104301005-CCA,14-104301013-104301033-T,14-104301162-104301171-CAC;MOTIFS=CCG,ACT,ACC,CAC,CCA,T;STRUC=<VC77006>	HPRC,HGSVC,1KG-ONT	No	0.148	Yes	NA,NA	NA	NA
chr14:104300991	438590	INS	2583	0.8978	0.3731	1	NA	NA	NA	NA	NA	NA	NA	NA	NA	No	ID=14-104300830-104300841-ACC,14-104300854-104300867-ACC,14-104300869-104300883-ACT,14-104300914-104300949-CCA,14-104300935-104300950-CCG,14-104300947-104300965-CCG,14-104300950-104301005-CCA,14-104301013-104301033-T,14-104301162-104301171-CAC;MOTIFS=CCG,ACT,ACC,CAC,CCA,T;STRUC=<VC77006>	HPRC,HGSVC,1KG-ONT	No	0.148	No	NA,NA	NA	NA
chr14:104300991	438589	INS	2752	0.8592	0.5061	5	NA	NA	NA	NA	NA	NA	NA	NA	NA	No	ID=14-104300830-104300841-ACC,14-104300854-104300867-ACC,14-104300869-104300883-ACT,14-104300914-104300949-CCA,14-104300935-104300950-CCG,14-104300947-104300965-CCG,14-104300950-104301005-CCA,14-104301013-104301033-T,14-104301162-104301171-CAC;MOTIFS=CCG,ACT,ACC,CAC,CCA,T;STRUC=<VC77006>	HPRC,HGSVC,1KG-ONT	No	0.148	Yes	NA,NA	NA	NA
chr14:104300991	438588	INS	720	0.9302	0.2571	3	NA	NA	NA	NA	NA	NA	NA	NA	NA	No	ID=14-104300830-104300841-ACC,14-104300854-104300867-ACC,14-104300869-104300883-ACT,14-104300914-104300949-CCA,14-104300935-104300950-CCG,14-104300947-104300965-CCG,14-104300950-104301005-CCA,14-104301013-104301033-T,14-104301162-104301171-CAC;MOTIFS=CCG,ACT,ACC,CAC,CCA,T;STRUC=<VC77006>	HPRC,HGSVC,1KG-ONT	Yes	0.148	No	NA,NA	NA	NA
chr14:104300991	438587	INS	1371	0.7984	0.6928	1	NA	NA	NA	NA	NA	NA	NA	NA	NA	No	ID=14-104300830-104300841-ACC,14-104300854-104300867-ACC,14-104300869-104300883-ACT,14-104300914-104300949-CCA,14-104300935-104300950-CCG,14-104300947-104300965-CCG,14-104300950-104301005-CCA,14-104301013-104301033-T,14-104301162-104301171-CAC;MOTIFS=CCG,ACT,ACC,CAC,CCA,T;STRUC=<VC77006>	HPRC,HGSVC,1KG-ONT	No	0.148	No	NA,NA	NA	NA
chr14:104300991	438586	INS	1588	0.814	0.6563	12	NA	NA	NA	NA	NA	NA	NA	NA	NA	No	ID=14-104300830-104300841-ACC,14-104300854-104300867-ACC,14-104300869-104300883-ACT,14-104300914-104300949-CCA,14-104300935-104300950-CCG,14-104300947-104300965-CCG,14-104300950-104301005-CCA,14-104301013-104301033-T,14-104301162-104301171-CAC;MOTIFS=CCG,ACT,ACC,CAC,CCA,T;STRUC=<VC77006>	HPRC,HGSVC,1KG-ONT	No	0.148	No	NA,NA	NA	NA
chr14:104300991	438585	INS	2425	0.804	0.6957	1	NA	NA	NA	NA	NA	NA	NA	NA	NA	No	ID=14-104300830-104300841-ACC,14-104300854-104300867-ACC,14-104300869-104300883-ACT,14-104300914-104300949-CCA,14-104300935-104300950-CCG,14-104300947-104300965-CCG,14-104300950-104301005-CCA,14-104301013-104301033-T,14-104301162-104301171-CAC;MOTIFS=CCG,ACT,ACC,CAC,CCA,T;STRUC=<VC77006>	HPRC,HGSVC,1KG-ONT	No	0.148	No	NA,NA	NA	NA
chr14:104300992	438593	INS	551	0.848	0.5796	2	NA	NA	NA	NA	NA	NA	NA	NA	NA	No	ID=14-104300830-104300841-ACC,14-104300854-104300867-ACC,14-104300869-104300883-ACT,14-104300914-104300949-CCA,14-104300935-104300950-CCG,14-104300947-104300965-CCG,14-104300950-104301005-CCA,14-104301013-104301033-T,14-104301162-104301171-CAC;MOTIFS=CCG,ACT,ACC,CAC,CCA,T;STRUC=<VC77006>	HPRC,HGSVC,1KG-ONT	Yes	0.148	No	NA,NA	NA	NA
chr14:104300992	438598	INS	95	0.8371	0.6025	7	NA	NA	NA	NA	NA	NA	NA	NA	NA	No	ID=14-104300830-104300841-ACC,14-104300854-104300867-ACC,14-104300869-104300883-ACT,14-104300914-104300949-CCA,14-104300935-104300950-CCG,14-104300947-104300965-CCG,14-104300950-104301005-CCA,14-104301013-104301033-T,14-104301162-104301171-CAC;MOTIFS=CCG,ACT,ACC,CAC,CCA,T;STRUC=<VC77006>	HPRC,HGSVC,1KG-ONT	No	0.148	No	NA,NA	NA	NA
chr14:104300992	438596	INS	3647	0.8585	0.5489	5	NA	NA	NA	NA	NA	NA	NA	NA	NA	No	ID=14-104300830-104300841-ACC,14-104300854-104300867-ACC,14-104300869-104300883-ACT,14-104300914-104300949-CCA,14-104300935-104300950-CCG,14-104300947-104300965-CCG,14-104300950-104301005-CCA,14-104301013-104301033-T,14-104301162-104301171-CAC;MOTIFS=CCG,ACT,ACC,CAC,CCA,T;STRUC=<VC77006>	HPRC,HGSVC,1KG-ONT	No	0.148	No	NA,NA	NA	NA
chr14:104300992	438594	INS	1715	0.8127	0.6441	10	NA	NA	NA	NA	NA	NA	NA	NA	NA	No	ID=14-104300830-104300841-ACC,14-104300854-104300867-ACC,14-104300869-104300883-ACT,14-104300914-104300949-CCA,14-104300935-104300950-CCG,14-104300947-104300965-CCG,14-104300950-104301005-CCA,14-104301013-104301033-T,14-104301162-104301171-CAC;MOTIFS=CCG,ACT,ACC,CAC,CCA,T;STRUC=<VC77006>	HPRC,HGSVC	No	0.148	Yes	NA,NA	NA	NA
chr14:104300992	438595	INS	905	0.8091	0.6955	7	NA	NA	NA	NA	NA	NA	NA	NA	NA	No	ID=14-104300830-104300841-ACC,14-104300854-104300867-ACC,14-104300869-104300883-ACT,14-104300914-104300949-CCA,14-104300935-104300950-CCG,14-104300947-104300965-CCG,14-104300950-104301005-CCA,14-104301013-104301033-T,14-104301162-104301171-CAC;MOTIFS=CCG,ACT,ACC,CAC,CCA,T;STRUC=<VC77006>	HPRC,HGSVC,1KG-ONT	No	0.148	Yes	NA,NA	NA	NA
chr14:104300995	438599	INS	458	0.8259	0.6201	7	NA	NA	NA	NA	NA	NA	NA	NA	NA	No	ID=14-104300830-104300841-ACC,14-104300854-104300867-ACC,14-104300869-104300883-ACT,14-104300914-104300949-CCA,14-104300935-104300950-CCG,14-104300947-104300965-CCG,14-104300950-104301005-CCA,14-104301013-104301033-T,14-104301162-104301171-CAC;MOTIFS=CCG,ACT,ACC,CAC,CCA,T;STRUC=<VC77006>	HPRC,HGSVC,1KG-ONT	Yes	0.148	Yes	NA,NA	NA	NA
chr14:104300995	438600	INS	214	0.8783	0.5174	3	NA	NA	NA	NA	NA	NA	NA	NA	NA	No	ID=14-104300830-104300841-ACC,14-104300854-104300867-ACC,14-104300869-104300883-ACT,14-104300914-104300949-CCA,14-104300935-104300950-CCG,14-104300947-104300965-CCG,14-104300950-104301005-CCA,14-104301013-104301033-T,14-104301162-104301171-CAC;MOTIFS=CCG,ACT,ACC,CAC,CCA,T;STRUC=<VC77006>	HPRC,HGSVC,1KG-ONT	Yes	0.148	No	NA,NA	NA	NA
chr14:104300995	438601	INS	80	0.821	0.6514	10	NA	NA	NA	NA	NA	NA	NA	NA	NA	No	ID=14-104300830-104300841-ACC,14-104300854-104300867-ACC,14-104300869-104300883-ACT,14-104300914-104300949-CCA,14-104300935-104300950-CCG,14-104300947-104300965-CCG,14-104300950-104301005-CCA,14-104301013-104301033-T,14-104301162-104301171-CAC;MOTIFS=CCG,ACT,ACC,CAC,CCA,T;STRUC=<VC77006>	HPRC,HGSVC,1KG-ONT	No	0.148	Yes	NA,NA	NA	NA
chr14:104308509	438602	DEL	230	0.873	0.4701	7	NA	NA	NA	NA	NA	NA	NA	NA	NA	No	ID=14-104308509-104308601-CTATATCCCAAAGAAGGATGGCT,14-104308605-104308628-ATCCCAAAGAAGGACGGCTCTAT,14-104308651-104308697-ATCCCAAAGAAGGACGGCTCTAT,14-104308873-104308962-GGCTCTATATCCCAAAGAAGGAC;MOTIFS=ATCCCAAAGAAGGACGGCTCTAT,GGCTCTATATCCCAAAGAAGGAC,CTATATCCCAAAGAAGGATGGCT;STRUC=<VC77009>	HPRC,HGSVC,1KG-ONT	Yes	2.789	Yes	NA,NA	NA	NA
chr14:104308575	438603	DEL	161	0.8152	0.6383	179	NA	NA	NA	NA	NA	NA	NA	NA	NA	No	ID=14-104308509-104308601-CTATATCCCAAAGAAGGATGGCT,14-104308605-104308628-ATCCCAAAGAAGGACGGCTCTAT,14-104308651-104308697-ATCCCAAAGAAGGACGGCTCTAT,14-104308873-104308962-GGCTCTATATCCCAAAGAAGGAC;MOTIFS=ATCCCAAAGAAGGACGGCTCTAT,GGCTCTATATCCCAAAGAAGGAC,CTATATCCCAAAGAAGGATGGCT;STRUC=<VC77009>	HPRC,HGSVC,1KG-ONT	Yes	2.989	Yes	NA,NA	NA	NA
chr14:104308605	438604	INS	115	0.8129	0.6733	45	NA	NA	NA	NA	NA	NA	NA	NA	NA	No	ID=14-104308509-104308601-CTATATCCCAAAGAAGGATGGCT,14-104308605-104308628-ATCCCAAAGAAGGACGGCTCTAT,14-104308651-104308697-ATCCCAAAGAAGGACGGCTCTAT,14-104308873-104308962-GGCTCTATATCCCAAAGAAGGAC;MOTIFS=ATCCCAAAGAAGGACGGCTCTAT,GGCTCTATATCCCAAAGAAGGAC,CTATATCCCAAAGAAGGATGGCT;STRUC=<VC77009>	HPRC,1KG-ONT	No	0.148	Yes	NA,NA	NA	NA
chr14:104308605	438605	DEL	69	0.8687	0.4714	5	NA	NA	NA	NA	NA	NA	NA	NA	NA	No	ID=14-104308509-104308601-CTATATCCCAAAGAAGGATGGCT,14-104308605-104308628-ATCCCAAAGAAGGACGGCTCTAT,14-104308651-104308697-ATCCCAAAGAAGGACGGCTCTAT,14-104308873-104308962-GGCTCTATATCCCAAAGAAGGAC;MOTIFS=ATCCCAAAGAAGGACGGCTCTAT,GGCTCTATATCCCAAAGAAGGAC,CTATATCCCAAAGAAGGATGGCT;STRUC=<VC77009>	NA	No	2.234	Yes	NA,NA	NA	NA
chr14:104308709	438607	DEL	207	0.8128	0.6664	49	NA	NA	NA	NA	NA	NA	NA	NA	NA	No	ID=14-104308509-104308601-CTATATCCCAAAGAAGGATGGCT,14-104308605-104308628-ATCCCAAAGAAGGACGGCTCTAT,14-104308651-104308697-ATCCCAAAGAAGGACGGCTCTAT,14-104308873-104308962-GGCTCTATATCCCAAAGAAGGAC;MOTIFS=ATCCCAAAGAAGGACGGCTCTAT,GGCTCTATATCCCAAAGAAGGAC,CTATATCCCAAAGAAGGATGGCT;STRUC=<VC77009>	HPRC,HGSVC,1KG-ONT	Yes	3.438	Yes	NA,NA	NA	NA
chr14:104308758	438610	INS	253	0.8401	0.6307	68	NA	NA	NA	NA	NA	NA	NA	NA	NA	No	ID=14-104308509-104308601-CTATATCCCAAAGAAGGATGGCT,14-104308605-104308628-ATCCCAAAGAAGGACGGCTCTAT,14-104308651-104308697-ATCCCAAAGAAGGACGGCTCTAT,14-104308873-104308962-GGCTCTATATCCCAAAGAAGGAC;MOTIFS=ATCCCAAAGAAGGACGGCTCTAT,GGCTCTATATCCCAAAGAAGGAC,CTATATCCCAAAGAAGGATGGCT;STRUC=<VC77009>	HPRC,HGSVC	No	0.148	Yes	NA,NA	NA	NA
chr14:104308758	438612	INS	161	0.8165	0.6785	50	NA	NA	NA	NA	NA	NA	NA	NA	NA	No	ID=14-104308509-104308601-CTATATCCCAAAGAAGGATGGCT,14-104308605-104308628-ATCCCAAAGAAGGACGGCTCTAT,14-104308651-104308697-ATCCCAAAGAAGGACGGCTCTAT,14-104308873-104308962-GGCTCTATATCCCAAAGAAGGAC;MOTIFS=ATCCCAAAGAAGGACGGCTCTAT,GGCTCTATATCCCAAAGAAGGAC,CTATATCCCAAAGAAGGATGGCT;STRUC=<VC77009>	HPRC,HGSVC,1KG-ONT	No	0.148	Yes	NA,NA	NA	NA
chr14:104308758	438609	INS	230	0.9504	0.1862	85	NA	NA	NA	NA	NA	NA	NA	NA	NA	No	ID=14-104308509-104308601-CTATATCCCAAAGAAGGATGGCT,14-104308605-104308628-ATCCCAAAGAAGGACGGCTCTAT,14-104308651-104308697-ATCCCAAAGAAGGACGGCTCTAT,14-104308873-104308962-GGCTCTATATCCCAAAGAAGGAC;MOTIFS=ATCCCAAAGAAGGACGGCTCTAT,GGCTCTATATCCCAAAGAAGGAC,CTATATCCCAAAGAAGGATGGCT;STRUC=<VC77009>	HPRC,HGSVC	No	0.148	Yes	NA,NA	NA	NA
chr14:104308758	438608	INS	207	0.8496	0.581	75	NA	NA	NA	NA	NA	NA	NA	NA	NA	No	ID=14-104308509-104308601-CTATATCCCAAAGAAGGATGGCT,14-104308605-104308628-ATCCCAAAGAAGGACGGCTCTAT,14-104308651-104308697-ATCCCAAAGAAGGACGGCTCTAT,14-104308873-104308962-GGCTCTATATCCCAAAGAAGGAC;MOTIFS=ATCCCAAAGAAGGACGGCTCTAT,GGCTCTATATCCCAAAGAAGGAC,CTATATCCCAAAGAAGGATGGCT;STRUC=<VC77009>	HPRC,HGSVC	No	0.148	Yes	NA,NA	NA	NA
chr14:104308789	438613	INS	194	0.9356	0.2515	1	NA	NA	NA	NA	NA	NA	NA	NA	NA	No	ID=14-104308509-104308601-CTATATCCCAAAGAAGGATGGCT,14-104308605-104308628-ATCCCAAAGAAGGACGGCTCTAT,14-104308651-104308697-ATCCCAAAGAAGGACGGCTCTAT,14-104308873-104308962-GGCTCTATATCCCAAAGAAGGAC;MOTIFS=ATCCCAAAGAAGGACGGCTCTAT,GGCTCTATATCCCAAAGAAGGAC,CTATATCCCAAAGAAGGATGGCT;STRUC=<VC77009>	HPRC,HGSVC,1KG-ONT	No	0.148	No	NA,NA	NA	NA
chr14:104308789	438614	INS	184	0.7944	0.6876	240	NA	NA	NA	NA	NA	NA	NA	NA	NA	No	ID=14-104308509-104308601-CTATATCCCAAAGAAGGATGGCT,14-104308605-104308628-ATCCCAAAGAAGGACGGCTCTAT,14-104308651-104308697-ATCCCAAAGAAGGACGGCTCTAT,14-104308873-104308962-GGCTCTATATCCCAAAGAAGGAC;MOTIFS=ATCCCAAAGAAGGACGGCTCTAT,GGCTCTATATCCCAAAGAAGGAC,CTATATCCCAAAGAAGGATGGCT;STRUC=<VC77009>	HPRC,HGSVC,1KG-ONT	No	0.148	Yes	NA,NA	NA	NA
chr14:104308857	438615	INS	207	0.821	0.6482	429	NA	NA	NA	NA	NA	NA	NA	NA	NA	No	ID=14-104308509-104308601-CTATATCCCAAAGAAGGATGGCT,14-104308605-104308628-ATCCCAAAGAAGGACGGCTCTAT,14-104308651-104308697-ATCCCAAAGAAGGACGGCTCTAT,14-104308873-104308962-GGCTCTATATCCCAAAGAAGGAC;MOTIFS=ATCCCAAAGAAGGACGGCTCTAT,GGCTCTATATCCCAAAGAAGGAC,CTATATCCCAAAGAAGGATGGCT;STRUC=<VC77009>	HPRC,HGSVC	No	0.148	Yes	NA,NA	NA	NA
chr14:104320616	438616	INS	52	0.9217	0.3064	355	NA	NA	NA	NA	NA	NA	NA	NA	NA	No	ID=14-104320600-104320615-CACC,14-104320616-104320668-GCCCCTTCCCCTCATCACCACCCACG;MOTIFS=GCCCCTTCCCCTCATCACCACCCACG,CACC;STRUC=<VC77010>	HPRC,HGSVC,1KG-ONT	No	1.992	Yes	NA,NA	NA	NA
chr14:104320616	438617	INS	55	0.8805	0.4567	11	NA	NA	NA	NA	NA	NA	NA	NA	NA	No	ID=14-104320600-104320615-CACC,14-104320616-104320668-GCCCCTTCCCCTCATCACCACCCACG;MOTIFS=GCCCCTTCCCCTCATCACCACCCACG,CACC;STRUC=<VC77010>	HPRC,HGSVC,1KG-ONT	No	1.992	Yes	NA,NA	NA	NA
chr14:104320676	438618	INS	55	0.9189	0.3172	28	NA	NA	NA	NA	NA	NA	NA	NA	NA	No	ID=14-104320600-104320615-CACC,14-104320616-104320668-GCCCCTTCCCCTCATCACCACCCACG;MOTIFS=GCCCCTTCCCCTCATCACCACCCACG,CACC;STRUC=<VC77010>	HPRC,HGSVC,1KG-ONT	No	1.992	Yes	NA,NA	NA	NA
chr14:104324837	438619	DEL	541	0.8378	0.6226	4	NA	NA	NA	NA	NA	NA	NA	NA	NA	No	ID=14-104324953-104324962-GT,14-104325516-104325525-GT,14-104325596-104325605-GCA,14-104325624-104325635-GT;MOTIFS=GCA,GT;STRUC=<VC77011>	NA	No	5.117	No	NA,NA	NA	NA
chr14:104324966	438620	DEL	433	0.8067	0.674	6	NA	NA	NA	NA	NA	NA	NA	NA	NA	No	ID=14-104324953-104324962-GT,14-104325516-104325525-GT,14-104325596-104325605-GCA,14-104325624-104325635-GT;MOTIFS=GCA,GT;STRUC=<VC77011>	HPRC,HGSVC,1KG-ONT	No	5.235	No	NA,NA	NA	NA
chr14:104325073	438623	DEL	349	0.8872	0.4383	466	NA	NA	NA	NA	NA	NA	NA	NA	NA	No	ID=14-104324953-104324962-GT,14-104325516-104325525-GT,14-104325596-104325605-GCA,14-104325624-104325635-GT;MOTIFS=GCA,GT;STRUC=<VC77011>	HPRC,HGSVC,1KG-ONT	No	5.139	Yes	NA,NA	NA	NA
chr14:104325207	438624	DEL	88	0.9021	0.3564	197	NA	NA	NA	NA	NA	NA	NA	NA	NA	No	ID=14-104324953-104324962-GT,14-104325516-104325525-GT,14-104325596-104325605-GCA,14-104325624-104325635-GT;MOTIFS=GCA,GT;STRUC=<VC77011>	HPRC,HGSVC,1KG-ONT	Yes	4.744	Yes	NA,NA	NA	NA
chr14:104325256	438625	DEL	66	0.9237	0.296	10	NA	NA	NA	NA	NA	NA	NA	NA	NA	No	ID=14-104324953-104324962-GT,14-104325516-104325525-GT,14-104325596-104325605-GCA,14-104325624-104325635-GT;MOTIFS=GCA,GT;STRUC=<VC77011>	HPRC,HGSVC,1KG-ONT	Yes	4.328	Yes	NA,NA	NA	NA
chr14:104325269	438626	DEL	110	0.8251	0.6684	18	NA	NA	NA	NA	NA	NA	NA	NA	NA	No	ID=14-104324953-104324962-GT,14-104325516-104325525-GT,14-104325596-104325605-GCA,14-104325624-104325635-GT;MOTIFS=GCA,GT;STRUC=<VC77011>	HPRC,HGSVC,1KG-ONT	Yes	4.917	Yes	NA,NA	NA	NA
chr14:104325422	438627	DEL	88	0.8038	0.6993	3	NA	NA	NA	NA	NA	NA	NA	NA	NA	No	ID=14-104324953-104324962-GT,14-104325516-104325525-GT,14-104325596-104325605-GCA,14-104325624-104325635-GT;MOTIFS=GCA,GT;STRUC=<VC77011>	HPRC,HGSVC,1KG-ONT	No	4.539	Yes	NA,NA	NA	NA
chr14:104325516	438628	DEL	110	0.8314	0.62	464	NA	NA	NA	NA	NA	NA	NA	NA	NA	No	ID=14-104324953-104324962-GT,14-104325516-104325525-GT,14-104325596-104325605-GCA,14-104325624-104325635-GT;MOTIFS=GCA,GT;STRUC=<VC77011>	HPRC,HGSVC,1KG-ONT	No	4.931	Yes	NA,NA	NA	NA
chr14:104327003	438629	DEL	77	0.8648	0.5095	250	NA	NA	NA	NA	NA	NA	NA	NA	NA	No	ID=14-104327078-104327087-CA;MOTIFS=CA;STRUC=<TR1174326>	HPRC,HGSVC,1KG-ONT	Yes	0.604	Yes	NA,NA	NA	NA
chr14:104351142	438630	INS	65	0.8629	0.5024	6	NA	NA	NA	NA	NA	NA	NA	NA	NA	No	NA	1KG-ONT	No	1.616	Yes	NA,NA	NA	NA
chr14:104354809	438631	INS	62	0.7929	0.6961	3	NA	NA	NA	NA	NA	NA	NA	NA	NA	No	ID=14-104354801-104354843-GGGGGCTGGGGGCAGGGGGCT,14-104354836-104354863-GGGGGCT,14-104354864-104354897-GGGGGCT,14-104354927-104354961-GGGGGCT,14-104354969-104355003-GGGGGCT,14-104355004-104355028-GGGGCTG;MOTIFS=GGGGCTG,GGGGGCT,GGGGGCTGGGGGCAGGGGGCT;STRUC=<VC77013>	HGSVC	No	1.859	Yes	NA,NA	NA	NA
chr14:104354829	438632	INS	98	0.8324	0.5845	8	NA	NA	NA	NA	NA	NA	NA	NA	NA	No	ID=14-104354801-104354843-GGGGGCTGGGGGCAGGGGGCT,14-104354836-104354863-GGGGGCT,14-104354864-104354897-GGGGGCT,14-104354927-104354961-GGGGGCT,14-104354969-104355003-GGGGGCT,14-104355004-104355028-GGGGCTG;MOTIFS=GGGGCTG,GGGGGCT,GGGGGCTGGGGGCAGGGGGCT;STRUC=<VC77013>	HPRC,HGSVC,1KG-ONT	No	1.859	Yes	NA,NA	NA	NA
chr14:104354871	438633	INS	112	0.8714	0.4874	3	NA	NA	NA	NA	NA	NA	NA	NA	NA	No	ID=14-104354801-104354843-GGGGGCTGGGGGCAGGGGGCT,14-104354836-104354863-GGGGGCT,14-104354864-104354897-GGGGGCT,14-104354927-104354961-GGGGGCT,14-104354969-104355003-GGGGGCT,14-104355004-104355028-GGGGCTG;MOTIFS=GGGGCTG,GGGGGCT,GGGGGCTGGGGGCAGGGGGCT;STRUC=<VC77013>	HPRC,HGSVC,1KG-ONT	No	1.859	Yes	NA,NA	NA	NA
chr14:104354878	438634	INS	118	0.8154	0.68	16	NA	NA	NA	NA	NA	NA	NA	NA	NA	No	ID=14-104354801-104354843-GGGGGCTGGGGGCAGGGGGCT,14-104354836-104354863-GGGGGCT,14-104354864-104354897-GGGGGCT,14-104354927-104354961-GGGGGCT,14-104354969-104355003-GGGGGCT,14-104355004-104355028-GGGGCTG;MOTIFS=GGGGCTG,GGGGGCT,GGGGGCTGGGGGCAGGGGGCT;STRUC=<VC77013>	HPRC,HGSVC,1KG-ONT	No	1.859	Yes	NA,NA	NA	NA
chr14:104354901	438635	INS	91	0.9493	0.2025	174	NA	NA	NA	NA	NA	NA	NA	NA	NA	No	ID=14-104354801-104354843-GGGGGCTGGGGGCAGGGGGCT,14-104354836-104354863-GGGGGCT,14-104354864-104354897-GGGGGCT,14-104354927-104354961-GGGGGCT,14-104354969-104355003-GGGGGCT,14-104355004-104355028-GGGGCTG;MOTIFS=GGGGCTG,GGGGGCT,GGGGGCTGGGGGCAGGGGGCT;STRUC=<VC77013>	HPRC,HGSVC,1KG-ONT	No	1.859	Yes	NA,NA	NA	NA
chr14:104354901	438636	INS	98	0.9361	0.2417	19	NA	NA	NA	NA	NA	NA	NA	NA	NA	No	ID=14-104354801-104354843-GGGGGCTGGGGGCAGGGGGCT,14-104354836-104354863-GGGGGCT,14-104354864-104354897-GGGGGCT,14-104354927-104354961-GGGGGCT,14-104354969-104355003-GGGGGCT,14-104355004-104355028-GGGGCTG;MOTIFS=GGGGCTG,GGGGGCT,GGGGGCTGGGGGCAGGGGGCT;STRUC=<VC77013>	HPRC,HGSVC,1KG-ONT	No	1.859	Yes	NA,NA	NA	NA
chr14:104354901	438637	INS	147	0.8194	0.6418	3	NA	NA	NA	NA	NA	NA	NA	NA	NA	No	ID=14-104354801-104354843-GGGGGCTGGGGGCAGGGGGCT,14-104354836-104354863-GGGGGCT,14-104354864-104354897-GGGGGCT,14-104354927-104354961-GGGGGCT,14-104354969-104355003-GGGGGCT,14-104355004-104355028-GGGGCTG;MOTIFS=GGGGCTG,GGGGGCT,GGGGGCTGGGGGCAGGGGGCT;STRUC=<VC77013>	NA	No	1.859	No	NA,NA	NA	NA
chr14:104354920	438638	INS	97	0.8533	0.5515	7	NA	NA	NA	NA	NA	NA	NA	NA	NA	No	ID=14-104354801-104354843-GGGGGCTGGGGGCAGGGGGCT,14-104354836-104354863-GGGGGCT,14-104354864-104354897-GGGGGCT,14-104354927-104354961-GGGGGCT,14-104354969-104355003-GGGGGCT,14-104355004-104355028-GGGGCTG;MOTIFS=GGGGCTG,GGGGGCT,GGGGGCTGGGGGCAGGGGGCT;STRUC=<VC77013>	HPRC,HGSVC,1KG-ONT	No	1.859	Yes	NA,NA	NA	NA
chr14:104354954	438639	INS	86	0.8108	0.6744	3	NA	NA	NA	NA	NA	NA	NA	NA	NA	No	ID=14-104354801-104354843-GGGGGCTGGGGGCAGGGGGCT,14-104354836-104354863-GGGGGCT,14-104354864-104354897-GGGGGCT,14-104354927-104354961-GGGGGCT,14-104354969-104355003-GGGGGCT,14-104355004-104355028-GGGGCTG;MOTIFS=GGGGCTG,GGGGGCT,GGGGGCTGGGGGCAGGGGGCT;STRUC=<VC77013>	HPRC,HGSVC,1KG-ONT	No	1.859	No	NA,NA	NA	NA
chr14:104354955	438640	INS	97	0.8236	0.6492	22	NA	NA	NA	NA	NA	NA	NA	NA	NA	No	ID=14-104354801-104354843-GGGGGCTGGGGGCAGGGGGCT,14-104354836-104354863-GGGGGCT,14-104354864-104354897-GGGGGCT,14-104354927-104354961-GGGGGCT,14-104354969-104355003-GGGGGCT,14-104355004-104355028-GGGGCTG;MOTIFS=GGGGCTG,GGGGGCT,GGGGGCTGGGGGCAGGGGGCT;STRUC=<VC77013>	HPRC,HGSVC,1KG-ONT	No	1.859	Yes	NA,NA	NA	NA
chr14:104354969	438641	INS	104	0.869	0.4681	4	NA	NA	NA	NA	NA	NA	NA	NA	NA	No	ID=14-104354801-104354843-GGGGGCTGGGGGCAGGGGGCT,14-104354836-104354863-GGGGGCT,14-104354864-104354897-GGGGGCT,14-104354927-104354961-GGGGGCT,14-104354969-104355003-GGGGGCT,14-104355004-104355028-GGGGCTG;MOTIFS=GGGGCTG,GGGGGCT,GGGGGCTGGGGGCAGGGGGCT;STRUC=<VC77013>	HPRC,HGSVC,1KG-ONT	No	1.859	No	NA,NA	NA	NA
chr14:104354997	438642	INS	97	0.86	0.5098	18	NA	NA	NA	NA	NA	NA	NA	NA	NA	No	ID=14-104354801-104354843-GGGGGCTGGGGGCAGGGGGCT,14-104354836-104354863-GGGGGCT,14-104354864-104354897-GGGGGCT,14-104354927-104354961-GGGGGCT,14-104354969-104355003-GGGGGCT,14-104355004-104355028-GGGGCTG;MOTIFS=GGGGCTG,GGGGGCT,GGGGGCTGGGGGCAGGGGGCT;STRUC=<VC77013>	HPRC,HGSVC,1KG-ONT	No	1.992	Yes	NA,NA	NA	NA
chr14:104373223	438643	DEL	75	0.8731	0.5093	1	NA	NA	NA	NA	NA	NA	NA	NA	NA	No	NA	HGSVC	Yes	0.802	No	NA,NA	NA	NA
chr14:104375309	438644	DEL	71	0.8437	0.5587	21	NA	NA	NA	NA	NA	NA	NA	NA	NA	No	ID=14-104375309-104375528-GGGTGCGGGAGGAGCCCCTTACAGGACGGGGAGATGGGTGCGGGAGGAGCCCCTTATAGGACGGGGAGACA;MOTIFS=GGGTGCGGGAGGAGCCCCTTACAGGACGGGGAGATGGGTGCGGGAGGAGCCCCTTATAGGACGGGGAGACA;STRUC=<TR1174365>	HPRC,HGSVC	No	0.104	Yes	NA,NA	NA	NA
chr14:104375331	438645	DEL	106	0.861	0.5258	48	NA	NA	NA	NA	NA	NA	NA	NA	NA	No	ID=14-104375309-104375528-GGGTGCGGGAGGAGCCCCTTACAGGACGGGGAGATGGGTGCGGGAGGAGCCCCTTATAGGACGGGGAGACA;MOTIFS=GGGTGCGGGAGGAGCCCCTTACAGGACGGGGAGATGGGTGCGGGAGGAGCCCCTTATAGGACGGGGAGACA;STRUC=<TR1174365>	HPRC,HGSVC,1KG-ONT	No	0.121	Yes	NA,NA	NA	NA
chr14:104375331	438646	DEL	177	0.8109	0.6767	10	NA	NA	NA	NA	NA	NA	NA	NA	NA	No	ID=14-104375309-104375528-GGGTGCGGGAGGAGCCCCTTACAGGACGGGGAGATGGGTGCGGGAGGAGCCCCTTATAGGACGGGGAGACA;MOTIFS=GGGTGCGGGAGGAGCCCCTTACAGGACGGGGAGATGGGTGCGGGAGGAGCCCCTTATAGGACGGGGAGACA;STRUC=<TR1174365>	HPRC,HGSVC	No	0.998	Yes	NA,NA	NA	NA
chr14:104375345	438647	DEL	141	0.9747	0.1172	1011	NA	NA	NA	NA	NA	NA	NA	NA	NA	No	ID=14-104375309-104375528-GGGTGCGGGAGGAGCCCCTTACAGGACGGGGAGATGGGTGCGGGAGGAGCCCCTTATAGGACGGGGAGACA;MOTIFS=GGGTGCGGGAGGAGCCCCTTACAGGACGGGGAGATGGGTGCGGGAGGAGCCCCTTATAGGACGGGGAGACA;STRUC=<TR1174365>	HPRC,HGSVC,1KG-ONT	No	0.179	Yes	NA,NA	NA	NA
chr14:104406373	438648	INS	324	0.9105	0.3617	1	NA	NA	NA	NA	NA	NA	NA	NA	NA	No	NA	1KG-ONT	Yes	3.322	No	NA,NA	NA	NA
chr14:104413130	438649	DEL	88	0.899	0.3725	191	NA	NA	NA	NA	NA	NA	NA	NA	NA	No	NA	HPRC,HGSVC,1KG-ONT	Yes	2.007	Yes	NA,NA	NA	NA
chr14:104429757	438650	DEL	828	0.7941	0.6855	4	NA	NA	NA	NA	NA	NA	NA	NA	NA	No	NA	NA	No	3.029	No	NA,NA	NA	NA
chr14:104429759	438651	INS	252	0.891	0.4204	9	NA	NA	NA	NA	NA	NA	NA	NA	NA	No	NA	HPRC	Yes	4.817	Yes	NA,NA	NA	NA
chr14:104429791	438652	DEL	72	0.8309	0.6044	63	NA	NA	NA	NA	NA	NA	NA	NA	NA	No	NA	HGSVC	No	4.1	Yes	NA,NA	NA	NA
chr14:104429795	438653	INS	144	0.8242	0.6343	3	NA	NA	NA	NA	NA	NA	NA	NA	NA	No	NA	HPRC,1KG-ONT	No	1.859	No	NA,NA	NA	NA
chr14:104429804	438654	DEL	324	0.9342	0.2601	22	NA	NA	NA	NA	NA	NA	NA	NA	NA	No	NA	HPRC,HGSVC	No	2.986	Yes	NA,NA	NA	NA
chr14:104429816	438656	DEL	1296	0.8115	0.6754	2	NA	NA	NA	NA	NA	NA	NA	NA	NA	No	ID=14-104431066-104431207-TCCATTCATCCGTCCCACTGCGGGCGCAGCACCATA;MOTIFS=TCCATTCATCCGTCCCACTGCGGGCGCAGCACCATA;STRUC=<TR1174421>	NA	No	3.757	No	NA,NA	NA	NA
chr14:104429816	438655	DEL	360	0.8993	0.3752	19	NA	NA	NA	NA	NA	NA	NA	NA	NA	No	NA	HPRC,HGSVC,1KG-ONT	No	2.79	Yes	NA,NA	NA	NA
chr14:104429831	438657	INS	468	0.946	0.215	12	NA	NA	NA	NA	NA	NA	NA	NA	NA	No	NA	NA	Yes	0.148	Yes	NA,NA	NA	NA
chr14:104429832	438658	INS	396	0.8971	0.3742	5	NA	NA	NA	NA	NA	NA	NA	NA	NA	No	NA	NA	No	0.148	No	NA,NA	NA	NA
chr14:104429853	438659	DEL	108	0.9126	0.499	72	NA	NA	NA	NA	NA	NA	NA	NA	NA	No	NA	HPRC,HGSVC,1KG-ONT	No	3.657	Yes	NA,NA	NA	NA
chr14:104429853	438660	DEL	432	0.8248	0.6429	36	NA	NA	NA	NA	NA	NA	NA	NA	NA	No	NA	HPRC,HGSVC,1KG-ONT	No	1.31	Yes	NA,NA	NA	NA
chr14:104429853	438661	DEL	900	0.8074	0.6837	16	NA	NA	NA	NA	NA	NA	NA	NA	NA	No	NA	NA	No	2.998	Yes	NA,NA	NA	NA
chr14:104429864	438662	INS	107	0.8007	0.6896	17	NA	NA	NA	NA	NA	NA	NA	NA	NA	No	NA	HPRC,1KG-ONT	Yes	0.148	Yes	NA,NA	NA	NA
chr14:104429865	438663	DEL	397	0.9022	0.3816	23	NA	NA	NA	NA	NA	NA	NA	NA	NA	No	NA	HPRC,HGSVC,1KG-ONT	No	0.705	Yes	NA,NA	NA	NA
chr14:104429876	438664	DEL	504	0.866	0.4994	35	NA	NA	NA	NA	NA	NA	NA	NA	NA	No	NA	HPRC,HGSVC,1KG-ONT	No	3.287	Yes	NA,NA	NA	NA
chr14:104429889	438665	DEL	72	0.8776	0.4453	9	NA	NA	NA	NA	NA	NA	NA	NA	NA	No	NA	HGSVC	No	3.023	Yes	NA,NA	NA	NA
chr14:104429890	438666	DEL	216	0.8511	0.5778	326	NA	NA	NA	NA	NA	NA	NA	NA	NA	No	NA	HPRC,HGSVC,1KG-ONT	No	0.314	Yes	NA,NA	NA	NA
chr14:104429975	438667	DEL	288	0.8579	0.5377	100	NA	NA	NA	NA	NA	NA	NA	NA	NA	No	NA	HPRC,HGSVC,1KG-ONT	No	0.121	Yes	NA,NA	NA	NA
chr14:104429976	438668	DEL	252	0.823	0.6337	242	NA	NA	NA	NA	NA	NA	NA	NA	NA	No	NA	HPRC,HGSVC,1KG-ONT	No	0.769	Yes	NA,NA	NA	NA
chr14:104429996	438669	DEL	180	0.8856	0.4172	261	NA	NA	NA	NA	NA	NA	NA	NA	NA	No	NA	HPRC,HGSVC,1KG-ONT	No	1.629	Yes	NA,NA	NA	NA
chr14:104430020	438670	INS	360	0.7998	0.6901	8	NA	NA	NA	NA	NA	NA	NA	NA	NA	No	NA	NA	No	0.148	Yes	NA,NA	NA	NA
chr14:104430020	438671	INS	108	0.7881	0.6867	44	NA	NA	NA	NA	NA	NA	NA	NA	NA	No	NA	HPRC,1KG-ONT	No	0.148	Yes	NA,NA	NA	NA
chr14:104430020	438672	INS	72	0.8856	0.4142	11	NA	NA	NA	NA	NA	NA	NA	NA	NA	No	NA	HPRC,HGSVC	No	0.148	Yes	NA,NA	NA	NA
chr14:104430044	438673	DEL	107	0.8521	0.5497	125	NA	NA	NA	NA	NA	NA	NA	NA	NA	No	NA	HPRC,HGSVC,1KG-ONT	No	3.343	Yes	NA,NA	NA	NA
chr14:104430069	438674	DEL	216	0.8296	0.6315	57	NA	NA	NA	NA	NA	NA	NA	NA	NA	No	NA	HPRC,HGSVC,1KG-ONT	No	2.351	Yes	NA,NA	NA	NA
chr14:104430082	438675	DEL	72	0.8781	0.4704	38	NA	NA	NA	NA	NA	NA	NA	NA	NA	No	NA	HGSVC	No	3.483	Yes	NA,NA	NA	NA
chr14:104430128	438676	DEL	144	0.8325	0.6353	6	NA	NA	NA	NA	NA	NA	NA	NA	NA	No	NA	HPRC,HGSVC,1KG-ONT	No	2.172	No	NA,NA	NA	NA
chr14:104430176	438677	INS	144	0.8166	0.673	2	NA	NA	NA	NA	NA	NA	NA	NA	NA	No	NA	HPRC,1KG-ONT	No	0.148	No	NA,NA	NA	NA
chr14:104430176	438678	INS	215	0.8747	0.6305	7	NA	NA	NA	NA	NA	NA	NA	NA	NA	No	NA	HPRC	No	0.148	Yes	NA,NA	NA	NA
chr14:104430176	438679	INS	72	0.8153	0.6735	27	NA	NA	NA	NA	NA	NA	NA	NA	NA	No	NA	HPRC,HGSVC	No	0.148	Yes	NA,NA	NA	NA
chr14:104430176	438680	INS	108	0.8452	0.6021	5	NA	NA	NA	NA	NA	NA	NA	NA	NA	No	NA	HPRC,1KG-ONT	No	0.148	Yes	NA,NA	NA	NA
chr14:104430248	438681	DEL	216	0.8016	0.655	7	NA	NA	NA	NA	NA	NA	NA	NA	NA	No	NA	HPRC,HGSVC,1KG-ONT	No	1.687	Yes	NA,NA	NA	NA
chr14:104430321	438682	DEL	180	0.9776	0.108	99	NA	NA	NA	NA	NA	NA	NA	NA	NA	No	NA	HPRC,HGSVC,1KG-ONT	No	1.953	Yes	NA,NA	NA	NA
chr14:104430413	438683	DEL	108	0.8267	0.6272	3	NA	NA	NA	NA	NA	NA	NA	NA	NA	No	NA	HPRC,HGSVC,1KG-ONT	No	4.152	No	NA,NA	NA	NA
chr14:104430740	438684	DEL	252	0.845	0.5857	2	NA	NA	NA	NA	NA	NA	NA	NA	NA	No	NA	HPRC,HGSVC,1KG-ONT	No	0.128	No	NA,NA	NA	NA
chr14:104430836	438685	DEL	180	0.944	0.2434	10	NA	NA	NA	NA	NA	NA	NA	NA	NA	No	NA	HPRC,HGSVC,1KG-ONT	No	3.902	Yes	NA,NA	NA	NA
chr14:104430992	438686	INS	72	0.9002	0.3699	21	NA	NA	NA	NA	NA	NA	NA	NA	NA	No	NA	NA	No	0.148	Yes	NA,NA	NA	NA
chr14:104431055	438687	INS	71	0.8303	0.6312	11	NA	NA	NA	NA	NA	NA	NA	NA	NA	No	NA	NA	No	0.148	Yes	NA,NA	NA	NA
chr14:104431136	438688	DEL	72	0.8332	0.6384	22	NA	NA	NA	NA	NA	NA	NA	NA	NA	No	ID=14-104431066-104431207-TCCATTCATCCGTCCCACTGCGGGCGCAGCACCATA;MOTIFS=TCCATTCATCCGTCCCACTGCGGGCGCAGCACCATA;STRUC=<TR1174421>	NA	No	3.185	Yes	NA,NA	NA	NA
chr14:104438761	438689	INS	93	0.8697	0.5111	1	NA	NA	NA	NA	NA	NA	NA	NA	NA	No	NA	NA	No	2.066	No	NA,NA	NA	NA
chr14:104444247	438690	INS	1628	0.9178	0.3228	1	NA	NA	NA	NA	NA	NA	NA	NA	NA	No	ID=14-104444483-104444499-CACT;MOTIFS=CACT;STRUC=(CACT)n	HPRC,HGSVC,1KG-ONT	No	1.992	No	NA,NA	NA	NA
chr14:104444261	438695	INS	1543	0.9243	0.2806	1	NA	NA	NA	NA	NA	NA	NA	NA	NA	No	ID=14-104444483-104444499-CACT;MOTIFS=CACT;STRUC=(CACT)n	HPRC,HGSVC,1KG-ONT	No	1.992	No	NA,NA	NA	NA
chr14:104444261	438697	INS	1560	0.8531	0.6977	5	NA	NA	NA	NA	NA	NA	NA	NA	NA	No	ID=14-104444483-104444499-CACT;MOTIFS=CACT;STRUC=(CACT)n	HPRC,HGSVC,1KG-ONT	No	1.992	Yes	NA,NA	NA	NA
chr14:104444261	438696	INS	1646	0.9079	0.3518	1028	NA	NA	NA	NA	NA	NA	NA	NA	NA	No	ID=14-104444483-104444499-CACT;MOTIFS=CACT;STRUC=(CACT)n	HPRC,HGSVC,1KG-ONT	No	1.992	Yes	NA,NA	NA	NA
chr14:104444261	438694	INS	1783	0.8868	0.4508	1	NA	NA	NA	NA	NA	NA	NA	NA	NA	No	ID=14-104444483-104444499-CACT;MOTIFS=CACT;STRUC=(CACT)n	HPRC,HGSVC,1KG-ONT	No	1.992	No	NA,NA	NA	NA
chr14:104444261	438693	INS	1557	0.872	0.4541	6	NA	NA	NA	NA	NA	NA	NA	NA	NA	No	ID=14-104444483-104444499-CACT;MOTIFS=CACT;STRUC=(CACT)n	HPRC,HGSVC,1KG-ONT	No	1.992	No	NA,NA	NA	NA
chr14:104444261	438691	INS	1702	0.8532	0.6029	24	NA	NA	NA	NA	NA	NA	NA	NA	NA	No	ID=14-104444483-104444499-CACT;MOTIFS=CACT;STRUC=(CACT)n	HPRC,HGSVC,1KG-ONT	No	1.992	Yes	NA,NA	NA	NA
chr14:104444266	438699	INS	1619	0.877	0.4425	7	NA	NA	NA	NA	NA	NA	NA	NA	NA	No	ID=14-104444483-104444499-CACT;MOTIFS=CACT;STRUC=(CACT)n	HPRC,HGSVC,1KG-ONT	No	3.01	Yes	NA,NA	NA	NA
chr14:104444270	438700	INS	1633	0.9274	0.2929	2	NA	NA	NA	NA	NA	NA	NA	NA	NA	No	ID=14-104444483-104444499-CACT;MOTIFS=CACT;STRUC=(CACT)n	HPRC,HGSVC,1KG-ONT	No	3.01	No	NA,NA	NA	NA
chr14:104447286	438701	DEL	114	0.9594	0.3452	1	NA	NA	NA	NA	NA	NA	NA	NA	NA	No	NA	HPRC	No	0.693	No	NA,NA	NA	NA
chr14:104461554	438702	INS	381	0.8597	0.521	36	NA	NA	NA	NA	NA	NA	NA	NA	promoter	No	NA	HPRC,HGSVC	Yes	0.148	Yes	NA,NA	NA	NA
chr14:104461577	438703	INS	520	0.853	0.5406	14	NA	NA	NA	NA	NA	NA	NA	NA	promoter	No	ID=14-104461614-104461629-CGGGG,14-104461636-104461643-G;MOTIFS=G,CGGGG;STRUC=<VC77017>	HPRC,HGSVC,1KG-ONT	Yes	0.148	Yes	NA,NA	NA	NA
chr14:104461587	438704	INS	262	0.8929	0.3876	31	NA	NA	NA	NA	NA	NA	NA	NA	promoter	No	ID=14-104461614-104461629-CGGGG,14-104461636-104461643-G;MOTIFS=G,CGGGG;STRUC=<VC77017>	HPRC,HGSVC,1KG-ONT	Yes	0.148	Yes	NA,NA	NA	NA
chr14:104461589	438705	INS	443	0.8614	0.5045	35	NA	NA	NA	NA	NA	NA	NA	NA	promoter	No	ID=14-104461614-104461629-CGGGG,14-104461636-104461643-G;MOTIFS=G,CGGGG;STRUC=<VC77017>	HPRC,HGSVC,1KG-ONT	Yes	0.148	Yes	NA,NA	NA	NA
chr14:104461589	438707	INS	336	0.932	0.252	2	NA	NA	NA	NA	NA	NA	NA	NA	promoter	No	ID=14-104461614-104461629-CGGGG,14-104461636-104461643-G;MOTIFS=G,CGGGG;STRUC=<VC77017>	HPRC,HGSVC,1KG-ONT	Yes	0.148	Yes	NA,NA	NA	NA
chr14:104461589	438706	INS	467	0.878	0.6922	7	NA	NA	NA	NA	NA	NA	NA	NA	promoter	No	ID=14-104461614-104461629-CGGGG,14-104461636-104461643-G;MOTIFS=G,CGGGG;STRUC=<VC77017>	HPRC,HGSVC,1KG-ONT	Yes	0.148	Yes	NA,NA	NA	NA
chr14:104461597	438733	INS	284	0.8697	0.4747	25	NA	NA	NA	NA	NA	NA	NA	NA	promoter	No	ID=14-104461614-104461629-CGGGG,14-104461636-104461643-G;MOTIFS=G,CGGGG;STRUC=<VC77017>	HPRC,HGSVC,1KG-ONT	Yes	0.148	Yes	NA,NA	NA	NA
chr14:104461597	438725	INS	611	0.8845	0.4441	69	NA	NA	NA	NA	NA	NA	NA	NA	promoter	No	ID=14-104461614-104461629-CGGGG,14-104461636-104461643-G;MOTIFS=G,CGGGG;STRUC=<VC77017>	HPRC,HGSVC,1KG-ONT	Yes	0.148	Yes	NA,NA	NA	NA
chr14:104461597	438726	INS	405	0.9074	0.3225	317	NA	NA	NA	NA	NA	NA	NA	NA	promoter	No	ID=14-104461614-104461629-CGGGG,14-104461636-104461643-G;MOTIFS=G,CGGGG;STRUC=<VC77017>	HPRC,HGSVC,1KG-ONT	Yes	0.148	Yes	NA,NA	NA	NA
chr14:104461597	438727	INS	346	0.9364	0.247	50	NA	NA	NA	NA	NA	NA	NA	NA	promoter	No	ID=14-104461614-104461629-CGGGG,14-104461636-104461643-G;MOTIFS=G,CGGGG;STRUC=<VC77017>	HPRC,HGSVC,1KG-ONT	Yes	0.148	Yes	NA,NA	NA	NA
chr14:104461597	438728	INS	368	0.8638	0.5169	23	NA	NA	NA	NA	NA	NA	NA	NA	promoter	No	ID=14-104461614-104461629-CGGGG,14-104461636-104461643-G;MOTIFS=G,CGGGG;STRUC=<VC77017>	HPRC,HGSVC,1KG-ONT	Yes	0.148	Yes	NA,NA	NA	NA
chr14:104461597	438729	INS	1109	0.8879	0.3909	15	NA	NA	NA	NA	NA	NA	NA	NA	promoter	No	ID=14-104461614-104461629-CGGGG,14-104461636-104461643-G;MOTIFS=G,CGGGG;STRUC=<VC77017>	HPRC,HGSVC,1KG-ONT	Yes	0.148	Yes	NA,NA	NA	NA
chr14:104461597	438730	INS	818	0.8185	0.644	2	NA	NA	NA	NA	NA	NA	NA	NA	promoter	No	ID=14-104461614-104461629-CGGGG,14-104461636-104461643-G;MOTIFS=G,CGGGG;STRUC=<VC77017>	HPRC,HGSVC,1KG-ONT	Yes	0.148	No	NA,NA	NA	NA
chr14:104461597	438731	INS	868	0.8489	0.5344	1	NA	NA	NA	NA	NA	NA	NA	NA	promoter	No	ID=14-104461614-104461629-CGGGG,14-104461636-104461643-G;MOTIFS=G,CGGGG;STRUC=<VC77017>	HPRC,HGSVC,1KG-ONT	Yes	0.148	No	NA,NA	NA	NA
chr14:104461597	438732	INS	429	0.8012	0.6818	33	NA	NA	NA	NA	NA	NA	NA	NA	promoter	No	ID=14-104461614-104461629-CGGGG,14-104461636-104461643-G;MOTIFS=G,CGGGG;STRUC=<VC77017>	HPRC,HGSVC,1KG-ONT	Yes	0.148	Yes	NA,NA	NA	NA
chr14:104461597	438734	INS	702	0.9593	0.166	3	NA	NA	NA	NA	NA	NA	NA	NA	promoter	No	ID=14-104461614-104461629-CGGGG,14-104461636-104461643-G;MOTIFS=G,CGGGG;STRUC=<VC77017>	HPRC,HGSVC,1KG-ONT	Yes	0.148	No	NA,NA	NA	NA
chr14:104461597	438735	INS	531	0.8189	0.6402	55	NA	NA	NA	NA	NA	NA	NA	NA	promoter	No	ID=14-104461614-104461629-CGGGG,14-104461636-104461643-G;MOTIFS=G,CGGGG;STRUC=<VC77017>	HPRC,HGSVC,1KG-ONT	Yes	0.148	Yes	NA,NA	NA	NA
chr14:104461597	438736	INS	415	0.8002	0.6857	16	NA	NA	NA	NA	NA	NA	NA	NA	promoter	No	ID=14-104461614-104461629-CGGGG,14-104461636-104461643-G;MOTIFS=G,CGGGG;STRUC=<VC77017>	HPRC,HGSVC,1KG-ONT	Yes	0.148	Yes	NA,NA	NA	NA
chr14:104461597	438737	INS	384	0.8535	0.543	7	NA	NA	NA	NA	NA	NA	NA	NA	promoter	No	ID=14-104461614-104461629-CGGGG,14-104461636-104461643-G;MOTIFS=G,CGGGG;STRUC=<VC77017>	HPRC,HGSVC	Yes	0.148	Yes	NA,NA	NA	NA
chr14:104461597	438738	INS	1197	0.9328	0.2304	2	NA	NA	NA	NA	NA	NA	NA	NA	promoter	No	ID=14-104461614-104461629-CGGGG,14-104461636-104461643-G;MOTIFS=G,CGGGG;STRUC=<VC77017>	HPRC,HGSVC,1KG-ONT	Yes	0.148	No	NA,NA	NA	NA
chr14:104461597	438739	INS	859	0.9096	0.3412	3	NA	NA	NA	NA	NA	NA	NA	NA	promoter	No	ID=14-104461614-104461629-CGGGG,14-104461636-104461643-G;MOTIFS=G,CGGGG;STRUC=<VC77017>	HPRC,HGSVC,1KG-ONT	Yes	0.148	Yes	NA,NA	NA	NA
chr14:104461597	438740	INS	390	0.8765	0.4984	42	NA	NA	NA	NA	NA	NA	NA	NA	promoter	No	ID=14-104461614-104461629-CGGGG,14-104461636-104461643-G;MOTIFS=G,CGGGG;STRUC=<VC77017>	HPRC,HGSVC,1KG-ONT	Yes	0.148	Yes	NA,NA	NA	NA
chr14:104461597	438715	INS	490	0.8501	0.5285	6	NA	NA	NA	NA	NA	NA	NA	NA	promoter	No	ID=14-104461614-104461629-CGGGG,14-104461636-104461643-G;MOTIFS=G,CGGGG;STRUC=<VC77017>	HPRC,HGSVC,1KG-ONT	Yes	0.148	Yes	NA,NA	NA	NA
chr14:104461597	438716	INS	551	0.9316	0.2629	90	NA	NA	NA	NA	NA	NA	NA	NA	promoter	No	ID=14-104461614-104461629-CGGGG,14-104461636-104461643-G;MOTIFS=G,CGGGG;STRUC=<VC77017>	HPRC,HGSVC,1KG-ONT	Yes	0.148	Yes	NA,NA	NA	NA
chr14:104461597	438708	INS	432	0.9337	0.2805	17	NA	NA	NA	NA	NA	NA	NA	NA	promoter	No	ID=14-104461614-104461629-CGGGG,14-104461636-104461643-G;MOTIFS=G,CGGGG;STRUC=<VC77017>	HPRC,HGSVC,1KG-ONT	Yes	0.148	No	NA,NA	NA	NA
chr14:104461597	438709	INS	394	0.9087	0.5193	1	NA	NA	NA	NA	NA	NA	NA	NA	promoter	No	ID=14-104461614-104461629-CGGGG,14-104461636-104461643-G;MOTIFS=G,CGGGG;STRUC=<VC77017>	HPRC,HGSVC,1KG-ONT	Yes	0.148	No	NA,NA	NA	NA
chr14:104461597	438710	INS	888	0.7929	0.6999	1	NA	NA	NA	NA	NA	NA	NA	NA	promoter	No	ID=14-104461614-104461629-CGGGG,14-104461636-104461643-G;MOTIFS=G,CGGGG;STRUC=<VC77017>	HPRC,HGSVC,1KG-ONT	Yes	0.148	No	NA,NA	NA	NA
chr14:104461597	438711	INS	324	0.9827	0.17	3	NA	NA	NA	NA	NA	NA	NA	NA	promoter	No	ID=14-104461614-104461629-CGGGG,14-104461636-104461643-G;MOTIFS=G,CGGGG;STRUC=<VC77017>	HPRC,HGSVC,1KG-ONT	Yes	0.148	Yes	NA,NA	NA	NA
chr14:104461597	438712	INS	706	0.8623	0.4944	39	NA	NA	NA	NA	NA	NA	NA	NA	promoter	No	ID=14-104461614-104461629-CGGGG,14-104461636-104461643-G;MOTIFS=G,CGGGG;STRUC=<VC77017>	HPRC,HGSVC,1KG-ONT	Yes	0.148	Yes	NA,NA	NA	NA
chr14:104461597	438713	INS	227	0.8711	0.4639	2	NA	NA	NA	NA	NA	NA	NA	NA	promoter	No	ID=14-104461614-104461629-CGGGG,14-104461636-104461643-G;MOTIFS=G,CGGGG;STRUC=<VC77017>	HPRC,HGSVC,1KG-ONT	Yes	0.148	Yes	NA,NA	NA	NA
chr14:104461597	438714	INS	653	0.8458	0.6063	11	NA	NA	NA	NA	NA	NA	NA	NA	promoter	No	ID=14-104461614-104461629-CGGGG,14-104461636-104461643-G;MOTIFS=G,CGGGG;STRUC=<VC77017>	HPRC,HGSVC,1KG-ONT	Yes	0.148	Yes	NA,NA	NA	NA
chr14:104461597	438724	INS	2704	0.8724	0.4737	2	NA	NA	NA	NA	NA	NA	NA	NA	promoter	No	ID=14-104461614-104461629-CGGGG,14-104461636-104461643-G;MOTIFS=G,CGGGG;STRUC=<VC77017>	NA	No	0.148	No	NA,NA	NA	NA
chr14:104461597	438717	INS	797	0.9556	0.2675	49	NA	NA	NA	NA	NA	NA	NA	NA	promoter	No	ID=14-104461614-104461629-CGGGG,14-104461636-104461643-G;MOTIFS=G,CGGGG;STRUC=<VC77017>	HPRC,HGSVC,1KG-ONT	Yes	0.148	Yes	NA,NA	NA	NA
chr14:104461597	438718	INS	594	0.8234	0.6586	20	NA	NA	NA	NA	NA	NA	NA	NA	promoter	No	ID=14-104461614-104461629-CGGGG,14-104461636-104461643-G;MOTIFS=G,CGGGG;STRUC=<VC77017>	HPRC,HGSVC,1KG-ONT	Yes	0.148	Yes	NA,NA	NA	NA
chr14:104461597	438719	INS	735	0.8453	0.5693	7	NA	NA	NA	NA	NA	NA	NA	NA	promoter	No	ID=14-104461614-104461629-CGGGG,14-104461636-104461643-G;MOTIFS=G,CGGGG;STRUC=<VC77017>	HPRC,HGSVC,1KG-ONT	Yes	0.148	Yes	NA,NA	NA	NA
chr14:104461597	438720	INS	363	0.8474	0.5825	453	NA	NA	NA	NA	NA	NA	NA	NA	promoter	No	ID=14-104461614-104461629-CGGGG,14-104461636-104461643-G;MOTIFS=G,CGGGG;STRUC=<VC77017>	HPRC,HGSVC,1KG-ONT	Yes	0.148	Yes	NA,NA	NA	NA
chr14:104461597	438721	INS	572	0.9024	0.3573	13	NA	NA	NA	NA	NA	NA	NA	NA	promoter	No	ID=14-104461614-104461629-CGGGG,14-104461636-104461643-G;MOTIFS=G,CGGGG;STRUC=<VC77017>	HPRC,HGSVC,1KG-ONT	Yes	0.148	Yes	NA,NA	NA	NA
chr14:104461597	438722	INS	1040	0.8608	0.495	96	NA	NA	NA	NA	NA	NA	NA	NA	promoter	No	ID=14-104461614-104461629-CGGGG,14-104461636-104461643-G;MOTIFS=G,CGGGG;STRUC=<VC77017>	HPRC,HGSVC,1KG-ONT	Yes	0.148	Yes	NA,NA	NA	NA
chr14:104461597	438723	INS	1264	0.8344	0.6067	12	NA	NA	NA	NA	NA	NA	NA	NA	promoter	No	ID=14-104461614-104461629-CGGGG,14-104461636-104461643-G;MOTIFS=G,CGGGG;STRUC=<VC77017>	HPRC,HGSVC,1KG-ONT	Yes	0.148	Yes	NA,NA	NA	NA
chr14:104461614	438743	INS	358	0.9405	0.2418	1	NA	NA	NA	NA	NA	NA	NA	NA	promoter	No	ID=14-104461614-104461629-CGGGG,14-104461636-104461643-G;MOTIFS=G,CGGGG;STRUC=<VC77017>	HPRC,HGSVC,1KG-ONT	Yes	0.032	Yes	NA,NA	NA	NA
chr14:104461614	438744	INS	440	0.875	0.4846	5	NA	NA	NA	NA	NA	NA	NA	NA	promoter	No	ID=14-104461614-104461629-CGGGG,14-104461636-104461643-G;MOTIFS=G,CGGGG;STRUC=<VC77017>	HPRC,HGSVC,1KG-ONT	Yes	0.032	Yes	NA,NA	NA	NA
chr14:104461614	438745	INS	414	0.831	0.6114	6	NA	NA	NA	NA	NA	NA	NA	NA	promoter	No	ID=14-104461614-104461629-CGGGG,14-104461636-104461643-G;MOTIFS=G,CGGGG;STRUC=<VC77017>	HPRC,HGSVC,1KG-ONT	Yes	0.032	Yes	NA,NA	NA	NA
chr14:104461614	438741	INS	157	0.8024	0.6864	5	NA	NA	NA	NA	NA	NA	NA	NA	promoter	No	ID=14-104461614-104461629-CGGGG,14-104461636-104461643-G;MOTIFS=G,CGGGG;STRUC=<VC77017>	1KG-ONT	Yes	0.032	Yes	NA,NA	NA	NA
chr14:104461614	438742	INS	145	0.9469	0.2258	22	NA	NA	NA	NA	NA	NA	NA	NA	promoter	No	ID=14-104461614-104461629-CGGGG,14-104461636-104461643-G;MOTIFS=G,CGGGG;STRUC=<VC77017>	1KG-ONT	Yes	0.032	Yes	NA,NA	NA	NA
chr14:104461615	438746	INS	676	0.8517	0.5519	8	NA	NA	NA	NA	NA	NA	NA	NA	promoter	No	ID=14-104461614-104461629-CGGGG,14-104461636-104461643-G;MOTIFS=G,CGGGG;STRUC=<VC77017>	HPRC,HGSVC,1KG-ONT	Yes	0.032	Yes	NA,NA	NA	NA
chr14:104461626	438747	INS	667	0.8905	0.4079	1	NA	NA	NA	NA	NA	NA	NA	NA	promoter	No	ID=14-104461614-104461629-CGGGG,14-104461636-104461643-G;MOTIFS=G,CGGGG;STRUC=<VC77017>	HPRC,HGSVC,1KG-ONT	Yes	0.032	No	NA,NA	NA	NA
chr14:104461627	438748	INS	450	0.8836	0.4416	10	NA	NA	NA	NA	NA	NA	NA	NA	promoter	No	ID=14-104461614-104461629-CGGGG,14-104461636-104461643-G;MOTIFS=G,CGGGG;STRUC=<VC77017>	HPRC,HGSVC,1KG-ONT	Yes	0.032	No	NA,NA	NA	NA
chr14:104461650	438749	INS	379	0.9304	0.272	5	NA	NA	NA	NA	NA	NA	NA	NA	promoter	No	ID=14-104461614-104461629-CGGGG,14-104461636-104461643-G;MOTIFS=G,CGGGG;STRUC=<VC77017>	HPRC,HGSVC	Yes	0.032	No	NA,NA	NA	NA
chr14:104476832	438750	DEL	113	0.8798	0.6123	194	TMEM179(1.6607e-06,1.461)	NA	NA	NA	NA	NA	NA	NA	NA	No	NA	HPRC,HGSVC,1KG-ONT	No	0.441	Yes	NA,NA	NA	NA
chr14:104477096	438751	INS	112	0.8576	0.5461	3	TMEM179(1.6607e-06,1.461)	NA	NA	NA	NA	NA	NA	NA	NA	No	NA	NA	No	0.148	Yes	NA,NA	NA	NA
chr14:104489927	438752	DEL	65	0.8932	0.3903	3	TMEM179(1.6607e-06,1.461)	NA	NA	NA	NA	NA	NA	NA	NA	No	ID=14-104489962-104489982-A;MOTIFS=A;STRUC=<TR1174505>	NA	No	1.765	No	NA,NA	NA	NA
chr14:104498865	438754	INS	6927	0.9508	0.2311	74	TMEM179(1.6607e-06,1.461)	NA	NA	NA	NA	NA	NA	NA	NA	Yes	ID=14-104498809-104498845-GT;MOTIFS=GT;STRUC=(GT)n	HGSVC,1KG-ONT	No	1.616	Yes	NA,NA	NA	NA
chr14:104514898	438756	INS	6342	0.9048	0.3425	3	TMEM179(1.6607e-06,1.461)	NA	NA	NA	NA	NA	NA	NA	NA	No	NA	HPRC,HGSVC	No	1.616	Yes	NA,NA	NA	NA
chr14:104518034	438757	DEL	129	0.8934	0.3956	29	TMEM179(1.6607e-06,1.461)	NA	NA	NA	NA	NA	NA	NA	NA	No	ID=14-104518032-104518044-CA;MOTIFS=CA;STRUC=<TR1174543>,ID=14-104518074-104518085-CA;MOTIFS=CA;STRUC=<TR1174544>,ID=14-104518105-104518114-AC;MOTIFS=AC;STRUC=<TR1174545>,ID=14-104518142-104518151-AC,14-104518163-104518174-CA;MOTIFS=AC,CA;STRUC=<VC77023>	HGSVC,1KG-ONT	Yes	0.774	Yes	NA,NA	NA	NA
chr14:104518748	438758	INS	75	0.8661	0.5207	2	TMEM179(1.6607e-06,1.461)	NA	NA	NA	NA	NA	NA	NA	NA	No	NA	NA	No	3.322	No	NA,NA	NA	NA
chr14:104526105	438759	DEL	92	0.8508	0.5676	12	TMEM179(1.6607e-06,1.461)	NA	NA	NA	NA	NA	NA	NA	NA	No	NA	HPRC,HGSVC	No	0.271	Yes	NA,NA	NA	NA
chr14:104526197	438760	INS	92	0.8653	0.5076	371	TMEM179(1.6607e-06,1.461)	NA	NA	NA	NA	NA	NA	NA	NA	No	NA	HPRC,HGSVC,1KG-ONT	No	0.469	Yes	NA,NA	NA	NA
chr14:104526283	438761	INS	184	0.8714	0.456	3	TMEM179(1.6607e-06,1.461)	NA	NA	NA	NA	NA	NA	NA	NA	No	NA	NA	No	0.123	No	NA,NA	NA	NA
chr14:104526283	438762	INS	92	0.9645	0.1615	648	TMEM179(1.6607e-06,1.461)	NA	NA	NA	NA	NA	NA	NA	NA	No	NA	HPRC,HGSVC,1KG-ONT	No	0.123	Yes	NA,NA	NA	NA
chr14:104527467	438763	INS	66	0.8095	0.683	13	TMEM179(1.6607e-06,1.461)	NA	NA	NA	NA	NA	NA	NA	NA	No	NA	1KG-ONT	No	1.884	Yes	NA,NA	NA	NA
chr14:104540463	438764	INS	6047	0.8472	0.5313	4	TMEM179(1.6607e-06,1.461)	NA	NA	NA	NA	NA	NA	NA	NA	No	NA	HPRC,1KG-ONT	No	2.538	Yes	NA,NA	NA	NA
chr14:104546588	438765	INS	125	0.8187	0.6786	4	TMEM179(1.6607e-06,1.461)	NA	NA	NA	NA	NA	NA	NA	NA	No	NA	NA	No	0.148	Yes	NA,NA	NA	NA
chr14:104546620	438766	DEL	50	0.8102	0.6676	9	TMEM179(1.6607e-06,1.461)	NA	NA	NA	NA	NA	NA	NA	NA	No	ID=14-104546644-104546738-GTTCAGGGGACCTGGGGATGAGGGG;MOTIFS=GTTCAGGGGACCTGGGGATGAGGGG;STRUC=(GTTCAGGGGACCTGGGGATGAGGGG)n	HGSVC,1KG-ONT	Yes	0.448	Yes	NA,NA	NA	NA
chr14:104546644	438767	DEL	75	0.8785	0.4409	39	TMEM179(1.6607e-06,1.461)	NA	NA	NA	NA	NA	NA	NA	NA	No	ID=14-104546644-104546738-GTTCAGGGGACCTGGGGATGAGGGG;MOTIFS=GTTCAGGGGACCTGGGGATGAGGGG;STRUC=(GTTCAGGGGACCTGGGGATGAGGGG)n	HPRC,HGSVC	Yes	0.448	Yes	NA,NA	NA	NA
chr14:104548645	438768	DEL	156	0.8758	0.4945	32	TMEM179(1.6607e-06,1.461)	NA	NA	NA	NA	NA	NA	NA	NA	No	NA	HGSVC	No	0.233	Yes	NA,NA	NA	NA
chr14:104548654	438769	DEL	72	0.8556	0.5454	9	TMEM179(1.6607e-06,1.461)	NA	NA	NA	NA	NA	NA	NA	NA	No	NA	HPRC,HGSVC,1KG-ONT	No	0.371	No	NA,NA	NA	NA
chr14:104548659	438770	DEL	114	0.8402	0.5929	6	TMEM179(1.6607e-06,1.461)	NA	NA	NA	NA	NA	NA	NA	NA	No	NA	HPRC,HGSVC,1KG-ONT	No	0.392	Yes	NA,NA	NA	NA
chr14:104548671	438772	INS	133	0.9086	0.4465	27	TMEM179(1.6607e-06,1.461)	NA	NA	NA	NA	NA	NA	NA	NA	No	NA	HGSVC,1KG-ONT	No	0.182	Yes	NA,NA	NA	NA
chr14:104548671	438773	INS	259	0.8993	0.3758	1	TMEM179(1.6607e-06,1.461)	NA	NA	NA	NA	NA	NA	NA	NA	No	NA	NA	No	0.182	No	NA,NA	NA	NA
chr14:104548717	438774	DEL	84	0.9684	0.1362	338	TMEM179(1.6607e-06,1.461)	NA	NA	NA	NA	NA	NA	NA	NA	No	NA	HPRC,HGSVC,1KG-ONT	No	0.361	Yes	NA,NA	NA	NA
chr14:104552300	438775	DEL	50	0.955	0.177	16	TMEM179(1.6607e-06,1.461)	NA	NA	NA	NA	NA	NA	NA	NA	No	ID=14-104552275-104552325-GCTGTGAGGGTGGTTTTGGGGTGCC;MOTIFS=GCTGTGAGGGTGGTTTTGGGGTGCC;STRUC=<TR1174592>	HPRC,HGSVC,1KG-ONT	No	0.34	Yes	NA,NA	NA	NA
chr14:104576814	438776	DEL	245	0.8049	0.6908	1	TMEM179(1.6607e-06,1.461)	NA	NA	NA	NA	NA	NA	NA	CTCF_binding_site,enhancer	No	NA	NA	No	0.142	No	NA,NA	NA	NA
chr14:104576862	438777	DEL	98	0.8877	0.4702	3	TMEM179(1.6607e-06,1.461)	NA	NA	NA	NA	NA	NA	NA	enhancer	No	NA	NA	No	0.221	Yes	NA,NA	NA	NA
chr14:104580058	438778	DEL	79	0.8611	0.5267	50	C14orf180(1.884e-05,1.631),TMEM179(1.6607e-06,1.461)	NA	NA	NA	NA	NA	NA	NA	NA	No	NA	NA	No	2.905	Yes	NA,NA	NA	NA
chr14:104581900	438779	INS	60	0.9834	0.0549	214	C14orf180(1.884e-05,1.631),TMEM179(1.6607e-06,1.461)	NA	NA	NA	NA	NA	NA	NA	NA	No	NA	HPRC,HGSVC,1KG-ONT	No	1.9	Yes	NA,NA	NA	NA
chr14:104581900	438780	INS	64	0.8068	0.6677	6	C14orf180(1.884e-05,1.631),TMEM179(1.6607e-06,1.461)	NA	NA	NA	NA	NA	NA	NA	NA	No	NA	HPRC,HGSVC,1KG-ONT	No	1.9	No	NA,NA	NA	NA
chr14:104581914	438781	INS	64	0.8651	0.485	10	C14orf180(1.884e-05,1.631),TMEM179(1.6607e-06,1.461)	NA	NA	NA	NA	NA	NA	NA	NA	No	ID=14-104581900-104582020-GCAGTGCCAGGCGAGGGGTGAGCCGGGAGTGTGGGGCCGCACGCTCAGAGCCGAGGAAGG;MOTIFS=GCAGTGCCAGGCGAGGGGTGAGCCGGGAGTGTGGGGCCGCACGCTCAGAGCCGAGGAAGG;STRUC=<TR1174622>	HPRC,HGSVC,1KG-ONT	No	1.9	Yes	NA,NA	NA	NA
chr14:104581998	438782	INS	60	0.9307	0.2599	220	C14orf180(1.884e-05,1.631),TMEM179(1.6607e-06,1.461)	NA	NA	NA	NA	NA	NA	NA	NA	No	ID=14-104581900-104582020-GCAGTGCCAGGCGAGGGGTGAGCCGGGAGTGTGGGGCCGCACGCTCAGAGCCGAGGAAGG;MOTIFS=GCAGTGCCAGGCGAGGGGTGAGCCGGGAGTGTGGGGCCGCACGCTCAGAGCCGAGGAAGG;STRUC=<TR1174622>	HPRC,HGSVC,1KG-ONT	No	1.9	Yes	NA,NA	NA	NA
chr14:104583113	438783	INS	70	0.9345	0.2559	1	C14orf180(1.884e-05,1.631),TMEM179(1.6607e-06,1.461)	NA	NA	NA	NA	NA	NA	NA	enhancer	No	NA	NA	No	1.834	No	NA,NA	NA	NA
chr14:104585676	438784	DEL	64	0.9623	0.1477	660	C14orf180(1.884e-05,1.631),TMEM179(1.6607e-06,1.461)	NA	NA	NA	NA	NA	NA	NA	NA	No	ID=14-104585630-104585639-AG,14-104585722-104585733-AG,14-104585826-104585835-AG,14-104585838-104585848-AG;MOTIFS=AG;STRUC=<VC77031>	HPRC,HGSVC,1KG-ONT	No	0.225	Yes	NA,NA	NA	NA
chr14:104585714	438785	DEL	60	0.846	0.5819	1	C14orf180(1.884e-05,1.631),TMEM179(1.6607e-06,1.461)	NA	NA	NA	NA	NA	NA	NA	NA	No	ID=14-104585630-104585639-AG,14-104585722-104585733-AG,14-104585826-104585835-AG,14-104585838-104585848-AG;MOTIFS=AG;STRUC=<VC77031>	HPRC,HGSVC,1KG-ONT	No	0.121	No	NA,NA	NA	NA
chr14:104597126	438786	INS	66	0.8292	0.6143	1	TMEM179(1.6607e-06,1.461)	NA	NA	NA	TMEM179(1.6607e-06,1.461)	NA	NA	NA	NA	No	NA	NA	No	10.48	No	NA,NA	NA	NA
chr14:104603512	438787	INS	567	0.804	0.6972	19	TMEM179(1.6607e-06,1.461)	NA	NA	NA	NA	NA	NA	NA	NA	No	NA	HPRC,HGSVC,1KG-ONT	Yes	0.142	Yes	NA,NA	NA	NA
chr14:104603514	438788	DEL	139	0.8749	0.4344	1	TMEM179(1.6607e-06,1.461)	NA	NA	NA	NA	NA	NA	NA	NA	No	ID=14-104603533-104603575-GTGGGTGGGCTCACAGAGGGG,14-104603573-104603585-GGGT;MOTIFS=GTGGGTGGGCTCACAGAGGGG,GGGT;STRUC=<VC77032>	NA	No	0.1	No	NA,NA	NA	NA
chr14:104603522	438789	INS	147	0.8977	0.3859	1	TMEM179(1.6607e-06,1.461)	NA	NA	NA	NA	NA	NA	NA	NA	No	NA	NA	Yes	0.202	No	NA,NA	NA	NA
chr14:104603533	438791	INS	273	0.8449	0.5785	3	TMEM179(1.6607e-06,1.461)	NA	NA	NA	NA	NA	NA	NA	NA	No	NA	HGSVC	Yes	0.142	Yes	NA,NA	NA	NA
chr14:104603533	438790	INS	63	0.8788	0.4683	1	TMEM179(1.6607e-06,1.461)	NA	NA	NA	NA	NA	NA	NA	NA	No	NA	1KG-ONT	Yes	0.142	No	NA,NA	NA	NA
chr14:104603541	438792	INS	761	0.8381	0.5851	5	TMEM179(1.6607e-06,1.461)	NA	NA	NA	NA	NA	NA	NA	NA	No	ID=14-104603533-104603575-GTGGGTGGGCTCACAGAGGGG,14-104603573-104603585-GGGT;MOTIFS=GTGGGTGGGCTCACAGAGGGG,GGGT;STRUC=<VC77032>	HGSVC	Yes	0.142	No	NA,NA	NA	NA
chr14:104603541	438793	INS	633	0.851	0.5284	25	TMEM179(1.6607e-06,1.461)	NA	NA	NA	NA	NA	NA	NA	NA	No	ID=14-104603533-104603575-GTGGGTGGGCTCACAGAGGGG,14-104603573-104603585-GGGT;MOTIFS=GTGGGTGGGCTCACAGAGGGG,GGGT;STRUC=<VC77032>	HPRC,HGSVC	Yes	0.142	Yes	NA,NA	NA	NA
chr14:104603541	438794	INS	838	0.827	0.6251	3	TMEM179(1.6607e-06,1.461)	NA	NA	NA	NA	NA	NA	NA	NA	No	ID=14-104603533-104603575-GTGGGTGGGCTCACAGAGGGG,14-104603573-104603585-GGGT;MOTIFS=GTGGGTGGGCTCACAGAGGGG,GGGT;STRUC=<VC77032>	HGSVC	Yes	0.142	Yes	NA,NA	NA	NA
chr14:104603541	438795	INS	316	0.8363	0.606	16	TMEM179(1.6607e-06,1.461)	NA	NA	NA	NA	NA	NA	NA	NA	No	ID=14-104603533-104603575-GTGGGTGGGCTCACAGAGGGG,14-104603573-104603585-GGGT;MOTIFS=GTGGGTGGGCTCACAGAGGGG,GGGT;STRUC=<VC77032>	HPRC,HGSVC,1KG-ONT	Yes	0.142	Yes	NA,NA	NA	NA
chr14:104603541	438796	INS	337	0.8768	0.4753	11	TMEM179(1.6607e-06,1.461)	NA	NA	NA	NA	NA	NA	NA	NA	No	ID=14-104603533-104603575-GTGGGTGGGCTCACAGAGGGG,14-104603573-104603585-GGGT;MOTIFS=GTGGGTGGGCTCACAGAGGGG,GGGT;STRUC=<VC77032>	HPRC,HGSVC,1KG-ONT	Yes	0.142	No	NA,NA	NA	NA
chr14:104603541	438797	INS	504	0.8724	0.4805	31	TMEM179(1.6607e-06,1.461)	NA	NA	NA	NA	NA	NA	NA	NA	No	ID=14-104603533-104603575-GTGGGTGGGCTCACAGAGGGG,14-104603573-104603585-GGGT;MOTIFS=GTGGGTGGGCTCACAGAGGGG,GGGT;STRUC=<VC77032>	HPRC,HGSVC,1KG-ONT	Yes	0.142	Yes	NA,NA	NA	NA
chr14:104603541	438798	INS	987	0.8354	0.5998	5	TMEM179(1.6607e-06,1.461)	NA	NA	NA	NA	NA	NA	NA	NA	No	ID=14-104603533-104603575-GTGGGTGGGCTCACAGAGGGG,14-104603573-104603585-GGGT;MOTIFS=GTGGGTGGGCTCACAGAGGGG,GGGT;STRUC=<VC77032>	NA	Yes	0.142	Yes	NA,NA	NA	NA
chr14:104603541	438799	INS	420	0.8935	0.3876	4	TMEM179(1.6607e-06,1.461)	NA	NA	NA	NA	NA	NA	NA	NA	No	ID=14-104603533-104603575-GTGGGTGGGCTCACAGAGGGG,14-104603573-104603585-GGGT;MOTIFS=GTGGGTGGGCTCACAGAGGGG,GGGT;STRUC=<VC77032>	HPRC,HGSVC,1KG-ONT	Yes	0.142	No	NA,NA	NA	NA
chr14:104603541	438800	INS	1155	0.8685	0.4843	11	TMEM179(1.6607e-06,1.461)	NA	NA	NA	NA	NA	NA	NA	NA	No	ID=14-104603533-104603575-GTGGGTGGGCTCACAGAGGGG,14-104603573-104603585-GGGT;MOTIFS=GTGGGTGGGCTCACAGAGGGG,GGGT;STRUC=<VC77032>	NA	No	0.142	Yes	NA,NA	NA	NA
chr14:104603541	438801	INS	399	0.9058	0.3478	91	TMEM179(1.6607e-06,1.461)	NA	NA	NA	NA	NA	NA	NA	NA	No	ID=14-104603533-104603575-GTGGGTGGGCTCACAGAGGGG,14-104603573-104603585-GGGT;MOTIFS=GTGGGTGGGCTCACAGAGGGG,GGGT;STRUC=<VC77032>	HPRC,HGSVC,1KG-ONT	Yes	0.142	Yes	NA,NA	NA	NA
chr14:104603541	438802	INS	357	0.9323	0.2531	8	TMEM179(1.6607e-06,1.461)	NA	NA	NA	NA	NA	NA	NA	NA	No	ID=14-104603533-104603575-GTGGGTGGGCTCACAGAGGGG,14-104603573-104603585-GGGT;MOTIFS=GTGGGTGGGCTCACAGAGGGG,GGGT;STRUC=<VC77032>	HPRC,HGSVC,1KG-ONT	Yes	0.142	Yes	NA,NA	NA	NA
chr14:104603541	438803	INS	378	0.9515	0.1846	35	TMEM179(1.6607e-06,1.461)	NA	NA	NA	NA	NA	NA	NA	NA	No	ID=14-104603533-104603575-GTGGGTGGGCTCACAGAGGGG,14-104603573-104603585-GGGT;MOTIFS=GTGGGTGGGCTCACAGAGGGG,GGGT;STRUC=<VC77032>	HPRC,HGSVC,1KG-ONT	Yes	0.142	Yes	NA,NA	NA	NA
chr14:104603541	438804	INS	211	0.8286	0.6397	4	TMEM179(1.6607e-06,1.461)	NA	NA	NA	NA	NA	NA	NA	NA	No	ID=14-104603533-104603575-GTGGGTGGGCTCACAGAGGGG,14-104603573-104603585-GGGT;MOTIFS=GTGGGTGGGCTCACAGAGGGG,GGGT;STRUC=<VC77032>	NA	Yes	0.142	No	NA,NA	NA	NA
chr14:104603542	438805	INS	62	0.8289	0.6324	1	TMEM179(1.6607e-06,1.461)	NA	NA	NA	NA	NA	NA	NA	NA	No	ID=14-104603533-104603575-GTGGGTGGGCTCACAGAGGGG,14-104603573-104603585-GGGT;MOTIFS=GTGGGTGGGCTCACAGAGGGG,GGGT;STRUC=<VC77032>	1KG-ONT	Yes	0.142	No	NA,NA	NA	NA
chr14:104603543	438806	INS	84	0.8585	0.5082	18	TMEM179(1.6607e-06,1.461)	NA	NA	NA	NA	NA	NA	NA	NA	No	ID=14-104603533-104603575-GTGGGTGGGCTCACAGAGGGG,14-104603573-104603585-GGGT;MOTIFS=GTGGGTGGGCTCACAGAGGGG,GGGT;STRUC=<VC77032>	1KG-ONT	Yes	0.142	Yes	NA,NA	NA	NA
chr14:104603550	438807	INS	1448	0.8357	0.6175	1	TMEM179(1.6607e-06,1.461)	NA	NA	NA	NA	NA	NA	NA	NA	No	ID=14-104603533-104603575-GTGGGTGGGCTCACAGAGGGG,14-104603573-104603585-GGGT;MOTIFS=GTGGGTGGGCTCACAGAGGGG,GGGT;STRUC=<VC77032>	1KG-ONT	No	0.142	No	NA,NA	NA	NA
chr14:104603563	438808	INS	462	0.8371	0.6067	56	TMEM179(1.6607e-06,1.461)	NA	NA	NA	NA	NA	NA	NA	NA	No	ID=14-104603533-104603575-GTGGGTGGGCTCACAGAGGGG,14-104603573-104603585-GGGT;MOTIFS=GTGGGTGGGCTCACAGAGGGG,GGGT;STRUC=<VC77032>	HPRC,HGSVC,1KG-ONT	Yes	0.142	Yes	NA,NA	NA	NA
chr14:104603636	438809	INS	113	0.833	0.679	1	TMEM179(1.6607e-06,1.461)	NA	NA	NA	NA	NA	NA	NA	NA	No	NA	1KG-ONT	Yes	0.142	No	NA,NA	NA	NA
chr14:104626443	438810	INS	104	0.8221	0.6468	1	NA	NA	NA	NA	NA	NA	NA	NA	NA	No	NA	NA	No	1.888	No	NA,NA	NA	NA
chr14:104637173	438811	DEL	141	0.8413	0.5945	5	NA	NA	NA	NA	NA	NA	NA	NA	NA	No	ID=14-104637142-104637313-CACCCACTGAGGAACGGGCACCACCCGTCGCCCGAGACCTGTGTCGC;MOTIFS=CACCCACTGAGGAACGGGCACCACCCGTCGCCCGAGACCTGTGTCGC;STRUC=<TR1174714>	HPRC,HGSVC,1KG-ONT	No	0.125	Yes	NA,NA	NA	NA
chr14:104637260	438812	DEL	93	0.8627	0.5203	1	NA	NA	NA	NA	NA	NA	NA	NA	NA	No	ID=14-104637142-104637313-CACCCACTGAGGAACGGGCACCACCCGTCGCCCGAGACCTGTGTCGC;MOTIFS=CACCCACTGAGGAACGGGCACCACCCGTCGCCCGAGACCTGTGTCGC;STRUC=<TR1174714>	NA	No	0.14	No	NA,NA	NA	NA
chr14:104637267	438813	INS	141	0.9344	0.244	91	NA	NA	NA	NA	NA	NA	NA	NA	NA	No	ID=14-104637142-104637313-CACCCACTGAGGAACGGGCACCACCCGTCGCCCGAGACCTGTGTCGC;MOTIFS=CACCCACTGAGGAACGGGCACCACCCGTCGCCCGAGACCTGTGTCGC;STRUC=<TR1174714>	HPRC,HGSVC,1KG-ONT	No	0.071	Yes	NA,NA	NA	NA
chr14:104641584	438815	DEL	56	0.8884	0.4095	8	NA	NA	NA	NA	NA	NA	NA	NA	NA	No	ID=14-104641550-104641606-TGAATGCGTGAAGGCCCCACGGGGTGAA;MOTIFS=TGAATGCGTGAAGGCCCCACGGGGTGAA;STRUC=(TGAATGCGTGAAGGCCCCACGGGGTGAA)n	NA	No	3.86	Yes	NA,NA	NA	NA
chr14:104653260	438816	INS	114	0.8881	0.3996	6	NA	NA	NA	NA	NA	NA	NA	NA	NA	No	NA	HPRC,HGSVC,1KG-ONT	No	1.861	No	NA,NA	NA	NA
chr14:104653260	438817	DEL	148	0.8924	0.4238	4	NA	NA	NA	NA	NA	NA	NA	NA	NA	No	ID=14-104653260-104653334-GAACCTGGTGTATCCAGGCCTGGCGCGGCGGCTGGGC;MOTIFS=GAACCTGGTGTATCCAGGCCTGGCGCGGCGGCTGGGC;STRUC=(GAACCTGGTGTATCCAGGCCTGGCGCGGCGGCTGGGC)n	HPRC,HGSVC,1KG-ONT	Yes	3.364	Yes	NA,NA	NA	NA
chr14:104653281	438818	DEL	296	0.8797	0.4585	5	NA	NA	NA	NA	NA	NA	NA	NA	NA	No	ID=14-104653260-104653334-GAACCTGGTGTATCCAGGCCTGGCGCGGCGGCTGGGC;MOTIFS=GAACCTGGTGTATCCAGGCCTGGCGCGGCGGCTGGGC;STRUC=(GAACCTGGTGTATCCAGGCCTGGCGCGGCGGCTGGGC)n	NA	Yes	4.304	Yes	NA,NA	NA	NA
chr14:104653290	438819	INS	74	0.8633	0.5164	66	NA	NA	NA	NA	NA	NA	NA	NA	NA	No	ID=14-104653260-104653334-GAACCTGGTGTATCCAGGCCTGGCGCGGCGGCTGGGC;MOTIFS=GAACCTGGTGTATCCAGGCCTGGCGCGGCGGCTGGGC;STRUC=(GAACCTGGTGTATCCAGGCCTGGCGCGGCGGCTGGGC)n	HPRC,HGSVC	No	5.002	Yes	NA,NA	NA	NA
chr14:104653355	438820	INS	407	0.8312	0.6335	7	NA	NA	NA	NA	NA	NA	NA	NA	NA	No	ID=14-104653260-104653334-GAACCTGGTGTATCCAGGCCTGGCGCGGCGGCTGGGC;MOTIFS=GAACCTGGTGTATCCAGGCCTGGCGCGGCGGCTGGGC;STRUC=(GAACCTGGTGTATCCAGGCCTGGCGCGGCGGCTGGGC)n	1KG-ONT	No	4.624	Yes	NA,NA	NA	NA
chr14:104653434	438821	DEL	69	0.912	0.3317	10	NA	NA	NA	NA	NA	NA	NA	NA	NA	No	ID=14-104653260-104653334-GAACCTGGTGTATCCAGGCCTGGCGCGGCGGCTGGGC;MOTIFS=GAACCTGGTGTATCCAGGCCTGGCGCGGCGGCTGGGC;STRUC=(GAACCTGGTGTATCCAGGCCTGGCGCGGCGGCTGGGC)n	HPRC,HGSVC,1KG-ONT	No	0.101	Yes	NA,NA	NA	NA
chr14:104653466	438822	DEL	74	0.8851	0.4471	209	NA	NA	NA	NA	NA	NA	NA	NA	NA	No	ID=14-104653260-104653334-GAACCTGGTGTATCCAGGCCTGGCGCGGCGGCTGGGC;MOTIFS=GAACCTGGTGTATCCAGGCCTGGCGCGGCGGCTGGGC;STRUC=(GAACCTGGTGTATCCAGGCCTGGCGCGGCGGCTGGGC)n	HPRC,HGSVC,1KG-ONT	No	0.084	Yes	NA,NA	NA	NA
chr14:104653498	438823	INS	75	0.817	0.6467	11	NA	NA	NA	NA	NA	NA	NA	NA	NA	No	ID=14-104653260-104653334-GAACCTGGTGTATCCAGGCCTGGCGCGGCGGCTGGGC;MOTIFS=GAACCTGGTGTATCCAGGCCTGGCGCGGCGGCTGGGC;STRUC=(GAACCTGGTGTATCCAGGCCTGGCGCGGCGGCTGGGC)n	HPRC,HGSVC	No	1.997	Yes	NA,NA	NA	NA
chr14:104653613	438824	INS	148	0.8028	0.694	241	NA	NA	NA	NA	NA	NA	NA	NA	NA	No	ID=14-104653260-104653334-GAACCTGGTGTATCCAGGCCTGGCGCGGCGGCTGGGC;MOTIFS=GAACCTGGTGTATCCAGGCCTGGCGCGGCGGCTGGGC;STRUC=(GAACCTGGTGTATCCAGGCCTGGCGCGGCGGCTGGGC)n	HPRC,HGSVC,1KG-ONT	No	4.865	Yes	NA,NA	NA	NA
chr14:104653654	438825	INS	74	0.8243	0.6487	332	NA	NA	NA	NA	NA	NA	NA	NA	NA	No	ID=14-104653260-104653334-GAACCTGGTGTATCCAGGCCTGGCGCGGCGGCTGGGC;MOTIFS=GAACCTGGTGTATCCAGGCCTGGCGCGGCGGCTGGGC;STRUC=(GAACCTGGTGTATCCAGGCCTGGCGCGGCGGCTGGGC)n	HPRC,HGSVC	No	4.865	Yes	NA,NA	NA	NA
chr14:104653654	438826	INS	111	0.83	0.6305	13	NA	NA	NA	NA	NA	NA	NA	NA	NA	No	ID=14-104653260-104653334-GAACCTGGTGTATCCAGGCCTGGCGCGGCGGCTGGGC;MOTIFS=GAACCTGGTGTATCCAGGCCTGGCGCGGCGGCTGGGC;STRUC=(GAACCTGGTGTATCCAGGCCTGGCGCGGCGGCTGGGC)n	HPRC,HGSVC,1KG-ONT	No	4.865	Yes	NA,NA	NA	NA
chr14:104653656	438827	INS	78	0.8257	0.6335	8	NA	NA	NA	NA	NA	NA	NA	NA	NA	No	ID=14-104653260-104653334-GAACCTGGTGTATCCAGGCCTGGCGCGGCGGCTGGGC;MOTIFS=GAACCTGGTGTATCCAGGCCTGGCGCGGCGGCTGGGC;STRUC=(GAACCTGGTGTATCCAGGCCTGGCGCGGCGGCTGGGC)n	HPRC,HGSVC,1KG-ONT	No	2.278	Yes	NA,NA	NA	NA
chr14:104653663	438828	INS	78	0.8794	0.436	2	NA	NA	NA	NA	NA	NA	NA	NA	NA	No	NA	HPRC,HGSVC,1KG-ONT	No	2.037	No	NA,NA	NA	NA
chr14:104665301	438829	DEL	104	0.8962	0.3693	110	NA	NA	NA	NA	NA	NA	NA	NA	NA	No	ID=14-104665086-104665098-CA,14-104665113-104665126-AC,14-104665127-104665140-AC,14-104665159-104665168-AC,14-104665172-104665186-CA,14-104665193-104665202-AC,14-104665211-104665220-AC,14-104665273-104665284-AC,14-104665309-104665320-AC,14-104665281-104665321-ACAA,14-104665336-104665347-AC,14-104665344-104665380-ACAG,14-104665340-104665385-ACACACAG,14-104665389-104665398-AC;MOTIFS=ACAG,ACAA,AC,CA,ACACACAG;STRUC=<VC77044>	HPRC,HGSVC,1KG-ONT	No	1.004	Yes	NA,NA	NA	NA
chr14:104665325	438830	DEL	110	0.8483	0.5675	30	NA	NA	NA	NA	NA	NA	NA	NA	NA	No	ID=14-104665086-104665098-CA,14-104665113-104665126-AC,14-104665127-104665140-AC,14-104665159-104665168-AC,14-104665172-104665186-CA,14-104665193-104665202-AC,14-104665211-104665220-AC,14-104665273-104665284-AC,14-104665309-104665320-AC,14-104665281-104665321-ACAA,14-104665336-104665347-AC,14-104665344-104665380-ACAG,14-104665340-104665385-ACACACAG,14-104665389-104665398-AC;MOTIFS=ACAG,ACAA,AC,CA,ACACACAG;STRUC=<VC77044>,ID=14-104665405-104665414-AC;MOTIFS=AC;STRUC=<TR1174760>,ID=14-104665415-104665426-AC;MOTIFS=AC;STRUC=<TR1174761>	HPRC,HGSVC,1KG-ONT	No	1.57	Yes	NA,NA	NA	NA
chr14:104671926	438831	INS	86	0.9211	0.2813	67	NA	NA	NA	NA	NA	NA	NA	NA	NA	No	ID=14-104671908-104671927-A;MOTIFS=A;STRUC=<TR1174781>	HPRC,HGSVC,1KG-ONT	No	0.073	Yes	NA,NA	NA	NA
chr14:104672136	438832	INS	126	0.8524	0.5467	1	NA	NA	NA	NA	NA	NA	NA	NA	NA	No	NA	NA	No	0.152	No	NA,NA	NA	NA
chr14:104683310	438833	INS	1108	0.9111	0.3525	232	INF2(0.33382,0.526)	INF2(0.33382,0.526)	NA	NA	NA	NA	NA	NA	NA	No	NA	HPRC,HGSVC,1KG-ONT	No	3.322	Yes	NA,NA	NA	NA
chr14:104683338	438834	INS	1108	0.8787	0.4564	315	INF2(0.33382,0.526)	INF2(0.33382,0.526)	NA	NA	NA	NA	NA	NA	enhancer	No	NA	HPRC,HGSVC,1KG-ONT	No	2.998	Yes	NA,NA	NA	NA
chr14:104683339	438835	INS	1105	0.8134	0.6842	55	INF2(0.33382,0.526)	INF2(0.33382,0.526)	NA	NA	NA	NA	NA	NA	enhancer	No	NA	HPRC,HGSVC,1KG-ONT	No	2.998	Yes	NA,NA	NA	NA
chr14:104685973	438836	INS	210	0.8496	0.5463	3	INF2(0.33382,0.526)	INF2(0.33382,0.526)	NA	NA	NA	NA	NA	NA	NA	No	NA	HPRC,HGSVC	No	2.941	Yes	NA,NA	NA	NA
chr14:104695582	438837	INS	432	0.8594	0.5486	4	INF2(0.33382,0.526)	INF2(0.33382,0.526)	NA	NA	NA	NA	NA	NA	enhancer	No	NA	NA	No	6.179	Yes	NA,NA	NA	NA
chr14:104695582	438838	INS	176	0.8322	0.6254	3	INF2(0.33382,0.526)	INF2(0.33382,0.526)	NA	NA	NA	NA	NA	NA	enhancer	No	NA	NA	No	6.179	Yes	NA,NA	NA	NA
chr14:104698276	438839	INS	769	0.8099	0.681	1	INF2(0.33382,0.526)	INF2(0.33382,0.526)	NA	NA	NA	NA	NA	NA	NA	No	NA	NA	No	1.626	No	NA,NA	NA	NA
chr14:104717265	438840	DEL	75	0.94	0.2249	50	INF2(0.33382,0.526)	INF2(0.33382,0.526)	NA	NA	NA	NA	NA	NA	NA	No	ID=14-104717295-104717304-C;MOTIFS=C;STRUC=<TR1174855>	HPRC,HGSVC,1KG-ONT	Yes	0.184	Yes	NA,NA	NA	NA
chr14:104717295	438841	INS	155	0.8877	0.421	3	INF2(0.33382,0.526)	INF2(0.33382,0.526)	NA	NA	NA	NA	NA	NA	NA	No	NA	NA	No	1.862	No	NA,NA	NA	NA
chr14:104717295	438842	INS	77	0.8535	0.547	1	INF2(0.33382,0.526)	INF2(0.33382,0.526)	NA	NA	NA	NA	NA	NA	NA	No	NA	NA	No	1.862	No	NA,NA	NA	NA
chr14:104720409	438843	DEL	137	0.8256	0.6465	28	INF2(0.33382,0.526)	INF2(0.33382,0.526)	NA	NA	NA	NA	NA	NA	NA	No	ID=14-104720601-104720720-ACGTCTGCGTCGTCCTCGTGTGGATGCTGCTGTGG,14-104720685-104720822-CTCGTGTGGATGCTGCTGTGGACGTCTGCGTCGT,14-104720856-104720999-CTCGTGTGGATGCTGCTGTGGACGTCTGCGTCGTC;MOTIFS=CTCGTGTGGATGCTGCTGTGGACGTCTGCGTCGT,CTCGTGTGGATGCTGCTGTGGACGTCTGCGTCGTC,ACGTCTGCGTCGTCCTCGTGTGGATGCTGCTGTGG;STRUC=<VC77051>	HGSVC,1KG-ONT	Yes	0.109	Yes	NA,NA	NA	NA
chr14:104720443	438844	DEL	172	0.8197	0.6667	12	INF2(0.33382,0.526)	INF2(0.33382,0.526)	NA	NA	NA	NA	NA	NA	NA	No	ID=14-104720601-104720720-ACGTCTGCGTCGTCCTCGTGTGGATGCTGCTGTGG,14-104720685-104720822-CTCGTGTGGATGCTGCTGTGGACGTCTGCGTCGT,14-104720856-104720999-CTCGTGTGGATGCTGCTGTGGACGTCTGCGTCGTC;MOTIFS=CTCGTGTGGATGCTGCTGTGGACGTCTGCGTCGT,CTCGTGTGGATGCTGCTGTGGACGTCTGCGTCGTC,ACGTCTGCGTCGTCCTCGTGTGGATGCTGCTGTGG;STRUC=<VC77051>	HGSVC,1KG-ONT	Yes	0.066	No	NA,NA	NA	NA
chr14:104720443	438845	DEL	207	0.8137	0.6843	9	INF2(0.33382,0.526)	INF2(0.33382,0.526)	NA	NA	NA	NA	NA	NA	NA	No	ID=14-104720601-104720720-ACGTCTGCGTCGTCCTCGTGTGGATGCTGCTGTGG,14-104720685-104720822-CTCGTGTGGATGCTGCTGTGGACGTCTGCGTCGT,14-104720856-104720999-CTCGTGTGGATGCTGCTGTGGACGTCTGCGTCGTC;MOTIFS=CTCGTGTGGATGCTGCTGTGGACGTCTGCGTCGT,CTCGTGTGGATGCTGCTGTGGACGTCTGCGTCGTC,ACGTCTGCGTCGTCCTCGTGTGGATGCTGCTGTGG;STRUC=<VC77051>	HGSVC,1KG-ONT	Yes	0.089	No	NA,NA	NA	NA
chr14:104720444	438846	DEL	68	0.8612	0.5392	75	INF2(0.33382,0.526)	INF2(0.33382,0.526)	NA	NA	NA	NA	NA	NA	NA	No	ID=14-104720601-104720720-ACGTCTGCGTCGTCCTCGTGTGGATGCTGCTGTGG,14-104720685-104720822-CTCGTGTGGATGCTGCTGTGGACGTCTGCGTCGT,14-104720856-104720999-CTCGTGTGGATGCTGCTGTGGACGTCTGCGTCGTC;MOTIFS=CTCGTGTGGATGCTGCTGTGGACGTCTGCGTCGT,CTCGTGTGGATGCTGCTGTGGACGTCTGCGTCGTC,ACGTCTGCGTCGTCCTCGTGTGGATGCTGCTGTGG;STRUC=<VC77051>	HPRC,HGSVC	Yes	0.06	No	NA,NA	NA	NA
chr14:104720478	438849	DEL	378	0.917	0.5931	2	INF2(0.33382,0.526)	INF2(0.33382,0.526)	NA	NA	NA	NA	NA	NA	NA	No	ID=14-104720601-104720720-ACGTCTGCGTCGTCCTCGTGTGGATGCTGCTGTGG,14-104720685-104720822-CTCGTGTGGATGCTGCTGTGGACGTCTGCGTCGT,14-104720856-104720999-CTCGTGTGGATGCTGCTGTGGACGTCTGCGTCGTC;MOTIFS=CTCGTGTGGATGCTGCTGTGGACGTCTGCGTCGT,CTCGTGTGGATGCTGCTGTGGACGTCTGCGTCGTC,ACGTCTGCGTCGTCCTCGTGTGGATGCTGCTGTGG;STRUC=<VC77051>	HPRC,HGSVC,1KG-ONT	Yes	0.1	No	NA,NA	NA	NA
chr14:104720478	438848	DEL	309	0.8329	0.6373	20	INF2(0.33382,0.526)	INF2(0.33382,0.526)	NA	NA	NA	NA	NA	NA	NA	No	ID=14-104720601-104720720-ACGTCTGCGTCGTCCTCGTGTGGATGCTGCTGTGG,14-104720685-104720822-CTCGTGTGGATGCTGCTGTGGACGTCTGCGTCGT,14-104720856-104720999-CTCGTGTGGATGCTGCTGTGGACGTCTGCGTCGTC;MOTIFS=CTCGTGTGGATGCTGCTGTGGACGTCTGCGTCGT,CTCGTGTGGATGCTGCTGTGGACGTCTGCGTCGTC,ACGTCTGCGTCGTCCTCGTGTGGATGCTGCTGTGG;STRUC=<VC77051>	HPRC,HGSVC,1KG-ONT	No	0.475	Yes	NA,NA	NA	NA
chr14:104720478	438847	DEL	275	0.8059	0.6938	10	INF2(0.33382,0.526)	INF2(0.33382,0.526)	NA	NA	NA	NA	NA	NA	NA	No	ID=14-104720601-104720720-ACGTCTGCGTCGTCCTCGTGTGGATGCTGCTGTGG,14-104720685-104720822-CTCGTGTGGATGCTGCTGTGGACGTCTGCGTCGT,14-104720856-104720999-CTCGTGTGGATGCTGCTGTGGACGTCTGCGTCGTC;MOTIFS=CTCGTGTGGATGCTGCTGTGGACGTCTGCGTCGT,CTCGTGTGGATGCTGCTGTGGACGTCTGCGTCGTC,ACGTCTGCGTCGTCCTCGTGTGGATGCTGCTGTGG;STRUC=<VC77051>	HPRC,HGSVC,1KG-ONT	No	0.227	Yes	NA,NA	NA	NA
chr14:104720499	438850	DEL	102	0.8713	0.4683	82	INF2(0.33382,0.526)	INF2(0.33382,0.526)	NA	NA	NA	NA	NA	NA	NA	No	ID=14-104720601-104720720-ACGTCTGCGTCGTCCTCGTGTGGATGCTGCTGTGG,14-104720685-104720822-CTCGTGTGGATGCTGCTGTGGACGTCTGCGTCGT,14-104720856-104720999-CTCGTGTGGATGCTGCTGTGGACGTCTGCGTCGTC;MOTIFS=CTCGTGTGGATGCTGCTGTGGACGTCTGCGTCGT,CTCGTGTGGATGCTGCTGTGGACGTCTGCGTCGTC,ACGTCTGCGTCGTCCTCGTGTGGATGCTGCTGTGG;STRUC=<VC77051>	HGSVC,1KG-ONT	Yes	0.085	Yes	NA,NA	NA	NA
chr14:104720512	438851	INS	785	0.8333	0.6277	1	INF2(0.33382,0.526)	INF2(0.33382,0.526)	NA	NA	NA	NA	NA	NA	NA	No	ID=14-104720601-104720720-ACGTCTGCGTCGTCCTCGTGTGGATGCTGCTGTGG,14-104720685-104720822-CTCGTGTGGATGCTGCTGTGGACGTCTGCGTCGT,14-104720856-104720999-CTCGTGTGGATGCTGCTGTGGACGTCTGCGTCGTC;MOTIFS=CTCGTGTGGATGCTGCTGTGGACGTCTGCGTCGT,CTCGTGTGGATGCTGCTGTGGACGTCTGCGTCGTC,ACGTCTGCGTCGTCCTCGTGTGGATGCTGCTGTGG;STRUC=<VC77051>	NA	No	0.005	No	NA,NA	NA	NA
chr14:104720601	438852	INS	105	0.8326	0.6198	29	INF2(0.33382,0.526)	INF2(0.33382,0.526)	NA	NA	NA	NA	NA	NA	NA	No	ID=14-104720601-104720720-ACGTCTGCGTCGTCCTCGTGTGGATGCTGCTGTGG,14-104720685-104720822-CTCGTGTGGATGCTGCTGTGGACGTCTGCGTCGT,14-104720856-104720999-CTCGTGTGGATGCTGCTGTGGACGTCTGCGTCGTC;MOTIFS=CTCGTGTGGATGCTGCTGTGGACGTCTGCGTCGT,CTCGTGTGGATGCTGCTGTGGACGTCTGCGTCGTC,ACGTCTGCGTCGTCCTCGTGTGGATGCTGCTGTGG;STRUC=<VC77051>	HPRC,HGSVC,1KG-ONT	No	0.005	Yes	NA,NA	NA	NA
chr14:104720601	438853	INS	140	0.8349	0.613	86	INF2(0.33382,0.526)	INF2(0.33382,0.526)	NA	NA	NA	NA	NA	NA	NA	No	ID=14-104720601-104720720-ACGTCTGCGTCGTCCTCGTGTGGATGCTGCTGTGG,14-104720685-104720822-CTCGTGTGGATGCTGCTGTGGACGTCTGCGTCGT,14-104720856-104720999-CTCGTGTGGATGCTGCTGTGGACGTCTGCGTCGTC;MOTIFS=CTCGTGTGGATGCTGCTGTGGACGTCTGCGTCGT,CTCGTGTGGATGCTGCTGTGGACGTCTGCGTCGTC,ACGTCTGCGTCGTCCTCGTGTGGATGCTGCTGTGG;STRUC=<VC77051>	HPRC,HGSVC,1KG-ONT	No	0.005	Yes	NA,NA	NA	NA
chr14:104720601	438854	INS	175	0.8579	0.5578	5	INF2(0.33382,0.526)	INF2(0.33382,0.526)	NA	NA	NA	NA	NA	NA	NA	No	ID=14-104720601-104720720-ACGTCTGCGTCGTCCTCGTGTGGATGCTGCTGTGG,14-104720685-104720822-CTCGTGTGGATGCTGCTGTGGACGTCTGCGTCGT,14-104720856-104720999-CTCGTGTGGATGCTGCTGTGGACGTCTGCGTCGTC;MOTIFS=CTCGTGTGGATGCTGCTGTGGACGTCTGCGTCGT,CTCGTGTGGATGCTGCTGTGGACGTCTGCGTCGTC,ACGTCTGCGTCGTCCTCGTGTGGATGCTGCTGTGG;STRUC=<VC77051>	HPRC,HGSVC,1KG-ONT	No	0.005	Yes	NA,NA	NA	NA
chr14:104720601	438855	INS	245	0.8944	0.3759	21	INF2(0.33382,0.526)	INF2(0.33382,0.526)	NA	NA	NA	NA	NA	NA	NA	No	ID=14-104720601-104720720-ACGTCTGCGTCGTCCTCGTGTGGATGCTGCTGTGG,14-104720685-104720822-CTCGTGTGGATGCTGCTGTGGACGTCTGCGTCGT,14-104720856-104720999-CTCGTGTGGATGCTGCTGTGGACGTCTGCGTCGTC;MOTIFS=CTCGTGTGGATGCTGCTGTGGACGTCTGCGTCGT,CTCGTGTGGATGCTGCTGTGGACGTCTGCGTCGTC,ACGTCTGCGTCGTCCTCGTGTGGATGCTGCTGTGG;STRUC=<VC77051>	HPRC,HGSVC	No	0.005	Yes	NA,NA	NA	NA
chr14:104720719	438856	INS	71	0.8591	0.5152	78	INF2(0.33382,0.526)	INF2(0.33382,0.526)	NA	NA	NA	NA	NA	NA	NA	No	ID=14-104720601-104720720-ACGTCTGCGTCGTCCTCGTGTGGATGCTGCTGTGG,14-104720685-104720822-CTCGTGTGGATGCTGCTGTGGACGTCTGCGTCGT,14-104720856-104720999-CTCGTGTGGATGCTGCTGTGGACGTCTGCGTCGTC;MOTIFS=CTCGTGTGGATGCTGCTGTGGACGTCTGCGTCGT,CTCGTGTGGATGCTGCTGTGGACGTCTGCGTCGTC,ACGTCTGCGTCGTCCTCGTGTGGATGCTGCTGTGG;STRUC=<VC77051>	HPRC,HGSVC,1KG-ONT	No	0.005	Yes	NA,NA	NA	NA
chr14:104720954	438857	DEL	113	0.8156	0.6445	10	INF2(0.33382,0.526)	INF2(0.33382,0.526)	NA	NA	NA	NA	NA	NA	NA	No	ID=14-104720601-104720720-ACGTCTGCGTCGTCCTCGTGTGGATGCTGCTGTGG,14-104720685-104720822-CTCGTGTGGATGCTGCTGTGGACGTCTGCGTCGT,14-104720856-104720999-CTCGTGTGGATGCTGCTGTGGACGTCTGCGTCGTC;MOTIFS=CTCGTGTGGATGCTGCTGTGGACGTCTGCGTCGT,CTCGTGTGGATGCTGCTGTGGACGTCTGCGTCGTC,ACGTCTGCGTCGTCCTCGTGTGGATGCTGCTGTGG;STRUC=<VC77051>	HGSVC,1KG-ONT	No	0.61	Yes	NA,NA	NA	NA
chr14:104721039	438859	DEL	98	0.8356	0.6151	31	INF2(0.33382,0.526)	INF2(0.33382,0.526)	NA	NA	NA	NA	NA	NA	NA	No	ID=14-104720601-104720720-ACGTCTGCGTCGTCCTCGTGTGGATGCTGCTGTGG,14-104720685-104720822-CTCGTGTGGATGCTGCTGTGGACGTCTGCGTCGT,14-104720856-104720999-CTCGTGTGGATGCTGCTGTGGACGTCTGCGTCGTC;MOTIFS=CTCGTGTGGATGCTGCTGTGGACGTCTGCGTCGT,CTCGTGTGGATGCTGCTGTGGACGTCTGCGTCGTC,ACGTCTGCGTCGTCCTCGTGTGGATGCTGCTGTGG;STRUC=<VC77051>	HPRC,HGSVC,1KG-ONT	No	0.777	Yes	NA,NA	NA	NA
chr14:104721062	438860	INS	96	0.8229	0.6459	4	INF2(0.33382,0.526)	INF2(0.33382,0.526)	NA	NA	NA	NA	NA	NA	NA	No	ID=14-104720601-104720720-ACGTCTGCGTCGTCCTCGTGTGGATGCTGCTGTGG,14-104720685-104720822-CTCGTGTGGATGCTGCTGTGGACGTCTGCGTCGT,14-104720856-104720999-CTCGTGTGGATGCTGCTGTGGACGTCTGCGTCGTC;MOTIFS=CTCGTGTGGATGCTGCTGTGGACGTCTGCGTCGT,CTCGTGTGGATGCTGCTGTGGACGTCTGCGTCGTC,ACGTCTGCGTCGTCCTCGTGTGGATGCTGCTGTGG;STRUC=<VC77051>	HPRC,HGSVC,1KG-ONT	No	1.656	No	NA,NA	NA	NA
chr14:104721066	438861	INS	62	0.8256	0.6469	8	INF2(0.33382,0.526)	INF2(0.33382,0.526)	NA	NA	NA	NA	NA	NA	NA	No	ID=14-104720601-104720720-ACGTCTGCGTCGTCCTCGTGTGGATGCTGCTGTGG,14-104720685-104720822-CTCGTGTGGATGCTGCTGTGGACGTCTGCGTCGT,14-104720856-104720999-CTCGTGTGGATGCTGCTGTGGACGTCTGCGTCGTC;MOTIFS=CTCGTGTGGATGCTGCTGTGGACGTCTGCGTCGT,CTCGTGTGGATGCTGCTGTGGACGTCTGCGTCGTC,ACGTCTGCGTCGTCCTCGTGTGGATGCTGCTGTGG;STRUC=<VC77051>	HGSVC,1KG-ONT	No	0.001	Yes	NA,NA	NA	NA
chr14:104721182	438862	INS	100	0.8006	0.696	12	INF2(0.33382,0.526)	INF2(0.33382,0.526)	NA	NA	NA	NA	NA	NA	NA	No	NA	HPRC,HGSVC,1KG-ONT	No	0.001	Yes	NA,NA	NA	NA
chr14:104721230	438863	INS	133	0.8578	0.4902	45	INF2(0.33382,0.526)	INF2(0.33382,0.526)	NA	NA	NA	NA	NA	NA	NA	No	NA	NA	No	0.001	Yes	NA,NA	NA	NA
chr14:104729510	438864	INS	51	0.8851	0.4417	95	ADSS1(9.893e-19,1.245)	NA	NA	NA	NA	NA	NA	NA	NA	No	ID=14-104729586-104729717-GTGGGGAGGAGCGTGGCGTCGGCGTC,14-104729716-104729892-GGGAGGAGCGTGGCGTCGGCGTCGTG;MOTIFS=GTGGGGAGGAGCGTGGCGTCGGCGTC,GGGAGGAGCGTGGCGTCGGCGTCGTG;STRUC=<VC77052>	NA	No	0.135	Yes	NA,NA	NA	NA
chr14:104729535	438865	DEL	53	0.9002	0.363	117	ADSS1(9.893e-19,1.245)	NA	NA	NA	NA	NA	NA	NA	NA	No	ID=14-104729586-104729717-GTGGGGAGGAGCGTGGCGTCGGCGTC,14-104729716-104729892-GGGAGGAGCGTGGCGTCGGCGTCGTG;MOTIFS=GTGGGGAGGAGCGTGGCGTCGGCGTC,GGGAGGAGCGTGGCGTCGGCGTCGTG;STRUC=<VC77052>	HPRC,HGSVC,1KG-ONT	No	0.117	Yes	NA,NA	NA	NA
chr14:104729615	438866	DEL	101	0.8159	0.6496	4	ADSS1(9.893e-19,1.245)	NA	NA	NA	NA	NA	NA	NA	NA	No	ID=14-104729586-104729717-GTGGGGAGGAGCGTGGCGTCGGCGTC,14-104729716-104729892-GGGAGGAGCGTGGCGTCGGCGTCGTG;MOTIFS=GTGGGGAGGAGCGTGGCGTCGGCGTC,GGGAGGAGCGTGGCGTCGGCGTCGTG;STRUC=<VC77052>	NA	No	0.173	Yes	NA,NA	NA	NA
chr14:104729690	438867	DEL	52	0.8351	0.6746	140	ADSS1(9.893e-19,1.245)	NA	NA	NA	NA	NA	NA	NA	NA	No	ID=14-104729586-104729717-GTGGGGAGGAGCGTGGCGTCGGCGTC,14-104729716-104729892-GGGAGGAGCGTGGCGTCGGCGTCGTG;MOTIFS=GTGGGGAGGAGCGTGGCGTCGGCGTC,GGGAGGAGCGTGGCGTCGGCGTCGTG;STRUC=<VC77052>	HPRC,HGSVC,1KG-ONT	No	0.187	Yes	NA,NA	NA	NA
chr14:104729716	438868	INS	52	0.8656	0.5209	10	ADSS1(9.893e-19,1.245)	NA	NA	NA	NA	NA	NA	NA	NA	No	ID=14-104729586-104729717-GTGGGGAGGAGCGTGGCGTCGGCGTC,14-104729716-104729892-GGGAGGAGCGTGGCGTCGGCGTCGTG;MOTIFS=GTGGGGAGGAGCGTGGCGTCGGCGTC,GGGAGGAGCGTGGCGTCGGCGTCGTG;STRUC=<VC77052>	NA	No	1.9	Yes	NA,NA	NA	NA
chr14:104729716	438869	INS	104	0.8435	0.5486	3	ADSS1(9.893e-19,1.245)	NA	NA	NA	NA	NA	NA	NA	NA	No	ID=14-104729586-104729717-GTGGGGAGGAGCGTGGCGTCGGCGTC,14-104729716-104729892-GGGAGGAGCGTGGCGTCGGCGTCGTG;MOTIFS=GTGGGGAGGAGCGTGGCGTCGGCGTC,GGGAGGAGCGTGGCGTCGGCGTCGTG;STRUC=<VC77052>	HPRC,HGSVC,1KG-ONT	No	1.9	Yes	NA,NA	NA	NA
chr14:104729716	438870	INS	130	0.8448	0.5847	23	ADSS1(9.893e-19,1.245)	NA	NA	NA	NA	NA	NA	NA	NA	No	ID=14-104729586-104729717-GTGGGGAGGAGCGTGGCGTCGGCGTC,14-104729716-104729892-GGGAGGAGCGTGGCGTCGGCGTCGTG;MOTIFS=GTGGGGAGGAGCGTGGCGTCGGCGTC,GGGAGGAGCGTGGCGTCGGCGTCGTG;STRUC=<VC77052>	HPRC,HGSVC,1KG-ONT	No	1.9	Yes	NA,NA	NA	NA
chr14:104729716	438871	DEL	52	0.9463	0.2343	16	ADSS1(9.893e-19,1.245)	NA	NA	NA	NA	NA	NA	NA	NA	No	ID=14-104729586-104729717-GTGGGGAGGAGCGTGGCGTCGGCGTC,14-104729716-104729892-GGGAGGAGCGTGGCGTCGGCGTCGTG;MOTIFS=GTGGGGAGGAGCGTGGCGTCGGCGTC,GGGAGGAGCGTGGCGTCGGCGTCGTG;STRUC=<VC77052>	HPRC,HGSVC,1KG-ONT	No	0.364	Yes	NA,NA	NA	NA
chr14:104764084	438872	INS	133	0.8051	0.6711	86	SIVA1(0.007498,0.972)	NA	NA	NA	NA	NA	NA	NA	NA	No	NA	HPRC,HGSVC,1KG-ONT	Yes	0.224	No	NA,NA	NA	NA
chr14:104764084	438873	INS	123	0.887	0.4115	26	SIVA1(0.007498,0.972)	NA	NA	NA	NA	NA	NA	NA	NA	No	NA	HPRC,HGSVC,1KG-ONT	Yes	0.224	No	NA,NA	NA	NA
chr14:104764084	438874	INS	158	0.8245	0.6203	12	SIVA1(0.007498,0.972)	NA	NA	NA	NA	NA	NA	NA	NA	No	NA	HPRC,HGSVC,1KG-ONT	Yes	0.224	No	NA,NA	NA	NA
chr14:104764084	438875	INS	148	0.8158	0.6572	108	SIVA1(0.007498,0.972)	NA	NA	NA	NA	NA	NA	NA	NA	No	NA	HPRC,HGSVC,1KG-ONT	Yes	0.224	No	NA,NA	NA	NA
chr14:104774072	438876	INS	208	0.803	0.6884	1	AKT1(0.99545,0.474)	AKT1(0.99545,0.474)	AKT1(0.99545,0.474)	NA	NA	NA	NA	NA	NA	No	NA	NA	Yes	3.188	No	NA,NA	NA	NA
chr14:104777220	438877	INS	102	0.8419	0.6149	1	AKT1(0.99545,0.474)	AKT1(0.99545,0.474)	AKT1(0.99545,0.474)	NA	NA	NA	NA	NA	NA	No	NA	NA	No	2.941	No	NA,NA	NA	NA
chr14:104777228	438878	INS	306	0.8576	0.533	1	AKT1(0.99545,0.474)	AKT1(0.99545,0.474)	AKT1(0.99545,0.474)	NA	NA	NA	NA	NA	NA	No	ID=14-104777228-104777262-GCACACCCACACCTGGG,14-104777251-104777302-CCACACCTGGGGCACAG,14-104777252-104777303-CACACCTGGGGCACAGG,14-104777251-104777319-CCACACCTGGGGCACAGGCACACCTGGGGCACAG,14-104777269-104777320-CACACCTGGGGCACAGC,14-104777348-104777359-CA;MOTIFS=CCACACCTGGGGCACAGGCACACCTGGGGCACAG,CACACCTGGGGCACAGC,CACACCTGGGGCACAGG,CA,CCACACCTGGGGCACAG,GCACACCCACACCTGGG;STRUC=<VC77055>	NA	No	2.941	No	NA,NA	NA	NA
chr14:104777269	438879	DEL	51	0.8561	0.5542	1	AKT1(0.99545,0.474)	AKT1(0.99545,0.474)	AKT1(0.99545,0.474)	NA	NA	NA	NA	NA	NA	No	ID=14-104777228-104777262-GCACACCCACACCTGGG,14-104777251-104777302-CCACACCTGGGGCACAG,14-104777252-104777303-CACACCTGGGGCACAGG,14-104777251-104777319-CCACACCTGGGGCACAGGCACACCTGGGGCACAG,14-104777269-104777320-CACACCTGGGGCACAGC,14-104777348-104777359-CA;MOTIFS=CCACACCTGGGGCACAGGCACACCTGGGGCACAG,CACACCTGGGGCACAGC,CACACCTGGGGCACAGG,CA,CCACACCTGGGGCACAG,GCACACCCACACCTGGG;STRUC=<VC77055>	NA	No	5.702	No	NA,NA	NA	NA
chr14:104777285	438880	INS	245	0.8676	0.5118	1	AKT1(0.99545,0.474)	AKT1(0.99545,0.474)	AKT1(0.99545,0.474)	NA	NA	NA	NA	NA	NA	No	ID=14-104777228-104777262-GCACACCCACACCTGGG,14-104777251-104777302-CCACACCTGGGGCACAG,14-104777252-104777303-CACACCTGGGGCACAGG,14-104777251-104777319-CCACACCTGGGGCACAGGCACACCTGGGGCACAG,14-104777269-104777320-CACACCTGGGGCACAGC,14-104777348-104777359-CA;MOTIFS=CCACACCTGGGGCACAGGCACACCTGGGGCACAG,CACACCTGGGGCACAGC,CACACCTGGGGCACAGG,CA,CCACACCTGGGGCACAG,GCACACCCACACCTGGG;STRUC=<VC77055>	NA	No	2.941	No	NA,NA	NA	NA
chr14:104777286	438881	INS	279	0.8687	0.4838	1	AKT1(0.99545,0.474)	AKT1(0.99545,0.474)	AKT1(0.99545,0.474)	NA	NA	NA	NA	NA	NA	No	ID=14-104777228-104777262-GCACACCCACACCTGGG,14-104777251-104777302-CCACACCTGGGGCACAG,14-104777252-104777303-CACACCTGGGGCACAGG,14-104777251-104777319-CCACACCTGGGGCACAGGCACACCTGGGGCACAG,14-104777269-104777320-CACACCTGGGGCACAGC,14-104777348-104777359-CA;MOTIFS=CCACACCTGGGGCACAGGCACACCTGGGGCACAG,CACACCTGGGGCACAGC,CACACCTGGGGCACAGG,CA,CCACACCTGGGGCACAG,GCACACCCACACCTGGG;STRUC=<VC77055>	NA	No	3.991	No	NA,NA	NA	NA
chr14:104777519	438882	INS	62	0.8879	0.4431	1	AKT1(0.99545,0.474)	AKT1(0.99545,0.474)	AKT1(0.99545,0.474)	NA	NA	NA	NA	NA	NA	No	NA	NA	No	2.941	No	NA,NA	NA	NA
chr14:104779607	438883	INS	282	0.8495	0.5632	2	AKT1(0.99545,0.474)	AKT1(0.99545,0.474)	AKT1(0.99545,0.474)	NA	NA	NA	NA	NA	NA	No	NA	NA	No	2.012	No	NA,NA	NA	NA
chr14:104779616	438884	INS	162	0.9429	0.2319	1	AKT1(0.99545,0.474)	AKT1(0.99545,0.474)	AKT1(0.99545,0.474)	NA	NA	NA	NA	NA	NA	No	NA	NA	No	2.012	No	NA,NA	NA	NA
chr14:104806603	438885	INS	3292	0.9653	0.154	477	NA	NA	NA	NA	NA	NA	NA	NA	NA	No	ID=14-104806496-104806505-TCA,14-104806579-104806588-CCA,14-104806611-104806620-CCA,14-104806798-104806814-CAC;MOTIFS=CAC,TCA,CCA;STRUC=<VC77057>	HPRC,HGSVC,1KG-ONT	No	0.052	Yes	NA,NA	NA	NA
chr14:104806608	438886	INS	3078	0.8805	0.5313	15	NA	NA	NA	NA	NA	NA	NA	NA	NA	No	ID=14-104806496-104806505-TCA,14-104806579-104806588-CCA,14-104806611-104806620-CCA,14-104806798-104806814-CAC;MOTIFS=CAC,TCA,CCA;STRUC=<VC77057>	HPRC,HGSVC,1KG-ONT	No	0.052	Yes	NA,NA	NA	NA
chr14:104806614	438887	INS	3471	0.8329	0.6237	49	NA	NA	NA	NA	NA	NA	NA	NA	NA	No	ID=14-104806496-104806505-TCA,14-104806579-104806588-CCA,14-104806611-104806620-CCA,14-104806798-104806814-CAC;MOTIFS=CAC,TCA,CCA;STRUC=<VC77057>	HPRC,HGSVC,1KG-ONT	No	0.052	Yes	NA,NA	NA	NA
chr14:104806614	438888	INS	3665	0.8069	0.67	7	NA	NA	NA	NA	NA	NA	NA	NA	NA	No	ID=14-104806496-104806505-TCA,14-104806579-104806588-CCA,14-104806611-104806620-CCA,14-104806798-104806814-CAC;MOTIFS=CAC,TCA,CCA;STRUC=<VC77057>	HPRC,HGSVC,1KG-ONT	No	0.052	Yes	NA,NA	NA	NA
chr14:104807563	438896	DEL	190	0.845	0.5855	7	NA	NA	NA	NA	NA	NA	NA	NA	NA	No	ID=14-104807563-104808071-AACAAGGCCGTACAGAGCACCCCCAGACTCCCCAGGAT,14-104808072-104808375-AGCACCCCCAGACTCCCCAGGATAACAAGGCCGTACAG;MOTIFS=AACAAGGCCGTACAGAGCACCCCCAGACTCCCCAGGAT,AGCACCCCCAGACTCCCCAGGATAACAAGGCCGTACAG;STRUC=<VC77058>	HPRC,HGSVC	No	4.83	Yes	NA,NA	NA	NA
chr14:104807563	438901	DEL	760	0.8144	0.6937	287	NA	NA	NA	NA	NA	NA	NA	NA	NA	No	ID=14-104807563-104808071-AACAAGGCCGTACAGAGCACCCCCAGACTCCCCAGGAT,14-104808072-104808375-AGCACCCCCAGACTCCCCAGGATAACAAGGCCGTACAG;MOTIFS=AACAAGGCCGTACAGAGCACCCCCAGACTCCCCAGGAT,AGCACCCCCAGACTCCCCAGGATAACAAGGCCGTACAG;STRUC=<VC77058>	HPRC,HGSVC,1KG-ONT	Yes	3.928	Yes	NA,NA	NA	NA
chr14:104807563	438900	DEL	684	0.8466	0.564	28	NA	NA	NA	NA	NA	NA	NA	NA	NA	No	ID=14-104807563-104808071-AACAAGGCCGTACAGAGCACCCCCAGACTCCCCAGGAT,14-104808072-104808375-AGCACCCCCAGACTCCCCAGGATAACAAGGCCGTACAG;MOTIFS=AACAAGGCCGTACAGAGCACCCCCAGACTCCCCAGGAT,AGCACCCCCAGACTCCCCAGGATAACAAGGCCGTACAG;STRUC=<VC77058>	HPRC,HGSVC,1KG-ONT	Yes	4.459	Yes	NA,NA	NA	NA
chr14:104807563	438899	DEL	342	0.8156	0.6688	22	NA	NA	NA	NA	NA	NA	NA	NA	NA	No	ID=14-104807563-104808071-AACAAGGCCGTACAGAGCACCCCCAGACTCCCCAGGAT,14-104808072-104808375-AGCACCCCCAGACTCCCCAGGATAACAAGGCCGTACAG;MOTIFS=AACAAGGCCGTACAGAGCACCCCCAGACTCCCCAGGAT,AGCACCCCCAGACTCCCCAGGATAACAAGGCCGTACAG;STRUC=<VC77058>	HPRC,HGSVC,1KG-ONT	No	3.82	Yes	NA,NA	NA	NA
chr14:104807563	438898	DEL	304	0.8666	0.548	13	NA	NA	NA	NA	NA	NA	NA	NA	NA	No	ID=14-104807563-104808071-AACAAGGCCGTACAGAGCACCCCCAGACTCCCCAGGAT,14-104808072-104808375-AGCACCCCCAGACTCCCCAGGATAACAAGGCCGTACAG;MOTIFS=AACAAGGCCGTACAGAGCACCCCCAGACTCCCCAGGAT,AGCACCCCCAGACTCCCCAGGATAACAAGGCCGTACAG;STRUC=<VC77058>	HPRC,HGSVC,1KG-ONT	No	4.337	Yes	NA,NA	NA	NA
chr14:104807563	438897	DEL	266	0.86	0.5328	16	NA	NA	NA	NA	NA	NA	NA	NA	NA	No	ID=14-104807563-104808071-AACAAGGCCGTACAGAGCACCCCCAGACTCCCCAGGAT,14-104808072-104808375-AGCACCCCCAGACTCCCCAGGATAACAAGGCCGTACAG;MOTIFS=AACAAGGCCGTACAGAGCACCCCCAGACTCCCCAGGAT,AGCACCCCCAGACTCCCCAGGATAACAAGGCCGTACAG;STRUC=<VC77058>	HPRC,HGSVC,1KG-ONT	No	4.337	Yes	NA,NA	NA	NA
chr14:104807563	438895	DEL	152	0.8776	0.4341	12	NA	NA	NA	NA	NA	NA	NA	NA	NA	No	ID=14-104807563-104808071-AACAAGGCCGTACAGAGCACCCCCAGACTCCCCAGGAT,14-104808072-104808375-AGCACCCCCAGACTCCCCAGGATAACAAGGCCGTACAG;MOTIFS=AACAAGGCCGTACAGAGCACCCCCAGACTCCCCAGGAT,AGCACCCCCAGACTCCCCAGGATAACAAGGCCGTACAG;STRUC=<VC77058>	HPRC,HGSVC	No	4.777	Yes	NA,NA	NA	NA
chr14:104807563	438894	DEL	114	0.8138	0.6623	18	NA	NA	NA	NA	NA	NA	NA	NA	NA	No	ID=14-104807563-104808071-AACAAGGCCGTACAGAGCACCCCCAGACTCCCCAGGAT,14-104808072-104808375-AGCACCCCCAGACTCCCCAGGATAACAAGGCCGTACAG;MOTIFS=AACAAGGCCGTACAGAGCACCCCCAGACTCCCCAGGAT,AGCACCCCCAGACTCCCCAGGATAACAAGGCCGTACAG;STRUC=<VC77058>	HPRC,HGSVC	No	5.023	Yes	NA,NA	NA	NA
chr14:104807563	438893	DEL	76	0.8981	0.5607	35	NA	NA	NA	NA	NA	NA	NA	NA	NA	No	ID=14-104807563-104808071-AACAAGGCCGTACAGAGCACCCCCAGACTCCCCAGGAT,14-104808072-104808375-AGCACCCCCAGACTCCCCAGGATAACAAGGCCGTACAG;MOTIFS=AACAAGGCCGTACAGAGCACCCCCAGACTCCCCAGGAT,AGCACCCCCAGACTCCCCAGGATAACAAGGCCGTACAG;STRUC=<VC77058>	HPRC,HGSVC,1KG-ONT	No	5.151	Yes	NA,NA	NA	NA
chr14:104807563	438892	INS	78	0.8054	0.6781	1	NA	NA	NA	NA	NA	NA	NA	NA	NA	No	NA	HPRC,HGSVC	No	1.972	No	NA,NA	NA	NA
chr14:104807563	438891	INS	1976	0.9389	0.2389	1	NA	NA	NA	NA	NA	NA	NA	NA	NA	No	NA	NA	No	1.972	No	NA,NA	NA	NA
chr14:104807616	438902	INS	456	0.8005	0.6968	1	NA	NA	NA	NA	NA	NA	NA	NA	NA	No	ID=14-104807563-104808071-AACAAGGCCGTACAGAGCACCCCCAGACTCCCCAGGAT,14-104808072-104808375-AGCACCCCCAGACTCCCCAGGATAACAAGGCCGTACAG;MOTIFS=AACAAGGCCGTACAGAGCACCCCCAGACTCCCCAGGAT,AGCACCCCCAGACTCCCCAGGATAACAAGGCCGTACAG;STRUC=<VC77058>	HPRC	No	0.169	No	NA,NA	NA	NA
chr14:104807654	438903	INS	684	0.8691	0.4824	7	NA	NA	NA	NA	NA	NA	NA	NA	NA	No	ID=14-104807563-104808071-AACAAGGCCGTACAGAGCACCCCCAGACTCCCCAGGAT,14-104808072-104808375-AGCACCCCCAGACTCCCCAGGATAACAAGGCCGTACAG;MOTIFS=AACAAGGCCGTACAGAGCACCCCCAGACTCCCCAGGAT,AGCACCCCCAGACTCCCCAGGATAACAAGGCCGTACAG;STRUC=<VC77058>	1KG-ONT	No	0.169	No	NA,NA	NA	NA
chr14:104807659	438904	DEL	227	0.8614	0.5301	17	NA	NA	NA	NA	NA	NA	NA	NA	NA	No	ID=14-104807563-104808071-AACAAGGCCGTACAGAGCACCCCCAGACTCCCCAGGAT,14-104808072-104808375-AGCACCCCCAGACTCCCCAGGATAACAAGGCCGTACAG;MOTIFS=AACAAGGCCGTACAGAGCACCCCCAGACTCCCCAGGAT,AGCACCCCCAGACTCCCCAGGATAACAAGGCCGTACAG;STRUC=<VC77058>	HGSVC,1KG-ONT	No	3.507	Yes	NA,NA	NA	NA
chr14:104807677	438905	DEL	457	0.8078	0.6803	15	NA	NA	NA	NA	NA	NA	NA	NA	NA	No	ID=14-104807563-104808071-AACAAGGCCGTACAGAGCACCCCCAGACTCCCCAGGAT,14-104808072-104808375-AGCACCCCCAGACTCCCCAGGATAACAAGGCCGTACAG;MOTIFS=AACAAGGCCGTACAGAGCACCCCCAGACTCCCCAGGAT,AGCACCCCCAGACTCCCCAGGATAACAAGGCCGTACAG;STRUC=<VC77058>	HPRC,HGSVC,1KG-ONT	Yes	3.473	No	NA,NA	NA	NA
chr14:104807692	438906	INS	265	0.826	0.6382	9	NA	NA	NA	NA	NA	NA	NA	NA	NA	No	ID=14-104807563-104808071-AACAAGGCCGTACAGAGCACCCCCAGACTCCCCAGGAT,14-104808072-104808375-AGCACCCCCAGACTCCCCAGGATAACAAGGCCGTACAG;MOTIFS=AACAAGGCCGTACAGAGCACCCCCAGACTCCCCAGGAT,AGCACCCCCAGACTCCCCAGGATAACAAGGCCGTACAG;STRUC=<VC77058>	HPRC,HGSVC	No	0.169	Yes	NA,NA	NA	NA
chr14:104807692	438907	INS	646	0.8508	0.5564	13	NA	NA	NA	NA	NA	NA	NA	NA	NA	No	ID=14-104807563-104808071-AACAAGGCCGTACAGAGCACCCCCAGACTCCCCAGGAT,14-104808072-104808375-AGCACCCCCAGACTCCCCAGGATAACAAGGCCGTACAG;MOTIFS=AACAAGGCCGTACAGAGCACCCCCAGACTCCCCAGGAT,AGCACCCCCAGACTCCCCAGGATAACAAGGCCGTACAG;STRUC=<VC77058>	HPRC,1KG-ONT	No	0.169	Yes	NA,NA	NA	NA
chr14:104807692	438908	INS	608	0.845	0.556	5	NA	NA	NA	NA	NA	NA	NA	NA	NA	No	ID=14-104807563-104808071-AACAAGGCCGTACAGAGCACCCCCAGACTCCCCAGGAT,14-104808072-104808375-AGCACCCCCAGACTCCCCAGGATAACAAGGCCGTACAG;MOTIFS=AACAAGGCCGTACAGAGCACCCCCAGACTCCCCAGGAT,AGCACCCCCAGACTCCCCAGGATAACAAGGCCGTACAG;STRUC=<VC77058>	HPRC,1KG-ONT	No	0.169	No	NA,NA	NA	NA
chr14:104807692	438909	DEL	380	0.8535	0.515	5	NA	NA	NA	NA	NA	NA	NA	NA	NA	No	ID=14-104807563-104808071-AACAAGGCCGTACAGAGCACCCCCAGACTCCCCAGGAT,14-104808072-104808375-AGCACCCCCAGACTCCCCAGGATAACAAGGCCGTACAG;MOTIFS=AACAAGGCCGTACAGAGCACCCCCAGACTCCCCAGGAT,AGCACCCCCAGACTCCCCAGGATAACAAGGCCGTACAG;STRUC=<VC77058>	HPRC,HGSVC,1KG-ONT	No	3.575	Yes	NA,NA	NA	NA
chr14:104807696	438910	DEL	647	0.8068	0.6733	9	NA	NA	NA	NA	NA	NA	NA	NA	NA	No	ID=14-104807563-104808071-AACAAGGCCGTACAGAGCACCCCCAGACTCCCCAGGAT,14-104808072-104808375-AGCACCCCCAGACTCCCCAGGATAACAAGGCCGTACAG;MOTIFS=AACAAGGCCGTACAGAGCACCCCCAGACTCCCCAGGAT,AGCACCCCCAGACTCCCCAGGATAACAAGGCCGTACAG;STRUC=<VC77058>	HPRC,HGSVC,1KG-ONT	Yes	3.426	Yes	NA,NA	NA	NA
chr14:104807729	438911	INS	570	0.8514	0.5366	1	NA	NA	NA	NA	NA	NA	NA	NA	NA	No	ID=14-104807563-104808071-AACAAGGCCGTACAGAGCACCCCCAGACTCCCCAGGAT,14-104808072-104808375-AGCACCCCCAGACTCCCCAGGATAACAAGGCCGTACAG;MOTIFS=AACAAGGCCGTACAGAGCACCCCCAGACTCCCCAGGAT,AGCACCCCCAGACTCCCCAGGATAACAAGGCCGTACAG;STRUC=<VC77058>	HPRC,1KG-ONT	No	0.153	No	NA,NA	NA	NA
chr14:104807730	438912	INS	798	0.8953	0.3804	4	NA	NA	NA	NA	NA	NA	NA	NA	NA	No	ID=14-104807563-104808071-AACAAGGCCGTACAGAGCACCCCCAGACTCCCCAGGAT,14-104808072-104808375-AGCACCCCCAGACTCCCCAGGATAACAAGGCCGTACAG;MOTIFS=AACAAGGCCGTACAGAGCACCCCCAGACTCCCCAGGAT,AGCACCCCCAGACTCCCCAGGATAACAAGGCCGTACAG;STRUC=<VC77058>	HGSVC,1KG-ONT	No	0.153	No	NA,NA	NA	NA
chr14:104807730	438913	INS	228	0.8993	0.4061	69	NA	NA	NA	NA	NA	NA	NA	NA	NA	No	ID=14-104807563-104808071-AACAAGGCCGTACAGAGCACCCCCAGACTCCCCAGGAT,14-104808072-104808375-AGCACCCCCAGACTCCCCAGGATAACAAGGCCGTACAG;MOTIFS=AACAAGGCCGTACAGAGCACCCCCAGACTCCCCAGGAT,AGCACCCCCAGACTCCCCAGGATAACAAGGCCGTACAG;STRUC=<VC77058>	HPRC,HGSVC	No	0.153	Yes	NA,NA	NA	NA
chr14:104807735	438914	DEL	721	0.9514	0.178	27	NA	NA	NA	NA	NA	NA	NA	NA	NA	No	ID=14-104807563-104808071-AACAAGGCCGTACAGAGCACCCCCAGACTCCCCAGGAT,14-104808072-104808375-AGCACCCCCAGACTCCCCAGGATAACAAGGCCGTACAG;MOTIFS=AACAAGGCCGTACAGAGCACCCCCAGACTCCCCAGGAT,AGCACCCCCAGACTCCCCAGGATAACAAGGCCGTACAG;STRUC=<VC77058>	HPRC,HGSVC,1KG-ONT	Yes	0.599	No	NA,NA	NA	NA
chr14:104807753	438915	DEL	611	0.8952	0.3594	36	NA	NA	NA	NA	NA	NA	NA	NA	NA	No	ID=14-104807563-104808071-AACAAGGCCGTACAGAGCACCCCCAGACTCCCCAGGAT,14-104808072-104808375-AGCACCCCCAGACTCCCCAGGATAACAAGGCCGTACAG;MOTIFS=AACAAGGCCGTACAGAGCACCCCCAGACTCCCCAGGAT,AGCACCCCCAGACTCCCCAGGATAACAAGGCCGTACAG;STRUC=<VC77058>	HPRC,HGSVC,1KG-ONT	Yes	3.532	Yes	NA,NA	NA	NA
chr14:104807768	438916	INS	153	0.8314	0.6012	80	NA	NA	NA	NA	NA	NA	NA	NA	NA	No	ID=14-104807563-104808071-AACAAGGCCGTACAGAGCACCCCCAGACTCCCCAGGAT,14-104808072-104808375-AGCACCCCCAGACTCCCCAGGATAACAAGGCCGTACAG;MOTIFS=AACAAGGCCGTACAGAGCACCCCCAGACTCCCCAGGAT,AGCACCCCCAGACTCCCCAGGATAACAAGGCCGTACAG;STRUC=<VC77058>	HPRC,HGSVC	No	0.169	Yes	NA,NA	NA	NA
chr14:104807838	438917	INS	114	0.8512	0.5458	19	NA	NA	NA	NA	NA	NA	NA	NA	NA	No	ID=14-104807563-104808071-AACAAGGCCGTACAGAGCACCCCCAGACTCCCCAGGAT,14-104808072-104808375-AGCACCCCCAGACTCCCCAGGATAACAAGGCCGTACAG;MOTIFS=AACAAGGCCGTACAGAGCACCCCCAGACTCCCCAGGAT,AGCACCCCCAGACTCCCCAGGATAACAAGGCCGTACAG;STRUC=<VC77058>	HPRC,HGSVC	No	2.13	Yes	NA,NA	NA	NA
chr14:104807844	438918	DEL	532	0.8484	0.6396	50	NA	NA	NA	NA	NA	NA	NA	NA	NA	No	ID=14-104807563-104808071-AACAAGGCCGTACAGAGCACCCCCAGACTCCCCAGGAT,14-104808072-104808375-AGCACCCCCAGACTCCCCAGGATAACAAGGCCGTACAG;MOTIFS=AACAAGGCCGTACAGAGCACCCCCAGACTCCCCAGGAT,AGCACCCCCAGACTCCCCAGGATAACAAGGCCGTACAG;STRUC=<VC77058>	HPRC,HGSVC,1KG-ONT	Yes	0.825	Yes	NA,NA	NA	NA
chr14:104807882	438919	INS	76	0.8005	0.6805	27	NA	NA	NA	NA	NA	NA	NA	NA	NA	No	ID=14-104807563-104808071-AACAAGGCCGTACAGAGCACCCCCAGACTCCCCAGGAT,14-104808072-104808375-AGCACCCCCAGACTCCCCAGGATAACAAGGCCGTACAG;MOTIFS=AACAAGGCCGTACAGAGCACCCCCAGACTCCCCAGGAT,AGCACCCCCAGACTCCCCAGGATAACAAGGCCGTACAG;STRUC=<VC77058>	HPRC,HGSVC,1KG-ONT	No	0.142	Yes	NA,NA	NA	NA
chr14:104807887	438920	INS	342	0.9182	0.3069	3	NA	NA	NA	NA	NA	NA	NA	NA	NA	No	ID=14-104807563-104808071-AACAAGGCCGTACAGAGCACCCCCAGACTCCCCAGGAT,14-104808072-104808375-AGCACCCCCAGACTCCCCAGGATAACAAGGCCGTACAG;MOTIFS=AACAAGGCCGTACAGAGCACCCCCAGACTCCCCAGGAT,AGCACCCCCAGACTCCCCAGGATAACAAGGCCGTACAG;STRUC=<VC77058>	HPRC,HGSVC	No	0.142	Yes	NA,NA	NA	NA
chr14:104807894	438921	DEL	570	0.916	0.3105	246	NA	NA	NA	NA	NA	NA	NA	NA	NA	No	ID=14-104807563-104808071-AACAAGGCCGTACAGAGCACCCCCAGACTCCCCAGGAT,14-104808072-104808375-AGCACCCCCAGACTCCCCAGGATAACAAGGCCGTACAG;MOTIFS=AACAAGGCCGTACAGAGCACCCCCAGACTCCCCAGGAT,AGCACCCCCAGACTCCCCAGGATAACAAGGCCGTACAG;STRUC=<VC77058>	HPRC,HGSVC,1KG-ONT	Yes	0.484	Yes	NA,NA	NA	NA
chr14:104807920	438922	INS	494	0.8831	0.4367	13	NA	NA	NA	NA	NA	NA	NA	NA	NA	No	ID=14-104807563-104808071-AACAAGGCCGTACAGAGCACCCCCAGACTCCCCAGGAT,14-104808072-104808375-AGCACCCCCAGACTCCCCAGGATAACAAGGCCGTACAG;MOTIFS=AACAAGGCCGTACAGAGCACCCCCAGACTCCCCAGGAT,AGCACCCCCAGACTCCCCAGGATAACAAGGCCGTACAG;STRUC=<VC77058>	HPRC,HGSVC,1KG-ONT	No	0.142	Yes	NA,NA	NA	NA
chr14:104807970	438923	DEL	494	0.8695	0.4906	12	NA	NA	NA	NA	NA	NA	NA	NA	NA	No	ID=14-104807563-104808071-AACAAGGCCGTACAGAGCACCCCCAGACTCCCCAGGAT,14-104808072-104808375-AGCACCCCCAGACTCCCCAGGATAACAAGGCCGTACAG;MOTIFS=AACAAGGCCGTACAGAGCACCCCCAGACTCCCCAGGAT,AGCACCCCCAGACTCCCCAGGATAACAAGGCCGTACAG;STRUC=<VC77058>	HPRC,HGSVC,1KG-ONT	Yes	0.737	No	NA,NA	NA	NA
chr14:104807986	438924	DEL	82	0.8446	0.5926	1	NA	NA	NA	NA	NA	NA	NA	NA	NA	No	ID=14-104807563-104808071-AACAAGGCCGTACAGAGCACCCCCAGACTCCCCAGGAT,14-104808072-104808375-AGCACCCCCAGACTCCCCAGGATAACAAGGCCGTACAG;MOTIFS=AACAAGGCCGTACAGAGCACCCCCAGACTCCCCAGGAT,AGCACCCCCAGACTCCCCAGGATAACAAGGCCGTACAG;STRUC=<VC77058>	HPRC,HGSVC,1KG-ONT	No	2.957	No	NA,NA	NA	NA
chr14:104807996	438925	DEL	76	0.9242	0.2751	34	NA	NA	NA	NA	NA	NA	NA	NA	NA	No	ID=14-104807563-104808071-AACAAGGCCGTACAGAGCACCCCCAGACTCCCCAGGAT,14-104808072-104808375-AGCACCCCCAGACTCCCCAGGATAACAAGGCCGTACAG;MOTIFS=AACAAGGCCGTACAGAGCACCCCCAGACTCCCCAGGAT,AGCACCCCCAGACTCCCCAGGATAACAAGGCCGTACAG;STRUC=<VC77058>	HPRC,HGSVC,1KG-ONT	No	3.323	Yes	NA,NA	NA	NA
chr14:104808034	438926	INS	1026	0.9141	0.3258	4	NA	NA	NA	NA	NA	NA	NA	NA	NA	No	ID=14-104807563-104808071-AACAAGGCCGTACAGAGCACCCCCAGACTCCCCAGGAT,14-104808072-104808375-AGCACCCCCAGACTCCCCAGGATAACAAGGCCGTACAG;MOTIFS=AACAAGGCCGTACAGAGCACCCCCAGACTCCCCAGGAT,AGCACCCCCAGACTCCCCAGGATAACAAGGCCGTACAG;STRUC=<VC77058>	HPRC,HGSVC,1KG-ONT	No	0.131	No	NA,NA	NA	NA
chr14:104808046	438927	DEL	418	0.818	0.6498	16	NA	NA	NA	NA	NA	NA	NA	NA	NA	No	ID=14-104807563-104808071-AACAAGGCCGTACAGAGCACCCCCAGACTCCCCAGGAT,14-104808072-104808375-AGCACCCCCAGACTCCCCAGGATAACAAGGCCGTACAG;MOTIFS=AACAAGGCCGTACAGAGCACCCCCAGACTCCCCAGGAT,AGCACCCCCAGACTCCCCAGGATAACAAGGCCGTACAG;STRUC=<VC77058>	HPRC,HGSVC,1KG-ONT	No	0.042	Yes	NA,NA	NA	NA
chr14:104808071	438928	INS	304	0.7987	0.6944	7	NA	NA	NA	NA	NA	NA	NA	NA	NA	No	ID=14-104807563-104808071-AACAAGGCCGTACAGAGCACCCCCAGACTCCCCAGGAT,14-104808072-104808375-AGCACCCCCAGACTCCCCAGGATAACAAGGCCGTACAG;MOTIFS=AACAAGGCCGTACAGAGCACCCCCAGACTCCCCAGGAT,AGCACCCCCAGACTCCCCAGGATAACAAGGCCGTACAG;STRUC=<VC77058>	HPRC,HGSVC,1KG-ONT	No	0.142	Yes	NA,NA	NA	NA
chr14:104808072	438929	INS	190	0.8324	0.6488	44	NA	NA	NA	NA	NA	NA	NA	NA	NA	No	ID=14-104807563-104808071-AACAAGGCCGTACAGAGCACCCCCAGACTCCCCAGGAT,14-104808072-104808375-AGCACCCCCAGACTCCCCAGGATAACAAGGCCGTACAG;MOTIFS=AACAAGGCCGTACAGAGCACCCCCAGACTCCCCAGGAT,AGCACCCCCAGACTCCCCAGGATAACAAGGCCGTACAG;STRUC=<VC77058>	HPRC,HGSVC,1KG-ONT	No	0.142	Yes	NA,NA	NA	NA
chr14:104808114	438930	INS	77	0.8251	0.621	37	NA	NA	NA	NA	NA	NA	NA	NA	NA	No	ID=14-104807563-104808071-AACAAGGCCGTACAGAGCACCCCCAGACTCCCCAGGAT,14-104808072-104808375-AGCACCCCCAGACTCCCCAGGATAACAAGGCCGTACAG;MOTIFS=AACAAGGCCGTACAGAGCACCCCCAGACTCCCCAGGAT,AGCACCCCCAGACTCCCCAGGATAACAAGGCCGTACAG;STRUC=<VC77058>	HPRC,HGSVC,1KG-ONT	No	0.142	Yes	NA,NA	NA	NA
chr14:104808148	438931	INS	455	0.8574	0.4911	16	NA	NA	NA	NA	NA	NA	NA	NA	NA	No	ID=14-104807563-104808071-AACAAGGCCGTACAGAGCACCCCCAGACTCCCCAGGAT,14-104808072-104808375-AGCACCCCCAGACTCCCCAGGATAACAAGGCCGTACAG;MOTIFS=AACAAGGCCGTACAGAGCACCCCCAGACTCCCCAGGAT,AGCACCCCCAGACTCCCCAGGATAACAAGGCCGTACAG;STRUC=<VC77058>	HPRC,HGSVC,1KG-ONT	No	0.142	No	NA,NA	NA	NA
chr14:104808186	438932	INS	2584	0.8264	0.6304	1	NA	NA	NA	NA	NA	NA	NA	NA	NA	No	ID=14-104807563-104808071-AACAAGGCCGTACAGAGCACCCCCAGACTCCCCAGGAT,14-104808072-104808375-AGCACCCCCAGACTCCCCAGGATAACAAGGCCGTACAG;MOTIFS=AACAAGGCCGTACAGAGCACCCCCAGACTCCCCAGGAT,AGCACCCCCAGACTCCCCAGGATAACAAGGCCGTACAG;STRUC=<VC77058>	NA	No	0.142	No	NA,NA	NA	NA
chr14:104808186	438933	INS	418	0.8611	0.5032	15	NA	NA	NA	NA	NA	NA	NA	NA	NA	No	ID=14-104807563-104808071-AACAAGGCCGTACAGAGCACCCCCAGACTCCCCAGGAT,14-104808072-104808375-AGCACCCCCAGACTCCCCAGGATAACAAGGCCGTACAG;MOTIFS=AACAAGGCCGTACAGAGCACCCCCAGACTCCCCAGGAT,AGCACCCCCAGACTCCCCAGGATAACAAGGCCGTACAG;STRUC=<VC77058>	HPRC,HGSVC	No	0.142	Yes	NA,NA	NA	NA
chr14:104808224	438934	INS	722	0.8822	0.6025	5	NA	NA	NA	NA	NA	NA	NA	NA	NA	No	ID=14-104807563-104808071-AACAAGGCCGTACAGAGCACCCCCAGACTCCCCAGGAT,14-104808072-104808375-AGCACCCCCAGACTCCCCAGGATAACAAGGCCGTACAG;MOTIFS=AACAAGGCCGTACAGAGCACCCCCAGACTCCCCAGGAT,AGCACCCCCAGACTCCCCAGGATAACAAGGCCGTACAG;STRUC=<VC77058>	HPRC,HGSVC,1KG-ONT	No	0.142	Yes	NA,NA	NA	NA
chr14:104808224	438935	INS	684	0.8099	0.6883	1	NA	NA	NA	NA	NA	NA	NA	NA	NA	No	ID=14-104807563-104808071-AACAAGGCCGTACAGAGCACCCCCAGACTCCCCAGGAT,14-104808072-104808375-AGCACCCCCAGACTCCCCAGGATAACAAGGCCGTACAG;MOTIFS=AACAAGGCCGTACAGAGCACCCCCAGACTCCCCAGGAT,AGCACCCCCAGACTCCCCAGGATAACAAGGCCGTACAG;STRUC=<VC77058>	HPRC,HGSVC,1KG-ONT	No	0.142	No	NA,NA	NA	NA
chr14:104808262	438939	DEL	114	0.8213	0.6448	68	NA	NA	NA	NA	NA	NA	NA	NA	NA	No	ID=14-104807563-104808071-AACAAGGCCGTACAGAGCACCCCCAGACTCCCCAGGAT,14-104808072-104808375-AGCACCCCCAGACTCCCCAGGATAACAAGGCCGTACAG;MOTIFS=AACAAGGCCGTACAGAGCACCCCCAGACTCCCCAGGAT,AGCACCCCCAGACTCCCCAGGATAACAAGGCCGTACAG;STRUC=<VC77058>	HPRC,HGSVC	No	0.807	Yes	NA,NA	NA	NA
chr14:104808262	438938	INS	381	0.8097	0.6738	14	NA	NA	NA	NA	NA	NA	NA	NA	NA	No	ID=14-104807563-104808071-AACAAGGCCGTACAGAGCACCCCCAGACTCCCCAGGAT,14-104808072-104808375-AGCACCCCCAGACTCCCCAGGATAACAAGGCCGTACAG;MOTIFS=AACAAGGCCGTACAGAGCACCCCCAGACTCCCCAGGAT,AGCACCCCCAGACTCCCCAGGATAACAAGGCCGTACAG;STRUC=<VC77058>	HPRC,HGSVC	No	0.142	Yes	NA,NA	NA	NA
chr14:104808262	438936	INS	836	0.8799	0.4521	12	NA	NA	NA	NA	NA	NA	NA	NA	NA	No	ID=14-104807563-104808071-AACAAGGCCGTACAGAGCACCCCCAGACTCCCCAGGAT,14-104808072-104808375-AGCACCCCCAGACTCCCCAGGATAACAAGGCCGTACAG;MOTIFS=AACAAGGCCGTACAGAGCACCCCCAGACTCCCCAGGAT,AGCACCCCCAGACTCCCCAGGATAACAAGGCCGTACAG;STRUC=<VC77058>	HPRC,HGSVC,1KG-ONT	No	0.142	Yes	NA,NA	NA	NA
chr14:104808263	438940	INS	644	0.8289	0.6012	4	NA	NA	NA	NA	NA	NA	NA	NA	NA	No	ID=14-104807563-104808071-AACAAGGCCGTACAGAGCACCCCCAGACTCCCCAGGAT,14-104808072-104808375-AGCACCCCCAGACTCCCCAGGATAACAAGGCCGTACAG;MOTIFS=AACAAGGCCGTACAGAGCACCCCCAGACTCCCCAGGAT,AGCACCCCCAGACTCCCCAGGATAACAAGGCCGTACAG;STRUC=<VC77058>	HPRC,HGSVC,1KG-ONT	No	0.142	Yes	NA,NA	NA	NA
chr14:104808313	438941	INS	790	0.8313	0.6101	20	NA	NA	NA	NA	NA	NA	NA	NA	NA	No	ID=14-104807563-104808071-AACAAGGCCGTACAGAGCACCCCCAGACTCCCCAGGAT,14-104808072-104808375-AGCACCCCCAGACTCCCCAGGATAACAAGGCCGTACAG;MOTIFS=AACAAGGCCGTACAGAGCACCCCCAGACTCCCCAGGAT,AGCACCCCCAGACTCCCCAGGATAACAAGGCCGTACAG;STRUC=<VC77058>	HPRC,HGSVC,1KG-ONT	No	0.142	Yes	NA,NA	NA	NA
chr14:104808338	438942	INS	152	0.8308	0.6065	77	NA	NA	NA	NA	NA	NA	NA	NA	NA	No	ID=14-104807563-104808071-AACAAGGCCGTACAGAGCACCCCCAGACTCCCCAGGAT,14-104808072-104808375-AGCACCCCCAGACTCCCCAGGATAACAAGGCCGTACAG;MOTIFS=AACAAGGCCGTACAGAGCACCCCCAGACTCCCCAGGAT,AGCACCCCCAGACTCCCCAGGATAACAAGGCCGTACAG;STRUC=<VC77058>	HPRC,HGSVC	No	0.142	Yes	NA,NA	NA	NA
chr14:104808338	438943	INS	568	0.885	0.4542	4	NA	NA	NA	NA	NA	NA	NA	NA	NA	No	ID=14-104807563-104808071-AACAAGGCCGTACAGAGCACCCCCAGACTCCCCAGGAT,14-104808072-104808375-AGCACCCCCAGACTCCCCAGGATAACAAGGCCGTACAG;MOTIFS=AACAAGGCCGTACAGAGCACCCCCAGACTCCCCAGGAT,AGCACCCCCAGACTCCCCAGGATAACAAGGCCGTACAG;STRUC=<VC77058>	HPRC,HGSVC,1KG-ONT	No	0.142	No	NA,NA	NA	NA
chr14:104808338	438944	INS	115	0.7984	0.6936	27	NA	NA	NA	NA	NA	NA	NA	NA	NA	No	ID=14-104807563-104808071-AACAAGGCCGTACAGAGCACCCCCAGACTCCCCAGGAT,14-104808072-104808375-AGCACCCCCAGACTCCCCAGGATAACAAGGCCGTACAG;MOTIFS=AACAAGGCCGTACAGAGCACCCCCAGACTCCCCAGGAT,AGCACCCCCAGACTCCCCAGGATAACAAGGCCGTACAG;STRUC=<VC77058>	HPRC,HGSVC	No	0.142	Yes	NA,NA	NA	NA
chr14:104808414	438945	INS	912	0.808	0.6963	5	NA	NA	NA	NA	NA	NA	NA	NA	NA	No	ID=14-104807563-104808071-AACAAGGCCGTACAGAGCACCCCCAGACTCCCCAGGAT,14-104808072-104808375-AGCACCCCCAGACTCCCCAGGATAACAAGGCCGTACAG;MOTIFS=AACAAGGCCGTACAGAGCACCCCCAGACTCCCCAGGAT,AGCACCCCCAGACTCCCCAGGATAACAAGGCCGTACAG;STRUC=<VC77058>	HPRC,HGSVC,1KG-ONT	No	0.031	Yes	NA,NA	NA	NA
chr14:104808414	438946	INS	266	0.8155	0.6763	5	NA	NA	NA	NA	NA	NA	NA	NA	NA	No	ID=14-104807563-104808071-AACAAGGCCGTACAGAGCACCCCCAGACTCCCCAGGAT,14-104808072-104808375-AGCACCCCCAGACTCCCCAGGATAACAAGGCCGTACAG;MOTIFS=AACAAGGCCGTACAGAGCACCCCCAGACTCCCCAGGAT,AGCACCCCCAGACTCCCCAGGATAACAAGGCCGTACAG;STRUC=<VC77058>	HPRC,HGSVC,1KG-ONT	No	0.031	Yes	NA,NA	NA	NA
chr14:104814655	438948	INS	340	0.8738	0.4402	1	NA	NA	NA	NA	NA	NA	NA	NA	NA	No	NA	NA	No	0.046	No	NA,NA	NA	NA
chr14:104826670	438949	INS	114	0.8514	0.5878	1	NA	NA	NA	NA	NA	NA	NA	NA	enhancer	No	ID=14-104826641-104826675-TGCCGGAGGGGCGGGGC,14-104826665-104826722-GGGGCGGGGCTGCCGGAG;MOTIFS=TGCCGGAGGGGCGGGGC,GGGGCGGGGCTGCCGGAG;STRUC=<VC77062>	HPRC,HGSVC,1KG-ONT	Yes	3.001	No	NA,NA	NA	NA
chr14:104826683	438956	INS	169	0.8843	0.462	3	NA	NA	NA	NA	NA	NA	NA	NA	enhancer	No	ID=14-104826641-104826675-TGCCGGAGGGGCGGGGC,14-104826665-104826722-GGGGCGGGGCTGCCGGAG;MOTIFS=TGCCGGAGGGGCGGGGC,GGGGCGGGGCTGCCGGAG;STRUC=<VC77062>	NA	Yes	7.432	No	NA,NA	NA	NA
chr14:104826683	438957	INS	152	0.8775	0.4472	4	NA	NA	NA	NA	NA	NA	NA	NA	enhancer	No	ID=14-104826641-104826675-TGCCGGAGGGGCGGGGC,14-104826665-104826722-GGGGCGGGGCTGCCGGAG;MOTIFS=TGCCGGAGGGGCGGGGC,GGGGCGGGGCTGCCGGAG;STRUC=<VC77062>	HGSVC	Yes	7.432	Yes	NA,NA	NA	NA
chr14:104826683	438955	INS	135	0.8674	0.4786	4	NA	NA	NA	NA	NA	NA	NA	NA	enhancer	No	ID=14-104826641-104826675-TGCCGGAGGGGCGGGGC,14-104826665-104826722-GGGGCGGGGCTGCCGGAG;MOTIFS=TGCCGGAGGGGCGGGGC,GGGGCGGGGCTGCCGGAG;STRUC=<VC77062>	HPRC,HGSVC	Yes	7.432	Yes	NA,NA	NA	NA
chr14:104826683	438954	INS	118	0.838	0.6022	10	NA	NA	NA	NA	NA	NA	NA	NA	enhancer	No	ID=14-104826641-104826675-TGCCGGAGGGGCGGGGC,14-104826665-104826722-GGGGCGGGGCTGCCGGAG;MOTIFS=TGCCGGAGGGGCGGGGC,GGGGCGGGGCTGCCGGAG;STRUC=<VC77062>	HPRC,HGSVC,1KG-ONT	Yes	7.432	Yes	NA,NA	NA	NA
chr14:104826683	438952	INS	84	0.8764	0.4493	43	NA	NA	NA	NA	NA	NA	NA	NA	enhancer	No	ID=14-104826641-104826675-TGCCGGAGGGGCGGGGC,14-104826665-104826722-GGGGCGGGGCTGCCGGAG;MOTIFS=TGCCGGAGGGGCGGGGC,GGGGCGGGGCTGCCGGAG;STRUC=<VC77062>	HPRC,HGSVC,1KG-ONT	Yes	7.432	Yes	NA,NA	NA	NA
chr14:104826683	438951	INS	67	0.8637	0.504	68	NA	NA	NA	NA	NA	NA	NA	NA	enhancer	No	ID=14-104826641-104826675-TGCCGGAGGGGCGGGGC,14-104826665-104826722-GGGGCGGGGCTGCCGGAG;MOTIFS=TGCCGGAGGGGCGGGGC,GGGGCGGGGCTGCCGGAG;STRUC=<VC77062>	HPRC,HGSVC,1KG-ONT	Yes	7.432	Yes	NA,NA	NA	NA
chr14:104826683	438953	INS	101	0.8724	0.4888	17	NA	NA	NA	NA	NA	NA	NA	NA	enhancer	No	ID=14-104826641-104826675-TGCCGGAGGGGCGGGGC,14-104826665-104826722-GGGGCGGGGCTGCCGGAG;MOTIFS=TGCCGGAGGGGCGGGGC,GGGGCGGGGCTGCCGGAG;STRUC=<VC77062>	HPRC,HGSVC,1KG-ONT	Yes	7.432	Yes	NA,NA	NA	NA
chr14:104826683	438950	INS	50	0.856	0.5485	100	NA	NA	NA	NA	NA	NA	NA	NA	enhancer	No	ID=14-104826641-104826675-TGCCGGAGGGGCGGGGC,14-104826665-104826722-GGGGCGGGGCTGCCGGAG;MOTIFS=TGCCGGAGGGGCGGGGC,GGGGCGGGGCTGCCGGAG;STRUC=<VC77062>	HPRC,HGSVC	Yes	7.432	Yes	NA,NA	NA	NA
chr14:104826837	438958	DEL	186	0.8749	0.4839	669	NA	NA	NA	NA	NA	NA	NA	NA	enhancer	No	ID=14-104826641-104826675-TGCCGGAGGGGCGGGGC,14-104826665-104826722-GGGGCGGGGCTGCCGGAG;MOTIFS=TGCCGGAGGGGCGGGGC,GGGGCGGGGCTGCCGGAG;STRUC=<VC77062>	HPRC,HGSVC,1KG-ONT	Yes	0.583	Yes	NA,NA	NA	NA
chr14:104830357	438959	INS	50	0.8471	0.574	31	NA	NA	NA	NA	NA	NA	NA	NA	NA	No	ID=14-104830330-104830360-A;MOTIFS=A;STRUC=<TR1174992>,ID=14-104830359-104830373-AT,14-104830439-104830457-TTTTG;MOTIFS=TTTTG,AT;STRUC=<VC77064>	HPRC,HGSVC	No	0.167	Yes	NA,NA	NA	NA
chr14:104830359	438960	INS	55	0.8991	0.6368	1	NA	NA	NA	NA	NA	NA	NA	NA	NA	No	ID=14-104830330-104830360-A;MOTIFS=A;STRUC=<TR1174992>,ID=14-104830359-104830373-AT,14-104830439-104830457-TTTTG;MOTIFS=TTTTG,AT;STRUC=<VC77064>	HPRC,HGSVC	No	0.167	No	NA,NA	NA	NA
chr14:104830359	438961	INS	69	0.8343	0.6029	1	NA	NA	NA	NA	NA	NA	NA	NA	NA	No	ID=14-104830330-104830360-A;MOTIFS=A;STRUC=<TR1174992>,ID=14-104830359-104830373-AT,14-104830439-104830457-TTTTG;MOTIFS=TTTTG,AT;STRUC=<VC77064>	HPRC,HGSVC	No	0.167	No	NA,NA	NA	NA
chr14:104830359	438962	INS	53	0.846	0.6007	44	NA	NA	NA	NA	NA	NA	NA	NA	NA	No	ID=14-104830330-104830360-A;MOTIFS=A;STRUC=<TR1174992>,ID=14-104830359-104830373-AT,14-104830439-104830457-TTTTG;MOTIFS=TTTTG,AT;STRUC=<VC77064>	HPRC,HGSVC	No	0.167	Yes	NA,NA	NA	NA
chr14:104830359	438963	INS	62	0.8316	0.6118	6	NA	NA	NA	NA	NA	NA	NA	NA	NA	No	ID=14-104830330-104830360-A;MOTIFS=A;STRUC=<TR1174992>,ID=14-104830359-104830373-AT,14-104830439-104830457-TTTTG;MOTIFS=TTTTG,AT;STRUC=<VC77064>	HPRC,HGSVC	No	0.167	Yes	NA,NA	NA	NA
chr14:104830359	438964	INS	59	0.8659	0.4943	7	NA	NA	NA	NA	NA	NA	NA	NA	NA	No	ID=14-104830330-104830360-A;MOTIFS=A;STRUC=<TR1174992>,ID=14-104830359-104830373-AT,14-104830439-104830457-TTTTG;MOTIFS=TTTTG,AT;STRUC=<VC77064>	HPRC,HGSVC	No	0.167	Yes	NA,NA	NA	NA
chr14:104830359	438965	INS	56	0.8671	0.4853	7	NA	NA	NA	NA	NA	NA	NA	NA	NA	No	ID=14-104830330-104830360-A;MOTIFS=A;STRUC=<TR1174992>,ID=14-104830359-104830373-AT,14-104830439-104830457-TTTTG;MOTIFS=TTTTG,AT;STRUC=<VC77064>	HPRC,HGSVC	No	0.167	Yes	NA,NA	NA	NA
chr14:104836360	438966	DEL	2671	0.8997	0.3417	1	NA	NA	NA	NA	NA	NA	NA	NA	NA	No	ID=14-104836846-104836863-C;MOTIFS=C;STRUC=<TR1175006>,ID=14-104838746-104838758-TGTT;MOTIFS=TGTT;STRUC=<TR1175007>	NA	No	3.457	No	NA,NA	NA	NA
chr14:104855061	438967	DEL	306	0.8342	0.6408	1	NA	NA	NA	NA	NA	NA	NA	NA	NA	No	ID=14-104854997-104855082-GGGTGAATGGAGGGGGGAGTGGAG;MOTIFS=GGGTGAATGGAGGGGGGAGTGGAG;STRUC=(GGGTGAATGGAGGGGGGAGTGGAG)n	1KG-ONT	No	0.035	No	NA,NA	NA	NA
chr14:104855109	438969	INS	70	0.9124	0.3409	435	NA	NA	NA	NA	NA	NA	NA	NA	NA	No	ID=14-104854997-104855082-GGGTGAATGGAGGGGGGAGTGGAG;MOTIFS=GGGTGAATGGAGGGGGGAGTGGAG;STRUC=(GGGTGAATGGAGGGGGGAGTGGAG)n	HGSVC,1KG-ONT	No	0.135	Yes	NA,NA	NA	NA
chr14:104855109	438968	INS	58	0.885	0.4558	17	NA	NA	NA	NA	NA	NA	NA	NA	NA	No	ID=14-104854997-104855082-GGGTGAATGGAGGGGGGAGTGGAG;MOTIFS=GGGTGAATGGAGGGGGGAGTGGAG;STRUC=(GGGTGAATGGAGGGGGGAGTGGAG)n	HGSVC,1KG-ONT	No	0.135	Yes	NA,NA	NA	NA
chr14:104855168	438970	INS	117	0.8082	0.6952	89	NA	NA	NA	NA	NA	NA	NA	NA	NA	No	ID=14-104854997-104855082-GGGTGAATGGAGGGGGGAGTGGAG;MOTIFS=GGGTGAATGGAGGGGGGAGTGGAG;STRUC=(GGGTGAATGGAGGGGGGAGTGGAG)n	HPRC,HGSVC	No	0.135	Yes	NA,NA	NA	NA
chr14:104855168	438971	INS	141	0.8129	0.6692	13	NA	NA	NA	NA	NA	NA	NA	NA	NA	No	ID=14-104854997-104855082-GGGTGAATGGAGGGGGGAGTGGAG;MOTIFS=GGGTGAATGGAGGGGGGAGTGGAG;STRUC=(GGGTGAATGGAGGGGGGAGTGGAG)n	HPRC,HGSVC	No	0.135	Yes	NA,NA	NA	NA
chr14:104855212	438972	DEL	70	0.8577	0.5672	63	NA	NA	NA	NA	NA	NA	NA	NA	NA	No	NA	HGSVC,1KG-ONT	No	0.089	Yes	NA,NA	NA	NA
chr14:104855240	438973	INS	94	0.8191	0.6681	1	NA	NA	NA	NA	NA	NA	NA	NA	NA	No	NA	HPRC,HGSVC,1KG-ONT	No	0.135	No	NA,NA	NA	NA
chr14:104860309	438974	DEL	180	0.8489	0.5509	2	NA	NA	NA	NA	NA	NA	NA	NA	NA	No	NA	NA	No	1.388	No	NA,NA	NA	NA
chr14:104860942	438975	INS	117	0.8956	0.6521	1	NA	NA	NA	NA	NA	NA	NA	NA	NA	No	NA	HPRC,1KG-ONT	No	0.224	No	NA,NA	NA	NA
chr14:104861020	438976	INS	52	0.8254	0.6289	1	NA	NA	NA	NA	NA	NA	NA	NA	NA	No	NA	NA	No	0.008	No	NA,NA	NA	NA
chr14:104861776	438977	INS	130	0.8469	0.547	4	NA	NA	NA	NA	NA	NA	NA	NA	NA	No	NA	HPRC,1KG-ONT	No	0.008	Yes	NA,NA	NA	NA
chr14:104861810	438978	DEL	338	0.8547	0.5509	83	NA	NA	NA	NA	NA	NA	NA	NA	NA	No	ID=14-104862071-104862161-CATCACCACCCTCTATCTCCACTGTC;MOTIFS=CATCACCACCCTCTATCTCCACTGTC;STRUC=<TR1175051>	HPRC,HGSVC,1KG-ONT	No	4.507	Yes	NA,NA	NA	NA
chr14:104861968	438979	INS	131	0.8278	0.6843	5	NA	NA	NA	NA	NA	NA	NA	NA	NA	No	NA	HPRC,1KG-ONT	No	0.008	Yes	NA,NA	NA	NA
chr14:104862052	438980	DEL	52	0.9491	0.2169	241	NA	NA	NA	NA	NA	NA	NA	NA	NA	No	ID=14-104862071-104862161-CATCACCACCCTCTATCTCCACTGTC;MOTIFS=CATCACCACCCTCTATCTCCACTGTC;STRUC=<TR1175051>	HPRC,HGSVC,1KG-ONT	No	2.572	Yes	NA,NA	NA	NA
chr14:104862114	438981	DEL	130	0.8098	0.6738	1	NA	NA	NA	NA	NA	NA	NA	NA	NA	No	ID=14-104862071-104862161-CATCACCACCCTCTATCTCCACTGTC;MOTIFS=CATCACCACCCTCTATCTCCACTGTC;STRUC=<TR1175051>	NA	No	0.042	No	NA,NA	NA	NA
chr14:104872220	438982	INS	194	0.8263	0.6591	1	CEP170B(1.8563e-08,0.682)	NA	NA	NA	NA	NA	NA	NA	NA	No	NA	NA	No	0.039	No	NA,NA	NA	NA
chr14:104884561	438983	INS	105	0.8464	0.5661	17	CEP170B(1.8563e-08,0.682)	NA	NA	NA	NA	NA	NA	NA	NA	No	ID=14-104884451-104884461-AGG,14-104884588-104884690-GGGGGGTGGAGGCGATGCCGGGGGTGGCGAGTGAGAGCCCTCGTGGGGAAC,14-104884742-104884902-GGGGGTGGAGGTGATGCCGGGGGTGGCGAGTGAGAGCCCTCGTGGGGAACGG,14-104884909-104885011-GATGCCGGGGGTGGCGAGTGAGAGCACTCGTGGGGAACGGGGGGTGGAGGCGATGCCGGGGGTGGCGAGTGAGAGCCCTCGTGGGGAATCGGGGGTGGAGGC;MOTIFS=GGGGGGTGGAGGCGATGCCGGGGGTGGCGAGTGAGAGCCCTCGTGGGGAAC,GGGGGTGGAGGTGATGCCGGGGGTGGCGAGTGAGAGCCCTCGTGGGGAACGG,GATGCCGGGGGTGGCGAGTGAGAGCACTCGTGGGGAACGGGGGGTGGAGGCGATGCCGGGGGTGGCGAGTGAGAGCCCTCGTGGGGAATCGGGGGTGGAGGC,AGG;STRUC=<VC77071>	HPRC,HGSVC,1KG-ONT	No	1.862	Yes	NA,NA	NA	NA
chr14:104884561	438984	DEL	52	0.9227	0.3035	6	CEP170B(1.8563e-08,0.682)	NA	NA	NA	NA	NA	NA	NA	NA	No	ID=14-104884451-104884461-AGG,14-104884588-104884690-GGGGGGTGGAGGCGATGCCGGGGGTGGCGAGTGAGAGCCCTCGTGGGGAAC,14-104884742-104884902-GGGGGTGGAGGTGATGCCGGGGGTGGCGAGTGAGAGCCCTCGTGGGGAACGG,14-104884909-104885011-GATGCCGGGGGTGGCGAGTGAGAGCACTCGTGGGGAACGGGGGGTGGAGGCGATGCCGGGGGTGGCGAGTGAGAGCCCTCGTGGGGAATCGGGGGTGGAGGC;MOTIFS=GGGGGGTGGAGGCGATGCCGGGGGTGGCGAGTGAGAGCCCTCGTGGGGAAC,GGGGGTGGAGGTGATGCCGGGGGTGGCGAGTGAGAGCCCTCGTGGGGAACGG,GATGCCGGGGGTGGCGAGTGAGAGCACTCGTGGGGAACGGGGGGTGGAGGCGATGCCGGGGGTGGCGAGTGAGAGCCCTCGTGGGGAATCGGGGGTGGAGGC,AGG;STRUC=<VC77071>	HPRC,HGSVC,1KG-ONT	No	0.178	Yes	NA,NA	NA	NA
chr14:104884588	438986	INS	51	0.8463	0.5725	10	CEP170B(1.8563e-08,0.682)	NA	NA	NA	NA	NA	NA	NA	NA	No	ID=14-104884451-104884461-AGG,14-104884588-104884690-GGGGGGTGGAGGCGATGCCGGGGGTGGCGAGTGAGAGCCCTCGTGGGGAAC,14-104884742-104884902-GGGGGTGGAGGTGATGCCGGGGGTGGCGAGTGAGAGCCCTCGTGGGGAACGG,14-104884909-104885011-GATGCCGGGGGTGGCGAGTGAGAGCACTCGTGGGGAACGGGGGGTGGAGGCGATGCCGGGGGTGGCGAGTGAGAGCCCTCGTGGGGAATCGGGGGTGGAGGC;MOTIFS=GGGGGGTGGAGGCGATGCCGGGGGTGGCGAGTGAGAGCCCTCGTGGGGAAC,GGGGGTGGAGGTGATGCCGGGGGTGGCGAGTGAGAGCCCTCGTGGGGAACGG,GATGCCGGGGGTGGCGAGTGAGAGCACTCGTGGGGAACGGGGGGTGGAGGCGATGCCGGGGGTGGCGAGTGAGAGCCCTCGTGGGGAATCGGGGGTGGAGGC,AGG;STRUC=<VC77071>	HPRC,HGSVC	No	0.226	Yes	NA,NA	NA	NA
chr14:104884588	438985	INS	186	0.8881	0.495	14	CEP170B(1.8563e-08,0.682)	NA	NA	NA	NA	NA	NA	NA	NA	No	ID=14-104884451-104884461-AGG,14-104884588-104884690-GGGGGGTGGAGGCGATGCCGGGGGTGGCGAGTGAGAGCCCTCGTGGGGAAC,14-104884742-104884902-GGGGGTGGAGGTGATGCCGGGGGTGGCGAGTGAGAGCCCTCGTGGGGAACGG,14-104884909-104885011-GATGCCGGGGGTGGCGAGTGAGAGCACTCGTGGGGAACGGGGGGTGGAGGCGATGCCGGGGGTGGCGAGTGAGAGCCCTCGTGGGGAATCGGGGGTGGAGGC;MOTIFS=GGGGGGTGGAGGCGATGCCGGGGGTGGCGAGTGAGAGCCCTCGTGGGGAAC,GGGGGTGGAGGTGATGCCGGGGGTGGCGAGTGAGAGCCCTCGTGGGGAACGG,GATGCCGGGGGTGGCGAGTGAGAGCACTCGTGGGGAACGGGGGGTGGAGGCGATGCCGGGGGTGGCGAGTGAGAGCCCTCGTGGGGAATCGGGGGTGGAGGC,AGG;STRUC=<VC77071>	HPRC,HGSVC	No	0.226	Yes	NA,NA	NA	NA
chr14:104884652	438987	DEL	154	0.8897	0.3862	21	CEP170B(1.8563e-08,0.682)	NA	NA	NA	NA	NA	NA	NA	NA	No	ID=14-104884451-104884461-AGG,14-104884588-104884690-GGGGGGTGGAGGCGATGCCGGGGGTGGCGAGTGAGAGCCCTCGTGGGGAAC,14-104884742-104884902-GGGGGTGGAGGTGATGCCGGGGGTGGCGAGTGAGAGCCCTCGTGGGGAACGG,14-104884909-104885011-GATGCCGGGGGTGGCGAGTGAGAGCACTCGTGGGGAACGGGGGGTGGAGGCGATGCCGGGGGTGGCGAGTGAGAGCCCTCGTGGGGAATCGGGGGTGGAGGC;MOTIFS=GGGGGGTGGAGGCGATGCCGGGGGTGGCGAGTGAGAGCCCTCGTGGGGAAC,GGGGGTGGAGGTGATGCCGGGGGTGGCGAGTGAGAGCCCTCGTGGGGAACGG,GATGCCGGGGGTGGCGAGTGAGAGCACTCGTGGGGAACGGGGGGTGGAGGCGATGCCGGGGGTGGCGAGTGAGAGCCCTCGTGGGGAATCGGGGGTGGAGGC,AGG;STRUC=<VC77071>	HPRC,HGSVC,1KG-ONT	No	0.025	Yes	NA,NA	NA	NA
chr14:104884652	438988	DEL	206	0.9254	0.2753	92	CEP170B(1.8563e-08,0.682)	NA	NA	NA	NA	NA	NA	NA	NA	No	ID=14-104884451-104884461-AGG,14-104884588-104884690-GGGGGGTGGAGGCGATGCCGGGGGTGGCGAGTGAGAGCCCTCGTGGGGAAC,14-104884742-104884902-GGGGGTGGAGGTGATGCCGGGGGTGGCGAGTGAGAGCCCTCGTGGGGAACGG,14-104884909-104885011-GATGCCGGGGGTGGCGAGTGAGAGCACTCGTGGGGAACGGGGGGTGGAGGCGATGCCGGGGGTGGCGAGTGAGAGCCCTCGTGGGGAATCGGGGGTGGAGGC;MOTIFS=GGGGGGTGGAGGCGATGCCGGGGGTGGCGAGTGAGAGCCCTCGTGGGGAAC,GGGGGTGGAGGTGATGCCGGGGGTGGCGAGTGAGAGCCCTCGTGGGGAACGG,GATGCCGGGGGTGGCGAGTGAGAGCACTCGTGGGGAACGGGGGGTGGAGGCGATGCCGGGGGTGGCGAGTGAGAGCCCTCGTGGGGAATCGGGGGTGGAGGC,AGG;STRUC=<VC77071>	HPRC,HGSVC,1KG-ONT	No	0.026	Yes	NA,NA	NA	NA
chr14:104884658	438989	INS	54	0.8146	0.668	5	CEP170B(1.8563e-08,0.682)	NA	NA	NA	NA	NA	NA	NA	NA	No	ID=14-104884451-104884461-AGG,14-104884588-104884690-GGGGGGTGGAGGCGATGCCGGGGGTGGCGAGTGAGAGCCCTCGTGGGGAAC,14-104884742-104884902-GGGGGTGGAGGTGATGCCGGGGGTGGCGAGTGAGAGCCCTCGTGGGGAACGG,14-104884909-104885011-GATGCCGGGGGTGGCGAGTGAGAGCACTCGTGGGGAACGGGGGGTGGAGGCGATGCCGGGGGTGGCGAGTGAGAGCCCTCGTGGGGAATCGGGGGTGGAGGC;MOTIFS=GGGGGGTGGAGGCGATGCCGGGGGTGGCGAGTGAGAGCCCTCGTGGGGAAC,GGGGGTGGAGGTGATGCCGGGGGTGGCGAGTGAGAGCCCTCGTGGGGAACGG,GATGCCGGGGGTGGCGAGTGAGAGCACTCGTGGGGAACGGGGGGTGGAGGCGATGCCGGGGGTGGCGAGTGAGAGCCCTCGTGGGGAATCGGGGGTGGAGGC,AGG;STRUC=<VC77071>	HPRC,HGSVC	No	0.135	Yes	NA,NA	NA	NA
chr14:104884690	438990	DEL	103	0.8691	0.4764	77	CEP170B(1.8563e-08,0.682)	NA	NA	NA	NA	NA	NA	NA	NA	No	ID=14-104884451-104884461-AGG,14-104884588-104884690-GGGGGGTGGAGGCGATGCCGGGGGTGGCGAGTGAGAGCCCTCGTGGGGAAC,14-104884742-104884902-GGGGGTGGAGGTGATGCCGGGGGTGGCGAGTGAGAGCCCTCGTGGGGAACGG,14-104884909-104885011-GATGCCGGGGGTGGCGAGTGAGAGCACTCGTGGGGAACGGGGGGTGGAGGCGATGCCGGGGGTGGCGAGTGAGAGCCCTCGTGGGGAATCGGGGGTGGAGGC;MOTIFS=GGGGGGTGGAGGCGATGCCGGGGGTGGCGAGTGAGAGCCCTCGTGGGGAAC,GGGGGTGGAGGTGATGCCGGGGGTGGCGAGTGAGAGCCCTCGTGGGGAACGG,GATGCCGGGGGTGGCGAGTGAGAGCACTCGTGGGGAACGGGGGGTGGAGGCGATGCCGGGGGTGGCGAGTGAGAGCCCTCGTGGGGAATCGGGGGTGGAGGC,AGG;STRUC=<VC77071>	HPRC,HGSVC	No	0.027	Yes	NA,NA	NA	NA
chr14:104884741	438991	INS	55	0.8498	0.5502	9	CEP170B(1.8563e-08,0.682)	NA	NA	NA	NA	NA	NA	NA	NA	No	ID=14-104884451-104884461-AGG,14-104884588-104884690-GGGGGGTGGAGGCGATGCCGGGGGTGGCGAGTGAGAGCCCTCGTGGGGAAC,14-104884742-104884902-GGGGGTGGAGGTGATGCCGGGGGTGGCGAGTGAGAGCCCTCGTGGGGAACGG,14-104884909-104885011-GATGCCGGGGGTGGCGAGTGAGAGCACTCGTGGGGAACGGGGGGTGGAGGCGATGCCGGGGGTGGCGAGTGAGAGCCCTCGTGGGGAATCGGGGGTGGAGGC;MOTIFS=GGGGGGTGGAGGCGATGCCGGGGGTGGCGAGTGAGAGCCCTCGTGGGGAAC,GGGGGTGGAGGTGATGCCGGGGGTGGCGAGTGAGAGCCCTCGTGGGGAACGG,GATGCCGGGGGTGGCGAGTGAGAGCACTCGTGGGGAACGGGGGGTGGAGGCGATGCCGGGGGTGGCGAGTGAGAGCCCTCGTGGGGAATCGGGGGTGGAGGC,AGG;STRUC=<VC77071>	HPRC,HGSVC	No	0.135	No	NA,NA	NA	NA
chr14:104884741	438992	INS	206	0.8504	0.5581	59	CEP170B(1.8563e-08,0.682)	NA	NA	NA	NA	NA	NA	NA	NA	No	ID=14-104884451-104884461-AGG,14-104884588-104884690-GGGGGGTGGAGGCGATGCCGGGGGTGGCGAGTGAGAGCCCTCGTGGGGAAC,14-104884742-104884902-GGGGGTGGAGGTGATGCCGGGGGTGGCGAGTGAGAGCCCTCGTGGGGAACGG,14-104884909-104885011-GATGCCGGGGGTGGCGAGTGAGAGCACTCGTGGGGAACGGGGGGTGGAGGCGATGCCGGGGGTGGCGAGTGAGAGCCCTCGTGGGGAATCGGGGGTGGAGGC;MOTIFS=GGGGGGTGGAGGCGATGCCGGGGGTGGCGAGTGAGAGCCCTCGTGGGGAAC,GGGGGTGGAGGTGATGCCGGGGGTGGCGAGTGAGAGCCCTCGTGGGGAACGG,GATGCCGGGGGTGGCGAGTGAGAGCACTCGTGGGGAACGGGGGGTGGAGGCGATGCCGGGGGTGGCGAGTGAGAGCCCTCGTGGGGAATCGGGGGTGGAGGC,AGG;STRUC=<VC77071>	HPRC,HGSVC	No	0.135	Yes	NA,NA	NA	NA
chr14:104884741	438993	INS	103	0.9064	0.3513	159	CEP170B(1.8563e-08,0.682)	NA	NA	NA	NA	NA	NA	NA	NA	No	ID=14-104884451-104884461-AGG,14-104884588-104884690-GGGGGGTGGAGGCGATGCCGGGGGTGGCGAGTGAGAGCCCTCGTGGGGAAC,14-104884742-104884902-GGGGGTGGAGGTGATGCCGGGGGTGGCGAGTGAGAGCCCTCGTGGGGAACGG,14-104884909-104885011-GATGCCGGGGGTGGCGAGTGAGAGCACTCGTGGGGAACGGGGGGTGGAGGCGATGCCGGGGGTGGCGAGTGAGAGCCCTCGTGGGGAATCGGGGGTGGAGGC;MOTIFS=GGGGGGTGGAGGCGATGCCGGGGGTGGCGAGTGAGAGCCCTCGTGGGGAAC,GGGGGTGGAGGTGATGCCGGGGGTGGCGAGTGAGAGCCCTCGTGGGGAACGG,GATGCCGGGGGTGGCGAGTGAGAGCACTCGTGGGGAACGGGGGGTGGAGGCGATGCCGGGGGTGGCGAGTGAGAGCCCTCGTGGGGAATCGGGGGTGGAGGC,AGG;STRUC=<VC77071>	HPRC,HGSVC,1KG-ONT	No	0.135	Yes	NA,NA	NA	NA
chr14:104884742	438994	INS	567	0.9472	0.2431	1	CEP170B(1.8563e-08,0.682)	NA	NA	NA	NA	NA	NA	NA	NA	No	ID=14-104884451-104884461-AGG,14-104884588-104884690-GGGGGGTGGAGGCGATGCCGGGGGTGGCGAGTGAGAGCCCTCGTGGGGAAC,14-104884742-104884902-GGGGGTGGAGGTGATGCCGGGGGTGGCGAGTGAGAGCCCTCGTGGGGAACGG,14-104884909-104885011-GATGCCGGGGGTGGCGAGTGAGAGCACTCGTGGGGAACGGGGGGTGGAGGCGATGCCGGGGGTGGCGAGTGAGAGCCCTCGTGGGGAATCGGGGGTGGAGGC;MOTIFS=GGGGGGTGGAGGCGATGCCGGGGGTGGCGAGTGAGAGCCCTCGTGGGGAAC,GGGGGTGGAGGTGATGCCGGGGGTGGCGAGTGAGAGCCCTCGTGGGGAACGG,GATGCCGGGGGTGGCGAGTGAGAGCACTCGTGGGGAACGGGGGGTGGAGGCGATGCCGGGGGTGGCGAGTGAGAGCCCTCGTGGGGAATCGGGGGTGGAGGC,AGG;STRUC=<VC77071>	HPRC	No	0.135	Yes	NA,NA	NA	NA
chr14:104884742	438995	DEL	52	0.8464	0.5587	329	CEP170B(1.8563e-08,0.682)	NA	NA	NA	NA	NA	NA	NA	NA	No	ID=14-104884451-104884461-AGG,14-104884588-104884690-GGGGGGTGGAGGCGATGCCGGGGGTGGCGAGTGAGAGCCCTCGTGGGGAAC,14-104884742-104884902-GGGGGTGGAGGTGATGCCGGGGGTGGCGAGTGAGAGCCCTCGTGGGGAACGG,14-104884909-104885011-GATGCCGGGGGTGGCGAGTGAGAGCACTCGTGGGGAACGGGGGGTGGAGGCGATGCCGGGGGTGGCGAGTGAGAGCCCTCGTGGGGAATCGGGGGTGGAGGC;MOTIFS=GGGGGGTGGAGGCGATGCCGGGGGTGGCGAGTGAGAGCCCTCGTGGGGAAC,GGGGGTGGAGGTGATGCCGGGGGTGGCGAGTGAGAGCCCTCGTGGGGAACGG,GATGCCGGGGGTGGCGAGTGAGAGCACTCGTGGGGAACGGGGGGTGGAGGCGATGCCGGGGGTGGCGAGTGAGAGCCCTCGTGGGGAATCGGGGGTGGAGGC,AGG;STRUC=<VC77071>	HPRC,HGSVC,1KG-ONT	No	0.036	Yes	NA,NA	NA	NA
chr14:104884793	438996	INS	153	0.8124	0.6656	38	CEP170B(1.8563e-08,0.682)	NA	NA	NA	NA	NA	NA	NA	NA	No	ID=14-104884451-104884461-AGG,14-104884588-104884690-GGGGGGTGGAGGCGATGCCGGGGGTGGCGAGTGAGAGCCCTCGTGGGGAAC,14-104884742-104884902-GGGGGTGGAGGTGATGCCGGGGGTGGCGAGTGAGAGCCCTCGTGGGGAACGG,14-104884909-104885011-GATGCCGGGGGTGGCGAGTGAGAGCACTCGTGGGGAACGGGGGGTGGAGGCGATGCCGGGGGTGGCGAGTGAGAGCCCTCGTGGGGAATCGGGGGTGGAGGC;MOTIFS=GGGGGGTGGAGGCGATGCCGGGGGTGGCGAGTGAGAGCCCTCGTGGGGAAC,GGGGGTGGAGGTGATGCCGGGGGTGGCGAGTGAGAGCCCTCGTGGGGAACGG,GATGCCGGGGGTGGCGAGTGAGAGCACTCGTGGGGAACGGGGGGTGGAGGCGATGCCGGGGGTGGCGAGTGAGAGCCCTCGTGGGGAATCGGGGGTGGAGGC,AGG;STRUC=<VC77071>	HPRC,HGSVC	No	0.122	Yes	NA,NA	NA	NA
chr14:104884793	438997	INS	52	0.8382	0.6152	10	CEP170B(1.8563e-08,0.682)	NA	NA	NA	NA	NA	NA	NA	NA	No	ID=14-104884451-104884461-AGG,14-104884588-104884690-GGGGGGTGGAGGCGATGCCGGGGGTGGCGAGTGAGAGCCCTCGTGGGGAAC,14-104884742-104884902-GGGGGTGGAGGTGATGCCGGGGGTGGCGAGTGAGAGCCCTCGTGGGGAACGG,14-104884909-104885011-GATGCCGGGGGTGGCGAGTGAGAGCACTCGTGGGGAACGGGGGGTGGAGGCGATGCCGGGGGTGGCGAGTGAGAGCCCTCGTGGGGAATCGGGGGTGGAGGC;MOTIFS=GGGGGGTGGAGGCGATGCCGGGGGTGGCGAGTGAGAGCCCTCGTGGGGAAC,GGGGGTGGAGGTGATGCCGGGGGTGGCGAGTGAGAGCCCTCGTGGGGAACGG,GATGCCGGGGGTGGCGAGTGAGAGCACTCGTGGGGAACGGGGGGTGGAGGCGATGCCGGGGGTGGCGAGTGAGAGCCCTCGTGGGGAATCGGGGGTGGAGGC,AGG;STRUC=<VC77071>	HPRC,HGSVC	No	0.122	No	NA,NA	NA	NA
chr14:104884793	438998	INS	515	0.8997	0.6397	2	CEP170B(1.8563e-08,0.682)	NA	NA	NA	NA	NA	NA	NA	NA	No	ID=14-104884451-104884461-AGG,14-104884588-104884690-GGGGGGTGGAGGCGATGCCGGGGGTGGCGAGTGAGAGCCCTCGTGGGGAAC,14-104884742-104884902-GGGGGTGGAGGTGATGCCGGGGGTGGCGAGTGAGAGCCCTCGTGGGGAACGG,14-104884909-104885011-GATGCCGGGGGTGGCGAGTGAGAGCACTCGTGGGGAACGGGGGGTGGAGGCGATGCCGGGGGTGGCGAGTGAGAGCCCTCGTGGGGAATCGGGGGTGGAGGC;MOTIFS=GGGGGGTGGAGGCGATGCCGGGGGTGGCGAGTGAGAGCCCTCGTGGGGAAC,GGGGGTGGAGGTGATGCCGGGGGTGGCGAGTGAGAGCCCTCGTGGGGAACGG,GATGCCGGGGGTGGCGAGTGAGAGCACTCGTGGGGAACGGGGGGTGGAGGCGATGCCGGGGGTGGCGAGTGAGAGCCCTCGTGGGGAATCGGGGGTGGAGGC,AGG;STRUC=<VC77071>	HPRC	No	0.122	No	NA,NA	NA	NA
chr14:104884794	438999	INS	618	0.809	0.6914	1	CEP170B(1.8563e-08,0.682)	NA	NA	NA	NA	NA	NA	NA	NA	No	ID=14-104884451-104884461-AGG,14-104884588-104884690-GGGGGGTGGAGGCGATGCCGGGGGTGGCGAGTGAGAGCCCTCGTGGGGAAC,14-104884742-104884902-GGGGGTGGAGGTGATGCCGGGGGTGGCGAGTGAGAGCCCTCGTGGGGAACGG,14-104884909-104885011-GATGCCGGGGGTGGCGAGTGAGAGCACTCGTGGGGAACGGGGGGTGGAGGCGATGCCGGGGGTGGCGAGTGAGAGCCCTCGTGGGGAATCGGGGGTGGAGGC;MOTIFS=GGGGGGTGGAGGCGATGCCGGGGGTGGCGAGTGAGAGCCCTCGTGGGGAAC,GGGGGTGGAGGTGATGCCGGGGGTGGCGAGTGAGAGCCCTCGTGGGGAACGG,GATGCCGGGGGTGGCGAGTGAGAGCACTCGTGGGGAACGGGGGGTGGAGGCGATGCCGGGGGTGGCGAGTGAGAGCCCTCGTGGGGAATCGGGGGTGGAGGC,AGG;STRUC=<VC77071>	HPRC	No	0.122	No	NA,NA	NA	NA
chr14:104884865	439000	DEL	50	0.8156	0.6708	100	CEP170B(1.8563e-08,0.682)	NA	NA	NA	NA	NA	NA	NA	NA	No	ID=14-104884451-104884461-AGG,14-104884588-104884690-GGGGGGTGGAGGCGATGCCGGGGGTGGCGAGTGAGAGCCCTCGTGGGGAAC,14-104884742-104884902-GGGGGTGGAGGTGATGCCGGGGGTGGCGAGTGAGAGCCCTCGTGGGGAACGG,14-104884909-104885011-GATGCCGGGGGTGGCGAGTGAGAGCACTCGTGGGGAACGGGGGGTGGAGGCGATGCCGGGGGTGGCGAGTGAGAGCCCTCGTGGGGAATCGGGGGTGGAGGC;MOTIFS=GGGGGGTGGAGGCGATGCCGGGGGTGGCGAGTGAGAGCCCTCGTGGGGAAC,GGGGGTGGAGGTGATGCCGGGGGTGGCGAGTGAGAGCCCTCGTGGGGAACGG,GATGCCGGGGGTGGCGAGTGAGAGCACTCGTGGGGAACGGGGGGTGGAGGCGATGCCGGGGGTGGCGAGTGAGAGCCCTCGTGGGGAATCGGGGGTGGAGGC,AGG;STRUC=<VC77071>	HPRC,HGSVC,1KG-ONT	No	0.094	Yes	NA,NA	NA	NA
chr14:104884884	439001	INS	51	0.8444	0.5737	13	CEP170B(1.8563e-08,0.682)	NA	NA	NA	NA	NA	NA	NA	NA	No	ID=14-104884451-104884461-AGG,14-104884588-104884690-GGGGGGTGGAGGCGATGCCGGGGGTGGCGAGTGAGAGCCCTCGTGGGGAAC,14-104884742-104884902-GGGGGTGGAGGTGATGCCGGGGGTGGCGAGTGAGAGCCCTCGTGGGGAACGG,14-104884909-104885011-GATGCCGGGGGTGGCGAGTGAGAGCACTCGTGGGGAACGGGGGGTGGAGGCGATGCCGGGGGTGGCGAGTGAGAGCCCTCGTGGGGAATCGGGGGTGGAGGC;MOTIFS=GGGGGGTGGAGGCGATGCCGGGGGTGGCGAGTGAGAGCCCTCGTGGGGAAC,GGGGGTGGAGGTGATGCCGGGGGTGGCGAGTGAGAGCCCTCGTGGGGAACGG,GATGCCGGGGGTGGCGAGTGAGAGCACTCGTGGGGAACGGGGGGTGGAGGCGATGCCGGGGGTGGCGAGTGAGAGCCCTCGTGGGGAATCGGGGGTGGAGGC,AGG;STRUC=<VC77071>	HPRC,HGSVC	No	0.135	Yes	NA,NA	NA	NA
chr14:104884897	439002	INS	417	0.8371	0.5845	5	CEP170B(1.8563e-08,0.682)	NA	NA	NA	NA	NA	NA	NA	NA	No	ID=14-104884451-104884461-AGG,14-104884588-104884690-GGGGGGTGGAGGCGATGCCGGGGGTGGCGAGTGAGAGCCCTCGTGGGGAAC,14-104884742-104884902-GGGGGTGGAGGTGATGCCGGGGGTGGCGAGTGAGAGCCCTCGTGGGGAACGG,14-104884909-104885011-GATGCCGGGGGTGGCGAGTGAGAGCACTCGTGGGGAACGGGGGGTGGAGGCGATGCCGGGGGTGGCGAGTGAGAGCCCTCGTGGGGAATCGGGGGTGGAGGC;MOTIFS=GGGGGGTGGAGGCGATGCCGGGGGTGGCGAGTGAGAGCCCTCGTGGGGAAC,GGGGGTGGAGGTGATGCCGGGGGTGGCGAGTGAGAGCCCTCGTGGGGAACGG,GATGCCGGGGGTGGCGAGTGAGAGCACTCGTGGGGAACGGGGGGTGGAGGCGATGCCGGGGGTGGCGAGTGAGAGCCCTCGTGGGGAATCGGGGGTGGAGGC,AGG;STRUC=<VC77071>	HPRC,HGSVC,1KG-ONT	No	0.135	No	NA,NA	NA	NA
chr14:104884897	439003	INS	256	0.8295	0.6316	35	CEP170B(1.8563e-08,0.682)	NA	NA	NA	NA	NA	NA	NA	NA	No	ID=14-104884451-104884461-AGG,14-104884588-104884690-GGGGGGTGGAGGCGATGCCGGGGGTGGCGAGTGAGAGCCCTCGTGGGGAAC,14-104884742-104884902-GGGGGTGGAGGTGATGCCGGGGGTGGCGAGTGAGAGCCCTCGTGGGGAACGG,14-104884909-104885011-GATGCCGGGGGTGGCGAGTGAGAGCACTCGTGGGGAACGGGGGGTGGAGGCGATGCCGGGGGTGGCGAGTGAGAGCCCTCGTGGGGAATCGGGGGTGGAGGC;MOTIFS=GGGGGGTGGAGGCGATGCCGGGGGTGGCGAGTGAGAGCCCTCGTGGGGAAC,GGGGGTGGAGGTGATGCCGGGGGTGGCGAGTGAGAGCCCTCGTGGGGAACGG,GATGCCGGGGGTGGCGAGTGAGAGCACTCGTGGGGAACGGGGGGTGGAGGCGATGCCGGGGGTGGCGAGTGAGAGCCCTCGTGGGGAATCGGGGGTGGAGGC,AGG;STRUC=<VC77071>	HPRC,HGSVC,1KG-ONT	No	0.135	Yes	NA,NA	NA	NA
chr14:104884897	439004	INS	359	0.8187	0.6456	59	CEP170B(1.8563e-08,0.682)	NA	NA	NA	NA	NA	NA	NA	NA	No	ID=14-104884451-104884461-AGG,14-104884588-104884690-GGGGGGTGGAGGCGATGCCGGGGGTGGCGAGTGAGAGCCCTCGTGGGGAAC,14-104884742-104884902-GGGGGTGGAGGTGATGCCGGGGGTGGCGAGTGAGAGCCCTCGTGGGGAACGG,14-104884909-104885011-GATGCCGGGGGTGGCGAGTGAGAGCACTCGTGGGGAACGGGGGGTGGAGGCGATGCCGGGGGTGGCGAGTGAGAGCCCTCGTGGGGAATCGGGGGTGGAGGC;MOTIFS=GGGGGGTGGAGGCGATGCCGGGGGTGGCGAGTGAGAGCCCTCGTGGGGAAC,GGGGGTGGAGGTGATGCCGGGGGTGGCGAGTGAGAGCCCTCGTGGGGAACGG,GATGCCGGGGGTGGCGAGTGAGAGCACTCGTGGGGAACGGGGGGTGGAGGCGATGCCGGGGGTGGCGAGTGAGAGCCCTCGTGGGGAATCGGGGGTGGAGGC,AGG;STRUC=<VC77071>	HPRC,HGSVC,1KG-ONT	No	0.135	Yes	NA,NA	NA	NA
chr14:104884909	439005	INS	307	0.8936	0.4002	148	CEP170B(1.8563e-08,0.682)	NA	NA	NA	NA	NA	NA	NA	NA	No	ID=14-104884451-104884461-AGG,14-104884588-104884690-GGGGGGTGGAGGCGATGCCGGGGGTGGCGAGTGAGAGCCCTCGTGGGGAAC,14-104884742-104884902-GGGGGTGGAGGTGATGCCGGGGGTGGCGAGTGAGAGCCCTCGTGGGGAACGG,14-104884909-104885011-GATGCCGGGGGTGGCGAGTGAGAGCACTCGTGGGGAACGGGGGGTGGAGGCGATGCCGGGGGTGGCGAGTGAGAGCCCTCGTGGGGAATCGGGGGTGGAGGC;MOTIFS=GGGGGGTGGAGGCGATGCCGGGGGTGGCGAGTGAGAGCCCTCGTGGGGAAC,GGGGGTGGAGGTGATGCCGGGGGTGGCGAGTGAGAGCCCTCGTGGGGAACGG,GATGCCGGGGGTGGCGAGTGAGAGCACTCGTGGGGAACGGGGGGTGGAGGCGATGCCGGGGGTGGCGAGTGAGAGCCCTCGTGGGGAATCGGGGGTGGAGGC,AGG;STRUC=<VC77071>	HPRC,HGSVC,1KG-ONT	No	0.135	Yes	NA,NA	NA	NA
chr14:104890164	439006	INS	653	0.8068	0.6912	7	CEP170B(1.8563e-08,0.682)	NA	NA	NA	NA	NA	NA	NA	NA	No	ID=14-104890161-104890189-ATGG;MOTIFS=ATGG;STRUC=<TR1175093>	NA	No	0.135	Yes	NA,NA	NA	NA
chr14:104890390	439007	INS	116	0.8788	0.4377	13	CEP170B(1.8563e-08,0.682)	NA	NA	NA	NA	NA	NA	NA	NA	No	NA	HPRC,HGSVC,1KG-ONT	No	0.135	Yes	NA,NA	NA	NA
chr14:104890443	439008	INS	105	0.806	0.6901	3	CEP170B(1.8563e-08,0.682)	NA	NA	NA	NA	NA	NA	NA	NA	No	NA	HPRC,HGSVC,1KG-ONT	No	0.183	No	NA,NA	NA	NA
chr14:104890719	439009	INS	85	0.8531	0.5621	56	CEP170B(1.8563e-08,0.682)	NA	NA	NA	NA	NA	NA	NA	NA	No	ID=14-104890566-104890589-TGGA,14-104890602-104890614-TGGA,14-104890625-104890637-GTGG,14-104890634-104890652-TGGA,14-104890670-104890685-TGGA,14-104890689-104890701-GTGG,14-104890698-104890716-TGGA,14-104890725-104890743-TGGA,14-104890740-104890752-ATGA,14-104890761-104890775-TGGA,14-104890783-104890807-GATG,14-104890808-104890820-GTGG,14-104890817-104890839-TGGA,14-104890852-104890868-GTGG;MOTIFS=GATG,ATGA,TGGA,GTGG;STRUC=<VC77075>	HPRC,HGSVC,1KG-ONT	Yes	0.135	Yes	NA,NA	NA	NA
chr14:104890750	439010	INS	74	0.8132	0.6779	1	CEP170B(1.8563e-08,0.682)	NA	NA	NA	NA	NA	NA	NA	NA	No	ID=14-104890566-104890589-TGGA,14-104890602-104890614-TGGA,14-104890625-104890637-GTGG,14-104890634-104890652-TGGA,14-104890670-104890685-TGGA,14-104890689-104890701-GTGG,14-104890698-104890716-TGGA,14-104890725-104890743-TGGA,14-104890740-104890752-ATGA,14-104890761-104890775-TGGA,14-104890783-104890807-GATG,14-104890808-104890820-GTGG,14-104890817-104890839-TGGA,14-104890852-104890868-GTGG;MOTIFS=GATG,ATGA,TGGA,GTGG;STRUC=<VC77075>	HPRC,HGSVC,1KG-ONT	Yes	0.135	No	NA,NA	NA	NA
chr14:104905195	439011	DEL	258	0.9255	0.2731	7	NA	NA	NA	NA	NA	NA	NA	NA	NA	No	NA	HPRC,HGSVC,1KG-ONT	Yes	1.834	Yes	NA,NA	NA	NA
chr14:104905206	439012	DEL	172	0.8587	0.5449	3	NA	NA	NA	NA	NA	NA	NA	NA	NA	No	NA	HPRC,HGSVC	Yes	0.575	No	NA,NA	NA	NA
chr14:104905206	439013	DEL	215	0.8193	0.6661	100	NA	NA	NA	NA	NA	NA	NA	NA	NA	No	NA	HPRC,HGSVC,1KG-ONT	Yes	0.632	Yes	NA,NA	NA	NA
chr14:104905249	439014	INS	86	0.7982	0.6924	7	NA	NA	NA	NA	NA	NA	NA	NA	NA	No	NA	HPRC	No	0.042	Yes	NA,NA	NA	NA
chr14:104905366	439015	INS	2682	0.7978	0.7	1	NA	NA	NA	NA	NA	NA	NA	NA	NA	No	NA	NA	No	0.0	No	NA,NA	NA	NA
chr14:104905519	439016	DEL	86	0.9096	0.3365	1	NA	NA	NA	NA	NA	NA	NA	NA	NA	No	NA	HPRC,HGSVC,1KG-ONT	No	0.019	No	NA,NA	NA	NA
chr14:104905839	439017	DEL	473	0.8989	0.3895	9	NA	NA	NA	NA	NA	NA	NA	NA	NA	No	NA	HPRC,HGSVC,1KG-ONT	No	0.017	Yes	NA,NA	NA	NA
chr14:104905881	439018	DEL	86	0.8905	0.4051	75	NA	NA	NA	NA	NA	NA	NA	NA	NA	No	NA	HPRC,HGSVC,1KG-ONT	No	0.116	Yes	NA,NA	NA	NA
chr14:104906058	439019	INS	128	0.8163	0.6549	1	NA	NA	NA	NA	NA	NA	NA	NA	NA	No	NA	NA	No	0.0	No	NA,NA	NA	NA
chr14:104906252	439020	DEL	569	0.8055	0.6989	173	NA	NA	NA	NA	NA	NA	NA	NA	NA	No	NA	HPRC,1KG-ONT	Yes	0.016	Yes	NA,NA	NA	NA
chr14:104906310	439021	DEL	129	0.9009	0.3885	11	NA	NA	NA	NA	NA	NA	NA	NA	NA	No	NA	HPRC,HGSVC,1KG-ONT	No	0.024	Yes	NA,NA	NA	NA
chr14:104906310	439022	DEL	263	0.873	0.4742	21	NA	NA	NA	NA	NA	NA	NA	NA	NA	No	NA	HPRC,1KG-ONT	No	0.016	Yes	NA,NA	NA	NA
chr14:104906451	439024	DEL	91	0.8489	0.5895	2	NA	NA	NA	NA	NA	NA	NA	NA	NA	No	NA	HPRC,HGSVC,1KG-ONT	No	0.019	No	NA,NA	NA	NA
chr14:104906451	439025	DEL	354	0.7967	0.6968	2	NA	NA	NA	NA	NA	NA	NA	NA	NA	No	NA	HPRC,HGSVC,1KG-ONT	No	0.016	No	NA,NA	NA	NA
chr14:104906540	439026	DEL	220	0.8144	0.6655	7	NA	NA	NA	NA	NA	NA	NA	NA	NA	No	NA	HPRC,1KG-ONT	No	0.018	Yes	NA,NA	NA	NA
chr14:104906558	439027	DEL	392	0.9329	0.2724	650	NA	NA	NA	NA	NA	NA	NA	NA	NA	No	NA	HPRC,HGSVC,1KG-ONT	No	0.019	Yes	NA,NA	NA	NA
chr14:104906821	439028	DEL	129	0.8379	0.587	5	NA	NA	NA	NA	NA	NA	NA	NA	NA	No	NA	HPRC,HGSVC,1KG-ONT	No	0.034	Yes	NA,NA	NA	NA
chr14:104906905	439029	INS	263	0.8479	0.62	8	NA	NA	NA	NA	NA	NA	NA	NA	NA	No	NA	HGSVC	No	0.0	Yes	NA,NA	NA	NA
chr14:104906950	439030	INS	134	0.8869	0.4399	24	NA	NA	NA	NA	NA	NA	NA	NA	NA	No	NA	NA	No	0.037	Yes	NA,NA	NA	NA
chr14:104913549	439031	DEL	118	0.8829	0.4285	1	NA	NA	NA	NA	NA	NA	NA	NA	NA	No	NA	NA	Yes	0.344	No	NA,NA	NA	NA
chr14:104933612	439032	INS	238	0.8142	0.6696	16	PLD4(2.0155e-24,1.583)	NA	NA	NA	NA	NA	NA	NA	NA	No	NA	HPRC,HGSVC,1KG-ONT	Yes	1.767	Yes	NA,NA	NA	NA
chr14:104933612	439033	INS	272	0.8042	0.671	81	PLD4(2.0155e-24,1.583)	NA	NA	NA	NA	NA	NA	NA	NA	No	NA	HPRC,HGSVC,1KG-ONT	Yes	1.767	Yes	NA,NA	NA	NA
chr14:104933612	439034	INS	169	0.8419	0.5982	11	PLD4(2.0155e-24,1.583)	NA	NA	NA	NA	NA	NA	NA	NA	No	NA	HPRC,HGSVC,1KG-ONT	Yes	1.767	Yes	NA,NA	NA	NA
chr14:104933637	439035	INS	110	0.8222	0.6481	2	PLD4(2.0155e-24,1.583)	NA	NA	NA	NA	NA	NA	NA	NA	No	NA	HPRC,HGSVC	Yes	1.767	No	NA,NA	NA	NA
chr14:104933662	439036	INS	136	0.8928	0.5097	1	PLD4(2.0155e-24,1.583)	NA	NA	NA	NA	NA	NA	NA	NA	No	NA	HPRC,HGSVC,1KG-ONT	Yes	2.014	No	NA,NA	NA	NA
chr14:104933702	439037	INS	581	0.7968	0.6954	205	PLD4(2.0155e-24,1.583)	NA	NA	NA	NA	NA	NA	NA	NA	No	NA	HPRC,HGSVC,1KG-ONT	Yes	1.9	Yes	NA,NA	NA	NA
chr14:104933706	439038	INS	172	0.7941	0.699	8	PLD4(2.0155e-24,1.583)	NA	NA	NA	NA	NA	NA	NA	NA	No	NA	HPRC,HGSVC,1KG-ONT	Yes	1.9	Yes	NA,NA	NA	NA
chr14:104933706	439039	INS	206	0.9208	0.3138	19	PLD4(2.0155e-24,1.583)	NA	NA	NA	NA	NA	NA	NA	NA	No	NA	HPRC,HGSVC,1KG-ONT	Yes	1.9	Yes	NA,NA	NA	NA
chr14:104933706	439040	INS	214	0.8027	0.6978	12	PLD4(2.0155e-24,1.583)	NA	NA	NA	NA	NA	NA	NA	NA	No	NA	HPRC,HGSVC,1KG-ONT	Yes	1.9	Yes	NA,NA	NA	NA
chr14:104933718	439041	INS	277	0.7938	0.6896	481	PLD4(2.0155e-24,1.583)	NA	NA	NA	NA	NA	NA	NA	NA	No	NA	HPRC,HGSVC,1KG-ONT	Yes	1.9	Yes	NA,NA	NA	NA
chr14:104933741	439044	INS	511	0.7972	0.693	5	PLD4(2.0155e-24,1.583)	NA	NA	NA	NA	NA	NA	NA	NA	No	NA	HPRC,HGSVC,1KG-ONT	Yes	1.9	Yes	NA,NA	NA	NA
chr14:104933741	439046	INS	476	0.8645	0.5294	49	PLD4(2.0155e-24,1.583)	NA	NA	NA	NA	NA	NA	NA	NA	No	NA	HPRC,HGSVC,1KG-ONT	Yes	1.9	Yes	NA,NA	NA	NA
chr14:104933741	439045	INS	443	0.887	0.4209	3	PLD4(2.0155e-24,1.583)	NA	NA	NA	NA	NA	NA	NA	NA	No	NA	HPRC,HGSVC,1KG-ONT	Yes	1.9	No	NA,NA	NA	NA
chr14:104933741	439043	INS	102	0.8088	0.6961	1	PLD4(2.0155e-24,1.583)	NA	NA	NA	NA	NA	NA	NA	NA	No	NA	HPRC,HGSVC	Yes	1.9	No	NA,NA	NA	NA
chr14:104933741	439042	INS	205	0.8564	0.5591	3	PLD4(2.0155e-24,1.583)	NA	NA	NA	NA	NA	NA	NA	NA	No	NA	HPRC,HGSVC,1KG-ONT	Yes	1.9	No	NA,NA	NA	NA
chr14:104933853	439047	INS	202	0.8619	0.4917	2	PLD4(2.0155e-24,1.583)	NA	NA	NA	NA	NA	NA	NA	NA	No	NA	HPRC,HGSVC,1KG-ONT	Yes	1.9	No	NA,NA	NA	NA
chr14:104933856	439048	INS	313	0.8505	0.5773	2	PLD4(2.0155e-24,1.583)	NA	NA	NA	NA	NA	NA	NA	NA	No	NA	HPRC,HGSVC	Yes	1.9	No	NA,NA	NA	NA
chr14:104933978	439049	INS	79	0.8127	0.6909	1	PLD4(2.0155e-24,1.583)	NA	NA	NA	NA	NA	NA	NA	NA	No	NA	HPRC,HGSVC,1KG-ONT	No	1.9	No	NA,NA	NA	NA
chr14:104933994	439050	INS	67	0.8338	0.6055	1	PLD4(2.0155e-24,1.583)	NA	NA	NA	NA	NA	NA	NA	NA	No	ID=14-104934036-104934071-GGCTGAGGGGACGGGGAGGGCGGGAGGCGACCCGG;MOTIFS=GGCTGAGGGGACGGGGAGGGCGGGAGGCGACCCGG;STRUC=(GGCTGAGGGGACGGGGAGGGCGGGAGGCGACCCGG)n	HPRC,HGSVC,1KG-ONT	No	1.9	No	NA,NA	NA	NA
chr14:104934001	439051	INS	69	0.9596	0.1841	174	PLD4(2.0155e-24,1.583)	NA	NA	NA	NA	NA	NA	NA	NA	No	ID=14-104934036-104934071-GGCTGAGGGGACGGGGAGGGCGGGAGGCGACCCGG;MOTIFS=GGCTGAGGGGACGGGGAGGGCGGGAGGCGACCCGG;STRUC=(GGCTGAGGGGACGGGGAGGGCGGGAGGCGACCCGG)n	HPRC,HGSVC,1KG-ONT	No	1.9	Yes	NA,NA	NA	NA
chr14:104934001	439052	INS	174	0.8776	0.4354	16	PLD4(2.0155e-24,1.583)	NA	NA	NA	NA	NA	NA	NA	NA	No	ID=14-104934036-104934071-GGCTGAGGGGACGGGGAGGGCGGGAGGCGACCCGG;MOTIFS=GGCTGAGGGGACGGGGAGGGCGGGAGGCGACCCGG;STRUC=(GGCTGAGGGGACGGGGAGGGCGGGAGGCGACCCGG)n	HPRC,HGSVC,1KG-ONT	No	1.9	Yes	NA,NA	NA	NA
chr14:104934007	439053	INS	74	0.9275	0.2771	8	PLD4(2.0155e-24,1.583)	NA	NA	NA	NA	NA	NA	NA	NA	No	ID=14-104934036-104934071-GGCTGAGGGGACGGGGAGGGCGGGAGGCGACCCGG;MOTIFS=GGCTGAGGGGACGGGGAGGGCGGGAGGCGACCCGG;STRUC=(GGCTGAGGGGACGGGGAGGGCGGGAGGCGACCCGG)n	HPRC,HGSVC,1KG-ONT	No	1.852	Yes	NA,NA	NA	NA
chr14:104934036	439059	INS	68	0.8365	0.5891	5	PLD4(2.0155e-24,1.583)	NA	NA	NA	NA	NA	NA	NA	NA	No	ID=14-104934036-104934071-GGCTGAGGGGACGGGGAGGGCGGGAGGCGACCCGG;MOTIFS=GGCTGAGGGGACGGGGAGGGCGGGAGGCGACCCGG;STRUC=(GGCTGAGGGGACGGGGAGGGCGGGAGGCGACCCGG)n	HPRC,HGSVC,1KG-ONT	No	1.9	Yes	NA,NA	NA	NA
chr14:104934036	439061	INS	615	0.8754	0.4759	164	PLD4(2.0155e-24,1.583)	NA	NA	NA	NA	NA	NA	NA	NA	No	ID=14-104934036-104934071-GGCTGAGGGGACGGGGAGGGCGGGAGGCGACCCGG;MOTIFS=GGCTGAGGGGACGGGGAGGGCGGGAGGCGACCCGG;STRUC=(GGCTGAGGGGACGGGGAGGGCGGGAGGCGACCCGG)n	HPRC,HGSVC,1KG-ONT	No	1.9	Yes	NA,NA	NA	NA
chr14:104934036	439060	INS	74	0.8251	0.6357	4	PLD4(2.0155e-24,1.583)	NA	NA	NA	NA	NA	NA	NA	NA	No	ID=14-104934036-104934071-GGCTGAGGGGACGGGGAGGGCGGGAGGCGACCCGG;MOTIFS=GGCTGAGGGGACGGGGAGGGCGGGAGGCGACCCGG;STRUC=(GGCTGAGGGGACGGGGAGGGCGGGAGGCGACCCGG)n	HPRC,HGSVC,1KG-ONT	No	1.9	Yes	NA,NA	NA	NA
chr14:104934036	439058	INS	105	0.8291	0.6449	9	PLD4(2.0155e-24,1.583)	NA	NA	NA	NA	NA	NA	NA	NA	No	ID=14-104934036-104934071-GGCTGAGGGGACGGGGAGGGCGGGAGGCGACCCGG;MOTIFS=GGCTGAGGGGACGGGGAGGGCGGGAGGCGACCCGG;STRUC=(GGCTGAGGGGACGGGGAGGGCGGGAGGCGACCCGG)n	HPRC,HGSVC	No	1.9	Yes	NA,NA	NA	NA
chr14:104934036	439057	INS	70	0.7989	0.6832	21	PLD4(2.0155e-24,1.583)	NA	NA	NA	NA	NA	NA	NA	NA	No	ID=14-104934036-104934071-GGCTGAGGGGACGGGGAGGGCGGGAGGCGACCCGG;MOTIFS=GGCTGAGGGGACGGGGAGGGCGGGAGGCGACCCGG;STRUC=(GGCTGAGGGGACGGGGAGGGCGGGAGGCGACCCGG)n	HPRC,HGSVC,1KG-ONT	No	1.9	Yes	NA,NA	NA	NA
chr14:104934036	439056	INS	273	0.8	0.6952	21	PLD4(2.0155e-24,1.583)	NA	NA	NA	NA	NA	NA	NA	NA	No	ID=14-104934036-104934071-GGCTGAGGGGACGGGGAGGGCGGGAGGCGACCCGG;MOTIFS=GGCTGAGGGGACGGGGAGGGCGGGAGGCGACCCGG;STRUC=(GGCTGAGGGGACGGGGAGGGCGGGAGGCGACCCGG)n	HPRC,HGSVC,1KG-ONT	No	1.9	Yes	NA,NA	NA	NA
chr14:104934036	439055	INS	310	0.8839	0.4536	47	PLD4(2.0155e-24,1.583)	NA	NA	NA	NA	NA	NA	NA	NA	No	ID=14-104934036-104934071-GGCTGAGGGGACGGGGAGGGCGGGAGGCGACCCGG;MOTIFS=GGCTGAGGGGACGGGGAGGGCGGGAGGCGACCCGG;STRUC=(GGCTGAGGGGACGGGGAGGGCGGGAGGCGACCCGG)n	HPRC,HGSVC	No	1.9	Yes	NA,NA	NA	NA
chr14:104934057	439062	INS	76	0.8154	0.6376	23	PLD4(2.0155e-24,1.583)	NA	NA	NA	NA	NA	NA	NA	NA	No	ID=14-104934036-104934071-GGCTGAGGGGACGGGGAGGGCGGGAGGCGACCCGG;MOTIFS=GGCTGAGGGGACGGGGAGGGCGGGAGGCGACCCGG;STRUC=(GGCTGAGGGGACGGGGAGGGCGGGAGGCGACCCGG)n	HPRC,HGSVC,1KG-ONT	No	1.9	Yes	NA,NA	NA	NA
chr14:104934088	439063	INS	73	0.872	0.4609	17	PLD4(2.0155e-24,1.583)	NA	NA	NA	NA	NA	NA	NA	NA	No	ID=14-104934036-104934071-GGCTGAGGGGACGGGGAGGGCGGGAGGCGACCCGG;MOTIFS=GGCTGAGGGGACGGGGAGGGCGGGAGGCGACCCGG;STRUC=(GGCTGAGGGGACGGGGAGGGCGGGAGGCGACCCGG)n	HPRC,HGSVC,1KG-ONT	No	1.9	Yes	NA,NA	NA	NA
chr14:104942038	439065	DEL	495	0.9045	0.5405	1	AHNAK2(0.00025356,0.917)	NA	NA	NA	AHNAK2(0.00025356,0.917)	NA	NA	NA	NA	Yes	NA	HPRC,HGSVC	No	4.585	Yes	NA,NA	NA	NA
chr14:104942500	439066	DEL	990	0.8517	0.5677	17	AHNAK2(0.00025356,0.917)	NA	NA	NA	AHNAK2(0.00025356,0.917)	NA	NA	NA	NA	Yes	NA	NA	Yes	5.534	Yes	NA,NA	NA	NA
chr14:104942698	439067	DEL	4950	0.819	0.6618	20	AHNAK2(0.00025356,0.917)	NA	NA	NA	AHNAK2(0.00025356,0.917)	NA	NA	NA	NA	Yes	NA	HGSVC	Yes	2.823	No	NA,NA	NA	NA
chr14:104942863	439068	DEL	2475	0.8795	0.4309	134	AHNAK2(0.00025356,0.917)	NA	NA	NA	AHNAK2(0.00025356,0.917)	NA	NA	NA	NA	Yes	NA	NA	Yes	4.525	Yes	NA,NA	NA	NA
chr14:104943536	439069	DEL	990	0.8169	0.6446	54	AHNAK2(0.00025356,0.917)	NA	NA	NA	AHNAK2(0.00025356,0.917)	NA	NA	NA	NA	Yes	NA	NA	Yes	4.546	Yes	NA,NA	NA	NA
chr14:104943884	439070	INS	495	0.8201	0.6527	12	AHNAK2(0.00025356,0.917)	NA	NA	NA	AHNAK2(0.00025356,0.917)	NA	NA	NA	NA	Yes	NA	HPRC,HGSVC,1KG-ONT	No	5.163	Yes	NA,NA	NA	NA
chr14:104944136	439071	DEL	495	0.8072	0.6774	147	AHNAK2(0.00025356,0.917)	NA	NA	NA	AHNAK2(0.00025356,0.917)	NA	NA	NA	NA	Yes	NA	1KG-ONT	Yes	4.533	Yes	NA,NA	NA	NA
chr14:104944933	439072	DEL	1485	0.8591	0.4999	16	AHNAK2(0.00025356,0.917)	NA	NA	NA	AHNAK2(0.00025356,0.917)	NA	NA	NA	NA	Yes	NA	NA	Yes	4.192	No	NA,NA	NA	NA
chr14:104945515	439073	DEL	495	0.9022	0.3543	19	AHNAK2(0.00025356,0.917)	NA	NA	NA	AHNAK2(0.00025356,0.917)	NA	NA	NA	NA	Yes	NA	HPRC,HGSVC,1KG-ONT	No	5.121	Yes	NA,NA	NA	NA
chr14:104945729	439074	INS	495	0.9222	0.2957	19	AHNAK2(0.00025356,0.917)	NA	NA	NA	AHNAK2(0.00025356,0.917)	NA	NA	NA	NA	Yes	NA	HGSVC,1KG-ONT	Yes	4.967	Yes	NA,NA	NA	NA
chr14:104945729	439075	INS	1980	0.9008	0.3661	49	AHNAK2(0.00025356,0.917)	NA	NA	NA	AHNAK2(0.00025356,0.917)	NA	NA	NA	NA	Yes	NA	HPRC,HGSVC	Yes	4.967	Yes	NA,NA	NA	NA
chr14:104946949	439076	DEL	495	0.8519	0.6859	10	AHNAK2(0.00025356,0.917)	NA	NA	NA	AHNAK2(0.00025356,0.917)	NA	NA	NA	NA	Yes	NA	HPRC,1KG-ONT	No	5.022	Yes	NA,NA	NA	NA
chr14:104947714	439077	DEL	495	0.9171	0.4661	8	AHNAK2(0.00025356,0.917)	NA	NA	NA	AHNAK2(0.00025356,0.917)	NA	NA	NA	NA	Yes	NA	HPRC,1KG-ONT	No	4.674	Yes	NA,NA	NA	NA
chr14:104947906	439078	INS	498	0.858	0.4756	6	AHNAK2(0.00025356,0.917)	NA	NA	NA	AHNAK2(0.00025356,0.917)	NA	NA	NA	NA	Yes	NA	HPRC	No	5.163	Yes	NA,NA	NA	NA
chr14:104948349	439079	INS	495	0.9802	0.1372	25	AHNAK2(0.00025356,0.917)	NA	NA	NA	AHNAK2(0.00025356,0.917)	NA	NA	NA	NA	Yes	NA	HPRC	No	5.163	Yes	NA,NA	NA	NA
chr14:104948349	439080	DEL	495	0.8324	0.6131	1	AHNAK2(0.00025356,0.917)	NA	NA	NA	AHNAK2(0.00025356,0.917)	NA	NA	NA	NA	Yes	ID=14-104951017-104951026-TCC;MOTIFS=TCC;STRUC=(TCC)n	HPRC,HGSVC,1KG-ONT	No	5.267	No	NA,NA	NA	NA
chr14:104948389	439081	INS	495	0.8212	0.6311	11	AHNAK2(0.00025356,0.917)	NA	NA	NA	AHNAK2(0.00025356,0.917)	NA	NA	NA	NA	Yes	NA	HPRC	No	5.163	No	NA,NA	NA	NA
chr14:104948838	439082	INS	495	0.8789	0.4251	2	AHNAK2(0.00025356,0.917)	NA	NA	NA	AHNAK2(0.00025356,0.917)	NA	NA	NA	NA	Yes	ID=14-104951017-104951026-TCC;MOTIFS=TCC;STRUC=(TCC)n	HPRC	No	5.702	Yes	NA,NA	NA	NA
chr14:104948842	439083	DEL	494	0.8828	0.6628	14	AHNAK2(0.00025356,0.917)	NA	NA	NA	AHNAK2(0.00025356,0.917)	NA	NA	NA	NA	Yes	ID=14-104951017-104951026-TCC;MOTIFS=TCC;STRUC=(TCC)n	HPRC,HGSVC,1KG-ONT	No	4.45	Yes	NA,NA	NA	NA
chr14:104948899	439084	DEL	234	0.8468	0.6435	2	AHNAK2(0.00025356,0.917)	NA	NA	NA	AHNAK2(0.00025356,0.917)	NA	NA	NA	NA	Yes	ID=14-104951017-104951026-TCC;MOTIFS=TCC;STRUC=(TCC)n	NA	No	5.516	No	NA,NA	NA	NA
chr14:104948962	439085	DEL	2475	0.9082	0.6224	10	AHNAK2(0.00025356,0.917)	NA	NA	NA	AHNAK2(0.00025356,0.917)	NA	NA	NA	NA	Yes	ID=14-104951017-104951026-TCC;MOTIFS=TCC;STRUC=(TCC)n	HPRC,HGSVC,1KG-ONT	Yes	4.146	Yes	NA,NA	NA	NA
chr14:104949451	439086	DEL	495	0.9735	0.1235	47	AHNAK2(0.00025356,0.917)	NA	NA	NA	AHNAK2(0.00025356,0.917)	NA	NA	NA	NA	Yes	ID=14-104951017-104951026-TCC;MOTIFS=TCC;STRUC=(TCC)n	HPRC,HGSVC,1KG-ONT	Yes	4.747	No	NA,NA	NA	NA
chr14:104949715	439087	DEL	1980	0.8541	0.6783	127	AHNAK2(0.00025356,0.917)	NA	NA	NA	AHNAK2(0.00025356,0.917)	NA	NA	NA	NA	Yes	ID=14-104951017-104951026-TCC;MOTIFS=TCC;STRUC=(TCC)n	HPRC,HGSVC,1KG-ONT	Yes	5.496	Yes	NA,NA	NA	NA
chr14:104949916	439088	DEL	990	0.8994	0.3734	15	AHNAK2(0.00025356,0.917)	NA	NA	NA	AHNAK2(0.00025356,0.917)	NA	NA	NA	NA	Yes	ID=14-104951017-104951026-TCC;MOTIFS=TCC;STRUC=(TCC)n	HPRC,HGSVC,1KG-ONT	Yes	5.654	Yes	NA,NA	NA	NA
chr14:104950104	439089	DEL	495	0.9089	0.5206	5	AHNAK2(0.00025356,0.917)	NA	NA	NA	AHNAK2(0.00025356,0.917)	NA	NA	NA	NA	Yes	ID=14-104951017-104951026-TCC;MOTIFS=TCC;STRUC=(TCC)n	HPRC,HGSVC,1KG-ONT	No	4.834	No	NA,NA	NA	NA
chr14:104950453	439090	INS	990	0.8752	0.4575	31	AHNAK2(0.00025356,0.917)	NA	NA	NA	AHNAK2(0.00025356,0.917)	NA	NA	NA	NA	Yes	ID=14-104951017-104951026-TCC;MOTIFS=TCC;STRUC=(TCC)n	HGSVC	Yes	8.284	Yes	NA,NA	NA	NA
chr14:104950486	439091	INS	495	0.8337	0.6393	2	AHNAK2(0.00025356,0.917)	NA	NA	NA	AHNAK2(0.00025356,0.917)	NA	NA	NA	NA	Yes	ID=14-104951017-104951026-TCC;MOTIFS=TCC;STRUC=(TCC)n	1KG-ONT	No	10.41	Yes	NA,NA	NA	NA
chr14:104950684	439092	INS	990	0.8133	0.6715	5	AHNAK2(0.00025356,0.917)	NA	NA	NA	AHNAK2(0.00025356,0.917)	NA	NA	NA	NA	Yes	ID=14-104951017-104951026-TCC;MOTIFS=TCC;STRUC=(TCC)n	HGSVC	No	8.284	Yes	NA,NA	NA	NA
chr14:104950872	439093	DEL	495	0.8987	0.5525	9	AHNAK2(0.00025356,0.917)	NA	NA	NA	AHNAK2(0.00025356,0.917)	NA	NA	NA	NA	Yes	ID=14-104951017-104951026-TCC;MOTIFS=TCC;STRUC=(TCC)n	HPRC,HGSVC,1KG-ONT	No	4.729	Yes	NA,NA	NA	NA
chr14:104950949	439094	INS	496	0.8366	0.6207	20	AHNAK2(0.00025356,0.917)	NA	NA	NA	AHNAK2(0.00025356,0.917)	NA	NA	NA	NA	Yes	ID=14-104951017-104951026-TCC;MOTIFS=TCC;STRUC=(TCC)n	NA	No	10.47	No	NA,NA	NA	NA
chr14:104951157	439095	DEL	995	0.9406	0.3617	1	AHNAK2(0.00025356,0.917)	NA	NA	NA	AHNAK2(0.00025356,0.917)	NA	NA	NA	NA	Yes	ID=14-104951017-104951026-TCC;MOTIFS=TCC;STRUC=(TCC)n	HPRC,HGSVC,1KG-ONT	No	6.318	No	NA,NA	NA	NA
chr14:104951431	439096	INS	495	0.8035	0.6896	2	AHNAK2(0.00025356,0.917)	NA	NA	NA	AHNAK2(0.00025356,0.917)	NA	NA	NA	NA	Yes	ID=14-104951017-104951026-TCC;MOTIFS=TCC;STRUC=(TCC)n	NA	No	5.702	No	NA,NA	NA	NA
chr14:104951663	439097	INS	495	0.7992	0.698	1	AHNAK2(0.00025356,0.917)	NA	NA	NA	AHNAK2(0.00025356,0.917)	NA	NA	NA	NA	Yes	ID=14-104951017-104951026-TCC;MOTIFS=TCC;STRUC=(TCC)n	HPRC,HGSVC,1KG-ONT	No	7.098	No	NA,NA	NA	NA
chr14:104952117	439098	INS	988	0.8148	0.6449	13	AHNAK2(0.00025356,0.917)	NA	NA	NA	AHNAK2(0.00025356,0.917)	NA	NA	NA	NA	Yes	NA	NA	Yes	5.5	Yes	NA,NA	NA	NA
chr14:104952144	439099	INS	495	0.8767	0.4383	288	AHNAK2(0.00025356,0.917)	NA	NA	NA	AHNAK2(0.00025356,0.917)	NA	NA	NA	NA	Yes	NA	HPRC,HGSVC,1KG-ONT	No	5.5	Yes	NA,NA	NA	NA
chr14:104952598	439100	INS	495	0.8127	0.6729	9	AHNAK2(0.00025356,0.917)	NA	NA	NA	AHNAK2(0.00025356,0.917)	NA	NA	NA	NA	Yes	NA	HPRC,HGSVC,1KG-ONT	No	4.845	Yes	NA,NA	NA	NA
chr14:104953080	439101	INS	475	0.846	0.6092	1	AHNAK2(0.00025356,0.917)	NA	NA	NA	AHNAK2(0.00025356,0.917)	NA	NA	NA	NA	Yes	NA	NA	No	5.5	No	NA,NA	NA	NA
chr14:104992115	439102	DEL	84	0.8947	0.3923	2	NA	NA	NA	NA	NA	NA	NA	NA	NA	No	ID=14-104992156-104992165-CAC;MOTIFS=CAC;STRUC=(CAC)n	NA	Yes	0.042	No	NA,NA	NA	NA
chr14:105015398	439103	INS	84	0.9186	0.3166	550	CDCA4(0.36307,1.807)	NA	NA	NA	NA	NA	NA	NA	enhancer	No	NA	HPRC,HGSVC,1KG-ONT	Yes	0.112	Yes	NA,NA	NA	NA
chr14:105021317	439104	INS	62	0.8902	0.6908	1	NA	NA	NA	NA	NA	NA	NA	NA	promoter	No	NA	NA	No	7.583	No	NA,NA	NA	NA
chr14:105033461	439105	DEL	155	0.8442	0.5438	32	NA	NA	NA	NA	NA	NA	NA	NA	enhancer	No	ID=14-105033491-105033609-GCTCTCGGTTTCCGCGTTCGCTCCCCGTCAG;MOTIFS=GCTCTCGGTTTCCGCGTTCGCTCCCCGTCAG;STRUC=(GCTCTCGGTTTCCGCGTTCGCTCCCCGTCAG)n	HPRC,HGSVC	No	2.591	Yes	NA,NA	NA	NA
chr14:105033486	439106	INS	62	0.8932	0.3857	127	NA	NA	NA	NA	NA	NA	NA	NA	enhancer	No	NA	HPRC,HGSVC	No	0.126	Yes	NA,NA	NA	NA
chr14:105033486	439107	DEL	124	0.9088	0.3324	164	NA	NA	NA	NA	NA	NA	NA	NA	enhancer	No	ID=14-105033491-105033609-GCTCTCGGTTTCCGCGTTCGCTCCCCGTCAG;MOTIFS=GCTCTCGGTTTCCGCGTTCGCTCCCCGTCAG;STRUC=(GCTCTCGGTTTCCGCGTTCGCTCCCCGTCAG)n	HPRC,HGSVC,1KG-ONT	No	1.762	Yes	NA,NA	NA	NA
chr14:105033517	439108	DEL	93	0.859	0.5104	268	NA	NA	NA	NA	NA	NA	NA	NA	enhancer	No	ID=14-105033491-105033609-GCTCTCGGTTTCCGCGTTCGCTCCCCGTCAG;MOTIFS=GCTCTCGGTTTCCGCGTTCGCTCCCCGTCAG;STRUC=(GCTCTCGGTTTCCGCGTTCGCTCCCCGTCAG)n	HPRC,HGSVC,1KG-ONT	No	1.134	Yes	NA,NA	NA	NA
chr14:105033548	439109	DEL	62	0.8478	0.662	24	NA	NA	NA	NA	NA	NA	NA	NA	enhancer	No	ID=14-105033491-105033609-GCTCTCGGTTTCCGCGTTCGCTCCCCGTCAG;MOTIFS=GCTCTCGGTTTCCGCGTTCGCTCCCCGTCAG;STRUC=(GCTCTCGGTTTCCGCGTTCGCTCCCCGTCAG)n	HGSVC	No	0.972	Yes	NA,NA	NA	NA
chr14:105033553	439110	DEL	93	0.8498	0.5684	539	NA	NA	NA	NA	NA	NA	NA	NA	enhancer	No	ID=14-105033491-105033609-GCTCTCGGTTTCCGCGTTCGCTCCCCGTCAG;MOTIFS=GCTCTCGGTTTCCGCGTTCGCTCCCCGTCAG;STRUC=(GCTCTCGGTTTCCGCGTTCGCTCCCCGTCAG)n	HPRC,HGSVC,1KG-ONT	No	0.951	Yes	NA,NA	NA	NA
chr14:105033641	439111	INS	124	0.8495	0.5622	75	NA	NA	NA	NA	NA	NA	NA	NA	enhancer	No	ID=14-105033491-105033609-GCTCTCGGTTTCCGCGTTCGCTCCCCGTCAG;MOTIFS=GCTCTCGGTTTCCGCGTTCGCTCCCCGTCAG;STRUC=(GCTCTCGGTTTCCGCGTTCGCTCCCCGTCAG)n	HPRC,HGSVC,1KG-ONT	No	0.746	Yes	NA,NA	NA	NA
chr14:105033641	439112	INS	62	0.8989	0.3839	28	NA	NA	NA	NA	NA	NA	NA	NA	enhancer	No	ID=14-105033491-105033609-GCTCTCGGTTTCCGCGTTCGCTCCCCGTCAG;MOTIFS=GCTCTCGGTTTCCGCGTTCGCTCCCCGTCAG;STRUC=(GCTCTCGGTTTCCGCGTTCGCTCCCCGTCAG)n	HPRC,HGSVC	No	0.746	Yes	NA,NA	NA	NA
chr14:105033646	439113	INS	93	0.891	0.3927	123	NA	NA	NA	NA	NA	NA	NA	NA	enhancer	No	ID=14-105033491-105033609-GCTCTCGGTTTCCGCGTTCGCTCCCCGTCAG;MOTIFS=GCTCTCGGTTTCCGCGTTCGCTCCCCGTCAG;STRUC=(GCTCTCGGTTTCCGCGTTCGCTCCCCGTCAG)n	HPRC,HGSVC,1KG-ONT	No	0.746	Yes	NA,NA	NA	NA
chr14:105039960	439115	DEL	748	0.8406	0.6017	844	NA	NA	NA	NA	NA	NA	NA	NA	NA	No	NA	HPRC,HGSVC,1KG-ONT	No	0.185	Yes	NA,NA	NA	NA
chr14:105040356	439116	INS	1055	0.8751	0.5298	1	NA	NA	NA	NA	NA	NA	NA	NA	NA	No	NA	NA	Yes	0.155	Yes	NA,NA	NA	NA
chr14:105054417	439117	INS	54	0.8923	0.3974	1	GPR132(0.069495,1.905)	GPR132(0.069495,1.905)	NA	NA	NA	NA	NA	NA	NA	No	NA	NA	No	1.862	No	NA,NA	NA	NA
chr14:105057308	439118	DEL	144	0.8193	0.6485	10	GPR132(0.069495,1.905)	GPR132(0.069495,1.905)	NA	NA	NA	NA	NA	NA	NA	No	NA	HPRC	Yes	4.866	Yes	NA,NA	NA	NA
chr14:105074562	439119	DEL	674	0.9094	0.3674	2	NA	NA	NA	NA	NA	NA	NA	NA	enhancer	No	ID=14-105074839-105074850-AGC;MOTIFS=AGC;STRUC=(AGC)n,ID=14-105075152-105075309-CTGCCCCGAGCTCCCCCAGACCCTCCCTCCCACCCCCACAGCCC,14-105075266-105075350-CTCCCACCCCCACAGCCCCTGCCCCGAGCTCCCCCAGACCCT;MOTIFS=CTCCCACCCCCACAGCCCCTGCCCCGAGCTCCCCCAGACCCT,CTGCCCCGAGCTCCCCCAGACCCTCCCTCCCACCCCCACAGCCC;STRUC=<VC77098>	HPRC	No	0.387	No	NA,NA	NA	NA
chr14:105074562	439120	DEL	718	0.9679	0.3449	1	NA	NA	NA	NA	NA	NA	NA	NA	enhancer	No	ID=14-105074839-105074850-AGC;MOTIFS=AGC;STRUC=(AGC)n,ID=14-105075152-105075309-CTGCCCCGAGCTCCCCCAGACCCTCCCTCCCACCCCCACAGCCC,14-105075266-105075350-CTCCCACCCCCACAGCCCCTGCCCCGAGCTCCCCCAGACCCT;MOTIFS=CTCCCACCCCCACAGCCCCTGCCCCGAGCTCCCCCAGACCCT,CTGCCCCGAGCTCCCCCAGACCCTCCCTCCCACCCCCACAGCCC;STRUC=<VC77098>	HPRC	No	0.387	No	NA,NA	NA	NA
chr14:105075152	439121	INS	219	0.8541	0.5584	8	NA	NA	NA	NA	NA	NA	NA	NA	NA	No	ID=14-105075152-105075309-CTGCCCCGAGCTCCCCCAGACCCTCCCTCCCACCCCCACAGCCC,14-105075266-105075350-CTCCCACCCCCACAGCCCCTGCCCCGAGCTCCCCCAGACCCT;MOTIFS=CTCCCACCCCCACAGCCCCTGCCCCGAGCTCCCCCAGACCCT,CTGCCCCGAGCTCCCCCAGACCCTCCCTCCCACCCCCACAGCCC;STRUC=<VC77098>	HPRC,HGSVC	No	1.992	Yes	NA,NA	NA	NA
chr14:105075152	439122	INS	305	0.8501	0.5617	19	NA	NA	NA	NA	NA	NA	NA	NA	NA	No	ID=14-105075152-105075309-CTGCCCCGAGCTCCCCCAGACCCTCCCTCCCACCCCCACAGCCC,14-105075266-105075350-CTCCCACCCCCACAGCCCCTGCCCCGAGCTCCCCCAGACCCT;MOTIFS=CTCCCACCCCCACAGCCCCTGCCCCGAGCTCCCCCAGACCCT,CTGCCCCGAGCTCCCCCAGACCCTCCCTCCCACCCCCACAGCCC;STRUC=<VC77098>	HPRC,HGSVC,1KG-ONT	No	1.992	Yes	NA,NA	NA	NA
chr14:105075152	439123	INS	348	0.807	0.6785	22	NA	NA	NA	NA	NA	NA	NA	NA	NA	No	ID=14-105075152-105075309-CTGCCCCGAGCTCCCCCAGACCCTCCCTCCCACCCCCACAGCCC,14-105075266-105075350-CTCCCACCCCCACAGCCCCTGCCCCGAGCTCCCCCAGACCCT;MOTIFS=CTCCCACCCCCACAGCCCCTGCCCCGAGCTCCCCCAGACCCT,CTGCCCCGAGCTCCCCCAGACCCTCCCTCCCACCCCCACAGCCC;STRUC=<VC77098>	HPRC,HGSVC,1KG-ONT	No	1.992	Yes	NA,NA	NA	NA
chr14:105075152	439124	DEL	132	0.9046	0.3446	5	NA	NA	NA	NA	NA	NA	NA	NA	NA	No	ID=14-105075152-105075309-CTGCCCCGAGCTCCCCCAGACCCTCCCTCCCACCCCCACAGCCC,14-105075266-105075350-CTCCCACCCCCACAGCCCCTGCCCCGAGCTCCCCCAGACCCT;MOTIFS=CTCCCACCCCCACAGCCCCTGCCCCGAGCTCCCCCAGACCCT,CTGCCCCGAGCTCCCCCAGACCCTCCCTCCCACCCCCACAGCCC;STRUC=<VC77098>	HPRC,HGSVC,1KG-ONT	No	0.14	No	NA,NA	NA	NA
chr14:105075152	439125	DEL	174	0.8767	0.4271	136	NA	NA	NA	NA	NA	NA	NA	NA	NA	No	ID=14-105075152-105075309-CTGCCCCGAGCTCCCCCAGACCCTCCCTCCCACCCCCACAGCCC,14-105075266-105075350-CTCCCACCCCCACAGCCCCTGCCCCGAGCTCCCCCAGACCCT;MOTIFS=CTCCCACCCCCACAGCCCCTGCCCCGAGCTCCCCCAGACCCT,CTGCCCCGAGCTCCCCCAGACCCTCCCTCCCACCCCCACAGCCC;STRUC=<VC77098>	HPRC,HGSVC,1KG-ONT	No	0.85	Yes	NA,NA	NA	NA
chr14:105075172	439126	INS	150	0.8331	0.58	1	NA	NA	NA	NA	NA	NA	NA	NA	NA	No	ID=14-105075152-105075309-CTGCCCCGAGCTCCCCCAGACCCTCCCTCCCACCCCCACAGCCC,14-105075266-105075350-CTCCCACCCCCACAGCCCCTGCCCCGAGCTCCCCCAGACCCT;MOTIFS=CTCCCACCCCCACAGCCCCTGCCCCGAGCTCCCCCAGACCCT,CTGCCCCGAGCTCCCCCAGACCCTCCCTCCCACCCCCACAGCCC;STRUC=<VC77098>	HPRC	No	1.992	No	NA,NA	NA	NA
chr14:105075178	439127	INS	86	0.797	0.6847	36	NA	NA	NA	NA	NA	NA	NA	NA	NA	No	ID=14-105075152-105075309-CTGCCCCGAGCTCCCCCAGACCCTCCCTCCCACCCCCACAGCCC,14-105075266-105075350-CTCCCACCCCCACAGCCCCTGCCCCGAGCTCCCCCAGACCCT;MOTIFS=CTCCCACCCCCACAGCCCCTGCCCCGAGCTCCCCCAGACCCT,CTGCCCCGAGCTCCCCCAGACCCTCCCTCCCACCCCCACAGCCC;STRUC=<VC77098>	HPRC,HGSVC,1KG-ONT	No	1.992	Yes	NA,NA	NA	NA
chr14:105075178	439128	INS	253	0.8921	0.3958	9	NA	NA	NA	NA	NA	NA	NA	NA	NA	No	ID=14-105075152-105075309-CTGCCCCGAGCTCCCCCAGACCCTCCCTCCCACCCCCACAGCCC,14-105075266-105075350-CTCCCACCCCCACAGCCCCTGCCCCGAGCTCCCCCAGACCCT;MOTIFS=CTCCCACCCCCACAGCCCCTGCCCCGAGCTCCCCCAGACCCT,CTGCCCCGAGCTCCCCCAGACCCTCCCTCCCACCCCCACAGCCC;STRUC=<VC77098>	HPRC,HGSVC,1KG-ONT	No	1.992	Yes	NA,NA	NA	NA
chr14:105075178	439129	DEL	130	0.8063	0.6869	340	NA	NA	NA	NA	NA	NA	NA	NA	NA	No	ID=14-105075152-105075309-CTGCCCCGAGCTCCCCCAGACCCTCCCTCCCACCCCCACAGCCC,14-105075266-105075350-CTCCCACCCCCACAGCCCCTGCCCCGAGCTCCCCCAGACCCT;MOTIFS=CTCCCACCCCCACAGCCCCTGCCCCGAGCTCCCCCAGACCCT,CTGCCCCGAGCTCCCCCAGACCCTCCCTCCCACCCCCACAGCCC;STRUC=<VC77098>	HPRC,HGSVC,1KG-ONT	No	0.115	Yes	NA,NA	NA	NA
chr14:105075222	439133	INS	596	0.7983	0.6934	8	NA	NA	NA	NA	NA	NA	NA	NA	NA	No	ID=14-105075152-105075309-CTGCCCCGAGCTCCCCCAGACCCTCCCTCCCACCCCCACAGCCC,14-105075266-105075350-CTCCCACCCCCACAGCCCCTGCCCCGAGCTCCCCCAGACCCT;MOTIFS=CTCCCACCCCCACAGCCCCTGCCCCGAGCTCCCCCAGACCCT,CTGCCCCGAGCTCCCCCAGACCCTCCCTCCCACCCCCACAGCCC;STRUC=<VC77098>	HPRC,HGSVC	No	1.992	Yes	NA,NA	NA	NA
chr14:105075222	439135	DEL	86	0.8642	0.5306	306	NA	NA	NA	NA	NA	NA	NA	NA	NA	No	ID=14-105075152-105075309-CTGCCCCGAGCTCCCCCAGACCCTCCCTCCCACCCCCACAGCCC,14-105075266-105075350-CTCCCACCCCCACAGCCCCTGCCCCGAGCTCCCCCAGACCCT;MOTIFS=CTCCCACCCCCACAGCCCCTGCCCCGAGCTCCCCCAGACCCT,CTGCCCCGAGCTCCCCCAGACCCTCCCTCCCACCCCCACAGCCC;STRUC=<VC77098>	HPRC,HGSVC	No	0.108	Yes	NA,NA	NA	NA
chr14:105075222	439134	INS	81	0.8164	0.6489	10	NA	NA	NA	NA	NA	NA	NA	NA	NA	No	ID=14-105075152-105075309-CTGCCCCGAGCTCCCCCAGACCCTCCCTCCCACCCCCACAGCCC,14-105075266-105075350-CTCCCACCCCCACAGCCCCTGCCCCGAGCTCCCCCAGACCCT;MOTIFS=CTCCCACCCCCACAGCCCCTGCCCCGAGCTCCCCCAGACCCT,CTGCCCCGAGCTCCCCCAGACCCTCCCTCCCACCCCCACAGCCC;STRUC=<VC77098>	HPRC,HGSVC,1KG-ONT	No	1.992	Yes	NA,NA	NA	NA
chr14:105075222	439132	INS	128	0.8912	0.47	37	NA	NA	NA	NA	NA	NA	NA	NA	NA	No	ID=14-105075152-105075309-CTGCCCCGAGCTCCCCCAGACCCTCCCTCCCACCCCCACAGCCC,14-105075266-105075350-CTCCCACCCCCACAGCCCCTGCCCCGAGCTCCCCCAGACCCT;MOTIFS=CTCCCACCCCCACAGCCCCTGCCCCGAGCTCCCCCAGACCCT,CTGCCCCGAGCTCCCCCAGACCCTCCCTCCCACCCCCACAGCCC;STRUC=<VC77098>	HPRC,HGSVC	No	1.992	Yes	NA,NA	NA	NA
chr14:105075222	439131	INS	434	0.8897	0.4021	19	NA	NA	NA	NA	NA	NA	NA	NA	NA	No	ID=14-105075152-105075309-CTGCCCCGAGCTCCCCCAGACCCTCCCTCCCACCCCCACAGCCC,14-105075266-105075350-CTCCCACCCCCACAGCCCCTGCCCCGAGCTCCCCCAGACCCT;MOTIFS=CTCCCACCCCCACAGCCCCTGCCCCGAGCTCCCCCAGACCCT,CTGCCCCGAGCTCCCCCAGACCCTCCCTCCCACCCCCACAGCCC;STRUC=<VC77098>	HPRC,HGSVC,1KG-ONT	No	1.992	Yes	NA,NA	NA	NA
chr14:105075222	439130	INS	938	0.7964	0.6839	8	NA	NA	NA	NA	NA	NA	NA	NA	NA	No	ID=14-105075152-105075309-CTGCCCCGAGCTCCCCCAGACCCTCCCTCCCACCCCCACAGCCC,14-105075266-105075350-CTCCCACCCCCACAGCCCCTGCCCCGAGCTCCCCCAGACCCT;MOTIFS=CTCCCACCCCCACAGCCCCTGCCCCGAGCTCCCCCAGACCCT,CTGCCCCGAGCTCCCCCAGACCCTCCCTCCCACCCCCACAGCCC;STRUC=<VC77098>	HPRC,HGSVC,1KG-ONT	No	1.992	Yes	NA,NA	NA	NA
chr14:105075234	439136	INS	91	0.9334	0.432	4	NA	NA	NA	NA	NA	NA	NA	NA	NA	No	ID=14-105075152-105075309-CTGCCCCGAGCTCCCCCAGACCCTCCCTCCCACCCCCACAGCCC,14-105075266-105075350-CTCCCACCCCCACAGCCCCTGCCCCGAGCTCCCCCAGACCCT;MOTIFS=CTCCCACCCCCACAGCCCCTGCCCCGAGCTCCCCCAGACCCT,CTGCCCCGAGCTCCCCCAGACCCTCCCTCCCACCCCCACAGCCC;STRUC=<VC77098>	HPRC,HGSVC,1KG-ONT	No	1.992	No	NA,NA	NA	NA
chr14:105075264	439137	INS	210	0.891	0.3999	34	NA	NA	NA	NA	NA	NA	NA	NA	NA	No	ID=14-105075152-105075309-CTGCCCCGAGCTCCCCCAGACCCTCCCTCCCACCCCCACAGCCC,14-105075266-105075350-CTCCCACCCCCACAGCCCCTGCCCCGAGCTCCCCCAGACCCT;MOTIFS=CTCCCACCCCCACAGCCCCTGCCCCGAGCTCCCCCAGACCCT,CTGCCCCGAGCTCCCCCAGACCCTCCCTCCCACCCCCACAGCCC;STRUC=<VC77098>	HPRC,HGSVC	No	1.859	Yes	NA,NA	NA	NA
chr14:105075264	439138	INS	382	0.8145	0.6842	20	NA	NA	NA	NA	NA	NA	NA	NA	NA	No	ID=14-105075152-105075309-CTGCCCCGAGCTCCCCCAGACCCTCCCTCCCACCCCCACAGCCC,14-105075266-105075350-CTCCCACCCCCACAGCCCCTGCCCCGAGCTCCCCCAGACCCT;MOTIFS=CTCCCACCCCCACAGCCCCTGCCCCGAGCTCCCCCAGACCCT,CTGCCCCGAGCTCCCCCAGACCCTCCCTCCCACCCCCACAGCCC;STRUC=<VC77098>	HPRC,HGSVC,1KG-ONT	No	1.859	Yes	NA,NA	NA	NA
chr14:105075264	439139	INS	80	0.8339	0.6081	7	NA	NA	NA	NA	NA	NA	NA	NA	NA	No	ID=14-105075152-105075309-CTGCCCCGAGCTCCCCCAGACCCTCCCTCCCACCCCCACAGCCC,14-105075266-105075350-CTCCCACCCCCACAGCCCCTGCCCCGAGCTCCCCCAGACCCT;MOTIFS=CTCCCACCCCCACAGCCCCTGCCCCGAGCTCCCCCAGACCCT,CTGCCCCGAGCTCCCCCAGACCCTCCCTCCCACCCCCACAGCCC;STRUC=<VC77098>	HPRC,HGSVC,1KG-ONT	No	1.859	No	NA,NA	NA	NA
chr14:105075264	439140	INS	552	0.81	0.6831	12	NA	NA	NA	NA	NA	NA	NA	NA	NA	No	ID=14-105075152-105075309-CTGCCCCGAGCTCCCCCAGACCCTCCCTCCCACCCCCACAGCCC,14-105075266-105075350-CTCCCACCCCCACAGCCCCTGCCCCGAGCTCCCCCAGACCCT;MOTIFS=CTCCCACCCCCACAGCCCCTGCCCCGAGCTCCCCCAGACCCT,CTGCCCCGAGCTCCCCCAGACCCTCCCTCCCACCCCCACAGCCC;STRUC=<VC77098>	HPRC,HGSVC	No	1.859	No	NA,NA	NA	NA
chr14:105075264	439141	INS	466	0.8803	0.4916	33	NA	NA	NA	NA	NA	NA	NA	NA	NA	No	ID=14-105075152-105075309-CTGCCCCGAGCTCCCCCAGACCCTCCCTCCCACCCCCACAGCCC,14-105075266-105075350-CTCCCACCCCCACAGCCCCTGCCCCGAGCTCCCCCAGACCCT;MOTIFS=CTCCCACCCCCACAGCCCCTGCCCCGAGCTCCCCCAGACCCT,CTGCCCCGAGCTCCCCCAGACCCTCCCTCCCACCCCCACAGCCC;STRUC=<VC77098>	HPRC,HGSVC,1KG-ONT	No	1.859	Yes	NA,NA	NA	NA
chr14:105075265	439142	INS	166	0.7993	0.6871	13	NA	NA	NA	NA	NA	NA	NA	NA	NA	No	ID=14-105075152-105075309-CTGCCCCGAGCTCCCCCAGACCCTCCCTCCCACCCCCACAGCCC,14-105075266-105075350-CTCCCACCCCCACAGCCCCTGCCCCGAGCTCCCCCAGACCCT;MOTIFS=CTCCCACCCCCACAGCCCCTGCCCCGAGCTCCCCCAGACCCT,CTGCCCCGAGCTCCCCCAGACCCTCCCTCCCACCCCCACAGCCC;STRUC=<VC77098>	HPRC	No	1.859	Yes	NA,NA	NA	NA
chr14:105075266	439143	INS	724	0.8987	0.4123	9	NA	NA	NA	NA	NA	NA	NA	NA	NA	No	ID=14-105075152-105075309-CTGCCCCGAGCTCCCCCAGACCCTCCCTCCCACCCCCACAGCCC,14-105075266-105075350-CTCCCACCCCCACAGCCCCTGCCCCGAGCTCCCCCAGACCCT;MOTIFS=CTCCCACCCCCACAGCCCCTGCCCCGAGCTCCCCCAGACCCT,CTGCCCCGAGCTCCCCCAGACCCTCCCTCCCACCCCCACAGCCC;STRUC=<VC77098>	HPRC,HGSVC,1KG-ONT	No	1.859	Yes	NA,NA	NA	NA
chr14:105075278	439144	INS	135	0.8507	0.5717	6	NA	NA	NA	NA	NA	NA	NA	NA	NA	No	ID=14-105075152-105075309-CTGCCCCGAGCTCCCCCAGACCCTCCCTCCCACCCCCACAGCCC,14-105075266-105075350-CTCCCACCCCCACAGCCCCTGCCCCGAGCTCCCCCAGACCCT;MOTIFS=CTCCCACCCCCACAGCCCCTGCCCCGAGCTCCCCCAGACCCT,CTGCCCCGAGCTCCCCCAGACCCTCCCTCCCACCCCCACAGCCC;STRUC=<VC77098>	HPRC	No	1.859	Yes	NA,NA	NA	NA
chr14:105075278	439145	INS	808	0.8352	0.612	8	NA	NA	NA	NA	NA	NA	NA	NA	NA	No	ID=14-105075152-105075309-CTGCCCCGAGCTCCCCCAGACCCTCCCTCCCACCCCCACAGCCC,14-105075266-105075350-CTCCCACCCCCACAGCCCCTGCCCCGAGCTCCCCCAGACCCT;MOTIFS=CTCCCACCCCCACAGCCCCTGCCCCGAGCTCCCCCAGACCCT,CTGCCCCGAGCTCCCCCAGACCCTCCCTCCCACCCCCACAGCCC;STRUC=<VC77098>	HPRC,HGSVC,1KG-ONT	No	1.859	Yes	NA,NA	NA	NA
chr14:105075279	439146	DEL	79	0.8658	0.5724	9	NA	NA	NA	NA	NA	NA	NA	NA	enhancer	No	ID=14-105075152-105075309-CTGCCCCGAGCTCCCCCAGACCCTCCCTCCCACCCCCACAGCCC,14-105075266-105075350-CTCCCACCCCCACAGCCCCTGCCCCGAGCTCCCCCAGACCCT;MOTIFS=CTCCCACCCCCACAGCCCCTGCCCCGAGCTCCCCCAGACCCT,CTGCCCCGAGCTCCCCCAGACCCTCCCTCCCACCCCCACAGCCC;STRUC=<VC77098>	HPRC,HGSVC	No	0.431	Yes	NA,NA	NA	NA
chr14:105075288	439147	INS	632	0.8661	0.5537	6	NA	NA	NA	NA	NA	NA	NA	NA	NA	No	ID=14-105075152-105075309-CTGCCCCGAGCTCCCCCAGACCCTCCCTCCCACCCCCACAGCCC,14-105075266-105075350-CTCCCACCCCCACAGCCCCTGCCCCGAGCTCCCCCAGACCCT;MOTIFS=CTCCCACCCCCACAGCCCCTGCCCCGAGCTCCCCCAGACCCT,CTGCCCCGAGCTCCCCCAGACCCTCCCTCCCACCCCCACAGCCC;STRUC=<VC77098>	HPRC,HGSVC	No	1.992	Yes	NA,NA	NA	NA
chr14:105075308	439148	INS	853	0.8492	0.5624	5	NA	NA	NA	NA	NA	NA	NA	NA	NA	No	ID=14-105075152-105075309-CTGCCCCGAGCTCCCCCAGACCCTCCCTCCCACCCCCACAGCCC,14-105075266-105075350-CTCCCACCCCCACAGCCCCTGCCCCGAGCTCCCCCAGACCCT;MOTIFS=CTCCCACCCCCACAGCCCCTGCCCCGAGCTCCCCCAGACCCT,CTGCCCCGAGCTCCCCCAGACCCTCCCTCCCACCCCCACAGCCC;STRUC=<VC77098>	HPRC,HGSVC,1KG-ONT	No	1.992	No	NA,NA	NA	NA
chr14:105075308	439149	INS	992	0.8105	0.6559	16	NA	NA	NA	NA	NA	NA	NA	NA	NA	No	ID=14-105075152-105075309-CTGCCCCGAGCTCCCCCAGACCCTCCCTCCCACCCCCACAGCCC,14-105075266-105075350-CTCCCACCCCCACAGCCCCTGCCCCGAGCTCCCCCAGACCCT;MOTIFS=CTCCCACCCCCACAGCCCCTGCCCCGAGCTCCCCCAGACCCT,CTGCCCCGAGCTCCCCCAGACCCTCCCTCCCACCCCCACAGCCC;STRUC=<VC77098>	HPRC,HGSVC,1KG-ONT	No	1.992	Yes	NA,NA	NA	NA
chr14:105075329	439150	INS	93	0.8353	0.604	13	NA	NA	NA	NA	NA	NA	NA	NA	NA	No	ID=14-105075152-105075309-CTGCCCCGAGCTCCCCCAGACCCTCCCTCCCACCCCCACAGCCC,14-105075266-105075350-CTCCCACCCCCACAGCCCCTGCCCCGAGCTCCCCCAGACCCT;MOTIFS=CTCCCACCCCCACAGCCCCTGCCCCGAGCTCCCCCAGACCCT,CTGCCCCGAGCTCCCCCAGACCCTCCCTCCCACCCCCACAGCCC;STRUC=<VC77098>	HPRC,HGSVC,1KG-ONT	No	1.992	Yes	NA,NA	NA	NA
chr14:105075371	439151	INS	264	0.8354	0.6069	8	NA	NA	NA	NA	NA	NA	NA	NA	enhancer	No	ID=14-105075152-105075309-CTGCCCCGAGCTCCCCCAGACCCTCCCTCCCACCCCCACAGCCC,14-105075266-105075350-CTCCCACCCCCACAGCCCCTGCCCCGAGCTCCCCCAGACCCT;MOTIFS=CTCCCACCCCCACAGCCCCTGCCCCGAGCTCCCCCAGACCCT,CTGCCCCGAGCTCCCCCAGACCCTCCCTCCCACCCCCACAGCCC;STRUC=<VC77098>	HPRC,HGSVC,1KG-ONT	No	1.992	Yes	NA,NA	NA	NA
chr14:105079135	439152	INS	127	0.8412	0.616	2	NA	NA	NA	NA	NA	NA	NA	NA	NA	No	NA	HGSVC	No	0.0	No	NA,NA	NA	NA
chr14:105079136	439153	DEL	319	0.9321	0.2762	1	NA	NA	NA	NA	NA	NA	NA	NA	NA	No	NA	NA	Yes	0.053	No	NA,NA	NA	NA
chr14:105079234	439154	INS	173	0.8371	0.5972	42	NA	NA	NA	NA	NA	NA	NA	NA	NA	No	NA	HGSVC	No	0.0	Yes	NA,NA	NA	NA
chr14:105079414	439155	INS	121	0.8132	0.6967	2	NA	NA	NA	NA	NA	NA	NA	NA	NA	No	NA	HGSVC	No	0.001	No	NA,NA	NA	NA
chr14:105079492	439156	INS	273	0.8632	0.5702	6	NA	NA	NA	NA	NA	NA	NA	NA	NA	No	NA	HGSVC,1KG-ONT	No	0.001	Yes	NA,NA	NA	NA
chr14:105079492	439157	INS	233	0.799	0.6831	99	NA	NA	NA	NA	NA	NA	NA	NA	NA	No	NA	HGSVC,1KG-ONT	No	0.001	Yes	NA,NA	NA	NA
chr14:105079616	439158	INS	77	0.8984	0.3502	111	NA	NA	NA	NA	NA	NA	NA	NA	NA	No	NA	HPRC,HGSVC	Yes	0.001	Yes	NA,NA	NA	NA
chr14:105083009	439159	DEL	81	0.8168	0.6617	1	NA	NA	NA	NA	NA	NA	NA	NA	NA	No	ID=14-105083001-105083014-CCAT;MOTIFS=CCAT;STRUC=<TR1175385>,ID=14-105083075-105083089-CATC;MOTIFS=CATC;STRUC=<TR1175386>	NA	No	0.16	No	NA,NA	NA	NA
chr14:105083422	439160	DEL	155	0.8466	0.5623	1	NA	NA	NA	NA	NA	NA	NA	NA	NA	No	ID=14-105083478-105083490-TCCA;MOTIFS=TCCA;STRUC=<TR1175391>	NA	No	0.119	No	NA,NA	NA	NA
chr14:105083423	439161	INS	154	0.8943	0.3879	25	NA	NA	NA	NA	NA	NA	NA	NA	NA	No	NA	HGSVC,1KG-ONT	No	1.992	Yes	NA,NA	NA	NA
chr14:105096061	439162	INS	379	0.8175	0.6612	1074	NA	NA	NA	NA	NA	NA	NA	NA	NA	No	NA	HPRC,HGSVC,1KG-ONT	Yes	1.894	No	NA,NA	NA	NA
chr14:105110320	439163	DEL	2925	0.9562	0.1921	159	NA	NA	NA	NA	NA	NA	NA	NA	NA	Yes	ID=14-105112170-105112184-C,14-105112819-105112831-GGC,14-105113073-105113092-TTTTA,14-105113229-105113238-CAC,14-105113286-105113304-TTTCT,14-105113300-105113311-T;MOTIFS=GGC,C,TTTCT,CAC,TTTTA,T;STRUC=<VC77108>	HPRC,HGSVC,1KG-ONT	No	0.544	Yes	NA,NA	NA	NA
chr14:105111404	439165	INS	240	0.8457	0.5574	197	NA	NA	NA	NA	NA	NA	NA	NA	NA	Yes	ID=14-105112170-105112184-C,14-105112819-105112831-GGC,14-105113073-105113092-TTTTA,14-105113229-105113238-CAC,14-105113286-105113304-TTTCT,14-105113300-105113311-T;MOTIFS=GGC,C,TTTCT,CAC,TTTTA,T;STRUC=<VC77108>	HPRC,HGSVC,1KG-ONT	No	0.031	Yes	NA,NA	NA	NA
chr14:105111434	439166	DEL	78	0.8123	0.6738	21	NA	NA	NA	NA	NA	NA	NA	NA	NA	Yes	ID=14-105112170-105112184-C,14-105112819-105112831-GGC,14-105113073-105113092-TTTTA,14-105113229-105113238-CAC,14-105113286-105113304-TTTCT,14-105113300-105113311-T;MOTIFS=GGC,C,TTTCT,CAC,TTTTA,T;STRUC=<VC77108>	HPRC,HGSVC,1KG-ONT	No	0.114	No	NA,NA	NA	NA
chr14:105111437	439167	INS	177	0.8053	0.6821	7	NA	NA	NA	NA	NA	NA	NA	NA	NA	Yes	ID=14-105112170-105112184-C,14-105112819-105112831-GGC,14-105113073-105113092-TTTTA,14-105113229-105113238-CAC,14-105113286-105113304-TTTCT,14-105113300-105113311-T;MOTIFS=GGC,C,TTTCT,CAC,TTTTA,T;STRUC=<VC77108>	HPRC,HGSVC,1KG-ONT	No	0.031	Yes	NA,NA	NA	NA
chr14:105111437	439168	INS	275	0.9436	0.2314	387	NA	NA	NA	NA	NA	NA	NA	NA	NA	Yes	ID=14-105112170-105112184-C,14-105112819-105112831-GGC,14-105113073-105113092-TTTTA,14-105113229-105113238-CAC,14-105113286-105113304-TTTCT,14-105113300-105113311-T;MOTIFS=GGC,C,TTTCT,CAC,TTTTA,T;STRUC=<VC77108>	HPRC,HGSVC,1KG-ONT	No	0.031	Yes	NA,NA	NA	NA
chr14:105111437	439169	INS	226	0.8229	0.6644	415	NA	NA	NA	NA	NA	NA	NA	NA	NA	Yes	ID=14-105112170-105112184-C,14-105112819-105112831-GGC,14-105113073-105113092-TTTTA,14-105113229-105113238-CAC,14-105113286-105113304-TTTCT,14-105113300-105113311-T;MOTIFS=GGC,C,TTTCT,CAC,TTTTA,T;STRUC=<VC77108>	HPRC,HGSVC,1KG-ONT	No	0.031	Yes	NA,NA	NA	NA
chr14:105111442	439170	INS	99	0.8988	0.3834	27	NA	NA	NA	NA	NA	NA	NA	NA	NA	Yes	ID=14-105112170-105112184-C,14-105112819-105112831-GGC,14-105113073-105113092-TTTTA,14-105113229-105113238-CAC,14-105113286-105113304-TTTCT,14-105113300-105113311-T;MOTIFS=GGC,C,TTTCT,CAC,TTTTA,T;STRUC=<VC77108>	HPRC,HGSVC,1KG-ONT	No	0.031	Yes	NA,NA	NA	NA
chr14:105111451	439171	DEL	127	0.8377	0.5895	227	NA	NA	NA	NA	NA	NA	NA	NA	NA	Yes	ID=14-105112170-105112184-C,14-105112819-105112831-GGC,14-105113073-105113092-TTTTA,14-105113229-105113238-CAC,14-105113286-105113304-TTTCT,14-105113300-105113311-T;MOTIFS=GGC,C,TTTCT,CAC,TTTTA,T;STRUC=<VC77108>	HPRC,HGSVC,1KG-ONT	No	0.114	Yes	NA,NA	NA	NA
chr14:105111631	439172	DEL	352	0.8048	0.687	54	NA	NA	NA	NA	NA	NA	NA	NA	NA	Yes	ID=14-105112170-105112184-C,14-105112819-105112831-GGC,14-105113073-105113092-TTTTA,14-105113229-105113238-CAC,14-105113286-105113304-TTTCT,14-105113300-105113311-T;MOTIFS=GGC,C,TTTCT,CAC,TTTTA,T;STRUC=<VC77108>	HPRC	No	0.019	Yes	NA,NA	NA	NA
chr14:105111681	439173	DEL	127	0.8264	0.6639	53	NA	NA	NA	NA	NA	NA	NA	NA	NA	Yes	ID=14-105112170-105112184-C,14-105112819-105112831-GGC,14-105113073-105113092-TTTTA,14-105113229-105113238-CAC,14-105113286-105113304-TTTCT,14-105113300-105113311-T;MOTIFS=GGC,C,TTTCT,CAC,TTTTA,T;STRUC=<VC77108>	HPRC,HGSVC,1KG-ONT	No	0.091	Yes	NA,NA	NA	NA
chr14:105111780	439174	DEL	303	0.8766	0.4105	6	NA	NA	NA	NA	NA	NA	NA	NA	NA	Yes	ID=14-105112170-105112184-C,14-105112819-105112831-GGC,14-105113073-105113092-TTTTA,14-105113229-105113238-CAC,14-105113286-105113304-TTTCT,14-105113300-105113311-T;MOTIFS=GGC,C,TTTCT,CAC,TTTTA,T;STRUC=<VC77108>	HPRC,1KG-ONT	No	0.019	No	NA,NA	NA	NA
chr14:105111932	439175	INS	180	0.8415	0.6063	4	NA	NA	NA	NA	NA	NA	NA	NA	NA	Yes	ID=14-105112170-105112184-C,14-105112819-105112831-GGC,14-105113073-105113092-TTTTA,14-105113229-105113238-CAC,14-105113286-105113304-TTTCT,14-105113300-105113311-T;MOTIFS=GGC,C,TTTCT,CAC,TTTTA,T;STRUC=<VC77108>	HPRC,HGSVC,1KG-ONT	No	0.031	Yes	NA,NA	NA	NA
chr14:105111942	439176	DEL	176	0.853	0.5098	7	NA	NA	NA	NA	NA	NA	NA	NA	NA	Yes	ID=14-105112170-105112184-C,14-105112819-105112831-GGC,14-105113073-105113092-TTTTA,14-105113229-105113238-CAC,14-105113286-105113304-TTTCT,14-105113300-105113311-T;MOTIFS=GGC,C,TTTCT,CAC,TTTTA,T;STRUC=<VC77108>	HPRC,HGSVC,1KG-ONT	No	0.015	No	NA,NA	NA	NA
chr14:105111944	439177	INS	53	0.8493	0.5491	17	NA	NA	NA	NA	NA	NA	NA	NA	NA	Yes	ID=14-105112170-105112184-C,14-105112819-105112831-GGC,14-105113073-105113092-TTTTA,14-105113229-105113238-CAC,14-105113286-105113304-TTTCT,14-105113300-105113311-T;MOTIFS=GGC,C,TTTCT,CAC,TTTTA,T;STRUC=<VC77108>	NA	No	0.031	Yes	NA,NA	NA	NA
chr14:105111971	439178	DEL	189	0.8943	0.3989	12	NA	NA	NA	NA	NA	NA	NA	NA	NA	Yes	ID=14-105112170-105112184-C,14-105112819-105112831-GGC,14-105113073-105113092-TTTTA,14-105113229-105113238-CAC,14-105113286-105113304-TTTCT,14-105113300-105113311-T;MOTIFS=GGC,C,TTTCT,CAC,TTTTA,T;STRUC=<VC77108>	HPRC,HGSVC,1KG-ONT	No	0.016	No	NA,NA	NA	NA
chr14:105111998	439179	DEL	78	0.8569	0.5104	2	NA	NA	NA	NA	NA	NA	NA	NA	NA	Yes	ID=14-105112170-105112184-C,14-105112819-105112831-GGC,14-105113073-105113092-TTTTA,14-105113229-105113238-CAC,14-105113286-105113304-TTTCT,14-105113300-105113311-T;MOTIFS=GGC,C,TTTCT,CAC,TTTTA,T;STRUC=<VC77108>	HPRC,HGSVC,1KG-ONT	No	0.083	Yes	NA,NA	NA	NA
chr14:105112019	439180	DEL	140	0.8407	0.5838	93	NA	NA	NA	NA	NA	NA	NA	NA	NA	Yes	ID=14-105112170-105112184-C,14-105112819-105112831-GGC,14-105113073-105113092-TTTTA,14-105113229-105113238-CAC,14-105113286-105113304-TTTCT,14-105113300-105113311-T;MOTIFS=GGC,C,TTTCT,CAC,TTTTA,T;STRUC=<VC77108>	HPRC,HGSVC,1KG-ONT	No	0.016	Yes	NA,NA	NA	NA
chr14:105112097	439181	INS	51	0.7999	0.6868	67	NA	NA	NA	NA	NA	NA	NA	NA	NA	Yes	ID=14-105112170-105112184-C,14-105112819-105112831-GGC,14-105113073-105113092-TTTTA,14-105113229-105113238-CAC,14-105113286-105113304-TTTCT,14-105113300-105113311-T;MOTIFS=GGC,C,TTTCT,CAC,TTTTA,T;STRUC=<VC77108>	NA	No	0.006	Yes	NA,NA	NA	NA
chr14:105112159	439182	INS	163	0.8709	0.5335	27	NA	NA	NA	NA	NA	NA	NA	NA	NA	Yes	ID=14-105112170-105112184-C,14-105112819-105112831-GGC,14-105113073-105113092-TTTTA,14-105113229-105113238-CAC,14-105113286-105113304-TTTCT,14-105113300-105113311-T;MOTIFS=GGC,C,TTTCT,CAC,TTTTA,T;STRUC=<VC77108>	HPRC,HGSVC	No	0.001	Yes	NA,NA	NA	NA
chr14:105112160	439183	INS	85	0.8051	0.6668	214	NA	NA	NA	NA	NA	NA	NA	NA	NA	Yes	ID=14-105112170-105112184-C,14-105112819-105112831-GGC,14-105113073-105113092-TTTTA,14-105113229-105113238-CAC,14-105113286-105113304-TTTCT,14-105113300-105113311-T;MOTIFS=GGC,C,TTTCT,CAC,TTTTA,T;STRUC=<VC77108>	HGSVC,1KG-ONT	No	0.001	Yes	NA,NA	NA	NA
chr14:105112173	439184	INS	308	0.92	0.3088	3	NA	NA	NA	NA	NA	NA	NA	NA	NA	Yes	ID=14-105112170-105112184-C,14-105112819-105112831-GGC,14-105113073-105113092-TTTTA,14-105113229-105113238-CAC,14-105113286-105113304-TTTCT,14-105113300-105113311-T;MOTIFS=GGC,C,TTTCT,CAC,TTTTA,T;STRUC=<VC77108>	HPRC,HGSVC,1KG-ONT	No	0.001	No	NA,NA	NA	NA
chr14:105112173	439185	INS	259	0.8584	0.4873	523	NA	NA	NA	NA	NA	NA	NA	NA	NA	Yes	ID=14-105112170-105112184-C,14-105112819-105112831-GGC,14-105113073-105113092-TTTTA,14-105113229-105113238-CAC,14-105113286-105113304-TTTCT,14-105113300-105113311-T;MOTIFS=GGC,C,TTTCT,CAC,TTTTA,T;STRUC=<VC77108>	HPRC,HGSVC,1KG-ONT	No	0.001	Yes	NA,NA	NA	NA
chr14:105119311	439186	INS	164	0.8446	0.592	17	NA	NA	NA	NA	NA	NA	NA	NA	enhancer	No	NA	NA	Yes	1.828	Yes	NA,NA	NA	NA
chr14:105149801	439187	DEL	211	0.8621	0.4906	1	JAG2(0.90572,0.495)	JAG2(0.90572,0.495)	NA	NA	NA	NA	NA	NA	NA	No	ID=14-105149868-105149972-GGGGAGGCAGGGTTGGGGGAGGTGGGGAAGGGGGTGGTAGGGAGGTGGGTGG;MOTIFS=GGGGAGGCAGGGTTGGGGGAGGTGGGGAAGGGGGTGGTAGGGAGGTGGGTGG;STRUC=(GGGGAGGCAGGGTTGGGGGAGGTGGGGAAGGGGGTGGTAGGGAGGTGGGTGG)n	NA	No	0.052	No	NA,NA	NA	NA
chr14:105149868	439188	INS	52	0.8263	0.633	44	JAG2(0.90572,0.495)	JAG2(0.90572,0.495)	NA	NA	NA	NA	NA	NA	NA	No	NA	HPRC,HGSVC	No	1.832	Yes	NA,NA	NA	NA
chr14:105149868	439189	INS	104	0.8937	0.4003	8	JAG2(0.90572,0.495)	JAG2(0.90572,0.495)	NA	NA	NA	NA	NA	NA	NA	No	NA	HPRC,HGSVC	No	1.832	Yes	NA,NA	NA	NA
chr14:105149868	439190	INS	55	0.8187	0.6515	14	JAG2(0.90572,0.495)	JAG2(0.90572,0.495)	NA	NA	NA	NA	NA	NA	NA	No	NA	HPRC,HGSVC	No	1.832	Yes	NA,NA	NA	NA
chr14:105149868	439191	DEL	52	0.944	0.2061	646	JAG2(0.90572,0.495)	JAG2(0.90572,0.495)	NA	NA	NA	NA	NA	NA	NA	No	ID=14-105149868-105149972-GGGGAGGCAGGGTTGGGGGAGGTGGGGAAGGGGGTGGTAGGGAGGTGGGTGG;MOTIFS=GGGGAGGCAGGGTTGGGGGAGGTGGGGAAGGGGGTGGTAGGGAGGTGGGTGG;STRUC=(GGGGAGGCAGGGTTGGGGGAGGTGGGGAAGGGGGTGGTAGGGAGGTGGGTGG)n	HPRC,HGSVC,1KG-ONT	No	0.046	Yes	NA,NA	NA	NA
chr14:105149891	439192	DEL	53	0.8263	0.6636	76	JAG2(0.90572,0.495)	JAG2(0.90572,0.495)	NA	NA	NA	NA	NA	NA	NA	No	ID=14-105149868-105149972-GGGGAGGCAGGGTTGGGGGAGGTGGGGAAGGGGGTGGTAGGGAGGTGGGTGG;MOTIFS=GGGGAGGCAGGGTTGGGGGAGGTGGGGAAGGGGGTGGTAGGGAGGTGGGTGG;STRUC=(GGGGAGGCAGGGTTGGGGGAGGTGGGGAAGGGGGTGGTAGGGAGGTGGGTGG)n	HPRC,HGSVC,1KG-ONT	No	0.103	Yes	NA,NA	NA	NA
chr14:105149905	439193	INS	413	0.8975	0.3584	1	JAG2(0.90572,0.495)	JAG2(0.90572,0.495)	NA	NA	NA	NA	NA	NA	NA	No	ID=14-105149868-105149972-GGGGAGGCAGGGTTGGGGGAGGTGGGGAAGGGGGTGGTAGGGAGGTGGGTGG;MOTIFS=GGGGAGGCAGGGTTGGGGGAGGTGGGGAAGGGGGTGGTAGGGAGGTGGGTGG;STRUC=(GGGGAGGCAGGGTTGGGGGAGGTGGGGAAGGGGGTGGTAGGGAGGTGGGTGG)n	NA	No	1.832	Yes	NA,NA	NA	NA
chr14:105149905	439194	INS	156	0.8528	0.5374	37	JAG2(0.90572,0.495)	JAG2(0.90572,0.495)	NA	NA	NA	NA	NA	NA	NA	No	ID=14-105149868-105149972-GGGGAGGCAGGGTTGGGGGAGGTGGGGAAGGGGGTGGTAGGGAGGTGGGTGG;MOTIFS=GGGGAGGCAGGGTTGGGGGAGGTGGGGAAGGGGGTGGTAGGGAGGTGGGTGG;STRUC=(GGGGAGGCAGGGTTGGGGGAGGTGGGGAAGGGGGTGGTAGGGAGGTGGGTGG)n	1KG-ONT	No	1.832	Yes	NA,NA	NA	NA
chr14:105149909	439195	DEL	103	0.8263	0.6477	33	JAG2(0.90572,0.495)	JAG2(0.90572,0.495)	NA	NA	NA	NA	NA	NA	NA	No	ID=14-105149868-105149972-GGGGAGGCAGGGTTGGGGGAGGTGGGGAAGGGGGTGGTAGGGAGGTGGGTGG;MOTIFS=GGGGAGGCAGGGTTGGGGGAGGTGGGGAAGGGGGTGGTAGGGAGGTGGGTGG;STRUC=(GGGGAGGCAGGGTTGGGGGAGGTGGGGAAGGGGGTGGTAGGGAGGTGGGTGG)n	HGSVC	No	0.103	Yes	NA,NA	NA	NA
chr14:105149961	439196	DEL	51	0.8262	0.6141	122	JAG2(0.90572,0.495)	JAG2(0.90572,0.495)	NA	NA	NA	NA	NA	NA	NA	No	ID=14-105149868-105149972-GGGGAGGCAGGGTTGGGGGAGGTGGGGAAGGGGGTGGTAGGGAGGTGGGTGG;MOTIFS=GGGGAGGCAGGGTTGGGGGAGGTGGGGAAGGGGGTGGTAGGGAGGTGGGTGG;STRUC=(GGGGAGGCAGGGTTGGGGGAGGTGGGGAAGGGGGTGGTAGGGAGGTGGGTGG)n	HPRC,HGSVC,1KG-ONT	No	0.111	Yes	NA,NA	NA	NA
chr14:105150021	439197	INS	56	0.902	0.3788	9	JAG2(0.90572,0.495)	JAG2(0.90572,0.495)	NA	NA	NA	NA	NA	NA	NA	No	ID=14-105149868-105149972-GGGGAGGCAGGGTTGGGGGAGGTGGGGAAGGGGGTGGTAGGGAGGTGGGTGG;MOTIFS=GGGGAGGCAGGGTTGGGGGAGGTGGGGAAGGGGGTGGTAGGGAGGTGGGTGG;STRUC=(GGGGAGGCAGGGTTGGGGGAGGTGGGGAAGGGGGTGGTAGGGAGGTGGGTGG)n	HPRC,HGSVC	No	1.832	Yes	NA,NA	NA	NA
chr14:105156543	439198	INS	336	0.9148	0.3064	9	JAG2(0.90572,0.495)	JAG2(0.90572,0.495)	NA	NA	NA	NA	NA	NA	NA	No	NA	HGSVC	Yes	1.862	Yes	NA,NA	NA	NA
chr14:105159854	439199	INS	184	0.8318	0.6056	9	JAG2(0.90572,0.495)	JAG2(0.90572,0.495)	NA	NA	NA	NA	NA	NA	NA	No	NA	NA	No	0.135	No	NA,NA	NA	NA
chr14:105159941	439200	DEL	137	0.875	0.4368	4	JAG2(0.90572,0.495)	JAG2(0.90572,0.495)	NA	NA	NA	NA	NA	NA	NA	No	ID=14-105159986-105159994-C;MOTIFS=C;STRUC=<TR1175489>,ID=14-105160007-105160015-C;MOTIFS=C;STRUC=<TR1175490>	NA	No	0.049	Yes	NA,NA	NA	NA
chr14:105161751	439201	INS	101	0.8293	0.68	10	JAG2(0.90572,0.495)	JAG2(0.90572,0.495)	NA	NA	NA	NA	NA	NA	NA	No	NA	HPRC,HGSVC	No	1.9	No	NA,NA	NA	NA
chr14:105161798	439202	INS	51	0.8694	0.4883	461	JAG2(0.90572,0.495)	JAG2(0.90572,0.495)	NA	NA	NA	NA	NA	NA	NA	No	NA	HPRC,HGSVC,1KG-ONT	No	1.9	Yes	NA,NA	NA	NA
chr14:105161798	439203	INS	102	0.8869	0.4351	697	JAG2(0.90572,0.495)	JAG2(0.90572,0.495)	NA	NA	NA	NA	NA	NA	NA	No	NA	HPRC,HGSVC	No	1.9	Yes	NA,NA	NA	NA
chr14:105161829	439204	INS	54	0.8464	0.567	30	JAG2(0.90572,0.495)	JAG2(0.90572,0.495)	NA	NA	NA	NA	NA	NA	NA	No	NA	HPRC,HGSVC,1KG-ONT	No	1.9	No	NA,NA	NA	NA
chr14:105162474	439206	INS	930	0.817	0.6822	91	JAG2(0.90572,0.495)	JAG2(0.90572,0.495)	NA	NA	NA	NA	NA	NA	enhancer	No	NA	HPRC,HGSVC,1KG-ONT	No	0.042	Yes	NA,NA	NA	NA
chr14:105162474	439217	INS	4093	0.8816	0.3964	2	JAG2(0.90572,0.495)	JAG2(0.90572,0.495)	NA	NA	NA	NA	NA	NA	enhancer	No	NA	HPRC,HGSVC,1KG-ONT	No	0.042	No	NA,NA	NA	NA
chr14:105162474	439216	INS	2424	0.8653	0.5147	6	JAG2(0.90572,0.495)	JAG2(0.90572,0.495)	NA	NA	NA	NA	NA	NA	enhancer	No	NA	HPRC,HGSVC,1KG-ONT	No	0.042	No	NA,NA	NA	NA
chr14:105162474	439215	INS	2976	0.898	0.4243	18	JAG2(0.90572,0.495)	JAG2(0.90572,0.495)	NA	NA	NA	NA	NA	NA	enhancer	No	NA	HPRC,HGSVC,1KG-ONT	No	0.042	Yes	NA,NA	NA	NA
chr14:105162474	439214	INS	1674	0.81	0.6712	119	JAG2(0.90572,0.495)	JAG2(0.90572,0.495)	NA	NA	NA	NA	NA	NA	enhancer	No	NA	HPRC,HGSVC,1KG-ONT	No	0.042	Yes	NA,NA	NA	NA
chr14:105162474	439213	INS	1302	0.8867	0.4119	98	JAG2(0.90572,0.495)	JAG2(0.90572,0.495)	NA	NA	NA	NA	NA	NA	enhancer	No	NA	HPRC,HGSVC,1KG-ONT	No	0.042	Yes	NA,NA	NA	NA
chr14:105162474	439212	INS	1116	0.8939	0.3907	86	JAG2(0.90572,0.495)	JAG2(0.90572,0.495)	NA	NA	NA	NA	NA	NA	enhancer	No	NA	HPRC,HGSVC,1KG-ONT	No	0.042	Yes	NA,NA	NA	NA
chr14:105162474	439211	INS	744	0.8758	0.4566	26	JAG2(0.90572,0.495)	JAG2(0.90572,0.495)	NA	NA	NA	NA	NA	NA	enhancer	No	NA	HPRC,HGSVC,1KG-ONT	No	0.042	Yes	NA,NA	NA	NA
chr14:105162474	439210	INS	558	0.9289	0.274	77	JAG2(0.90572,0.495)	JAG2(0.90572,0.495)	NA	NA	NA	NA	NA	NA	enhancer	No	NA	HPRC,HGSVC,1KG-ONT	No	0.042	Yes	NA,NA	NA	NA
chr14:105162474	439209	INS	372	0.8771	0.4615	200	JAG2(0.90572,0.495)	JAG2(0.90572,0.495)	NA	NA	NA	NA	NA	NA	enhancer	No	NA	HPRC,HGSVC	No	0.042	Yes	NA,NA	NA	NA
chr14:105162474	439208	INS	1485	0.8318	0.6504	5	JAG2(0.90572,0.495)	JAG2(0.90572,0.495)	NA	NA	NA	NA	NA	NA	enhancer	No	NA	HPRC,HGSVC,1KG-ONT	No	0.042	Yes	NA,NA	NA	NA
chr14:105162474	439207	INS	2607	0.8973	0.3936	15	JAG2(0.90572,0.495)	JAG2(0.90572,0.495)	NA	NA	NA	NA	NA	NA	enhancer	No	NA	HPRC,HGSVC,1KG-ONT	No	0.042	Yes	NA,NA	NA	NA
chr14:105162474	439205	INS	186	0.8178	0.6266	95	JAG2(0.90572,0.495)	JAG2(0.90572,0.495)	NA	NA	NA	NA	NA	NA	enhancer	No	NA	HPRC,HGSVC,1KG-ONT	No	0.042	Yes	NA,NA	NA	NA
chr14:105162564	439218	DEL	234	0.8703	0.6365	188	JAG2(0.90572,0.495)	JAG2(0.90572,0.495)	NA	NA	NA	NA	NA	NA	enhancer	No	NA	HPRC,HGSVC,1KG-ONT	Yes	0.755	Yes	NA,NA	NA	NA
chr14:105162569	439219	INS	9477	0.8559	0.5412	1	JAG2(0.90572,0.495)	JAG2(0.90572,0.495)	NA	NA	NA	NA	NA	NA	enhancer	No	NA	HPRC	No	0.042	No	NA,NA	NA	NA
chr14:105162619	439220	INS	850	0.8069	0.6688	11	JAG2(0.90572,0.495)	JAG2(0.90572,0.495)	NA	NA	NA	NA	NA	NA	enhancer	No	NA	HPRC,HGSVC	No	0.042	Yes	NA,NA	NA	NA
chr14:105162663	439221	INS	1949	0.9272	0.2804	29	JAG2(0.90572,0.495)	JAG2(0.90572,0.495)	NA	NA	NA	NA	NA	NA	enhancer	No	NA	HPRC,HGSVC	No	0.042	Yes	NA,NA	NA	NA
chr14:105162665	439222	INS	3517	0.9066	0.3412	6	JAG2(0.90572,0.495)	JAG2(0.90572,0.495)	NA	NA	NA	NA	NA	NA	enhancer	No	NA	HPRC,HGSVC,1KG-ONT	No	0.042	Yes	NA,NA	NA	NA
chr14:105162665	439223	INS	3709	0.8717	0.6328	6	JAG2(0.90572,0.495)	JAG2(0.90572,0.495)	NA	NA	NA	NA	NA	NA	enhancer	No	NA	HPRC,HGSVC,1KG-ONT	No	0.042	Yes	NA,NA	NA	NA
chr14:105176099	439228	INS	89	0.8152	0.6625	1	NUDT14(5.5937e-09,1.607)	NA	NA	NA	NA	NA	NA	NA	enhancer	No	NA	NA	No	6.758	No	NA,NA	NA	NA
chr14:105181379	439229	INS	72	0.888	0.4446	2	NA	NA	NA	NA	NA	NA	NA	NA	promoter	No	NA	1KG-ONT	No	10.1	Yes	NA,NA	NA	NA
chr14:105186299	439230	DEL	292	0.8495	0.5736	3	NA	NA	NA	NA	NA	NA	NA	NA	NA	No	ID=14-105186192-105186222-GT,14-105186195-105186223-TGTA,14-105186243-105186252-TG,14-105186269-105186281-TG,14-105186284-105186293-GT,14-105186327-105186599-GGGGGGTATGTGTGTGAGTGTGGGGGAGTATGTGGGGGGGTGTGTGGGAGTGAATGTGGGGGTATGTGTGTGGGGGGGTGTGTGTGTATGGGGTGTGTGTGTGGGGTATGTGAGTGGGTGTGGGGGTATGTGTGTG,14-105186398-105186405-G,14-105186404-105186414-GT,14-105186419-105186430-GT,14-105186540-105186550-GT,14-105186555-105186566-GT,14-105186670-105186677-G,14-105186676-105186686-GT,14-105186691-105186702-GT,14-105186758-105186769-GT,14-105186772-105186782-TG,14-105186818-105186831-GT,14-105186873-105186883-TG,14-105186920-105186931-GT;MOTIFS=GGGGGGTATGTGTGTGAGTGTGGGGGAGTATGTGGGGGGGTGTGTGGGAGTGAATGTGGGGGTATGTGTGTGGGGGGGTGTGTGTGTATGGGGTGTGTGTGTGGGGTATGTGAGTGGGTGTGGGGGTATGTGTGTG,TG,GT,TGTA,G;STRUC=<VC77115>	HPRC,HGSVC,1KG-ONT	No	0.092	Yes	NA,NA	NA	NA
chr14:105186306	439231	DEL	157	0.8538	0.546	96	NA	NA	NA	NA	NA	NA	NA	NA	NA	No	ID=14-105186192-105186222-GT,14-105186195-105186223-TGTA,14-105186243-105186252-TG,14-105186269-105186281-TG,14-105186284-105186293-GT,14-105186327-105186599-GGGGGGTATGTGTGTGAGTGTGGGGGAGTATGTGGGGGGGTGTGTGGGAGTGAATGTGGGGGTATGTGTGTGGGGGGGTGTGTGTGTATGGGGTGTGTGTGTGGGGTATGTGAGTGGGTGTGGGGGTATGTGTGTG,14-105186398-105186405-G,14-105186404-105186414-GT,14-105186419-105186430-GT,14-105186540-105186550-GT,14-105186555-105186566-GT,14-105186670-105186677-G,14-105186676-105186686-GT,14-105186691-105186702-GT,14-105186758-105186769-GT,14-105186772-105186782-TG,14-105186818-105186831-GT,14-105186873-105186883-TG,14-105186920-105186931-GT;MOTIFS=GGGGGGTATGTGTGTGAGTGTGGGGGAGTATGTGGGGGGGTGTGTGGGAGTGAATGTGGGGGTATGTGTGTGGGGGGGTGTGTGTGTATGGGGTGTGTGTGTGGGGTATGTGAGTGGGTGTGGGGGTATGTGTGTG,TG,GT,TGTA,G;STRUC=<VC77115>	HPRC,HGSVC,1KG-ONT	No	0.082	Yes	NA,NA	NA	NA
chr14:105186323	439232	DEL	121	0.8615	0.5244	695	NA	NA	NA	NA	NA	NA	NA	NA	NA	No	ID=14-105186192-105186222-GT,14-105186195-105186223-TGTA,14-105186243-105186252-TG,14-105186269-105186281-TG,14-105186284-105186293-GT,14-105186327-105186599-GGGGGGTATGTGTGTGAGTGTGGGGGAGTATGTGGGGGGGTGTGTGGGAGTGAATGTGGGGGTATGTGTGTGGGGGGGTGTGTGTGTATGGGGTGTGTGTGTGGGGTATGTGAGTGGGTGTGGGGGTATGTGTGTG,14-105186398-105186405-G,14-105186404-105186414-GT,14-105186419-105186430-GT,14-105186540-105186550-GT,14-105186555-105186566-GT,14-105186670-105186677-G,14-105186676-105186686-GT,14-105186691-105186702-GT,14-105186758-105186769-GT,14-105186772-105186782-TG,14-105186818-105186831-GT,14-105186873-105186883-TG,14-105186920-105186931-GT;MOTIFS=GGGGGGTATGTGTGTGAGTGTGGGGGAGTATGTGGGGGGGTGTGTGGGAGTGAATGTGGGGGTATGTGTGTGGGGGGGTGTGTGTGTATGGGGTGTGTGTGTGGGGTATGTGAGTGGGTGTGGGGGTATGTGTGTG,TG,GT,TGTA,G;STRUC=<VC77115>	HPRC,HGSVC,1KG-ONT	No	0.108	Yes	NA,NA	NA	NA
chr14:105186327	439233	INS	136	0.8947	0.3665	48	NA	NA	NA	NA	NA	NA	NA	NA	NA	No	ID=14-105186192-105186222-GT,14-105186195-105186223-TGTA,14-105186243-105186252-TG,14-105186269-105186281-TG,14-105186284-105186293-GT,14-105186327-105186599-GGGGGGTATGTGTGTGAGTGTGGGGGAGTATGTGGGGGGGTGTGTGGGAGTGAATGTGGGGGTATGTGTGTGGGGGGGTGTGTGTGTATGGGGTGTGTGTGTGGGGTATGTGAGTGGGTGTGGGGGTATGTGTGTG,14-105186398-105186405-G,14-105186404-105186414-GT,14-105186419-105186430-GT,14-105186540-105186550-GT,14-105186555-105186566-GT,14-105186670-105186677-G,14-105186676-105186686-GT,14-105186691-105186702-GT,14-105186758-105186769-GT,14-105186772-105186782-TG,14-105186818-105186831-GT,14-105186873-105186883-TG,14-105186920-105186931-GT;MOTIFS=GGGGGGTATGTGTGTGAGTGTGGGGGAGTATGTGGGGGGGTGTGTGGGAGTGAATGTGGGGGTATGTGTGTGGGGGGGTGTGTGTGTATGGGGTGTGTGTGTGGGGTATGTGAGTGGGTGTGGGGGTATGTGTGTG,TG,GT,TGTA,G;STRUC=<VC77115>	HPRC,HGSVC,1KG-ONT	No	0.044	Yes	NA,NA	NA	NA
chr14:105186327	439234	INS	151	0.8287	0.6186	3	NA	NA	NA	NA	NA	NA	NA	NA	NA	No	ID=14-105186192-105186222-GT,14-105186195-105186223-TGTA,14-105186243-105186252-TG,14-105186269-105186281-TG,14-105186284-105186293-GT,14-105186327-105186599-GGGGGGTATGTGTGTGAGTGTGGGGGAGTATGTGGGGGGGTGTGTGGGAGTGAATGTGGGGGTATGTGTGTGGGGGGGTGTGTGTGTATGGGGTGTGTGTGTGGGGTATGTGAGTGGGTGTGGGGGTATGTGTGTG,14-105186398-105186405-G,14-105186404-105186414-GT,14-105186419-105186430-GT,14-105186540-105186550-GT,14-105186555-105186566-GT,14-105186670-105186677-G,14-105186676-105186686-GT,14-105186691-105186702-GT,14-105186758-105186769-GT,14-105186772-105186782-TG,14-105186818-105186831-GT,14-105186873-105186883-TG,14-105186920-105186931-GT;MOTIFS=GGGGGGTATGTGTGTGAGTGTGGGGGAGTATGTGGGGGGGTGTGTGGGAGTGAATGTGGGGGTATGTGTGTGGGGGGGTGTGTGTGTATGGGGTGTGTGTGTGGGGTATGTGAGTGGGTGTGGGGGTATGTGTGTG,TG,GT,TGTA,G;STRUC=<VC77115>	HPRC,HGSVC,1KG-ONT	No	0.044	No	NA,NA	NA	NA
chr14:105186327	439235	DEL	136	0.8771	0.4563	188	NA	NA	NA	NA	NA	NA	NA	NA	NA	No	ID=14-105186192-105186222-GT,14-105186195-105186223-TGTA,14-105186243-105186252-TG,14-105186269-105186281-TG,14-105186284-105186293-GT,14-105186327-105186599-GGGGGGTATGTGTGTGAGTGTGGGGGAGTATGTGGGGGGGTGTGTGGGAGTGAATGTGGGGGTATGTGTGTGGGGGGGTGTGTGTGTATGGGGTGTGTGTGTGGGGTATGTGAGTGGGTGTGGGGGTATGTGTGTG,14-105186398-105186405-G,14-105186404-105186414-GT,14-105186419-105186430-GT,14-105186540-105186550-GT,14-105186555-105186566-GT,14-105186670-105186677-G,14-105186676-105186686-GT,14-105186691-105186702-GT,14-105186758-105186769-GT,14-105186772-105186782-TG,14-105186818-105186831-GT,14-105186873-105186883-TG,14-105186920-105186931-GT;MOTIFS=GGGGGGTATGTGTGTGAGTGTGGGGGAGTATGTGGGGGGGTGTGTGGGAGTGAATGTGGGGGTATGTGTGTGGGGGGGTGTGTGTGTATGGGGTGTGTGTGTGGGGTATGTGAGTGGGTGTGGGGGTATGTGTGTG,TG,GT,TGTA,G;STRUC=<VC77115>	HPRC,HGSVC,1KG-ONT	No	0.108	Yes	NA,NA	NA	NA
chr14:105186328	439236	DEL	256	0.8338	0.6206	236	NA	NA	NA	NA	NA	NA	NA	NA	NA	No	ID=14-105186192-105186222-GT,14-105186195-105186223-TGTA,14-105186243-105186252-TG,14-105186269-105186281-TG,14-105186284-105186293-GT,14-105186327-105186599-GGGGGGTATGTGTGTGAGTGTGGGGGAGTATGTGGGGGGGTGTGTGGGAGTGAATGTGGGGGTATGTGTGTGGGGGGGTGTGTGTGTATGGGGTGTGTGTGTGGGGTATGTGAGTGGGTGTGGGGGTATGTGTGTG,14-105186398-105186405-G,14-105186404-105186414-GT,14-105186419-105186430-GT,14-105186540-105186550-GT,14-105186555-105186566-GT,14-105186670-105186677-G,14-105186676-105186686-GT,14-105186691-105186702-GT,14-105186758-105186769-GT,14-105186772-105186782-TG,14-105186818-105186831-GT,14-105186873-105186883-TG,14-105186920-105186931-GT;MOTIFS=GGGGGGTATGTGTGTGAGTGTGGGGGAGTATGTGGGGGGGTGTGTGGGAGTGAATGTGGGGGTATGTGTGTGGGGGGGTGTGTGTGTATGGGGTGTGTGTGTGGGGTATGTGAGTGGGTGTGGGGGTATGTGTGTG,TG,GT,TGTA,G;STRUC=<VC77115>	HPRC,HGSVC,1KG-ONT	No	0.099	Yes	NA,NA	NA	NA
chr14:105186362	439237	DEL	270	0.8321	0.6149	51	NA	NA	NA	NA	NA	NA	NA	NA	NA	No	ID=14-105186192-105186222-GT,14-105186195-105186223-TGTA,14-105186243-105186252-TG,14-105186269-105186281-TG,14-105186284-105186293-GT,14-105186327-105186599-GGGGGGTATGTGTGTGAGTGTGGGGGAGTATGTGGGGGGGTGTGTGGGAGTGAATGTGGGGGTATGTGTGTGGGGGGGTGTGTGTGTATGGGGTGTGTGTGTGGGGTATGTGAGTGGGTGTGGGGGTATGTGTGTG,14-105186398-105186405-G,14-105186404-105186414-GT,14-105186419-105186430-GT,14-105186540-105186550-GT,14-105186555-105186566-GT,14-105186670-105186677-G,14-105186676-105186686-GT,14-105186691-105186702-GT,14-105186758-105186769-GT,14-105186772-105186782-TG,14-105186818-105186831-GT,14-105186873-105186883-TG,14-105186920-105186931-GT;MOTIFS=GGGGGGTATGTGTGTGAGTGTGGGGGAGTATGTGGGGGGGTGTGTGGGAGTGAATGTGGGGGTATGTGTGTGGGGGGGTGTGTGTGTATGGGGTGTGTGTGTGGGGTATGTGAGTGGGTGTGGGGGTATGTGTGTG,TG,GT,TGTA,G;STRUC=<VC77115>	HPRC,HGSVC,1KG-ONT	No	0.068	Yes	NA,NA	NA	NA
chr14:105186405	439238	DEL	468	0.853	0.5341	65	NA	NA	NA	NA	NA	NA	NA	NA	NA	No	ID=14-105186192-105186222-GT,14-105186195-105186223-TGTA,14-105186243-105186252-TG,14-105186269-105186281-TG,14-105186284-105186293-GT,14-105186327-105186599-GGGGGGTATGTGTGTGAGTGTGGGGGAGTATGTGGGGGGGTGTGTGGGAGTGAATGTGGGGGTATGTGTGTGGGGGGGTGTGTGTGTATGGGGTGTGTGTGTGGGGTATGTGAGTGGGTGTGGGGGTATGTGTGTG,14-105186398-105186405-G,14-105186404-105186414-GT,14-105186419-105186430-GT,14-105186540-105186550-GT,14-105186555-105186566-GT,14-105186670-105186677-G,14-105186676-105186686-GT,14-105186691-105186702-GT,14-105186758-105186769-GT,14-105186772-105186782-TG,14-105186818-105186831-GT,14-105186873-105186883-TG,14-105186920-105186931-GT;MOTIFS=GGGGGGTATGTGTGTGAGTGTGGGGGAGTATGTGGGGGGGTGTGTGGGAGTGAATGTGGGGGTATGTGTGTGGGGGGGTGTGTGTGTATGGGGTGTGTGTGTGGGGTATGTGAGTGGGTGTGGGGGTATGTGTGTG,TG,GT,TGTA,G;STRUC=<VC77115>	HPRC	No	0.066	Yes	NA,NA	NA	NA
chr14:105186557	439239	DEL	155	0.8172	0.6459	9	NA	NA	NA	NA	NA	NA	NA	NA	NA	No	ID=14-105186192-105186222-GT,14-105186195-105186223-TGTA,14-105186243-105186252-TG,14-105186269-105186281-TG,14-105186284-105186293-GT,14-105186327-105186599-GGGGGGTATGTGTGTGAGTGTGGGGGAGTATGTGGGGGGGTGTGTGGGAGTGAATGTGGGGGTATGTGTGTGGGGGGGTGTGTGTGTATGGGGTGTGTGTGTGGGGTATGTGAGTGGGTGTGGGGGTATGTGTGTG,14-105186398-105186405-G,14-105186404-105186414-GT,14-105186419-105186430-GT,14-105186540-105186550-GT,14-105186555-105186566-GT,14-105186670-105186677-G,14-105186676-105186686-GT,14-105186691-105186702-GT,14-105186758-105186769-GT,14-105186772-105186782-TG,14-105186818-105186831-GT,14-105186873-105186883-TG,14-105186920-105186931-GT;MOTIFS=GGGGGGTATGTGTGTGAGTGTGGGGGAGTATGTGGGGGGGTGTGTGGGAGTGAATGTGGGGGTATGTGTGTGGGGGGGTGTGTGTGTATGGGGTGTGTGTGTGGGGTATGTGAGTGGGTGTGGGGGTATGTGTGTG,TG,GT,TGTA,G;STRUC=<VC77115>	HPRC,HGSVC,1KG-ONT	No	0.076	Yes	NA,NA	NA	NA
chr14:105186568	439240	DEL	85	0.802	0.6845	13	NA	NA	NA	NA	NA	NA	NA	NA	NA	No	ID=14-105186192-105186222-GT,14-105186195-105186223-TGTA,14-105186243-105186252-TG,14-105186269-105186281-TG,14-105186284-105186293-GT,14-105186327-105186599-GGGGGGTATGTGTGTGAGTGTGGGGGAGTATGTGGGGGGGTGTGTGGGAGTGAATGTGGGGGTATGTGTGTGGGGGGGTGTGTGTGTATGGGGTGTGTGTGTGGGGTATGTGAGTGGGTGTGGGGGTATGTGTGTG,14-105186398-105186405-G,14-105186404-105186414-GT,14-105186419-105186430-GT,14-105186540-105186550-GT,14-105186555-105186566-GT,14-105186670-105186677-G,14-105186676-105186686-GT,14-105186691-105186702-GT,14-105186758-105186769-GT,14-105186772-105186782-TG,14-105186818-105186831-GT,14-105186873-105186883-TG,14-105186920-105186931-GT;MOTIFS=GGGGGGTATGTGTGTGAGTGTGGGGGAGTATGTGGGGGGGTGTGTGGGAGTGAATGTGGGGGTATGTGTGTGGGGGGGTGTGTGTGTATGGGGTGTGTGTGTGGGGTATGTGAGTGGGTGTGGGGGTATGTGTGTG,TG,GT,TGTA,G;STRUC=<VC77115>	HPRC,HGSVC,1KG-ONT	No	0.235	Yes	NA,NA	NA	NA
chr14:105186581	439241	DEL	72	0.8676	0.5297	5	NA	NA	NA	NA	NA	NA	NA	NA	NA	No	ID=14-105186192-105186222-GT,14-105186195-105186223-TGTA,14-105186243-105186252-TG,14-105186269-105186281-TG,14-105186284-105186293-GT,14-105186327-105186599-GGGGGGTATGTGTGTGAGTGTGGGGGAGTATGTGGGGGGGTGTGTGGGAGTGAATGTGGGGGTATGTGTGTGGGGGGGTGTGTGTGTATGGGGTGTGTGTGTGGGGTATGTGAGTGGGTGTGGGGGTATGTGTGTG,14-105186398-105186405-G,14-105186404-105186414-GT,14-105186419-105186430-GT,14-105186540-105186550-GT,14-105186555-105186566-GT,14-105186670-105186677-G,14-105186676-105186686-GT,14-105186691-105186702-GT,14-105186758-105186769-GT,14-105186772-105186782-TG,14-105186818-105186831-GT,14-105186873-105186883-TG,14-105186920-105186931-GT;MOTIFS=GGGGGGTATGTGTGTGAGTGTGGGGGAGTATGTGGGGGGGTGTGTGGGAGTGAATGTGGGGGTATGTGTGTGGGGGGGTGTGTGTGTATGGGGTGTGTGTGTGGGGTATGTGAGTGGGTGTGGGGGTATGTGTGTG,TG,GT,TGTA,G;STRUC=<VC77115>	HPRC,HGSVC,1KG-ONT	No	0.235	Yes	NA,NA	NA	NA
chr14:105186814	439243	DEL	52	0.8136	0.695	26	NA	NA	NA	NA	NA	NA	NA	NA	NA	No	ID=14-105186192-105186222-GT,14-105186195-105186223-TGTA,14-105186243-105186252-TG,14-105186269-105186281-TG,14-105186284-105186293-GT,14-105186327-105186599-GGGGGGTATGTGTGTGAGTGTGGGGGAGTATGTGGGGGGGTGTGTGGGAGTGAATGTGGGGGTATGTGTGTGGGGGGGTGTGTGTGTATGGGGTGTGTGTGTGGGGTATGTGAGTGGGTGTGGGGGTATGTGTGTG,14-105186398-105186405-G,14-105186404-105186414-GT,14-105186419-105186430-GT,14-105186540-105186550-GT,14-105186555-105186566-GT,14-105186670-105186677-G,14-105186676-105186686-GT,14-105186691-105186702-GT,14-105186758-105186769-GT,14-105186772-105186782-TG,14-105186818-105186831-GT,14-105186873-105186883-TG,14-105186920-105186931-GT;MOTIFS=GGGGGGTATGTGTGTGAGTGTGGGGGAGTATGTGGGGGGGTGTGTGGGAGTGAATGTGGGGGTATGTGTGTGGGGGGGTGTGTGTGTATGGGGTGTGTGTGTGGGGTATGTGAGTGGGTGTGGGGGTATGTGTGTG,TG,GT,TGTA,G;STRUC=<VC77115>	HPRC,HGSVC,1KG-ONT	Yes	0.165	Yes	NA,NA	NA	NA
chr14:105186818	439244	INS	52	0.8204	0.6524	3	NA	NA	NA	NA	NA	NA	NA	NA	NA	No	ID=14-105186192-105186222-GT,14-105186195-105186223-TGTA,14-105186243-105186252-TG,14-105186269-105186281-TG,14-105186284-105186293-GT,14-105186327-105186599-GGGGGGTATGTGTGTGAGTGTGGGGGAGTATGTGGGGGGGTGTGTGGGAGTGAATGTGGGGGTATGTGTGTGGGGGGGTGTGTGTGTATGGGGTGTGTGTGTGGGGTATGTGAGTGGGTGTGGGGGTATGTGTGTG,14-105186398-105186405-G,14-105186404-105186414-GT,14-105186419-105186430-GT,14-105186540-105186550-GT,14-105186555-105186566-GT,14-105186670-105186677-G,14-105186676-105186686-GT,14-105186691-105186702-GT,14-105186758-105186769-GT,14-105186772-105186782-TG,14-105186818-105186831-GT,14-105186873-105186883-TG,14-105186920-105186931-GT;MOTIFS=GGGGGGTATGTGTGTGAGTGTGGGGGAGTATGTGGGGGGGTGTGTGGGAGTGAATGTGGGGGTATGTGTGTGGGGGGGTGTGTGTGTATGGGGTGTGTGTGTGGGGTATGTGAGTGGGTGTGGGGGTATGTGTGTG,TG,GT,TGTA,G;STRUC=<VC77115>	HGSVC	No	0.142	Yes	NA,NA	NA	NA
chr14:105187038	439246	INS	96	0.8343	0.6214	5	NA	NA	NA	NA	NA	NA	NA	NA	NA	No	NA	HPRC,1KG-ONT	No	1.9	Yes	NA,NA	NA	NA
chr14:105192251	439247	DEL	117	0.8434	0.5822	599	NA	NA	NA	NA	NA	NA	NA	NA	NA	No	ID=14-105192227-105192367-CCACGCTGACCCCACACACCCCCGCAGGACCCTCGGTCT,14-105192420-105192557-CTCCACGCTGACCCCACACACCCCCGCAGGACCCTCGGT,14-105192693-105192812-CTCCACGCTGACCCCACACACCCCCGCAGGACCCTCGGT;MOTIFS=CTCCACGCTGACCCCACACACCCCCGCAGGACCCTCGGT,CCACGCTGACCCCACACACCCCCGCAGGACCCTCGGTCT;STRUC=<VC77116>	HGSVC	No	0.038	Yes	NA,NA	NA	NA
chr14:105192264	439248	INS	197	0.7927	0.6959	110	NA	NA	NA	NA	NA	NA	NA	NA	NA	No	ID=14-105192227-105192367-CCACGCTGACCCCACACACCCCCGCAGGACCCTCGGTCT,14-105192420-105192557-CTCCACGCTGACCCCACACACCCCCGCAGGACCCTCGGT,14-105192693-105192812-CTCCACGCTGACCCCACACACCCCCGCAGGACCCTCGGT;MOTIFS=CTCCACGCTGACCCCACACACCCCCGCAGGACCCTCGGT,CCACGCTGACCCCACACACCCCCGCAGGACCCTCGGTCT;STRUC=<VC77116>	HPRC,HGSVC,1KG-ONT	No	0.031	Yes	NA,NA	NA	NA
chr14:105192264	439249	DEL	156	0.8522	0.5824	16	NA	NA	NA	NA	NA	NA	NA	NA	NA	No	ID=14-105192227-105192367-CCACGCTGACCCCACACACCCCCGCAGGACCCTCGGTCT,14-105192420-105192557-CTCCACGCTGACCCCACACACCCCCGCAGGACCCTCGGT,14-105192693-105192812-CTCCACGCTGACCCCACACACCCCCGCAGGACCCTCGGT;MOTIFS=CTCCACGCTGACCCCACACACCCCCGCAGGACCCTCGGT,CCACGCTGACCCCACACACCCCCGCAGGACCCTCGGTCT;STRUC=<VC77116>	HGSVC	No	0.035	Yes	NA,NA	NA	NA
chr14:105192342	439250	DEL	234	0.8181	0.6463	93	NA	NA	NA	NA	NA	NA	NA	NA	NA	No	ID=14-105192227-105192367-CCACGCTGACCCCACACACCCCCGCAGGACCCTCGGTCT,14-105192420-105192557-CTCCACGCTGACCCCACACACCCCCGCAGGACCCTCGGT,14-105192693-105192812-CTCCACGCTGACCCCACACACCCCCGCAGGACCCTCGGT;MOTIFS=CTCCACGCTGACCCCACACACCCCCGCAGGACCCTCGGT,CCACGCTGACCCCACACACCCCCGCAGGACCCTCGGTCT;STRUC=<VC77116>	HGSVC,1KG-ONT	No	0.035	Yes	NA,NA	NA	NA
chr14:105192367	439251	INS	117	0.8104	0.6766	23	NA	NA	NA	NA	NA	NA	NA	NA	NA	No	ID=14-105192227-105192367-CCACGCTGACCCCACACACCCCCGCAGGACCCTCGGTCT,14-105192420-105192557-CTCCACGCTGACCCCACACACCCCCGCAGGACCCTCGGT,14-105192693-105192812-CTCCACGCTGACCCCACACACCCCCGCAGGACCCTCGGT;MOTIFS=CTCCACGCTGACCCCACACACCCCCGCAGGACCCTCGGT,CCACGCTGACCCCACACACCCCCGCAGGACCCTCGGTCT;STRUC=<VC77116>	HPRC,HGSVC,1KG-ONT	No	0.031	Yes	NA,NA	NA	NA
chr14:105192401	439252	INS	79	0.8464	0.5061	49	NA	NA	NA	NA	NA	NA	NA	NA	NA	No	ID=14-105192227-105192367-CCACGCTGACCCCACACACCCCCGCAGGACCCTCGGTCT,14-105192420-105192557-CTCCACGCTGACCCCACACACCCCCGCAGGACCCTCGGT,14-105192693-105192812-CTCCACGCTGACCCCACACACCCCCGCAGGACCCTCGGT;MOTIFS=CTCCACGCTGACCCCACACACCCCCGCAGGACCCTCGGT,CCACGCTGACCCCACACACCCCCGCAGGACCCTCGGTCT;STRUC=<VC77116>	HPRC,HGSVC,1KG-ONT	No	0.001	Yes	NA,NA	NA	NA
chr14:105192414	439253	DEL	273	0.8716	0.4703	21	NA	NA	NA	NA	NA	NA	NA	NA	NA	No	ID=14-105192227-105192367-CCACGCTGACCCCACACACCCCCGCAGGACCCTCGGTCT,14-105192420-105192557-CTCCACGCTGACCCCACACACCCCCGCAGGACCCTCGGT,14-105192693-105192812-CTCCACGCTGACCCCACACACCCCCGCAGGACCCTCGGT;MOTIFS=CTCCACGCTGACCCCACACACCCCCGCAGGACCCTCGGT,CCACGCTGACCCCACACACCCCCGCAGGACCCTCGGTCT;STRUC=<VC77116>	HGSVC,1KG-ONT	No	0.039	Yes	NA,NA	NA	NA
chr14:105192518	439254	INS	388	0.8682	0.6451	2	NA	NA	NA	NA	NA	NA	NA	NA	NA	No	ID=14-105192227-105192367-CCACGCTGACCCCACACACCCCCGCAGGACCCTCGGTCT,14-105192420-105192557-CTCCACGCTGACCCCACACACCCCCGCAGGACCCTCGGT,14-105192693-105192812-CTCCACGCTGACCCCACACACCCCCGCAGGACCCTCGGT;MOTIFS=CTCCACGCTGACCCCACACACCCCCGCAGGACCCTCGGT,CCACGCTGACCCCACACACCCCCGCAGGACCCTCGGTCT;STRUC=<VC77116>	HPRC	No	0.001	Yes	NA,NA	NA	NA
chr14:105192519	439256	INS	312	0.913	0.3358	7	NA	NA	NA	NA	NA	NA	NA	NA	NA	No	ID=14-105192227-105192367-CCACGCTGACCCCACACACCCCCGCAGGACCCTCGGTCT,14-105192420-105192557-CTCCACGCTGACCCCACACACCCCCGCAGGACCCTCGGT,14-105192693-105192812-CTCCACGCTGACCCCACACACCCCCGCAGGACCCTCGGT;MOTIFS=CTCCACGCTGACCCCACACACCCCCGCAGGACCCTCGGT,CCACGCTGACCCCACACACCCCCGCAGGACCCTCGGTCT;STRUC=<VC77116>	HPRC,HGSVC,1KG-ONT	No	0.001	No	NA,NA	NA	NA
chr14:105192519	439258	INS	540	0.8624	0.4937	2	NA	NA	NA	NA	NA	NA	NA	NA	NA	No	ID=14-105192227-105192367-CCACGCTGACCCCACACACCCCCGCAGGACCCTCGGTCT,14-105192420-105192557-CTCCACGCTGACCCCACACACCCCCGCAGGACCCTCGGT,14-105192693-105192812-CTCCACGCTGACCCCACACACCCCCGCAGGACCCTCGGT;MOTIFS=CTCCACGCTGACCCCACACACCCCCGCAGGACCCTCGGT,CCACGCTGACCCCACACACCCCCGCAGGACCCTCGGTCT;STRUC=<VC77116>	HPRC	No	0.001	Yes	NA,NA	NA	NA
chr14:105192519	439257	INS	273	0.8395	0.6381	15	NA	NA	NA	NA	NA	NA	NA	NA	NA	No	ID=14-105192227-105192367-CCACGCTGACCCCACACACCCCCGCAGGACCCTCGGTCT,14-105192420-105192557-CTCCACGCTGACCCCACACACCCCCGCAGGACCCTCGGT,14-105192693-105192812-CTCCACGCTGACCCCACACACCCCCGCAGGACCCTCGGT;MOTIFS=CTCCACGCTGACCCCACACACCCCCGCAGGACCCTCGGT,CCACGCTGACCCCACACACCCCCGCAGGACCCTCGGTCT;STRUC=<VC77116>	HPRC,HGSVC,1KG-ONT	No	0.001	Yes	NA,NA	NA	NA
chr14:105192519	439255	INS	234	0.888	0.412	535	NA	NA	NA	NA	NA	NA	NA	NA	NA	No	ID=14-105192227-105192367-CCACGCTGACCCCACACACCCCCGCAGGACCCTCGGTCT,14-105192420-105192557-CTCCACGCTGACCCCACACACCCCCGCAGGACCCTCGGT,14-105192693-105192812-CTCCACGCTGACCCCACACACCCCCGCAGGACCCTCGGT;MOTIFS=CTCCACGCTGACCCCACACACCCCCGCAGGACCCTCGGT,CCACGCTGACCCCACACACCCCCGCAGGACCCTCGGTCT;STRUC=<VC77116>	HPRC,HGSVC,1KG-ONT	No	0.001	Yes	NA,NA	NA	NA
chr14:105192540	439259	DEL	78	0.8559	0.5574	619	NA	NA	NA	NA	NA	NA	NA	NA	NA	No	ID=14-105192227-105192367-CCACGCTGACCCCACACACCCCCGCAGGACCCTCGGTCT,14-105192420-105192557-CTCCACGCTGACCCCACACACCCCCGCAGGACCCTCGGT,14-105192693-105192812-CTCCACGCTGACCCCACACACCCCCGCAGGACCCTCGGT;MOTIFS=CTCCACGCTGACCCCACACACCCCCGCAGGACCCTCGGT,CCACGCTGACCCCACACACCCCCGCAGGACCCTCGGTCT;STRUC=<VC77116>	HGSVC	No	0.034	Yes	NA,NA	NA	NA
chr14:105192570	439260	INS	63	0.8091	0.6713	26	NA	NA	NA	NA	NA	NA	NA	NA	NA	No	ID=14-105192227-105192367-CCACGCTGACCCCACACACCCCCGCAGGACCCTCGGTCT,14-105192420-105192557-CTCCACGCTGACCCCACACACCCCCGCAGGACCCTCGGT,14-105192693-105192812-CTCCACGCTGACCCCACACACCCCCGCAGGACCCTCGGT;MOTIFS=CTCCACGCTGACCCCACACACCCCCGCAGGACCCTCGGT,CCACGCTGACCCCACACACCCCCGCAGGACCCTCGGTCT;STRUC=<VC77116>	HPRC,HGSVC,1KG-ONT	No	0.001	Yes	NA,NA	NA	NA
chr14:105192570	439261	DEL	195	0.8193	0.6492	3	NA	NA	NA	NA	NA	NA	NA	NA	NA	No	ID=14-105192227-105192367-CCACGCTGACCCCACACACCCCCGCAGGACCCTCGGTCT,14-105192420-105192557-CTCCACGCTGACCCCACACACCCCCGCAGGACCCTCGGT,14-105192693-105192812-CTCCACGCTGACCCCACACACCCCCGCAGGACCCTCGGT;MOTIFS=CTCCACGCTGACCCCACACACCCCCGCAGGACCCTCGGT,CCACGCTGACCCCACACACCCCCGCAGGACCCTCGGTCT;STRUC=<VC77116>	HGSVC,1KG-ONT	No	0.035	No	NA,NA	NA	NA
chr14:105192618	439262	INS	78	0.8066	0.6802	134	NA	NA	NA	NA	NA	NA	NA	NA	NA	No	ID=14-105192227-105192367-CCACGCTGACCCCACACACCCCCGCAGGACCCTCGGTCT,14-105192420-105192557-CTCCACGCTGACCCCACACACCCCCGCAGGACCCTCGGT,14-105192693-105192812-CTCCACGCTGACCCCACACACCCCCGCAGGACCCTCGGT;MOTIFS=CTCCACGCTGACCCCACACACCCCCGCAGGACCCTCGGT,CCACGCTGACCCCACACACCCCCGCAGGACCCTCGGTCT;STRUC=<VC77116>	HPRC,HGSVC,1KG-ONT	No	0.001	Yes	NA,NA	NA	NA
chr14:105192626	439263	INS	85	0.8452	0.5757	11	NA	NA	NA	NA	NA	NA	NA	NA	NA	No	ID=14-105192227-105192367-CCACGCTGACCCCACACACCCCCGCAGGACCCTCGGTCT,14-105192420-105192557-CTCCACGCTGACCCCACACACCCCCGCAGGACCCTCGGT,14-105192693-105192812-CTCCACGCTGACCCCACACACCCCCGCAGGACCCTCGGT;MOTIFS=CTCCACGCTGACCCCACACACCCCCGCAGGACCCTCGGT,CCACGCTGACCCCACACACCCCCGCAGGACCCTCGGTCT;STRUC=<VC77116>	HPRC,HGSVC,1KG-ONT	No	0.001	No	NA,NA	NA	NA
chr14:105192635	439264	INS	80	0.8234	0.6777	10	NA	NA	NA	NA	NA	NA	NA	NA	NA	No	ID=14-105192227-105192367-CCACGCTGACCCCACACACCCCCGCAGGACCCTCGGTCT,14-105192420-105192557-CTCCACGCTGACCCCACACACCCCCGCAGGACCCTCGGT,14-105192693-105192812-CTCCACGCTGACCCCACACACCCCCGCAGGACCCTCGGT;MOTIFS=CTCCACGCTGACCCCACACACCCCCGCAGGACCCTCGGT,CCACGCTGACCCCACACACCCCCGCAGGACCCTCGGTCT;STRUC=<VC77116>	HPRC,HGSVC,1KG-ONT	No	0.001	Yes	NA,NA	NA	NA
chr14:105192636	439265	INS	120	0.9396	0.486	3	NA	NA	NA	NA	NA	NA	NA	NA	NA	No	ID=14-105192227-105192367-CCACGCTGACCCCACACACCCCCGCAGGACCCTCGGTCT,14-105192420-105192557-CTCCACGCTGACCCCACACACCCCCGCAGGACCCTCGGT,14-105192693-105192812-CTCCACGCTGACCCCACACACCCCCGCAGGACCCTCGGT;MOTIFS=CTCCACGCTGACCCCACACACCCCCGCAGGACCCTCGGT,CCACGCTGACCCCACACACCCCCGCAGGACCCTCGGTCT;STRUC=<VC77116>	HPRC,HGSVC,1KG-ONT	No	0.001	Yes	NA,NA	NA	NA
chr14:105192665	439266	INS	119	0.834	0.6268	63	NA	NA	NA	NA	NA	NA	NA	NA	NA	No	ID=14-105192227-105192367-CCACGCTGACCCCACACACCCCCGCAGGACCCTCGGTCT,14-105192420-105192557-CTCCACGCTGACCCCACACACCCCCGCAGGACCCTCGGT,14-105192693-105192812-CTCCACGCTGACCCCACACACCCCCGCAGGACCCTCGGT;MOTIFS=CTCCACGCTGACCCCACACACCCCCGCAGGACCCTCGGT,CCACGCTGACCCCACACACCCCCGCAGGACCCTCGGTCT;STRUC=<VC77116>	HPRC,HGSVC,1KG-ONT	No	0.001	Yes	NA,NA	NA	NA
chr14:105192763	439267	INS	156	0.8124	0.6686	165	NA	NA	NA	NA	NA	NA	NA	NA	NA	No	ID=14-105192227-105192367-CCACGCTGACCCCACACACCCCCGCAGGACCCTCGGTCT,14-105192420-105192557-CTCCACGCTGACCCCACACACCCCCGCAGGACCCTCGGT,14-105192693-105192812-CTCCACGCTGACCCCACACACCCCCGCAGGACCCTCGGT;MOTIFS=CTCCACGCTGACCCCACACACCCCCGCAGGACCCTCGGT,CCACGCTGACCCCACACACCCCCGCAGGACCCTCGGTCT;STRUC=<VC77116>	HPRC,HGSVC,1KG-ONT	No	0.037	Yes	NA,NA	NA	NA
chr14:105195118	439268	INS	250	0.8441	0.571	2	NA	NA	NA	NA	NA	NA	NA	NA	NA	No	NA	1KG-ONT	No	1.9	Yes	NA,NA	NA	NA
chr14:105195132	439269	INS	50	0.8566	0.5166	4	NA	NA	NA	NA	NA	NA	NA	NA	NA	No	NA	NA	No	1.9	No	NA,NA	NA	NA
chr14:105195132	439270	DEL	50	0.84	0.5939	67	NA	NA	NA	NA	NA	NA	NA	NA	NA	No	NA	HGSVC,1KG-ONT	No	0.447	Yes	NA,NA	NA	NA
chr14:105195135	439271	DEL	100	0.8628	0.5119	5	NA	NA	NA	NA	NA	NA	NA	NA	NA	No	NA	NA	No	0.447	No	NA,NA	NA	NA
chr14:105195159	439272	INS	100	0.8684	0.4899	2	NA	NA	NA	NA	NA	NA	NA	NA	NA	No	NA	NA	No	1.9	No	NA,NA	NA	NA
chr14:105195161	439273	INS	150	0.8427	0.6009	1	NA	NA	NA	NA	NA	NA	NA	NA	NA	No	NA	1KG-ONT	No	1.9	No	NA,NA	NA	NA
chr14:105195211	439274	DEL	50	0.8619	0.4973	32	NA	NA	NA	NA	NA	NA	NA	NA	NA	No	NA	HGSVC,1KG-ONT	No	0.299	Yes	NA,NA	NA	NA
chr14:105195235	439275	INS	51	0.8581	0.5357	2	NA	NA	NA	NA	NA	NA	NA	NA	NA	No	NA	NA	No	1.9	No	NA,NA	NA	NA
chr14:105195235	439276	INS	250	0.8594	0.5168	6	NA	NA	NA	NA	NA	NA	NA	NA	NA	No	NA	1KG-ONT	No	1.9	No	NA,NA	NA	NA
chr14:105195252	439277	INS	152	0.827	0.6253	2	NA	NA	NA	NA	NA	NA	NA	NA	NA	No	NA	1KG-ONT	No	1.9	No	NA,NA	NA	NA
chr14:105195284	439278	DEL	100	0.8771	0.4556	3	NA	NA	NA	NA	NA	NA	NA	NA	NA	No	NA	NA	Yes	0.429	Yes	NA,NA	NA	NA
chr14:105206680	439279	DEL	169	0.9294	0.2528	30	NA	NA	NA	NA	NA	NA	NA	NA	NA	No	NA	HPRC,HGSVC,1KG-ONT	No	0.031	Yes	NA,NA	NA	NA
chr14:105206709	439280	INS	126	0.9802	0.1068	7	NA	NA	NA	NA	NA	NA	NA	NA	NA	No	NA	NA	No	0.142	Yes	NA,NA	NA	NA
chr14:105214441	439281	DEL	75	0.8367	0.6205	1	BRF1(3.1018e-15,0.921)	BRF1(3.1018e-15,0.921)	BRF1(3.1018e-15,0.921)	NA	NA	NA	NA	NA	NA	No	ID=14-105214366-105214375-GAG,14-105214441-105214491-CACCCCTGCGTGGCTCAGCTGCCCA;MOTIFS=GAG,CACCCCTGCGTGGCTCAGCTGCCCA;STRUC=<VC77117>	NA	Yes	0.108	No	NA,NA	NA	NA
chr14:105214466	439282	INS	69	0.9056	0.6325	4	BRF1(3.1018e-15,0.921)	BRF1(3.1018e-15,0.921)	BRF1(3.1018e-15,0.921)	NA	NA	NA	NA	NA	NA	No	ID=14-105214366-105214375-GAG,14-105214441-105214491-CACCCCTGCGTGGCTCAGCTGCCCA;MOTIFS=GAG,CACCCCTGCGTGGCTCAGCTGCCCA;STRUC=<VC77117>	HPRC,HGSVC,1KG-ONT	No	2.012	Yes	NA,NA	NA	NA
chr14:105214496	439283	DEL	52	0.8061	0.678	46	BRF1(3.1018e-15,0.921)	BRF1(3.1018e-15,0.921)	BRF1(3.1018e-15,0.921)	NA	NA	NA	NA	NA	NA	No	ID=14-105214366-105214375-GAG,14-105214441-105214491-CACCCCTGCGTGGCTCAGCTGCCCA;MOTIFS=GAG,CACCCCTGCGTGGCTCAGCTGCCCA;STRUC=<VC77117>	HPRC,HGSVC,1KG-ONT	Yes	0.115	Yes	NA,NA	NA	NA
chr14:105214500	439284	INS	52	0.8653	0.4777	21	BRF1(3.1018e-15,0.921)	BRF1(3.1018e-15,0.921)	BRF1(3.1018e-15,0.921)	NA	NA	NA	NA	NA	NA	No	ID=14-105214366-105214375-GAG,14-105214441-105214491-CACCCCTGCGTGGCTCAGCTGCCCA;MOTIFS=GAG,CACCCCTGCGTGGCTCAGCTGCCCA;STRUC=<VC77117>	HPRC,HGSVC,1KG-ONT	Yes	2.012	Yes	NA,NA	NA	NA
chr14:105214501	439285	INS	65	0.816	0.6545	66	BRF1(3.1018e-15,0.921)	BRF1(3.1018e-15,0.921)	BRF1(3.1018e-15,0.921)	NA	NA	NA	NA	NA	NA	No	ID=14-105214366-105214375-GAG,14-105214441-105214491-CACCCCTGCGTGGCTCAGCTGCCCA;MOTIFS=GAG,CACCCCTGCGTGGCTCAGCTGCCCA;STRUC=<VC77117>	HPRC,HGSVC,1KG-ONT	Yes	2.012	Yes	NA,NA	NA	NA
chr14:105214548	439286	INS	113	0.7996	0.6831	3	BRF1(3.1018e-15,0.921)	BRF1(3.1018e-15,0.921)	BRF1(3.1018e-15,0.921)	NA	NA	NA	NA	NA	NA	No	ID=14-105214366-105214375-GAG,14-105214441-105214491-CACCCCTGCGTGGCTCAGCTGCCCA;MOTIFS=GAG,CACCCCTGCGTGGCTCAGCTGCCCA;STRUC=<VC77117>	HGSVC	Yes	2.012	No	NA,NA	NA	NA
chr14:105223423	439287	INS	73	0.8672	0.5387	4	BRF1(3.1018e-15,0.921)	BRF1(3.1018e-15,0.921)	BRF1(3.1018e-15,0.921)	NA	NA	NA	NA	NA	open_chromatin_region	No	NA	HPRC,HGSVC,1KG-ONT	No	0.317	No	NA,NA	NA	NA
chr14:105223423	439288	INS	72	0.9448	0.2245	947	BRF1(3.1018e-15,0.921)	BRF1(3.1018e-15,0.921)	BRF1(3.1018e-15,0.921)	NA	NA	NA	NA	NA	open_chromatin_region	No	NA	HPRC,HGSVC,1KG-ONT	No	0.317	Yes	NA,NA	NA	NA
chr14:105223423	439289	INS	78	0.8725	0.4442	1	BRF1(3.1018e-15,0.921)	BRF1(3.1018e-15,0.921)	BRF1(3.1018e-15,0.921)	NA	NA	NA	NA	NA	open_chromatin_region	No	NA	HPRC,HGSVC,1KG-ONT	No	0.317	No	NA,NA	NA	NA
chr14:105223473	439290	INS	76	0.9439	0.2389	30	BRF1(3.1018e-15,0.921)	BRF1(3.1018e-15,0.921)	BRF1(3.1018e-15,0.921)	NA	NA	NA	NA	NA	open_chromatin_region	No	NA	HPRC,HGSVC,1KG-ONT	No	0.317	Yes	NA,NA	NA	NA
chr14:105229625	439291	DEL	204	0.7955	0.6999	3	BRF1(3.1018e-15,0.921)	BRF1(3.1018e-15,0.921)	BRF1(3.1018e-15,0.921)	NA	NA	NA	NA	NA	NA	Yes	NA	HPRC,HGSVC	No	0.051	No	NA,NA	NA	NA
chr14:105229643	439292	DEL	715	0.822	0.6652	3	BRF1(3.1018e-15,0.921)	BRF1(3.1018e-15,0.921)	BRF1(3.1018e-15,0.921)	NA	NA	NA	NA	NA	NA	Yes	NA	HPRC,HGSVC	No	0.04	No	NA,NA	NA	NA
chr14:105229876	439295	DEL	8788	0.908	0.3938	3	BRF1(3.1018e-15,0.921)	BRF1(3.1018e-15,0.921)	BRF1(3.1018e-15,0.921)	NA	NA	NA	NA	NA	NA	Yes	ID=14-105238491-105238898-TCCGCGTAGTCGCCCAGCTGGGGGCGGGGGACAGCCTGGCAGCCCTGTGGCACCCTCAGGAGCAACAACCTAGCATCTCAGGAGAGAGAGGCCACACCACTG,14-105238674-105238683-GA,14-105238776-105238785-GA,14-105238878-105238887-GA,14-105239286-105239295-GA,14-105239388-105239397-GA,14-105239490-105239499-GA,14-105239550-105240365-CAGCCCTGTGGCACCCTCAGGAGCAACAACCTAGCATCTCAGGAGAGAGAGGCCACACCACTGTCCGCGTAGTCGCCCAGCTGGGGGCGGGGGACAGCCTGG,14-105239694-105239703-GA,14-105239796-105239805-GA,14-105239898-105239907-GA,14-105240000-105240009-GA,14-105240102-105240111-GA,14-105240204-105240213-GA,14-105240306-105240315-GA,14-105240408-105240417-GA,14-105240510-105240519-GA,14-105240612-105240621-GA,14-105240714-105240723-GA,14-105240816-105240825-GA,14-105240918-105240927-GA;MOTIFS=CAGCCCTGTGGCACCCTCAGGAGCAACAACCTAGCATCTCAGGAGAGAGAGGCCACACCACTGTCCGCGTAGTCGCCCAGCTGGGGGCGGGGGACAGCCTGG,GA,TCCGCGTAGTCGCCCAGCTGGGGGCGGGGGACAGCCTGGCAGCCCTGTGGCACCCTCAGGAGCAACAACCTAGCATCTCAGGAGAGAGAGGCCACACCACTG;STRUC=<VC77122>	HPRC,HGSVC,1KG-ONT	No	0.023	No	NA,NA	NA	NA
chr14:105229970	439296	DEL	306	0.8562	0.5431	8	BRF1(3.1018e-15,0.921)	BRF1(3.1018e-15,0.921)	BRF1(3.1018e-15,0.921)	NA	NA	NA	NA	NA	NA	Yes	NA	HGSVC	No	0.042	No	NA,NA	NA	NA
chr14:105230037	439297	DEL	815	0.8077	0.681	1	BRF1(3.1018e-15,0.921)	BRF1(3.1018e-15,0.921)	BRF1(3.1018e-15,0.921)	NA	NA	NA	NA	NA	NA	Yes	NA	HPRC,HGSVC	No	0.015	No	NA,NA	NA	NA
chr14:105230061	439298	DEL	1019	0.8342	0.6275	4	BRF1(3.1018e-15,0.921)	BRF1(3.1018e-15,0.921)	BRF1(3.1018e-15,0.921)	NA	NA	NA	NA	NA	NA	Yes	NA	HPRC,HGSVC	No	0.022	No	NA,NA	NA	NA
chr14:105230064	439299	DEL	1326	0.9067	0.3279	4	BRF1(3.1018e-15,0.921)	BRF1(3.1018e-15,0.921)	BRF1(3.1018e-15,0.921)	NA	NA	NA	NA	NA	NA	Yes	NA	HPRC	No	0.022	No	NA,NA	NA	NA
chr14:105230235	439300	DEL	612	0.8036	0.6788	10	BRF1(3.1018e-15,0.921)	BRF1(3.1018e-15,0.921)	BRF1(3.1018e-15,0.921)	NA	NA	NA	NA	NA	NA	Yes	NA	HPRC,HGSVC	No	0.019	No	NA,NA	NA	NA
chr14:105230479	439303	DEL	2347	0.821	0.6437	18	BRF1(3.1018e-15,0.921)	BRF1(3.1018e-15,0.921)	BRF1(3.1018e-15,0.921)	NA	NA	NA	NA	NA	NA	Yes	NA	NA	No	0.025	Yes	NA,NA	NA	NA
chr14:105230728	439304	DEL	203	0.866	0.5147	1	BRF1(3.1018e-15,0.921)	BRF1(3.1018e-15,0.921)	BRF1(3.1018e-15,0.921)	NA	NA	NA	NA	NA	NA	Yes	NA	HGSVC	No	0.019	No	NA,NA	NA	NA
chr14:105230745	439305	DEL	102	0.8361	0.6045	4	BRF1(3.1018e-15,0.921)	BRF1(3.1018e-15,0.921)	BRF1(3.1018e-15,0.921)	NA	NA	NA	NA	NA	NA	Yes	NA	NA	No	0.029	Yes	NA,NA	NA	NA
chr14:105230786	439307	DEL	9281	0.9002	0.5778	1	BRF1(3.1018e-15,0.921)	BRF1(3.1018e-15,0.921)	BRF1(3.1018e-15,0.921)	NA	NA	NA	NA	NA	NA	Yes	ID=14-105238491-105238898-TCCGCGTAGTCGCCCAGCTGGGGGCGGGGGACAGCCTGGCAGCCCTGTGGCACCCTCAGGAGCAACAACCTAGCATCTCAGGAGAGAGAGGCCACACCACTG,14-105238674-105238683-GA,14-105238776-105238785-GA,14-105238878-105238887-GA,14-105239286-105239295-GA,14-105239388-105239397-GA,14-105239490-105239499-GA,14-105239550-105240365-CAGCCCTGTGGCACCCTCAGGAGCAACAACCTAGCATCTCAGGAGAGAGAGGCCACACCACTGTCCGCGTAGTCGCCCAGCTGGGGGCGGGGGACAGCCTGG,14-105239694-105239703-GA,14-105239796-105239805-GA,14-105239898-105239907-GA,14-105240000-105240009-GA,14-105240102-105240111-GA,14-105240204-105240213-GA,14-105240306-105240315-GA,14-105240408-105240417-GA,14-105240510-105240519-GA,14-105240612-105240621-GA,14-105240714-105240723-GA,14-105240816-105240825-GA,14-105240918-105240927-GA;MOTIFS=CAGCCCTGTGGCACCCTCAGGAGCAACAACCTAGCATCTCAGGAGAGAGAGGCCACACCACTGTCCGCGTAGTCGCCCAGCTGGGGGCGGGGGACAGCCTGG,GA,TCCGCGTAGTCGCCCAGCTGGGGGCGGGGGACAGCCTGGCAGCCCTGTGGCACCCTCAGGAGCAACAACCTAGCATCTCAGGAGAGAGAGGCCACACCACTG;STRUC=<VC77122>	HPRC,HGSVC,1KG-ONT	No	0.023	No	NA,NA	NA	NA
chr14:105231173	439308	DEL	1939	0.8773	0.4706	2	BRF1(3.1018e-15,0.921)	BRF1(3.1018e-15,0.921)	BRF1(3.1018e-15,0.921)	NA	NA	NA	NA	NA	NA	Yes	NA	NA	No	0.024	No	NA,NA	NA	NA
chr14:105231194	439309	INS	407	0.8437	0.5805	2	BRF1(3.1018e-15,0.921)	BRF1(3.1018e-15,0.921)	BRF1(3.1018e-15,0.921)	NA	NA	NA	NA	NA	NA	Yes	NA	HPRC,HGSVC	No	0.005	No	NA,NA	NA	NA
chr14:105231194	439310	DEL	1428	0.8141	0.6692	1	BRF1(3.1018e-15,0.921)	BRF1(3.1018e-15,0.921)	BRF1(3.1018e-15,0.921)	NA	NA	NA	NA	NA	NA	Yes	NA	HPRC	No	0.025	No	NA,NA	NA	NA
chr14:105231500	439312	INS	102	0.9048	0.6195	1	BRF1(3.1018e-15,0.921)	BRF1(3.1018e-15,0.921)	BRF1(3.1018e-15,0.921)	NA	NA	NA	NA	NA	NA	Yes	NA	HPRC,HGSVC	No	0.005	No	NA,NA	NA	NA
chr14:105231500	439313	DEL	1632	0.8184	0.6492	4	BRF1(3.1018e-15,0.921)	BRF1(3.1018e-15,0.921)	BRF1(3.1018e-15,0.921)	NA	NA	NA	NA	NA	NA	Yes	NA	NA	No	0.026	Yes	NA,NA	NA	NA
chr14:105231575	439314	DEL	103	0.8196	0.6684	3	BRF1(3.1018e-15,0.921)	BRF1(3.1018e-15,0.921)	BRF1(3.1018e-15,0.921)	NA	NA	NA	NA	NA	NA	Yes	NA	HPRC,HGSVC,1KG-ONT	No	0.11	Yes	NA,NA	NA	NA
chr14:105232010	439316	INS	102	0.8953	0.3819	1	BRF1(3.1018e-15,0.921)	BRF1(3.1018e-15,0.921)	BRF1(3.1018e-15,0.921)	NA	NA	NA	NA	NA	NA	Yes	NA	HPRC,HGSVC	No	0.005	No	NA,NA	NA	NA
chr14:105232027	439317	DEL	814	0.8479	0.5561	2	BRF1(3.1018e-15,0.921)	BRF1(3.1018e-15,0.921)	BRF1(3.1018e-15,0.921)	NA	NA	NA	NA	NA	NA	Yes	NA	HPRC,HGSVC,1KG-ONT	No	0.026	No	NA,NA	NA	NA
chr14:105232887	439322	DEL	102	0.8858	0.6091	4	BRF1(3.1018e-15,0.921)	BRF1(3.1018e-15,0.921)	BRF1(3.1018e-15,0.921)	NA	NA	NA	NA	NA	NA	Yes	NA	HPRC,HGSVC	No	0.078	No	NA,NA	NA	NA
chr14:105232907	439323	INS	103	0.8612	0.5413	1	BRF1(3.1018e-15,0.921)	BRF1(3.1018e-15,0.921)	BRF1(3.1018e-15,0.921)	NA	NA	NA	NA	NA	NA	Yes	NA	HPRC,HGSVC	No	0.005	No	NA,NA	NA	NA
chr14:105233325	439324	INS	104	0.8166	0.6618	1	BRF1(3.1018e-15,0.921)	BRF1(3.1018e-15,0.921)	BRF1(3.1018e-15,0.921)	NA	NA	NA	NA	NA	NA	Yes	NA	HPRC	No	0.005	No	NA,NA	NA	NA
chr14:105234253	439330	DEL	3264	0.862	0.5405	14	BRF1(3.1018e-15,0.921)	BRF1(3.1018e-15,0.921)	BRF1(3.1018e-15,0.921)	NA	NA	NA	NA	NA	NA	Yes	ID=14-105238491-105238898-TCCGCGTAGTCGCCCAGCTGGGGGCGGGGGACAGCCTGGCAGCCCTGTGGCACCCTCAGGAGCAACAACCTAGCATCTCAGGAGAGAGAGGCCACACCACTG,14-105238674-105238683-GA,14-105238776-105238785-GA,14-105238878-105238887-GA,14-105239286-105239295-GA,14-105239388-105239397-GA,14-105239490-105239499-GA,14-105239550-105240365-CAGCCCTGTGGCACCCTCAGGAGCAACAACCTAGCATCTCAGGAGAGAGAGGCCACACCACTGTCCGCGTAGTCGCCCAGCTGGGGGCGGGGGACAGCCTGG,14-105239694-105239703-GA,14-105239796-105239805-GA,14-105239898-105239907-GA,14-105240000-105240009-GA,14-105240102-105240111-GA,14-105240204-105240213-GA,14-105240306-105240315-GA,14-105240408-105240417-GA,14-105240510-105240519-GA,14-105240612-105240621-GA,14-105240714-105240723-GA,14-105240816-105240825-GA,14-105240918-105240927-GA;MOTIFS=CAGCCCTGTGGCACCCTCAGGAGCAACAACCTAGCATCTCAGGAGAGAGAGGCCACACCACTGTCCGCGTAGTCGCCCAGCTGGGGGCGGGGGACAGCCTGG,GA,TCCGCGTAGTCGCCCAGCTGGGGGCGGGGGACAGCCTGGCAGCCCTGTGGCACCCTCAGGAGCAACAACCTAGCATCTCAGGAGAGAGAGGCCACACCACTG;STRUC=<VC77122>	HGSVC	No	0.03	Yes	NA,NA	NA	NA
chr14:105234786	439332	INS	203	0.8803	0.4372	1	BRF1(3.1018e-15,0.921)	BRF1(3.1018e-15,0.921)	BRF1(3.1018e-15,0.921)	NA	NA	NA	NA	NA	NA	Yes	NA	HPRC	No	0.001	No	NA,NA	NA	NA
chr14:105235535	439336	INS	1846	0.8679	0.4886	20	BRF1(3.1018e-15,0.921)	BRF1(3.1018e-15,0.921)	BRF1(3.1018e-15,0.921)	NA	NA	NA	NA	NA	NA	Yes	NA	NA	No	0.001	Yes	NA,NA	NA	NA
chr14:105235637	439337	DEL	102	0.8902	0.6707	5	BRF1(3.1018e-15,0.921)	BRF1(3.1018e-15,0.921)	BRF1(3.1018e-15,0.921)	NA	NA	NA	NA	NA	NA	Yes	NA	HPRC,HGSVC	No	0.077	Yes	NA,NA	NA	NA
