## Supplemental Table 3 for "Population-scale Long-read Sequencing in the *All of Us* Research Program": AoU_strict_SV_summary.csv (part 62 of 233)

SV coordinate	SV ID	SV type	SV length	Confidence score	Calibration sensitivity	AoU cohort sample count	OMIM genes intersected(pLI, LOEUF)	Disease genes intersected(pLI, LOEUF)	Cancer genes intersected(pLI, LOEUF)	ACMG genes intersected(pLI, LOEUF)	OMIM CDS intersected(pLI, LOEUF)	Disease CDS intersected(pLI, LOEUF)	Cancer CDS intersected(pLI, LOEUF)	ACMG CDS intersected(pLI, LOEUF)	Regulatory element intersected	SegDUP association(INS:within 1kb, DEL:intersect)	Tandem repeats intersected	Detected in other LR datasets(HPRC,HGSVC,1KG-ONT)	Detected in AoU SR(990/1,027 AoU Phase I matched samples)	CADD-SV score	Detected in 1KG SR	SR validation	LR assembly-supported	Locityper validation (percentage of carriers with allele differences <20 between the identified and Locityper calls.)
chr14:105235981	439339	INS	204	0.8503	0.6835	1	BRF1(3.1018e-15,0.921)	BRF1(3.1018e-15,0.921)	BRF1(3.1018e-15,0.921)	NA	NA	NA	NA	NA	NA	Yes	NA	HPRC	No	0.001	No	NA,NA	NA	NA
chr14:105236438	439341	INS	411	0.8513	0.5708	4	BRF1(3.1018e-15,0.921)	BRF1(3.1018e-15,0.921)	BRF1(3.1018e-15,0.921)	NA	NA	NA	NA	NA	NA	Yes	ID=14-105238491-105238898-TCCGCGTAGTCGCCCAGCTGGGGGCGGGGGACAGCCTGGCAGCCCTGTGGCACCCTCAGGAGCAACAACCTAGCATCTCAGGAGAGAGAGGCCACACCACTG,14-105238674-105238683-GA,14-105238776-105238785-GA,14-105238878-105238887-GA,14-105239286-105239295-GA,14-105239388-105239397-GA,14-105239490-105239499-GA,14-105239550-105240365-CAGCCCTGTGGCACCCTCAGGAGCAACAACCTAGCATCTCAGGAGAGAGAGGCCACACCACTGTCCGCGTAGTCGCCCAGCTGGGGGCGGGGGACAGCCTGG,14-105239694-105239703-GA,14-105239796-105239805-GA,14-105239898-105239907-GA,14-105240000-105240009-GA,14-105240102-105240111-GA,14-105240204-105240213-GA,14-105240306-105240315-GA,14-105240408-105240417-GA,14-105240510-105240519-GA,14-105240612-105240621-GA,14-105240714-105240723-GA,14-105240816-105240825-GA,14-105240918-105240927-GA;MOTIFS=CAGCCCTGTGGCACCCTCAGGAGCAACAACCTAGCATCTCAGGAGAGAGAGGCCACACCACTGTCCGCGTAGTCGCCCAGCTGGGGGCGGGGGACAGCCTGG,GA,TCCGCGTAGTCGCCCAGCTGGGGGCGGGGGACAGCCTGGCAGCCCTGTGGCACCCTCAGGAGCAACAACCTAGCATCTCAGGAGAGAGAGGCCACACCACTG;STRUC=<VC77122>	HPRC,HGSVC	No	0.0	Yes	NA,NA	NA	NA
chr14:105236491	439343	INS	205	0.8376	0.6408	1	BRF1(3.1018e-15,0.921)	BRF1(3.1018e-15,0.921)	BRF1(3.1018e-15,0.921)	NA	NA	NA	NA	NA	NA	Yes	ID=14-105238491-105238898-TCCGCGTAGTCGCCCAGCTGGGGGCGGGGGACAGCCTGGCAGCCCTGTGGCACCCTCAGGAGCAACAACCTAGCATCTCAGGAGAGAGAGGCCACACCACTG,14-105238674-105238683-GA,14-105238776-105238785-GA,14-105238878-105238887-GA,14-105239286-105239295-GA,14-105239388-105239397-GA,14-105239490-105239499-GA,14-105239550-105240365-CAGCCCTGTGGCACCCTCAGGAGCAACAACCTAGCATCTCAGGAGAGAGAGGCCACACCACTGTCCGCGTAGTCGCCCAGCTGGGGGCGGGGGACAGCCTGG,14-105239694-105239703-GA,14-105239796-105239805-GA,14-105239898-105239907-GA,14-105240000-105240009-GA,14-105240102-105240111-GA,14-105240204-105240213-GA,14-105240306-105240315-GA,14-105240408-105240417-GA,14-105240510-105240519-GA,14-105240612-105240621-GA,14-105240714-105240723-GA,14-105240816-105240825-GA,14-105240918-105240927-GA;MOTIFS=CAGCCCTGTGGCACCCTCAGGAGCAACAACCTAGCATCTCAGGAGAGAGAGGCCACACCACTGTCCGCGTAGTCGCCCAGCTGGGGGCGGGGGACAGCCTGG,GA,TCCGCGTAGTCGCCCAGCTGGGGGCGGGGGACAGCCTGGCAGCCCTGTGGCACCCTCAGGAGCAACAACCTAGCATCTCAGGAGAGAGAGGCCACACCACTG;STRUC=<VC77122>	HPRC,HGSVC	No	0.0	No	NA,NA	NA	NA
chr14:105236593	439344	DEL	1937	0.8749	0.6766	7	BRF1(3.1018e-15,0.921)	BRF1(3.1018e-15,0.921)	BRF1(3.1018e-15,0.921)	NA	NA	NA	NA	NA	NA	Yes	ID=14-105238491-105238898-TCCGCGTAGTCGCCCAGCTGGGGGCGGGGGACAGCCTGGCAGCCCTGTGGCACCCTCAGGAGCAACAACCTAGCATCTCAGGAGAGAGAGGCCACACCACTG,14-105238674-105238683-GA,14-105238776-105238785-GA,14-105238878-105238887-GA,14-105239286-105239295-GA,14-105239388-105239397-GA,14-105239490-105239499-GA,14-105239550-105240365-CAGCCCTGTGGCACCCTCAGGAGCAACAACCTAGCATCTCAGGAGAGAGAGGCCACACCACTGTCCGCGTAGTCGCCCAGCTGGGGGCGGGGGACAGCCTGG,14-105239694-105239703-GA,14-105239796-105239805-GA,14-105239898-105239907-GA,14-105240000-105240009-GA,14-105240102-105240111-GA,14-105240204-105240213-GA,14-105240306-105240315-GA,14-105240408-105240417-GA,14-105240510-105240519-GA,14-105240612-105240621-GA,14-105240714-105240723-GA,14-105240816-105240825-GA,14-105240918-105240927-GA;MOTIFS=CAGCCCTGTGGCACCCTCAGGAGCAACAACCTAGCATCTCAGGAGAGAGAGGCCACACCACTGTCCGCGTAGTCGCCCAGCTGGGGGCGGGGGACAGCCTGG,GA,TCCGCGTAGTCGCCCAGCTGGGGGCGGGGGACAGCCTGGCAGCCCTGTGGCACCCTCAGGAGCAACAACCTAGCATCTCAGGAGAGAGAGGCCACACCACTG;STRUC=<VC77122>	HPRC,HGSVC	No	0.02	No	NA,NA	NA	NA
chr14:105237052	439346	INS	106	0.906	0.3362	1	BRF1(3.1018e-15,0.921)	BRF1(3.1018e-15,0.921)	BRF1(3.1018e-15,0.921)	NA	NA	NA	NA	NA	NA	Yes	ID=14-105238491-105238898-TCCGCGTAGTCGCCCAGCTGGGGGCGGGGGACAGCCTGGCAGCCCTGTGGCACCCTCAGGAGCAACAACCTAGCATCTCAGGAGAGAGAGGCCACACCACTG,14-105238674-105238683-GA,14-105238776-105238785-GA,14-105238878-105238887-GA,14-105239286-105239295-GA,14-105239388-105239397-GA,14-105239490-105239499-GA,14-105239550-105240365-CAGCCCTGTGGCACCCTCAGGAGCAACAACCTAGCATCTCAGGAGAGAGAGGCCACACCACTGTCCGCGTAGTCGCCCAGCTGGGGGCGGGGGACAGCCTGG,14-105239694-105239703-GA,14-105239796-105239805-GA,14-105239898-105239907-GA,14-105240000-105240009-GA,14-105240102-105240111-GA,14-105240204-105240213-GA,14-105240306-105240315-GA,14-105240408-105240417-GA,14-105240510-105240519-GA,14-105240612-105240621-GA,14-105240714-105240723-GA,14-105240816-105240825-GA,14-105240918-105240927-GA;MOTIFS=CAGCCCTGTGGCACCCTCAGGAGCAACAACCTAGCATCTCAGGAGAGAGAGGCCACACCACTGTCCGCGTAGTCGCCCAGCTGGGGGCGGGGGACAGCCTGG,GA,TCCGCGTAGTCGCCCAGCTGGGGGCGGGGGACAGCCTGGCAGCCCTGTGGCACCCTCAGGAGCAACAACCTAGCATCTCAGGAGAGAGAGGCCACACCACTG;STRUC=<VC77122>	HPRC,HGSVC	No	0.0	Yes	NA,NA	NA	NA
chr14:105237288	439347	INS	100	0.8415	0.5926	1	BRF1(3.1018e-15,0.921)	BRF1(3.1018e-15,0.921)	BRF1(3.1018e-15,0.921)	NA	NA	NA	NA	NA	NA	Yes	ID=14-105238491-105238898-TCCGCGTAGTCGCCCAGCTGGGGGCGGGGGACAGCCTGGCAGCCCTGTGGCACCCTCAGGAGCAACAACCTAGCATCTCAGGAGAGAGAGGCCACACCACTG,14-105238674-105238683-GA,14-105238776-105238785-GA,14-105238878-105238887-GA,14-105239286-105239295-GA,14-105239388-105239397-GA,14-105239490-105239499-GA,14-105239550-105240365-CAGCCCTGTGGCACCCTCAGGAGCAACAACCTAGCATCTCAGGAGAGAGAGGCCACACCACTGTCCGCGTAGTCGCCCAGCTGGGGGCGGGGGACAGCCTGG,14-105239694-105239703-GA,14-105239796-105239805-GA,14-105239898-105239907-GA,14-105240000-105240009-GA,14-105240102-105240111-GA,14-105240204-105240213-GA,14-105240306-105240315-GA,14-105240408-105240417-GA,14-105240510-105240519-GA,14-105240612-105240621-GA,14-105240714-105240723-GA,14-105240816-105240825-GA,14-105240918-105240927-GA;MOTIFS=CAGCCCTGTGGCACCCTCAGGAGCAACAACCTAGCATCTCAGGAGAGAGAGGCCACACCACTGTCCGCGTAGTCGCCCAGCTGGGGGCGGGGGACAGCCTGG,GA,TCCGCGTAGTCGCCCAGCTGGGGGCGGGGGACAGCCTGGCAGCCCTGTGGCACCCTCAGGAGCAACAACCTAGCATCTCAGGAGAGAGAGGCCACACCACTG;STRUC=<VC77122>	HPRC,HGSVC	No	0.0	Yes	NA,NA	NA	NA
chr14:105237800	439349	INS	719	0.8835	0.4395	8	BRF1(3.1018e-15,0.921)	BRF1(3.1018e-15,0.921)	BRF1(3.1018e-15,0.921)	NA	NA	NA	NA	NA	NA	Yes	ID=14-105238491-105238898-TCCGCGTAGTCGCCCAGCTGGGGGCGGGGGACAGCCTGGCAGCCCTGTGGCACCCTCAGGAGCAACAACCTAGCATCTCAGGAGAGAGAGGCCACACCACTG,14-105238674-105238683-GA,14-105238776-105238785-GA,14-105238878-105238887-GA,14-105239286-105239295-GA,14-105239388-105239397-GA,14-105239490-105239499-GA,14-105239550-105240365-CAGCCCTGTGGCACCCTCAGGAGCAACAACCTAGCATCTCAGGAGAGAGAGGCCACACCACTGTCCGCGTAGTCGCCCAGCTGGGGGCGGGGGACAGCCTGG,14-105239694-105239703-GA,14-105239796-105239805-GA,14-105239898-105239907-GA,14-105240000-105240009-GA,14-105240102-105240111-GA,14-105240204-105240213-GA,14-105240306-105240315-GA,14-105240408-105240417-GA,14-105240510-105240519-GA,14-105240612-105240621-GA,14-105240714-105240723-GA,14-105240816-105240825-GA,14-105240918-105240927-GA;MOTIFS=CAGCCCTGTGGCACCCTCAGGAGCAACAACCTAGCATCTCAGGAGAGAGAGGCCACACCACTGTCCGCGTAGTCGCCCAGCTGGGGGCGGGGGACAGCCTGG,GA,TCCGCGTAGTCGCCCAGCTGGGGGCGGGGGACAGCCTGGCAGCCCTGTGGCACCCTCAGGAGCAACAACCTAGCATCTCAGGAGAGAGAGGCCACACCACTG;STRUC=<VC77122>	HPRC	No	0.0	Yes	NA,NA	NA	NA
chr14:105237816	439350	INS	915	0.8917	0.4014	15	BRF1(3.1018e-15,0.921)	BRF1(3.1018e-15,0.921)	BRF1(3.1018e-15,0.921)	NA	NA	NA	NA	NA	NA	Yes	ID=14-105238491-105238898-TCCGCGTAGTCGCCCAGCTGGGGGCGGGGGACAGCCTGGCAGCCCTGTGGCACCCTCAGGAGCAACAACCTAGCATCTCAGGAGAGAGAGGCCACACCACTG,14-105238674-105238683-GA,14-105238776-105238785-GA,14-105238878-105238887-GA,14-105239286-105239295-GA,14-105239388-105239397-GA,14-105239490-105239499-GA,14-105239550-105240365-CAGCCCTGTGGCACCCTCAGGAGCAACAACCTAGCATCTCAGGAGAGAGAGGCCACACCACTGTCCGCGTAGTCGCCCAGCTGGGGGCGGGGGACAGCCTGG,14-105239694-105239703-GA,14-105239796-105239805-GA,14-105239898-105239907-GA,14-105240000-105240009-GA,14-105240102-105240111-GA,14-105240204-105240213-GA,14-105240306-105240315-GA,14-105240408-105240417-GA,14-105240510-105240519-GA,14-105240612-105240621-GA,14-105240714-105240723-GA,14-105240816-105240825-GA,14-105240918-105240927-GA;MOTIFS=CAGCCCTGTGGCACCCTCAGGAGCAACAACCTAGCATCTCAGGAGAGAGAGGCCACACCACTGTCCGCGTAGTCGCCCAGCTGGGGGCGGGGGACAGCCTGG,GA,TCCGCGTAGTCGCCCAGCTGGGGGCGGGGGACAGCCTGGCAGCCCTGTGGCACCCTCAGGAGCAACAACCTAGCATCTCAGGAGAGAGAGGCCACACCACTG;STRUC=<VC77122>	HPRC	No	0.0	Yes	NA,NA	NA	NA
chr14:105238741	439352	INS	816	0.8837	0.4195	9	BRF1(3.1018e-15,0.921)	BRF1(3.1018e-15,0.921)	BRF1(3.1018e-15,0.921)	NA	NA	NA	NA	NA	NA	Yes	ID=14-105238491-105238898-TCCGCGTAGTCGCCCAGCTGGGGGCGGGGGACAGCCTGGCAGCCCTGTGGCACCCTCAGGAGCAACAACCTAGCATCTCAGGAGAGAGAGGCCACACCACTG,14-105238674-105238683-GA,14-105238776-105238785-GA,14-105238878-105238887-GA,14-105239286-105239295-GA,14-105239388-105239397-GA,14-105239490-105239499-GA,14-105239550-105240365-CAGCCCTGTGGCACCCTCAGGAGCAACAACCTAGCATCTCAGGAGAGAGAGGCCACACCACTGTCCGCGTAGTCGCCCAGCTGGGGGCGGGGGACAGCCTGG,14-105239694-105239703-GA,14-105239796-105239805-GA,14-105239898-105239907-GA,14-105240000-105240009-GA,14-105240102-105240111-GA,14-105240204-105240213-GA,14-105240306-105240315-GA,14-105240408-105240417-GA,14-105240510-105240519-GA,14-105240612-105240621-GA,14-105240714-105240723-GA,14-105240816-105240825-GA,14-105240918-105240927-GA;MOTIFS=CAGCCCTGTGGCACCCTCAGGAGCAACAACCTAGCATCTCAGGAGAGAGAGGCCACACCACTGTCCGCGTAGTCGCCCAGCTGGGGGCGGGGGACAGCCTGG,GA,TCCGCGTAGTCGCCCAGCTGGGGGCGGGGGACAGCCTGGCAGCCCTGTGGCACCCTCAGGAGCAACAACCTAGCATCTCAGGAGAGAGAGGCCACACCACTG;STRUC=<VC77122>	HPRC,HGSVC	No	0.0	Yes	NA,NA	NA	NA
chr14:105238836	439353	INS	2137	0.8123	0.6595	31	BRF1(3.1018e-15,0.921)	BRF1(3.1018e-15,0.921)	BRF1(3.1018e-15,0.921)	NA	NA	NA	NA	NA	NA	Yes	ID=14-105238491-105238898-TCCGCGTAGTCGCCCAGCTGGGGGCGGGGGACAGCCTGGCAGCCCTGTGGCACCCTCAGGAGCAACAACCTAGCATCTCAGGAGAGAGAGGCCACACCACTG,14-105238674-105238683-GA,14-105238776-105238785-GA,14-105238878-105238887-GA,14-105239286-105239295-GA,14-105239388-105239397-GA,14-105239490-105239499-GA,14-105239550-105240365-CAGCCCTGTGGCACCCTCAGGAGCAACAACCTAGCATCTCAGGAGAGAGAGGCCACACCACTGTCCGCGTAGTCGCCCAGCTGGGGGCGGGGGACAGCCTGG,14-105239694-105239703-GA,14-105239796-105239805-GA,14-105239898-105239907-GA,14-105240000-105240009-GA,14-105240102-105240111-GA,14-105240204-105240213-GA,14-105240306-105240315-GA,14-105240408-105240417-GA,14-105240510-105240519-GA,14-105240612-105240621-GA,14-105240714-105240723-GA,14-105240816-105240825-GA,14-105240918-105240927-GA;MOTIFS=CAGCCCTGTGGCACCCTCAGGAGCAACAACCTAGCATCTCAGGAGAGAGAGGCCACACCACTGTCCGCGTAGTCGCCCAGCTGGGGGCGGGGGACAGCCTGG,GA,TCCGCGTAGTCGCCCAGCTGGGGGCGGGGGACAGCCTGGCAGCCCTGTGGCACCCTCAGGAGCAACAACCTAGCATCTCAGGAGAGAGAGGCCACACCACTG;STRUC=<VC77122>	HPRC,HGSVC	No	0.0	Yes	NA,NA	NA	NA
chr14:105239047	439355	INS	1836	0.83	0.6753	10	BRF1(3.1018e-15,0.921)	BRF1(3.1018e-15,0.921)	BRF1(3.1018e-15,0.921)	NA	NA	NA	NA	NA	NA	Yes	ID=14-105238491-105238898-TCCGCGTAGTCGCCCAGCTGGGGGCGGGGGACAGCCTGGCAGCCCTGTGGCACCCTCAGGAGCAACAACCTAGCATCTCAGGAGAGAGAGGCCACACCACTG,14-105238674-105238683-GA,14-105238776-105238785-GA,14-105238878-105238887-GA,14-105239286-105239295-GA,14-105239388-105239397-GA,14-105239490-105239499-GA,14-105239550-105240365-CAGCCCTGTGGCACCCTCAGGAGCAACAACCTAGCATCTCAGGAGAGAGAGGCCACACCACTGTCCGCGTAGTCGCCCAGCTGGGGGCGGGGGACAGCCTGG,14-105239694-105239703-GA,14-105239796-105239805-GA,14-105239898-105239907-GA,14-105240000-105240009-GA,14-105240102-105240111-GA,14-105240204-105240213-GA,14-105240306-105240315-GA,14-105240408-105240417-GA,14-105240510-105240519-GA,14-105240612-105240621-GA,14-105240714-105240723-GA,14-105240816-105240825-GA,14-105240918-105240927-GA;MOTIFS=CAGCCCTGTGGCACCCTCAGGAGCAACAACCTAGCATCTCAGGAGAGAGAGGCCACACCACTGTCCGCGTAGTCGCCCAGCTGGGGGCGGGGGACAGCCTGG,GA,TCCGCGTAGTCGCCCAGCTGGGGGCGGGGGACAGCCTGGCAGCCCTGTGGCACCCTCAGGAGCAACAACCTAGCATCTCAGGAGAGAGAGGCCACACCACTG;STRUC=<VC77122>	HPRC,HGSVC	No	0.0	Yes	NA,NA	NA	NA
chr14:105239047	439356	INS	2757	0.953	0.1952	140	BRF1(3.1018e-15,0.921)	BRF1(3.1018e-15,0.921)	BRF1(3.1018e-15,0.921)	NA	NA	NA	NA	NA	NA	Yes	ID=14-105238491-105238898-TCCGCGTAGTCGCCCAGCTGGGGGCGGGGGACAGCCTGGCAGCCCTGTGGCACCCTCAGGAGCAACAACCTAGCATCTCAGGAGAGAGAGGCCACACCACTG,14-105238674-105238683-GA,14-105238776-105238785-GA,14-105238878-105238887-GA,14-105239286-105239295-GA,14-105239388-105239397-GA,14-105239490-105239499-GA,14-105239550-105240365-CAGCCCTGTGGCACCCTCAGGAGCAACAACCTAGCATCTCAGGAGAGAGAGGCCACACCACTGTCCGCGTAGTCGCCCAGCTGGGGGCGGGGGACAGCCTGG,14-105239694-105239703-GA,14-105239796-105239805-GA,14-105239898-105239907-GA,14-105240000-105240009-GA,14-105240102-105240111-GA,14-105240204-105240213-GA,14-105240306-105240315-GA,14-105240408-105240417-GA,14-105240510-105240519-GA,14-105240612-105240621-GA,14-105240714-105240723-GA,14-105240816-105240825-GA,14-105240918-105240927-GA;MOTIFS=CAGCCCTGTGGCACCCTCAGGAGCAACAACCTAGCATCTCAGGAGAGAGAGGCCACACCACTGTCCGCGTAGTCGCCCAGCTGGGGGCGGGGGACAGCCTGG,GA,TCCGCGTAGTCGCCCAGCTGGGGGCGGGGGACAGCCTGGCAGCCCTGTGGCACCCTCAGGAGCAACAACCTAGCATCTCAGGAGAGAGAGGCCACACCACTG;STRUC=<VC77122>	HPRC,HGSVC	No	0.0	Yes	NA,NA	NA	NA
chr14:105239550	439357	INS	1327	0.8371	0.6243	44	BRF1(3.1018e-15,0.921)	BRF1(3.1018e-15,0.921)	BRF1(3.1018e-15,0.921)	NA	NA	NA	NA	NA	NA	Yes	ID=14-105238491-105238898-TCCGCGTAGTCGCCCAGCTGGGGGCGGGGGACAGCCTGGCAGCCCTGTGGCACCCTCAGGAGCAACAACCTAGCATCTCAGGAGAGAGAGGCCACACCACTG,14-105238674-105238683-GA,14-105238776-105238785-GA,14-105238878-105238887-GA,14-105239286-105239295-GA,14-105239388-105239397-GA,14-105239490-105239499-GA,14-105239550-105240365-CAGCCCTGTGGCACCCTCAGGAGCAACAACCTAGCATCTCAGGAGAGAGAGGCCACACCACTGTCCGCGTAGTCGCCCAGCTGGGGGCGGGGGACAGCCTGG,14-105239694-105239703-GA,14-105239796-105239805-GA,14-105239898-105239907-GA,14-105240000-105240009-GA,14-105240102-105240111-GA,14-105240204-105240213-GA,14-105240306-105240315-GA,14-105240408-105240417-GA,14-105240510-105240519-GA,14-105240612-105240621-GA,14-105240714-105240723-GA,14-105240816-105240825-GA,14-105240918-105240927-GA;MOTIFS=CAGCCCTGTGGCACCCTCAGGAGCAACAACCTAGCATCTCAGGAGAGAGAGGCCACACCACTGTCCGCGTAGTCGCCCAGCTGGGGGCGGGGGACAGCCTGG,GA,TCCGCGTAGTCGCCCAGCTGGGGGCGGGGGACAGCCTGGCAGCCCTGTGGCACCCTCAGGAGCAACAACCTAGCATCTCAGGAGAGAGAGGCCACACCACTG;STRUC=<VC77122>	HPRC	No	0.0	Yes	NA,NA	NA	NA
chr14:105239652	439358	INS	612	0.8497	0.5525	21	BRF1(3.1018e-15,0.921)	BRF1(3.1018e-15,0.921)	BRF1(3.1018e-15,0.921)	NA	NA	NA	NA	NA	NA	Yes	ID=14-105238491-105238898-TCCGCGTAGTCGCCCAGCTGGGGGCGGGGGACAGCCTGGCAGCCCTGTGGCACCCTCAGGAGCAACAACCTAGCATCTCAGGAGAGAGAGGCCACACCACTG,14-105238674-105238683-GA,14-105238776-105238785-GA,14-105238878-105238887-GA,14-105239286-105239295-GA,14-105239388-105239397-GA,14-105239490-105239499-GA,14-105239550-105240365-CAGCCCTGTGGCACCCTCAGGAGCAACAACCTAGCATCTCAGGAGAGAGAGGCCACACCACTGTCCGCGTAGTCGCCCAGCTGGGGGCGGGGGACAGCCTGG,14-105239694-105239703-GA,14-105239796-105239805-GA,14-105239898-105239907-GA,14-105240000-105240009-GA,14-105240102-105240111-GA,14-105240204-105240213-GA,14-105240306-105240315-GA,14-105240408-105240417-GA,14-105240510-105240519-GA,14-105240612-105240621-GA,14-105240714-105240723-GA,14-105240816-105240825-GA,14-105240918-105240927-GA;MOTIFS=CAGCCCTGTGGCACCCTCAGGAGCAACAACCTAGCATCTCAGGAGAGAGAGGCCACACCACTGTCCGCGTAGTCGCCCAGCTGGGGGCGGGGGACAGCCTGG,GA,TCCGCGTAGTCGCCCAGCTGGGGGCGGGGGACAGCCTGGCAGCCCTGTGGCACCCTCAGGAGCAACAACCTAGCATCTCAGGAGAGAGAGGCCACACCACTG;STRUC=<VC77122>	HPRC	No	0.0	Yes	NA,NA	NA	NA
chr14:105239659	439359	INS	2150	0.8516	0.5625	24	BRF1(3.1018e-15,0.921)	BRF1(3.1018e-15,0.921)	BRF1(3.1018e-15,0.921)	NA	NA	NA	NA	NA	NA	Yes	ID=14-105238491-105238898-TCCGCGTAGTCGCCCAGCTGGGGGCGGGGGACAGCCTGGCAGCCCTGTGGCACCCTCAGGAGCAACAACCTAGCATCTCAGGAGAGAGAGGCCACACCACTG,14-105238674-105238683-GA,14-105238776-105238785-GA,14-105238878-105238887-GA,14-105239286-105239295-GA,14-105239388-105239397-GA,14-105239490-105239499-GA,14-105239550-105240365-CAGCCCTGTGGCACCCTCAGGAGCAACAACCTAGCATCTCAGGAGAGAGAGGCCACACCACTGTCCGCGTAGTCGCCCAGCTGGGGGCGGGGGACAGCCTGG,14-105239694-105239703-GA,14-105239796-105239805-GA,14-105239898-105239907-GA,14-105240000-105240009-GA,14-105240102-105240111-GA,14-105240204-105240213-GA,14-105240306-105240315-GA,14-105240408-105240417-GA,14-105240510-105240519-GA,14-105240612-105240621-GA,14-105240714-105240723-GA,14-105240816-105240825-GA,14-105240918-105240927-GA;MOTIFS=CAGCCCTGTGGCACCCTCAGGAGCAACAACCTAGCATCTCAGGAGAGAGAGGCCACACCACTGTCCGCGTAGTCGCCCAGCTGGGGGCGGGGGACAGCCTGG,GA,TCCGCGTAGTCGCCCAGCTGGGGGCGGGGGACAGCCTGGCAGCCCTGTGGCACCCTCAGGAGCAACAACCTAGCATCTCAGGAGAGAGAGGCCACACCACTG;STRUC=<VC77122>	HPRC	No	0.0	Yes	NA,NA	NA	NA
chr14:105239761	439360	INS	102	0.8156	0.6612	1	BRF1(3.1018e-15,0.921)	BRF1(3.1018e-15,0.921)	BRF1(3.1018e-15,0.921)	NA	NA	NA	NA	NA	NA	Yes	ID=14-105238491-105238898-TCCGCGTAGTCGCCCAGCTGGGGGCGGGGGACAGCCTGGCAGCCCTGTGGCACCCTCAGGAGCAACAACCTAGCATCTCAGGAGAGAGAGGCCACACCACTG,14-105238674-105238683-GA,14-105238776-105238785-GA,14-105238878-105238887-GA,14-105239286-105239295-GA,14-105239388-105239397-GA,14-105239490-105239499-GA,14-105239550-105240365-CAGCCCTGTGGCACCCTCAGGAGCAACAACCTAGCATCTCAGGAGAGAGAGGCCACACCACTGTCCGCGTAGTCGCCCAGCTGGGGGCGGGGGACAGCCTGG,14-105239694-105239703-GA,14-105239796-105239805-GA,14-105239898-105239907-GA,14-105240000-105240009-GA,14-105240102-105240111-GA,14-105240204-105240213-GA,14-105240306-105240315-GA,14-105240408-105240417-GA,14-105240510-105240519-GA,14-105240612-105240621-GA,14-105240714-105240723-GA,14-105240816-105240825-GA,14-105240918-105240927-GA;MOTIFS=CAGCCCTGTGGCACCCTCAGGAGCAACAACCTAGCATCTCAGGAGAGAGAGGCCACACCACTGTCCGCGTAGTCGCCCAGCTGGGGGCGGGGGACAGCCTGG,GA,TCCGCGTAGTCGCCCAGCTGGGGGCGGGGGACAGCCTGGCAGCCCTGTGGCACCCTCAGGAGCAACAACCTAGCATCTCAGGAGAGAGAGGCCACACCACTG;STRUC=<VC77122>	HPRC	No	0.0	No	NA,NA	NA	NA
chr14:105239856	439361	INS	2041	0.8285	0.6258	31	BRF1(3.1018e-15,0.921)	BRF1(3.1018e-15,0.921)	BRF1(3.1018e-15,0.921)	NA	NA	NA	NA	NA	NA	Yes	ID=14-105238491-105238898-TCCGCGTAGTCGCCCAGCTGGGGGCGGGGGACAGCCTGGCAGCCCTGTGGCACCCTCAGGAGCAACAACCTAGCATCTCAGGAGAGAGAGGCCACACCACTG,14-105238674-105238683-GA,14-105238776-105238785-GA,14-105238878-105238887-GA,14-105239286-105239295-GA,14-105239388-105239397-GA,14-105239490-105239499-GA,14-105239550-105240365-CAGCCCTGTGGCACCCTCAGGAGCAACAACCTAGCATCTCAGGAGAGAGAGGCCACACCACTGTCCGCGTAGTCGCCCAGCTGGGGGCGGGGGACAGCCTGG,14-105239694-105239703-GA,14-105239796-105239805-GA,14-105239898-105239907-GA,14-105240000-105240009-GA,14-105240102-105240111-GA,14-105240204-105240213-GA,14-105240306-105240315-GA,14-105240408-105240417-GA,14-105240510-105240519-GA,14-105240612-105240621-GA,14-105240714-105240723-GA,14-105240816-105240825-GA,14-105240918-105240927-GA;MOTIFS=CAGCCCTGTGGCACCCTCAGGAGCAACAACCTAGCATCTCAGGAGAGAGAGGCCACACCACTGTCCGCGTAGTCGCCCAGCTGGGGGCGGGGGACAGCCTGG,GA,TCCGCGTAGTCGCCCAGCTGGGGGCGGGGGACAGCCTGGCAGCCCTGTGGCACCCTCAGGAGCAACAACCTAGCATCTCAGGAGAGAGAGGCCACACCACTG;STRUC=<VC77122>	HPRC	No	0.0	Yes	NA,NA	NA	NA
chr14:105239959	439362	INS	815	0.842	0.6027	35	BRF1(3.1018e-15,0.921)	BRF1(3.1018e-15,0.921)	BRF1(3.1018e-15,0.921)	NA	NA	NA	NA	NA	NA	Yes	ID=14-105238491-105238898-TCCGCGTAGTCGCCCAGCTGGGGGCGGGGGACAGCCTGGCAGCCCTGTGGCACCCTCAGGAGCAACAACCTAGCATCTCAGGAGAGAGAGGCCACACCACTG,14-105238674-105238683-GA,14-105238776-105238785-GA,14-105238878-105238887-GA,14-105239286-105239295-GA,14-105239388-105239397-GA,14-105239490-105239499-GA,14-105239550-105240365-CAGCCCTGTGGCACCCTCAGGAGCAACAACCTAGCATCTCAGGAGAGAGAGGCCACACCACTGTCCGCGTAGTCGCCCAGCTGGGGGCGGGGGACAGCCTGG,14-105239694-105239703-GA,14-105239796-105239805-GA,14-105239898-105239907-GA,14-105240000-105240009-GA,14-105240102-105240111-GA,14-105240204-105240213-GA,14-105240306-105240315-GA,14-105240408-105240417-GA,14-105240510-105240519-GA,14-105240612-105240621-GA,14-105240714-105240723-GA,14-105240816-105240825-GA,14-105240918-105240927-GA;MOTIFS=CAGCCCTGTGGCACCCTCAGGAGCAACAACCTAGCATCTCAGGAGAGAGAGGCCACACCACTGTCCGCGTAGTCGCCCAGCTGGGGGCGGGGGACAGCCTGG,GA,TCCGCGTAGTCGCCCAGCTGGGGGCGGGGGACAGCCTGGCAGCCCTGTGGCACCCTCAGGAGCAACAACCTAGCATCTCAGGAGAGAGAGGCCACACCACTG;STRUC=<VC77122>	HPRC,HGSVC	No	0.0	Yes	NA,NA	NA	NA
chr14:105239966	439363	INS	305	0.8095	0.6917	20	BRF1(3.1018e-15,0.921)	BRF1(3.1018e-15,0.921)	BRF1(3.1018e-15,0.921)	NA	NA	NA	NA	NA	NA	Yes	ID=14-105238491-105238898-TCCGCGTAGTCGCCCAGCTGGGGGCGGGGGACAGCCTGGCAGCCCTGTGGCACCCTCAGGAGCAACAACCTAGCATCTCAGGAGAGAGAGGCCACACCACTG,14-105238674-105238683-GA,14-105238776-105238785-GA,14-105238878-105238887-GA,14-105239286-105239295-GA,14-105239388-105239397-GA,14-105239490-105239499-GA,14-105239550-105240365-CAGCCCTGTGGCACCCTCAGGAGCAACAACCTAGCATCTCAGGAGAGAGAGGCCACACCACTGTCCGCGTAGTCGCCCAGCTGGGGGCGGGGGACAGCCTGG,14-105239694-105239703-GA,14-105239796-105239805-GA,14-105239898-105239907-GA,14-105240000-105240009-GA,14-105240102-105240111-GA,14-105240204-105240213-GA,14-105240306-105240315-GA,14-105240408-105240417-GA,14-105240510-105240519-GA,14-105240612-105240621-GA,14-105240714-105240723-GA,14-105240816-105240825-GA,14-105240918-105240927-GA;MOTIFS=CAGCCCTGTGGCACCCTCAGGAGCAACAACCTAGCATCTCAGGAGAGAGAGGCCACACCACTGTCCGCGTAGTCGCCCAGCTGGGGGCGGGGGACAGCCTGG,GA,TCCGCGTAGTCGCCCAGCTGGGGGCGGGGGACAGCCTGGCAGCCCTGTGGCACCCTCAGGAGCAACAACCTAGCATCTCAGGAGAGAGAGGCCACACCACTG;STRUC=<VC77122>	HGSVC	No	0.0	Yes	NA,NA	NA	NA
chr14:105240148	439364	INS	103	0.8103	0.671	1	BRF1(3.1018e-15,0.921)	BRF1(3.1018e-15,0.921)	BRF1(3.1018e-15,0.921)	NA	NA	NA	NA	NA	NA	Yes	ID=14-105238491-105238898-TCCGCGTAGTCGCCCAGCTGGGGGCGGGGGACAGCCTGGCAGCCCTGTGGCACCCTCAGGAGCAACAACCTAGCATCTCAGGAGAGAGAGGCCACACCACTG,14-105238674-105238683-GA,14-105238776-105238785-GA,14-105238878-105238887-GA,14-105239286-105239295-GA,14-105239388-105239397-GA,14-105239490-105239499-GA,14-105239550-105240365-CAGCCCTGTGGCACCCTCAGGAGCAACAACCTAGCATCTCAGGAGAGAGAGGCCACACCACTGTCCGCGTAGTCGCCCAGCTGGGGGCGGGGGACAGCCTGG,14-105239694-105239703-GA,14-105239796-105239805-GA,14-105239898-105239907-GA,14-105240000-105240009-GA,14-105240102-105240111-GA,14-105240204-105240213-GA,14-105240306-105240315-GA,14-105240408-105240417-GA,14-105240510-105240519-GA,14-105240612-105240621-GA,14-105240714-105240723-GA,14-105240816-105240825-GA,14-105240918-105240927-GA;MOTIFS=CAGCCCTGTGGCACCCTCAGGAGCAACAACCTAGCATCTCAGGAGAGAGAGGCCACACCACTGTCCGCGTAGTCGCCCAGCTGGGGGCGGGGGACAGCCTGG,GA,TCCGCGTAGTCGCCCAGCTGGGGGCGGGGGACAGCCTGGCAGCCCTGTGGCACCCTCAGGAGCAACAACCTAGCATCTCAGGAGAGAGAGGCCACACCACTG;STRUC=<VC77122>	HPRC	No	0.0	No	NA,NA	NA	NA
chr14:105240169	439365	INS	408	0.8455	0.6323	31	BRF1(3.1018e-15,0.921)	BRF1(3.1018e-15,0.921)	BRF1(3.1018e-15,0.921)	NA	NA	NA	NA	NA	NA	Yes	ID=14-105238491-105238898-TCCGCGTAGTCGCCCAGCTGGGGGCGGGGGACAGCCTGGCAGCCCTGTGGCACCCTCAGGAGCAACAACCTAGCATCTCAGGAGAGAGAGGCCACACCACTG,14-105238674-105238683-GA,14-105238776-105238785-GA,14-105238878-105238887-GA,14-105239286-105239295-GA,14-105239388-105239397-GA,14-105239490-105239499-GA,14-105239550-105240365-CAGCCCTGTGGCACCCTCAGGAGCAACAACCTAGCATCTCAGGAGAGAGAGGCCACACCACTGTCCGCGTAGTCGCCCAGCTGGGGGCGGGGGACAGCCTGG,14-105239694-105239703-GA,14-105239796-105239805-GA,14-105239898-105239907-GA,14-105240000-105240009-GA,14-105240102-105240111-GA,14-105240204-105240213-GA,14-105240306-105240315-GA,14-105240408-105240417-GA,14-105240510-105240519-GA,14-105240612-105240621-GA,14-105240714-105240723-GA,14-105240816-105240825-GA,14-105240918-105240927-GA;MOTIFS=CAGCCCTGTGGCACCCTCAGGAGCAACAACCTAGCATCTCAGGAGAGAGAGGCCACACCACTGTCCGCGTAGTCGCCCAGCTGGGGGCGGGGGACAGCCTGG,GA,TCCGCGTAGTCGCCCAGCTGGGGGCGGGGGACAGCCTGGCAGCCCTGTGGCACCCTCAGGAGCAACAACCTAGCATCTCAGGAGAGAGAGGCCACACCACTG;STRUC=<VC77122>	NA	No	0.0	Yes	NA,NA	NA	NA
chr14:105240373	439366	INS	613	0.8103	0.6643	14	BRF1(3.1018e-15,0.921)	BRF1(3.1018e-15,0.921)	BRF1(3.1018e-15,0.921)	NA	NA	NA	NA	NA	NA	Yes	ID=14-105238491-105238898-TCCGCGTAGTCGCCCAGCTGGGGGCGGGGGACAGCCTGGCAGCCCTGTGGCACCCTCAGGAGCAACAACCTAGCATCTCAGGAGAGAGAGGCCACACCACTG,14-105238674-105238683-GA,14-105238776-105238785-GA,14-105238878-105238887-GA,14-105239286-105239295-GA,14-105239388-105239397-GA,14-105239490-105239499-GA,14-105239550-105240365-CAGCCCTGTGGCACCCTCAGGAGCAACAACCTAGCATCTCAGGAGAGAGAGGCCACACCACTGTCCGCGTAGTCGCCCAGCTGGGGGCGGGGGACAGCCTGG,14-105239694-105239703-GA,14-105239796-105239805-GA,14-105239898-105239907-GA,14-105240000-105240009-GA,14-105240102-105240111-GA,14-105240204-105240213-GA,14-105240306-105240315-GA,14-105240408-105240417-GA,14-105240510-105240519-GA,14-105240612-105240621-GA,14-105240714-105240723-GA,14-105240816-105240825-GA,14-105240918-105240927-GA;MOTIFS=CAGCCCTGTGGCACCCTCAGGAGCAACAACCTAGCATCTCAGGAGAGAGAGGCCACACCACTGTCCGCGTAGTCGCCCAGCTGGGGGCGGGGGACAGCCTGG,GA,TCCGCGTAGTCGCCCAGCTGGGGGCGGGGGACAGCCTGGCAGCCCTGTGGCACCCTCAGGAGCAACAACCTAGCATCTCAGGAGAGAGAGGCCACACCACTG;STRUC=<VC77122>	HPRC	No	0.0	Yes	NA,NA	NA	NA
chr14:105240423	439367	INS	103	0.8005	0.6971	2	BRF1(3.1018e-15,0.921)	BRF1(3.1018e-15,0.921)	BRF1(3.1018e-15,0.921)	NA	NA	NA	NA	NA	NA	Yes	ID=14-105238491-105238898-TCCGCGTAGTCGCCCAGCTGGGGGCGGGGGACAGCCTGGCAGCCCTGTGGCACCCTCAGGAGCAACAACCTAGCATCTCAGGAGAGAGAGGCCACACCACTG,14-105238674-105238683-GA,14-105238776-105238785-GA,14-105238878-105238887-GA,14-105239286-105239295-GA,14-105239388-105239397-GA,14-105239490-105239499-GA,14-105239550-105240365-CAGCCCTGTGGCACCCTCAGGAGCAACAACCTAGCATCTCAGGAGAGAGAGGCCACACCACTGTCCGCGTAGTCGCCCAGCTGGGGGCGGGGGACAGCCTGG,14-105239694-105239703-GA,14-105239796-105239805-GA,14-105239898-105239907-GA,14-105240000-105240009-GA,14-105240102-105240111-GA,14-105240204-105240213-GA,14-105240306-105240315-GA,14-105240408-105240417-GA,14-105240510-105240519-GA,14-105240612-105240621-GA,14-105240714-105240723-GA,14-105240816-105240825-GA,14-105240918-105240927-GA;MOTIFS=CAGCCCTGTGGCACCCTCAGGAGCAACAACCTAGCATCTCAGGAGAGAGAGGCCACACCACTGTCCGCGTAGTCGCCCAGCTGGGGGCGGGGGACAGCCTGG,GA,TCCGCGTAGTCGCCCAGCTGGGGGCGGGGGACAGCCTGGCAGCCCTGTGGCACCCTCAGGAGCAACAACCTAGCATCTCAGGAGAGAGAGGCCACACCACTG;STRUC=<VC77122>	HPRC	No	0.001	No	NA,NA	NA	NA
chr14:105240468	439368	INS	714	0.9043	0.3441	20	BRF1(3.1018e-15,0.921)	BRF1(3.1018e-15,0.921)	BRF1(3.1018e-15,0.921)	NA	NA	NA	NA	NA	NA	Yes	ID=14-105238491-105238898-TCCGCGTAGTCGCCCAGCTGGGGGCGGGGGACAGCCTGGCAGCCCTGTGGCACCCTCAGGAGCAACAACCTAGCATCTCAGGAGAGAGAGGCCACACCACTG,14-105238674-105238683-GA,14-105238776-105238785-GA,14-105238878-105238887-GA,14-105239286-105239295-GA,14-105239388-105239397-GA,14-105239490-105239499-GA,14-105239550-105240365-CAGCCCTGTGGCACCCTCAGGAGCAACAACCTAGCATCTCAGGAGAGAGAGGCCACACCACTGTCCGCGTAGTCGCCCAGCTGGGGGCGGGGGACAGCCTGG,14-105239694-105239703-GA,14-105239796-105239805-GA,14-105239898-105239907-GA,14-105240000-105240009-GA,14-105240102-105240111-GA,14-105240204-105240213-GA,14-105240306-105240315-GA,14-105240408-105240417-GA,14-105240510-105240519-GA,14-105240612-105240621-GA,14-105240714-105240723-GA,14-105240816-105240825-GA,14-105240918-105240927-GA;MOTIFS=CAGCCCTGTGGCACCCTCAGGAGCAACAACCTAGCATCTCAGGAGAGAGAGGCCACACCACTGTCCGCGTAGTCGCCCAGCTGGGGGCGGGGGACAGCCTGG,GA,TCCGCGTAGTCGCCCAGCTGGGGGCGGGGGACAGCCTGGCAGCCCTGTGGCACCCTCAGGAGCAACAACCTAGCATCTCAGGAGAGAGAGGCCACACCACTG;STRUC=<VC77122>	HPRC,HGSVC	No	0.001	Yes	NA,NA	NA	NA
chr14:105240570	439369	INS	306	0.8801	0.4461	15	BRF1(3.1018e-15,0.921)	BRF1(3.1018e-15,0.921)	BRF1(3.1018e-15,0.921)	NA	NA	NA	NA	NA	NA	Yes	ID=14-105238491-105238898-TCCGCGTAGTCGCCCAGCTGGGGGCGGGGGACAGCCTGGCAGCCCTGTGGCACCCTCAGGAGCAACAACCTAGCATCTCAGGAGAGAGAGGCCACACCACTG,14-105238674-105238683-GA,14-105238776-105238785-GA,14-105238878-105238887-GA,14-105239286-105239295-GA,14-105239388-105239397-GA,14-105239490-105239499-GA,14-105239550-105240365-CAGCCCTGTGGCACCCTCAGGAGCAACAACCTAGCATCTCAGGAGAGAGAGGCCACACCACTGTCCGCGTAGTCGCCCAGCTGGGGGCGGGGGACAGCCTGG,14-105239694-105239703-GA,14-105239796-105239805-GA,14-105239898-105239907-GA,14-105240000-105240009-GA,14-105240102-105240111-GA,14-105240204-105240213-GA,14-105240306-105240315-GA,14-105240408-105240417-GA,14-105240510-105240519-GA,14-105240612-105240621-GA,14-105240714-105240723-GA,14-105240816-105240825-GA,14-105240918-105240927-GA;MOTIFS=CAGCCCTGTGGCACCCTCAGGAGCAACAACCTAGCATCTCAGGAGAGAGAGGCCACACCACTGTCCGCGTAGTCGCCCAGCTGGGGGCGGGGGACAGCCTGG,GA,TCCGCGTAGTCGCCCAGCTGGGGGCGGGGGACAGCCTGGCAGCCCTGTGGCACCCTCAGGAGCAACAACCTAGCATCTCAGGAGAGAGAGGCCACACCACTG;STRUC=<VC77122>	NA	No	0.001	Yes	NA,NA	NA	NA
chr14:105240658	439370	INS	103	0.7999	0.699	1	BRF1(3.1018e-15,0.921)	BRF1(3.1018e-15,0.921)	BRF1(3.1018e-15,0.921)	NA	NA	NA	NA	NA	NA	Yes	ID=14-105238491-105238898-TCCGCGTAGTCGCCCAGCTGGGGGCGGGGGACAGCCTGGCAGCCCTGTGGCACCCTCAGGAGCAACAACCTAGCATCTCAGGAGAGAGAGGCCACACCACTG,14-105238674-105238683-GA,14-105238776-105238785-GA,14-105238878-105238887-GA,14-105239286-105239295-GA,14-105239388-105239397-GA,14-105239490-105239499-GA,14-105239550-105240365-CAGCCCTGTGGCACCCTCAGGAGCAACAACCTAGCATCTCAGGAGAGAGAGGCCACACCACTGTCCGCGTAGTCGCCCAGCTGGGGGCGGGGGACAGCCTGG,14-105239694-105239703-GA,14-105239796-105239805-GA,14-105239898-105239907-GA,14-105240000-105240009-GA,14-105240102-105240111-GA,14-105240204-105240213-GA,14-105240306-105240315-GA,14-105240408-105240417-GA,14-105240510-105240519-GA,14-105240612-105240621-GA,14-105240714-105240723-GA,14-105240816-105240825-GA,14-105240918-105240927-GA;MOTIFS=CAGCCCTGTGGCACCCTCAGGAGCAACAACCTAGCATCTCAGGAGAGAGAGGCCACACCACTGTCCGCGTAGTCGCCCAGCTGGGGGCGGGGGACAGCCTGG,GA,TCCGCGTAGTCGCCCAGCTGGGGGCGGGGGACAGCCTGGCAGCCCTGTGGCACCCTCAGGAGCAACAACCTAGCATCTCAGGAGAGAGAGGCCACACCACTG;STRUC=<VC77122>	HPRC	No	0.001	No	NA,NA	NA	NA
chr14:105240672	439371	INS	510	0.8212	0.6448	22	BRF1(3.1018e-15,0.921)	BRF1(3.1018e-15,0.921)	BRF1(3.1018e-15,0.921)	NA	NA	NA	NA	NA	NA	Yes	ID=14-105238491-105238898-TCCGCGTAGTCGCCCAGCTGGGGGCGGGGGACAGCCTGGCAGCCCTGTGGCACCCTCAGGAGCAACAACCTAGCATCTCAGGAGAGAGAGGCCACACCACTG,14-105238674-105238683-GA,14-105238776-105238785-GA,14-105238878-105238887-GA,14-105239286-105239295-GA,14-105239388-105239397-GA,14-105239490-105239499-GA,14-105239550-105240365-CAGCCCTGTGGCACCCTCAGGAGCAACAACCTAGCATCTCAGGAGAGAGAGGCCACACCACTGTCCGCGTAGTCGCCCAGCTGGGGGCGGGGGACAGCCTGG,14-105239694-105239703-GA,14-105239796-105239805-GA,14-105239898-105239907-GA,14-105240000-105240009-GA,14-105240102-105240111-GA,14-105240204-105240213-GA,14-105240306-105240315-GA,14-105240408-105240417-GA,14-105240510-105240519-GA,14-105240612-105240621-GA,14-105240714-105240723-GA,14-105240816-105240825-GA,14-105240918-105240927-GA;MOTIFS=CAGCCCTGTGGCACCCTCAGGAGCAACAACCTAGCATCTCAGGAGAGAGAGGCCACACCACTGTCCGCGTAGTCGCCCAGCTGGGGGCGGGGGACAGCCTGG,GA,TCCGCGTAGTCGCCCAGCTGGGGGCGGGGGACAGCCTGGCAGCCCTGTGGCACCCTCAGGAGCAACAACCTAGCATCTCAGGAGAGAGAGGCCACACCACTG;STRUC=<VC77122>	HPRC	No	0.001	Yes	NA,NA	NA	NA
chr14:105240839	439372	INS	203	0.8233	0.6375	18	BRF1(3.1018e-15,0.921)	BRF1(3.1018e-15,0.921)	BRF1(3.1018e-15,0.921)	NA	NA	NA	NA	NA	NA	Yes	ID=14-105238491-105238898-TCCGCGTAGTCGCCCAGCTGGGGGCGGGGGACAGCCTGGCAGCCCTGTGGCACCCTCAGGAGCAACAACCTAGCATCTCAGGAGAGAGAGGCCACACCACTG,14-105238674-105238683-GA,14-105238776-105238785-GA,14-105238878-105238887-GA,14-105239286-105239295-GA,14-105239388-105239397-GA,14-105239490-105239499-GA,14-105239550-105240365-CAGCCCTGTGGCACCCTCAGGAGCAACAACCTAGCATCTCAGGAGAGAGAGGCCACACCACTGTCCGCGTAGTCGCCCAGCTGGGGGCGGGGGACAGCCTGG,14-105239694-105239703-GA,14-105239796-105239805-GA,14-105239898-105239907-GA,14-105240000-105240009-GA,14-105240102-105240111-GA,14-105240204-105240213-GA,14-105240306-105240315-GA,14-105240408-105240417-GA,14-105240510-105240519-GA,14-105240612-105240621-GA,14-105240714-105240723-GA,14-105240816-105240825-GA,14-105240918-105240927-GA;MOTIFS=CAGCCCTGTGGCACCCTCAGGAGCAACAACCTAGCATCTCAGGAGAGAGAGGCCACACCACTGTCCGCGTAGTCGCCCAGCTGGGGGCGGGGGACAGCCTGG,GA,TCCGCGTAGTCGCCCAGCTGGGGGCGGGGGACAGCCTGGCAGCCCTGTGGCACCCTCAGGAGCAACAACCTAGCATCTCAGGAGAGAGAGGCCACACCACTG;STRUC=<VC77122>	NA	No	0.001	Yes	NA,NA	NA	NA
chr14:105248569	439373	INS	52	0.8134	0.6567	7	BRF1(3.1018e-15,0.921)	BRF1(3.1018e-15,0.921)	BRF1(3.1018e-15,0.921)	NA	NA	NA	NA	NA	promoter	Yes	ID=14-105248555-105248575-GGCGGGTACGGGCTCGGGCG;MOTIFS=GGCGGGTACGGGCTCGGGCG;STRUC=<TR1175624>	NA	Yes	10.14	Yes	NA,NA	NA	NA
chr14:105254777	439375	INS	102	0.8493	0.5484	2	BRF1(3.1018e-15,0.921)	BRF1(3.1018e-15,0.921)	BRF1(3.1018e-15,0.921)	NA	NA	NA	NA	NA	NA	No	NA	NA	Yes	0.328	No	NA,NA	NA	NA
chr14:105271837	439376	INS	72	0.8017	0.6866	7	BRF1(3.1018e-15,0.921)	BRF1(3.1018e-15,0.921)	BRF1(3.1018e-15,0.921)	NA	NA	NA	NA	NA	NA	No	ID=14-105271717-105271726-TG,14-105271837-105272123-GCCTCCCCGCCCACCGCCTGCAGTCACGGTGTCCACGCACAAGGCCAAGCTGCACACCGCTGAGGGTCGGCG;MOTIFS=GCCTCCCCGCCCACCGCCTGCAGTCACGGTGTCCACGCACAAGGCCAAGCTGCACACCGCTGAGGGTCGGCG,TG;STRUC=<VC77126>	1KG-ONT	No	0.317	No	NA,NA	NA	NA
chr14:105271837	439377	INS	216	0.8526	0.5254	4	BRF1(3.1018e-15,0.921)	BRF1(3.1018e-15,0.921)	BRF1(3.1018e-15,0.921)	NA	NA	NA	NA	NA	NA	No	ID=14-105271717-105271726-TG,14-105271837-105272123-GCCTCCCCGCCCACCGCCTGCAGTCACGGTGTCCACGCACAAGGCCAAGCTGCACACCGCTGAGGGTCGGCG;MOTIFS=GCCTCCCCGCCCACCGCCTGCAGTCACGGTGTCCACGCACAAGGCCAAGCTGCACACCGCTGAGGGTCGGCG,TG;STRUC=<VC77126>	HGSVC,1KG-ONT	No	0.317	No	NA,NA	NA	NA
chr14:105271837	439378	INS	288	0.94	0.2421	115	BRF1(3.1018e-15,0.921)	BRF1(3.1018e-15,0.921)	BRF1(3.1018e-15,0.921)	NA	NA	NA	NA	NA	NA	No	ID=14-105271717-105271726-TG,14-105271837-105272123-GCCTCCCCGCCCACCGCCTGCAGTCACGGTGTCCACGCACAAGGCCAAGCTGCACACCGCTGAGGGTCGGCG;MOTIFS=GCCTCCCCGCCCACCGCCTGCAGTCACGGTGTCCACGCACAAGGCCAAGCTGCACACCGCTGAGGGTCGGCG,TG;STRUC=<VC77126>	HPRC,HGSVC,1KG-ONT	No	0.317	Yes	NA,NA	NA	NA
chr14:105271837	439379	INS	321	0.952	0.185	2	BRF1(3.1018e-15,0.921)	BRF1(3.1018e-15,0.921)	BRF1(3.1018e-15,0.921)	NA	NA	NA	NA	NA	NA	No	ID=14-105271717-105271726-TG,14-105271837-105272123-GCCTCCCCGCCCACCGCCTGCAGTCACGGTGTCCACGCACAAGGCCAAGCTGCACACCGCTGAGGGTCGGCG;MOTIFS=GCCTCCCCGCCCACCGCCTGCAGTCACGGTGTCCACGCACAAGGCCAAGCTGCACACCGCTGAGGGTCGGCG,TG;STRUC=<VC77126>	HPRC,HGSVC,1KG-ONT	No	0.317	Yes	NA,NA	NA	NA
chr14:105271837	439380	INS	144	0.8535	0.5677	6	BRF1(3.1018e-15,0.921)	BRF1(3.1018e-15,0.921)	BRF1(3.1018e-15,0.921)	NA	NA	NA	NA	NA	NA	No	ID=14-105271717-105271726-TG,14-105271837-105272123-GCCTCCCCGCCCACCGCCTGCAGTCACGGTGTCCACGCACAAGGCCAAGCTGCACACCGCTGAGGGTCGGCG;MOTIFS=GCCTCCCCGCCCACCGCCTGCAGTCACGGTGTCCACGCACAAGGCCAAGCTGCACACCGCTGAGGGTCGGCG,TG;STRUC=<VC77126>	NA	No	0.317	Yes	NA,NA	NA	NA
chr14:105271837	439381	DEL	72	0.8843	0.4181	55	BRF1(3.1018e-15,0.921)	BRF1(3.1018e-15,0.921)	BRF1(3.1018e-15,0.921)	NA	NA	NA	NA	NA	NA	No	ID=14-105271717-105271726-TG,14-105271837-105272123-GCCTCCCCGCCCACCGCCTGCAGTCACGGTGTCCACGCACAAGGCCAAGCTGCACACCGCTGAGGGTCGGCG;MOTIFS=GCCTCCCCGCCCACCGCCTGCAGTCACGGTGTCCACGCACAAGGCCAAGCTGCACACCGCTGAGGGTCGGCG,TG;STRUC=<VC77126>	HPRC,HGSVC,1KG-ONT	No	0.027	Yes	NA,NA	NA	NA
chr14:105271837	439382	DEL	144	0.9067	0.3375	1	BRF1(3.1018e-15,0.921)	BRF1(3.1018e-15,0.921)	BRF1(3.1018e-15,0.921)	NA	NA	NA	NA	NA	NA	No	ID=14-105271717-105271726-TG,14-105271837-105272123-GCCTCCCCGCCCACCGCCTGCAGTCACGGTGTCCACGCACAAGGCCAAGCTGCACACCGCTGAGGGTCGGCG;MOTIFS=GCCTCCCCGCCCACCGCCTGCAGTCACGGTGTCCACGCACAAGGCCAAGCTGCACACCGCTGAGGGTCGGCG,TG;STRUC=<VC77126>	HGSVC	No	0.028	No	NA,NA	NA	NA
chr14:105271844	439383	INS	432	0.8667	0.4987	6	BRF1(3.1018e-15,0.921)	BRF1(3.1018e-15,0.921)	BRF1(3.1018e-15,0.921)	NA	NA	NA	NA	NA	NA	No	ID=14-105271717-105271726-TG,14-105271837-105272123-GCCTCCCCGCCCACCGCCTGCAGTCACGGTGTCCACGCACAAGGCCAAGCTGCACACCGCTGAGGGTCGGCG;MOTIFS=GCCTCCCCGCCCACCGCCTGCAGTCACGGTGTCCACGCACAAGGCCAAGCTGCACACCGCTGAGGGTCGGCG,TG;STRUC=<VC77126>	HPRC,HGSVC	No	0.317	Yes	NA,NA	NA	NA
chr14:105271852	439384	DEL	360	0.8628	0.5244	326	BRF1(3.1018e-15,0.921)	BRF1(3.1018e-15,0.921)	BRF1(3.1018e-15,0.921)	NA	NA	NA	NA	NA	NA	No	ID=14-105271717-105271726-TG,14-105271837-105272123-GCCTCCCCGCCCACCGCCTGCAGTCACGGTGTCCACGCACAAGGCCAAGCTGCACACCGCTGAGGGTCGGCG;MOTIFS=GCCTCCCCGCCCACCGCCTGCAGTCACGGTGTCCACGCACAAGGCCAAGCTGCACACCGCTGAGGGTCGGCG,TG;STRUC=<VC77126>	HPRC,HGSVC,1KG-ONT	No	0.031	Yes	NA,NA	NA	NA
chr14:105271974	439385	INS	576	0.903	0.3663	4	BRF1(3.1018e-15,0.921)	BRF1(3.1018e-15,0.921)	BRF1(3.1018e-15,0.921)	NA	NA	NA	NA	NA	NA	No	ID=14-105271717-105271726-TG,14-105271837-105272123-GCCTCCCCGCCCACCGCCTGCAGTCACGGTGTCCACGCACAAGGCCAAGCTGCACACCGCTGAGGGTCGGCG;MOTIFS=GCCTCCCCGCCCACCGCCTGCAGTCACGGTGTCCACGCACAAGGCCAAGCTGCACACCGCTGAGGGTCGGCG,TG;STRUC=<VC77126>	NA	No	0.091	No	NA,NA	NA	NA
chr14:105271974	439386	INS	648	0.8312	0.6457	6	BRF1(3.1018e-15,0.921)	BRF1(3.1018e-15,0.921)	BRF1(3.1018e-15,0.921)	NA	NA	NA	NA	NA	NA	No	ID=14-105271717-105271726-TG,14-105271837-105272123-GCCTCCCCGCCCACCGCCTGCAGTCACGGTGTCCACGCACAAGGCCAAGCTGCACACCGCTGAGGGTCGGCG;MOTIFS=GCCTCCCCGCCCACCGCCTGCAGTCACGGTGTCCACGCACAAGGCCAAGCTGCACACCGCTGAGGGTCGGCG,TG;STRUC=<VC77126>	NA	No	0.091	Yes	NA,NA	NA	NA
chr14:105271981	439387	INS	360	0.8543	0.5041	41	BRF1(3.1018e-15,0.921)	BRF1(3.1018e-15,0.921)	BRF1(3.1018e-15,0.921)	NA	NA	NA	NA	NA	NA	No	ID=14-105271717-105271726-TG,14-105271837-105272123-GCCTCCCCGCCCACCGCCTGCAGTCACGGTGTCCACGCACAAGGCCAAGCTGCACACCGCTGAGGGTCGGCG;MOTIFS=GCCTCCCCGCCCACCGCCTGCAGTCACGGTGTCCACGCACAAGGCCAAGCTGCACACCGCTGAGGGTCGGCG,TG;STRUC=<VC77126>	HPRC,HGSVC,1KG-ONT	No	0.091	Yes	NA,NA	NA	NA
chr14:105272012	439388	DEL	216	0.8562	0.51	77	BRF1(3.1018e-15,0.921)	BRF1(3.1018e-15,0.921)	BRF1(3.1018e-15,0.921)	NA	NA	NA	NA	NA	NA	No	ID=14-105271717-105271726-TG,14-105271837-105272123-GCCTCCCCGCCCACCGCCTGCAGTCACGGTGTCCACGCACAAGGCCAAGCTGCACACCGCTGAGGGTCGGCG;MOTIFS=GCCTCCCCGCCCACCGCCTGCAGTCACGGTGTCCACGCACAAGGCCAAGCTGCACACCGCTGAGGGTCGGCG,TG;STRUC=<VC77126>	HGSVC,1KG-ONT	No	0.034	Yes	NA,NA	NA	NA
chr14:105272075	439389	DEL	72	0.92	0.3298	23	BRF1(3.1018e-15,0.921)	BRF1(3.1018e-15,0.921)	BRF1(3.1018e-15,0.921)	NA	NA	NA	NA	NA	NA	No	ID=14-105271717-105271726-TG,14-105271837-105272123-GCCTCCCCGCCCACCGCCTGCAGTCACGGTGTCCACGCACAAGGCCAAGCTGCACACCGCTGAGGGTCGGCG;MOTIFS=GCCTCCCCGCCCACCGCCTGCAGTCACGGTGTCCACGCACAAGGCCAAGCTGCACACCGCTGAGGGTCGGCG,TG;STRUC=<VC77126>	HPRC,HGSVC,1KG-ONT	No	0.036	Yes	NA,NA	NA	NA
chr14:105272085	439390	INS	74	0.876	0.4748	6	BRF1(3.1018e-15,0.921)	BRF1(3.1018e-15,0.921)	BRF1(3.1018e-15,0.921)	NA	NA	NA	NA	NA	NA	No	ID=14-105271717-105271726-TG,14-105271837-105272123-GCCTCCCCGCCCACCGCCTGCAGTCACGGTGTCCACGCACAAGGCCAAGCTGCACACCGCTGAGGGTCGGCG;MOTIFS=GCCTCCCCGCCCACCGCCTGCAGTCACGGTGTCCACGCACAAGGCCAAGCTGCACACCGCTGAGGGTCGGCG,TG;STRUC=<VC77126>	1KG-ONT	No	0.317	No	NA,NA	NA	NA
chr14:105275896	439391	INS	53	0.847	0.6145	1	BRF1(3.1018e-15,0.921)	BRF1(3.1018e-15,0.921)	BRF1(3.1018e-15,0.921)	NA	NA	NA	NA	NA	enhancer	No	NA	HPRC,HGSVC	No	2.012	No	NA,NA	NA	NA
chr14:105275918	439392	DEL	212	0.8722	0.4751	82	BRF1(3.1018e-15,0.921)	BRF1(3.1018e-15,0.921)	BRF1(3.1018e-15,0.921)	NA	NA	NA	NA	NA	enhancer	No	ID=14-105276660-105276713-GAGAGGCGGCCCTCACTAGAGAGCTGGGGAGGAGGCCACAGTGAGAAGGAGCC,14-105276766-105276931-GAGAGGCGGCCCTCACTAGAGAGCTGGGGAGGAGGCCACAGTGAGAAGGAGCC,14-105276985-105277091-GGCCCTCACTAGAGAGCTGGGGAGGAGGCCACAGTGAGAAGGAGCCGAGAGGC,14-105276084-105276190-GGCCCTCACTAGAGAGCTGGGGAGGAGGCCACAGTGAGAAGGAGCCGAGAGGC;MOTIFS=GAGAGGCGGCCCTCACTAGAGAGCTGGGGAGGAGGCCACAGTGAGAAGGAGCC,GGCCCTCACTAGAGAGCTGGGGAGGAGGCCACAGTGAGAAGGAGCCGAGAGGC;STRUC=<VC77127>	HPRC,HGSVC,1KG-ONT	No	0.118	Yes	NA,NA	NA	NA
chr14:105275918	439393	DEL	424	0.9202	0.3151	24	BRF1(3.1018e-15,0.921)	BRF1(3.1018e-15,0.921)	BRF1(3.1018e-15,0.921)	NA	NA	NA	NA	NA	enhancer	No	ID=14-105276660-105276713-GAGAGGCGGCCCTCACTAGAGAGCTGGGGAGGAGGCCACAGTGAGAAGGAGCC,14-105276766-105276931-GAGAGGCGGCCCTCACTAGAGAGCTGGGGAGGAGGCCACAGTGAGAAGGAGCC,14-105276985-105277091-GGCCCTCACTAGAGAGCTGGGGAGGAGGCCACAGTGAGAAGGAGCCGAGAGGC,14-105276084-105276190-GGCCCTCACTAGAGAGCTGGGGAGGAGGCCACAGTGAGAAGGAGCCGAGAGGC;MOTIFS=GAGAGGCGGCCCTCACTAGAGAGCTGGGGAGGAGGCCACAGTGAGAAGGAGCC,GGCCCTCACTAGAGAGCTGGGGAGGAGGCCACAGTGAGAAGGAGCCGAGAGGC;STRUC=<VC77127>	HPRC,HGSVC,1KG-ONT	No	0.101	No	NA,NA	NA	NA
chr14:105275925	439394	INS	159	0.8762	0.4601	68	BRF1(3.1018e-15,0.921)	BRF1(3.1018e-15,0.921)	BRF1(3.1018e-15,0.921)	NA	NA	NA	NA	NA	enhancer	No	NA	HPRC,HGSVC	No	2.012	Yes	NA,NA	NA	NA
chr14:105275925	439395	INS	424	0.8272	0.6115	6	BRF1(3.1018e-15,0.921)	BRF1(3.1018e-15,0.921)	BRF1(3.1018e-15,0.921)	NA	NA	NA	NA	NA	enhancer	No	NA	HPRC	No	2.012	Yes	NA,NA	NA	NA
chr14:105275925	439396	DEL	318	0.8756	0.5099	31	BRF1(3.1018e-15,0.921)	BRF1(3.1018e-15,0.921)	BRF1(3.1018e-15,0.921)	NA	NA	NA	NA	NA	enhancer	No	ID=14-105276660-105276713-GAGAGGCGGCCCTCACTAGAGAGCTGGGGAGGAGGCCACAGTGAGAAGGAGCC,14-105276766-105276931-GAGAGGCGGCCCTCACTAGAGAGCTGGGGAGGAGGCCACAGTGAGAAGGAGCC,14-105276985-105277091-GGCCCTCACTAGAGAGCTGGGGAGGAGGCCACAGTGAGAAGGAGCCGAGAGGC,14-105276084-105276190-GGCCCTCACTAGAGAGCTGGGGAGGAGGCCACAGTGAGAAGGAGCCGAGAGGC;MOTIFS=GAGAGGCGGCCCTCACTAGAGAGCTGGGGAGGAGGCCACAGTGAGAAGGAGCC,GGCCCTCACTAGAGAGCTGGGGAGGAGGCCACAGTGAGAAGGAGCCGAGAGGC;STRUC=<VC77127>	HPRC,1KG-ONT	No	0.116	Yes	NA,NA	NA	NA
chr14:105275938	439397	DEL	1219	0.86	0.5112	19	BRF1(3.1018e-15,0.921)	BRF1(3.1018e-15,0.921)	BRF1(3.1018e-15,0.921)	NA	NA	NA	NA	NA	enhancer	No	ID=14-105276660-105276713-GAGAGGCGGCCCTCACTAGAGAGCTGGGGAGGAGGCCACAGTGAGAAGGAGCC,14-105276766-105276931-GAGAGGCGGCCCTCACTAGAGAGCTGGGGAGGAGGCCACAGTGAGAAGGAGCC,14-105276985-105277091-GGCCCTCACTAGAGAGCTGGGGAGGAGGCCACAGTGAGAAGGAGCCGAGAGGC,14-105276084-105276190-GGCCCTCACTAGAGAGCTGGGGAGGAGGCCACAGTGAGAAGGAGCCGAGAGGC;MOTIFS=GAGAGGCGGCCCTCACTAGAGAGCTGGGGAGGAGGCCACAGTGAGAAGGAGCC,GGCCCTCACTAGAGAGCTGGGGAGGAGGCCACAGTGAGAAGGAGCCGAGAGGC;STRUC=<VC77127>	HPRC,HGSVC,1KG-ONT	Yes	0.063	No	NA,NA	NA	NA
chr14:105275971	439399	INS	531	0.8191	0.6756	38	BRF1(3.1018e-15,0.921)	BRF1(3.1018e-15,0.921)	BRF1(3.1018e-15,0.921)	NA	NA	NA	NA	NA	NA	No	ID=14-105276660-105276713-GAGAGGCGGCCCTCACTAGAGAGCTGGGGAGGAGGCCACAGTGAGAAGGAGCC,14-105276766-105276931-GAGAGGCGGCCCTCACTAGAGAGCTGGGGAGGAGGCCACAGTGAGAAGGAGCC,14-105276985-105277091-GGCCCTCACTAGAGAGCTGGGGAGGAGGCCACAGTGAGAAGGAGCCGAGAGGC,14-105276084-105276190-GGCCCTCACTAGAGAGCTGGGGAGGAGGCCACAGTGAGAAGGAGCCGAGAGGC;MOTIFS=GAGAGGCGGCCCTCACTAGAGAGCTGGGGAGGAGGCCACAGTGAGAAGGAGCC,GGCCCTCACTAGAGAGCTGGGGAGGAGGCCACAGTGAGAAGGAGCCGAGAGGC;STRUC=<VC77127>	HPRC	No	2.012	Yes	NA,NA	NA	NA
chr14:105275971	439402	DEL	1325	0.8481	0.5726	5	BRF1(3.1018e-15,0.921)	BRF1(3.1018e-15,0.921)	BRF1(3.1018e-15,0.921)	NA	NA	NA	NA	NA	NA	No	ID=14-105276660-105276713-GAGAGGCGGCCCTCACTAGAGAGCTGGGGAGGAGGCCACAGTGAGAAGGAGCC,14-105276766-105276931-GAGAGGCGGCCCTCACTAGAGAGCTGGGGAGGAGGCCACAGTGAGAAGGAGCC,14-105276985-105277091-GGCCCTCACTAGAGAGCTGGGGAGGAGGCCACAGTGAGAAGGAGCCGAGAGGC,14-105276084-105276190-GGCCCTCACTAGAGAGCTGGGGAGGAGGCCACAGTGAGAAGGAGCCGAGAGGC;MOTIFS=GAGAGGCGGCCCTCACTAGAGAGCTGGGGAGGAGGCCACAGTGAGAAGGAGCC,GGCCCTCACTAGAGAGCTGGGGAGGAGGCCACAGTGAGAAGGAGCCGAGAGGC;STRUC=<VC77127>	HPRC,HGSVC,1KG-ONT	Yes	0.04	No	NA,NA	NA	NA
chr14:105275971	439401	DEL	371	0.846	0.5545	84	BRF1(3.1018e-15,0.921)	BRF1(3.1018e-15,0.921)	BRF1(3.1018e-15,0.921)	NA	NA	NA	NA	NA	NA	No	ID=14-105276660-105276713-GAGAGGCGGCCCTCACTAGAGAGCTGGGGAGGAGGCCACAGTGAGAAGGAGCC,14-105276766-105276931-GAGAGGCGGCCCTCACTAGAGAGCTGGGGAGGAGGCCACAGTGAGAAGGAGCC,14-105276985-105277091-GGCCCTCACTAGAGAGCTGGGGAGGAGGCCACAGTGAGAAGGAGCCGAGAGGC,14-105276084-105276190-GGCCCTCACTAGAGAGCTGGGGAGGAGGCCACAGTGAGAAGGAGCCGAGAGGC;MOTIFS=GAGAGGCGGCCCTCACTAGAGAGCTGGGGAGGAGGCCACAGTGAGAAGGAGCC,GGCCCTCACTAGAGAGCTGGGGAGGAGGCCACAGTGAGAAGGAGCCGAGAGGC;STRUC=<VC77127>	HPRC,HGSVC,1KG-ONT	No	0.054	Yes	NA,NA	NA	NA
chr14:105275971	439400	DEL	159	0.8121	0.671	13	BRF1(3.1018e-15,0.921)	BRF1(3.1018e-15,0.921)	BRF1(3.1018e-15,0.921)	NA	NA	NA	NA	NA	NA	No	ID=14-105276660-105276713-GAGAGGCGGCCCTCACTAGAGAGCTGGGGAGGAGGCCACAGTGAGAAGGAGCC,14-105276766-105276931-GAGAGGCGGCCCTCACTAGAGAGCTGGGGAGGAGGCCACAGTGAGAAGGAGCC,14-105276985-105277091-GGCCCTCACTAGAGAGCTGGGGAGGAGGCCACAGTGAGAAGGAGCCGAGAGGC,14-105276084-105276190-GGCCCTCACTAGAGAGCTGGGGAGGAGGCCACAGTGAGAAGGAGCCGAGAGGC;MOTIFS=GAGAGGCGGCCCTCACTAGAGAGCTGGGGAGGAGGCCACAGTGAGAAGGAGCC,GGCCCTCACTAGAGAGCTGGGGAGGAGGCCACAGTGAGAAGGAGCCGAGAGGC;STRUC=<VC77127>	HPRC,HGSVC,1KG-ONT	No	0.039	Yes	NA,NA	NA	NA
chr14:105275971	439398	INS	266	0.8802	0.6094	19	BRF1(3.1018e-15,0.921)	BRF1(3.1018e-15,0.921)	BRF1(3.1018e-15,0.921)	NA	NA	NA	NA	NA	NA	No	ID=14-105276660-105276713-GAGAGGCGGCCCTCACTAGAGAGCTGGGGAGGAGGCCACAGTGAGAAGGAGCC,14-105276766-105276931-GAGAGGCGGCCCTCACTAGAGAGCTGGGGAGGAGGCCACAGTGAGAAGGAGCC,14-105276985-105277091-GGCCCTCACTAGAGAGCTGGGGAGGAGGCCACAGTGAGAAGGAGCCGAGAGGC,14-105276084-105276190-GGCCCTCACTAGAGAGCTGGGGAGGAGGCCACAGTGAGAAGGAGCCGAGAGGC;MOTIFS=GAGAGGCGGCCCTCACTAGAGAGCTGGGGAGGAGGCCACAGTGAGAAGGAGCC,GGCCCTCACTAGAGAGCTGGGGAGGAGGCCACAGTGAGAAGGAGCCGAGAGGC;STRUC=<VC77127>	HPRC,HGSVC	No	2.012	Yes	NA,NA	NA	NA
chr14:105275978	439403	INS	318	0.8716	0.5037	18	BRF1(3.1018e-15,0.921)	BRF1(3.1018e-15,0.921)	BRF1(3.1018e-15,0.921)	NA	NA	NA	NA	NA	NA	No	ID=14-105276660-105276713-GAGAGGCGGCCCTCACTAGAGAGCTGGGGAGGAGGCCACAGTGAGAAGGAGCC,14-105276766-105276931-GAGAGGCGGCCCTCACTAGAGAGCTGGGGAGGAGGCCACAGTGAGAAGGAGCC,14-105276985-105277091-GGCCCTCACTAGAGAGCTGGGGAGGAGGCCACAGTGAGAAGGAGCCGAGAGGC,14-105276084-105276190-GGCCCTCACTAGAGAGCTGGGGAGGAGGCCACAGTGAGAAGGAGCCGAGAGGC;MOTIFS=GAGAGGCGGCCCTCACTAGAGAGCTGGGGAGGAGGCCACAGTGAGAAGGAGCC,GGCCCTCACTAGAGAGCTGGGGAGGAGGCCACAGTGAGAAGGAGCCGAGAGGC;STRUC=<VC77127>	HPRC,HGSVC	No	0.351	Yes	NA,NA	NA	NA
chr14:105275981	439404	DEL	1006	0.8164	0.6594	2	BRF1(3.1018e-15,0.921)	BRF1(3.1018e-15,0.921)	BRF1(3.1018e-15,0.921)	NA	NA	NA	NA	NA	NA	No	ID=14-105276660-105276713-GAGAGGCGGCCCTCACTAGAGAGCTGGGGAGGAGGCCACAGTGAGAAGGAGCC,14-105276766-105276931-GAGAGGCGGCCCTCACTAGAGAGCTGGGGAGGAGGCCACAGTGAGAAGGAGCC,14-105276985-105277091-GGCCCTCACTAGAGAGCTGGGGAGGAGGCCACAGTGAGAAGGAGCCGAGAGGC,14-105276084-105276190-GGCCCTCACTAGAGAGCTGGGGAGGAGGCCACAGTGAGAAGGAGCCGAGAGGC;MOTIFS=GAGAGGCGGCCCTCACTAGAGAGCTGGGGAGGAGGCCACAGTGAGAAGGAGCC,GGCCCTCACTAGAGAGCTGGGGAGGAGGCCACAGTGAGAAGGAGCCGAGAGGC;STRUC=<VC77127>	HPRC,HGSVC,1KG-ONT	Yes	0.014	No	NA,NA	NA	NA
chr14:105275991	439405	DEL	954	0.868	0.4913	15	BRF1(3.1018e-15,0.921)	BRF1(3.1018e-15,0.921)	BRF1(3.1018e-15,0.921)	NA	NA	NA	NA	NA	NA	No	ID=14-105276660-105276713-GAGAGGCGGCCCTCACTAGAGAGCTGGGGAGGAGGCCACAGTGAGAAGGAGCC,14-105276766-105276931-GAGAGGCGGCCCTCACTAGAGAGCTGGGGAGGAGGCCACAGTGAGAAGGAGCC,14-105276985-105277091-GGCCCTCACTAGAGAGCTGGGGAGGAGGCCACAGTGAGAAGGAGCCGAGAGGC,14-105276084-105276190-GGCCCTCACTAGAGAGCTGGGGAGGAGGCCACAGTGAGAAGGAGCCGAGAGGC;MOTIFS=GAGAGGCGGCCCTCACTAGAGAGCTGGGGAGGAGGCCACAGTGAGAAGGAGCC,GGCCCTCACTAGAGAGCTGGGGAGGAGGCCACAGTGAGAAGGAGCCGAGAGGC;STRUC=<VC77127>	HPRC,HGSVC,1KG-ONT	Yes	0.013	Yes	NA,NA	NA	NA
chr14:105276024	439406	DEL	265	0.835	0.6019	17	BRF1(3.1018e-15,0.921)	BRF1(3.1018e-15,0.921)	BRF1(3.1018e-15,0.921)	NA	NA	NA	NA	NA	NA	No	ID=14-105276660-105276713-GAGAGGCGGCCCTCACTAGAGAGCTGGGGAGGAGGCCACAGTGAGAAGGAGCC,14-105276766-105276931-GAGAGGCGGCCCTCACTAGAGAGCTGGGGAGGAGGCCACAGTGAGAAGGAGCC,14-105276985-105277091-GGCCCTCACTAGAGAGCTGGGGAGGAGGCCACAGTGAGAAGGAGCCGAGAGGC,14-105276084-105276190-GGCCCTCACTAGAGAGCTGGGGAGGAGGCCACAGTGAGAAGGAGCCGAGAGGC;MOTIFS=GAGAGGCGGCCCTCACTAGAGAGCTGGGGAGGAGGCCACAGTGAGAAGGAGCC,GGCCCTCACTAGAGAGCTGGGGAGGAGGCCACAGTGAGAAGGAGCCGAGAGGC;STRUC=<VC77127>	HPRC,HGSVC,1KG-ONT	No	0.024	No	NA,NA	NA	NA
chr14:105276031	439408	DEL	583	0.8804	0.4426	63	BRF1(3.1018e-15,0.921)	BRF1(3.1018e-15,0.921)	BRF1(3.1018e-15,0.921)	NA	NA	NA	NA	NA	NA	No	ID=14-105276660-105276713-GAGAGGCGGCCCTCACTAGAGAGCTGGGGAGGAGGCCACAGTGAGAAGGAGCC,14-105276766-105276931-GAGAGGCGGCCCTCACTAGAGAGCTGGGGAGGAGGCCACAGTGAGAAGGAGCC,14-105276985-105277091-GGCCCTCACTAGAGAGCTGGGGAGGAGGCCACAGTGAGAAGGAGCCGAGAGGC,14-105276084-105276190-GGCCCTCACTAGAGAGCTGGGGAGGAGGCCACAGTGAGAAGGAGCCGAGAGGC;MOTIFS=GAGAGGCGGCCCTCACTAGAGAGCTGGGGAGGAGGCCACAGTGAGAAGGAGCC,GGCCCTCACTAGAGAGCTGGGGAGGAGGCCACAGTGAGAAGGAGCCGAGAGGC;STRUC=<VC77127>	HPRC,HGSVC,1KG-ONT	No	0.03	Yes	NA,NA	NA	NA
chr14:105276077	439409	DEL	53	0.9238	0.3054	7	BRF1(3.1018e-15,0.921)	BRF1(3.1018e-15,0.921)	BRF1(3.1018e-15,0.921)	NA	NA	NA	NA	NA	NA	No	ID=14-105276660-105276713-GAGAGGCGGCCCTCACTAGAGAGCTGGGGAGGAGGCCACAGTGAGAAGGAGCC,14-105276766-105276931-GAGAGGCGGCCCTCACTAGAGAGCTGGGGAGGAGGCCACAGTGAGAAGGAGCC,14-105276985-105277091-GGCCCTCACTAGAGAGCTGGGGAGGAGGCCACAGTGAGAAGGAGCCGAGAGGC,14-105276084-105276190-GGCCCTCACTAGAGAGCTGGGGAGGAGGCCACAGTGAGAAGGAGCCGAGAGGC;MOTIFS=GAGAGGCGGCCCTCACTAGAGAGCTGGGGAGGAGGCCACAGTGAGAAGGAGCC,GGCCCTCACTAGAGAGCTGGGGAGGAGGCCACAGTGAGAAGGAGCCGAGAGGC;STRUC=<VC77127>	HPRC,HGSVC,1KG-ONT	No	0.039	No	NA,NA	NA	NA
chr14:105276077	439410	DEL	106	0.8512	0.5952	40	BRF1(3.1018e-15,0.921)	BRF1(3.1018e-15,0.921)	BRF1(3.1018e-15,0.921)	NA	NA	NA	NA	NA	NA	No	ID=14-105276660-105276713-GAGAGGCGGCCCTCACTAGAGAGCTGGGGAGGAGGCCACAGTGAGAAGGAGCC,14-105276766-105276931-GAGAGGCGGCCCTCACTAGAGAGCTGGGGAGGAGGCCACAGTGAGAAGGAGCC,14-105276985-105277091-GGCCCTCACTAGAGAGCTGGGGAGGAGGCCACAGTGAGAAGGAGCCGAGAGGC,14-105276084-105276190-GGCCCTCACTAGAGAGCTGGGGAGGAGGCCACAGTGAGAAGGAGCCGAGAGGC;MOTIFS=GAGAGGCGGCCCTCACTAGAGAGCTGGGGAGGAGGCCACAGTGAGAAGGAGCC,GGCCCTCACTAGAGAGCTGGGGAGGAGGCCACAGTGAGAAGGAGCCGAGAGGC;STRUC=<VC77127>	HPRC,HGSVC	No	0.033	Yes	NA,NA	NA	NA
chr14:105276097	439411	DEL	848	0.8614	0.5077	32	BRF1(3.1018e-15,0.921)	BRF1(3.1018e-15,0.921)	BRF1(3.1018e-15,0.921)	NA	NA	NA	NA	NA	NA	No	ID=14-105276660-105276713-GAGAGGCGGCCCTCACTAGAGAGCTGGGGAGGAGGCCACAGTGAGAAGGAGCC,14-105276766-105276931-GAGAGGCGGCCCTCACTAGAGAGCTGGGGAGGAGGCCACAGTGAGAAGGAGCC,14-105276985-105277091-GGCCCTCACTAGAGAGCTGGGGAGGAGGCCACAGTGAGAAGGAGCCGAGAGGC,14-105276084-105276190-GGCCCTCACTAGAGAGCTGGGGAGGAGGCCACAGTGAGAAGGAGCCGAGAGGC;MOTIFS=GAGAGGCGGCCCTCACTAGAGAGCTGGGGAGGAGGCCACAGTGAGAAGGAGCC,GGCCCTCACTAGAGAGCTGGGGAGGAGGCCACAGTGAGAAGGAGCCGAGAGGC;STRUC=<VC77127>	HPRC,HGSVC,1KG-ONT	Yes	0.013	No	NA,NA	NA	NA
chr14:105276130	439412	DEL	636	0.8824	0.4656	56	BRF1(3.1018e-15,0.921)	BRF1(3.1018e-15,0.921)	BRF1(3.1018e-15,0.921)	NA	NA	NA	NA	NA	NA	No	ID=14-105276660-105276713-GAGAGGCGGCCCTCACTAGAGAGCTGGGGAGGAGGCCACAGTGAGAAGGAGCC,14-105276766-105276931-GAGAGGCGGCCCTCACTAGAGAGCTGGGGAGGAGGCCACAGTGAGAAGGAGCC,14-105276985-105277091-GGCCCTCACTAGAGAGCTGGGGAGGAGGCCACAGTGAGAAGGAGCCGAGAGGC,14-105276084-105276190-GGCCCTCACTAGAGAGCTGGGGAGGAGGCCACAGTGAGAAGGAGCCGAGAGGC;MOTIFS=GAGAGGCGGCCCTCACTAGAGAGCTGGGGAGGAGGCCACAGTGAGAAGGAGCC,GGCCCTCACTAGAGAGCTGGGGAGGAGGCCACAGTGAGAAGGAGCCGAGAGGC;STRUC=<VC77127>	HPRC,HGSVC,1KG-ONT	No	0.017	Yes	NA,NA	NA	NA
chr14:105276130	439413	DEL	1060	0.8885	0.4035	88	BRF1(3.1018e-15,0.921)	BRF1(3.1018e-15,0.921)	BRF1(3.1018e-15,0.921)	NA	NA	NA	NA	NA	NA	No	ID=14-105276660-105276713-GAGAGGCGGCCCTCACTAGAGAGCTGGGGAGGAGGCCACAGTGAGAAGGAGCC,14-105276766-105276931-GAGAGGCGGCCCTCACTAGAGAGCTGGGGAGGAGGCCACAGTGAGAAGGAGCC,14-105276985-105277091-GGCCCTCACTAGAGAGCTGGGGAGGAGGCCACAGTGAGAAGGAGCCGAGAGGC,14-105276084-105276190-GGCCCTCACTAGAGAGCTGGGGAGGAGGCCACAGTGAGAAGGAGCCGAGAGGC;MOTIFS=GAGAGGCGGCCCTCACTAGAGAGCTGGGGAGGAGGCCACAGTGAGAAGGAGCC,GGCCCTCACTAGAGAGCTGGGGAGGAGGCCACAGTGAGAAGGAGCCGAGAGGC;STRUC=<VC77127>	HPRC,HGSVC,1KG-ONT	Yes	0.021	Yes	NA,NA	NA	NA
chr14:105276296	439414	INS	477	0.8057	0.6838	10	BRF1(3.1018e-15,0.921)	BRF1(3.1018e-15,0.921)	BRF1(3.1018e-15,0.921)	NA	NA	NA	NA	NA	NA	No	ID=14-105276660-105276713-GAGAGGCGGCCCTCACTAGAGAGCTGGGGAGGAGGCCACAGTGAGAAGGAGCC,14-105276766-105276931-GAGAGGCGGCCCTCACTAGAGAGCTGGGGAGGAGGCCACAGTGAGAAGGAGCC,14-105276985-105277091-GGCCCTCACTAGAGAGCTGGGGAGGAGGCCACAGTGAGAAGGAGCCGAGAGGC,14-105276084-105276190-GGCCCTCACTAGAGAGCTGGGGAGGAGGCCACAGTGAGAAGGAGCCGAGAGGC;MOTIFS=GAGAGGCGGCCCTCACTAGAGAGCTGGGGAGGAGGCCACAGTGAGAAGGAGCC,GGCCCTCACTAGAGAGCTGGGGAGGAGGCCACAGTGAGAAGGAGCCGAGAGGC;STRUC=<VC77127>	HPRC	No	0.155	Yes	NA,NA	NA	NA
chr14:105276296	439415	DEL	901	0.8972	0.3819	11	BRF1(3.1018e-15,0.921)	BRF1(3.1018e-15,0.921)	BRF1(3.1018e-15,0.921)	NA	NA	NA	NA	NA	NA	No	ID=14-105276660-105276713-GAGAGGCGGCCCTCACTAGAGAGCTGGGGAGGAGGCCACAGTGAGAAGGAGCC,14-105276766-105276931-GAGAGGCGGCCCTCACTAGAGAGCTGGGGAGGAGGCCACAGTGAGAAGGAGCC,14-105276985-105277091-GGCCCTCACTAGAGAGCTGGGGAGGAGGCCACAGTGAGAAGGAGCCGAGAGGC,14-105276084-105276190-GGCCCTCACTAGAGAGCTGGGGAGGAGGCCACAGTGAGAAGGAGCCGAGAGGC;MOTIFS=GAGAGGCGGCCCTCACTAGAGAGCTGGGGAGGAGGCCACAGTGAGAAGGAGCC,GGCCCTCACTAGAGAGCTGGGGAGGAGGCCACAGTGAGAAGGAGCCGAGAGGC;STRUC=<VC77127>	HPRC,HGSVC,1KG-ONT	Yes	0.013	No	NA,NA	NA	NA
chr14:105276342	439416	INS	106	0.8663	0.5402	13	BRF1(3.1018e-15,0.921)	BRF1(3.1018e-15,0.921)	BRF1(3.1018e-15,0.921)	NA	NA	NA	NA	NA	NA	No	ID=14-105276660-105276713-GAGAGGCGGCCCTCACTAGAGAGCTGGGGAGGAGGCCACAGTGAGAAGGAGCC,14-105276766-105276931-GAGAGGCGGCCCTCACTAGAGAGCTGGGGAGGAGGCCACAGTGAGAAGGAGCC,14-105276985-105277091-GGCCCTCACTAGAGAGCTGGGGAGGAGGCCACAGTGAGAAGGAGCCGAGAGGC,14-105276084-105276190-GGCCCTCACTAGAGAGCTGGGGAGGAGGCCACAGTGAGAAGGAGCCGAGAGGC;MOTIFS=GAGAGGCGGCCCTCACTAGAGAGCTGGGGAGGAGGCCACAGTGAGAAGGAGCC,GGCCCTCACTAGAGAGCTGGGGAGGAGGCCACAGTGAGAAGGAGCCGAGAGGC;STRUC=<VC77127>	HPRC,HGSVC	No	0.155	Yes	NA,NA	NA	NA
chr14:105276349	439417	DEL	53	0.8332	0.6459	13	BRF1(3.1018e-15,0.921)	BRF1(3.1018e-15,0.921)	BRF1(3.1018e-15,0.921)	NA	NA	NA	NA	NA	NA	No	ID=14-105276660-105276713-GAGAGGCGGCCCTCACTAGAGAGCTGGGGAGGAGGCCACAGTGAGAAGGAGCC,14-105276766-105276931-GAGAGGCGGCCCTCACTAGAGAGCTGGGGAGGAGGCCACAGTGAGAAGGAGCC,14-105276985-105277091-GGCCCTCACTAGAGAGCTGGGGAGGAGGCCACAGTGAGAAGGAGCCGAGAGGC,14-105276084-105276190-GGCCCTCACTAGAGAGCTGGGGAGGAGGCCACAGTGAGAAGGAGCCGAGAGGC;MOTIFS=GAGAGGCGGCCCTCACTAGAGAGCTGGGGAGGAGGCCACAGTGAGAAGGAGCC,GGCCCTCACTAGAGAGCTGGGGAGGAGGCCACAGTGAGAAGGAGCCGAGAGGC;STRUC=<VC77127>	HPRC,HGSVC,1KG-ONT	No	0.098	Yes	NA,NA	NA	NA
chr14:105276394	439418	INS	583	0.8722	0.6323	119	BRF1(3.1018e-15,0.921)	BRF1(3.1018e-15,0.921)	BRF1(3.1018e-15,0.921)	NA	NA	NA	NA	NA	NA	No	ID=14-105276660-105276713-GAGAGGCGGCCCTCACTAGAGAGCTGGGGAGGAGGCCACAGTGAGAAGGAGCC,14-105276766-105276931-GAGAGGCGGCCCTCACTAGAGAGCTGGGGAGGAGGCCACAGTGAGAAGGAGCC,14-105276985-105277091-GGCCCTCACTAGAGAGCTGGGGAGGAGGCCACAGTGAGAAGGAGCCGAGAGGC,14-105276084-105276190-GGCCCTCACTAGAGAGCTGGGGAGGAGGCCACAGTGAGAAGGAGCCGAGAGGC;MOTIFS=GAGAGGCGGCCCTCACTAGAGAGCTGGGGAGGAGGCCACAGTGAGAAGGAGCC,GGCCCTCACTAGAGAGCTGGGGAGGAGGCCACAGTGAGAAGGAGCCGAGAGGC;STRUC=<VC77127>	HPRC	No	0.155	Yes	NA,NA	NA	NA
chr14:105276448	439419	INS	53	0.8744	0.4435	2	BRF1(3.1018e-15,0.921)	BRF1(3.1018e-15,0.921)	BRF1(3.1018e-15,0.921)	NA	NA	NA	NA	NA	NA	No	ID=14-105276660-105276713-GAGAGGCGGCCCTCACTAGAGAGCTGGGGAGGAGGCCACAGTGAGAAGGAGCC,14-105276766-105276931-GAGAGGCGGCCCTCACTAGAGAGCTGGGGAGGAGGCCACAGTGAGAAGGAGCC,14-105276985-105277091-GGCCCTCACTAGAGAGCTGGGGAGGAGGCCACAGTGAGAAGGAGCCGAGAGGC,14-105276084-105276190-GGCCCTCACTAGAGAGCTGGGGAGGAGGCCACAGTGAGAAGGAGCCGAGAGGC;MOTIFS=GAGAGGCGGCCCTCACTAGAGAGCTGGGGAGGAGGCCACAGTGAGAAGGAGCC,GGCCCTCACTAGAGAGCTGGGGAGGAGGCCACAGTGAGAAGGAGCCGAGAGGC;STRUC=<VC77127>	HPRC,HGSVC	No	0.169	No	NA,NA	NA	NA
chr14:105276501	439420	INS	318	0.8304	0.6401	26	BRF1(3.1018e-15,0.921)	BRF1(3.1018e-15,0.921)	BRF1(3.1018e-15,0.921)	NA	NA	NA	NA	NA	NA	No	ID=14-105276660-105276713-GAGAGGCGGCCCTCACTAGAGAGCTGGGGAGGAGGCCACAGTGAGAAGGAGCC,14-105276766-105276931-GAGAGGCGGCCCTCACTAGAGAGCTGGGGAGGAGGCCACAGTGAGAAGGAGCC,14-105276985-105277091-GGCCCTCACTAGAGAGCTGGGGAGGAGGCCACAGTGAGAAGGAGCCGAGAGGC,14-105276084-105276190-GGCCCTCACTAGAGAGCTGGGGAGGAGGCCACAGTGAGAAGGAGCCGAGAGGC;MOTIFS=GAGAGGCGGCCCTCACTAGAGAGCTGGGGAGGAGGCCACAGTGAGAAGGAGCC,GGCCCTCACTAGAGAGCTGGGGAGGAGGCCACAGTGAGAAGGAGCCGAGAGGC;STRUC=<VC77127>	HPRC,HGSVC	No	0.169	Yes	NA,NA	NA	NA
chr14:105276508	439421	INS	1327	0.801	0.6989	13	BRF1(3.1018e-15,0.921)	BRF1(3.1018e-15,0.921)	BRF1(3.1018e-15,0.921)	NA	NA	NA	NA	NA	NA	No	ID=14-105276660-105276713-GAGAGGCGGCCCTCACTAGAGAGCTGGGGAGGAGGCCACAGTGAGAAGGAGCC,14-105276766-105276931-GAGAGGCGGCCCTCACTAGAGAGCTGGGGAGGAGGCCACAGTGAGAAGGAGCC,14-105276985-105277091-GGCCCTCACTAGAGAGCTGGGGAGGAGGCCACAGTGAGAAGGAGCCGAGAGGC,14-105276084-105276190-GGCCCTCACTAGAGAGCTGGGGAGGAGGCCACAGTGAGAAGGAGCCGAGAGGC;MOTIFS=GAGAGGCGGCCCTCACTAGAGAGCTGGGGAGGAGGCCACAGTGAGAAGGAGCC,GGCCCTCACTAGAGAGCTGGGGAGGAGGCCACAGTGAGAAGGAGCCGAGAGGC;STRUC=<VC77127>	HPRC	No	0.169	Yes	NA,NA	NA	NA
chr14:105276578	439422	INS	539	0.8097	0.6611	1	BRF1(3.1018e-15,0.921)	BRF1(3.1018e-15,0.921)	BRF1(3.1018e-15,0.921)	NA	NA	NA	NA	NA	NA	No	ID=14-105276660-105276713-GAGAGGCGGCCCTCACTAGAGAGCTGGGGAGGAGGCCACAGTGAGAAGGAGCC,14-105276766-105276931-GAGAGGCGGCCCTCACTAGAGAGCTGGGGAGGAGGCCACAGTGAGAAGGAGCC,14-105276985-105277091-GGCCCTCACTAGAGAGCTGGGGAGGAGGCCACAGTGAGAAGGAGCCGAGAGGC,14-105276084-105276190-GGCCCTCACTAGAGAGCTGGGGAGGAGGCCACAGTGAGAAGGAGCCGAGAGGC;MOTIFS=GAGAGGCGGCCCTCACTAGAGAGCTGGGGAGGAGGCCACAGTGAGAAGGAGCC,GGCCCTCACTAGAGAGCTGGGGAGGAGGCCACAGTGAGAAGGAGCCGAGAGGC;STRUC=<VC77127>	HPRC	No	0.169	No	NA,NA	NA	NA
chr14:105276667	439423	INS	53	0.844	0.5714	11	BRF1(3.1018e-15,0.921)	BRF1(3.1018e-15,0.921)	BRF1(3.1018e-15,0.921)	NA	NA	NA	NA	NA	NA	No	ID=14-105276660-105276713-GAGAGGCGGCCCTCACTAGAGAGCTGGGGAGGAGGCCACAGTGAGAAGGAGCC,14-105276766-105276931-GAGAGGCGGCCCTCACTAGAGAGCTGGGGAGGAGGCCACAGTGAGAAGGAGCC,14-105276985-105277091-GGCCCTCACTAGAGAGCTGGGGAGGAGGCCACAGTGAGAAGGAGCCGAGAGGC,14-105276084-105276190-GGCCCTCACTAGAGAGCTGGGGAGGAGGCCACAGTGAGAAGGAGCCGAGAGGC;MOTIFS=GAGAGGCGGCCCTCACTAGAGAGCTGGGGAGGAGGCCACAGTGAGAAGGAGCC,GGCCCTCACTAGAGAGCTGGGGAGGAGGCCACAGTGAGAAGGAGCCGAGAGGC;STRUC=<VC77127>	HPRC,HGSVC,1KG-ONT	No	0.469	Yes	NA,NA	NA	NA
chr14:105276667	439424	INS	371	0.821	0.6369	11	BRF1(3.1018e-15,0.921)	BRF1(3.1018e-15,0.921)	BRF1(3.1018e-15,0.921)	NA	NA	NA	NA	NA	NA	No	ID=14-105276660-105276713-GAGAGGCGGCCCTCACTAGAGAGCTGGGGAGGAGGCCACAGTGAGAAGGAGCC,14-105276766-105276931-GAGAGGCGGCCCTCACTAGAGAGCTGGGGAGGAGGCCACAGTGAGAAGGAGCC,14-105276985-105277091-GGCCCTCACTAGAGAGCTGGGGAGGAGGCCACAGTGAGAAGGAGCCGAGAGGC,14-105276084-105276190-GGCCCTCACTAGAGAGCTGGGGAGGAGGCCACAGTGAGAAGGAGCCGAGAGGC;MOTIFS=GAGAGGCGGCCCTCACTAGAGAGCTGGGGAGGAGGCCACAGTGAGAAGGAGCC,GGCCCTCACTAGAGAGCTGGGGAGGAGGCCACAGTGAGAAGGAGCCGAGAGGC;STRUC=<VC77127>	HPRC	No	0.469	Yes	NA,NA	NA	NA
chr14:105276667	439425	INS	159	0.837	0.6141	30	BRF1(3.1018e-15,0.921)	BRF1(3.1018e-15,0.921)	BRF1(3.1018e-15,0.921)	NA	NA	NA	NA	NA	NA	No	ID=14-105276660-105276713-GAGAGGCGGCCCTCACTAGAGAGCTGGGGAGGAGGCCACAGTGAGAAGGAGCC,14-105276766-105276931-GAGAGGCGGCCCTCACTAGAGAGCTGGGGAGGAGGCCACAGTGAGAAGGAGCC,14-105276985-105277091-GGCCCTCACTAGAGAGCTGGGGAGGAGGCCACAGTGAGAAGGAGCCGAGAGGC,14-105276084-105276190-GGCCCTCACTAGAGAGCTGGGGAGGAGGCCACAGTGAGAAGGAGCCGAGAGGC;MOTIFS=GAGAGGCGGCCCTCACTAGAGAGCTGGGGAGGAGGCCACAGTGAGAAGGAGCC,GGCCCTCACTAGAGAGCTGGGGAGGAGGCCACAGTGAGAAGGAGCCGAGAGGC;STRUC=<VC77127>	HPRC,HGSVC	No	0.469	Yes	NA,NA	NA	NA
chr14:105276667	439426	DEL	795	0.8754	0.4499	58	BRF1(3.1018e-15,0.921)	BRF1(3.1018e-15,0.921)	BRF1(3.1018e-15,0.921)	NA	NA	NA	NA	NA	NA	No	ID=14-105276660-105276713-GAGAGGCGGCCCTCACTAGAGAGCTGGGGAGGAGGCCACAGTGAGAAGGAGCC,14-105276766-105276931-GAGAGGCGGCCCTCACTAGAGAGCTGGGGAGGAGGCCACAGTGAGAAGGAGCC,14-105276985-105277091-GGCCCTCACTAGAGAGCTGGGGAGGAGGCCACAGTGAGAAGGAGCCGAGAGGC,14-105276084-105276190-GGCCCTCACTAGAGAGCTGGGGAGGAGGCCACAGTGAGAAGGAGCCGAGAGGC;MOTIFS=GAGAGGCGGCCCTCACTAGAGAGCTGGGGAGGAGGCCACAGTGAGAAGGAGCC,GGCCCTCACTAGAGAGCTGGGGAGGAGGCCACAGTGAGAAGGAGCCGAGAGGC;STRUC=<VC77127>	HPRC,HGSVC,1KG-ONT	Yes	0.02	Yes	NA,NA	NA	NA
chr14:105276717	439428	INS	107	0.8147	0.6562	3	BRF1(3.1018e-15,0.921)	BRF1(3.1018e-15,0.921)	BRF1(3.1018e-15,0.921)	NA	NA	NA	NA	NA	NA	No	ID=14-105276660-105276713-GAGAGGCGGCCCTCACTAGAGAGCTGGGGAGGAGGCCACAGTGAGAAGGAGCC,14-105276766-105276931-GAGAGGCGGCCCTCACTAGAGAGCTGGGGAGGAGGCCACAGTGAGAAGGAGCC,14-105276985-105277091-GGCCCTCACTAGAGAGCTGGGGAGGAGGCCACAGTGAGAAGGAGCCGAGAGGC,14-105276084-105276190-GGCCCTCACTAGAGAGCTGGGGAGGAGGCCACAGTGAGAAGGAGCCGAGAGGC;MOTIFS=GAGAGGCGGCCCTCACTAGAGAGCTGGGGAGGAGGCCACAGTGAGAAGGAGCC,GGCCCTCACTAGAGAGCTGGGGAGGAGGCCACAGTGAGAAGGAGCCGAGAGGC;STRUC=<VC77127>	HPRC,HGSVC	No	0.469	Yes	NA,NA	NA	NA
chr14:105276720	439429	DEL	477	0.8137	0.6638	23	BRF1(3.1018e-15,0.921)	BRF1(3.1018e-15,0.921)	BRF1(3.1018e-15,0.921)	NA	NA	NA	NA	NA	NA	No	ID=14-105276660-105276713-GAGAGGCGGCCCTCACTAGAGAGCTGGGGAGGAGGCCACAGTGAGAAGGAGCC,14-105276766-105276931-GAGAGGCGGCCCTCACTAGAGAGCTGGGGAGGAGGCCACAGTGAGAAGGAGCC,14-105276985-105277091-GGCCCTCACTAGAGAGCTGGGGAGGAGGCCACAGTGAGAAGGAGCCGAGAGGC,14-105276084-105276190-GGCCCTCACTAGAGAGCTGGGGAGGAGGCCACAGTGAGAAGGAGCCGAGAGGC;MOTIFS=GAGAGGCGGCCCTCACTAGAGAGCTGGGGAGGAGGCCACAGTGAGAAGGAGCC,GGCCCTCACTAGAGAGCTGGGGAGGAGGCCACAGTGAGAAGGAGCCGAGAGGC;STRUC=<VC77127>	HPRC,HGSVC,1KG-ONT	No	0.019	No	NA,NA	NA	NA
chr14:105276765	439430	DEL	742	0.8847	0.6206	12	BRF1(3.1018e-15,0.921)	BRF1(3.1018e-15,0.921)	BRF1(3.1018e-15,0.921)	NA	NA	NA	NA	NA	NA	No	ID=14-105276660-105276713-GAGAGGCGGCCCTCACTAGAGAGCTGGGGAGGAGGCCACAGTGAGAAGGAGCC,14-105276766-105276931-GAGAGGCGGCCCTCACTAGAGAGCTGGGGAGGAGGCCACAGTGAGAAGGAGCC,14-105276985-105277091-GGCCCTCACTAGAGAGCTGGGGAGGAGGCCACAGTGAGAAGGAGCCGAGAGGC,14-105276084-105276190-GGCCCTCACTAGAGAGCTGGGGAGGAGGCCACAGTGAGAAGGAGCCGAGAGGC;MOTIFS=GAGAGGCGGCCCTCACTAGAGAGCTGGGGAGGAGGCCACAGTGAGAAGGAGCC,GGCCCTCACTAGAGAGCTGGGGAGGAGGCCACAGTGAGAAGGAGCCGAGAGGC;STRUC=<VC77127>	HPRC,HGSVC,1KG-ONT	No	0.017	No	NA,NA	NA	NA
chr14:105276766	439431	DEL	530	0.9336	0.2638	38	BRF1(3.1018e-15,0.921)	BRF1(3.1018e-15,0.921)	BRF1(3.1018e-15,0.921)	NA	NA	NA	NA	NA	NA	No	ID=14-105276660-105276713-GAGAGGCGGCCCTCACTAGAGAGCTGGGGAGGAGGCCACAGTGAGAAGGAGCC,14-105276766-105276931-GAGAGGCGGCCCTCACTAGAGAGCTGGGGAGGAGGCCACAGTGAGAAGGAGCC,14-105276985-105277091-GGCCCTCACTAGAGAGCTGGGGAGGAGGCCACAGTGAGAAGGAGCCGAGAGGC,14-105276084-105276190-GGCCCTCACTAGAGAGCTGGGGAGGAGGCCACAGTGAGAAGGAGCCGAGAGGC;MOTIFS=GAGAGGCGGCCCTCACTAGAGAGCTGGGGAGGAGGCCACAGTGAGAAGGAGCC,GGCCCTCACTAGAGAGCTGGGGAGGAGGCCACAGTGAGAAGGAGCCGAGAGGC;STRUC=<VC77127>	HPRC,HGSVC,1KG-ONT	No	0.018	No	NA,NA	NA	NA
chr14:105276773	439432	INS	424	0.8089	0.6776	13	BRF1(3.1018e-15,0.921)	BRF1(3.1018e-15,0.921)	BRF1(3.1018e-15,0.921)	NA	NA	NA	NA	NA	NA	No	ID=14-105276660-105276713-GAGAGGCGGCCCTCACTAGAGAGCTGGGGAGGAGGCCACAGTGAGAAGGAGCC,14-105276766-105276931-GAGAGGCGGCCCTCACTAGAGAGCTGGGGAGGAGGCCACAGTGAGAAGGAGCC,14-105276985-105277091-GGCCCTCACTAGAGAGCTGGGGAGGAGGCCACAGTGAGAAGGAGCCGAGAGGC,14-105276084-105276190-GGCCCTCACTAGAGAGCTGGGGAGGAGGCCACAGTGAGAAGGAGCCGAGAGGC;MOTIFS=GAGAGGCGGCCCTCACTAGAGAGCTGGGGAGGAGGCCACAGTGAGAAGGAGCC,GGCCCTCACTAGAGAGCTGGGGAGGAGGCCACAGTGAGAAGGAGCCGAGAGGC;STRUC=<VC77127>	HPRC,HGSVC	No	0.469	Yes	NA,NA	NA	NA
chr14:105276819	439434	DEL	689	0.7953	0.6866	81	BRF1(3.1018e-15,0.921)	BRF1(3.1018e-15,0.921)	BRF1(3.1018e-15,0.921)	NA	NA	NA	NA	NA	NA	No	ID=14-105276660-105276713-GAGAGGCGGCCCTCACTAGAGAGCTGGGGAGGAGGCCACAGTGAGAAGGAGCC,14-105276766-105276931-GAGAGGCGGCCCTCACTAGAGAGCTGGGGAGGAGGCCACAGTGAGAAGGAGCC,14-105276985-105277091-GGCCCTCACTAGAGAGCTGGGGAGGAGGCCACAGTGAGAAGGAGCCGAGAGGC,14-105276084-105276190-GGCCCTCACTAGAGAGCTGGGGAGGAGGCCACAGTGAGAAGGAGCCGAGAGGC;MOTIFS=GAGAGGCGGCCCTCACTAGAGAGCTGGGGAGGAGGCCACAGTGAGAAGGAGCC,GGCCCTCACTAGAGAGCTGGGGAGGAGGCCACAGTGAGAAGGAGCCGAGAGGC;STRUC=<VC77127>	HPRC,HGSVC,1KG-ONT	No	0.018	Yes	NA,NA	NA	NA
chr14:105276826	439435	INS	636	0.8209	0.6603	28	BRF1(3.1018e-15,0.921)	BRF1(3.1018e-15,0.921)	BRF1(3.1018e-15,0.921)	NA	NA	NA	NA	NA	NA	No	ID=14-105276660-105276713-GAGAGGCGGCCCTCACTAGAGAGCTGGGGAGGAGGCCACAGTGAGAAGGAGCC,14-105276766-105276931-GAGAGGCGGCCCTCACTAGAGAGCTGGGGAGGAGGCCACAGTGAGAAGGAGCC,14-105276985-105277091-GGCCCTCACTAGAGAGCTGGGGAGGAGGCCACAGTGAGAAGGAGCCGAGAGGC,14-105276084-105276190-GGCCCTCACTAGAGAGCTGGGGAGGAGGCCACAGTGAGAAGGAGCCGAGAGGC;MOTIFS=GAGAGGCGGCCCTCACTAGAGAGCTGGGGAGGAGGCCACAGTGAGAAGGAGCC,GGCCCTCACTAGAGAGCTGGGGAGGAGGCCACAGTGAGAAGGAGCCGAGAGGC;STRUC=<VC77127>	HGSVC	No	0.328	Yes	NA,NA	NA	NA
chr14:105276826	439436	INS	477	0.8215	0.6583	9	BRF1(3.1018e-15,0.921)	BRF1(3.1018e-15,0.921)	BRF1(3.1018e-15,0.921)	NA	NA	NA	NA	NA	NA	No	ID=14-105276660-105276713-GAGAGGCGGCCCTCACTAGAGAGCTGGGGAGGAGGCCACAGTGAGAAGGAGCC,14-105276766-105276931-GAGAGGCGGCCCTCACTAGAGAGCTGGGGAGGAGGCCACAGTGAGAAGGAGCC,14-105276985-105277091-GGCCCTCACTAGAGAGCTGGGGAGGAGGCCACAGTGAGAAGGAGCCGAGAGGC,14-105276084-105276190-GGCCCTCACTAGAGAGCTGGGGAGGAGGCCACAGTGAGAAGGAGCCGAGAGGC;MOTIFS=GAGAGGCGGCCCTCACTAGAGAGCTGGGGAGGAGGCCACAGTGAGAAGGAGCC,GGCCCTCACTAGAGAGCTGGGGAGGAGGCCACAGTGAGAAGGAGCCGAGAGGC;STRUC=<VC77127>	HPRC,HGSVC	No	0.328	Yes	NA,NA	NA	NA
chr14:105276879	439437	DEL	106	0.8681	0.4553	39	BRF1(3.1018e-15,0.921)	BRF1(3.1018e-15,0.921)	BRF1(3.1018e-15,0.921)	NA	NA	NA	NA	NA	NA	No	ID=14-105276660-105276713-GAGAGGCGGCCCTCACTAGAGAGCTGGGGAGGAGGCCACAGTGAGAAGGAGCC,14-105276766-105276931-GAGAGGCGGCCCTCACTAGAGAGCTGGGGAGGAGGCCACAGTGAGAAGGAGCC,14-105276985-105277091-GGCCCTCACTAGAGAGCTGGGGAGGAGGCCACAGTGAGAAGGAGCCGAGAGGC,14-105276084-105276190-GGCCCTCACTAGAGAGCTGGGGAGGAGGCCACAGTGAGAAGGAGCCGAGAGGC;MOTIFS=GAGAGGCGGCCCTCACTAGAGAGCTGGGGAGGAGGCCACAGTGAGAAGGAGCC,GGCCCTCACTAGAGAGCTGGGGAGGAGGCCACAGTGAGAAGGAGCCGAGAGGC;STRUC=<VC77127>	HPRC,HGSVC,1KG-ONT	No	0.035	Yes	NA,NA	NA	NA
chr14:105276925	439438	DEL	53	0.8815	0.4497	8	BRF1(3.1018e-15,0.921)	BRF1(3.1018e-15,0.921)	BRF1(3.1018e-15,0.921)	NA	NA	NA	NA	NA	NA	No	ID=14-105276660-105276713-GAGAGGCGGCCCTCACTAGAGAGCTGGGGAGGAGGCCACAGTGAGAAGGAGCC,14-105276766-105276931-GAGAGGCGGCCCTCACTAGAGAGCTGGGGAGGAGGCCACAGTGAGAAGGAGCC,14-105276985-105277091-GGCCCTCACTAGAGAGCTGGGGAGGAGGCCACAGTGAGAAGGAGCCGAGAGGC,14-105276084-105276190-GGCCCTCACTAGAGAGCTGGGGAGGAGGCCACAGTGAGAAGGAGCCGAGAGGC;MOTIFS=GAGAGGCGGCCCTCACTAGAGAGCTGGGGAGGAGGCCACAGTGAGAAGGAGCC,GGCCCTCACTAGAGAGCTGGGGAGGAGGCCACAGTGAGAAGGAGCCGAGAGGC;STRUC=<VC77127>	HPRC,HGSVC,1KG-ONT	No	0.039	No	NA,NA	NA	NA
chr14:105276931	439439	DEL	424	0.8386	0.579	7	BRF1(3.1018e-15,0.921)	BRF1(3.1018e-15,0.921)	BRF1(3.1018e-15,0.921)	NA	NA	NA	NA	NA	NA	No	ID=14-105276660-105276713-GAGAGGCGGCCCTCACTAGAGAGCTGGGGAGGAGGCCACAGTGAGAAGGAGCC,14-105276766-105276931-GAGAGGCGGCCCTCACTAGAGAGCTGGGGAGGAGGCCACAGTGAGAAGGAGCC,14-105276985-105277091-GGCCCTCACTAGAGAGCTGGGGAGGAGGCCACAGTGAGAAGGAGCCGAGAGGC,14-105276084-105276190-GGCCCTCACTAGAGAGCTGGGGAGGAGGCCACAGTGAGAAGGAGCCGAGAGGC;MOTIFS=GAGAGGCGGCCCTCACTAGAGAGCTGGGGAGGAGGCCACAGTGAGAAGGAGCC,GGCCCTCACTAGAGAGCTGGGGAGGAGGCCACAGTGAGAAGGAGCCGAGAGGC;STRUC=<VC77127>	HPRC,HGSVC,1KG-ONT	No	0.023	No	NA,NA	NA	NA
chr14:105276944	439440	INS	106	0.8639	0.5322	4	BRF1(3.1018e-15,0.921)	BRF1(3.1018e-15,0.921)	BRF1(3.1018e-15,0.921)	NA	NA	NA	NA	NA	NA	No	ID=14-105276660-105276713-GAGAGGCGGCCCTCACTAGAGAGCTGGGGAGGAGGCCACAGTGAGAAGGAGCC,14-105276766-105276931-GAGAGGCGGCCCTCACTAGAGAGCTGGGGAGGAGGCCACAGTGAGAAGGAGCC,14-105276985-105277091-GGCCCTCACTAGAGAGCTGGGGAGGAGGCCACAGTGAGAAGGAGCCGAGAGGC,14-105276084-105276190-GGCCCTCACTAGAGAGCTGGGGAGGAGGCCACAGTGAGAAGGAGCCGAGAGGC;MOTIFS=GAGAGGCGGCCCTCACTAGAGAGCTGGGGAGGAGGCCACAGTGAGAAGGAGCC,GGCCCTCACTAGAGAGCTGGGGAGGAGGCCACAGTGAGAAGGAGCCGAGAGGC;STRUC=<VC77127>	HPRC,HGSVC	No	0.328	Yes	NA,NA	NA	NA
chr14:105276945	439441	DEL	265	0.7952	0.6914	162	BRF1(3.1018e-15,0.921)	BRF1(3.1018e-15,0.921)	BRF1(3.1018e-15,0.921)	NA	NA	NA	NA	NA	NA	No	ID=14-105276660-105276713-GAGAGGCGGCCCTCACTAGAGAGCTGGGGAGGAGGCCACAGTGAGAAGGAGCC,14-105276766-105276931-GAGAGGCGGCCCTCACTAGAGAGCTGGGGAGGAGGCCACAGTGAGAAGGAGCC,14-105276985-105277091-GGCCCTCACTAGAGAGCTGGGGAGGAGGCCACAGTGAGAAGGAGCCGAGAGGC,14-105276084-105276190-GGCCCTCACTAGAGAGCTGGGGAGGAGGCCACAGTGAGAAGGAGCCGAGAGGC;MOTIFS=GAGAGGCGGCCCTCACTAGAGAGCTGGGGAGGAGGCCACAGTGAGAAGGAGCC,GGCCCTCACTAGAGAGCTGGGGAGGAGGCCACAGTGAGAAGGAGCCGAGAGGC;STRUC=<VC77127>	HPRC,HGSVC,1KG-ONT	No	0.03	Yes	NA,NA	NA	NA
chr14:105276945	439442	DEL	371	0.857	0.5923	61	BRF1(3.1018e-15,0.921)	BRF1(3.1018e-15,0.921)	BRF1(3.1018e-15,0.921)	NA	NA	NA	NA	NA	NA	No	ID=14-105276660-105276713-GAGAGGCGGCCCTCACTAGAGAGCTGGGGAGGAGGCCACAGTGAGAAGGAGCC,14-105276766-105276931-GAGAGGCGGCCCTCACTAGAGAGCTGGGGAGGAGGCCACAGTGAGAAGGAGCC,14-105276985-105277091-GGCCCTCACTAGAGAGCTGGGGAGGAGGCCACAGTGAGAAGGAGCCGAGAGGC,14-105276084-105276190-GGCCCTCACTAGAGAGCTGGGGAGGAGGCCACAGTGAGAAGGAGCCGAGAGGC;MOTIFS=GAGAGGCGGCCCTCACTAGAGAGCTGGGGAGGAGGCCACAGTGAGAAGGAGCC,GGCCCTCACTAGAGAGCTGGGGAGGAGGCCACAGTGAGAAGGAGCCGAGAGGC;STRUC=<VC77127>	HPRC,HGSVC,1KG-ONT	No	0.021	Yes	NA,NA	NA	NA
chr14:105276978	439443	INS	53	0.8696	0.6673	19	BRF1(3.1018e-15,0.921)	BRF1(3.1018e-15,0.921)	BRF1(3.1018e-15,0.921)	NA	NA	NA	NA	NA	NA	No	ID=14-105276660-105276713-GAGAGGCGGCCCTCACTAGAGAGCTGGGGAGGAGGCCACAGTGAGAAGGAGCC,14-105276766-105276931-GAGAGGCGGCCCTCACTAGAGAGCTGGGGAGGAGGCCACAGTGAGAAGGAGCC,14-105276985-105277091-GGCCCTCACTAGAGAGCTGGGGAGGAGGCCACAGTGAGAAGGAGCCGAGAGGC,14-105276084-105276190-GGCCCTCACTAGAGAGCTGGGGAGGAGGCCACAGTGAGAAGGAGCCGAGAGGC;MOTIFS=GAGAGGCGGCCCTCACTAGAGAGCTGGGGAGGAGGCCACAGTGAGAAGGAGCC,GGCCCTCACTAGAGAGCTGGGGAGGAGGCCACAGTGAGAAGGAGCCGAGAGGC;STRUC=<VC77127>	HPRC,HGSVC,1KG-ONT	No	0.328	Yes	NA,NA	NA	NA
chr14:105277031	439444	INS	212	0.8406	0.5706	20	BRF1(3.1018e-15,0.921)	BRF1(3.1018e-15,0.921)	BRF1(3.1018e-15,0.921)	NA	NA	NA	NA	NA	NA	No	ID=14-105276660-105276713-GAGAGGCGGCCCTCACTAGAGAGCTGGGGAGGAGGCCACAGTGAGAAGGAGCC,14-105276766-105276931-GAGAGGCGGCCCTCACTAGAGAGCTGGGGAGGAGGCCACAGTGAGAAGGAGCC,14-105276985-105277091-GGCCCTCACTAGAGAGCTGGGGAGGAGGCCACAGTGAGAAGGAGCCGAGAGGC,14-105276084-105276190-GGCCCTCACTAGAGAGCTGGGGAGGAGGCCACAGTGAGAAGGAGCCGAGAGGC;MOTIFS=GAGAGGCGGCCCTCACTAGAGAGCTGGGGAGGAGGCCACAGTGAGAAGGAGCC,GGCCCTCACTAGAGAGCTGGGGAGGAGGCCACAGTGAGAAGGAGCCGAGAGGC;STRUC=<VC77127>	HPRC,HGSVC	No	0.328	Yes	NA,NA	NA	NA
chr14:105277084	439445	INS	1060	0.8074	0.672	8	BRF1(3.1018e-15,0.921)	BRF1(3.1018e-15,0.921)	BRF1(3.1018e-15,0.921)	NA	NA	NA	NA	NA	NA	No	ID=14-105276660-105276713-GAGAGGCGGCCCTCACTAGAGAGCTGGGGAGGAGGCCACAGTGAGAAGGAGCC,14-105276766-105276931-GAGAGGCGGCCCTCACTAGAGAGCTGGGGAGGAGGCCACAGTGAGAAGGAGCC,14-105276985-105277091-GGCCCTCACTAGAGAGCTGGGGAGGAGGCCACAGTGAGAAGGAGCCGAGAGGC,14-105276084-105276190-GGCCCTCACTAGAGAGCTGGGGAGGAGGCCACAGTGAGAAGGAGCCGAGAGGC;MOTIFS=GAGAGGCGGCCCTCACTAGAGAGCTGGGGAGGAGGCCACAGTGAGAAGGAGCC,GGCCCTCACTAGAGAGCTGGGGAGGAGGCCACAGTGAGAAGGAGCCGAGAGGC;STRUC=<VC77127>	HGSVC	No	0.328	No	NA,NA	NA	NA
chr14:105277090	439446	INS	1220	0.8044	0.6859	36	BRF1(3.1018e-15,0.921)	BRF1(3.1018e-15,0.921)	BRF1(3.1018e-15,0.921)	NA	NA	NA	NA	NA	NA	No	ID=14-105276660-105276713-GAGAGGCGGCCCTCACTAGAGAGCTGGGGAGGAGGCCACAGTGAGAAGGAGCC,14-105276766-105276931-GAGAGGCGGCCCTCACTAGAGAGCTGGGGAGGAGGCCACAGTGAGAAGGAGCC,14-105276985-105277091-GGCCCTCACTAGAGAGCTGGGGAGGAGGCCACAGTGAGAAGGAGCCGAGAGGC,14-105276084-105276190-GGCCCTCACTAGAGAGCTGGGGAGGAGGCCACAGTGAGAAGGAGCCGAGAGGC;MOTIFS=GAGAGGCGGCCCTCACTAGAGAGCTGGGGAGGAGGCCACAGTGAGAAGGAGCC,GGCCCTCACTAGAGAGCTGGGGAGGAGGCCACAGTGAGAAGGAGCCGAGAGGC;STRUC=<VC77127>	HGSVC	No	0.328	Yes	NA,NA	NA	NA
chr14:105277104	439447	INS	318	0.8691	0.4912	43	BRF1(3.1018e-15,0.921)	BRF1(3.1018e-15,0.921)	BRF1(3.1018e-15,0.921)	NA	NA	NA	NA	NA	NA	No	ID=14-105276660-105276713-GAGAGGCGGCCCTCACTAGAGAGCTGGGGAGGAGGCCACAGTGAGAAGGAGCC,14-105276766-105276931-GAGAGGCGGCCCTCACTAGAGAGCTGGGGAGGAGGCCACAGTGAGAAGGAGCC,14-105276985-105277091-GGCCCTCACTAGAGAGCTGGGGAGGAGGCCACAGTGAGAAGGAGCCGAGAGGC,14-105276084-105276190-GGCCCTCACTAGAGAGCTGGGGAGGAGGCCACAGTGAGAAGGAGCCGAGAGGC;MOTIFS=GAGAGGCGGCCCTCACTAGAGAGCTGGGGAGGAGGCCACAGTGAGAAGGAGCC,GGCCCTCACTAGAGAGCTGGGGAGGAGGCCACAGTGAGAAGGAGCCGAGAGGC;STRUC=<VC77127>	HPRC,HGSVC	No	0.328	Yes	NA,NA	NA	NA
chr14:105277137	439448	DEL	318	0.9295	0.2711	58	BRF1(3.1018e-15,0.921)	BRF1(3.1018e-15,0.921)	BRF1(3.1018e-15,0.921)	NA	NA	NA	NA	NA	NA	No	ID=14-105276660-105276713-GAGAGGCGGCCCTCACTAGAGAGCTGGGGAGGAGGCCACAGTGAGAAGGAGCC,14-105276766-105276931-GAGAGGCGGCCCTCACTAGAGAGCTGGGGAGGAGGCCACAGTGAGAAGGAGCC,14-105276985-105277091-GGCCCTCACTAGAGAGCTGGGGAGGAGGCCACAGTGAGAAGGAGCCGAGAGGC,14-105276084-105276190-GGCCCTCACTAGAGAGCTGGGGAGGAGGCCACAGTGAGAAGGAGCCGAGAGGC;MOTIFS=GAGAGGCGGCCCTCACTAGAGAGCTGGGGAGGAGGCCACAGTGAGAAGGAGCC,GGCCCTCACTAGAGAGCTGGGGAGGAGGCCACAGTGAGAAGGAGCCGAGAGGC;STRUC=<VC77127>	HPRC,HGSVC,1KG-ONT	No	0.025	Yes	NA,NA	NA	NA
chr14:105277157	439449	INS	53	0.8273	0.6287	2	BRF1(3.1018e-15,0.921)	BRF1(3.1018e-15,0.921)	BRF1(3.1018e-15,0.921)	NA	NA	NA	NA	NA	NA	No	ID=14-105276660-105276713-GAGAGGCGGCCCTCACTAGAGAGCTGGGGAGGAGGCCACAGTGAGAAGGAGCC,14-105276766-105276931-GAGAGGCGGCCCTCACTAGAGAGCTGGGGAGGAGGCCACAGTGAGAAGGAGCC,14-105276985-105277091-GGCCCTCACTAGAGAGCTGGGGAGGAGGCCACAGTGAGAAGGAGCCGAGAGGC,14-105276084-105276190-GGCCCTCACTAGAGAGCTGGGGAGGAGGCCACAGTGAGAAGGAGCCGAGAGGC;MOTIFS=GAGAGGCGGCCCTCACTAGAGAGCTGGGGAGGAGGCCACAGTGAGAAGGAGCC,GGCCCTCACTAGAGAGCTGGGGAGGAGGCCACAGTGAGAAGGAGCCGAGAGGC;STRUC=<VC77127>	HPRC,HGSVC,1KG-ONT	No	0.328	No	NA,NA	NA	NA
chr14:105277157	439450	DEL	53	0.954	0.2747	10	BRF1(3.1018e-15,0.921)	BRF1(3.1018e-15,0.921)	BRF1(3.1018e-15,0.921)	NA	NA	NA	NA	NA	NA	No	ID=14-105276660-105276713-GAGAGGCGGCCCTCACTAGAGAGCTGGGGAGGAGGCCACAGTGAGAAGGAGCC,14-105276766-105276931-GAGAGGCGGCCCTCACTAGAGAGCTGGGGAGGAGGCCACAGTGAGAAGGAGCC,14-105276985-105277091-GGCCCTCACTAGAGAGCTGGGGAGGAGGCCACAGTGAGAAGGAGCCGAGAGGC,14-105276084-105276190-GGCCCTCACTAGAGAGCTGGGGAGGAGGCCACAGTGAGAAGGAGCCGAGAGGC;MOTIFS=GAGAGGCGGCCCTCACTAGAGAGCTGGGGAGGAGGCCACAGTGAGAAGGAGCC,GGCCCTCACTAGAGAGCTGGGGAGGAGGCCACAGTGAGAAGGAGCCGAGAGGC;STRUC=<VC77127>	HPRC,HGSVC,1KG-ONT	No	0.034	Yes	NA,NA	NA	NA
chr14:105277157	439451	DEL	159	0.8765	0.4685	63	BRF1(3.1018e-15,0.921)	BRF1(3.1018e-15,0.921)	BRF1(3.1018e-15,0.921)	NA	NA	NA	NA	NA	NA	No	ID=14-105276660-105276713-GAGAGGCGGCCCTCACTAGAGAGCTGGGGAGGAGGCCACAGTGAGAAGGAGCC,14-105276766-105276931-GAGAGGCGGCCCTCACTAGAGAGCTGGGGAGGAGGCCACAGTGAGAAGGAGCC,14-105276985-105277091-GGCCCTCACTAGAGAGCTGGGGAGGAGGCCACAGTGAGAAGGAGCCGAGAGGC,14-105276084-105276190-GGCCCTCACTAGAGAGCTGGGGAGGAGGCCACAGTGAGAAGGAGCCGAGAGGC;MOTIFS=GAGAGGCGGCCCTCACTAGAGAGCTGGGGAGGAGGCCACAGTGAGAAGGAGCC,GGCCCTCACTAGAGAGCTGGGGAGGAGGCCACAGTGAGAAGGAGCCGAGAGGC;STRUC=<VC77127>	HPRC,HGSVC,1KG-ONT	No	0.031	Yes	NA,NA	NA	NA
chr14:105277190	439452	INS	265	0.8028	0.6767	13	BRF1(3.1018e-15,0.921)	BRF1(3.1018e-15,0.921)	BRF1(3.1018e-15,0.921)	NA	NA	NA	NA	NA	NA	No	ID=14-105276660-105276713-GAGAGGCGGCCCTCACTAGAGAGCTGGGGAGGAGGCCACAGTGAGAAGGAGCC,14-105276766-105276931-GAGAGGCGGCCCTCACTAGAGAGCTGGGGAGGAGGCCACAGTGAGAAGGAGCC,14-105276985-105277091-GGCCCTCACTAGAGAGCTGGGGAGGAGGCCACAGTGAGAAGGAGCCGAGAGGC,14-105276084-105276190-GGCCCTCACTAGAGAGCTGGGGAGGAGGCCACAGTGAGAAGGAGCCGAGAGGC;MOTIFS=GAGAGGCGGCCCTCACTAGAGAGCTGGGGAGGAGGCCACAGTGAGAAGGAGCC,GGCCCTCACTAGAGAGCTGGGGAGGAGGCCACAGTGAGAAGGAGCCGAGAGGC;STRUC=<VC77127>	NA	No	0.328	No	NA,NA	NA	NA
chr14:105277197	439453	DEL	212	0.8136	0.6881	73	BRF1(3.1018e-15,0.921)	BRF1(3.1018e-15,0.921)	BRF1(3.1018e-15,0.921)	NA	NA	NA	NA	NA	NA	No	ID=14-105276660-105276713-GAGAGGCGGCCCTCACTAGAGAGCTGGGGAGGAGGCCACAGTGAGAAGGAGCC,14-105276766-105276931-GAGAGGCGGCCCTCACTAGAGAGCTGGGGAGGAGGCCACAGTGAGAAGGAGCC,14-105276985-105277091-GGCCCTCACTAGAGAGCTGGGGAGGAGGCCACAGTGAGAAGGAGCCGAGAGGC,14-105276084-105276190-GGCCCTCACTAGAGAGCTGGGGAGGAGGCCACAGTGAGAAGGAGCCGAGAGGC;MOTIFS=GAGAGGCGGCCCTCACTAGAGAGCTGGGGAGGAGGCCACAGTGAGAAGGAGCC,GGCCCTCACTAGAGAGCTGGGGAGGAGGCCACAGTGAGAAGGAGCCGAGAGGC;STRUC=<VC77127>	HPRC,HGSVC,1KG-ONT	No	0.031	Yes	NA,NA	NA	NA
chr14:105277348	439456	INS	1907	0.8311	0.6001	4	BRF1(3.1018e-15,0.921)	BRF1(3.1018e-15,0.921)	BRF1(3.1018e-15,0.921)	NA	NA	NA	NA	NA	NA	No	ID=14-105276660-105276713-GAGAGGCGGCCCTCACTAGAGAGCTGGGGAGGAGGCCACAGTGAGAAGGAGCC,14-105276766-105276931-GAGAGGCGGCCCTCACTAGAGAGCTGGGGAGGAGGCCACAGTGAGAAGGAGCC,14-105276985-105277091-GGCCCTCACTAGAGAGCTGGGGAGGAGGCCACAGTGAGAAGGAGCCGAGAGGC,14-105276084-105276190-GGCCCTCACTAGAGAGCTGGGGAGGAGGCCACAGTGAGAAGGAGCCGAGAGGC;MOTIFS=GAGAGGCGGCCCTCACTAGAGAGCTGGGGAGGAGGCCACAGTGAGAAGGAGCC,GGCCCTCACTAGAGAGCTGGGGAGGAGGCCACAGTGAGAAGGAGCCGAGAGGC;STRUC=<VC77127>	NA	No	0.328	Yes	NA,NA	NA	NA
chr14:105277456	439457	INS	106	0.8497	0.5502	13	BRF1(3.1018e-15,0.921)	BRF1(3.1018e-15,0.921)	BRF1(3.1018e-15,0.921)	NA	NA	NA	NA	NA	NA	No	ID=14-105276660-105276713-GAGAGGCGGCCCTCACTAGAGAGCTGGGGAGGAGGCCACAGTGAGAAGGAGCC,14-105276766-105276931-GAGAGGCGGCCCTCACTAGAGAGCTGGGGAGGAGGCCACAGTGAGAAGGAGCC,14-105276985-105277091-GGCCCTCACTAGAGAGCTGGGGAGGAGGCCACAGTGAGAAGGAGCCGAGAGGC,14-105276084-105276190-GGCCCTCACTAGAGAGCTGGGGAGGAGGCCACAGTGAGAAGGAGCCGAGAGGC;MOTIFS=GAGAGGCGGCCCTCACTAGAGAGCTGGGGAGGAGGCCACAGTGAGAAGGAGCC,GGCCCTCACTAGAGAGCTGGGGAGGAGGCCACAGTGAGAAGGAGCCGAGAGGC;STRUC=<VC77127>	HPRC	No	2.133	No	NA,NA	NA	NA
chr14:105277515	439458	INS	371	0.8047	0.6975	26	BRF1(3.1018e-15,0.921)	BRF1(3.1018e-15,0.921)	BRF1(3.1018e-15,0.921)	NA	NA	NA	NA	NA	NA	No	ID=14-105276660-105276713-GAGAGGCGGCCCTCACTAGAGAGCTGGGGAGGAGGCCACAGTGAGAAGGAGCC,14-105276766-105276931-GAGAGGCGGCCCTCACTAGAGAGCTGGGGAGGAGGCCACAGTGAGAAGGAGCC,14-105276985-105277091-GGCCCTCACTAGAGAGCTGGGGAGGAGGCCACAGTGAGAAGGAGCCGAGAGGC,14-105276084-105276190-GGCCCTCACTAGAGAGCTGGGGAGGAGGCCACAGTGAGAAGGAGCCGAGAGGC;MOTIFS=GAGAGGCGGCCCTCACTAGAGAGCTGGGGAGGAGGCCACAGTGAGAAGGAGCC,GGCCCTCACTAGAGAGCTGGGGAGGAGGCCACAGTGAGAAGGAGCCGAGAGGC;STRUC=<VC77127>	HPRC,HGSVC	No	2.133	Yes	NA,NA	NA	NA
chr14:105277581	439461	INS	425	0.8523	0.5695	13	BRF1(3.1018e-15,0.921)	BRF1(3.1018e-15,0.921)	BRF1(3.1018e-15,0.921)	NA	NA	NA	NA	NA	NA	No	ID=14-105276660-105276713-GAGAGGCGGCCCTCACTAGAGAGCTGGGGAGGAGGCCACAGTGAGAAGGAGCC,14-105276766-105276931-GAGAGGCGGCCCTCACTAGAGAGCTGGGGAGGAGGCCACAGTGAGAAGGAGCC,14-105276985-105277091-GGCCCTCACTAGAGAGCTGGGGAGGAGGCCACAGTGAGAAGGAGCCGAGAGGC,14-105276084-105276190-GGCCCTCACTAGAGAGCTGGGGAGGAGGCCACAGTGAGAAGGAGCCGAGAGGC;MOTIFS=GAGAGGCGGCCCTCACTAGAGAGCTGGGGAGGAGGCCACAGTGAGAAGGAGCC,GGCCCTCACTAGAGAGCTGGGGAGGAGGCCACAGTGAGAAGGAGCCGAGAGGC;STRUC=<VC77127>	HPRC,HGSVC	No	2.133	Yes	NA,NA	NA	NA
chr14:105277581	439460	INS	159	0.8692	0.4925	32	BRF1(3.1018e-15,0.921)	BRF1(3.1018e-15,0.921)	BRF1(3.1018e-15,0.921)	NA	NA	NA	NA	NA	NA	No	ID=14-105276660-105276713-GAGAGGCGGCCCTCACTAGAGAGCTGGGGAGGAGGCCACAGTGAGAAGGAGCC,14-105276766-105276931-GAGAGGCGGCCCTCACTAGAGAGCTGGGGAGGAGGCCACAGTGAGAAGGAGCC,14-105276985-105277091-GGCCCTCACTAGAGAGCTGGGGAGGAGGCCACAGTGAGAAGGAGCCGAGAGGC,14-105276084-105276190-GGCCCTCACTAGAGAGCTGGGGAGGAGGCCACAGTGAGAAGGAGCCGAGAGGC;MOTIFS=GAGAGGCGGCCCTCACTAGAGAGCTGGGGAGGAGGCCACAGTGAGAAGGAGCC,GGCCCTCACTAGAGAGCTGGGGAGGAGGCCACAGTGAGAAGGAGCCGAGAGGC;STRUC=<VC77127>	HPRC,HGSVC	No	2.133	Yes	NA,NA	NA	NA
chr14:105277581	439459	INS	212	0.8978	0.4019	18	BRF1(3.1018e-15,0.921)	BRF1(3.1018e-15,0.921)	BRF1(3.1018e-15,0.921)	NA	NA	NA	NA	NA	NA	No	ID=14-105276660-105276713-GAGAGGCGGCCCTCACTAGAGAGCTGGGGAGGAGGCCACAGTGAGAAGGAGCC,14-105276766-105276931-GAGAGGCGGCCCTCACTAGAGAGCTGGGGAGGAGGCCACAGTGAGAAGGAGCC,14-105276985-105277091-GGCCCTCACTAGAGAGCTGGGGAGGAGGCCACAGTGAGAAGGAGCCGAGAGGC,14-105276084-105276190-GGCCCTCACTAGAGAGCTGGGGAGGAGGCCACAGTGAGAAGGAGCCGAGAGGC;MOTIFS=GAGAGGCGGCCCTCACTAGAGAGCTGGGGAGGAGGCCACAGTGAGAAGGAGCC,GGCCCTCACTAGAGAGCTGGGGAGGAGGCCACAGTGAGAAGGAGCCGAGAGGC;STRUC=<VC77127>	HPRC,HGSVC	No	2.133	Yes	NA,NA	NA	NA
chr14:105280889	439462	INS	105	0.8916	0.447	421	BRF1(3.1018e-15,0.921)	BRF1(3.1018e-15,0.921)	BRF1(3.1018e-15,0.921)	NA	NA	NA	NA	NA	NA	No	NA	HPRC,HGSVC,1KG-ONT	No	0.354	Yes	NA,NA	NA	NA
chr14:105280967	439463	INS	111	0.9291	0.3158	3	BRF1(3.1018e-15,0.921)	BRF1(3.1018e-15,0.921)	BRF1(3.1018e-15,0.921)	NA	NA	NA	NA	NA	NA	No	NA	HPRC,HGSVC,1KG-ONT	No	0.354	Yes	NA,NA	NA	NA
chr14:105285766	439464	INS	82	0.8257	0.6398	2	BRF1(3.1018e-15,0.921)	BRF1(3.1018e-15,0.921)	BRF1(3.1018e-15,0.921)	NA	NA	NA	NA	NA	NA	No	NA	NA	No	0.354	Yes	NA,NA	NA	NA
chr14:105302836	439465	INS	50	0.8961	0.3989	5	BRF1(3.1018e-15,0.921),PACS2(0.33356,0.561)	BRF1(3.1018e-15,0.921)	BRF1(3.1018e-15,0.921)	NA	NA	NA	NA	NA	NA	No	NA	HPRC	No	1.887	No	NA,NA	NA	NA
chr14:105327771	439466	INS	94	0.8549	0.5218	1	PACS2(0.33356,0.561)	NA	NA	NA	NA	NA	NA	NA	enhancer	No	NA	NA	No	0.135	No	NA,NA	NA	NA
chr14:105327795	439467	DEL	94	0.9318	0.2682	4	PACS2(0.33356,0.561)	NA	NA	NA	NA	NA	NA	NA	enhancer	No	NA	HPRC	No	0.056	No	NA,NA	NA	NA
chr14:105330249	439468	DEL	96	0.9213	0.3083	40	PACS2(0.33356,0.561)	NA	NA	NA	NA	NA	NA	NA	NA	No	ID=14-105330128-105330279-GGAACGGGGACAGGGAGCCTCCGAGAAGCCTGGGGTCCGTGTGTGGGAC;MOTIFS=GGAACGGGGACAGGGAGCCTCCGAGAAGCCTGGGGTCCGTGTGTGGGAC;STRUC=<TR1175759>	HPRC,HGSVC,1KG-ONT	No	0.045	Yes	NA,NA	NA	NA
chr14:105334584	439469	INS	61	0.8522	0.5423	1	PACS2(0.33356,0.561)	NA	NA	NA	NA	NA	NA	NA	enhancer	No	NA	NA	No	0.097	No	NA,NA	NA	NA
chr14:105335319	439470	INS	60	0.8057	0.6767	10	PACS2(0.33356,0.561)	NA	NA	NA	NA	NA	NA	NA	NA	No	NA	NA	No	1.862	No	NA,NA	NA	NA
chr14:105335356	439471	DEL	60	0.8949	0.4015	2	PACS2(0.33356,0.561)	NA	NA	NA	NA	NA	NA	NA	NA	No	ID=14-105335356-105335469-TGACGCTGTGGCCGGCGCCTGGCGTGGCTC;MOTIFS=TGACGCTGTGGCCGGCGCCTGGCGTGGCTC;STRUC=(TGACGCTGTGGCCGGCGCCTGGCGTGGCTC)n	NA	No	0.088	Yes	NA,NA	NA	NA
chr14:105346488	439472	DEL	185	0.9449	0.2334	17	PACS2(0.33356,0.561)	NA	NA	NA	NA	NA	NA	NA	NA	No	ID=14-105346532-105346539-C,14-105346739-105346758-CCCCCA,14-105346861-105346868-C,14-105346883-105346904-CCCCCA;MOTIFS=C,CCCCCA;STRUC=<VC77131>	NA	No	0.032	Yes	NA,NA	NA	NA
chr14:105346647	439473	INS	97	0.8396	0.5809	1	PACS2(0.33356,0.561)	NA	NA	NA	NA	NA	NA	NA	NA	No	ID=14-105346532-105346539-C,14-105346739-105346758-CCCCCA,14-105346861-105346868-C,14-105346883-105346904-CCCCCA;MOTIFS=C,CCCCCA;STRUC=<VC77131>	NA	No	0.122	No	NA,NA	NA	NA
chr14:105346673	439474	DEL	98	0.8338	0.6368	1	PACS2(0.33356,0.561)	NA	NA	NA	NA	NA	NA	NA	NA	No	ID=14-105346532-105346539-C,14-105346739-105346758-CCCCCA,14-105346861-105346868-C,14-105346883-105346904-CCCCCA;MOTIFS=C,CCCCCA;STRUC=<VC77131>	HGSVC,1KG-ONT	No	0.072	No	NA,NA	NA	NA
chr14:105346868	439475	DEL	53	0.8481	0.5745	3	PACS2(0.33356,0.561)	NA	NA	NA	NA	NA	NA	NA	NA	No	ID=14-105346532-105346539-C,14-105346739-105346758-CCCCCA,14-105346861-105346868-C,14-105346883-105346904-CCCCCA;MOTIFS=C,CCCCCA;STRUC=<VC77131>	NA	No	0.038	No	NA,NA	NA	NA
chr14:105349786	439476	INS	1022	0.8839	0.5105	9	PACS2(0.33356,0.561)	NA	NA	NA	NA	NA	NA	NA	NA	No	ID=14-105349719-105349728-AGC;MOTIFS=AGC;STRUC=(AGC)n	HPRC,HGSVC	Yes	1.772	No	NA,NA	NA	NA
chr14:105349786	439477	INS	604	0.8635	0.4896	3	PACS2(0.33356,0.561)	NA	NA	NA	NA	NA	NA	NA	NA	No	ID=14-105349719-105349728-AGC;MOTIFS=AGC;STRUC=(AGC)n	HPRC,HGSVC	Yes	1.772	No	NA,NA	NA	NA
chr14:105349795	439478	INS	266	0.8731	0.4592	22	PACS2(0.33356,0.561)	NA	NA	NA	NA	NA	NA	NA	NA	No	ID=14-105349719-105349728-AGC;MOTIFS=AGC;STRUC=(AGC)n	HPRC,HGSVC,1KG-ONT	Yes	1.772	Yes	NA,NA	NA	NA
chr14:105349802	439479	INS	339	0.9765	0.0928	19	PACS2(0.33356,0.561)	NA	NA	NA	NA	NA	NA	NA	NA	No	ID=14-105349719-105349728-AGC;MOTIFS=AGC;STRUC=(AGC)n	HPRC,HGSVC,1KG-ONT	Yes	2.004	Yes	NA,NA	NA	NA
chr14:105349802	439480	INS	301	0.9366	0.2529	16	PACS2(0.33356,0.561)	NA	NA	NA	NA	NA	NA	NA	NA	No	ID=14-105349719-105349728-AGC;MOTIFS=AGC;STRUC=(AGC)n	HPRC,HGSVC,1KG-ONT	Yes	2.004	Yes	NA,NA	NA	NA
chr14:105349823	439481	DEL	75	0.8593	0.5135	156	PACS2(0.33356,0.561)	NA	NA	NA	NA	NA	NA	NA	NA	No	ID=14-105349719-105349728-AGC;MOTIFS=AGC;STRUC=(AGC)n	1KG-ONT	No	0.033	Yes	NA,NA	NA	NA
chr14:105349838	439482	INS	76	0.9155	0.3092	54	PACS2(0.33356,0.561)	NA	NA	NA	NA	NA	NA	NA	NA	No	ID=14-105349719-105349728-AGC;MOTIFS=AGC;STRUC=(AGC)n	HPRC,HGSVC,1KG-ONT	Yes	0.135	Yes	NA,NA	NA	NA
chr14:105349838	439483	INS	623	0.8195	0.6618	2	PACS2(0.33356,0.561)	NA	NA	NA	NA	NA	NA	NA	NA	No	ID=14-105349719-105349728-AGC;MOTIFS=AGC;STRUC=(AGC)n	HPRC,HGSVC	Yes	0.135	Yes	NA,NA	NA	NA
chr14:105349859	439484	INS	379	0.856	0.54	9	PACS2(0.33356,0.561)	NA	NA	NA	NA	NA	NA	NA	NA	No	ID=14-105349719-105349728-AGC;MOTIFS=AGC;STRUC=(AGC)n	HPRC,HGSVC,1KG-ONT	Yes	0.135	Yes	NA,NA	NA	NA
chr14:105349859	439485	INS	222	0.8586	0.6701	17	PACS2(0.33356,0.561)	NA	NA	NA	NA	NA	NA	NA	NA	No	ID=14-105349719-105349728-AGC;MOTIFS=AGC;STRUC=(AGC)n	HPRC,HGSVC,1KG-ONT	Yes	0.135	Yes	NA,NA	NA	NA
chr14:105349875	439492	INS	418	0.8578	0.5405	68	PACS2(0.33356,0.561)	NA	NA	NA	NA	NA	NA	NA	NA	No	ID=14-105349719-105349728-AGC;MOTIFS=AGC;STRUC=(AGC)n	HPRC,HGSVC,1KG-ONT	No	0.135	Yes	NA,NA	NA	NA
chr14:105349875	439493	INS	1970	0.8381	0.6227	2	PACS2(0.33356,0.561)	NA	NA	NA	NA	NA	NA	NA	NA	No	ID=14-105349719-105349728-AGC;MOTIFS=AGC;STRUC=(AGC)n	NA	No	0.135	Yes	NA,NA	NA	NA
chr14:105349875	439494	INS	1137	0.8562	0.5356	2	PACS2(0.33356,0.561)	NA	NA	NA	NA	NA	NA	NA	NA	No	ID=14-105349719-105349728-AGC;MOTIFS=AGC;STRUC=(AGC)n	HPRC,HGSVC	No	0.135	No	NA,NA	NA	NA
chr14:105349875	439495	INS	570	0.8734	0.442	4	PACS2(0.33356,0.561)	NA	NA	NA	NA	NA	NA	NA	NA	No	ID=14-105349719-105349728-AGC;MOTIFS=AGC;STRUC=(AGC)n	HPRC,HGSVC,1KG-ONT	No	0.135	No	NA,NA	NA	NA
chr14:105349875	439491	INS	835	0.9682	0.113	4	PACS2(0.33356,0.561)	NA	NA	NA	NA	NA	NA	NA	NA	No	ID=14-105349719-105349728-AGC;MOTIFS=AGC;STRUC=(AGC)n	HPRC,HGSVC	No	0.135	No	NA,NA	NA	NA
chr14:105349875	439490	INS	532	0.8505	0.5626	18	PACS2(0.33356,0.561)	NA	NA	NA	NA	NA	NA	NA	NA	No	ID=14-105349719-105349728-AGC;MOTIFS=AGC;STRUC=(AGC)n	HPRC,HGSVC,1KG-ONT	No	0.135	Yes	NA,NA	NA	NA
chr14:105349875	439489	INS	913	0.8802	0.4288	5	PACS2(0.33356,0.561)	NA	NA	NA	NA	NA	NA	NA	NA	No	ID=14-105349719-105349728-AGC;MOTIFS=AGC;STRUC=(AGC)n	HPRC,HGSVC	No	0.135	Yes	NA,NA	NA	NA
chr14:105349875	439488	INS	492	0.806	0.6781	6	PACS2(0.33356,0.561)	NA	NA	NA	NA	NA	NA	NA	NA	No	ID=14-105349719-105349728-AGC;MOTIFS=AGC;STRUC=(AGC)n	HPRC,HGSVC,1KG-ONT	No	0.135	Yes	NA,NA	NA	NA
chr14:105349875	439487	INS	1782	0.8575	0.5288	12	PACS2(0.33356,0.561)	NA	NA	NA	NA	NA	NA	NA	NA	No	ID=14-105349719-105349728-AGC;MOTIFS=AGC;STRUC=(AGC)n	NA	No	0.135	Yes	NA,NA	NA	NA
chr14:105349875	439486	INS	759	0.8181	0.6444	1	PACS2(0.33356,0.561)	NA	NA	NA	NA	NA	NA	NA	NA	No	ID=14-105349719-105349728-AGC;MOTIFS=AGC;STRUC=(AGC)n	HPRC,HGSVC	No	0.135	No	NA,NA	NA	NA
chr14:105349887	439496	INS	149	0.8474	0.5768	22	PACS2(0.33356,0.561)	NA	NA	NA	NA	NA	NA	NA	NA	No	ID=14-105349719-105349728-AGC;MOTIFS=AGC;STRUC=(AGC)n	HPRC,HGSVC,1KG-ONT	No	0.135	Yes	NA,NA	NA	NA
chr14:105349890	439497	INS	78	0.8629	0.4885	21	PACS2(0.33356,0.561)	NA	NA	NA	NA	NA	NA	NA	NA	No	ID=14-105349719-105349728-AGC;MOTIFS=AGC;STRUC=(AGC)n	HPRC,HGSVC,1KG-ONT	Yes	0.135	Yes	NA,NA	NA	NA
chr14:105349924	439498	INS	1250	0.8595	0.5024	3	PACS2(0.33356,0.561)	NA	NA	NA	NA	NA	NA	NA	NA	No	ID=14-105349719-105349728-AGC;MOTIFS=AGC;STRUC=(AGC)n	HPRC,HGSVC	No	0.135	Yes	NA,NA	NA	NA
chr14:105349924	439499	INS	77	0.9559	0.1852	33	PACS2(0.33356,0.561)	NA	NA	NA	NA	NA	NA	NA	NA	No	ID=14-105349719-105349728-AGC;MOTIFS=AGC;STRUC=(AGC)n	HPRC,HGSVC,1KG-ONT	No	0.135	Yes	NA,NA	NA	NA
chr14:105349924	439500	INS	114	0.8383	0.5857	499	PACS2(0.33356,0.561)	NA	NA	NA	NA	NA	NA	NA	NA	No	ID=14-105349719-105349728-AGC;MOTIFS=AGC;STRUC=(AGC)n	HPRC,HGSVC,1KG-ONT	Yes	0.135	Yes	NA,NA	NA	NA
chr14:105349924	439501	INS	189	0.8709	0.4525	24	PACS2(0.33356,0.561)	NA	NA	NA	NA	NA	NA	NA	NA	No	ID=14-105349719-105349728-AGC;MOTIFS=AGC;STRUC=(AGC)n	HPRC,HGSVC	No	0.135	Yes	NA,NA	NA	NA
chr14:105349973	439502	DEL	76	0.8522	0.5492	245	PACS2(0.33356,0.561)	NA	NA	NA	NA	NA	NA	NA	NA	No	ID=14-105349719-105349728-AGC;MOTIFS=AGC;STRUC=(AGC)n	1KG-ONT	No	0.087	Yes	NA,NA	NA	NA
chr14:105350008	439503	INS	452	0.8639	0.513	17	PACS2(0.33356,0.561)	NA	NA	NA	NA	NA	NA	NA	NA	No	ID=14-105349719-105349728-AGC;MOTIFS=AGC;STRUC=(AGC)n	HPRC,HGSVC,1KG-ONT	No	0.135	Yes	NA,NA	NA	NA
chr14:105350011	439504	INS	228	0.8301	0.6478	23	PACS2(0.33356,0.561)	NA	NA	NA	NA	NA	NA	NA	NA	No	ID=14-105349719-105349728-AGC;MOTIFS=AGC;STRUC=(AGC)n	HPRC,HGSVC,1KG-ONT	No	0.135	Yes	NA,NA	NA	NA
chr14:105350020	439505	INS	115	0.8392	0.5985	74	PACS2(0.33356,0.561)	NA	NA	NA	NA	NA	NA	NA	NA	No	ID=14-105349719-105349728-AGC;MOTIFS=AGC;STRUC=(AGC)n	HPRC,HGSVC,1KG-ONT	No	0.135	Yes	NA,NA	NA	NA
chr14:105352524	439506	DEL	378	0.8512	0.5328	8	PACS2(0.33356,0.561)	NA	NA	NA	NA	NA	NA	NA	enhancer	No	NA	NA	No	1.311	Yes	NA,NA	NA	NA
chr14:105352874	439507	DEL	95	0.9183	0.3158	87	PACS2(0.33356,0.561)	NA	NA	NA	NA	NA	NA	NA	enhancer	No	NA	HPRC,HGSVC,1KG-ONT	No	0.024	Yes	NA,NA	NA	NA
chr14:105353162	439508	INS	65	0.8512	0.5636	8	PACS2(0.33356,0.561)	NA	NA	NA	NA	NA	NA	NA	enhancer	No	NA	NA	No	0.135	Yes	NA,NA	NA	NA
chr14:105353193	439509	INS	190	0.8654	0.4914	2	PACS2(0.33356,0.561)	NA	NA	NA	NA	NA	NA	NA	NA	No	NA	NA	No	0.135	Yes	NA,NA	NA	NA
chr14:105356645	439510	DEL	52	0.8449	0.5801	12	PACS2(0.33356,0.561)	NA	NA	NA	NA	NA	NA	NA	NA	No	ID=14-105356645-105356826-TGTTTCCCATTAGCCATGCAGGCGAGGTCCTGCTGATCCCTGCCGGTCCCTG;MOTIFS=TGTTTCCCATTAGCCATGCAGGCGAGGTCCTGCTGATCCCTGCCGGTCCCTG;STRUC=<TR1175788>	HGSVC	No	0.215	Yes	NA,NA	NA	NA
chr14:105356819	439511	INS	52	0.8912	0.3874	63	PACS2(0.33356,0.561)	NA	NA	NA	NA	NA	NA	NA	NA	No	ID=14-105356645-105356826-TGTTTCCCATTAGCCATGCAGGCGAGGTCCTGCTGATCCCTGCCGGTCCCTG;MOTIFS=TGTTTCCCATTAGCCATGCAGGCGAGGTCCTGCTGATCCCTGCCGGTCCCTG;STRUC=<TR1175788>	HPRC,HGSVC,1KG-ONT	No	0.155	Yes	NA,NA	NA	NA
chr14:105356871	439512	DEL	52	0.8553	0.5476	15	PACS2(0.33356,0.561)	NA	NA	NA	NA	NA	NA	NA	enhancer	No	NA	HGSVC	No	0.064	Yes	NA,NA	NA	NA
chr14:105361806	439513	DEL	335	0.9394	0.2451	1	PACS2(0.33356,0.561)	NA	NA	NA	NA	NA	NA	NA	NA	No	ID=14-105361948-105361964-CAAA;MOTIFS=CAAA;STRUC=<TR1175796>,ID=14-105361961-105361969-A;MOTIFS=A;STRUC=<TR1175797>,ID=14-105362122-105362131-A;MOTIFS=A;STRUC=<TR1175798>	NA	No	0.02	No	NA,NA	NA	NA
chr14:105362201	439514	INS	343	0.9	0.3677	2	PACS2(0.33356,0.561)	NA	NA	NA	NA	NA	NA	NA	NA	No	NA	NA	Yes	0.155	Yes	NA,NA	NA	NA
chr14:105364307	439515	INS	69	0.8923	0.415	17	PACS2(0.33356,0.561)	NA	NA	NA	NA	NA	NA	NA	enhancer	No	ID=14-105364281-105364290-GGC;MOTIFS=GGC;STRUC=(GGC)n	HPRC,HGSVC	No	1.862	Yes	NA,NA	NA	NA
chr14:105364396	439516	DEL	69	0.9171	0.3433	3	PACS2(0.33356,0.561)	NA	NA	NA	NA	NA	NA	NA	enhancer	No	ID=14-105364373-105364442-GTCCCGGGTGCGCGGTGGGCGGT;MOTIFS=GTCCCGGGTGCGCGGTGGGCGGT;STRUC=<TR1175805>	HPRC,HGSVC	No	0.176	Yes	NA,NA	NA	NA
chr14:105370259	439517	INS	80	0.884	0.4044	22	PACS2(0.33356,0.561)	NA	NA	NA	NA	NA	NA	NA	NA	No	NA	1KG-ONT	Yes	0.167	Yes	NA,NA	NA	NA
chr14:105370259	439518	INS	244	0.8537	0.559	1	PACS2(0.33356,0.561)	NA	NA	NA	NA	NA	NA	NA	NA	No	NA	NA	Yes	0.167	No	NA,NA	NA	NA
chr14:105370278	439519	INS	201	0.8017	0.6987	2	PACS2(0.33356,0.561)	NA	NA	NA	NA	NA	NA	NA	NA	No	NA	NA	Yes	0.167	No	NA,NA	NA	NA
chr14:105370278	439522	INS	84	0.8799	0.4097	3	PACS2(0.33356,0.561)	NA	NA	NA	NA	NA	NA	NA	NA	No	NA	HPRC,HGSVC,1KG-ONT	Yes	0.167	Yes	NA,NA	NA	NA
chr14:105370278	439521	INS	160	0.821	0.6423	5	PACS2(0.33356,0.561)	NA	NA	NA	NA	NA	NA	NA	NA	No	NA	HPRC,HGSVC	Yes	0.167	Yes	NA,NA	NA	NA
chr14:105370278	439520	INS	120	0.8691	0.4864	8	PACS2(0.33356,0.561)	NA	NA	NA	NA	NA	NA	NA	NA	No	NA	HPRC,HGSVC	Yes	0.167	Yes	NA,NA	NA	NA
chr14:105378866	439523	DEL	86	0.9441	0.4406	1	PACS2(0.33356,0.561)	NA	NA	NA	NA	NA	NA	NA	NA	No	NA	HPRC	No	3.057	Yes	NA,NA	NA	NA
chr14:105378914	439524	INS	143	0.8605	0.5167	2	PACS2(0.33356,0.561)	NA	NA	NA	NA	NA	NA	NA	NA	No	NA	NA	Yes	0.142	Yes	NA,NA	NA	NA
chr14:105380357	439525	DEL	65	0.8504	0.5548	2	PACS2(0.33356,0.561)	NA	NA	NA	NA	NA	NA	NA	NA	No	NA	NA	Yes	0.066	Yes	NA,NA	NA	NA
chr14:105402454	439526	INS	336	0.8868	0.4188	120	NA	NA	NA	NA	NA	NA	NA	NA	NA	No	NA	HPRC,HGSVC,1KG-ONT	Yes	2.17	Yes	NA,NA	NA	NA
chr14:105414844	439527	INS	69	0.8419	0.5868	36	NA	NA	NA	NA	NA	NA	NA	NA	enhancer	No	NA	HPRC,HGSVC,1KG-ONT	No	3.238	Yes	NA,NA	NA	NA
chr14:105414844	439528	INS	92	0.8734	0.4727	25	NA	NA	NA	NA	NA	NA	NA	NA	enhancer	No	NA	HPRC,HGSVC,1KG-ONT	No	3.238	Yes	NA,NA	NA	NA
chr14:105414844	439529	INS	161	0.8121	0.6735	1	NA	NA	NA	NA	NA	NA	NA	NA	enhancer	No	NA	NA	No	3.238	No	NA,NA	NA	NA
chr14:105429564	439531	DEL	305	0.9006	0.3871	1	MTA1(1.0,0.209)	NA	NA	NA	NA	NA	NA	NA	NA	No	ID=14-105429752-105429773-T;MOTIFS=T;STRUC=(T)n	NA	Yes	0.027	No	NA,NA	NA	NA
chr14:105437232	439532	DEL	70	0.8476	0.5819	12	MTA1(1.0,0.209)	NA	NA	NA	NA	NA	NA	NA	NA	No	NA	HGSVC,1KG-ONT	Yes	2.764	Yes	NA,NA	NA	NA
chr14:105439127	439533	INS	87	0.8484	0.6065	2	MTA1(1.0,0.209)	NA	NA	NA	NA	NA	NA	NA	NA	No	NA	HPRC,HGSVC,1KG-ONT	Yes	3.188	No	NA,NA	NA	NA
chr14:105439155	439535	INS	81	0.9519	0.1972	90	MTA1(1.0,0.209)	NA	NA	NA	NA	NA	NA	NA	NA	No	NA	HPRC,HGSVC,1KG-ONT	Yes	3.188	Yes	NA,NA	NA	NA
chr14:105439155	439534	INS	80	0.8341	0.6198	1044	MTA1(1.0,0.209)	NA	NA	NA	NA	NA	NA	NA	NA	No	NA	HPRC,HGSVC,1KG-ONT	Yes	3.188	Yes	NA,NA	NA	NA
chr14:105439209	439536	INS	84	0.8066	0.6851	20	MTA1(1.0,0.209)	NA	NA	NA	NA	NA	NA	NA	NA	No	NA	HPRC,HGSVC,1KG-ONT	Yes	3.188	Yes	NA,NA	NA	NA
chr14:105442642	439537	INS	53	0.9181	0.3161	8	MTA1(1.0,0.209)	NA	NA	NA	NA	NA	NA	NA	NA	No	NA	HPRC,HGSVC,1KG-ONT	No	0.12	No	NA,NA	NA	NA
chr14:105442642	439538	INS	583	0.9343	0.2469	1	MTA1(1.0,0.209)	NA	NA	NA	NA	NA	NA	NA	NA	No	NA	HPRC	No	0.12	No	NA,NA	NA	NA
chr14:105442698	439539	INS	1368	0.8642	0.5189	6	MTA1(1.0,0.209)	NA	NA	NA	NA	NA	NA	NA	NA	No	NA	HPRC,HGSVC	No	0.12	Yes	NA,NA	NA	NA
chr14:105442725	439541	INS	1484	0.8528	0.5616	5	MTA1(1.0,0.209)	NA	NA	NA	NA	NA	NA	NA	NA	No	NA	HPRC,HGSVC	No	0.12	Yes	NA,NA	NA	NA
chr14:105442743	439542	DEL	53	0.8327	0.6335	5	MTA1(1.0,0.209)	NA	NA	NA	NA	NA	NA	NA	NA	No	NA	NA	No	0.161	Yes	NA,NA	NA	NA
chr14:105442751	439543	INS	56	0.875	0.4881	2	MTA1(1.0,0.209)	NA	NA	NA	NA	NA	NA	NA	NA	No	NA	HPRC,HGSVC,1KG-ONT	Yes	0.12	No	NA,NA	NA	NA
chr14:105442778	439544	INS	53	0.9152	0.3116	2	MTA1(1.0,0.209)	NA	NA	NA	NA	NA	NA	NA	NA	No	NA	HPRC,HGSVC,1KG-ONT	Yes	0.12	No	NA,NA	NA	NA
chr14:105442778	439545	INS	477	0.8581	0.535	3	MTA1(1.0,0.209)	NA	NA	NA	NA	NA	NA	NA	NA	No	NA	HPRC,HGSVC,1KG-ONT	Yes	0.12	Yes	NA,NA	NA	NA
chr14:105442778	439546	INS	1747	0.8996	0.4472	1	MTA1(1.0,0.209)	NA	NA	NA	NA	NA	NA	NA	NA	No	NA	HPRC,HGSVC	No	0.12	No	NA,NA	NA	NA
chr14:105442778	439547	INS	212	0.9817	0.0801	180	MTA1(1.0,0.209)	NA	NA	NA	NA	NA	NA	NA	NA	No	NA	HPRC,HGSVC,1KG-ONT	Yes	0.12	Yes	NA,NA	NA	NA
chr14:105442778	439548	INS	530	0.8797	0.4404	1	MTA1(1.0,0.209)	NA	NA	NA	NA	NA	NA	NA	NA	No	NA	HPRC,HGSVC,1KG-ONT	Yes	0.12	No	NA,NA	NA	NA
chr14:105442782	439549	INS	56	0.8611	0.5675	8	MTA1(1.0,0.209)	NA	NA	NA	NA	NA	NA	NA	NA	No	NA	HPRC,HGSVC,1KG-ONT	Yes	0.12	Yes	NA,NA	NA	NA
chr14:105442795	439552	INS	1006	0.8147	0.6565	1	MTA1(1.0,0.209)	NA	NA	NA	NA	NA	NA	NA	NA	No	NA	HPRC,HGSVC	No	0.12	No	NA,NA	NA	NA
chr14:105442795	439550	INS	106	0.8174	0.6561	247	MTA1(1.0,0.209)	NA	NA	NA	NA	NA	NA	NA	NA	No	NA	HPRC,1KG-ONT	Yes	0.12	Yes	NA,NA	NA	NA
chr14:105442795	439551	INS	424	0.8745	0.4754	5	MTA1(1.0,0.209)	NA	NA	NA	NA	NA	NA	NA	NA	No	NA	HPRC,HGSVC,1KG-ONT	Yes	0.12	No	NA,NA	NA	NA
chr14:105442796	439553	INS	159	0.9756	0.111	547	MTA1(1.0,0.209)	NA	NA	NA	NA	NA	NA	NA	NA	No	NA	HPRC,HGSVC,1KG-ONT	Yes	0.12	Yes	NA,NA	NA	NA
chr14:105442796	439554	INS	636	0.8882	0.4098	1	MTA1(1.0,0.209)	NA	NA	NA	NA	NA	NA	NA	NA	No	NA	HPRC	No	0.12	No	NA,NA	NA	NA
chr14:105442796	439555	INS	265	0.8967	0.6447	20	MTA1(1.0,0.209)	NA	NA	NA	NA	NA	NA	NA	NA	No	NA	HPRC,HGSVC,1KG-ONT	Yes	0.12	Yes	NA,NA	NA	NA
chr14:105442796	439556	INS	371	0.8324	0.6392	3	MTA1(1.0,0.209)	NA	NA	NA	NA	NA	NA	NA	NA	No	NA	HPRC,HGSVC,1KG-ONT	Yes	0.12	Yes	NA,NA	NA	NA
chr14:105442796	439557	INS	160	0.8946	0.4213	13	MTA1(1.0,0.209)	NA	NA	NA	NA	NA	NA	NA	NA	No	NA	HPRC,HGSVC,1KG-ONT	Yes	0.12	Yes	NA,NA	NA	NA
chr14:105442796	439558	INS	50	0.945	0.2509	2	MTA1(1.0,0.209)	NA	NA	NA	NA	NA	NA	NA	NA	No	NA	HPRC,HGSVC,1KG-ONT	Yes	0.12	Yes	NA,NA	NA	NA
chr14:105442830	439559	INS	318	0.8323	0.6398	7	MTA1(1.0,0.209)	NA	NA	NA	NA	NA	NA	NA	NA	No	NA	HPRC,HGSVC,1KG-ONT	Yes	0.12	No	NA,NA	NA	NA
chr14:105442831	439563	INS	954	0.931	0.2616	4	MTA1(1.0,0.209)	NA	NA	NA	NA	NA	NA	NA	NA	No	NA	NA	No	0.12	Yes	NA,NA	NA	NA
chr14:105442831	439564	INS	848	0.8349	0.6223	3	MTA1(1.0,0.209)	NA	NA	NA	NA	NA	NA	NA	NA	No	NA	NA	No	0.12	Yes	NA,NA	NA	NA
chr14:105442831	439562	INS	742	0.8927	0.3821	2	MTA1(1.0,0.209)	NA	NA	NA	NA	NA	NA	NA	NA	No	NA	NA	No	0.12	No	NA,NA	NA	NA
chr14:105442831	439561	INS	901	0.8338	0.5993	2	MTA1(1.0,0.209)	NA	NA	NA	NA	NA	NA	NA	NA	No	NA	NA	No	0.12	No	NA,NA	NA	NA
chr14:105442831	439560	INS	53	0.795	0.6916	666	MTA1(1.0,0.209)	NA	NA	NA	NA	NA	NA	NA	NA	No	NA	HPRC,HGSVC,1KG-ONT	Yes	0.12	Yes	NA,NA	NA	NA
chr14:105455980	439565	INS	209	0.8056	0.6864	27	MTA1(1.0,0.209)	NA	NA	NA	NA	NA	NA	NA	NA	No	NA	HGSVC,1KG-ONT	Yes	2.53	Yes	NA,NA	NA	NA
chr14:105459051	439566	DEL	118	0.8277	0.627	1	MTA1(1.0,0.209)	NA	NA	NA	NA	NA	NA	NA	NA	No	NA	HPRC,HGSVC	No	0.039	No	NA,NA	NA	NA
chr14:105459071	439567	DEL	472	0.8026	0.6847	12	MTA1(1.0,0.209)	NA	NA	NA	NA	NA	NA	NA	NA	No	NA	HPRC,HGSVC,1KG-ONT	No	0.018	Yes	NA,NA	NA	NA
chr14:105459105	439568	DEL	354	0.8538	0.5587	37	MTA1(1.0,0.209)	NA	NA	NA	NA	NA	NA	NA	NA	No	NA	HPRC,HGSVC	No	0.019	Yes	NA,NA	NA	NA
chr14:105459145	439569	DEL	590	0.8275	0.6466	5	MTA1(1.0,0.209)	NA	NA	NA	NA	NA	NA	NA	NA	No	NA	HPRC,HGSVC,1KG-ONT	No	0.016	Yes	NA,NA	NA	NA
chr14:105459164	439570	DEL	531	0.9878	0.0418	828	MTA1(1.0,0.209)	NA	NA	NA	NA	NA	NA	NA	NA	No	NA	HPRC,HGSVC,1KG-ONT	No	0.016	Yes	NA,NA	NA	NA
chr14:105459165	439571	DEL	413	0.8623	0.6991	4	MTA1(1.0,0.209)	NA	NA	NA	NA	NA	NA	NA	NA	No	NA	HPRC,HGSVC,1KG-ONT	No	0.019	Yes	NA,NA	NA	NA
chr14:105459418	439572	DEL	649	0.84	0.6601	5	MTA1(1.0,0.209)	NA	NA	NA	NA	NA	NA	NA	NA	No	NA	HGSVC,1KG-ONT	No	0.018	No	NA,NA	NA	NA
chr14:105459609	439573	INS	177	0.8503	0.5913	4	MTA1(1.0,0.209)	NA	NA	NA	NA	NA	NA	NA	NA	No	NA	NA	No	0.328	Yes	NA,NA	NA	NA
chr14:105459637	439575	DEL	58	0.8151	0.6687	13	MTA1(1.0,0.209)	NA	NA	NA	NA	NA	NA	NA	NA	No	NA	NA	No	0.069	Yes	NA,NA	NA	NA
chr14:105459754	439576	DEL	118	0.8759	0.4549	5	MTA1(1.0,0.209)	NA	NA	NA	NA	NA	NA	NA	NA	No	NA	HPRC	No	0.045	Yes	NA,NA	NA	NA
chr14:105459872	439577	INS	59	0.8446	0.614	26	MTA1(1.0,0.209)	NA	NA	NA	NA	NA	NA	NA	NA	No	NA	HGSVC,1KG-ONT	No	0.328	Yes	NA,NA	NA	NA
chr14:105460226	439578	INS	59	0.8546	0.6068	3	MTA1(1.0,0.209)	NA	NA	NA	NA	NA	NA	NA	NA	No	NA	HGSVC,1KG-ONT	No	2.133	Yes	NA,NA	NA	NA
chr14:105477690	439582	INS	1081	0.8956	0.3861	3	CRIP2(6.9101e-13,1.553)	NA	NA	NA	NA	NA	NA	NA	NA	No	ID=14-105477710-105477719-GT,14-105477761-105477772-GT,14-105477854-105477950-GGCAGGTGTTGGAGCGCG;MOTIFS=GGCAGGTGTTGGAGCGCG,GT;STRUC=<VC77140>	HPRC,HGSVC,1KG-ONT	No	0.042	Yes	NA,NA	NA	NA
chr14:105477692	439584	INS	2417	0.8422	0.6136	19	CRIP2(6.9101e-13,1.553)	NA	NA	NA	NA	NA	NA	NA	NA	No	ID=14-105477710-105477719-GT,14-105477761-105477772-GT,14-105477854-105477950-GGCAGGTGTTGGAGCGCG;MOTIFS=GGCAGGTGTTGGAGCGCG,GT;STRUC=<VC77140>	HPRC,HGSVC	No	0.042	Yes	NA,NA	NA	NA
chr14:105477692	439585	INS	2070	0.895	0.4037	6	CRIP2(6.9101e-13,1.553)	NA	NA	NA	NA	NA	NA	NA	NA	No	ID=14-105477710-105477719-GT,14-105477761-105477772-GT,14-105477854-105477950-GGCAGGTGTTGGAGCGCG;MOTIFS=GGCAGGTGTTGGAGCGCG,GT;STRUC=<VC77140>	HPRC,HGSVC	No	0.042	No	NA,NA	NA	NA
chr14:105477692	439586	INS	1518	0.8965	0.3756	3	CRIP2(6.9101e-13,1.553)	NA	NA	NA	NA	NA	NA	NA	NA	No	ID=14-105477710-105477719-GT,14-105477761-105477772-GT,14-105477854-105477950-GGCAGGTGTTGGAGCGCG;MOTIFS=GGCAGGTGTTGGAGCGCG,GT;STRUC=<VC77140>	HPRC,HGSVC,1KG-ONT	No	0.042	No	NA,NA	NA	NA
chr14:105477700	439587	INS	2417	0.8611	0.5313	38	CRIP2(6.9101e-13,1.553)	NA	NA	NA	NA	NA	NA	NA	NA	No	ID=14-105477710-105477719-GT,14-105477761-105477772-GT,14-105477854-105477950-GGCAGGTGTTGGAGCGCG;MOTIFS=GGCAGGTGTTGGAGCGCG,GT;STRUC=<VC77140>	HPRC,HGSVC	No	0.042	Yes	NA,NA	NA	NA
chr14:105477700	439588	INS	2660	0.9008	0.344	114	CRIP2(6.9101e-13,1.553)	NA	NA	NA	NA	NA	NA	NA	NA	No	ID=14-105477710-105477719-GT,14-105477761-105477772-GT,14-105477854-105477950-GGCAGGTGTTGGAGCGCG;MOTIFS=GGCAGGTGTTGGAGCGCG,GT;STRUC=<VC77140>	HPRC,HGSVC	No	0.042	Yes	NA,NA	NA	NA
chr14:105477700	439589	INS	3221	0.8862	0.4085	246	CRIP2(6.9101e-13,1.553)	NA	NA	NA	NA	NA	NA	NA	NA	No	ID=14-105477710-105477719-GT,14-105477761-105477772-GT,14-105477854-105477950-GGCAGGTGTTGGAGCGCG;MOTIFS=GGCAGGTGTTGGAGCGCG,GT;STRUC=<VC77140>	HPRC,HGSVC,1KG-ONT	No	0.042	Yes	NA,NA	NA	NA
chr14:105477712	439590	INS	4173	0.8366	0.6105	36	CRIP2(6.9101e-13,1.553)	NA	NA	NA	NA	NA	NA	NA	NA	No	ID=14-105477710-105477719-GT,14-105477761-105477772-GT,14-105477854-105477950-GGCAGGTGTTGGAGCGCG;MOTIFS=GGCAGGTGTTGGAGCGCG,GT;STRUC=<VC77140>	HPRC,HGSVC,1KG-ONT	No	0.042	Yes	NA,NA	NA	NA
chr14:105477719	439608	INS	1015	0.8147	0.6517	7	CRIP2(6.9101e-13,1.553)	NA	NA	NA	NA	NA	NA	NA	NA	No	ID=14-105477710-105477719-GT,14-105477761-105477772-GT,14-105477854-105477950-GGCAGGTGTTGGAGCGCG;MOTIFS=GGCAGGTGTTGGAGCGCG,GT;STRUC=<VC77140>	HPRC,HGSVC,1KG-ONT	No	0.042	Yes	NA,NA	NA	NA
chr14:105477719	439614	INS	2835	0.8772	0.4849	25	CRIP2(6.9101e-13,1.553)	NA	NA	NA	NA	NA	NA	NA	NA	No	ID=14-105477710-105477719-GT,14-105477761-105477772-GT,14-105477854-105477950-GGCAGGTGTTGGAGCGCG;MOTIFS=GGCAGGTGTTGGAGCGCG,GT;STRUC=<VC77140>	HPRC,HGSVC	No	0.042	Yes	NA,NA	NA	NA
chr14:105477719	439609	INS	4835	0.9846	0.0668	3	CRIP2(6.9101e-13,1.553)	NA	NA	NA	NA	NA	NA	NA	NA	No	ID=14-105477710-105477719-GT,14-105477761-105477772-GT,14-105477854-105477950-GGCAGGTGTTGGAGCGCG;MOTIFS=GGCAGGTGTTGGAGCGCG,GT;STRUC=<VC77140>	HPRC,HGSVC,1KG-ONT	No	0.042	No	NA,NA	NA	NA
chr14:105477719	439610	INS	2091	0.8502	0.563	20	CRIP2(6.9101e-13,1.553)	NA	NA	NA	NA	NA	NA	NA	NA	No	ID=14-105477710-105477719-GT,14-105477761-105477772-GT,14-105477854-105477950-GGCAGGTGTTGGAGCGCG;MOTIFS=GGCAGGTGTTGGAGCGCG,GT;STRUC=<VC77140>	HPRC,HGSVC	No	0.042	Yes	NA,NA	NA	NA
chr14:105477719	439611	INS	848	0.8457	0.6118	5	CRIP2(6.9101e-13,1.553)	NA	NA	NA	NA	NA	NA	NA	NA	No	ID=14-105477710-105477719-GT,14-105477761-105477772-GT,14-105477854-105477950-GGCAGGTGTTGGAGCGCG;MOTIFS=GGCAGGTGTTGGAGCGCG,GT;STRUC=<VC77140>	HPRC,1KG-ONT	No	0.042	Yes	NA,NA	NA	NA
chr14:105477719	439612	INS	1337	0.8895	0.4496	12	CRIP2(6.9101e-13,1.553)	NA	NA	NA	NA	NA	NA	NA	NA	No	ID=14-105477710-105477719-GT,14-105477761-105477772-GT,14-105477854-105477950-GGCAGGTGTTGGAGCGCG;MOTIFS=GGCAGGTGTTGGAGCGCG,GT;STRUC=<VC77140>	HPRC,HGSVC,1KG-ONT	No	0.042	Yes	NA,NA	NA	NA
chr14:105477719	439613	INS	915	0.9641	0.3412	5	CRIP2(6.9101e-13,1.553)	NA	NA	NA	NA	NA	NA	NA	NA	No	ID=14-105477710-105477719-GT,14-105477761-105477772-GT,14-105477854-105477950-GGCAGGTGTTGGAGCGCG;MOTIFS=GGCAGGTGTTGGAGCGCG,GT;STRUC=<VC77140>	HPRC,1KG-ONT	No	0.042	Yes	NA,NA	NA	NA
chr14:105477719	439615	INS	1820	0.9176	0.6106	18	CRIP2(6.9101e-13,1.553)	NA	NA	NA	NA	NA	NA	NA	NA	No	ID=14-105477710-105477719-GT,14-105477761-105477772-GT,14-105477854-105477950-GGCAGGTGTTGGAGCGCG;MOTIFS=GGCAGGTGTTGGAGCGCG,GT;STRUC=<VC77140>	HPRC,HGSVC,1KG-ONT	No	0.042	Yes	NA,NA	NA	NA
chr14:105477719	439616	INS	2354	0.9313	0.2654	33	CRIP2(6.9101e-13,1.553)	NA	NA	NA	NA	NA	NA	NA	NA	No	ID=14-105477710-105477719-GT,14-105477761-105477772-GT,14-105477854-105477950-GGCAGGTGTTGGAGCGCG;MOTIFS=GGCAGGTGTTGGAGCGCG,GT;STRUC=<VC77140>	HPRC,HGSVC	No	0.042	Yes	NA,NA	NA	NA
chr14:105477719	439617	INS	1266	0.864	0.52	1	CRIP2(6.9101e-13,1.553)	NA	NA	NA	NA	NA	NA	NA	NA	No	ID=14-105477710-105477719-GT,14-105477761-105477772-GT,14-105477854-105477950-GGCAGGTGTTGGAGCGCG;MOTIFS=GGCAGGTGTTGGAGCGCG,GT;STRUC=<VC77140>	HPRC,HGSVC,1KG-ONT	No	0.042	No	NA,NA	NA	NA
chr14:105477719	439618	INS	1480	0.8646	0.5473	99	CRIP2(6.9101e-13,1.553)	NA	NA	NA	NA	NA	NA	NA	NA	No	ID=14-105477710-105477719-GT,14-105477761-105477772-GT,14-105477854-105477950-GGCAGGTGTTGGAGCGCG;MOTIFS=GGCAGGTGTTGGAGCGCG,GT;STRUC=<VC77140>	HPRC,HGSVC,1KG-ONT	No	0.042	Yes	NA,NA	NA	NA
chr14:105477719	439619	INS	2999	0.826	0.6408	22	CRIP2(6.9101e-13,1.553)	NA	NA	NA	NA	NA	NA	NA	NA	No	ID=14-105477710-105477719-GT,14-105477761-105477772-GT,14-105477854-105477950-GGCAGGTGTTGGAGCGCG;MOTIFS=GGCAGGTGTTGGAGCGCG,GT;STRUC=<VC77140>	HPRC,HGSVC,1KG-ONT	No	0.042	Yes	NA,NA	NA	NA
chr14:105477719	439620	INS	2562	0.8303	0.6131	98	CRIP2(6.9101e-13,1.553)	NA	NA	NA	NA	NA	NA	NA	NA	No	ID=14-105477710-105477719-GT,14-105477761-105477772-GT,14-105477854-105477950-GGCAGGTGTTGGAGCGCG;MOTIFS=GGCAGGTGTTGGAGCGCG,GT;STRUC=<VC77140>	HPRC,HGSVC	No	0.042	Yes	NA,NA	NA	NA
chr14:105477719	439624	INS	2757	0.8651	0.5045	52	CRIP2(6.9101e-13,1.553)	NA	NA	NA	NA	NA	NA	NA	NA	No	ID=14-105477710-105477719-GT,14-105477761-105477772-GT,14-105477854-105477950-GGCAGGTGTTGGAGCGCG;MOTIFS=GGCAGGTGTTGGAGCGCG,GT;STRUC=<VC77140>	HPRC,HGSVC	No	0.042	Yes	NA,NA	NA	NA
chr14:105477719	439627	INS	2865	0.9284	0.405	2	CRIP2(6.9101e-13,1.553)	NA	NA	NA	NA	NA	NA	NA	NA	No	ID=14-105477710-105477719-GT,14-105477761-105477772-GT,14-105477854-105477950-GGCAGGTGTTGGAGCGCG;MOTIFS=GGCAGGTGTTGGAGCGCG,GT;STRUC=<VC77140>	HPRC,HGSVC,1KG-ONT	No	0.042	No	NA,NA	NA	NA
chr14:105477719	439629	INS	109	0.8098	0.6862	1	CRIP2(6.9101e-13,1.553)	NA	NA	NA	NA	NA	NA	NA	NA	No	ID=14-105477710-105477719-GT,14-105477761-105477772-GT,14-105477854-105477950-GGCAGGTGTTGGAGCGCG;MOTIFS=GGCAGGTGTTGGAGCGCG,GT;STRUC=<VC77140>	NA	Yes	0.042	Yes	NA,NA	NA	NA
chr14:105477719	439630	INS	3910	0.8455	0.5738	9	CRIP2(6.9101e-13,1.553)	NA	NA	NA	NA	NA	NA	NA	NA	No	ID=14-105477710-105477719-GT,14-105477761-105477772-GT,14-105477854-105477950-GGCAGGTGTTGGAGCGCG;MOTIFS=GGCAGGTGTTGGAGCGCG,GT;STRUC=<VC77140>	HPRC,HGSVC,1KG-ONT	No	0.042	Yes	NA,NA	NA	NA
chr14:105477719	439591	INS	3075	0.9222	0.3489	9	CRIP2(6.9101e-13,1.553)	NA	NA	NA	NA	NA	NA	NA	NA	No	ID=14-105477710-105477719-GT,14-105477761-105477772-GT,14-105477854-105477950-GGCAGGTGTTGGAGCGCG;MOTIFS=GGCAGGTGTTGGAGCGCG,GT;STRUC=<VC77140>	HPRC,HGSVC,1KG-ONT	No	0.042	Yes	NA,NA	NA	NA
chr14:105477719	439607	INS	2234	0.909	0.3307	211	CRIP2(6.9101e-13,1.553)	NA	NA	NA	NA	NA	NA	NA	NA	No	ID=14-105477710-105477719-GT,14-105477761-105477772-GT,14-105477854-105477950-GGCAGGTGTTGGAGCGCG;MOTIFS=GGCAGGTGTTGGAGCGCG,GT;STRUC=<VC77140>	HPRC,HGSVC	No	0.042	Yes	NA,NA	NA	NA
chr14:105477719	439592	INS	5404	0.8406	0.6968	1	CRIP2(6.9101e-13,1.553)	NA	NA	NA	NA	NA	NA	NA	NA	No	ID=14-105477710-105477719-GT,14-105477761-105477772-GT,14-105477854-105477950-GGCAGGTGTTGGAGCGCG;MOTIFS=GGCAGGTGTTGGAGCGCG,GT;STRUC=<VC77140>	HGSVC,1KG-ONT	No	0.042	No	NA,NA	NA	NA
chr14:105477719	439593	INS	2105	0.8144	0.6777	2	CRIP2(6.9101e-13,1.553)	NA	NA	NA	NA	NA	NA	NA	NA	No	ID=14-105477710-105477719-GT,14-105477761-105477772-GT,14-105477854-105477950-GGCAGGTGTTGGAGCGCG;MOTIFS=GGCAGGTGTTGGAGCGCG,GT;STRUC=<VC77140>	HPRC,HGSVC	No	0.042	No	NA,NA	NA	NA
chr14:105477719	439594	INS	1541	0.8974	0.3855	11	CRIP2(6.9101e-13,1.553)	NA	NA	NA	NA	NA	NA	NA	NA	No	ID=14-105477710-105477719-GT,14-105477761-105477772-GT,14-105477854-105477950-GGCAGGTGTTGGAGCGCG;MOTIFS=GGCAGGTGTTGGAGCGCG,GT;STRUC=<VC77140>	HPRC,HGSVC,1KG-ONT	No	0.042	Yes	NA,NA	NA	NA
chr14:105477719	439595	INS	3533	0.8617	0.5147	18	CRIP2(6.9101e-13,1.553)	NA	NA	NA	NA	NA	NA	NA	NA	No	ID=14-105477710-105477719-GT,14-105477761-105477772-GT,14-105477854-105477950-GGCAGGTGTTGGAGCGCG;MOTIFS=GGCAGGTGTTGGAGCGCG,GT;STRUC=<VC77140>	HPRC,HGSVC,1KG-ONT	No	0.042	Yes	NA,NA	NA	NA
chr14:105477719	439596	INS	2609	0.9084	0.3241	13	CRIP2(6.9101e-13,1.553)	NA	NA	NA	NA	NA	NA	NA	NA	No	ID=14-105477710-105477719-GT,14-105477761-105477772-GT,14-105477854-105477950-GGCAGGTGTTGGAGCGCG;MOTIFS=GGCAGGTGTTGGAGCGCG,GT;STRUC=<VC77140>	HPRC,HGSVC	No	0.042	Yes	NA,NA	NA	NA
chr14:105477719	439598	INS	1876	0.9585	0.1939	28	CRIP2(6.9101e-13,1.553)	NA	NA	NA	NA	NA	NA	NA	NA	No	ID=14-105477710-105477719-GT,14-105477761-105477772-GT,14-105477854-105477950-GGCAGGTGTTGGAGCGCG;MOTIFS=GGCAGGTGTTGGAGCGCG,GT;STRUC=<VC77140>	HPRC,HGSVC,1KG-ONT	No	0.042	Yes	NA,NA	NA	NA
chr14:105477719	439599	INS	4608	0.8126	0.6567	12	CRIP2(6.9101e-13,1.553)	NA	NA	NA	NA	NA	NA	NA	NA	No	ID=14-105477710-105477719-GT,14-105477761-105477772-GT,14-105477854-105477950-GGCAGGTGTTGGAGCGCG;MOTIFS=GGCAGGTGTTGGAGCGCG,GT;STRUC=<VC77140>	HPRC,HGSVC,1KG-ONT	No	0.042	Yes	NA,NA	NA	NA
chr14:105477719	439601	INS	3089	0.8425	0.571	25	CRIP2(6.9101e-13,1.553)	NA	NA	NA	NA	NA	NA	NA	NA	No	ID=14-105477710-105477719-GT,14-105477761-105477772-GT,14-105477854-105477950-GGCAGGTGTTGGAGCGCG;MOTIFS=GGCAGGTGTTGGAGCGCG,GT;STRUC=<VC77140>	HPRC,HGSVC,1KG-ONT	No	0.042	Yes	NA,NA	NA	NA
chr14:105477719	439606	INS	3683	0.8521	0.5564	8	CRIP2(6.9101e-13,1.553)	NA	NA	NA	NA	NA	NA	NA	NA	No	ID=14-105477710-105477719-GT,14-105477761-105477772-GT,14-105477854-105477950-GGCAGGTGTTGGAGCGCG;MOTIFS=GGCAGGTGTTGGAGCGCG,GT;STRUC=<VC77140>	HPRC,HGSVC,1KG-ONT	No	0.042	Yes	NA,NA	NA	NA
chr14:105477719	439605	INS	1980	0.8379	0.6209	31	CRIP2(6.9101e-13,1.553)	NA	NA	NA	NA	NA	NA	NA	NA	No	ID=14-105477710-105477719-GT,14-105477761-105477772-GT,14-105477854-105477950-GGCAGGTGTTGGAGCGCG;MOTIFS=GGCAGGTGTTGGAGCGCG,GT;STRUC=<VC77140>	HPRC,HGSVC,1KG-ONT	No	0.042	Yes	NA,NA	NA	NA
chr14:105477719	439604	INS	5013	0.9189	0.3067	3	CRIP2(6.9101e-13,1.553)	NA	NA	NA	NA	NA	NA	NA	NA	No	ID=14-105477710-105477719-GT,14-105477761-105477772-GT,14-105477854-105477950-GGCAGGTGTTGGAGCGCG;MOTIFS=GGCAGGTGTTGGAGCGCG,GT;STRUC=<VC77140>	HGSVC,1KG-ONT	No	0.042	No	NA,NA	NA	NA
chr14:105477719	439602	INS	1643	0.8863	0.4139	22	CRIP2(6.9101e-13,1.553)	NA	NA	NA	NA	NA	NA	NA	NA	No	ID=14-105477710-105477719-GT,14-105477761-105477772-GT,14-105477854-105477950-GGCAGGTGTTGGAGCGCG;MOTIFS=GGCAGGTGTTGGAGCGCG,GT;STRUC=<VC77140>	HPRC,HGSVC,1KG-ONT	No	0.042	Yes	NA,NA	NA	NA
chr14:105477719	439600	INS	1720	0.8628	0.515	31	CRIP2(6.9101e-13,1.553)	NA	NA	NA	NA	NA	NA	NA	NA	No	ID=14-105477710-105477719-GT,14-105477761-105477772-GT,14-105477854-105477950-GGCAGGTGTTGGAGCGCG;MOTIFS=GGCAGGTGTTGGAGCGCG,GT;STRUC=<VC77140>	HPRC,HGSVC,1KG-ONT	No	0.042	Yes	NA,NA	NA	NA
chr14:105477719	439603	INS	2550	0.9722	0.1195	114	CRIP2(6.9101e-13,1.553)	NA	NA	NA	NA	NA	NA	NA	NA	No	ID=14-105477710-105477719-GT,14-105477761-105477772-GT,14-105477854-105477950-GGCAGGTGTTGGAGCGCG;MOTIFS=GGCAGGTGTTGGAGCGCG,GT;STRUC=<VC77140>	HPRC,HGSVC	No	0.042	Yes	NA,NA	NA	NA
chr14:105477720	439631	INS	2467	0.8932	0.4039	15	CRIP2(6.9101e-13,1.553)	NA	NA	NA	NA	NA	NA	NA	NA	No	ID=14-105477710-105477719-GT,14-105477761-105477772-GT,14-105477854-105477950-GGCAGGTGTTGGAGCGCG;MOTIFS=GGCAGGTGTTGGAGCGCG,GT;STRUC=<VC77140>	HPRC,HGSVC	No	0.042	Yes	NA,NA	NA	NA
chr14:105477720	439632	INS	2935	0.9179	0.3013	3	CRIP2(6.9101e-13,1.553)	NA	NA	NA	NA	NA	NA	NA	NA	No	ID=14-105477710-105477719-GT,14-105477761-105477772-GT,14-105477854-105477950-GGCAGGTGTTGGAGCGCG;MOTIFS=GGCAGGTGTTGGAGCGCG,GT;STRUC=<VC77140>	HPRC,HGSVC,1KG-ONT	No	0.042	No	NA,NA	NA	NA
chr14:105477720	439633	INS	160	0.837	0.5984	2	CRIP2(6.9101e-13,1.553)	NA	NA	NA	NA	NA	NA	NA	NA	No	ID=14-105477710-105477719-GT,14-105477761-105477772-GT,14-105477854-105477950-GGCAGGTGTTGGAGCGCG;MOTIFS=GGCAGGTGTTGGAGCGCG,GT;STRUC=<VC77140>	NA	Yes	0.042	No	NA,NA	NA	NA
chr14:105477854	439635	DEL	54	0.8876	0.4358	4	CRIP2(6.9101e-13,1.553)	NA	NA	NA	NA	NA	NA	NA	NA	No	ID=14-105477710-105477719-GT,14-105477761-105477772-GT,14-105477854-105477950-GGCAGGTGTTGGAGCGCG;MOTIFS=GGCAGGTGTTGGAGCGCG,GT;STRUC=<VC77140>	HPRC,HGSVC	No	0.059	Yes	NA,NA	NA	NA
chr14:105502114	439638	INS	372	0.9003	0.3793	53	NA	NA	NA	NA	NA	NA	NA	NA	NA	No	ID=14-105502032-105502052-T;MOTIFS=T;STRUC=(T)n	HPRC	No	0.135	Yes	NA,NA	NA	NA
chr14:105502114	439637	INS	124	0.9365	0.242	3	NA	NA	NA	NA	NA	NA	NA	NA	NA	No	ID=14-105502032-105502052-T;MOTIFS=T;STRUC=(T)n	NA	No	0.135	No	NA,NA	NA	NA
chr14:105502114	439636	INS	248	0.9667	0.1284	589	NA	NA	NA	NA	NA	NA	NA	NA	NA	No	ID=14-105502032-105502052-T;MOTIFS=T;STRUC=(T)n	HPRC,HGSVC,1KG-ONT	No	0.135	Yes	NA,NA	NA	NA
chr14:105502168	439640	INS	186	0.8914	0.3933	191	NA	NA	NA	NA	NA	NA	NA	NA	NA	No	ID=14-105502032-105502052-T;MOTIFS=T;STRUC=(T)n	HPRC,HGSVC,1KG-ONT	Yes	0.116	Yes	NA,NA	NA	NA
chr14:105511692	439642	INS	280	0.825	0.6513	1	NA	NA	NA	NA	NA	NA	NA	NA	enhancer	No	ID=14-105511581-105511596-AAAC;MOTIFS=AAAC;STRUC=(AAAC)n	NA	No	1.894	No	NA,NA	NA	NA
chr14:105520682	439643	INS	222	0.9201	0.3069	6	NA	NA	NA	NA	NA	NA	NA	NA	NA	No	NA	HPRC,HGSVC,1KG-ONT	No	0.043	Yes	NA,NA	NA	NA
chr14:105520694	439644	INS	2865	0.9026	0.3447	11	NA	NA	NA	NA	NA	NA	NA	NA	NA	No	ID=14-105520682-105520809-TGGGTGTGAAAGGGGGGCGAATGCTACTGGCTCTGGG,14-105520731-105520991-GGGGGCGAATGCTACTGGCTCTGGGTGGGTGTGAAAGGGGGGCGAATGCTACTGGCTCTGGGTGGGTGTGAAA,14-105520914-105521027-GGGGGCGAATGCTACTGGCTCTGGGTGGGTGTGAAA,14-105521096-105521211-GGGGGCGAATGCTACTGGGTCTGGGTGGGTGTGAAAG,14-105521278-105521451-GGGGGCGAATGCTACTGGCTCTGGGTGGGTGTGAAAG,14-105521495-105521512-TTCC,14-105521539-105521602-TCTT,14-105521599-105521609-TC,14-105521610-105521619-CT,14-105521616-105521635-CTCC,14-105521628-105521649-CTCCCT,14-105521644-105521653-CT,14-105521650-105521668-CTCC,14-105521674-105521692-CT;MOTIFS=TCTT,TC,CTCC,GGGGGCGAATGCTACTGGCTCTGGGTGGGTGTGAAAGGGGGGCGAATGCTACTGGCTCTGGGTGGGTGTGAAA,CT,GGGGGCGAATGCTACTGGCTCTGGGTGGGTGTGAAA,GGGGGCGAATGCTACTGGCTCTGGGTGGGTGTGAAAG,TTCC,GGGGGCGAATGCTACTGGGTCTGGGTGGGTGTGAAAG,CTCCCT,TGGGTGTGAAAGGGGGGCGAATGCTACTGGCTCTGGG;STRUC=<VC77145>	HPRC,1KG-ONT	No	0.043	Yes	NA,NA	NA	NA
chr14:105520731	439646	INS	438	0.805	0.6913	30	NA	NA	NA	NA	NA	NA	NA	NA	NA	No	ID=14-105520682-105520809-TGGGTGTGAAAGGGGGGCGAATGCTACTGGCTCTGGG,14-105520731-105520991-GGGGGCGAATGCTACTGGCTCTGGGTGGGTGTGAAAGGGGGGCGAATGCTACTGGCTCTGGGTGGGTGTGAAA,14-105520914-105521027-GGGGGCGAATGCTACTGGCTCTGGGTGGGTGTGAAA,14-105521096-105521211-GGGGGCGAATGCTACTGGGTCTGGGTGGGTGTGAAAG,14-105521278-105521451-GGGGGCGAATGCTACTGGCTCTGGGTGGGTGTGAAAG,14-105521495-105521512-TTCC,14-105521539-105521602-TCTT,14-105521599-105521609-TC,14-105521610-105521619-CT,14-105521616-105521635-CTCC,14-105521628-105521649-CTCCCT,14-105521644-105521653-CT,14-105521650-105521668-CTCC,14-105521674-105521692-CT;MOTIFS=TCTT,TC,CTCC,GGGGGCGAATGCTACTGGCTCTGGGTGGGTGTGAAAGGGGGGCGAATGCTACTGGCTCTGGGTGGGTGTGAAA,CT,GGGGGCGAATGCTACTGGCTCTGGGTGGGTGTGAAA,GGGGGCGAATGCTACTGGCTCTGGGTGGGTGTGAAAG,TTCC,GGGGGCGAATGCTACTGGGTCTGGGTGGGTGTGAAAG,CTCCCT,TGGGTGTGAAAGGGGGGCGAATGCTACTGGCTCTGGG;STRUC=<VC77145>	HPRC,1KG-ONT	No	4.889	Yes	NA,NA	NA	NA
chr14:105520731	439647	INS	107	0.829	0.6286	1	NA	NA	NA	NA	NA	NA	NA	NA	NA	No	ID=14-105520682-105520809-TGGGTGTGAAAGGGGGGCGAATGCTACTGGCTCTGGG,14-105520731-105520991-GGGGGCGAATGCTACTGGCTCTGGGTGGGTGTGAAAGGGGGGCGAATGCTACTGGCTCTGGGTGGGTGTGAAA,14-105520914-105521027-GGGGGCGAATGCTACTGGCTCTGGGTGGGTGTGAAA,14-105521096-105521211-GGGGGCGAATGCTACTGGGTCTGGGTGGGTGTGAAAG,14-105521278-105521451-GGGGGCGAATGCTACTGGCTCTGGGTGGGTGTGAAAG,14-105521495-105521512-TTCC,14-105521539-105521602-TCTT,14-105521599-105521609-TC,14-105521610-105521619-CT,14-105521616-105521635-CTCC,14-105521628-105521649-CTCCCT,14-105521644-105521653-CT,14-105521650-105521668-CTCC,14-105521674-105521692-CT;MOTIFS=TCTT,TC,CTCC,GGGGGCGAATGCTACTGGCTCTGGGTGGGTGTGAAAGGGGGGCGAATGCTACTGGCTCTGGGTGGGTGTGAAA,CT,GGGGGCGAATGCTACTGGCTCTGGGTGGGTGTGAAA,GGGGGCGAATGCTACTGGCTCTGGGTGGGTGTGAAAG,TTCC,GGGGGCGAATGCTACTGGGTCTGGGTGGGTGTGAAAG,CTCCCT,TGGGTGTGAAAGGGGGGCGAATGCTACTGGCTCTGGG;STRUC=<VC77145>	HPRC,HGSVC,1KG-ONT	No	4.889	Yes	NA,NA	NA	NA
chr14:105520731	439648	INS	728	0.8469	0.5591	1	NA	NA	NA	NA	NA	NA	NA	NA	NA	No	ID=14-105520682-105520809-TGGGTGTGAAAGGGGGGCGAATGCTACTGGCTCTGGG,14-105520731-105520991-GGGGGCGAATGCTACTGGCTCTGGGTGGGTGTGAAAGGGGGGCGAATGCTACTGGCTCTGGGTGGGTGTGAAA,14-105520914-105521027-GGGGGCGAATGCTACTGGCTCTGGGTGGGTGTGAAA,14-105521096-105521211-GGGGGCGAATGCTACTGGGTCTGGGTGGGTGTGAAAG,14-105521278-105521451-GGGGGCGAATGCTACTGGCTCTGGGTGGGTGTGAAAG,14-105521495-105521512-TTCC,14-105521539-105521602-TCTT,14-105521599-105521609-TC,14-105521610-105521619-CT,14-105521616-105521635-CTCC,14-105521628-105521649-CTCCCT,14-105521644-105521653-CT,14-105521650-105521668-CTCC,14-105521674-105521692-CT;MOTIFS=TCTT,TC,CTCC,GGGGGCGAATGCTACTGGCTCTGGGTGGGTGTGAAAGGGGGGCGAATGCTACTGGCTCTGGGTGGGTGTGAAA,CT,GGGGGCGAATGCTACTGGCTCTGGGTGGGTGTGAAA,GGGGGCGAATGCTACTGGCTCTGGGTGGGTGTGAAAG,TTCC,GGGGGCGAATGCTACTGGGTCTGGGTGGGTGTGAAAG,CTCCCT,TGGGTGTGAAAGGGGGGCGAATGCTACTGGCTCTGGG;STRUC=<VC77145>	HPRC	No	4.889	No	NA,NA	NA	NA
chr14:105520768	439650	INS	71	0.8043	0.6948	3	NA	NA	NA	NA	NA	NA	NA	NA	NA	No	ID=14-105520682-105520809-TGGGTGTGAAAGGGGGGCGAATGCTACTGGCTCTGGG,14-105520731-105520991-GGGGGCGAATGCTACTGGCTCTGGGTGGGTGTGAAAGGGGGGCGAATGCTACTGGCTCTGGGTGGGTGTGAAA,14-105520914-105521027-GGGGGCGAATGCTACTGGCTCTGGGTGGGTGTGAAA,14-105521096-105521211-GGGGGCGAATGCTACTGGGTCTGGGTGGGTGTGAAAG,14-105521278-105521451-GGGGGCGAATGCTACTGGCTCTGGGTGGGTGTGAAAG,14-105521495-105521512-TTCC,14-105521539-105521602-TCTT,14-105521599-105521609-TC,14-105521610-105521619-CT,14-105521616-105521635-CTCC,14-105521628-105521649-CTCCCT,14-105521644-105521653-CT,14-105521650-105521668-CTCC,14-105521674-105521692-CT;MOTIFS=TCTT,TC,CTCC,GGGGGCGAATGCTACTGGCTCTGGGTGGGTGTGAAAGGGGGGCGAATGCTACTGGCTCTGGGTGGGTGTGAAA,CT,GGGGGCGAATGCTACTGGCTCTGGGTGGGTGTGAAA,GGGGGCGAATGCTACTGGCTCTGGGTGGGTGTGAAAG,TTCC,GGGGGCGAATGCTACTGGGTCTGGGTGGGTGTGAAAG,CTCCCT,TGGGTGTGAAAGGGGGGCGAATGCTACTGGCTCTGGG;STRUC=<VC77145>	HPRC,HGSVC	No	5.297	No	NA,NA	NA	NA
chr14:105520768	439649	INS	651	0.7997	0.6944	1	NA	NA	NA	NA	NA	NA	NA	NA	NA	No	ID=14-105520682-105520809-TGGGTGTGAAAGGGGGGCGAATGCTACTGGCTCTGGG,14-105520731-105520991-GGGGGCGAATGCTACTGGCTCTGGGTGGGTGTGAAAGGGGGGCGAATGCTACTGGCTCTGGGTGGGTGTGAAA,14-105520914-105521027-GGGGGCGAATGCTACTGGCTCTGGGTGGGTGTGAAA,14-105521096-105521211-GGGGGCGAATGCTACTGGGTCTGGGTGGGTGTGAAAG,14-105521278-105521451-GGGGGCGAATGCTACTGGCTCTGGGTGGGTGTGAAAG,14-105521495-105521512-TTCC,14-105521539-105521602-TCTT,14-105521599-105521609-TC,14-105521610-105521619-CT,14-105521616-105521635-CTCC,14-105521628-105521649-CTCCCT,14-105521644-105521653-CT,14-105521650-105521668-CTCC,14-105521674-105521692-CT;MOTIFS=TCTT,TC,CTCC,GGGGGCGAATGCTACTGGCTCTGGGTGGGTGTGAAAGGGGGGCGAATGCTACTGGCTCTGGGTGGGTGTGAAA,CT,GGGGGCGAATGCTACTGGCTCTGGGTGGGTGTGAAA,GGGGGCGAATGCTACTGGCTCTGGGTGGGTGTGAAAG,TTCC,GGGGGCGAATGCTACTGGGTCTGGGTGGGTGTGAAAG,CTCCCT,TGGGTGTGAAAGGGGGGCGAATGCTACTGGCTCTGGG;STRUC=<VC77145>	HPRC	No	5.297	No	NA,NA	NA	NA
chr14:105520805	439651	DEL	72	0.8392	0.5752	10	NA	NA	NA	NA	NA	NA	NA	NA	NA	No	ID=14-105520682-105520809-TGGGTGTGAAAGGGGGGCGAATGCTACTGGCTCTGGG,14-105520731-105520991-GGGGGCGAATGCTACTGGCTCTGGGTGGGTGTGAAAGGGGGGCGAATGCTACTGGCTCTGGGTGGGTGTGAAA,14-105520914-105521027-GGGGGCGAATGCTACTGGCTCTGGGTGGGTGTGAAA,14-105521096-105521211-GGGGGCGAATGCTACTGGGTCTGGGTGGGTGTGAAAG,14-105521278-105521451-GGGGGCGAATGCTACTGGCTCTGGGTGGGTGTGAAAG,14-105521495-105521512-TTCC,14-105521539-105521602-TCTT,14-105521599-105521609-TC,14-105521610-105521619-CT,14-105521616-105521635-CTCC,14-105521628-105521649-CTCCCT,14-105521644-105521653-CT,14-105521650-105521668-CTCC,14-105521674-105521692-CT;MOTIFS=TCTT,TC,CTCC,GGGGGCGAATGCTACTGGCTCTGGGTGGGTGTGAAAGGGGGGCGAATGCTACTGGCTCTGGGTGGGTGTGAAA,CT,GGGGGCGAATGCTACTGGCTCTGGGTGGGTGTGAAA,GGGGGCGAATGCTACTGGCTCTGGGTGGGTGTGAAAG,TTCC,GGGGGCGAATGCTACTGGGTCTGGGTGGGTGTGAAAG,CTCCCT,TGGGTGTGAAAGGGGGGCGAATGCTACTGGCTCTGGG;STRUC=<VC77145>	1KG-ONT	No	0.768	Yes	NA,NA	NA	NA
chr14:105520841	439652	INS	361	0.8762	0.4747	9	NA	NA	NA	NA	NA	NA	NA	NA	NA	No	ID=14-105520682-105520809-TGGGTGTGAAAGGGGGGCGAATGCTACTGGCTCTGGG,14-105520731-105520991-GGGGGCGAATGCTACTGGCTCTGGGTGGGTGTGAAAGGGGGGCGAATGCTACTGGCTCTGGGTGGGTGTGAAA,14-105520914-105521027-GGGGGCGAATGCTACTGGCTCTGGGTGGGTGTGAAA,14-105521096-105521211-GGGGGCGAATGCTACTGGGTCTGGGTGGGTGTGAAAG,14-105521278-105521451-GGGGGCGAATGCTACTGGCTCTGGGTGGGTGTGAAAG,14-105521495-105521512-TTCC,14-105521539-105521602-TCTT,14-105521599-105521609-TC,14-105521610-105521619-CT,14-105521616-105521635-CTCC,14-105521628-105521649-CTCCCT,14-105521644-105521653-CT,14-105521650-105521668-CTCC,14-105521674-105521692-CT;MOTIFS=TCTT,TC,CTCC,GGGGGCGAATGCTACTGGCTCTGGGTGGGTGTGAAAGGGGGGCGAATGCTACTGGCTCTGGGTGGGTGTGAAA,CT,GGGGGCGAATGCTACTGGCTCTGGGTGGGTGTGAAA,GGGGGCGAATGCTACTGGCTCTGGGTGGGTGTGAAAG,TTCC,GGGGGCGAATGCTACTGGGTCTGGGTGGGTGTGAAAG,CTCCCT,TGGGTGTGAAAGGGGGGCGAATGCTACTGGCTCTGGG;STRUC=<VC77145>	HPRC,HGSVC,1KG-ONT	No	1.774	Yes	NA,NA	NA	NA
chr14:105520841	439653	INS	325	0.9374	0.2569	45	NA	NA	NA	NA	NA	NA	NA	NA	NA	No	ID=14-105520682-105520809-TGGGTGTGAAAGGGGGGCGAATGCTACTGGCTCTGGG,14-105520731-105520991-GGGGGCGAATGCTACTGGCTCTGGGTGGGTGTGAAAGGGGGGCGAATGCTACTGGCTCTGGGTGGGTGTGAAA,14-105520914-105521027-GGGGGCGAATGCTACTGGCTCTGGGTGGGTGTGAAA,14-105521096-105521211-GGGGGCGAATGCTACTGGGTCTGGGTGGGTGTGAAAG,14-105521278-105521451-GGGGGCGAATGCTACTGGCTCTGGGTGGGTGTGAAAG,14-105521495-105521512-TTCC,14-105521539-105521602-TCTT,14-105521599-105521609-TC,14-105521610-105521619-CT,14-105521616-105521635-CTCC,14-105521628-105521649-CTCCCT,14-105521644-105521653-CT,14-105521650-105521668-CTCC,14-105521674-105521692-CT;MOTIFS=TCTT,TC,CTCC,GGGGGCGAATGCTACTGGCTCTGGGTGGGTGTGAAAGGGGGGCGAATGCTACTGGCTCTGGGTGGGTGTGAAA,CT,GGGGGCGAATGCTACTGGCTCTGGGTGGGTGTGAAA,GGGGGCGAATGCTACTGGCTCTGGGTGGGTGTGAAAG,TTCC,GGGGGCGAATGCTACTGGGTCTGGGTGGGTGTGAAAG,CTCCCT,TGGGTGTGAAAGGGGGGCGAATGCTACTGGCTCTGGG;STRUC=<VC77145>	HPRC,HGSVC,1KG-ONT	No	1.774	Yes	NA,NA	NA	NA
chr14:105520841	439654	INS	3073	0.8613	0.5064	54	NA	NA	NA	NA	NA	NA	NA	NA	NA	No	ID=14-105520682-105520809-TGGGTGTGAAAGGGGGGCGAATGCTACTGGCTCTGGG,14-105520731-105520991-GGGGGCGAATGCTACTGGCTCTGGGTGGGTGTGAAAGGGGGGCGAATGCTACTGGCTCTGGGTGGGTGTGAAA,14-105520914-105521027-GGGGGCGAATGCTACTGGCTCTGGGTGGGTGTGAAA,14-105521096-105521211-GGGGGCGAATGCTACTGGGTCTGGGTGGGTGTGAAAG,14-105521278-105521451-GGGGGCGAATGCTACTGGCTCTGGGTGGGTGTGAAAG,14-105521495-105521512-TTCC,14-105521539-105521602-TCTT,14-105521599-105521609-TC,14-105521610-105521619-CT,14-105521616-105521635-CTCC,14-105521628-105521649-CTCCCT,14-105521644-105521653-CT,14-105521650-105521668-CTCC,14-105521674-105521692-CT;MOTIFS=TCTT,TC,CTCC,GGGGGCGAATGCTACTGGCTCTGGGTGGGTGTGAAAGGGGGGCGAATGCTACTGGCTCTGGGTGGGTGTGAAA,CT,GGGGGCGAATGCTACTGGCTCTGGGTGGGTGTGAAA,GGGGGCGAATGCTACTGGCTCTGGGTGGGTGTGAAAG,TTCC,GGGGGCGAATGCTACTGGGTCTGGGTGGGTGTGAAAG,CTCCCT,TGGGTGTGAAAGGGGGGCGAATGCTACTGGCTCTGGG;STRUC=<VC77145>	HPRC,HGSVC,1KG-ONT	No	1.774	Yes	NA,NA	NA	NA
chr14:105520841	439655	INS	798	0.8238	0.6306	3	NA	NA	NA	NA	NA	NA	NA	NA	NA	No	ID=14-105520682-105520809-TGGGTGTGAAAGGGGGGCGAATGCTACTGGCTCTGGG,14-105520731-105520991-GGGGGCGAATGCTACTGGCTCTGGGTGGGTGTGAAAGGGGGGCGAATGCTACTGGCTCTGGGTGGGTGTGAAA,14-105520914-105521027-GGGGGCGAATGCTACTGGCTCTGGGTGGGTGTGAAA,14-105521096-105521211-GGGGGCGAATGCTACTGGGTCTGGGTGGGTGTGAAAG,14-105521278-105521451-GGGGGCGAATGCTACTGGCTCTGGGTGGGTGTGAAAG,14-105521495-105521512-TTCC,14-105521539-105521602-TCTT,14-105521599-105521609-TC,14-105521610-105521619-CT,14-105521616-105521635-CTCC,14-105521628-105521649-CTCCCT,14-105521644-105521653-CT,14-105521650-105521668-CTCC,14-105521674-105521692-CT;MOTIFS=TCTT,TC,CTCC,GGGGGCGAATGCTACTGGCTCTGGGTGGGTGTGAAAGGGGGGCGAATGCTACTGGCTCTGGGTGGGTGTGAAA,CT,GGGGGCGAATGCTACTGGCTCTGGGTGGGTGTGAAA,GGGGGCGAATGCTACTGGCTCTGGGTGGGTGTGAAAG,TTCC,GGGGGCGAATGCTACTGGGTCTGGGTGGGTGTGAAAG,CTCCCT,TGGGTGTGAAAGGGGGGCGAATGCTACTGGCTCTGGG;STRUC=<VC77145>	HPRC	No	1.774	No	NA,NA	NA	NA
chr14:105520841	439656	INS	396	0.7993	0.67	1	NA	NA	NA	NA	NA	NA	NA	NA	NA	No	ID=14-105520682-105520809-TGGGTGTGAAAGGGGGGCGAATGCTACTGGCTCTGGG,14-105520731-105520991-GGGGGCGAATGCTACTGGCTCTGGGTGGGTGTGAAAGGGGGGCGAATGCTACTGGCTCTGGGTGGGTGTGAAA,14-105520914-105521027-GGGGGCGAATGCTACTGGCTCTGGGTGGGTGTGAAA,14-105521096-105521211-GGGGGCGAATGCTACTGGGTCTGGGTGGGTGTGAAAG,14-105521278-105521451-GGGGGCGAATGCTACTGGCTCTGGGTGGGTGTGAAAG,14-105521495-105521512-TTCC,14-105521539-105521602-TCTT,14-105521599-105521609-TC,14-105521610-105521619-CT,14-105521616-105521635-CTCC,14-105521628-105521649-CTCCCT,14-105521644-105521653-CT,14-105521650-105521668-CTCC,14-105521674-105521692-CT;MOTIFS=TCTT,TC,CTCC,GGGGGCGAATGCTACTGGCTCTGGGTGGGTGTGAAAGGGGGGCGAATGCTACTGGCTCTGGGTGGGTGTGAAA,CT,GGGGGCGAATGCTACTGGCTCTGGGTGGGTGTGAAA,GGGGGCGAATGCTACTGGCTCTGGGTGGGTGTGAAAG,TTCC,GGGGGCGAATGCTACTGGGTCTGGGTGGGTGTGAAAG,CTCCCT,TGGGTGTGAAAGGGGGGCGAATGCTACTGGCTCTGGG;STRUC=<VC77145>	HPRC,1KG-ONT	No	1.774	No	NA,NA	NA	NA
chr14:105520914	439657	INS	503	0.8623	0.5025	21	NA	NA	NA	NA	NA	NA	NA	NA	NA	No	ID=14-105520682-105520809-TGGGTGTGAAAGGGGGGCGAATGCTACTGGCTCTGGG,14-105520731-105520991-GGGGGCGAATGCTACTGGCTCTGGGTGGGTGTGAAAGGGGGGCGAATGCTACTGGCTCTGGGTGGGTGTGAAA,14-105520914-105521027-GGGGGCGAATGCTACTGGCTCTGGGTGGGTGTGAAA,14-105521096-105521211-GGGGGCGAATGCTACTGGGTCTGGGTGGGTGTGAAAG,14-105521278-105521451-GGGGGCGAATGCTACTGGCTCTGGGTGGGTGTGAAAG,14-105521495-105521512-TTCC,14-105521539-105521602-TCTT,14-105521599-105521609-TC,14-105521610-105521619-CT,14-105521616-105521635-CTCC,14-105521628-105521649-CTCCCT,14-105521644-105521653-CT,14-105521650-105521668-CTCC,14-105521674-105521692-CT;MOTIFS=TCTT,TC,CTCC,GGGGGCGAATGCTACTGGCTCTGGGTGGGTGTGAAAGGGGGGCGAATGCTACTGGCTCTGGGTGGGTGTGAAA,CT,GGGGGCGAATGCTACTGGCTCTGGGTGGGTGTGAAA,GGGGGCGAATGCTACTGGCTCTGGGTGGGTGTGAAAG,TTCC,GGGGGCGAATGCTACTGGGTCTGGGTGGGTGTGAAAG,CTCCCT,TGGGTGTGAAAGGGGGGCGAATGCTACTGGCTCTGGG;STRUC=<VC77145>	HPRC	No	0.0	Yes	NA,NA	NA	NA
chr14:105520918	439658	INS	145	0.885	0.4332	24	NA	NA	NA	NA	NA	NA	NA	NA	NA	No	ID=14-105520682-105520809-TGGGTGTGAAAGGGGGGCGAATGCTACTGGCTCTGGG,14-105520731-105520991-GGGGGCGAATGCTACTGGCTCTGGGTGGGTGTGAAAGGGGGGCGAATGCTACTGGCTCTGGGTGGGTGTGAAA,14-105520914-105521027-GGGGGCGAATGCTACTGGCTCTGGGTGGGTGTGAAA,14-105521096-105521211-GGGGGCGAATGCTACTGGGTCTGGGTGGGTGTGAAAG,14-105521278-105521451-GGGGGCGAATGCTACTGGCTCTGGGTGGGTGTGAAAG,14-105521495-105521512-TTCC,14-105521539-105521602-TCTT,14-105521599-105521609-TC,14-105521610-105521619-CT,14-105521616-105521635-CTCC,14-105521628-105521649-CTCCCT,14-105521644-105521653-CT,14-105521650-105521668-CTCC,14-105521674-105521692-CT;MOTIFS=TCTT,TC,CTCC,GGGGGCGAATGCTACTGGCTCTGGGTGGGTGTGAAAGGGGGGCGAATGCTACTGGCTCTGGGTGGGTGTGAAA,CT,GGGGGCGAATGCTACTGGCTCTGGGTGGGTGTGAAA,GGGGGCGAATGCTACTGGCTCTGGGTGGGTGTGAAAG,TTCC,GGGGGCGAATGCTACTGGGTCTGGGTGGGTGTGAAAG,CTCCCT,TGGGTGTGAAAGGGGGGCGAATGCTACTGGCTCTGGG;STRUC=<VC77145>	HPRC,HGSVC,1KG-ONT	No	0.0	Yes	NA,NA	NA	NA
chr14:105520950	439659	INS	473	0.8444	0.5763	85	NA	NA	NA	NA	NA	NA	NA	NA	NA	No	ID=14-105520682-105520809-TGGGTGTGAAAGGGGGGCGAATGCTACTGGCTCTGGG,14-105520731-105520991-GGGGGCGAATGCTACTGGCTCTGGGTGGGTGTGAAAGGGGGGCGAATGCTACTGGCTCTGGGTGGGTGTGAAA,14-105520914-105521027-GGGGGCGAATGCTACTGGCTCTGGGTGGGTGTGAAA,14-105521096-105521211-GGGGGCGAATGCTACTGGGTCTGGGTGGGTGTGAAAG,14-105521278-105521451-GGGGGCGAATGCTACTGGCTCTGGGTGGGTGTGAAAG,14-105521495-105521512-TTCC,14-105521539-105521602-TCTT,14-105521599-105521609-TC,14-105521610-105521619-CT,14-105521616-105521635-CTCC,14-105521628-105521649-CTCCCT,14-105521644-105521653-CT,14-105521650-105521668-CTCC,14-105521674-105521692-CT;MOTIFS=TCTT,TC,CTCC,GGGGGCGAATGCTACTGGCTCTGGGTGGGTGTGAAAGGGGGGCGAATGCTACTGGCTCTGGGTGGGTGTGAAA,CT,GGGGGCGAATGCTACTGGCTCTGGGTGGGTGTGAAA,GGGGGCGAATGCTACTGGCTCTGGGTGGGTGTGAAAG,TTCC,GGGGGCGAATGCTACTGGGTCTGGGTGGGTGTGAAAG,CTCCCT,TGGGTGTGAAAGGGGGGCGAATGCTACTGGCTCTGGG;STRUC=<VC77145>	HPRC	No	0.798	Yes	NA,NA	NA	NA
chr14:105520986	439660	INS	1164	0.8393	0.601	4	NA	NA	NA	NA	NA	NA	NA	NA	NA	No	ID=14-105520682-105520809-TGGGTGTGAAAGGGGGGCGAATGCTACTGGCTCTGGG,14-105520731-105520991-GGGGGCGAATGCTACTGGCTCTGGGTGGGTGTGAAAGGGGGGCGAATGCTACTGGCTCTGGGTGGGTGTGAAA,14-105520914-105521027-GGGGGCGAATGCTACTGGCTCTGGGTGGGTGTGAAA,14-105521096-105521211-GGGGGCGAATGCTACTGGGTCTGGGTGGGTGTGAAAG,14-105521278-105521451-GGGGGCGAATGCTACTGGCTCTGGGTGGGTGTGAAAG,14-105521495-105521512-TTCC,14-105521539-105521602-TCTT,14-105521599-105521609-TC,14-105521610-105521619-CT,14-105521616-105521635-CTCC,14-105521628-105521649-CTCCCT,14-105521644-105521653-CT,14-105521650-105521668-CTCC,14-105521674-105521692-CT;MOTIFS=TCTT,TC,CTCC,GGGGGCGAATGCTACTGGCTCTGGGTGGGTGTGAAAGGGGGGCGAATGCTACTGGCTCTGGGTGGGTGTGAAA,CT,GGGGGCGAATGCTACTGGCTCTGGGTGGGTGTGAAA,GGGGGCGAATGCTACTGGCTCTGGGTGGGTGTGAAAG,TTCC,GGGGGCGAATGCTACTGGGTCTGGGTGGGTGTGAAAG,CTCCCT,TGGGTGTGAAAGGGGGGCGAATGCTACTGGCTCTGGG;STRUC=<VC77145>	HPRC,HGSVC	No	0.0	Yes	NA,NA	NA	NA
chr14:105521023	439661	INS	2424	0.8157	0.6521	24	NA	NA	NA	NA	NA	NA	NA	NA	NA	No	ID=14-105520682-105520809-TGGGTGTGAAAGGGGGGCGAATGCTACTGGCTCTGGG,14-105520731-105520991-GGGGGCGAATGCTACTGGCTCTGGGTGGGTGTGAAAGGGGGGCGAATGCTACTGGCTCTGGGTGGGTGTGAAA,14-105520914-105521027-GGGGGCGAATGCTACTGGCTCTGGGTGGGTGTGAAA,14-105521096-105521211-GGGGGCGAATGCTACTGGGTCTGGGTGGGTGTGAAAG,14-105521278-105521451-GGGGGCGAATGCTACTGGCTCTGGGTGGGTGTGAAAG,14-105521495-105521512-TTCC,14-105521539-105521602-TCTT,14-105521599-105521609-TC,14-105521610-105521619-CT,14-105521616-105521635-CTCC,14-105521628-105521649-CTCCCT,14-105521644-105521653-CT,14-105521650-105521668-CTCC,14-105521674-105521692-CT;MOTIFS=TCTT,TC,CTCC,GGGGGCGAATGCTACTGGCTCTGGGTGGGTGTGAAAGGGGGGCGAATGCTACTGGCTCTGGGTGGGTGTGAAA,CT,GGGGGCGAATGCTACTGGCTCTGGGTGGGTGTGAAA,GGGGGCGAATGCTACTGGCTCTGGGTGGGTGTGAAAG,TTCC,GGGGGCGAATGCTACTGGGTCTGGGTGGGTGTGAAAG,CTCCCT,TGGGTGTGAAAGGGGGGCGAATGCTACTGGCTCTGGG;STRUC=<VC77145>	HPRC,HGSVC,1KG-ONT	No	0.002	Yes	NA,NA	NA	NA
chr14:105521023	439662	INS	1809	0.853	0.573	334	NA	NA	NA	NA	NA	NA	NA	NA	NA	No	ID=14-105520682-105520809-TGGGTGTGAAAGGGGGGCGAATGCTACTGGCTCTGGG,14-105520731-105520991-GGGGGCGAATGCTACTGGCTCTGGGTGGGTGTGAAAGGGGGGCGAATGCTACTGGCTCTGGGTGGGTGTGAAA,14-105520914-105521027-GGGGGCGAATGCTACTGGCTCTGGGTGGGTGTGAAA,14-105521096-105521211-GGGGGCGAATGCTACTGGGTCTGGGTGGGTGTGAAAG,14-105521278-105521451-GGGGGCGAATGCTACTGGCTCTGGGTGGGTGTGAAAG,14-105521495-105521512-TTCC,14-105521539-105521602-TCTT,14-105521599-105521609-TC,14-105521610-105521619-CT,14-105521616-105521635-CTCC,14-105521628-105521649-CTCCCT,14-105521644-105521653-CT,14-105521650-105521668-CTCC,14-105521674-105521692-CT;MOTIFS=TCTT,TC,CTCC,GGGGGCGAATGCTACTGGCTCTGGGTGGGTGTGAAAGGGGGGCGAATGCTACTGGCTCTGGGTGGGTGTGAAA,CT,GGGGGCGAATGCTACTGGCTCTGGGTGGGTGTGAAA,GGGGGCGAATGCTACTGGCTCTGGGTGGGTGTGAAAG,TTCC,GGGGGCGAATGCTACTGGGTCTGGGTGGGTGTGAAAG,CTCCCT,TGGGTGTGAAAGGGGGGCGAATGCTACTGGCTCTGGG;STRUC=<VC77145>	HPRC,HGSVC,1KG-ONT	No	0.002	Yes	NA,NA	NA	NA
chr14:105521078	439664	INS	545	0.8052	0.6916	40	NA	NA	NA	NA	NA	NA	NA	NA	NA	No	ID=14-105520682-105520809-TGGGTGTGAAAGGGGGGCGAATGCTACTGGCTCTGGG,14-105520731-105520991-GGGGGCGAATGCTACTGGCTCTGGGTGGGTGTGAAAGGGGGGCGAATGCTACTGGCTCTGGGTGGGTGTGAAA,14-105520914-105521027-GGGGGCGAATGCTACTGGCTCTGGGTGGGTGTGAAA,14-105521096-105521211-GGGGGCGAATGCTACTGGGTCTGGGTGGGTGTGAAAG,14-105521278-105521451-GGGGGCGAATGCTACTGGCTCTGGGTGGGTGTGAAAG,14-105521495-105521512-TTCC,14-105521539-105521602-TCTT,14-105521599-105521609-TC,14-105521610-105521619-CT,14-105521616-105521635-CTCC,14-105521628-105521649-CTCCCT,14-105521644-105521653-CT,14-105521650-105521668-CTCC,14-105521674-105521692-CT;MOTIFS=TCTT,TC,CTCC,GGGGGCGAATGCTACTGGCTCTGGGTGGGTGTGAAAGGGGGGCGAATGCTACTGGCTCTGGGTGGGTGTGAAA,CT,GGGGGCGAATGCTACTGGCTCTGGGTGGGTGTGAAA,GGGGGCGAATGCTACTGGCTCTGGGTGGGTGTGAAAG,TTCC,GGGGGCGAATGCTACTGGGTCTGGGTGGGTGTGAAAG,CTCCCT,TGGGTGTGAAAGGGGGGCGAATGCTACTGGCTCTGGG;STRUC=<VC77145>	HPRC	No	1.646	Yes	NA,NA	NA	NA
chr14:105521079	439665	INS	2025	0.8434	0.5795	2	NA	NA	NA	NA	NA	NA	NA	NA	NA	No	ID=14-105520682-105520809-TGGGTGTGAAAGGGGGGCGAATGCTACTGGCTCTGGG,14-105520731-105520991-GGGGGCGAATGCTACTGGCTCTGGGTGGGTGTGAAAGGGGGGCGAATGCTACTGGCTCTGGGTGGGTGTGAAA,14-105520914-105521027-GGGGGCGAATGCTACTGGCTCTGGGTGGGTGTGAAA,14-105521096-105521211-GGGGGCGAATGCTACTGGGTCTGGGTGGGTGTGAAAG,14-105521278-105521451-GGGGGCGAATGCTACTGGCTCTGGGTGGGTGTGAAAG,14-105521495-105521512-TTCC,14-105521539-105521602-TCTT,14-105521599-105521609-TC,14-105521610-105521619-CT,14-105521616-105521635-CTCC,14-105521628-105521649-CTCCCT,14-105521644-105521653-CT,14-105521650-105521668-CTCC,14-105521674-105521692-CT;MOTIFS=TCTT,TC,CTCC,GGGGGCGAATGCTACTGGCTCTGGGTGGGTGTGAAAGGGGGGCGAATGCTACTGGCTCTGGGTGGGTGTGAAA,CT,GGGGGCGAATGCTACTGGCTCTGGGTGGGTGTGAAA,GGGGGCGAATGCTACTGGCTCTGGGTGGGTGTGAAAG,TTCC,GGGGGCGAATGCTACTGGGTCTGGGTGGGTGTGAAAG,CTCCCT,TGGGTGTGAAAGGGGGGCGAATGCTACTGGCTCTGGG;STRUC=<VC77145>	HPRC,HGSVC,1KG-ONT	No	1.646	No	NA,NA	NA	NA
chr14:105521097	439666	DEL	109	0.8548	0.5296	16	NA	NA	NA	NA	NA	NA	NA	NA	NA	No	ID=14-105520682-105520809-TGGGTGTGAAAGGGGGGCGAATGCTACTGGCTCTGGG,14-105520731-105520991-GGGGGCGAATGCTACTGGCTCTGGGTGGGTGTGAAAGGGGGGCGAATGCTACTGGCTCTGGGTGGGTGTGAAA,14-105520914-105521027-GGGGGCGAATGCTACTGGCTCTGGGTGGGTGTGAAA,14-105521096-105521211-GGGGGCGAATGCTACTGGGTCTGGGTGGGTGTGAAAG,14-105521278-105521451-GGGGGCGAATGCTACTGGCTCTGGGTGGGTGTGAAAG,14-105521495-105521512-TTCC,14-105521539-105521602-TCTT,14-105521599-105521609-TC,14-105521610-105521619-CT,14-105521616-105521635-CTCC,14-105521628-105521649-CTCCCT,14-105521644-105521653-CT,14-105521650-105521668-CTCC,14-105521674-105521692-CT;MOTIFS=TCTT,TC,CTCC,GGGGGCGAATGCTACTGGCTCTGGGTGGGTGTGAAAGGGGGGCGAATGCTACTGGCTCTGGGTGGGTGTGAAA,CT,GGGGGCGAATGCTACTGGCTCTGGGTGGGTGTGAAA,GGGGGCGAATGCTACTGGCTCTGGGTGGGTGTGAAAG,TTCC,GGGGGCGAATGCTACTGGGTCTGGGTGGGTGTGAAAG,CTCCCT,TGGGTGTGAAAGGGGGGCGAATGCTACTGGCTCTGGG;STRUC=<VC77145>	HPRC,HGSVC,1KG-ONT	No	0.051	Yes	NA,NA	NA	NA
chr14:105521097	439667	DEL	181	0.8056	0.675	7	NA	NA	NA	NA	NA	NA	NA	NA	NA	No	ID=14-105520682-105520809-TGGGTGTGAAAGGGGGGCGAATGCTACTGGCTCTGGG,14-105520731-105520991-GGGGGCGAATGCTACTGGCTCTGGGTGGGTGTGAAAGGGGGGCGAATGCTACTGGCTCTGGGTGGGTGTGAAA,14-105520914-105521027-GGGGGCGAATGCTACTGGCTCTGGGTGGGTGTGAAA,14-105521096-105521211-GGGGGCGAATGCTACTGGGTCTGGGTGGGTGTGAAAG,14-105521278-105521451-GGGGGCGAATGCTACTGGCTCTGGGTGGGTGTGAAAG,14-105521495-105521512-TTCC,14-105521539-105521602-TCTT,14-105521599-105521609-TC,14-105521610-105521619-CT,14-105521616-105521635-CTCC,14-105521628-105521649-CTCCCT,14-105521644-105521653-CT,14-105521650-105521668-CTCC,14-105521674-105521692-CT;MOTIFS=TCTT,TC,CTCC,GGGGGCGAATGCTACTGGCTCTGGGTGGGTGTGAAAGGGGGGCGAATGCTACTGGCTCTGGGTGGGTGTGAAA,CT,GGGGGCGAATGCTACTGGCTCTGGGTGGGTGTGAAA,GGGGGCGAATGCTACTGGCTCTGGGTGGGTGTGAAAG,TTCC,GGGGGCGAATGCTACTGGGTCTGGGTGGGTGTGAAAG,CTCCCT,TGGGTGTGAAAGGGGGGCGAATGCTACTGGCTCTGGG;STRUC=<VC77145>	HGSVC	No	0.588	No	NA,NA	NA	NA
chr14:105521133	439669	INS	1373	0.8179	0.6537	2	NA	NA	NA	NA	NA	NA	NA	NA	NA	No	ID=14-105520682-105520809-TGGGTGTGAAAGGGGGGCGAATGCTACTGGCTCTGGG,14-105520731-105520991-GGGGGCGAATGCTACTGGCTCTGGGTGGGTGTGAAAGGGGGGCGAATGCTACTGGCTCTGGGTGGGTGTGAAA,14-105520914-105521027-GGGGGCGAATGCTACTGGCTCTGGGTGGGTGTGAAA,14-105521096-105521211-GGGGGCGAATGCTACTGGGTCTGGGTGGGTGTGAAAG,14-105521278-105521451-GGGGGCGAATGCTACTGGCTCTGGGTGGGTGTGAAAG,14-105521495-105521512-TTCC,14-105521539-105521602-TCTT,14-105521599-105521609-TC,14-105521610-105521619-CT,14-105521616-105521635-CTCC,14-105521628-105521649-CTCCCT,14-105521644-105521653-CT,14-105521650-105521668-CTCC,14-105521674-105521692-CT;MOTIFS=TCTT,TC,CTCC,GGGGGCGAATGCTACTGGCTCTGGGTGGGTGTGAAAGGGGGGCGAATGCTACTGGCTCTGGGTGGGTGTGAAA,CT,GGGGGCGAATGCTACTGGCTCTGGGTGGGTGTGAAA,GGGGGCGAATGCTACTGGCTCTGGGTGGGTGTGAAAG,TTCC,GGGGGCGAATGCTACTGGGTCTGGGTGGGTGTGAAAG,CTCCCT,TGGGTGTGAAAGGGGGGCGAATGCTACTGGCTCTGGG;STRUC=<VC77145>	HPRC,HGSVC,1KG-ONT	No	1.885	No	NA,NA	NA	NA
chr14:105521133	439670	INS	71	0.8036	0.6865	6	NA	NA	NA	NA	NA	NA	NA	NA	NA	No	ID=14-105520682-105520809-TGGGTGTGAAAGGGGGGCGAATGCTACTGGCTCTGGG,14-105520731-105520991-GGGGGCGAATGCTACTGGCTCTGGGTGGGTGTGAAAGGGGGGCGAATGCTACTGGCTCTGGGTGGGTGTGAAA,14-105520914-105521027-GGGGGCGAATGCTACTGGCTCTGGGTGGGTGTGAAA,14-105521096-105521211-GGGGGCGAATGCTACTGGGTCTGGGTGGGTGTGAAAG,14-105521278-105521451-GGGGGCGAATGCTACTGGCTCTGGGTGGGTGTGAAAG,14-105521495-105521512-TTCC,14-105521539-105521602-TCTT,14-105521599-105521609-TC,14-105521610-105521619-CT,14-105521616-105521635-CTCC,14-105521628-105521649-CTCCCT,14-105521644-105521653-CT,14-105521650-105521668-CTCC,14-105521674-105521692-CT;MOTIFS=TCTT,TC,CTCC,GGGGGCGAATGCTACTGGCTCTGGGTGGGTGTGAAAGGGGGGCGAATGCTACTGGCTCTGGGTGGGTGTGAAA,CT,GGGGGCGAATGCTACTGGCTCTGGGTGGGTGTGAAA,GGGGGCGAATGCTACTGGCTCTGGGTGGGTGTGAAAG,TTCC,GGGGGCGAATGCTACTGGGTCTGGGTGGGTGTGAAAG,CTCCCT,TGGGTGTGAAAGGGGGGCGAATGCTACTGGCTCTGGG;STRUC=<VC77145>	HPRC,HGSVC	No	1.885	Yes	NA,NA	NA	NA
chr14:105521133	439671	INS	3838	0.8825	0.455	165	NA	NA	NA	NA	NA	NA	NA	NA	NA	No	ID=14-105520682-105520809-TGGGTGTGAAAGGGGGGCGAATGCTACTGGCTCTGGG,14-105520731-105520991-GGGGGCGAATGCTACTGGCTCTGGGTGGGTGTGAAAGGGGGGCGAATGCTACTGGCTCTGGGTGGGTGTGAAA,14-105520914-105521027-GGGGGCGAATGCTACTGGCTCTGGGTGGGTGTGAAA,14-105521096-105521211-GGGGGCGAATGCTACTGGGTCTGGGTGGGTGTGAAAG,14-105521278-105521451-GGGGGCGAATGCTACTGGCTCTGGGTGGGTGTGAAAG,14-105521495-105521512-TTCC,14-105521539-105521602-TCTT,14-105521599-105521609-TC,14-105521610-105521619-CT,14-105521616-105521635-CTCC,14-105521628-105521649-CTCCCT,14-105521644-105521653-CT,14-105521650-105521668-CTCC,14-105521674-105521692-CT;MOTIFS=TCTT,TC,CTCC,GGGGGCGAATGCTACTGGCTCTGGGTGGGTGTGAAAGGGGGGCGAATGCTACTGGCTCTGGGTGGGTGTGAAA,CT,GGGGGCGAATGCTACTGGCTCTGGGTGGGTGTGAAA,GGGGGCGAATGCTACTGGCTCTGGGTGGGTGTGAAAG,TTCC,GGGGGCGAATGCTACTGGGTCTGGGTGGGTGTGAAAG,CTCCCT,TGGGTGTGAAAGGGGGGCGAATGCTACTGGCTCTGGG;STRUC=<VC77145>	HPRC,HGSVC,1KG-ONT	No	1.885	Yes	NA,NA	NA	NA
chr14:105521133	439672	INS	1451	0.8287	0.6627	17	NA	NA	NA	NA	NA	NA	NA	NA	NA	No	ID=14-105520682-105520809-TGGGTGTGAAAGGGGGGCGAATGCTACTGGCTCTGGG,14-105520731-105520991-GGGGGCGAATGCTACTGGCTCTGGGTGGGTGTGAAAGGGGGGCGAATGCTACTGGCTCTGGGTGGGTGTGAAA,14-105520914-105521027-GGGGGCGAATGCTACTGGCTCTGGGTGGGTGTGAAA,14-105521096-105521211-GGGGGCGAATGCTACTGGGTCTGGGTGGGTGTGAAAG,14-105521278-105521451-GGGGGCGAATGCTACTGGCTCTGGGTGGGTGTGAAAG,14-105521495-105521512-TTCC,14-105521539-105521602-TCTT,14-105521599-105521609-TC,14-105521610-105521619-CT,14-105521616-105521635-CTCC,14-105521628-105521649-CTCCCT,14-105521644-105521653-CT,14-105521650-105521668-CTCC,14-105521674-105521692-CT;MOTIFS=TCTT,TC,CTCC,GGGGGCGAATGCTACTGGCTCTGGGTGGGTGTGAAAGGGGGGCGAATGCTACTGGCTCTGGGTGGGTGTGAAA,CT,GGGGGCGAATGCTACTGGCTCTGGGTGGGTGTGAAA,GGGGGCGAATGCTACTGGCTCTGGGTGGGTGTGAAAG,TTCC,GGGGGCGAATGCTACTGGGTCTGGGTGGGTGTGAAAG,CTCCCT,TGGGTGTGAAAGGGGGGCGAATGCTACTGGCTCTGGG;STRUC=<VC77145>	HPRC,HGSVC,1KG-ONT	No	1.885	Yes	NA,NA	NA	NA
chr14:105521133	439673	INS	2279	0.9304	0.2748	22	NA	NA	NA	NA	NA	NA	NA	NA	NA	No	ID=14-105520682-105520809-TGGGTGTGAAAGGGGGGCGAATGCTACTGGCTCTGGG,14-105520731-105520991-GGGGGCGAATGCTACTGGCTCTGGGTGGGTGTGAAAGGGGGGCGAATGCTACTGGCTCTGGGTGGGTGTGAAA,14-105520914-105521027-GGGGGCGAATGCTACTGGCTCTGGGTGGGTGTGAAA,14-105521096-105521211-GGGGGCGAATGCTACTGGGTCTGGGTGGGTGTGAAAG,14-105521278-105521451-GGGGGCGAATGCTACTGGCTCTGGGTGGGTGTGAAAG,14-105521495-105521512-TTCC,14-105521539-105521602-TCTT,14-105521599-105521609-TC,14-105521610-105521619-CT,14-105521616-105521635-CTCC,14-105521628-105521649-CTCCCT,14-105521644-105521653-CT,14-105521650-105521668-CTCC,14-105521674-105521692-CT;MOTIFS=TCTT,TC,CTCC,GGGGGCGAATGCTACTGGCTCTGGGTGGGTGTGAAAGGGGGGCGAATGCTACTGGCTCTGGGTGGGTGTGAAA,CT,GGGGGCGAATGCTACTGGCTCTGGGTGGGTGTGAAA,GGGGGCGAATGCTACTGGCTCTGGGTGGGTGTGAAAG,TTCC,GGGGGCGAATGCTACTGGGTCTGGGTGGGTGTGAAAG,CTCCCT,TGGGTGTGAAAGGGGGGCGAATGCTACTGGCTCTGGG;STRUC=<VC77145>	HPRC,HGSVC,1KG-ONT	No	1.885	Yes	NA,NA	NA	NA
chr14:105521133	439674	INS	2677	0.8989	0.375	14	NA	NA	NA	NA	NA	NA	NA	NA	NA	No	ID=14-105520682-105520809-TGGGTGTGAAAGGGGGGCGAATGCTACTGGCTCTGGG,14-105520731-105520991-GGGGGCGAATGCTACTGGCTCTGGGTGGGTGTGAAAGGGGGGCGAATGCTACTGGCTCTGGGTGGGTGTGAAA,14-105520914-105521027-GGGGGCGAATGCTACTGGCTCTGGGTGGGTGTGAAA,14-105521096-105521211-GGGGGCGAATGCTACTGGGTCTGGGTGGGTGTGAAAG,14-105521278-105521451-GGGGGCGAATGCTACTGGCTCTGGGTGGGTGTGAAAG,14-105521495-105521512-TTCC,14-105521539-105521602-TCTT,14-105521599-105521609-TC,14-105521610-105521619-CT,14-105521616-105521635-CTCC,14-105521628-105521649-CTCCCT,14-105521644-105521653-CT,14-105521650-105521668-CTCC,14-105521674-105521692-CT;MOTIFS=TCTT,TC,CTCC,GGGGGCGAATGCTACTGGCTCTGGGTGGGTGTGAAAGGGGGGCGAATGCTACTGGCTCTGGGTGGGTGTGAAA,CT,GGGGGCGAATGCTACTGGCTCTGGGTGGGTGTGAAA,GGGGGCGAATGCTACTGGCTCTGGGTGGGTGTGAAAG,TTCC,GGGGGCGAATGCTACTGGGTCTGGGTGGGTGTGAAAG,CTCCCT,TGGGTGTGAAAGGGGGGCGAATGCTACTGGCTCTGGG;STRUC=<VC77145>	HPRC,HGSVC	No	1.885	Yes	NA,NA	NA	NA
chr14:105521152	439675	INS	75	0.8628	0.5301	14	NA	NA	NA	NA	NA	NA	NA	NA	NA	No	ID=14-105520682-105520809-TGGGTGTGAAAGGGGGGCGAATGCTACTGGCTCTGGG,14-105520731-105520991-GGGGGCGAATGCTACTGGCTCTGGGTGGGTGTGAAAGGGGGGCGAATGCTACTGGCTCTGGGTGGGTGTGAAA,14-105520914-105521027-GGGGGCGAATGCTACTGGCTCTGGGTGGGTGTGAAA,14-105521096-105521211-GGGGGCGAATGCTACTGGGTCTGGGTGGGTGTGAAAG,14-105521278-105521451-GGGGGCGAATGCTACTGGCTCTGGGTGGGTGTGAAAG,14-105521495-105521512-TTCC,14-105521539-105521602-TCTT,14-105521599-105521609-TC,14-105521610-105521619-CT,14-105521616-105521635-CTCC,14-105521628-105521649-CTCCCT,14-105521644-105521653-CT,14-105521650-105521668-CTCC,14-105521674-105521692-CT;MOTIFS=TCTT,TC,CTCC,GGGGGCGAATGCTACTGGCTCTGGGTGGGTGTGAAAGGGGGGCGAATGCTACTGGCTCTGGGTGGGTGTGAAA,CT,GGGGGCGAATGCTACTGGCTCTGGGTGGGTGTGAAA,GGGGGCGAATGCTACTGGCTCTGGGTGGGTGTGAAAG,TTCC,GGGGGCGAATGCTACTGGGTCTGGGTGGGTGTGAAAG,CTCCCT,TGGGTGTGAAAGGGGGGCGAATGCTACTGGCTCTGGG;STRUC=<VC77145>	HPRC,HGSVC	No	1.646	Yes	NA,NA	NA	NA
chr14:105521152	439676	DEL	219	0.8567	0.6028	3	NA	NA	NA	NA	NA	NA	NA	NA	NA	No	ID=14-105520682-105520809-TGGGTGTGAAAGGGGGGCGAATGCTACTGGCTCTGGG,14-105520731-105520991-GGGGGCGAATGCTACTGGCTCTGGGTGGGTGTGAAAGGGGGGCGAATGCTACTGGCTCTGGGTGGGTGTGAAA,14-105520914-105521027-GGGGGCGAATGCTACTGGCTCTGGGTGGGTGTGAAA,14-105521096-105521211-GGGGGCGAATGCTACTGGGTCTGGGTGGGTGTGAAAG,14-105521278-105521451-GGGGGCGAATGCTACTGGCTCTGGGTGGGTGTGAAAG,14-105521495-105521512-TTCC,14-105521539-105521602-TCTT,14-105521599-105521609-TC,14-105521610-105521619-CT,14-105521616-105521635-CTCC,14-105521628-105521649-CTCCCT,14-105521644-105521653-CT,14-105521650-105521668-CTCC,14-105521674-105521692-CT;MOTIFS=TCTT,TC,CTCC,GGGGGCGAATGCTACTGGCTCTGGGTGGGTGTGAAAGGGGGGCGAATGCTACTGGCTCTGGGTGGGTGTGAAA,CT,GGGGGCGAATGCTACTGGCTCTGGGTGGGTGTGAAA,GGGGGCGAATGCTACTGGCTCTGGGTGGGTGTGAAAG,TTCC,GGGGGCGAATGCTACTGGGTCTGGGTGGGTGTGAAAG,CTCCCT,TGGGTGTGAAAGGGGGGCGAATGCTACTGGCTCTGGG;STRUC=<VC77145>	HGSVC	No	0.362	Yes	NA,NA	NA	NA
chr14:105521191	439677	INS	608	0.9047	0.358	1	NA	NA	NA	NA	NA	NA	NA	NA	NA	No	ID=14-105520682-105520809-TGGGTGTGAAAGGGGGGCGAATGCTACTGGCTCTGGG,14-105520731-105520991-GGGGGCGAATGCTACTGGCTCTGGGTGGGTGTGAAAGGGGGGCGAATGCTACTGGCTCTGGGTGGGTGTGAAA,14-105520914-105521027-GGGGGCGAATGCTACTGGCTCTGGGTGGGTGTGAAA,14-105521096-105521211-GGGGGCGAATGCTACTGGGTCTGGGTGGGTGTGAAAG,14-105521278-105521451-GGGGGCGAATGCTACTGGCTCTGGGTGGGTGTGAAAG,14-105521495-105521512-TTCC,14-105521539-105521602-TCTT,14-105521599-105521609-TC,14-105521610-105521619-CT,14-105521616-105521635-CTCC,14-105521628-105521649-CTCCCT,14-105521644-105521653-CT,14-105521650-105521668-CTCC,14-105521674-105521692-CT;MOTIFS=TCTT,TC,CTCC,GGGGGCGAATGCTACTGGCTCTGGGTGGGTGTGAAAGGGGGGCGAATGCTACTGGCTCTGGGTGGGTGTGAAA,CT,GGGGGCGAATGCTACTGGCTCTGGGTGGGTGTGAAA,GGGGGCGAATGCTACTGGCTCTGGGTGGGTGTGAAAG,TTCC,GGGGGCGAATGCTACTGGGTCTGGGTGGGTGTGAAAG,CTCCCT,TGGGTGTGAAAGGGGGGCGAATGCTACTGGCTCTGGG;STRUC=<VC77145>	HPRC	No	0.0	No	NA,NA	NA	NA
chr14:105521261	439678	INS	1664	0.8439	0.5777	4	NA	NA	NA	NA	NA	NA	NA	NA	NA	No	ID=14-105520682-105520809-TGGGTGTGAAAGGGGGGCGAATGCTACTGGCTCTGGG,14-105520731-105520991-GGGGGCGAATGCTACTGGCTCTGGGTGGGTGTGAAAGGGGGGCGAATGCTACTGGCTCTGGGTGGGTGTGAAA,14-105520914-105521027-GGGGGCGAATGCTACTGGCTCTGGGTGGGTGTGAAA,14-105521096-105521211-GGGGGCGAATGCTACTGGGTCTGGGTGGGTGTGAAAG,14-105521278-105521451-GGGGGCGAATGCTACTGGCTCTGGGTGGGTGTGAAAG,14-105521495-105521512-TTCC,14-105521539-105521602-TCTT,14-105521599-105521609-TC,14-105521610-105521619-CT,14-105521616-105521635-CTCC,14-105521628-105521649-CTCCCT,14-105521644-105521653-CT,14-105521650-105521668-CTCC,14-105521674-105521692-CT;MOTIFS=TCTT,TC,CTCC,GGGGGCGAATGCTACTGGCTCTGGGTGGGTGTGAAAGGGGGGCGAATGCTACTGGCTCTGGGTGGGTGTGAAA,CT,GGGGGCGAATGCTACTGGCTCTGGGTGGGTGTGAAA,GGGGGCGAATGCTACTGGCTCTGGGTGGGTGTGAAAG,TTCC,GGGGGCGAATGCTACTGGGTCTGGGTGGGTGTGAAAG,CTCCCT,TGGGTGTGAAAGGGGGGCGAATGCTACTGGCTCTGGG;STRUC=<VC77145>	HPRC,HGSVC,1KG-ONT	No	0.0	No	NA,NA	NA	NA
chr14:105521261	439679	INS	1556	0.8654	0.498	2	NA	NA	NA	NA	NA	NA	NA	NA	NA	No	ID=14-105520682-105520809-TGGGTGTGAAAGGGGGGCGAATGCTACTGGCTCTGGG,14-105520731-105520991-GGGGGCGAATGCTACTGGCTCTGGGTGGGTGTGAAAGGGGGGCGAATGCTACTGGCTCTGGGTGGGTGTGAAA,14-105520914-105521027-GGGGGCGAATGCTACTGGCTCTGGGTGGGTGTGAAA,14-105521096-105521211-GGGGGCGAATGCTACTGGGTCTGGGTGGGTGTGAAAG,14-105521278-105521451-GGGGGCGAATGCTACTGGCTCTGGGTGGGTGTGAAAG,14-105521495-105521512-TTCC,14-105521539-105521602-TCTT,14-105521599-105521609-TC,14-105521610-105521619-CT,14-105521616-105521635-CTCC,14-105521628-105521649-CTCCCT,14-105521644-105521653-CT,14-105521650-105521668-CTCC,14-105521674-105521692-CT;MOTIFS=TCTT,TC,CTCC,GGGGGCGAATGCTACTGGCTCTGGGTGGGTGTGAAAGGGGGGCGAATGCTACTGGCTCTGGGTGGGTGTGAAA,CT,GGGGGCGAATGCTACTGGCTCTGGGTGGGTGTGAAA,GGGGGCGAATGCTACTGGCTCTGGGTGGGTGTGAAAG,TTCC,GGGGGCGAATGCTACTGGGTCTGGGTGGGTGTGAAAG,CTCCCT,TGGGTGTGAAAGGGGGGCGAATGCTACTGGCTCTGGG;STRUC=<VC77145>	HPRC,HGSVC,1KG-ONT	No	0.0	Yes	NA,NA	NA	NA
chr14:105521278	439680	INS	75	0.8238	0.6785	19	NA	NA	NA	NA	NA	NA	NA	NA	NA	No	ID=14-105520682-105520809-TGGGTGTGAAAGGGGGGCGAATGCTACTGGCTCTGGG,14-105520731-105520991-GGGGGCGAATGCTACTGGCTCTGGGTGGGTGTGAAAGGGGGGCGAATGCTACTGGCTCTGGGTGGGTGTGAAA,14-105520914-105521027-GGGGGCGAATGCTACTGGCTCTGGGTGGGTGTGAAA,14-105521096-105521211-GGGGGCGAATGCTACTGGGTCTGGGTGGGTGTGAAAG,14-105521278-105521451-GGGGGCGAATGCTACTGGCTCTGGGTGGGTGTGAAAG,14-105521495-105521512-TTCC,14-105521539-105521602-TCTT,14-105521599-105521609-TC,14-105521610-105521619-CT,14-105521616-105521635-CTCC,14-105521628-105521649-CTCCCT,14-105521644-105521653-CT,14-105521650-105521668-CTCC,14-105521674-105521692-CT;MOTIFS=TCTT,TC,CTCC,GGGGGCGAATGCTACTGGCTCTGGGTGGGTGTGAAAGGGGGGCGAATGCTACTGGCTCTGGGTGGGTGTGAAA,CT,GGGGGCGAATGCTACTGGCTCTGGGTGGGTGTGAAA,GGGGGCGAATGCTACTGGCTCTGGGTGGGTGTGAAAG,TTCC,GGGGGCGAATGCTACTGGGTCTGGGTGGGTGTGAAAG,CTCCCT,TGGGTGTGAAAGGGGGGCGAATGCTACTGGCTCTGGG;STRUC=<VC77145>	HPRC,HGSVC	No	0.0	Yes	NA,NA	NA	NA
chr14:105521278	439681	INS	112	0.8652	0.5236	35	NA	NA	NA	NA	NA	NA	NA	NA	NA	No	ID=14-105520682-105520809-TGGGTGTGAAAGGGGGGCGAATGCTACTGGCTCTGGG,14-105520731-105520991-GGGGGCGAATGCTACTGGCTCTGGGTGGGTGTGAAAGGGGGGCGAATGCTACTGGCTCTGGGTGGGTGTGAAA,14-105520914-105521027-GGGGGCGAATGCTACTGGCTCTGGGTGGGTGTGAAA,14-105521096-105521211-GGGGGCGAATGCTACTGGGTCTGGGTGGGTGTGAAAG,14-105521278-105521451-GGGGGCGAATGCTACTGGCTCTGGGTGGGTGTGAAAG,14-105521495-105521512-TTCC,14-105521539-105521602-TCTT,14-105521599-105521609-TC,14-105521610-105521619-CT,14-105521616-105521635-CTCC,14-105521628-105521649-CTCCCT,14-105521644-105521653-CT,14-105521650-105521668-CTCC,14-105521674-105521692-CT;MOTIFS=TCTT,TC,CTCC,GGGGGCGAATGCTACTGGCTCTGGGTGGGTGTGAAAGGGGGGCGAATGCTACTGGCTCTGGGTGGGTGTGAAA,CT,GGGGGCGAATGCTACTGGCTCTGGGTGGGTGTGAAA,GGGGGCGAATGCTACTGGCTCTGGGTGGGTGTGAAAG,TTCC,GGGGGCGAATGCTACTGGGTCTGGGTGGGTGTGAAAG,CTCCCT,TGGGTGTGAAAGGGGGGCGAATGCTACTGGCTCTGGG;STRUC=<VC77145>	HPRC,HGSVC,1KG-ONT	No	0.0	Yes	NA,NA	NA	NA
chr14:105521315	439682	INS	436	0.845	0.5515	22	NA	NA	NA	NA	NA	NA	NA	NA	NA	No	ID=14-105520682-105520809-TGGGTGTGAAAGGGGGGCGAATGCTACTGGCTCTGGG,14-105520731-105520991-GGGGGCGAATGCTACTGGCTCTGGGTGGGTGTGAAAGGGGGGCGAATGCTACTGGCTCTGGGTGGGTGTGAAA,14-105520914-105521027-GGGGGCGAATGCTACTGGCTCTGGGTGGGTGTGAAA,14-105521096-105521211-GGGGGCGAATGCTACTGGGTCTGGGTGGGTGTGAAAG,14-105521278-105521451-GGGGGCGAATGCTACTGGCTCTGGGTGGGTGTGAAAG,14-105521495-105521512-TTCC,14-105521539-105521602-TCTT,14-105521599-105521609-TC,14-105521610-105521619-CT,14-105521616-105521635-CTCC,14-105521628-105521649-CTCCCT,14-105521644-105521653-CT,14-105521650-105521668-CTCC,14-105521674-105521692-CT;MOTIFS=TCTT,TC,CTCC,GGGGGCGAATGCTACTGGCTCTGGGTGGGTGTGAAAGGGGGGCGAATGCTACTGGCTCTGGGTGGGTGTGAAA,CT,GGGGGCGAATGCTACTGGCTCTGGGTGGGTGTGAAA,GGGGGCGAATGCTACTGGCTCTGGGTGGGTGTGAAAG,TTCC,GGGGGCGAATGCTACTGGGTCTGGGTGGGTGTGAAAG,CTCCCT,TGGGTGTGAAAGGGGGGCGAATGCTACTGGCTCTGGG;STRUC=<VC77145>	HPRC,1KG-ONT	No	0.0	Yes	NA,NA	NA	NA
chr14:105521352	439684	INS	3038	0.8229	0.644	12	NA	NA	NA	NA	NA	NA	NA	NA	NA	No	ID=14-105520682-105520809-TGGGTGTGAAAGGGGGGCGAATGCTACTGGCTCTGGG,14-105520731-105520991-GGGGGCGAATGCTACTGGCTCTGGGTGGGTGTGAAAGGGGGGCGAATGCTACTGGCTCTGGGTGGGTGTGAAA,14-105520914-105521027-GGGGGCGAATGCTACTGGCTCTGGGTGGGTGTGAAA,14-105521096-105521211-GGGGGCGAATGCTACTGGGTCTGGGTGGGTGTGAAAG,14-105521278-105521451-GGGGGCGAATGCTACTGGCTCTGGGTGGGTGTGAAAG,14-105521495-105521512-TTCC,14-105521539-105521602-TCTT,14-105521599-105521609-TC,14-105521610-105521619-CT,14-105521616-105521635-CTCC,14-105521628-105521649-CTCCCT,14-105521644-105521653-CT,14-105521650-105521668-CTCC,14-105521674-105521692-CT;MOTIFS=TCTT,TC,CTCC,GGGGGCGAATGCTACTGGCTCTGGGTGGGTGTGAAAGGGGGGCGAATGCTACTGGCTCTGGGTGGGTGTGAAA,CT,GGGGGCGAATGCTACTGGCTCTGGGTGGGTGTGAAA,GGGGGCGAATGCTACTGGCTCTGGGTGGGTGTGAAAG,TTCC,GGGGGCGAATGCTACTGGGTCTGGGTGGGTGTGAAAG,CTCCCT,TGGGTGTGAAAGGGGGGCGAATGCTACTGGCTCTGGG;STRUC=<VC77145>	HPRC,HGSVC,1KG-ONT	No	1.844	Yes	NA,NA	NA	NA
chr14:105521352	439683	INS	1011	0.8339	0.6039	1	NA	NA	NA	NA	NA	NA	NA	NA	NA	No	ID=14-105520682-105520809-TGGGTGTGAAAGGGGGGCGAATGCTACTGGCTCTGGG,14-105520731-105520991-GGGGGCGAATGCTACTGGCTCTGGGTGGGTGTGAAAGGGGGGCGAATGCTACTGGCTCTGGGTGGGTGTGAAA,14-105520914-105521027-GGGGGCGAATGCTACTGGCTCTGGGTGGGTGTGAAA,14-105521096-105521211-GGGGGCGAATGCTACTGGGTCTGGGTGGGTGTGAAAG,14-105521278-105521451-GGGGGCGAATGCTACTGGCTCTGGGTGGGTGTGAAAG,14-105521495-105521512-TTCC,14-105521539-105521602-TCTT,14-105521599-105521609-TC,14-105521610-105521619-CT,14-105521616-105521635-CTCC,14-105521628-105521649-CTCCCT,14-105521644-105521653-CT,14-105521650-105521668-CTCC,14-105521674-105521692-CT;MOTIFS=TCTT,TC,CTCC,GGGGGCGAATGCTACTGGCTCTGGGTGGGTGTGAAAGGGGGGCGAATGCTACTGGCTCTGGGTGGGTGTGAAA,CT,GGGGGCGAATGCTACTGGCTCTGGGTGGGTGTGAAA,GGGGGCGAATGCTACTGGCTCTGGGTGGGTGTGAAAG,TTCC,GGGGGCGAATGCTACTGGGTCTGGGTGGGTGTGAAAG,CTCCCT,TGGGTGTGAAAGGGGGGCGAATGCTACTGGCTCTGGG;STRUC=<VC77145>	HPRC	No	1.844	No	NA,NA	NA	NA
chr14:105521445	439685	INS	512	0.9045	0.329	9	NA	NA	NA	NA	NA	NA	NA	NA	NA	No	ID=14-105520682-105520809-TGGGTGTGAAAGGGGGGCGAATGCTACTGGCTCTGGG,14-105520731-105520991-GGGGGCGAATGCTACTGGCTCTGGGTGGGTGTGAAAGGGGGGCGAATGCTACTGGCTCTGGGTGGGTGTGAAA,14-105520914-105521027-GGGGGCGAATGCTACTGGCTCTGGGTGGGTGTGAAA,14-105521096-105521211-GGGGGCGAATGCTACTGGGTCTGGGTGGGTGTGAAAG,14-105521278-105521451-GGGGGCGAATGCTACTGGCTCTGGGTGGGTGTGAAAG,14-105521495-105521512-TTCC,14-105521539-105521602-TCTT,14-105521599-105521609-TC,14-105521610-105521619-CT,14-105521616-105521635-CTCC,14-105521628-105521649-CTCCCT,14-105521644-105521653-CT,14-105521650-105521668-CTCC,14-105521674-105521692-CT;MOTIFS=TCTT,TC,CTCC,GGGGGCGAATGCTACTGGCTCTGGGTGGGTGTGAAAGGGGGGCGAATGCTACTGGCTCTGGGTGGGTGTGAAA,CT,GGGGGCGAATGCTACTGGCTCTGGGTGGGTGTGAAA,GGGGGCGAATGCTACTGGCTCTGGGTGGGTGTGAAAG,TTCC,GGGGGCGAATGCTACTGGGTCTGGGTGGGTGTGAAAG,CTCCCT,TGGGTGTGAAAGGGGGGCGAATGCTACTGGCTCTGGG;STRUC=<VC77145>	HPRC	No	0.043	No	NA,NA	NA	NA
chr14:105521542	439687	INS	53	0.869	0.6568	1	NA	NA	NA	NA	NA	NA	NA	NA	NA	No	ID=14-105520682-105520809-TGGGTGTGAAAGGGGGGCGAATGCTACTGGCTCTGGG,14-105520731-105520991-GGGGGCGAATGCTACTGGCTCTGGGTGGGTGTGAAAGGGGGGCGAATGCTACTGGCTCTGGGTGGGTGTGAAA,14-105520914-105521027-GGGGGCGAATGCTACTGGCTCTGGGTGGGTGTGAAA,14-105521096-105521211-GGGGGCGAATGCTACTGGGTCTGGGTGGGTGTGAAAG,14-105521278-105521451-GGGGGCGAATGCTACTGGCTCTGGGTGGGTGTGAAAG,14-105521495-105521512-TTCC,14-105521539-105521602-TCTT,14-105521599-105521609-TC,14-105521610-105521619-CT,14-105521616-105521635-CTCC,14-105521628-105521649-CTCCCT,14-105521644-105521653-CT,14-105521650-105521668-CTCC,14-105521674-105521692-CT;MOTIFS=TCTT,TC,CTCC,GGGGGCGAATGCTACTGGCTCTGGGTGGGTGTGAAAGGGGGGCGAATGCTACTGGCTCTGGGTGGGTGTGAAA,CT,GGGGGCGAATGCTACTGGCTCTGGGTGGGTGTGAAA,GGGGGCGAATGCTACTGGCTCTGGGTGGGTGTGAAAG,TTCC,GGGGGCGAATGCTACTGGGTCTGGGTGGGTGTGAAAG,CTCCCT,TGGGTGTGAAAGGGGGGCGAATGCTACTGGCTCTGGG;STRUC=<VC77145>	HPRC	No	0.135	No	NA,NA	NA	NA
chr14:105521599	439688	INS	51	0.877	0.4657	6	NA	NA	NA	NA	NA	NA	NA	NA	NA	No	ID=14-105520682-105520809-TGGGTGTGAAAGGGGGGCGAATGCTACTGGCTCTGGG,14-105520731-105520991-GGGGGCGAATGCTACTGGCTCTGGGTGGGTGTGAAAGGGGGGCGAATGCTACTGGCTCTGGGTGGGTGTGAAA,14-105520914-105521027-GGGGGCGAATGCTACTGGCTCTGGGTGGGTGTGAAA,14-105521096-105521211-GGGGGCGAATGCTACTGGGTCTGGGTGGGTGTGAAAG,14-105521278-105521451-GGGGGCGAATGCTACTGGCTCTGGGTGGGTGTGAAAG,14-105521495-105521512-TTCC,14-105521539-105521602-TCTT,14-105521599-105521609-TC,14-105521610-105521619-CT,14-105521616-105521635-CTCC,14-105521628-105521649-CTCCCT,14-105521644-105521653-CT,14-105521650-105521668-CTCC,14-105521674-105521692-CT;MOTIFS=TCTT,TC,CTCC,GGGGGCGAATGCTACTGGCTCTGGGTGGGTGTGAAAGGGGGGCGAATGCTACTGGCTCTGGGTGGGTGTGAAA,CT,GGGGGCGAATGCTACTGGCTCTGGGTGGGTGTGAAA,GGGGGCGAATGCTACTGGCTCTGGGTGGGTGTGAAAG,TTCC,GGGGGCGAATGCTACTGGGTCTGGGTGGGTGTGAAAG,CTCCCT,TGGGTGTGAAAGGGGGGCGAATGCTACTGGCTCTGGG;STRUC=<VC77145>	HPRC	No	0.135	No	NA,NA	NA	NA
chr14:105525273	439689	INS	319	0.9512	0.1976	3	NA	NA	NA	NA	NA	NA	NA	NA	NA	No	NA	NA	Yes	0.02	No	NA,NA	NA	NA
chr14:105527944	439690	DEL	438	0.849	0.548	61	NA	NA	NA	NA	NA	NA	NA	NA	enhancer	No	ID=14-105528308-105528318-GCG;MOTIFS=GCG;STRUC=<TR1176034>	HPRC,HGSVC,1KG-ONT	Yes	3.76	Yes	NA,NA	NA	NA
chr14:105538396	439691	INS	66	0.8886	0.3925	1	NA	NA	NA	NA	NA	NA	NA	NA	enhancer	No	NA	NA	No	0.037	No	NA,NA	NA	NA
chr14:105538471	439692	INS	65	0.8371	0.6008	1	NA	NA	NA	NA	NA	NA	NA	NA	enhancer	No	ID=14-105538439-105538543-CATCACCTGCATCAGCTCTGTGTCACCTCCCG;MOTIFS=CATCACCTGCATCAGCTCTGTGTCACCTCCCG;STRUC=<TR1176054>	NA	No	0.037	No	NA,NA	NA	NA
chr14:105548320	439693	DEL	160	0.8394	0.6051	215	NA	NA	NA	NA	NA	NA	NA	NA	NA	Yes	NA	HPRC,HGSVC,1KG-ONT	No	0.164	Yes	NA,NA	NA	NA
chr14:105548468	439694	DEL	279	0.8968	0.3565	172	NA	NA	NA	NA	NA	NA	NA	NA	NA	Yes	NA	HPRC,HGSVC,1KG-ONT	Yes	1.194	Yes	NA,NA	NA	NA
chr14:105557593	439695	DEL	50	0.8313	0.6123	1	NA	NA	NA	NA	NA	NA	NA	NA	enhancer	Yes	NA	NA	No	0.076	No	NA,NA	NA	NA
chr14:105559747	439710	INS	395	0.8441	0.611	11	NA	NA	NA	NA	NA	NA	NA	NA	NA	Yes	ID=14-105559662-105559677-GGGGA,14-105559747-105559787-GCCCCT,14-105559782-105559800-TGCCCG,14-105559800-105559818-TGCCCC;MOTIFS=GGGGA,TGCCCG,TGCCCC,GCCCCT;STRUC=<VC77150>	HGSVC,1KG-ONT	Yes	0.182	Yes	NA,NA	NA	NA
chr14:105559747	439709	INS	355	0.8098	0.6916	10	NA	NA	NA	NA	NA	NA	NA	NA	NA	Yes	ID=14-105559662-105559677-GGGGA,14-105559747-105559787-GCCCCT,14-105559782-105559800-TGCCCG,14-105559800-105559818-TGCCCC;MOTIFS=GGGGA,TGCCCG,TGCCCC,GCCCCT;STRUC=<VC77150>	HGSVC,1KG-ONT	Yes	0.182	Yes	NA,NA	NA	NA
chr14:105559747	439708	INS	305	0.8387	0.6465	14	NA	NA	NA	NA	NA	NA	NA	NA	NA	Yes	ID=14-105559662-105559677-GGGGA,14-105559747-105559787-GCCCCT,14-105559782-105559800-TGCCCG,14-105559800-105559818-TGCCCC;MOTIFS=GGGGA,TGCCCG,TGCCCC,GCCCCT;STRUC=<VC77150>	HGSVC,1KG-ONT	Yes	0.182	Yes	NA,NA	NA	NA
chr14:105559747	439707	INS	269	0.837	0.6013	14	NA	NA	NA	NA	NA	NA	NA	NA	NA	Yes	ID=14-105559662-105559677-GGGGA,14-105559747-105559787-GCCCCT,14-105559782-105559800-TGCCCG,14-105559800-105559818-TGCCCC;MOTIFS=GGGGA,TGCCCG,TGCCCC,GCCCCT;STRUC=<VC77150>	HPRC,HGSVC,1KG-ONT	Yes	0.182	Yes	NA,NA	NA	NA
chr14:105559747	439706	INS	324	0.9441	0.2069	11	NA	NA	NA	NA	NA	NA	NA	NA	NA	Yes	ID=14-105559662-105559677-GGGGA,14-105559747-105559787-GCCCCT,14-105559782-105559800-TGCCCG,14-105559800-105559818-TGCCCC;MOTIFS=GGGGA,TGCCCG,TGCCCC,GCCCCT;STRUC=<VC77150>	HGSVC,1KG-ONT	Yes	0.182	Yes	NA,NA	NA	NA
chr14:105559747	439705	INS	288	0.8336	0.6432	10	NA	NA	NA	NA	NA	NA	NA	NA	NA	Yes	ID=14-105559662-105559677-GGGGA,14-105559747-105559787-GCCCCT,14-105559782-105559800-TGCCCG,14-105559800-105559818-TGCCCC;MOTIFS=GGGGA,TGCCCG,TGCCCC,GCCCCT;STRUC=<VC77150>	HGSVC,1KG-ONT	Yes	0.182	Yes	NA,NA	NA	NA
chr14:105559747	439704	INS	234	0.8336	0.5967	24	NA	NA	NA	NA	NA	NA	NA	NA	NA	Yes	ID=14-105559662-105559677-GGGGA,14-105559747-105559787-GCCCCT,14-105559782-105559800-TGCCCG,14-105559800-105559818-TGCCCC;MOTIFS=GGGGA,TGCCCG,TGCCCC,GCCCCT;STRUC=<VC77150>	HPRC,HGSVC,1KG-ONT	Yes	0.182	Yes	NA,NA	NA	NA
chr14:105559747	439703	INS	102	0.8533	0.6137	14	NA	NA	NA	NA	NA	NA	NA	NA	NA	Yes	ID=14-105559662-105559677-GGGGA,14-105559747-105559787-GCCCCT,14-105559782-105559800-TGCCCG,14-105559800-105559818-TGCCCC;MOTIFS=GGGGA,TGCCCG,TGCCCC,GCCCCT;STRUC=<VC77150>	HPRC,HGSVC	Yes	0.182	Yes	NA,NA	NA	NA
chr14:105559747	439701	INS	66	0.8173	0.6742	30	NA	NA	NA	NA	NA	NA	NA	NA	NA	Yes	ID=14-105559662-105559677-GGGGA,14-105559747-105559787-GCCCCT,14-105559782-105559800-TGCCCG,14-105559800-105559818-TGCCCC;MOTIFS=GGGGA,TGCCCG,TGCCCC,GCCCCT;STRUC=<VC77150>	HPRC,HGSVC,1KG-ONT	Yes	0.182	Yes	NA,NA	NA	NA
chr14:105559747	439700	INS	126	0.8158	0.6662	14	NA	NA	NA	NA	NA	NA	NA	NA	NA	Yes	ID=14-105559662-105559677-GGGGA,14-105559747-105559787-GCCCCT,14-105559782-105559800-TGCCCG,14-105559800-105559818-TGCCCC;MOTIFS=GGGGA,TGCCCG,TGCCCC,GCCCCT;STRUC=<VC77150>	HPRC,HGSVC	Yes	0.182	Yes	NA,NA	NA	NA
chr14:105559747	439699	INS	66	0.8457	0.5905	2	NA	NA	NA	NA	NA	NA	NA	NA	NA	Yes	ID=14-105559662-105559677-GGGGA,14-105559747-105559787-GCCCCT,14-105559782-105559800-TGCCCG,14-105559800-105559818-TGCCCC;MOTIFS=GGGGA,TGCCCG,TGCCCC,GCCCCT;STRUC=<VC77150>	HPRC,HGSVC,1KG-ONT	Yes	0.182	No	NA,NA	NA	NA
chr14:105559747	439698	INS	54	0.8903	0.4038	14	NA	NA	NA	NA	NA	NA	NA	NA	NA	Yes	ID=14-105559662-105559677-GGGGA,14-105559747-105559787-GCCCCT,14-105559782-105559800-TGCCCG,14-105559800-105559818-TGCCCC;MOTIFS=GGGGA,TGCCCG,TGCCCC,GCCCCT;STRUC=<VC77150>	HPRC,HGSVC,1KG-ONT	Yes	0.182	Yes	NA,NA	NA	NA
chr14:105559747	439697	INS	84	0.8773	0.4385	1	NA	NA	NA	NA	NA	NA	NA	NA	NA	Yes	ID=14-105559662-105559677-GGGGA,14-105559747-105559787-GCCCCT,14-105559782-105559800-TGCCCG,14-105559800-105559818-TGCCCC;MOTIFS=GGGGA,TGCCCG,TGCCCC,GCCCCT;STRUC=<VC77150>	HPRC,HGSVC,1KG-ONT	Yes	0.182	No	NA,NA	NA	NA
chr14:105559747	439696	INS	60	0.8684	0.5016	3	NA	NA	NA	NA	NA	NA	NA	NA	NA	Yes	ID=14-105559662-105559677-GGGGA,14-105559747-105559787-GCCCCT,14-105559782-105559800-TGCCCG,14-105559800-105559818-TGCCCC;MOTIFS=GGGGA,TGCCCG,TGCCCC,GCCCCT;STRUC=<VC77150>	HPRC,HGSVC,1KG-ONT	Yes	0.182	No	NA,NA	NA	NA
chr14:105559747	439702	INS	72	0.8683	0.4651	14	NA	NA	NA	NA	NA	NA	NA	NA	NA	Yes	ID=14-105559662-105559677-GGGGA,14-105559747-105559787-GCCCCT,14-105559782-105559800-TGCCCG,14-105559800-105559818-TGCCCC;MOTIFS=GGGGA,TGCCCG,TGCCCC,GCCCCT;STRUC=<VC77150>	HPRC,HGSVC,1KG-ONT	Yes	0.182	Yes	NA,NA	NA	NA
chr14:105559758	439711	INS	84	0.876	0.4475	11	NA	NA	NA	NA	NA	NA	NA	NA	NA	Yes	ID=14-105559662-105559677-GGGGA,14-105559747-105559787-GCCCCT,14-105559782-105559800-TGCCCG,14-105559800-105559818-TGCCCC;MOTIFS=GGGGA,TGCCCG,TGCCCC,GCCCCT;STRUC=<VC77150>	HPRC,HGSVC,1KG-ONT	Yes	0.182	Yes	NA,NA	NA	NA
chr14:105559760	439712	INS	52	0.807	0.6744	60	NA	NA	NA	NA	NA	NA	NA	NA	NA	Yes	ID=14-105559662-105559677-GGGGA,14-105559747-105559787-GCCCCT,14-105559782-105559800-TGCCCG,14-105559800-105559818-TGCCCC;MOTIFS=GGGGA,TGCCCG,TGCCCC,GCCCCT;STRUC=<VC77150>	HPRC,HGSVC,1KG-ONT	Yes	0.182	Yes	NA,NA	NA	NA
chr14:105559760	439713	INS	164	0.8559	0.5362	25	NA	NA	NA	NA	NA	NA	NA	NA	NA	Yes	ID=14-105559662-105559677-GGGGA,14-105559747-105559787-GCCCCT,14-105559782-105559800-TGCCCG,14-105559800-105559818-TGCCCC;MOTIFS=GGGGA,TGCCCG,TGCCCC,GCCCCT;STRUC=<VC77150>	HPRC,HGSVC	Yes	0.182	Yes	NA,NA	NA	NA
chr14:105559773	439714	INS	54	0.8379	0.614	3	NA	NA	NA	NA	NA	NA	NA	NA	NA	Yes	ID=14-105559662-105559677-GGGGA,14-105559747-105559787-GCCCCT,14-105559782-105559800-TGCCCG,14-105559800-105559818-TGCCCC;MOTIFS=GGGGA,TGCCCG,TGCCCC,GCCCCT;STRUC=<VC77150>	HPRC,HGSVC,1KG-ONT	Yes	0.182	No	NA,NA	NA	NA
chr14:105559776	439715	INS	120	0.8487	0.6109	6	NA	NA	NA	NA	NA	NA	NA	NA	NA	Yes	ID=14-105559662-105559677-GGGGA,14-105559747-105559787-GCCCCT,14-105559782-105559800-TGCCCG,14-105559800-105559818-TGCCCC;MOTIFS=GGGGA,TGCCCG,TGCCCC,GCCCCT;STRUC=<VC77150>	HPRC,HGSVC	Yes	0.182	Yes	NA,NA	NA	NA
chr14:105559787	439716	INS	455	0.8839	0.5173	2	NA	NA	NA	NA	NA	NA	NA	NA	NA	Yes	ID=14-105559662-105559677-GGGGA,14-105559747-105559787-GCCCCT,14-105559782-105559800-TGCCCG,14-105559800-105559818-TGCCCC;MOTIFS=GGGGA,TGCCCG,TGCCCC,GCCCCT;STRUC=<VC77150>	NA	Yes	0.182	No	NA,NA	NA	NA
chr14:105559794	439717	INS	60	0.8992	0.3658	19	NA	NA	NA	NA	NA	NA	NA	NA	NA	Yes	ID=14-105559662-105559677-GGGGA,14-105559747-105559787-GCCCCT,14-105559782-105559800-TGCCCG,14-105559800-105559818-TGCCCC;MOTIFS=GGGGA,TGCCCG,TGCCCC,GCCCCT;STRUC=<VC77150>	HPRC,HGSVC,1KG-ONT	Yes	0.182	Yes	NA,NA	NA	NA
chr14:105559794	439718	INS	54	0.9128	0.387	40	NA	NA	NA	NA	NA	NA	NA	NA	NA	Yes	ID=14-105559662-105559677-GGGGA,14-105559747-105559787-GCCCCT,14-105559782-105559800-TGCCCG,14-105559800-105559818-TGCCCC;MOTIFS=GGGGA,TGCCCG,TGCCCC,GCCCCT;STRUC=<VC77150>	HPRC,HGSVC,1KG-ONT	Yes	0.182	Yes	NA,NA	NA	NA
chr14:105559794	439719	INS	78	0.8612	0.5276	6	NA	NA	NA	NA	NA	NA	NA	NA	NA	Yes	ID=14-105559662-105559677-GGGGA,14-105559747-105559787-GCCCCT,14-105559782-105559800-TGCCCG,14-105559800-105559818-TGCCCC;MOTIFS=GGGGA,TGCCCG,TGCCCC,GCCCCT;STRUC=<VC77150>	HPRC,HGSVC,1KG-ONT	Yes	0.182	Yes	NA,NA	NA	NA
chr14:105559795	439720	INS	50	0.8062	0.6871	37	NA	NA	NA	NA	NA	NA	NA	NA	NA	Yes	ID=14-105559662-105559677-GGGGA,14-105559747-105559787-GCCCCT,14-105559782-105559800-TGCCCG,14-105559800-105559818-TGCCCC;MOTIFS=GGGGA,TGCCCG,TGCCCC,GCCCCT;STRUC=<VC77150>	HPRC,HGSVC,1KG-ONT	Yes	0.182	Yes	NA,NA	NA	NA
chr14:105559799	439721	INS	61	0.8686	0.4907	17	NA	NA	NA	NA	NA	NA	NA	NA	NA	Yes	ID=14-105559662-105559677-GGGGA,14-105559747-105559787-GCCCCT,14-105559782-105559800-TGCCCG,14-105559800-105559818-TGCCCC;MOTIFS=GGGGA,TGCCCG,TGCCCC,GCCCCT;STRUC=<VC77150>	HPRC,HGSVC,1KG-ONT	Yes	0.182	No	NA,NA	NA	NA
chr14:105559811	439722	INS	94	0.8716	0.5154	5	NA	NA	NA	NA	NA	NA	NA	NA	NA	Yes	ID=14-105559662-105559677-GGGGA,14-105559747-105559787-GCCCCT,14-105559782-105559800-TGCCCG,14-105559800-105559818-TGCCCC;MOTIFS=GGGGA,TGCCCG,TGCCCC,GCCCCT;STRUC=<VC77150>	HPRC,HGSVC,1KG-ONT	Yes	0.182	Yes	NA,NA	NA	NA
chr14:105559812	439723	INS	120	0.85	0.5659	1	NA	NA	NA	NA	NA	NA	NA	NA	NA	Yes	ID=14-105559662-105559677-GGGGA,14-105559747-105559787-GCCCCT,14-105559782-105559800-TGCCCG,14-105559800-105559818-TGCCCC;MOTIFS=GGGGA,TGCCCG,TGCCCC,GCCCCT;STRUC=<VC77150>	HPRC,HGSVC	Yes	0.182	Yes	NA,NA	NA	NA
chr14:105559812	439724	INS	62	0.8712	0.5252	4	NA	NA	NA	NA	NA	NA	NA	NA	NA	Yes	ID=14-105559662-105559677-GGGGA,14-105559747-105559787-GCCCCT,14-105559782-105559800-TGCCCG,14-105559800-105559818-TGCCCC;MOTIFS=GGGGA,TGCCCG,TGCCCC,GCCCCT;STRUC=<VC77150>	HPRC,HGSVC,1KG-ONT	Yes	0.182	No	NA,NA	NA	NA
chr14:105559812	439725	INS	55	0.8607	0.5368	4	NA	NA	NA	NA	NA	NA	NA	NA	NA	Yes	ID=14-105559662-105559677-GGGGA,14-105559747-105559787-GCCCCT,14-105559782-105559800-TGCCCG,14-105559800-105559818-TGCCCC;MOTIFS=GGGGA,TGCCCG,TGCCCC,GCCCCT;STRUC=<VC77150>	HPRC,HGSVC,1KG-ONT	Yes	0.182	Yes	NA,NA	NA	NA
chr14:105559812	439726	INS	66	0.8672	0.4908	1	NA	NA	NA	NA	NA	NA	NA	NA	NA	Yes	ID=14-105559662-105559677-GGGGA,14-105559747-105559787-GCCCCT,14-105559782-105559800-TGCCCG,14-105559800-105559818-TGCCCC;MOTIFS=GGGGA,TGCCCG,TGCCCC,GCCCCT;STRUC=<VC77150>	HPRC,HGSVC,1KG-ONT	Yes	0.182	No	NA,NA	NA	NA
chr14:105559813	439728	INS	94	0.8042	0.6843	1	NA	NA	NA	NA	NA	NA	NA	NA	NA	Yes	ID=14-105559662-105559677-GGGGA,14-105559747-105559787-GCCCCT,14-105559782-105559800-TGCCCG,14-105559800-105559818-TGCCCC;MOTIFS=GGGGA,TGCCCG,TGCCCC,GCCCCT;STRUC=<VC77150>	HPRC,HGSVC,1KG-ONT	Yes	0.182	No	NA,NA	NA	NA
chr14:105559813	439727	INS	72	0.9032	0.6658	6	NA	NA	NA	NA	NA	NA	NA	NA	NA	Yes	ID=14-105559662-105559677-GGGGA,14-105559747-105559787-GCCCCT,14-105559782-105559800-TGCCCG,14-105559800-105559818-TGCCCC;MOTIFS=GGGGA,TGCCCG,TGCCCC,GCCCCT;STRUC=<VC77150>	HPRC,HGSVC,1KG-ONT	Yes	0.182	Yes	NA,NA	NA	NA
chr14:105559814	439729	INS	57	0.8504	0.5313	7	NA	NA	NA	NA	NA	NA	NA	NA	NA	Yes	ID=14-105559662-105559677-GGGGA,14-105559747-105559787-GCCCCT,14-105559782-105559800-TGCCCG,14-105559800-105559818-TGCCCC;MOTIFS=GGGGA,TGCCCG,TGCCCC,GCCCCT;STRUC=<VC77150>	HPRC,HGSVC,1KG-ONT	Yes	0.182	Yes	NA,NA	NA	NA
chr14:105559814	439730	INS	63	0.8552	0.5244	5	NA	NA	NA	NA	NA	NA	NA	NA	NA	Yes	ID=14-105559662-105559677-GGGGA,14-105559747-105559787-GCCCCT,14-105559782-105559800-TGCCCG,14-105559800-105559818-TGCCCC;MOTIFS=GGGGA,TGCCCG,TGCCCC,GCCCCT;STRUC=<VC77150>	HPRC,HGSVC,1KG-ONT	Yes	0.182	No	NA,NA	NA	NA
chr14:105559814	439731	INS	87	0.9001	0.3586	3	NA	NA	NA	NA	NA	NA	NA	NA	NA	Yes	ID=14-105559662-105559677-GGGGA,14-105559747-105559787-GCCCCT,14-105559782-105559800-TGCCCG,14-105559800-105559818-TGCCCC;MOTIFS=GGGGA,TGCCCG,TGCCCC,GCCCCT;STRUC=<VC77150>	HPRC,HGSVC,1KG-ONT	Yes	0.182	No	NA,NA	NA	NA
chr14:105559814	439732	INS	82	0.8728	0.4666	3	NA	NA	NA	NA	NA	NA	NA	NA	NA	Yes	ID=14-105559662-105559677-GGGGA,14-105559747-105559787-GCCCCT,14-105559782-105559800-TGCCCG,14-105559800-105559818-TGCCCC;MOTIFS=GGGGA,TGCCCG,TGCCCC,GCCCCT;STRUC=<VC77150>	HPRC,HGSVC,1KG-ONT	Yes	0.182	No	NA,NA	NA	NA
chr14:105559815	439741	INS	209	0.8696	0.5118	16	NA	NA	NA	NA	NA	NA	NA	NA	NA	Yes	ID=14-105559662-105559677-GGGGA,14-105559747-105559787-GCCCCT,14-105559782-105559800-TGCCCG,14-105559800-105559818-TGCCCC;MOTIFS=GGGGA,TGCCCG,TGCCCC,GCCCCT;STRUC=<VC77150>	HPRC,HGSVC	Yes	0.182	Yes	NA,NA	NA	NA
chr14:105559815	439740	INS	191	0.8514	0.5545	21	NA	NA	NA	NA	NA	NA	NA	NA	NA	Yes	ID=14-105559662-105559677-GGGGA,14-105559747-105559787-GCCCCT,14-105559782-105559800-TGCCCG,14-105559800-105559818-TGCCCC;MOTIFS=GGGGA,TGCCCG,TGCCCC,GCCCCT;STRUC=<VC77150>	HPRC,HGSVC	Yes	0.182	Yes	NA,NA	NA	NA
chr14:105559815	439739	INS	179	0.9426	0.2567	38	NA	NA	NA	NA	NA	NA	NA	NA	NA	Yes	ID=14-105559662-105559677-GGGGA,14-105559747-105559787-GCCCCT,14-105559782-105559800-TGCCCG,14-105559800-105559818-TGCCCC;MOTIFS=GGGGA,TGCCCG,TGCCCC,GCCCCT;STRUC=<VC77150>	HPRC,HGSVC	Yes	0.182	Yes	NA,NA	NA	NA
chr14:105559815	439738	INS	155	0.8817	0.4287	30	NA	NA	NA	NA	NA	NA	NA	NA	NA	Yes	ID=14-105559662-105559677-GGGGA,14-105559747-105559787-GCCCCT,14-105559782-105559800-TGCCCG,14-105559800-105559818-TGCCCC;MOTIFS=GGGGA,TGCCCG,TGCCCC,GCCCCT;STRUC=<VC77150>	HPRC,HGSVC	Yes	0.182	Yes	NA,NA	NA	NA
chr14:105559815	439737	INS	143	0.8079	0.6772	29	NA	NA	NA	NA	NA	NA	NA	NA	NA	Yes	ID=14-105559662-105559677-GGGGA,14-105559747-105559787-GCCCCT,14-105559782-105559800-TGCCCG,14-105559800-105559818-TGCCCC;MOTIFS=GGGGA,TGCCCG,TGCCCC,GCCCCT;STRUC=<VC77150>	HPRC,HGSVC	Yes	0.182	Yes	NA,NA	NA	NA
chr14:105559815	439735	INS	113	0.8635	0.4889	19	NA	NA	NA	NA	NA	NA	NA	NA	NA	Yes	ID=14-105559662-105559677-GGGGA,14-105559747-105559787-GCCCCT,14-105559782-105559800-TGCCCG,14-105559800-105559818-TGCCCC;MOTIFS=GGGGA,TGCCCG,TGCCCC,GCCCCT;STRUC=<VC77150>	HPRC,HGSVC	Yes	0.182	Yes	NA,NA	NA	NA
chr14:105559815	439734	INS	95	0.8505	0.5787	16	NA	NA	NA	NA	NA	NA	NA	NA	NA	Yes	ID=14-105559662-105559677-GGGGA,14-105559747-105559787-GCCCCT,14-105559782-105559800-TGCCCG,14-105559800-105559818-TGCCCC;MOTIFS=GGGGA,TGCCCG,TGCCCC,GCCCCT;STRUC=<VC77150>	HPRC,HGSVC	Yes	0.182	Yes	NA,NA	NA	NA
chr14:105559815	439733	INS	134	0.833	0.6522	2	NA	NA	NA	NA	NA	NA	NA	NA	NA	Yes	ID=14-105559662-105559677-GGGGA,14-105559747-105559787-GCCCCT,14-105559782-105559800-TGCCCG,14-105559800-105559818-TGCCCC;MOTIFS=GGGGA,TGCCCG,TGCCCC,GCCCCT;STRUC=<VC77150>	HPRC,HGSVC	Yes	0.182	No	NA,NA	NA	NA
chr14:105559815	439736	INS	131	0.9092	0.33	24	NA	NA	NA	NA	NA	NA	NA	NA	NA	Yes	ID=14-105559662-105559677-GGGGA,14-105559747-105559787-GCCCCT,14-105559782-105559800-TGCCCG,14-105559800-105559818-TGCCCC;MOTIFS=GGGGA,TGCCCG,TGCCCC,GCCCCT;STRUC=<VC77150>	HPRC,HGSVC	Yes	0.182	Yes	NA,NA	NA	NA
chr14:105563188	439742	DEL	1226	0.814	0.6525	2	NA	NA	NA	NA	NA	NA	NA	NA	NA	Yes	ID=14-105562662-105562672-GT,14-105562678-105562698-GTGA,14-105562686-105562697-GT,14-105562708-105562717-GT,14-105562785-105562798-GT,14-105562849-105562858-GT,14-105562910-105562934-GGTGTGAG,14-105562961-105562970-GT,14-105562981-105562992-GT,14-105563232-105563242-TG;MOTIFS=GGTGTGAG,GTGA,TG,GT;STRUC=<VC77151>,ID=14-105563515-105563525-TG;MOTIFS=TG;STRUC=(TG)n,ID=14-105563734-105563743-GT,14-105563762-105563771-GT,14-105563781-105563790-GT,14-105563809-105563818-GT,14-105563845-105563854-GT,14-105563856-105563865-GT,14-105563884-105563893-GT,14-105563986-105563995-GT,14-105564012-105564021-GT,14-105564040-105564049-GT;MOTIFS=GT;STRUC=<VC77153>,ID=14-105564232-105564241-GT,14-105564250-105564259-GT,14-105564269-105564278-GT,14-105564297-105564306-GT,14-105564323-105564332-GT,14-105564377-105564386-GT;MOTIFS=GT;STRUC=<VC77154>	NA	Yes	1.404	No	NA,NA	NA	NA
chr14:105563749	439743	DEL	76	0.8303	0.643	18	NA	NA	NA	NA	NA	NA	NA	NA	NA	Yes	ID=14-105563734-105563743-GT,14-105563762-105563771-GT,14-105563781-105563790-GT,14-105563809-105563818-GT,14-105563845-105563854-GT,14-105563856-105563865-GT,14-105563884-105563893-GT,14-105563986-105563995-GT,14-105564012-105564021-GT,14-105564040-105564049-GT;MOTIFS=GT;STRUC=<VC77153>	NA	No	0.993	Yes	NA,NA	NA	NA
chr14:105563752	439744	DEL	65	0.9211	0.3039	28	NA	NA	NA	NA	NA	NA	NA	NA	NA	Yes	ID=14-105563734-105563743-GT,14-105563762-105563771-GT,14-105563781-105563790-GT,14-105563809-105563818-GT,14-105563845-105563854-GT,14-105563856-105563865-GT,14-105563884-105563893-GT,14-105563986-105563995-GT,14-105564012-105564021-GT,14-105564040-105564049-GT;MOTIFS=GT;STRUC=<VC77153>	NA	No	1.065	Yes	NA,NA	NA	NA
chr14:105564357	439745	INS	53	0.7995	0.6881	6	NA	NA	NA	NA	NA	NA	NA	NA	NA	Yes	ID=14-105564232-105564241-GT,14-105564250-105564259-GT,14-105564269-105564278-GT,14-105564297-105564306-GT,14-105564323-105564332-GT,14-105564377-105564386-GT;MOTIFS=GT;STRUC=<VC77154>	NA	Yes	0.032	Yes	NA,NA	NA	NA
chr14:105565287	439746	INS	86	0.9166	0.3714	5	NA	NA	NA	NA	NA	NA	NA	NA	NA	Yes	NA	HPRC,HGSVC,1KG-ONT	Yes	0.001	Yes	NA,NA	NA	NA
chr14:105565341	439747	INS	68	0.8989	0.375	8	NA	NA	NA	NA	NA	NA	NA	NA	NA	Yes	NA	HPRC,HGSVC,1KG-ONT	Yes	0.001	Yes	NA,NA	NA	NA
chr14:105567500	439748	DEL	335	0.9454	0.218	21	NA	NA	NA	NA	NA	NA	NA	NA	enhancer	Yes	ID=14-105567602-105567636-GGGTGGACAGGTGTGCG;MOTIFS=GGGTGGACAGGTGTGCG;STRUC=<TR1176100>,ID=14-105567802-105567853-GTGTGGACAGGTGTGTG;MOTIFS=GTGTGGACAGGTGTGTG;STRUC=(GTGTGGACAGGTGTGTG)n	HGSVC	Yes	3.688	Yes	NA,NA	NA	NA
chr14:105567638	439749	DEL	66	0.8596	0.5329	139	NA	NA	NA	NA	NA	NA	NA	NA	NA	Yes	NA	HPRC,HGSVC,1KG-ONT	No	3.37	Yes	NA,NA	NA	NA
chr14:105567695	439750	DEL	50	0.8397	0.5851	3	NA	NA	NA	NA	NA	NA	NA	NA	NA	Yes	NA	HPRC,HGSVC,1KG-ONT	No	3.068	Yes	NA,NA	NA	NA
chr14:105569049	439751	INS	65	0.844	0.5837	1	NA	NA	NA	NA	NA	NA	NA	NA	enhancer	Yes	NA	HPRC,HGSVC,1KG-ONT	Yes	0.073	No	NA,NA	NA	NA
chr14:105569057	439752	INS	71	0.8531	0.5393	27	NA	NA	NA	NA	NA	NA	NA	NA	enhancer	Yes	NA	HPRC,HGSVC,1KG-ONT	Yes	0.073	Yes	NA,NA	NA	NA
chr14:105569057	439753	INS	67	0.8977	0.3531	158	NA	NA	NA	NA	NA	NA	NA	NA	enhancer	Yes	NA	HPRC,HGSVC,1KG-ONT	Yes	0.073	Yes	NA,NA	NA	NA
chr14:105569111	439754	INS	84	0.7959	0.6959	1	NA	NA	NA	NA	NA	NA	NA	NA	NA	Yes	NA	HPRC,HGSVC,1KG-ONT	Yes	0.49	No	NA,NA	NA	NA
chr14:105570855	439755	DEL	72	0.8244	0.6526	10	NA	NA	NA	NA	NA	NA	NA	NA	NA	Yes	ID=14-105570874-105570886-CA;MOTIFS=CA;STRUC=<TR1176145>	NA	No	1.254	Yes	NA,NA	NA	NA
chr14:105573206	439756	DEL	86	0.8844	0.4275	254	NA	NA	NA	NA	NA	NA	NA	NA	enhancer	Yes	ID=14-105573243-105573255-AGAC,14-105573261-105573279-ACAGAG,14-105573307-105573325-ACAGAG,14-105573393-105573402-AG,14-105573435-105573448-AG,14-105573443-105573465-AGAGAC,14-105573475-105573483-AGAC,14-105573483-105573501-ACAGAG,14-105573519-105573528-AG,14-105573551-105573569-AGACAG,14-105573598-105573607-AG,14-105573670-105573679-CA,14-105573674-105573695-CACACT,14-105573697-105573707-CA,14-105573709-105573720-CA,14-105573725-105573734-CA,14-105573735-105573748-CA;MOTIFS=AGAGAC,CACACT,AGACAG,AGAC,AG,ACAGAG,CA;STRUC=<VC77163>	HPRC,HGSVC,1KG-ONT	No	0.351	Yes	NA,NA	NA	NA
chr14:105573227	439757	DEL	80	0.8023	0.671	1	NA	NA	NA	NA	NA	NA	NA	NA	enhancer	Yes	ID=14-105573243-105573255-AGAC,14-105573261-105573279-ACAGAG,14-105573307-105573325-ACAGAG,14-105573393-105573402-AG,14-105573435-105573448-AG,14-105573443-105573465-AGAGAC,14-105573475-105573483-AGAC,14-105573483-105573501-ACAGAG,14-105573519-105573528-AG,14-105573551-105573569-AGACAG,14-105573598-105573607-AG,14-105573670-105573679-CA,14-105573674-105573695-CACACT,14-105573697-105573707-CA,14-105573709-105573720-CA,14-105573725-105573734-CA,14-105573735-105573748-CA;MOTIFS=AGAGAC,CACACT,AGACAG,AGAC,AG,ACAGAG,CA;STRUC=<VC77163>	HPRC,HGSVC,1KG-ONT	No	0.505	No	NA,NA	NA	NA
chr14:105573292	439758	DEL	92	0.8889	0.6665	24	NA	NA	NA	NA	NA	NA	NA	NA	NA	Yes	ID=14-105573243-105573255-AGAC,14-105573261-105573279-ACAGAG,14-105573307-105573325-ACAGAG,14-105573393-105573402-AG,14-105573435-105573448-AG,14-105573443-105573465-AGAGAC,14-105573475-105573483-AGAC,14-105573483-105573501-ACAGAG,14-105573519-105573528-AG,14-105573551-105573569-AGACAG,14-105573598-105573607-AG,14-105573670-105573679-CA,14-105573674-105573695-CACACT,14-105573697-105573707-CA,14-105573709-105573720-CA,14-105573725-105573734-CA,14-105573735-105573748-CA;MOTIFS=AGAGAC,CACACT,AGACAG,AGAC,AG,ACAGAG,CA;STRUC=<VC77163>	HPRC,HGSVC,1KG-ONT	No	0.494	Yes	NA,NA	NA	NA
chr14:105573305	439759	DEL	52	0.8555	0.529	240	NA	NA	NA	NA	NA	NA	NA	NA	NA	Yes	ID=14-105573243-105573255-AGAC,14-105573261-105573279-ACAGAG,14-105573307-105573325-ACAGAG,14-105573393-105573402-AG,14-105573435-105573448-AG,14-105573443-105573465-AGAGAC,14-105573475-105573483-AGAC,14-105573483-105573501-ACAGAG,14-105573519-105573528-AG,14-105573551-105573569-AGACAG,14-105573598-105573607-AG,14-105573670-105573679-CA,14-105573674-105573695-CACACT,14-105573697-105573707-CA,14-105573709-105573720-CA,14-105573725-105573734-CA,14-105573735-105573748-CA;MOTIFS=AGAGAC,CACACT,AGACAG,AGAC,AG,ACAGAG,CA;STRUC=<VC77163>	HPRC	No	0.501	Yes	NA,NA	NA	NA
chr14:105573335	439760	DEL	92	0.8003	0.6931	4	NA	NA	NA	NA	NA	NA	NA	NA	NA	Yes	ID=14-105573243-105573255-AGAC,14-105573261-105573279-ACAGAG,14-105573307-105573325-ACAGAG,14-105573393-105573402-AG,14-105573435-105573448-AG,14-105573443-105573465-AGAGAC,14-105573475-105573483-AGAC,14-105573483-105573501-ACAGAG,14-105573519-105573528-AG,14-105573551-105573569-AGACAG,14-105573598-105573607-AG,14-105573670-105573679-CA,14-105573674-105573695-CACACT,14-105573697-105573707-CA,14-105573709-105573720-CA,14-105573725-105573734-CA,14-105573735-105573748-CA;MOTIFS=AGAGAC,CACACT,AGACAG,AGAC,AG,ACAGAG,CA;STRUC=<VC77163>	HPRC,HGSVC,1KG-ONT	No	1.449	Yes	NA,NA	NA	NA
chr14:105573381	439761	DEL	126	0.877	0.4152	3	NA	NA	NA	NA	NA	NA	NA	NA	NA	Yes	ID=14-105573243-105573255-AGAC,14-105573261-105573279-ACAGAG,14-105573307-105573325-ACAGAG,14-105573393-105573402-AG,14-105573435-105573448-AG,14-105573443-105573465-AGAGAC,14-105573475-105573483-AGAC,14-105573483-105573501-ACAGAG,14-105573519-105573528-AG,14-105573551-105573569-AGACAG,14-105573598-105573607-AG,14-105573670-105573679-CA,14-105573674-105573695-CACACT,14-105573697-105573707-CA,14-105573709-105573720-CA,14-105573725-105573734-CA,14-105573735-105573748-CA;MOTIFS=AGAGAC,CACACT,AGACAG,AGAC,AG,ACAGAG,CA;STRUC=<VC77163>	HPRC,HGSVC	No	1.413	No	NA,NA	NA	NA
chr14:105573695	439762	INS	55	0.8259	0.6579	5	NA	NA	NA	NA	NA	NA	NA	NA	NA	Yes	ID=14-105573243-105573255-AGAC,14-105573261-105573279-ACAGAG,14-105573307-105573325-ACAGAG,14-105573393-105573402-AG,14-105573435-105573448-AG,14-105573443-105573465-AGAGAC,14-105573475-105573483-AGAC,14-105573483-105573501-ACAGAG,14-105573519-105573528-AG,14-105573551-105573569-AGACAG,14-105573598-105573607-AG,14-105573670-105573679-CA,14-105573674-105573695-CACACT,14-105573697-105573707-CA,14-105573709-105573720-CA,14-105573725-105573734-CA,14-105573735-105573748-CA;MOTIFS=AGAGAC,CACACT,AGACAG,AGAC,AG,ACAGAG,CA;STRUC=<VC77163>	NA	No	1.654	No	NA,NA	NA	NA
chr14:105575324	439763	DEL	124	0.8032	0.6891	13	NA	NA	NA	NA	NA	NA	NA	NA	NA	No	ID=14-105575449-105575460-C;MOTIFS=C;STRUC=(C)n	HPRC,HGSVC,1KG-ONT	No	3.966	Yes	NA,NA	NA	NA
chr14:105575391	439764	INS	59	0.8251	0.6536	10	NA	NA	NA	NA	NA	NA	NA	NA	NA	No	NA	1KG-ONT	No	2.005	Yes	NA,NA	NA	NA
chr14:105575408	439765	DEL	106	0.8402	0.6554	9	NA	NA	NA	NA	NA	NA	NA	NA	NA	No	ID=14-105575449-105575460-C;MOTIFS=C;STRUC=(C)n	HPRC,HGSVC	No	0.078	Yes	NA,NA	NA	NA
chr14:105575460	439766	DEL	51	0.8256	0.649	8	NA	NA	NA	NA	NA	NA	NA	NA	NA	No	ID=14-105575449-105575460-C;MOTIFS=C;STRUC=(C)n	HGSVC,1KG-ONT	No	0.074	Yes	NA,NA	NA	NA
chr14:105576420	439768	INS	162	0.8427	0.5702	1	NA	NA	NA	NA	NA	NA	NA	NA	NA	No	NA	NA	Yes	0.137	Yes	NA,NA	NA	NA
chr14:105576420	439767	INS	233	0.8343	0.6688	6	NA	NA	NA	NA	NA	NA	NA	NA	NA	No	NA	HPRC,HGSVC	Yes	0.137	Yes	NA,NA	NA	NA
chr14:105577869	439769	DEL	70	0.8106	0.692	1	NA	NA	NA	NA	NA	NA	NA	NA	enhancer	No	NA	NA	No	1.117	No	NA,NA	NA	NA
chr14:105580954	439770	DEL	249	0.8003	0.6881	2	NA	NA	NA	NA	NA	NA	NA	NA	NA	No	ID=14-105581008-105581017-TC,14-105581132-105581145-TC,14-105581171-105581180-TC,14-105581296-105581309-TC,14-105581343-105581352-TC;MOTIFS=TC;STRUC=<VC77169>	HPRC,HGSVC,1KG-ONT	Yes	0.889	No	NA,NA	NA	NA
chr14:105581008	439771	DEL	292	0.9158	0.3307	199	NA	NA	NA	NA	NA	NA	NA	NA	NA	No	ID=14-105581008-105581017-TC,14-105581132-105581145-TC,14-105581171-105581180-TC,14-105581296-105581309-TC,14-105581343-105581352-TC;MOTIFS=TC;STRUC=<VC77169>	HPRC,HGSVC,1KG-ONT	Yes	0.559	Yes	NA,NA	NA	NA
chr14:105581020	439772	DEL	120	0.8159	0.6723	18	NA	NA	NA	NA	NA	NA	NA	NA	NA	No	ID=14-105581008-105581017-TC,14-105581132-105581145-TC,14-105581171-105581180-TC,14-105581296-105581309-TC,14-105581343-105581352-TC;MOTIFS=TC;STRUC=<VC77169>	HPRC,HGSVC,1KG-ONT	Yes	0.887	Yes	NA,NA	NA	NA
chr14:105581055	439773	DEL	212	0.9799	0.0788	775	NA	NA	NA	NA	NA	NA	NA	NA	NA	No	ID=14-105581008-105581017-TC,14-105581132-105581145-TC,14-105581171-105581180-TC,14-105581296-105581309-TC,14-105581343-105581352-TC;MOTIFS=TC;STRUC=<VC77169>	HPRC,HGSVC,1KG-ONT	Yes	0.775	Yes	NA,NA	NA	NA
chr14:105581059	439774	DEL	259	0.9856	0.0716	265	NA	NA	NA	NA	NA	NA	NA	NA	NA	No	ID=14-105581008-105581017-TC,14-105581132-105581145-TC,14-105581171-105581180-TC,14-105581296-105581309-TC,14-105581343-105581352-TC;MOTIFS=TC;STRUC=<VC77169>	HPRC,HGSVC,1KG-ONT	Yes	0.414	Yes	NA,NA	NA	NA
chr14:105582997	439776	INS	1980	0.82	0.6884	14	NA	NA	NA	NA	NA	NA	NA	NA	enhancer	Yes	ID=14-105583112-105583192-GAGGTCCAGGGCTGAGTGAC;MOTIFS=GAGGTCCAGGGCTGAGTGAC;STRUC=(GAGGTCCAGGGCTGAGTGAC)n	HPRC,HGSVC,1KG-ONT	No	0.0	Yes	NA,NA	NA	NA
chr14:105582997	439777	INS	1740	0.9629	0.1511	360	NA	NA	NA	NA	NA	NA	NA	NA	enhancer	Yes	ID=14-105583112-105583192-GAGGTCCAGGGCTGAGTGAC;MOTIFS=GAGGTCCAGGGCTGAGTGAC;STRUC=(GAGGTCCAGGGCTGAGTGAC)n	HPRC,HGSVC,1KG-ONT	No	0.0	Yes	NA,NA	NA	NA
chr14:105582997	439778	INS	1880	0.9073	0.3545	10	NA	NA	NA	NA	NA	NA	NA	NA	enhancer	Yes	ID=14-105583112-105583192-GAGGTCCAGGGCTGAGTGAC;MOTIFS=GAGGTCCAGGGCTGAGTGAC;STRUC=(GAGGTCCAGGGCTGAGTGAC)n	HPRC,HGSVC,1KG-ONT	No	0.0	Yes	NA,NA	NA	NA
chr14:105582997	439779	INS	2400	0.8148	0.6672	1	NA	NA	NA	NA	NA	NA	NA	NA	enhancer	Yes	ID=14-105583112-105583192-GAGGTCCAGGGCTGAGTGAC;MOTIFS=GAGGTCCAGGGCTGAGTGAC;STRUC=(GAGGTCCAGGGCTGAGTGAC)n	HPRC,HGSVC,1KG-ONT	No	0.0	Yes	NA,NA	NA	NA
chr14:105582997	439780	INS	1780	0.8036	0.6923	786	NA	NA	NA	NA	NA	NA	NA	NA	enhancer	Yes	ID=14-105583112-105583192-GAGGTCCAGGGCTGAGTGAC;MOTIFS=GAGGTCCAGGGCTGAGTGAC;STRUC=(GAGGTCCAGGGCTGAGTGAC)n	HPRC,HGSVC,1KG-ONT	No	0.0	Yes	NA,NA	NA	NA
chr14:105583037	439783	INS	1783	0.8703	0.493	7	NA	NA	NA	NA	NA	NA	NA	NA	enhancer	Yes	ID=14-105583112-105583192-GAGGTCCAGGGCTGAGTGAC;MOTIFS=GAGGTCCAGGGCTGAGTGAC;STRUC=(GAGGTCCAGGGCTGAGTGAC)n	HPRC,HGSVC,1KG-ONT	No	0.0	Yes	NA,NA	NA	NA
chr14:105583037	439784	INS	1980	0.9349	0.2996	11	NA	NA	NA	NA	NA	NA	NA	NA	enhancer	Yes	ID=14-105583112-105583192-GAGGTCCAGGGCTGAGTGAC;MOTIFS=GAGGTCCAGGGCTGAGTGAC;STRUC=(GAGGTCCAGGGCTGAGTGAC)n	HPRC,HGSVC,1KG-ONT	No	0.0	Yes	NA,NA	NA	NA
chr14:105589593	439786	DEL	135	0.9606	0.3433	17	NA	NA	NA	NA	NA	NA	NA	NA	enhancer	Yes	ID=14-105589553-105589572-CAGCT,14-105589568-105589578-CAGCC,14-105589586-105589602-CCCAG,14-105589777-105589797-CAGCC,14-105589832-105589861-CAGCT,14-105589902-105589917-CAGCC,14-105589947-105590012-CAGCT;MOTIFS=CCCAG,CAGCC,CAGCT;STRUC=<VC77174>	HPRC,HGSVC,1KG-ONT	No	0.026	Yes	NA,NA	NA	NA
chr14:105589878	439787	DEL	75	0.9156	0.3315	21	NA	NA	NA	NA	NA	NA	NA	NA	NA	Yes	ID=14-105589553-105589572-CAGCT,14-105589568-105589578-CAGCC,14-105589586-105589602-CCCAG,14-105589777-105589797-CAGCC,14-105589832-105589861-CAGCT,14-105589902-105589917-CAGCC,14-105589947-105590012-CAGCT;MOTIFS=CCCAG,CAGCC,CAGCT;STRUC=<VC77174>	HPRC,HGSVC,1KG-ONT	No	0.022	Yes	NA,NA	NA	NA
chr14:105590006	439788	DEL	70	0.928	0.2902	56	NA	NA	NA	NA	NA	NA	NA	NA	NA	Yes	ID=14-105589553-105589572-CAGCT,14-105589568-105589578-CAGCC,14-105589586-105589602-CCCAG,14-105589777-105589797-CAGCC,14-105589832-105589861-CAGCT,14-105589902-105589917-CAGCC,14-105589947-105590012-CAGCT;MOTIFS=CCCAG,CAGCC,CAGCT;STRUC=<VC77174>,ID=14-105589982-105590020-CAGCCCAGCT;MOTIFS=CAGCCCAGCT;STRUC=<TR1176196>,ID=14-105590057-105590075-CAGCC;MOTIFS=CAGCC;STRUC=<TR1176197>	HPRC,HGSVC,1KG-ONT	No	0.085	Yes	NA,NA	NA	NA
chr14:105590292	439789	INS	535	0.8938	0.4009	2	NA	NA	NA	NA	NA	NA	NA	NA	NA	Yes	ID=14-105590127-105590145-CAGCC,14-105590177-105590205-CAGCC,14-105590316-105590341-CCAGC,14-105590398-105590417-AGCCC,14-105590418-105590462-AGCCC,14-105590463-105590478-AGCCC,14-105590507-105590531-CAGCC,14-105590532-105590547-CAGCC,14-105590548-105590591-AGCCC,14-105590648-105590677-AGCCC,14-105590678-105590696-AGCCC,14-105590722-105590742-CAGCC,14-105590743-105590777-AGCCC,14-105590778-105590811-AGCCC,14-105590812-105590831-CAGCC,14-105590888-105590931-AGCCC,14-105591001-105591017-CCAGC,14-105591013-105591058-AGCCT,14-105591018-105591057-AGCCC,14-105591058-105591076-AGCCC,14-105591102-105591125-CAGCC;MOTIFS=CAGCC,CCAGC,AGCCC,AGCCT;STRUC=<VC77175>	HPRC,HGSVC	No	0.116	Yes	NA,NA	NA	NA
chr14:105590443	439790	INS	180	0.8693	0.5098	162	NA	NA	NA	NA	NA	NA	NA	NA	NA	Yes	ID=14-105590127-105590145-CAGCC,14-105590177-105590205-CAGCC,14-105590316-105590341-CCAGC,14-105590398-105590417-AGCCC,14-105590418-105590462-AGCCC,14-105590463-105590478-AGCCC,14-105590507-105590531-CAGCC,14-105590532-105590547-CAGCC,14-105590548-105590591-AGCCC,14-105590648-105590677-AGCCC,14-105590678-105590696-AGCCC,14-105590722-105590742-CAGCC,14-105590743-105590777-AGCCC,14-105590778-105590811-AGCCC,14-105590812-105590831-CAGCC,14-105590888-105590931-AGCCC,14-105591001-105591017-CCAGC,14-105591013-105591058-AGCCT,14-105591018-105591057-AGCCC,14-105591058-105591076-AGCCC,14-105591102-105591125-CAGCC;MOTIFS=CAGCC,CCAGC,AGCCC,AGCCT;STRUC=<VC77175>	HPRC,HGSVC	No	0.116	Yes	NA,NA	NA	NA
chr14:105590457	439791	DEL	50	0.803	0.6934	272	NA	NA	NA	NA	NA	NA	NA	NA	NA	Yes	ID=14-105590127-105590145-CAGCC,14-105590177-105590205-CAGCC,14-105590316-105590341-CCAGC,14-105590398-105590417-AGCCC,14-105590418-105590462-AGCCC,14-105590463-105590478-AGCCC,14-105590507-105590531-CAGCC,14-105590532-105590547-CAGCC,14-105590548-105590591-AGCCC,14-105590648-105590677-AGCCC,14-105590678-105590696-AGCCC,14-105590722-105590742-CAGCC,14-105590743-105590777-AGCCC,14-105590778-105590811-AGCCC,14-105590812-105590831-CAGCC,14-105590888-105590931-AGCCC,14-105591001-105591017-CCAGC,14-105591013-105591058-AGCCT,14-105591018-105591057-AGCCC,14-105591058-105591076-AGCCC,14-105591102-105591125-CAGCC;MOTIFS=CAGCC,CCAGC,AGCCC,AGCCT;STRUC=<VC77175>	HPRC,HGSVC,1KG-ONT	No	0.097	Yes	NA,NA	NA	NA
chr14:105590553	439792	INS	80	0.8775	0.6512	233	NA	NA	NA	NA	NA	NA	NA	NA	NA	Yes	ID=14-105590127-105590145-CAGCC,14-105590177-105590205-CAGCC,14-105590316-105590341-CCAGC,14-105590398-105590417-AGCCC,14-105590418-105590462-AGCCC,14-105590463-105590478-AGCCC,14-105590507-105590531-CAGCC,14-105590532-105590547-CAGCC,14-105590548-105590591-AGCCC,14-105590648-105590677-AGCCC,14-105590678-105590696-AGCCC,14-105590722-105590742-CAGCC,14-105590743-105590777-AGCCC,14-105590778-105590811-AGCCC,14-105590812-105590831-CAGCC,14-105590888-105590931-AGCCC,14-105591001-105591017-CCAGC,14-105591013-105591058-AGCCT,14-105591018-105591057-AGCCC,14-105591058-105591076-AGCCC,14-105591102-105591125-CAGCC;MOTIFS=CAGCC,CCAGC,AGCCC,AGCCT;STRUC=<VC77175>	HPRC,HGSVC,1KG-ONT	No	0.116	Yes	NA,NA	NA	NA
chr14:105590697	439793	DEL	100	0.8907	0.4114	51	NA	NA	NA	NA	NA	NA	NA	NA	NA	Yes	ID=14-105590127-105590145-CAGCC,14-105590177-105590205-CAGCC,14-105590316-105590341-CCAGC,14-105590398-105590417-AGCCC,14-105590418-105590462-AGCCC,14-105590463-105590478-AGCCC,14-105590507-105590531-CAGCC,14-105590532-105590547-CAGCC,14-105590548-105590591-AGCCC,14-105590648-105590677-AGCCC,14-105590678-105590696-AGCCC,14-105590722-105590742-CAGCC,14-105590743-105590777-AGCCC,14-105590778-105590811-AGCCC,14-105590812-105590831-CAGCC,14-105590888-105590931-AGCCC,14-105591001-105591017-CCAGC,14-105591013-105591058-AGCCT,14-105591018-105591057-AGCCC,14-105591058-105591076-AGCCC,14-105591102-105591125-CAGCC;MOTIFS=CAGCC,CCAGC,AGCCC,AGCCT;STRUC=<VC77175>	HPRC,HGSVC	No	0.061	Yes	NA,NA	NA	NA
chr14:105590712	439794	DEL	90	0.8209	0.6543	24	NA	NA	NA	NA	NA	NA	NA	NA	NA	Yes	ID=14-105590127-105590145-CAGCC,14-105590177-105590205-CAGCC,14-105590316-105590341-CCAGC,14-105590398-105590417-AGCCC,14-105590418-105590462-AGCCC,14-105590463-105590478-AGCCC,14-105590507-105590531-CAGCC,14-105590532-105590547-CAGCC,14-105590548-105590591-AGCCC,14-105590648-105590677-AGCCC,14-105590678-105590696-AGCCC,14-105590722-105590742-CAGCC,14-105590743-105590777-AGCCC,14-105590778-105590811-AGCCC,14-105590812-105590831-CAGCC,14-105590888-105590931-AGCCC,14-105591001-105591017-CCAGC,14-105591013-105591058-AGCCT,14-105591018-105591057-AGCCC,14-105591058-105591076-AGCCC,14-105591102-105591125-CAGCC;MOTIFS=CAGCC,CCAGC,AGCCC,AGCCT;STRUC=<VC77175>	HPRC,HGSVC	No	0.063	Yes	NA,NA	NA	NA
chr14:105590716	439795	INS	155	0.81	0.6709	20	NA	NA	NA	NA	NA	NA	NA	NA	NA	Yes	ID=14-105590127-105590145-CAGCC,14-105590177-105590205-CAGCC,14-105590316-105590341-CCAGC,14-105590398-105590417-AGCCC,14-105590418-105590462-AGCCC,14-105590463-105590478-AGCCC,14-105590507-105590531-CAGCC,14-105590532-105590547-CAGCC,14-105590548-105590591-AGCCC,14-105590648-105590677-AGCCC,14-105590678-105590696-AGCCC,14-105590722-105590742-CAGCC,14-105590743-105590777-AGCCC,14-105590778-105590811-AGCCC,14-105590812-105590831-CAGCC,14-105590888-105590931-AGCCC,14-105591001-105591017-CCAGC,14-105591013-105591058-AGCCT,14-105591018-105591057-AGCCC,14-105591058-105591076-AGCCC,14-105591102-105591125-CAGCC;MOTIFS=CAGCC,CCAGC,AGCCC,AGCCT;STRUC=<VC77175>	HPRC,HGSVC,1KG-ONT	No	0.116	Yes	NA,NA	NA	NA
chr14:105590723	439796	DEL	55	0.9127	0.3269	61	NA	NA	NA	NA	NA	NA	NA	NA	NA	Yes	ID=14-105590127-105590145-CAGCC,14-105590177-105590205-CAGCC,14-105590316-105590341-CCAGC,14-105590398-105590417-AGCCC,14-105590418-105590462-AGCCC,14-105590463-105590478-AGCCC,14-105590507-105590531-CAGCC,14-105590532-105590547-CAGCC,14-105590548-105590591-AGCCC,14-105590648-105590677-AGCCC,14-105590678-105590696-AGCCC,14-105590722-105590742-CAGCC,14-105590743-105590777-AGCCC,14-105590778-105590811-AGCCC,14-105590812-105590831-CAGCC,14-105590888-105590931-AGCCC,14-105591001-105591017-CCAGC,14-105591013-105591058-AGCCT,14-105591018-105591057-AGCCC,14-105591058-105591076-AGCCC,14-105591102-105591125-CAGCC;MOTIFS=CAGCC,CCAGC,AGCCC,AGCCT;STRUC=<VC77175>	HPRC,HGSVC,1KG-ONT	No	0.063	Yes	NA,NA	NA	NA
chr14:105590727	439797	INS	165	0.895	0.3939	27	NA	NA	NA	NA	NA	NA	NA	NA	NA	Yes	ID=14-105590127-105590145-CAGCC,14-105590177-105590205-CAGCC,14-105590316-105590341-CCAGC,14-105590398-105590417-AGCCC,14-105590418-105590462-AGCCC,14-105590463-105590478-AGCCC,14-105590507-105590531-CAGCC,14-105590532-105590547-CAGCC,14-105590548-105590591-AGCCC,14-105590648-105590677-AGCCC,14-105590678-105590696-AGCCC,14-105590722-105590742-CAGCC,14-105590743-105590777-AGCCC,14-105590778-105590811-AGCCC,14-105590812-105590831-CAGCC,14-105590888-105590931-AGCCC,14-105591001-105591017-CCAGC,14-105591013-105591058-AGCCT,14-105591018-105591057-AGCCC,14-105591058-105591076-AGCCC,14-105591102-105591125-CAGCC;MOTIFS=CAGCC,CCAGC,AGCCC,AGCCT;STRUC=<VC77175>	HPRC,HGSVC	No	0.116	Yes	NA,NA	NA	NA
chr14:105590748	439798	INS	165	0.9081	0.3379	8	NA	NA	NA	NA	NA	NA	NA	NA	NA	Yes	ID=14-105590127-105590145-CAGCC,14-105590177-105590205-CAGCC,14-105590316-105590341-CCAGC,14-105590398-105590417-AGCCC,14-105590418-105590462-AGCCC,14-105590463-105590478-AGCCC,14-105590507-105590531-CAGCC,14-105590532-105590547-CAGCC,14-105590548-105590591-AGCCC,14-105590648-105590677-AGCCC,14-105590678-105590696-AGCCC,14-105590722-105590742-CAGCC,14-105590743-105590777-AGCCC,14-105590778-105590811-AGCCC,14-105590812-105590831-CAGCC,14-105590888-105590931-AGCCC,14-105591001-105591017-CCAGC,14-105591013-105591058-AGCCT,14-105591018-105591057-AGCCC,14-105591058-105591076-AGCCC,14-105591102-105591125-CAGCC;MOTIFS=CAGCC,CCAGC,AGCCC,AGCCT;STRUC=<VC77175>	HPRC,HGSVC	No	0.116	Yes	NA,NA	NA	NA
chr14:105590753	439799	DEL	135	0.8786	0.5076	36	NA	NA	NA	NA	NA	NA	NA	NA	NA	Yes	ID=14-105590127-105590145-CAGCC,14-105590177-105590205-CAGCC,14-105590316-105590341-CCAGC,14-105590398-105590417-AGCCC,14-105590418-105590462-AGCCC,14-105590463-105590478-AGCCC,14-105590507-105590531-CAGCC,14-105590532-105590547-CAGCC,14-105590548-105590591-AGCCC,14-105590648-105590677-AGCCC,14-105590678-105590696-AGCCC,14-105590722-105590742-CAGCC,14-105590743-105590777-AGCCC,14-105590778-105590811-AGCCC,14-105590812-105590831-CAGCC,14-105590888-105590931-AGCCC,14-105591001-105591017-CCAGC,14-105591013-105591058-AGCCT,14-105591018-105591057-AGCCC,14-105591058-105591076-AGCCC,14-105591102-105591125-CAGCC;MOTIFS=CAGCC,CCAGC,AGCCC,AGCCT;STRUC=<VC77175>	HGSVC,1KG-ONT	No	0.085	Yes	NA,NA	NA	NA
chr14:105590776	439800	INS	59	0.9368	0.3645	44	NA	NA	NA	NA	NA	NA	NA	NA	NA	Yes	ID=14-105590127-105590145-CAGCC,14-105590177-105590205-CAGCC,14-105590316-105590341-CCAGC,14-105590398-105590417-AGCCC,14-105590418-105590462-AGCCC,14-105590463-105590478-AGCCC,14-105590507-105590531-CAGCC,14-105590532-105590547-CAGCC,14-105590548-105590591-AGCCC,14-105590648-105590677-AGCCC,14-105590678-105590696-AGCCC,14-105590722-105590742-CAGCC,14-105590743-105590777-AGCCC,14-105590778-105590811-AGCCC,14-105590812-105590831-CAGCC,14-105590888-105590931-AGCCC,14-105591001-105591017-CCAGC,14-105591013-105591058-AGCCT,14-105591018-105591057-AGCCC,14-105591058-105591076-AGCCC,14-105591102-105591125-CAGCC;MOTIFS=CAGCC,CCAGC,AGCCC,AGCCT;STRUC=<VC77175>	HPRC,HGSVC,1KG-ONT	No	0.116	Yes	NA,NA	NA	NA
chr14:105590788	439802	INS	60	0.8218	0.6585	38	NA	NA	NA	NA	NA	NA	NA	NA	NA	Yes	ID=14-105590127-105590145-CAGCC,14-105590177-105590205-CAGCC,14-105590316-105590341-CCAGC,14-105590398-105590417-AGCCC,14-105590418-105590462-AGCCC,14-105590463-105590478-AGCCC,14-105590507-105590531-CAGCC,14-105590532-105590547-CAGCC,14-105590548-105590591-AGCCC,14-105590648-105590677-AGCCC,14-105590678-105590696-AGCCC,14-105590722-105590742-CAGCC,14-105590743-105590777-AGCCC,14-105590778-105590811-AGCCC,14-105590812-105590831-CAGCC,14-105590888-105590931-AGCCC,14-105591001-105591017-CCAGC,14-105591013-105591058-AGCCT,14-105591018-105591057-AGCCC,14-105591058-105591076-AGCCC,14-105591102-105591125-CAGCC;MOTIFS=CAGCC,CCAGC,AGCCC,AGCCT;STRUC=<VC77175>	HPRC,HGSVC,1KG-ONT	No	0.116	Yes	NA,NA	NA	NA
chr14:105590788	439801	INS	65	0.9417	0.2361	639	NA	NA	NA	NA	NA	NA	NA	NA	NA	Yes	ID=14-105590127-105590145-CAGCC,14-105590177-105590205-CAGCC,14-105590316-105590341-CCAGC,14-105590398-105590417-AGCCC,14-105590418-105590462-AGCCC,14-105590463-105590478-AGCCC,14-105590507-105590531-CAGCC,14-105590532-105590547-CAGCC,14-105590548-105590591-AGCCC,14-105590648-105590677-AGCCC,14-105590678-105590696-AGCCC,14-105590722-105590742-CAGCC,14-105590743-105590777-AGCCC,14-105590778-105590811-AGCCC,14-105590812-105590831-CAGCC,14-105590888-105590931-AGCCC,14-105591001-105591017-CCAGC,14-105591013-105591058-AGCCT,14-105591018-105591057-AGCCC,14-105591058-105591076-AGCCC,14-105591102-105591125-CAGCC;MOTIFS=CAGCC,CCAGC,AGCCC,AGCCT;STRUC=<VC77175>	HPRC,HGSVC,1KG-ONT	No	0.116	Yes	NA,NA	NA	NA
chr14:105590812	439803	DEL	100	0.8521	0.5647	627	NA	NA	NA	NA	NA	NA	NA	NA	NA	Yes	ID=14-105590127-105590145-CAGCC,14-105590177-105590205-CAGCC,14-105590316-105590341-CCAGC,14-105590398-105590417-AGCCC,14-105590418-105590462-AGCCC,14-105590463-105590478-AGCCC,14-105590507-105590531-CAGCC,14-105590532-105590547-CAGCC,14-105590548-105590591-AGCCC,14-105590648-105590677-AGCCC,14-105590678-105590696-AGCCC,14-105590722-105590742-CAGCC,14-105590743-105590777-AGCCC,14-105590778-105590811-AGCCC,14-105590812-105590831-CAGCC,14-105590888-105590931-AGCCC,14-105591001-105591017-CCAGC,14-105591013-105591058-AGCCT,14-105591018-105591057-AGCCC,14-105591058-105591076-AGCCC,14-105591102-105591125-CAGCC;MOTIFS=CAGCC,CCAGC,AGCCC,AGCCT;STRUC=<VC77175>	HPRC,HGSVC	No	0.081	Yes	NA,NA	NA	NA
chr14:105590816	439804	INS	75	0.814	0.6816	22	NA	NA	NA	NA	NA	NA	NA	NA	NA	Yes	ID=14-105590127-105590145-CAGCC,14-105590177-105590205-CAGCC,14-105590316-105590341-CCAGC,14-105590398-105590417-AGCCC,14-105590418-105590462-AGCCC,14-105590463-105590478-AGCCC,14-105590507-105590531-CAGCC,14-105590532-105590547-CAGCC,14-105590548-105590591-AGCCC,14-105590648-105590677-AGCCC,14-105590678-105590696-AGCCC,14-105590722-105590742-CAGCC,14-105590743-105590777-AGCCC,14-105590778-105590811-AGCCC,14-105590812-105590831-CAGCC,14-105590888-105590931-AGCCC,14-105591001-105591017-CCAGC,14-105591013-105591058-AGCCT,14-105591018-105591057-AGCCC,14-105591058-105591076-AGCCC,14-105591102-105591125-CAGCC;MOTIFS=CAGCC,CCAGC,AGCCC,AGCCT;STRUC=<VC77175>	HPRC,HGSVC,1KG-ONT	No	0.116	Yes	NA,NA	NA	NA
chr14:105590993	439805	INS	70	0.8972	0.379	90	NA	NA	NA	NA	NA	NA	NA	NA	NA	Yes	ID=14-105590127-105590145-CAGCC,14-105590177-105590205-CAGCC,14-105590316-105590341-CCAGC,14-105590398-105590417-AGCCC,14-105590418-105590462-AGCCC,14-105590463-105590478-AGCCC,14-105590507-105590531-CAGCC,14-105590532-105590547-CAGCC,14-105590548-105590591-AGCCC,14-105590648-105590677-AGCCC,14-105590678-105590696-AGCCC,14-105590722-105590742-CAGCC,14-105590743-105590777-AGCCC,14-105590778-105590811-AGCCC,14-105590812-105590831-CAGCC,14-105590888-105590931-AGCCC,14-105591001-105591017-CCAGC,14-105591013-105591058-AGCCT,14-105591018-105591057-AGCCC,14-105591058-105591076-AGCCC,14-105591102-105591125-CAGCC;MOTIFS=CAGCC,CCAGC,AGCCC,AGCCT;STRUC=<VC77175>	HPRC,HGSVC,1KG-ONT	Yes	4.643	Yes	NA,NA	NA	NA
chr14:105593469	439806	DEL	99	0.8616	0.512	8	NA	NA	NA	NA	NA	NA	NA	NA	NA	Yes	ID=14-105593373-105593500-TCACCTCGAAATCCTTGACAATCCAGGGCGCCC,14-105593468-105593567-GCCCTCACCTCGAAATCCTTGACAATCCAGGGT,14-105593637-105593764-TCACCTCGAAATCCTTGACAATCCAGGGTTCCT,14-105593736-105593863-TCACCTCGAAATCCTTGACAATCCAGGGCGCCC;MOTIFS=TCACCTCGAAATCCTTGACAATCCAGGGCGCCC,GCCCTCACCTCGAAATCCTTGACAATCCAGGGT,TCACCTCGAAATCCTTGACAATCCAGGGTTCCT;STRUC=<VC77176>	HPRC,HGSVC,1KG-ONT	No	0.392	No	NA,NA	NA	NA
chr14:105593567	439807	DEL	660	0.8565	0.5443	1	NA	NA	NA	NA	NA	NA	NA	NA	NA	Yes	ID=14-105593373-105593500-TCACCTCGAAATCCTTGACAATCCAGGGCGCCC,14-105593468-105593567-GCCCTCACCTCGAAATCCTTGACAATCCAGGGT,14-105593637-105593764-TCACCTCGAAATCCTTGACAATCCAGGGTTCCT,14-105593736-105593863-TCACCTCGAAATCCTTGACAATCCAGGGCGCCC;MOTIFS=TCACCTCGAAATCCTTGACAATCCAGGGCGCCC,GCCCTCACCTCGAAATCCTTGACAATCCAGGGT,TCACCTCGAAATCCTTGACAATCCAGGGTTCCT;STRUC=<VC77176>	HPRC,HGSVC,1KG-ONT	Yes	2.737	No	NA,NA	NA	NA
chr14:105593574	439809	DEL	1089	0.8593	0.5231	1	NA	NA	NA	NA	NA	NA	NA	NA	NA	Yes	ID=14-105593373-105593500-TCACCTCGAAATCCTTGACAATCCAGGGCGCCC,14-105593468-105593567-GCCCTCACCTCGAAATCCTTGACAATCCAGGGT,14-105593637-105593764-TCACCTCGAAATCCTTGACAATCCAGGGTTCCT,14-105593736-105593863-TCACCTCGAAATCCTTGACAATCCAGGGCGCCC;MOTIFS=TCACCTCGAAATCCTTGACAATCCAGGGCGCCC,GCCCTCACCTCGAAATCCTTGACAATCCAGGGT,TCACCTCGAAATCCTTGACAATCCAGGGTTCCT;STRUC=<VC77176>	HGSVC	Yes	1.303	No	NA,NA	NA	NA
chr14:105593579	439810	DEL	594	0.8396	0.5973	13	NA	NA	NA	NA	NA	NA	NA	NA	NA	Yes	ID=14-105593373-105593500-TCACCTCGAAATCCTTGACAATCCAGGGCGCCC,14-105593468-105593567-GCCCTCACCTCGAAATCCTTGACAATCCAGGGT,14-105593637-105593764-TCACCTCGAAATCCTTGACAATCCAGGGTTCCT,14-105593736-105593863-TCACCTCGAAATCCTTGACAATCCAGGGCGCCC;MOTIFS=TCACCTCGAAATCCTTGACAATCCAGGGCGCCC,GCCCTCACCTCGAAATCCTTGACAATCCAGGGT,TCACCTCGAAATCCTTGACAATCCAGGGTTCCT;STRUC=<VC77176>	HPRC,HGSVC,1KG-ONT	Yes	0.516	No	NA,NA	NA	NA
chr14:105593604	439811	DEL	330	0.9009	0.3569	6	NA	NA	NA	NA	NA	NA	NA	NA	NA	Yes	ID=14-105593373-105593500-TCACCTCGAAATCCTTGACAATCCAGGGCGCCC,14-105593468-105593567-GCCCTCACCTCGAAATCCTTGACAATCCAGGGT,14-105593637-105593764-TCACCTCGAAATCCTTGACAATCCAGGGTTCCT,14-105593736-105593863-TCACCTCGAAATCCTTGACAATCCAGGGCGCCC;MOTIFS=TCACCTCGAAATCCTTGACAATCCAGGGCGCCC,GCCCTCACCTCGAAATCCTTGACAATCCAGGGT,TCACCTCGAAATCCTTGACAATCCAGGGTTCCT;STRUC=<VC77176>	HPRC,HGSVC,1KG-ONT	No	0.528	No	NA,NA	NA	NA
chr14:105593640	439813	DEL	1023	0.8504	0.5667	2	NA	NA	NA	NA	NA	NA	NA	NA	NA	Yes	ID=14-105593373-105593500-TCACCTCGAAATCCTTGACAATCCAGGGCGCCC,14-105593468-105593567-GCCCTCACCTCGAAATCCTTGACAATCCAGGGT,14-105593637-105593764-TCACCTCGAAATCCTTGACAATCCAGGGTTCCT,14-105593736-105593863-TCACCTCGAAATCCTTGACAATCCAGGGCGCCC;MOTIFS=TCACCTCGAAATCCTTGACAATCCAGGGCGCCC,GCCCTCACCTCGAAATCCTTGACAATCCAGGGT,TCACCTCGAAATCCTTGACAATCCAGGGTTCCT;STRUC=<VC77176>	HGSVC,1KG-ONT	Yes	1.314	No	NA,NA	NA	NA
chr14:105593764	439814	DEL	165	0.8175	0.6509	3	NA	NA	NA	NA	NA	NA	NA	NA	NA	Yes	ID=14-105593373-105593500-TCACCTCGAAATCCTTGACAATCCAGGGCGCCC,14-105593468-105593567-GCCCTCACCTCGAAATCCTTGACAATCCAGGGT,14-105593637-105593764-TCACCTCGAAATCCTTGACAATCCAGGGTTCCT,14-105593736-105593863-TCACCTCGAAATCCTTGACAATCCAGGGCGCCC;MOTIFS=TCACCTCGAAATCCTTGACAATCCAGGGCGCCC,GCCCTCACCTCGAAATCCTTGACAATCCAGGGT,TCACCTCGAAATCCTTGACAATCCAGGGTTCCT;STRUC=<VC77176>	HPRC,HGSVC	No	0.643	No	NA,NA	NA	NA
chr14:105593798	439815	DEL	759	0.8562	0.5478	182	NA	NA	NA	NA	NA	NA	NA	NA	NA	Yes	ID=14-105593373-105593500-TCACCTCGAAATCCTTGACAATCCAGGGCGCCC,14-105593468-105593567-GCCCTCACCTCGAAATCCTTGACAATCCAGGGT,14-105593637-105593764-TCACCTCGAAATCCTTGACAATCCAGGGTTCCT,14-105593736-105593863-TCACCTCGAAATCCTTGACAATCCAGGGCGCCC;MOTIFS=TCACCTCGAAATCCTTGACAATCCAGGGCGCCC,GCCCTCACCTCGAAATCCTTGACAATCCAGGGT,TCACCTCGAAATCCTTGACAATCCAGGGTTCCT;STRUC=<VC77176>	HPRC,HGSVC,1KG-ONT	Yes	1.397	Yes	NA,NA	NA	NA
chr14:105593863	439816	DEL	66	0.8513	0.6154	2	NA	NA	NA	NA	NA	NA	NA	NA	NA	Yes	ID=14-105593373-105593500-TCACCTCGAAATCCTTGACAATCCAGGGCGCCC,14-105593468-105593567-GCCCTCACCTCGAAATCCTTGACAATCCAGGGT,14-105593637-105593764-TCACCTCGAAATCCTTGACAATCCAGGGTTCCT,14-105593736-105593863-TCACCTCGAAATCCTTGACAATCCAGGGCGCCC;MOTIFS=TCACCTCGAAATCCTTGACAATCCAGGGCGCCC,GCCCTCACCTCGAAATCCTTGACAATCCAGGGT,TCACCTCGAAATCCTTGACAATCCAGGGTTCCT;STRUC=<VC77176>	HGSVC,1KG-ONT	No	0.356	No	NA,NA	NA	NA
chr14:105593870	439817	DEL	99	0.8423	0.5918	12	NA	NA	NA	NA	NA	NA	NA	NA	NA	Yes	ID=14-105593373-105593500-TCACCTCGAAATCCTTGACAATCCAGGGCGCCC,14-105593468-105593567-GCCCTCACCTCGAAATCCTTGACAATCCAGGGT,14-105593637-105593764-TCACCTCGAAATCCTTGACAATCCAGGGTTCCT,14-105593736-105593863-TCACCTCGAAATCCTTGACAATCCAGGGCGCCC;MOTIFS=TCACCTCGAAATCCTTGACAATCCAGGGCGCCC,GCCCTCACCTCGAAATCCTTGACAATCCAGGGT,TCACCTCGAAATCCTTGACAATCCAGGGTTCCT;STRUC=<VC77176>	HPRC,HGSVC,1KG-ONT	No	0.311	Yes	NA,NA	NA	NA
chr14:105593896	439818	DEL	363	0.8399	0.5838	259	NA	NA	NA	NA	NA	NA	NA	NA	NA	Yes	ID=14-105593373-105593500-TCACCTCGAAATCCTTGACAATCCAGGGCGCCC,14-105593468-105593567-GCCCTCACCTCGAAATCCTTGACAATCCAGGGT,14-105593637-105593764-TCACCTCGAAATCCTTGACAATCCAGGGTTCCT,14-105593736-105593863-TCACCTCGAAATCCTTGACAATCCAGGGCGCCC;MOTIFS=TCACCTCGAAATCCTTGACAATCCAGGGCGCCC,GCCCTCACCTCGAAATCCTTGACAATCCAGGGT,TCACCTCGAAATCCTTGACAATCCAGGGTTCCT;STRUC=<VC77176>	HPRC,HGSVC,1KG-ONT	No	2.669	Yes	NA,NA	NA	NA
chr14:105593967	439819	DEL	429	0.8127	0.6831	28	NA	NA	NA	NA	NA	NA	NA	NA	NA	Yes	ID=14-105593373-105593500-TCACCTCGAAATCCTTGACAATCCAGGGCGCCC,14-105593468-105593567-GCCCTCACCTCGAAATCCTTGACAATCCAGGGT,14-105593637-105593764-TCACCTCGAAATCCTTGACAATCCAGGGTTCCT,14-105593736-105593863-TCACCTCGAAATCCTTGACAATCCAGGGCGCCC;MOTIFS=TCACCTCGAAATCCTTGACAATCCAGGGCGCCC,GCCCTCACCTCGAAATCCTTGACAATCCAGGGT,TCACCTCGAAATCCTTGACAATCCAGGGTTCCT;STRUC=<VC77176>	HPRC,HGSVC,1KG-ONT	No	0.682	Yes	NA,NA	NA	NA
chr14:105593968	439820	DEL	561	0.864	0.5034	2	NA	NA	NA	NA	NA	NA	NA	NA	NA	Yes	ID=14-105593373-105593500-TCACCTCGAAATCCTTGACAATCCAGGGCGCCC,14-105593468-105593567-GCCCTCACCTCGAAATCCTTGACAATCCAGGGT,14-105593637-105593764-TCACCTCGAAATCCTTGACAATCCAGGGTTCCT,14-105593736-105593863-TCACCTCGAAATCCTTGACAATCCAGGGCGCCC;MOTIFS=TCACCTCGAAATCCTTGACAATCCAGGGCGCCC,GCCCTCACCTCGAAATCCTTGACAATCCAGGGT,TCACCTCGAAATCCTTGACAATCCAGGGTTCCT;STRUC=<VC77176>	HPRC,HGSVC,1KG-ONT	Yes	2.057	No	NA,NA	NA	NA
chr14:105594000	439821	DEL	66	0.8721	0.4839	1	NA	NA	NA	NA	NA	NA	NA	NA	NA	Yes	ID=14-105593373-105593500-TCACCTCGAAATCCTTGACAATCCAGGGCGCCC,14-105593468-105593567-GCCCTCACCTCGAAATCCTTGACAATCCAGGGT,14-105593637-105593764-TCACCTCGAAATCCTTGACAATCCAGGGTTCCT,14-105593736-105593863-TCACCTCGAAATCCTTGACAATCCAGGGCGCCC;MOTIFS=TCACCTCGAAATCCTTGACAATCCAGGGCGCCC,GCCCTCACCTCGAAATCCTTGACAATCCAGGGT,TCACCTCGAAATCCTTGACAATCCAGGGTTCCT;STRUC=<VC77176>	HGSVC,1KG-ONT	No	0.715	No	NA,NA	NA	NA
chr14:105594062	439822	DEL	495	0.8957	0.4044	538	NA	NA	NA	NA	NA	NA	NA	NA	NA	Yes	ID=14-105593373-105593500-TCACCTCGAAATCCTTGACAATCCAGGGCGCCC,14-105593468-105593567-GCCCTCACCTCGAAATCCTTGACAATCCAGGGT,14-105593637-105593764-TCACCTCGAAATCCTTGACAATCCAGGGTTCCT,14-105593736-105593863-TCACCTCGAAATCCTTGACAATCCAGGGCGCCC;MOTIFS=TCACCTCGAAATCCTTGACAATCCAGGGCGCCC,GCCCTCACCTCGAAATCCTTGACAATCCAGGGT,TCACCTCGAAATCCTTGACAATCCAGGGTTCCT;STRUC=<VC77176>	HPRC,HGSVC,1KG-ONT	Yes	1.382	Yes	NA,NA	NA	NA
chr14:105594063	439823	DEL	132	0.9106	0.336	141	NA	NA	NA	NA	NA	NA	NA	NA	NA	Yes	ID=14-105593373-105593500-TCACCTCGAAATCCTTGACAATCCAGGGCGCCC,14-105593468-105593567-GCCCTCACCTCGAAATCCTTGACAATCCAGGGT,14-105593637-105593764-TCACCTCGAAATCCTTGACAATCCAGGGTTCCT,14-105593736-105593863-TCACCTCGAAATCCTTGACAATCCAGGGCGCCC;MOTIFS=TCACCTCGAAATCCTTGACAATCCAGGGCGCCC,GCCCTCACCTCGAAATCCTTGACAATCCAGGGT,TCACCTCGAAATCCTTGACAATCCAGGGTTCCT;STRUC=<VC77176>	HPRC,HGSVC,1KG-ONT	No	0.885	Yes	NA,NA	NA	NA
chr14:105594075	439824	DEL	99	0.9246	0.2897	10	NA	NA	NA	NA	NA	NA	NA	NA	NA	Yes	ID=14-105593373-105593500-TCACCTCGAAATCCTTGACAATCCAGGGCGCCC,14-105593468-105593567-GCCCTCACCTCGAAATCCTTGACAATCCAGGGT,14-105593637-105593764-TCACCTCGAAATCCTTGACAATCCAGGGTTCCT,14-105593736-105593863-TCACCTCGAAATCCTTGACAATCCAGGGCGCCC;MOTIFS=TCACCTCGAAATCCTTGACAATCCAGGGCGCCC,GCCCTCACCTCGAAATCCTTGACAATCCAGGGT,TCACCTCGAAATCCTTGACAATCCAGGGTTCCT;STRUC=<VC77176>	HPRC,HGSVC,1KG-ONT	No	0.44	No	NA,NA	NA	NA
chr14:105594107	439825	DEL	66	0.8785	0.471	9	NA	NA	NA	NA	NA	NA	NA	NA	NA	Yes	ID=14-105593373-105593500-TCACCTCGAAATCCTTGACAATCCAGGGCGCCC,14-105593468-105593567-GCCCTCACCTCGAAATCCTTGACAATCCAGGGT,14-105593637-105593764-TCACCTCGAAATCCTTGACAATCCAGGGTTCCT,14-105593736-105593863-TCACCTCGAAATCCTTGACAATCCAGGGCGCCC;MOTIFS=TCACCTCGAAATCCTTGACAATCCAGGGCGCCC,GCCCTCACCTCGAAATCCTTGACAATCCAGGGT,TCACCTCGAAATCCTTGACAATCCAGGGTTCCT;STRUC=<VC77176>	HPRC,HGSVC,1KG-ONT	No	0.547	Yes	NA,NA	NA	NA
chr14:105594165	439826	DEL	528	0.8086	0.6992	36	NA	NA	NA	NA	NA	NA	NA	NA	NA	Yes	ID=14-105593373-105593500-TCACCTCGAAATCCTTGACAATCCAGGGCGCCC,14-105593468-105593567-GCCCTCACCTCGAAATCCTTGACAATCCAGGGT,14-105593637-105593764-TCACCTCGAAATCCTTGACAATCCAGGGTTCCT,14-105593736-105593863-TCACCTCGAAATCCTTGACAATCCAGGGCGCCC;MOTIFS=TCACCTCGAAATCCTTGACAATCCAGGGCGCCC,GCCCTCACCTCGAAATCCTTGACAATCCAGGGT,TCACCTCGAAATCCTTGACAATCCAGGGTTCCT;STRUC=<VC77176>	HPRC,HGSVC,1KG-ONT	Yes	1.959	Yes	NA,NA	NA	NA
chr14:105594173	439827	DEL	396	0.931	0.2632	131	NA	NA	NA	NA	NA	NA	NA	NA	NA	Yes	ID=14-105593373-105593500-TCACCTCGAAATCCTTGACAATCCAGGGCGCCC,14-105593468-105593567-GCCCTCACCTCGAAATCCTTGACAATCCAGGGT,14-105593637-105593764-TCACCTCGAAATCCTTGACAATCCAGGGTTCCT,14-105593736-105593863-TCACCTCGAAATCCTTGACAATCCAGGGCGCCC;MOTIFS=TCACCTCGAAATCCTTGACAATCCAGGGCGCCC,GCCCTCACCTCGAAATCCTTGACAATCCAGGGT,TCACCTCGAAATCCTTGACAATCCAGGGTTCCT;STRUC=<VC77176>	HPRC,HGSVC,1KG-ONT	No	1.623	Yes	NA,NA	NA	NA
chr14:105594227	439828	INS	298	0.9047	0.3555	9	NA	NA	NA	NA	NA	NA	NA	NA	NA	Yes	ID=14-105593373-105593500-TCACCTCGAAATCCTTGACAATCCAGGGCGCCC,14-105593468-105593567-GCCCTCACCTCGAAATCCTTGACAATCCAGGGT,14-105593637-105593764-TCACCTCGAAATCCTTGACAATCCAGGGTTCCT,14-105593736-105593863-TCACCTCGAAATCCTTGACAATCCAGGGCGCCC;MOTIFS=TCACCTCGAAATCCTTGACAATCCAGGGCGCCC,GCCCTCACCTCGAAATCCTTGACAATCCAGGGT,TCACCTCGAAATCCTTGACAATCCAGGGTTCCT;STRUC=<VC77176>	NA	No	0.137	No	NA,NA	NA	NA
chr14:105594260	439829	DEL	462	0.9486	0.2074	24	NA	NA	NA	NA	NA	NA	NA	NA	NA	Yes	ID=14-105593373-105593500-TCACCTCGAAATCCTTGACAATCCAGGGCGCCC,14-105593468-105593567-GCCCTCACCTCGAAATCCTTGACAATCCAGGGT,14-105593637-105593764-TCACCTCGAAATCCTTGACAATCCAGGGTTCCT,14-105593736-105593863-TCACCTCGAAATCCTTGACAATCCAGGGCGCCC;MOTIFS=TCACCTCGAAATCCTTGACAATCCAGGGCGCCC,GCCCTCACCTCGAAATCCTTGACAATCCAGGGT,TCACCTCGAAATCCTTGACAATCCAGGGTTCCT;STRUC=<VC77176>	HPRC,HGSVC,1KG-ONT	No	1.091	Yes	NA,NA	NA	NA
chr14:105594292	439830	DEL	264	0.8419	0.5771	5	NA	NA	NA	NA	NA	NA	NA	NA	NA	Yes	ID=14-105593373-105593500-TCACCTCGAAATCCTTGACAATCCAGGGCGCCC,14-105593468-105593567-GCCCTCACCTCGAAATCCTTGACAATCCAGGGT,14-105593637-105593764-TCACCTCGAAATCCTTGACAATCCAGGGTTCCT,14-105593736-105593863-TCACCTCGAAATCCTTGACAATCCAGGGCGCCC;MOTIFS=TCACCTCGAAATCCTTGACAATCCAGGGCGCCC,GCCCTCACCTCGAAATCCTTGACAATCCAGGGT,TCACCTCGAAATCCTTGACAATCCAGGGTTCCT;STRUC=<VC77176>	HPRC,HGSVC	No	3.416	No	NA,NA	NA	NA
chr14:105594304	439831	DEL	66	0.9003	0.3735	24	NA	NA	NA	NA	NA	NA	NA	NA	NA	Yes	ID=14-105593373-105593500-TCACCTCGAAATCCTTGACAATCCAGGGCGCCC,14-105593468-105593567-GCCCTCACCTCGAAATCCTTGACAATCCAGGGT,14-105593637-105593764-TCACCTCGAAATCCTTGACAATCCAGGGTTCCT,14-105593736-105593863-TCACCTCGAAATCCTTGACAATCCAGGGCGCCC;MOTIFS=TCACCTCGAAATCCTTGACAATCCAGGGCGCCC,GCCCTCACCTCGAAATCCTTGACAATCCAGGGT,TCACCTCGAAATCCTTGACAATCCAGGGTTCCT;STRUC=<VC77176>	HPRC,1KG-ONT	No	2.873	Yes	NA,NA	NA	NA
chr14:105594366	439832	DEL	297	0.8109	0.6522	6	NA	NA	NA	NA	NA	NA	NA	NA	NA	Yes	ID=14-105593373-105593500-TCACCTCGAAATCCTTGACAATCCAGGGCGCCC,14-105593468-105593567-GCCCTCACCTCGAAATCCTTGACAATCCAGGGT,14-105593637-105593764-TCACCTCGAAATCCTTGACAATCCAGGGTTCCT,14-105593736-105593863-TCACCTCGAAATCCTTGACAATCCAGGGCGCCC;MOTIFS=TCACCTCGAAATCCTTGACAATCCAGGGCGCCC,GCCCTCACCTCGAAATCCTTGACAATCCAGGGT,TCACCTCGAAATCCTTGACAATCCAGGGTTCCT;STRUC=<VC77176>	HPRC,HGSVC,1KG-ONT	No	4.118	No	NA,NA	NA	NA
chr14:105594462	439833	INS	429	0.8084	0.6704	7	NA	NA	NA	NA	NA	NA	NA	NA	NA	Yes	ID=14-105593373-105593500-TCACCTCGAAATCCTTGACAATCCAGGGCGCCC,14-105593468-105593567-GCCCTCACCTCGAAATCCTTGACAATCCAGGGT,14-105593637-105593764-TCACCTCGAAATCCTTGACAATCCAGGGTTCCT,14-105593736-105593863-TCACCTCGAAATCCTTGACAATCCAGGGCGCCC;MOTIFS=TCACCTCGAAATCCTTGACAATCCAGGGCGCCC,GCCCTCACCTCGAAATCCTTGACAATCCAGGGT,TCACCTCGAAATCCTTGACAATCCAGGGTTCCT;STRUC=<VC77176>	NA	No	0.116	Yes	NA,NA	NA	NA
chr14:105594564	439834	DEL	99	0.8368	0.6283	71	NA	NA	NA	NA	NA	NA	NA	NA	NA	Yes	ID=14-105593373-105593500-TCACCTCGAAATCCTTGACAATCCAGGGCGCCC,14-105593468-105593567-GCCCTCACCTCGAAATCCTTGACAATCCAGGGT,14-105593637-105593764-TCACCTCGAAATCCTTGACAATCCAGGGTTCCT,14-105593736-105593863-TCACCTCGAAATCCTTGACAATCCAGGGCGCCC;MOTIFS=TCACCTCGAAATCCTTGACAATCCAGGGCGCCC,GCCCTCACCTCGAAATCCTTGACAATCCAGGGT,TCACCTCGAAATCCTTGACAATCCAGGGTTCCT;STRUC=<VC77176>	HPRC,HGSVC,1KG-ONT	No	1.633	Yes	NA,NA	NA	NA
chr14:105594597	439835	DEL	66	0.8496	0.5506	5	NA	NA	NA	NA	NA	NA	NA	NA	NA	Yes	ID=14-105593373-105593500-TCACCTCGAAATCCTTGACAATCCAGGGCGCCC,14-105593468-105593567-GCCCTCACCTCGAAATCCTTGACAATCCAGGGT,14-105593637-105593764-TCACCTCGAAATCCTTGACAATCCAGGGTTCCT,14-105593736-105593863-TCACCTCGAAATCCTTGACAATCCAGGGCGCCC;MOTIFS=TCACCTCGAAATCCTTGACAATCCAGGGCGCCC,GCCCTCACCTCGAAATCCTTGACAATCCAGGGT,TCACCTCGAAATCCTTGACAATCCAGGGTTCCT;STRUC=<VC77176>	HPRC,1KG-ONT	No	2.439	No	NA,NA	NA	NA
chr14:105594702	439836	INS	131	0.8265	0.6258	34	NA	NA	NA	NA	NA	NA	NA	NA	NA	Yes	NA	HGSVC	No	1.642	Yes	NA,NA	NA	NA
chr14:105596957	439837	INS	655	0.8129	0.6795	8	NA	NA	NA	NA	NA	NA	NA	NA	NA	Yes	NA	HPRC,HGSVC	No	0.116	No	NA,NA	NA	NA
chr14:105596957	439838	INS	285	0.8927	0.4612	18	NA	NA	NA	NA	NA	NA	NA	NA	NA	Yes	NA	HPRC,HGSVC,1KG-ONT	No	0.116	Yes	NA,NA	NA	NA
chr14:105596957	439839	INS	164	0.7984	0.6862	268	NA	NA	NA	NA	NA	NA	NA	NA	NA	Yes	NA	HPRC,HGSVC,1KG-ONT	No	0.116	Yes	NA,NA	NA	NA
chr14:105596957	439840	DEL	122	0.8209	0.6487	48	NA	NA	NA	NA	NA	NA	NA	NA	NA	Yes	NA	NA	Yes	0.049	Yes	NA,NA	NA	NA
chr14:105596959	439841	INS	204	0.8714	0.5044	32	NA	NA	NA	NA	NA	NA	NA	NA	NA	Yes	NA	HPRC,HGSVC,1KG-ONT	No	0.116	Yes	NA,NA	NA	NA
chr14:105596959	439842	DEL	81	0.8646	0.4705	42	NA	NA	NA	NA	NA	NA	NA	NA	NA	Yes	NA	HPRC,HGSVC,1KG-ONT	Yes	0.074	Yes	NA,NA	NA	NA
chr14:105596993	439843	INS	573	0.921	0.3036	7	NA	NA	NA	NA	NA	NA	NA	NA	NA	Yes	NA	HPRC,HGSVC	No	0.131	Yes	NA,NA	NA	NA
chr14:105596997	439848	INS	411	0.7976	0.6875	7	NA	NA	NA	NA	NA	NA	NA	NA	NA	Yes	NA	HPRC,HGSVC	No	0.116	Yes	NA,NA	NA	NA
chr14:105596997	439850	INS	616	0.8695	0.4856	3	NA	NA	NA	NA	NA	NA	NA	NA	NA	Yes	NA	HPRC,HGSVC	No	0.116	No	NA,NA	NA	NA
chr14:105596997	439849	INS	452	0.832	0.6241	13	NA	NA	NA	NA	NA	NA	NA	NA	NA	Yes	NA	HPRC,HGSVC	No	0.116	Yes	NA,NA	NA	NA
chr14:105596997	439847	INS	534	0.9488	0.206	5	NA	NA	NA	NA	NA	NA	NA	NA	NA	Yes	NA	HPRC,HGSVC	No	0.116	Yes	NA,NA	NA	NA
chr14:105596997	439846	INS	124	0.9668	0.1145	207	NA	NA	NA	NA	NA	NA	NA	NA	NA	Yes	NA	HPRC,HGSVC	No	0.116	Yes	NA,NA	NA	NA
chr14:105596997	439845	INS	328	0.8429	0.6833	17	NA	NA	NA	NA	NA	NA	NA	NA	NA	Yes	NA	HPRC,HGSVC,1KG-ONT	No	0.116	Yes	NA,NA	NA	NA
chr14:105596997	439844	INS	83	0.8508	0.5514	59	NA	NA	NA	NA	NA	NA	NA	NA	NA	Yes	NA	HPRC,HGSVC	No	0.116	Yes	NA,NA	NA	NA
chr14:105596999	439851	INS	492	0.8236	0.6481	42	NA	NA	NA	NA	NA	NA	NA	NA	NA	Yes	NA	HPRC,HGSVC	No	0.116	Yes	NA,NA	NA	NA
chr14:105596999	439852	DEL	123	0.8556	0.5286	221	NA	NA	NA	NA	NA	NA	NA	NA	NA	Yes	NA	NA	Yes	0.046	Yes	NA,NA	NA	NA
chr14:105597040	439853	INS	245	0.8113	0.6516	46	NA	NA	NA	NA	NA	NA	NA	NA	NA	Yes	NA	HPRC,HGSVC,1KG-ONT	No	0.116	Yes	NA,NA	NA	NA
chr14:105597081	439854	INS	87	0.8116	0.6807	1	NA	NA	NA	NA	NA	NA	NA	NA	NA	Yes	NA	HPRC,HGSVC	No	0.116	No	NA,NA	NA	NA
chr14:105597081	439855	INS	369	0.8696	0.4742	16	NA	NA	NA	NA	NA	NA	NA	NA	NA	Yes	NA	HPRC,HGSVC,1KG-ONT	No	0.116	Yes	NA,NA	NA	NA
chr14:105597122	439856	INS	83	0.8428	0.5899	78	NA	NA	NA	NA	NA	NA	NA	NA	NA	Yes	NA	HPRC,HGSVC	No	0.116	Yes	NA,NA	NA	NA
chr14:105614106	439857	INS	755	0.8236	0.6693	1	NA	NA	NA	NA	NA	NA	NA	NA	NA	Yes	NA	NA	No	0.234	No	NA,NA	NA	NA
chr14:105616386	439858	DEL	60	0.8883	0.4066	1	NA	NA	NA	NA	NA	NA	NA	NA	NA	Yes	NA	HGSVC	No	0.068	No	NA,NA	NA	NA
chr14:105617810	439859	DEL	57	0.8461	0.5664	21	NA	NA	NA	NA	NA	NA	NA	NA	NA	Yes	NA	HPRC,HGSVC,1KG-ONT	No	0.248	Yes	NA,NA	NA	NA
chr14:105617822	439860	DEL	56	0.8949	0.4069	973	NA	NA	NA	NA	NA	NA	NA	NA	NA	Yes	NA	HPRC,HGSVC,1KG-ONT	No	0.246	Yes	NA,NA	NA	NA
chr14:105619506	439861	DEL	193	0.8882	0.5303	51	NA	NA	NA	NA	NA	NA	NA	NA	NA	Yes	NA	HGSVC	No	0.105	Yes	NA,NA	NA	NA
chr14:105620427	439862	INS	50	0.955	0.2115	1	NA	NA	NA	NA	NA	NA	NA	NA	NA	Yes	ID=14-105620433-105620442-CCT;MOTIFS=CCT;STRUC=(CCT)n	NA	No	0.106	No	NA,NA	NA	NA
chr14:105622459	439863	DEL	58	0.8662	0.4839	1	NA	NA	NA	NA	NA	NA	NA	NA	NA	Yes	NA	NA	No	0.05	No	NA,NA	NA	NA
chr14:105627648	439864	INS	70	0.814	0.6509	1	NA	NA	NA	NA	NA	NA	NA	NA	NA	Yes	NA	HPRC,HGSVC,1KG-ONT	No	0.008	No	NA,NA	NA	NA
chr14:105627737	439865	DEL	78	0.7969	0.6963	2	NA	NA	NA	NA	NA	NA	NA	NA	NA	Yes	NA	HPRC,HGSVC,1KG-ONT	No	0.017	No	NA,NA	NA	NA
chr14:105627745	439866	DEL	629	0.9104	0.3448	1	NA	NA	NA	NA	NA	NA	NA	NA	NA	Yes	NA	NA	Yes	0.023	No	NA,NA	NA	NA
chr14:105627861	439867	DEL	79	0.8125	0.6544	11	NA	NA	NA	NA	NA	NA	NA	NA	NA	Yes	NA	HPRC,HGSVC,1KG-ONT	No	0.023	Yes	NA,NA	NA	NA
chr14:105627879	439868	DEL	155	0.8902	0.3756	2	NA	NA	NA	NA	NA	NA	NA	NA	NA	Yes	NA	NA	No	0.022	No	NA,NA	NA	NA
chr14:105627906	439869	DEL	395	0.945	0.2211	2	NA	NA	NA	NA	NA	NA	NA	NA	NA	Yes	NA	HGSVC	Yes	0.017	No	NA,NA	NA	NA
chr14:105627907	439870	DEL	314	0.9536	0.2209	1	NA	NA	NA	NA	NA	NA	NA	NA	NA	Yes	NA	HGSVC	Yes	0.015	No	NA,NA	NA	NA
chr14:105628077	439871	DEL	79	0.895	0.4067	99	NA	NA	NA	NA	NA	NA	NA	NA	NA	Yes	NA	HPRC,HGSVC,1KG-ONT	No	0.018	Yes	NA,NA	NA	NA
chr14:105628088	439872	INS	240	0.9456	0.2258	25	NA	NA	NA	NA	NA	NA	NA	NA	NA	Yes	NA	HPRC,HGSVC	No	0.093	Yes	NA,NA	NA	NA
chr14:105628088	439873	INS	214	0.8916	0.4265	23	NA	NA	NA	NA	NA	NA	NA	NA	NA	Yes	NA	HPRC,HGSVC,1KG-ONT	No	0.093	Yes	NA,NA	NA	NA
chr14:105628088	439874	INS	161	0.9795	0.0935	241	NA	NA	NA	NA	NA	NA	NA	NA	NA	Yes	NA	HPRC,HGSVC,1KG-ONT	No	0.093	Yes	NA,NA	NA	NA
chr14:105628123	439875	INS	79	0.9891	0.0491	260	NA	NA	NA	NA	NA	NA	NA	NA	NA	Yes	NA	HPRC,HGSVC,1KG-ONT	No	0.093	Yes	NA,NA	NA	NA
chr14:105628131	439876	INS	321	0.9178	0.2993	21	NA	NA	NA	NA	NA	NA	NA	NA	NA	Yes	NA	HPRC,HGSVC	No	0.008	Yes	NA,NA	NA	NA
chr14:105628196	439877	INS	80	0.8323	0.6383	69	NA	NA	NA	NA	NA	NA	NA	NA	NA	Yes	NA	HPRC,HGSVC,1KG-ONT	No	0.008	Yes	NA,NA	NA	NA
chr14:105628221	439878	INS	160	0.8305	0.6263	60	NA	NA	NA	NA	NA	NA	NA	NA	NA	Yes	NA	HPRC,HGSVC,1KG-ONT	No	0.008	Yes	NA,NA	NA	NA
chr14:105628221	439879	INS	241	0.8796	0.463	47	NA	NA	NA	NA	NA	NA	NA	NA	NA	Yes	NA	HPRC,HGSVC	No	0.008	Yes	NA,NA	NA	NA
chr14:105628221	439880	INS	401	0.908	0.3656	5	NA	NA	NA	NA	NA	NA	NA	NA	NA	Yes	NA	HGSVC	No	0.008	Yes	NA,NA	NA	NA
chr14:105628221	439881	INS	81	0.8417	0.5923	5	NA	NA	NA	NA	NA	NA	NA	NA	NA	Yes	NA	HPRC,HGSVC,1KG-ONT	No	0.008	Yes	NA,NA	NA	NA
chr14:105628221	439882	DEL	81	0.8848	0.4002	28	NA	NA	NA	NA	NA	NA	NA	NA	NA	Yes	NA	HPRC,HGSVC,1KG-ONT	No	0.017	Yes	NA,NA	NA	NA
chr14:105628300	439883	INS	255	0.8678	0.4912	3	NA	NA	NA	NA	NA	NA	NA	NA	NA	Yes	NA	HPRC,HGSVC	No	0.008	No	NA,NA	NA	NA
chr14:105630895	439884	INS	880	0.8641	0.5735	3	NA	NA	NA	NA	NA	NA	NA	NA	NA	Yes	NA	NA	No	0.036	Yes	NA,NA	NA	NA
chr14:105635798	439886	DEL	60	0.9767	0.0929	25	NA	NA	NA	NA	NA	NA	NA	NA	NA	Yes	ID=14-105635782-105635791-TG;MOTIFS=TG;STRUC=(TG)n	HPRC,HGSVC,1KG-ONT	No	0.121	Yes	NA,NA	NA	NA
chr14:105635807	439887	INS	60	0.9109	0.3137	204	NA	NA	NA	NA	NA	NA	NA	NA	NA	Yes	ID=14-105635782-105635791-TG;MOTIFS=TG;STRUC=(TG)n	NA	Yes	0.0	Yes	NA,NA	NA	NA
chr14:105635819	439888	DEL	90	0.8665	0.5085	208	NA	NA	NA	NA	NA	NA	NA	NA	NA	Yes	ID=14-105635782-105635791-TG;MOTIFS=TG;STRUC=(TG)n	NA	No	0.194	Yes	NA,NA	NA	NA
chr14:105635822	439889	DEL	60	0.816	0.6693	573	NA	NA	NA	NA	NA	NA	NA	NA	NA	Yes	ID=14-105635782-105635791-TG;MOTIFS=TG;STRUC=(TG)n	HPRC,HGSVC,1KG-ONT	No	0.135	Yes	NA,NA	NA	NA
chr14:105635843	439890	DEL	54	0.7997	0.6807	2	NA	NA	NA	NA	NA	NA	NA	NA	NA	Yes	ID=14-105635782-105635791-TG;MOTIFS=TG;STRUC=(TG)n	HPRC,HGSVC,1KG-ONT	No	0.193	Yes	NA,NA	NA	NA
chr14:105635882	439891	INS	390	0.957	0.185	4	NA	NA	NA	NA	NA	NA	NA	NA	NA	Yes	ID=14-105635782-105635791-TG;MOTIFS=TG;STRUC=(TG)n	NA	Yes	0.0	No	NA,NA	NA	NA
chr14:105635967	439892	DEL	61	0.8969	0.3659	1	NA	NA	NA	NA	NA	NA	NA	NA	NA	Yes	NA	HPRC,HGSVC,1KG-ONT	No	0.184	No	NA,NA	NA	NA
chr14:105636714	439893	DEL	177	0.8548	0.5434	6	NA	NA	NA	NA	NA	NA	NA	NA	NA	Yes	NA	HGSVC	No	0.602	Yes	NA,NA	NA	NA
chr14:105636883	439894	INS	113	0.8912	0.6598	57	NA	NA	NA	NA	NA	NA	NA	NA	NA	Yes	NA	HGSVC	No	1.772	Yes	NA,NA	NA	NA
chr14:105637207	439896	INS	52	0.8808	0.5005	68	NA	NA	NA	NA	NA	NA	NA	NA	NA	Yes	ID=14-105637015-105637030-CATCA;MOTIFS=CATCA;STRUC=(CATCA)n	HGSVC	No	2.109	Yes	NA,NA	NA	NA
chr14:105637246	439897	INS	102	0.8712	0.6575	1	NA	NA	NA	NA	NA	NA	NA	NA	NA	Yes	ID=14-105637015-105637030-CATCA;MOTIFS=CATCA;STRUC=(CATCA)n	1KG-ONT	No	1.772	No	NA,NA	NA	NA
chr14:105637247	439898	INS	65	0.885	0.689	1	NA	NA	NA	NA	NA	NA	NA	NA	NA	Yes	ID=14-105637015-105637030-CATCA;MOTIFS=CATCA;STRUC=(CATCA)n	HGSVC,1KG-ONT	No	1.772	No	NA,NA	NA	NA
chr14:105638752	439899	INS	193	0.8524	0.5569	22	NA	NA	NA	NA	NA	NA	NA	NA	NA	Yes	NA	1KG-ONT	No	0.106	Yes	NA,NA	NA	NA
chr14:105641504	439901	INS	234	0.8079	0.6884	12	NA	IGHG2(NA,NA)	NA	NA	NA	NA	NA	NA	NA	Yes	NA	NA	No	0.052	Yes	NA,NA	NA	NA
chr14:105646373	439902	INS	70	0.9546	0.1984	389	NA	NA	NA	NA	NA	NA	NA	NA	NA	Yes	NA	HPRC,HGSVC	No	0.0	Yes	NA,NA	NA	NA
chr14:105646385	439903	INS	140	0.9774	0.1086	142	NA	NA	NA	NA	NA	NA	NA	NA	NA	Yes	NA	HPRC,HGSVC,1KG-ONT	Yes	0.0	Yes	NA,NA	NA	NA
chr14:105646400	439904	DEL	141	0.833	0.6385	1	NA	NA	NA	NA	NA	NA	NA	NA	NA	Yes	NA	NA	No	0.111	No	NA,NA	NA	NA
chr14:105646403	439905	INS	140	0.8314	0.642	656	NA	NA	NA	NA	NA	NA	NA	NA	NA	Yes	NA	HPRC,HGSVC,1KG-ONT	Yes	0.0	Yes	NA,NA	NA	NA
chr14:105646403	439906	INS	420	0.9838	0.1117	2	NA	NA	NA	NA	NA	NA	NA	NA	NA	Yes	NA	HPRC,HGSVC	No	0.0	Yes	NA,NA	NA	NA
chr14:105646456	439907	DEL	520	0.9645	0.3218	1	NA	NA	NA	NA	NA	NA	NA	NA	NA	Yes	NA	HGSVC	No	0.13	Yes	NA,NA	NA	NA
chr14:105646475	439908	INS	71	0.8451	0.5627	5	NA	NA	NA	NA	NA	NA	NA	NA	NA	Yes	NA	HPRC,HGSVC	No	0.0	Yes	NA,NA	NA	NA
chr14:105646495	439909	INS	107	0.8556	0.5545	1	NA	NA	NA	NA	NA	NA	NA	NA	NA	Yes	NA	HPRC,HGSVC,1KG-ONT	Yes	0.0	No	NA,NA	NA	NA
chr14:105647552	439910	DEL	196	0.8924	0.6681	1	NA	NA	NA	NA	NA	NA	NA	NA	NA	Yes	NA	NA	No	0.02	No	NA,NA	NA	NA
chr14:105649762	439911	DEL	189	0.8547	0.559	326	NA	NA	NA	NA	NA	NA	NA	NA	NA	Yes	ID=14-105650217-105650285-TCCAGCATGGAACAGGAAGCA;MOTIFS=TCCAGCATGGAACAGGAAGCA;STRUC=(TCCAGCATGGAACAGGAAGCA)n	HPRC,HGSVC,1KG-ONT	No	3.057	Yes	NA,NA	NA	NA
chr14:105649791	439912	DEL	62	0.8249	0.6268	5	NA	NA	NA	NA	NA	NA	NA	NA	NA	Yes	ID=14-105650217-105650285-TCCAGCATGGAACAGGAAGCA;MOTIFS=TCCAGCATGGAACAGGAAGCA;STRUC=(TCCAGCATGGAACAGGAAGCA)n	HPRC,HGSVC	No	3.425	No	NA,NA	NA	NA
chr14:105650045	439913	DEL	777	0.9187	0.2963	3	NA	NA	NA	NA	NA	NA	NA	NA	NA	Yes	ID=14-105650217-105650285-TCCAGCATGGAACAGGAAGCA;MOTIFS=TCCAGCATGGAACAGGAAGCA;STRUC=(TCCAGCATGGAACAGGAAGCA)n	NA	Yes	3.742	No	NA,NA	NA	NA
chr14:105650497	439914	DEL	273	0.8711	0.4824	1	NA	NA	NA	NA	NA	NA	NA	NA	NA	Yes	NA	NA	No	3.969	No	NA,NA	NA	NA
chr14:105650707	439915	DEL	63	0.8837	0.4542	554	NA	NA	NA	NA	NA	NA	NA	NA	NA	Yes	NA	HPRC,HGSVC,1KG-ONT	No	2.963	Yes	NA,NA	NA	NA
chr14:105650738	439916	DEL	84	0.8461	0.5647	88	NA	NA	NA	NA	NA	NA	NA	NA	NA	Yes	NA	HPRC,HGSVC,1KG-ONT	No	2.938	Yes	NA,NA	NA	NA
chr14:105650759	439917	DEL	63	0.8927	0.4024	11	NA	NA	NA	NA	NA	NA	NA	NA	NA	Yes	NA	HPRC,HGSVC,1KG-ONT	No	3.006	Yes	NA,NA	NA	NA
chr14:105650811	439918	DEL	63	0.9581	0.1978	278	NA	NA	NA	NA	NA	NA	NA	NA	NA	Yes	NA	HPRC,HGSVC,1KG-ONT	No	2.912	Yes	NA,NA	NA	NA
chr14:105650875	439919	DEL	63	0.8666	0.5105	41	NA	NA	NA	NA	NA	NA	NA	NA	NA	Yes	NA	HPRC,HGSVC,1KG-ONT	No	4.012	Yes	NA,NA	NA	NA
chr14:105664988	439920	DEL	569	0.9241	0.287	1	NA	NA	NA	NA	NA	NA	NA	NA	NA	Yes	NA	NA	No	0.092	No	NA,NA	NA	NA
chr14:105666736	439921	INS	102	0.9288	0.3065	2	NA	NA	NA	NA	NA	NA	NA	NA	NA	Yes	NA	HGSVC	No	3.916	Yes	NA,NA	NA	NA
chr14:105683962	439922	INS	62	0.833	0.6366	3	NA	NA	NA	NA	NA	NA	NA	NA	NA	Yes	NA	NA	No	0.008	Yes	NA,NA	NA	NA
chr14:105684863	439923	INS	224	0.8335	0.5892	2	NA	NA	NA	NA	NA	NA	NA	NA	NA	Yes	NA	NA	No	0.0	No	NA,NA	NA	NA
chr14:105684963	439924	INS	66	0.9133	0.3382	1	NA	NA	NA	NA	NA	NA	NA	NA	NA	Yes	NA	NA	No	0.034	No	NA,NA	NA	NA
chr14:105685285	439925	INS	58	0.8374	0.6189	1	NA	NA	NA	NA	NA	NA	NA	NA	NA	Yes	ID=14-105685279-105685290-TG;MOTIFS=TG;STRUC=<TR1176310>	NA	No	0.108	No	NA,NA	NA	NA
chr14:105687763	439926	DEL	70	0.8928	0.5877	177	NA	NA	NA	NA	NA	NA	NA	NA	enhancer	Yes	ID=14-105687721-105687730-TG,14-105687795-105687810-TG,14-105687857-105687866-TG;MOTIFS=TG;STRUC=<VC77201>	HGSVC,1KG-ONT	No	1.111	Yes	NA,NA	NA	NA
chr14:105688284	439927	DEL	254	0.9671	0.1272	1059	NA	NA	NA	NA	NA	NA	NA	NA	enhancer	Yes	ID=14-105688430-105688441-CA,14-105688462-105688471-CA,14-105688684-105688695-CA,14-105688716-105688725-CA;MOTIFS=CA;STRUC=<VC77202>	HPRC,HGSVC,1KG-ONT	No	0.181	Yes	NA,NA	NA	NA
chr14:105688422	439928	DEL	272	0.9076	0.3382	33	NA	NA	NA	NA	NA	NA	NA	NA	enhancer	Yes	ID=14-105688430-105688441-CA,14-105688462-105688471-CA,14-105688684-105688695-CA,14-105688716-105688725-CA;MOTIFS=CA;STRUC=<VC77202>	HPRC,HGSVC,1KG-ONT	No	0.269	Yes	NA,NA	NA	NA
chr14:105688507	439929	DEL	252	0.8754	0.6966	22	NA	NA	NA	NA	NA	NA	NA	NA	enhancer	Yes	ID=14-105688430-105688441-CA,14-105688462-105688471-CA,14-105688684-105688695-CA,14-105688716-105688725-CA;MOTIFS=CA;STRUC=<VC77202>	HPRC,HGSVC,1KG-ONT	No	0.292	Yes	NA,NA	NA	NA
chr14:105688531	439930	DEL	136	0.872	0.4816	13	NA	NA	NA	NA	NA	NA	NA	NA	enhancer	Yes	ID=14-105688430-105688441-CA,14-105688462-105688471-CA,14-105688684-105688695-CA,14-105688716-105688725-CA;MOTIFS=CA;STRUC=<VC77202>	HGSVC	No	0.287	Yes	NA,NA	NA	NA
chr14:105693334	439931	INS	265	0.8956	0.5605	3	NA	NA	NA	NA	NA	NA	NA	NA	enhancer	Yes	NA	HPRC,HGSVC	No	0.116	No	NA,NA	NA	NA
chr14:105693349	439932	DEL	231	0.8006	0.6577	66	NA	NA	NA	NA	NA	NA	NA	NA	NA	Yes	ID=14-105693349-105693367-ACAGAG,14-105693385-105693395-GA,14-105693440-105693458-ACAGAG,14-105693482-105693493-AG,14-105693518-105693527-AG,14-105693528-105693546-ACAGAG,14-105693574-105693592-ACAGAG,14-105693614-105693623-AG,14-105693652-105693661-AG,14-105693662-105693680-ACAGAG,14-105693708-105693726-ACAGAG,14-105693748-105693757-AG,14-105693752-105693764-AGAGAC,14-105693786-105693795-AG,14-105693796-105693814-ACAGAG,14-105693836-105693845-AG,14-105693846-105693864-ACAGAG,14-105693874-105693890-AGAC,14-105693890-105693908-ACAGAG,14-105693912-105693921-AG,14-105693922-105693931-AG,14-105693964-105693973-AG,14-105693976-105693994-ACAGAG,14-105694022-105694031-AG,14-105694080-105694099-ACAGAG;MOTIFS=AGAGAC,AGAC,AG,ACAGAG,GA;STRUC=<VC77204>	HPRC,HGSVC,1KG-ONT	No	0.269	Yes	NA,NA	NA	NA
chr14:105693349	439933	DEL	319	0.8773	0.4568	607	NA	NA	NA	NA	NA	NA	NA	NA	NA	Yes	ID=14-105693349-105693367-ACAGAG,14-105693385-105693395-GA,14-105693440-105693458-ACAGAG,14-105693482-105693493-AG,14-105693518-105693527-AG,14-105693528-105693546-ACAGAG,14-105693574-105693592-ACAGAG,14-105693614-105693623-AG,14-105693652-105693661-AG,14-105693662-105693680-ACAGAG,14-105693708-105693726-ACAGAG,14-105693748-105693757-AG,14-105693752-105693764-AGAGAC,14-105693786-105693795-AG,14-105693796-105693814-ACAGAG,14-105693836-105693845-AG,14-105693846-105693864-ACAGAG,14-105693874-105693890-AGAC,14-105693890-105693908-ACAGAG,14-105693912-105693921-AG,14-105693922-105693931-AG,14-105693964-105693973-AG,14-105693976-105693994-ACAGAG,14-105694022-105694031-AG,14-105694080-105694099-ACAGAG;MOTIFS=AGAGAC,AGAC,AG,ACAGAG,GA;STRUC=<VC77204>	HPRC,HGSVC,1KG-ONT	Yes	0.233	Yes	NA,NA	NA	NA
chr14:105693405	439935	DEL	84	0.7969	0.6804	6	NA	NA	NA	NA	NA	NA	NA	NA	NA	Yes	ID=14-105693349-105693367-ACAGAG,14-105693385-105693395-GA,14-105693440-105693458-ACAGAG,14-105693482-105693493-AG,14-105693518-105693527-AG,14-105693528-105693546-ACAGAG,14-105693574-105693592-ACAGAG,14-105693614-105693623-AG,14-105693652-105693661-AG,14-105693662-105693680-ACAGAG,14-105693708-105693726-ACAGAG,14-105693748-105693757-AG,14-105693752-105693764-AGAGAC,14-105693786-105693795-AG,14-105693796-105693814-ACAGAG,14-105693836-105693845-AG,14-105693846-105693864-ACAGAG,14-105693874-105693890-AGAC,14-105693890-105693908-ACAGAG,14-105693912-105693921-AG,14-105693922-105693931-AG,14-105693964-105693973-AG,14-105693976-105693994-ACAGAG,14-105694022-105694031-AG,14-105694080-105694099-ACAGAG;MOTIFS=AGAGAC,AGAC,AG,ACAGAG,GA;STRUC=<VC77204>	NA	No	0.264	Yes	NA,NA	NA	NA
chr14:105693428	439937	INS	450	0.8956	0.3608	1	NA	NA	NA	NA	NA	NA	NA	NA	NA	Yes	ID=14-105693349-105693367-ACAGAG,14-105693385-105693395-GA,14-105693440-105693458-ACAGAG,14-105693482-105693493-AG,14-105693518-105693527-AG,14-105693528-105693546-ACAGAG,14-105693574-105693592-ACAGAG,14-105693614-105693623-AG,14-105693652-105693661-AG,14-105693662-105693680-ACAGAG,14-105693708-105693726-ACAGAG,14-105693748-105693757-AG,14-105693752-105693764-AGAGAC,14-105693786-105693795-AG,14-105693796-105693814-ACAGAG,14-105693836-105693845-AG,14-105693846-105693864-ACAGAG,14-105693874-105693890-AGAC,14-105693890-105693908-ACAGAG,14-105693912-105693921-AG,14-105693922-105693931-AG,14-105693964-105693973-AG,14-105693976-105693994-ACAGAG,14-105694022-105694031-AG,14-105694080-105694099-ACAGAG;MOTIFS=AGAGAC,AGAC,AG,ACAGAG,GA;STRUC=<VC77204>	NA	No	0.03	No	NA,NA	NA	NA
chr14:105693778	439940	DEL	50	0.9004	0.5479	32	NA	NA	NA	NA	NA	NA	NA	NA	NA	Yes	ID=14-105693349-105693367-ACAGAG,14-105693385-105693395-GA,14-105693440-105693458-ACAGAG,14-105693482-105693493-AG,14-105693518-105693527-AG,14-105693528-105693546-ACAGAG,14-105693574-105693592-ACAGAG,14-105693614-105693623-AG,14-105693652-105693661-AG,14-105693662-105693680-ACAGAG,14-105693708-105693726-ACAGAG,14-105693748-105693757-AG,14-105693752-105693764-AGAGAC,14-105693786-105693795-AG,14-105693796-105693814-ACAGAG,14-105693836-105693845-AG,14-105693846-105693864-ACAGAG,14-105693874-105693890-AGAC,14-105693890-105693908-ACAGAG,14-105693912-105693921-AG,14-105693922-105693931-AG,14-105693964-105693973-AG,14-105693976-105693994-ACAGAG,14-105694022-105694031-AG,14-105694080-105694099-ACAGAG;MOTIFS=AGAGAC,AGAC,AG,ACAGAG,GA;STRUC=<VC77204>	HPRC	No	0.365	Yes	NA,NA	NA	NA
chr14:105693796	439941	DEL	134	0.924	0.2969	1	NA	NA	NA	NA	NA	NA	NA	NA	NA	No	ID=14-105693349-105693367-ACAGAG,14-105693385-105693395-GA,14-105693440-105693458-ACAGAG,14-105693482-105693493-AG,14-105693518-105693527-AG,14-105693528-105693546-ACAGAG,14-105693574-105693592-ACAGAG,14-105693614-105693623-AG,14-105693652-105693661-AG,14-105693662-105693680-ACAGAG,14-105693708-105693726-ACAGAG,14-105693748-105693757-AG,14-105693752-105693764-AGAGAC,14-105693786-105693795-AG,14-105693796-105693814-ACAGAG,14-105693836-105693845-AG,14-105693846-105693864-ACAGAG,14-105693874-105693890-AGAC,14-105693890-105693908-ACAGAG,14-105693912-105693921-AG,14-105693922-105693931-AG,14-105693964-105693973-AG,14-105693976-105693994-ACAGAG,14-105694022-105694031-AG,14-105694080-105694099-ACAGAG;MOTIFS=AGAGAC,AGAC,AG,ACAGAG,GA;STRUC=<VC77204>	HGSVC,1KG-ONT	No	0.361	No	NA,NA	NA	NA
chr14:105696348	439942	INS	113	0.86	0.5311	16	NA	NA	NA	NA	NA	NA	NA	NA	NA	No	NA	HPRC,HGSVC,1KG-ONT	No	3.872	Yes	NA,NA	NA	NA
chr14:105696354	439943	INS	106	0.8414	0.5755	401	NA	NA	NA	NA	NA	NA	NA	NA	NA	No	NA	HPRC,HGSVC,1KG-ONT	No	3.872	Yes	NA,NA	NA	NA
chr14:105696354	439944	INS	164	0.8885	0.3867	15	NA	NA	NA	NA	NA	NA	NA	NA	NA	No	NA	NA	No	3.872	Yes	NA,NA	NA	NA
chr14:105696354	439945	INS	54	0.826	0.6423	19	NA	NA	NA	NA	NA	NA	NA	NA	NA	No	NA	NA	No	3.872	No	NA,NA	NA	NA
chr14:105696410	439946	DEL	72	0.8159	0.6656	692	NA	NA	NA	NA	NA	NA	NA	NA	NA	No	NA	HPRC,HGSVC,1KG-ONT	No	3.524	Yes	NA,NA	NA	NA
chr14:105696462	439947	INS	90	0.8531	0.5724	5	NA	NA	NA	NA	NA	NA	NA	NA	NA	No	NA	HPRC,HGSVC,1KG-ONT	No	0.116	No	NA,NA	NA	NA
chr14:105696481	439948	INS	88	0.8492	0.5806	21	NA	NA	NA	NA	NA	NA	NA	NA	NA	No	NA	HPRC,HGSVC,1KG-ONT	No	9.299	Yes	NA,NA	NA	NA
chr14:105698349	439949	INS	72	0.8781	0.4577	1	NA	NA	NA	NA	NA	NA	NA	NA	NA	Yes	ID=14-105698179-105698199-GTGA,14-105698244-105698253-TC,14-105698297-105698308-TC,14-105698358-105698380-CTCTGT,14-105698396-105698408-CTCTGT,14-105698409-105698418-TC,14-105698436-105698454-CTCTGT,14-105698476-105698494-CTCTGT,14-105698495-105698504-TC,14-105698522-105698540-CTCTGT;MOTIFS=CTCTGT,TC,GTGA;STRUC=<VC77206>	HPRC	No	1.654	No	NA,NA	NA	NA
chr14:105698507	439950	INS	489	0.8025	0.6723	3	NA	NA	NA	NA	NA	NA	NA	NA	NA	Yes	ID=14-105698179-105698199-GTGA,14-105698244-105698253-TC,14-105698297-105698308-TC,14-105698358-105698380-CTCTGT,14-105698396-105698408-CTCTGT,14-105698409-105698418-TC,14-105698436-105698454-CTCTGT,14-105698476-105698494-CTCTGT,14-105698495-105698504-TC,14-105698522-105698540-CTCTGT;MOTIFS=CTCTGT,TC,GTGA;STRUC=<VC77206>	NA	No	0.116	No	NA,NA	NA	NA
chr14:105702880	439952	INS	60	0.8674	0.5307	2	NA	NA	NA	NA	NA	NA	NA	NA	NA	Yes	NA	NA	No	1.888	No	NA,NA	NA	NA
chr14:105703025	439953	DEL	60	0.8143	0.6667	7	NA	NA	NA	NA	NA	NA	NA	NA	NA	Yes	NA	HPRC	No	3.073	No	NA,NA	NA	NA
chr14:105703090	439954	DEL	280	0.9475	0.418	1	NA	NA	NA	NA	NA	NA	NA	NA	NA	Yes	ID=14-105703150-105703190-CCAGGGCTGAGTGATGAGGT,14-105703190-105703265-CCAGGGCTGAGTGACGAGGT,14-105703370-105703438-CCAGGGCTGAGTGAGGAGGT;MOTIFS=CCAGGGCTGAGTGACGAGGT,CCAGGGCTGAGTGAGGAGGT,CCAGGGCTGAGTGATGAGGT;STRUC=<VC77207>	NA	No	0.052	No	NA,NA	NA	NA
chr14:105709583	439955	DEL	1712	0.9242	0.5529	3	NA	NA	NA	NA	NA	NA	NA	NA	enhancer,promoter	Yes	ID=14-105709653-105709673-CAGCT,14-105709698-105709717-CAGCT,14-105709713-105709741-CAGCC;MOTIFS=CAGCC,CAGCT;STRUC=<VC77208>,ID=14-105709732-105709762-CCAGCCCAGT;MOTIFS=CCAGCCCAGT;STRUC=<TR1176380>,ID=14-105710056-105710071-CCAGC;MOTIFS=CCAGC;STRUC=(CCAGC)n,ID=14-105710177-105710193-AGCCC;MOTIFS=AGCCC;STRUC=<TR1176381>,ID=14-105710400-105710415-TCAGC;MOTIFS=TCAGC;STRUC=<TR1176382>,ID=14-105710540-105710555-CAGCC;MOTIFS=CAGCC;STRUC=<TR1176383>,ID=14-105710635-105710659-CAGCC;MOTIFS=CAGCC;STRUC=<TR1176384>,ID=14-105710798-105710813-CCCAG;MOTIFS=CCCAG;STRUC=<TR1176385>,ID=14-105710830-105710853-CAGCC;MOTIFS=CAGCC;STRUC=<TR1176386>,ID=14-105710868-105710884-CCCAG;MOTIFS=CCCAG;STRUC=<TR1176387>,ID=14-105710895-105710917-CAGCT;MOTIFS=CAGCT;STRUC=<TR1176388>,ID=14-105710941-105710965-AGCCC;MOTIFS=AGCCC;STRUC=<TR1176389>,ID=14-105710990-105711017-CAGCT;MOTIFS=CAGCT;STRUC=<TR1176390>,ID=14-105711038-105711061-CCCAG;MOTIFS=CCCAG;STRUC=<TR1176391>,ID=14-105711063-105711097-CCCAG;MOTIFS=CCCAG;STRUC=<TR1176392>,ID=14-105711132-105711150-GCCCA;MOTIFS=GCCCA;STRUC=<TR1176393>,ID=14-105711228-105711249-CCCAG;MOTIFS=CCCAG;STRUC=<TR1176394>,ID=14-105711253-105711274-CCCAG;MOTIFS=CCCAG;STRUC=<TR1176395>,ID=14-105711278-105711294-CCCAG;MOTIFS=CCCAG;STRUC=<TR1176396>	NA	No	0.063	No	NA,NA	NA	NA
chr14:105710120	439956	DEL	1971	0.8621	0.6786	1	NA	NA	NA	NA	NA	NA	NA	NA	enhancer,promoter	Yes	ID=14-105710177-105710193-AGCCC;MOTIFS=AGCCC;STRUC=<TR1176381>,ID=14-105710400-105710415-TCAGC;MOTIFS=TCAGC;STRUC=<TR1176382>,ID=14-105710540-105710555-CAGCC;MOTIFS=CAGCC;STRUC=<TR1176383>,ID=14-105710635-105710659-CAGCC;MOTIFS=CAGCC;STRUC=<TR1176384>,ID=14-105710798-105710813-CCCAG;MOTIFS=CCCAG;STRUC=<TR1176385>,ID=14-105710830-105710853-CAGCC;MOTIFS=CAGCC;STRUC=<TR1176386>,ID=14-105710868-105710884-CCCAG;MOTIFS=CCCAG;STRUC=<TR1176387>,ID=14-105710895-105710917-CAGCT;MOTIFS=CAGCT;STRUC=<TR1176388>,ID=14-105710941-105710965-AGCCC;MOTIFS=AGCCC;STRUC=<TR1176389>,ID=14-105710990-105711017-CAGCT;MOTIFS=CAGCT;STRUC=<TR1176390>,ID=14-105711038-105711061-CCCAG;MOTIFS=CCCAG;STRUC=<TR1176391>,ID=14-105711063-105711097-CCCAG;MOTIFS=CCCAG;STRUC=<TR1176392>,ID=14-105711132-105711150-GCCCA;MOTIFS=GCCCA;STRUC=<TR1176393>,ID=14-105711228-105711249-CCCAG;MOTIFS=CCCAG;STRUC=<TR1176394>,ID=14-105711253-105711274-CCCAG;MOTIFS=CCCAG;STRUC=<TR1176395>,ID=14-105711278-105711294-CCCAG;MOTIFS=CCCAG;STRUC=<TR1176396>,ID=14-105711300-105711324-CAGCC,14-105711330-105711360-CAGCC,14-105711386-105711416-AGCTC,14-105711427-105711444-GCCCG,14-105711459-105711476-CCGGC,14-105711553-105711594-CCCAG,14-105711598-105711614-CCCAG,14-105711610-105711629-CAGCT,14-105711630-105711650-CAGCCCAGCT,14-105711650-105711669-CAGCC,14-105711830-105711854-CAGCC,14-105711935-105711964-CAGCC,14-105711970-105711992-CAGCT,14-105711993-105712009-CCCAG,14-105712016-105712034-AGCCC,14-105712064-105712094-CTAGCTCAGCCCAGC,14-105712066-105712076-AGCCC,14-105712089-105712163-CCAGCTCAGCCCAGCCCAGT;MOTIFS=CTAGCTCAGCCCAGC,CCAGCTCAGCCCAGCCCAGT,GCCCG,CAGCT,AGCCC,CAGCC,CAGCCCAGCT,CCCAG,AGCTC,CCGGC;STRUC=<VC77210>	NA	No	0.056	No	NA,NA	NA	NA
chr14:105711422	439957	DEL	315	0.8432	0.5681	4	NA	NA	NA	NA	NA	NA	NA	NA	NA	Yes	ID=14-105711300-105711324-CAGCC,14-105711330-105711360-CAGCC,14-105711386-105711416-AGCTC,14-105711427-105711444-GCCCG,14-105711459-105711476-CCGGC,14-105711553-105711594-CCCAG,14-105711598-105711614-CCCAG,14-105711610-105711629-CAGCT,14-105711630-105711650-CAGCCCAGCT,14-105711650-105711669-CAGCC,14-105711830-105711854-CAGCC,14-105711935-105711964-CAGCC,14-105711970-105711992-CAGCT,14-105711993-105712009-CCCAG,14-105712016-105712034-AGCCC,14-105712064-105712094-CTAGCTCAGCCCAGC,14-105712066-105712076-AGCCC,14-105712089-105712163-CCAGCTCAGCCCAGCCCAGT;MOTIFS=CTAGCTCAGCCCAGC,CCAGCTCAGCCCAGCCCAGT,GCCCG,CAGCT,AGCCC,CAGCC,CAGCCCAGCT,CCCAG,AGCTC,CCGGC;STRUC=<VC77210>	HPRC	No	0.029	No	NA,NA	NA	NA
chr14:105711438	439958	DEL	75	0.9295	0.4443	5	NA	NA	NA	NA	NA	NA	NA	NA	NA	Yes	ID=14-105711300-105711324-CAGCC,14-105711330-105711360-CAGCC,14-105711386-105711416-AGCTC,14-105711427-105711444-GCCCG,14-105711459-105711476-CCGGC,14-105711553-105711594-CCCAG,14-105711598-105711614-CCCAG,14-105711610-105711629-CAGCT,14-105711630-105711650-CAGCCCAGCT,14-105711650-105711669-CAGCC,14-105711830-105711854-CAGCC,14-105711935-105711964-CAGCC,14-105711970-105711992-CAGCT,14-105711993-105712009-CCCAG,14-105712016-105712034-AGCCC,14-105712064-105712094-CTAGCTCAGCCCAGC,14-105712066-105712076-AGCCC,14-105712089-105712163-CCAGCTCAGCCCAGCCCAGT;MOTIFS=CTAGCTCAGCCCAGC,CCAGCTCAGCCCAGCCCAGT,GCCCG,CAGCT,AGCCC,CAGCC,CAGCCCAGCT,CCCAG,AGCTC,CCGGC;STRUC=<VC77210>	HPRC,HGSVC,1KG-ONT	No	0.044	Yes	NA,NA	NA	NA
chr14:105711447	439959	DEL	50	0.8711	0.5178	272	NA	NA	NA	NA	NA	NA	NA	NA	NA	Yes	ID=14-105711300-105711324-CAGCC,14-105711330-105711360-CAGCC,14-105711386-105711416-AGCTC,14-105711427-105711444-GCCCG,14-105711459-105711476-CCGGC,14-105711553-105711594-CCCAG,14-105711598-105711614-CCCAG,14-105711610-105711629-CAGCT,14-105711630-105711650-CAGCCCAGCT,14-105711650-105711669-CAGCC,14-105711830-105711854-CAGCC,14-105711935-105711964-CAGCC,14-105711970-105711992-CAGCT,14-105711993-105712009-CCCAG,14-105712016-105712034-AGCCC,14-105712064-105712094-CTAGCTCAGCCCAGC,14-105712066-105712076-AGCCC,14-105712089-105712163-CCAGCTCAGCCCAGCCCAGT;MOTIFS=CTAGCTCAGCCCAGC,CCAGCTCAGCCCAGCCCAGT,GCCCG,CAGCT,AGCCC,CAGCC,CAGCCCAGCT,CCCAG,AGCTC,CCGGC;STRUC=<VC77210>	HPRC,HGSVC,1KG-ONT	No	0.046	Yes	NA,NA	NA	NA
chr14:105711447	439960	DEL	95	0.8298	0.6312	56	NA	NA	NA	NA	NA	NA	NA	NA	NA	Yes	ID=14-105711300-105711324-CAGCC,14-105711330-105711360-CAGCC,14-105711386-105711416-AGCTC,14-105711427-105711444-GCCCG,14-105711459-105711476-CCGGC,14-105711553-105711594-CCCAG,14-105711598-105711614-CCCAG,14-105711610-105711629-CAGCT,14-105711630-105711650-CAGCCCAGCT,14-105711650-105711669-CAGCC,14-105711830-105711854-CAGCC,14-105711935-105711964-CAGCC,14-105711970-105711992-CAGCT,14-105711993-105712009-CCCAG,14-105712016-105712034-AGCCC,14-105712064-105712094-CTAGCTCAGCCCAGC,14-105712066-105712076-AGCCC,14-105712089-105712163-CCAGCTCAGCCCAGCCCAGT;MOTIFS=CTAGCTCAGCCCAGC,CCAGCTCAGCCCAGCCCAGT,GCCCG,CAGCT,AGCCC,CAGCC,CAGCCCAGCT,CCCAG,AGCTC,CCGGC;STRUC=<VC77210>	HPRC,HGSVC,1KG-ONT	No	0.044	Yes	NA,NA	NA	NA
chr14:105711452	439961	DEL	90	0.8558	0.5411	22	NA	NA	NA	NA	NA	NA	NA	NA	NA	Yes	ID=14-105711300-105711324-CAGCC,14-105711330-105711360-CAGCC,14-105711386-105711416-AGCTC,14-105711427-105711444-GCCCG,14-105711459-105711476-CCGGC,14-105711553-105711594-CCCAG,14-105711598-105711614-CCCAG,14-105711610-105711629-CAGCT,14-105711630-105711650-CAGCCCAGCT,14-105711650-105711669-CAGCC,14-105711830-105711854-CAGCC,14-105711935-105711964-CAGCC,14-105711970-105711992-CAGCT,14-105711993-105712009-CCCAG,14-105712016-105712034-AGCCC,14-105712064-105712094-CTAGCTCAGCCCAGC,14-105712066-105712076-AGCCC,14-105712089-105712163-CCAGCTCAGCCCAGCCCAGT;MOTIFS=CTAGCTCAGCCCAGC,CCAGCTCAGCCCAGCCCAGT,GCCCG,CAGCT,AGCCC,CAGCC,CAGCCCAGCT,CCCAG,AGCTC,CCGGC;STRUC=<VC77210>	HPRC,HGSVC,1KG-ONT	No	0.044	Yes	NA,NA	NA	NA
chr14:105711460	439962	DEL	100	0.8522	0.6	15	NA	NA	NA	NA	NA	NA	NA	NA	NA	Yes	ID=14-105711300-105711324-CAGCC,14-105711330-105711360-CAGCC,14-105711386-105711416-AGCTC,14-105711427-105711444-GCCCG,14-105711459-105711476-CCGGC,14-105711553-105711594-CCCAG,14-105711598-105711614-CCCAG,14-105711610-105711629-CAGCT,14-105711630-105711650-CAGCCCAGCT,14-105711650-105711669-CAGCC,14-105711830-105711854-CAGCC,14-105711935-105711964-CAGCC,14-105711970-105711992-CAGCT,14-105711993-105712009-CCCAG,14-105712016-105712034-AGCCC,14-105712064-105712094-CTAGCTCAGCCCAGC,14-105712066-105712076-AGCCC,14-105712089-105712163-CCAGCTCAGCCCAGCCCAGT;MOTIFS=CTAGCTCAGCCCAGC,CCAGCTCAGCCCAGCCCAGT,GCCCG,CAGCT,AGCCC,CAGCC,CAGCCCAGCT,CCCAG,AGCTC,CCGGC;STRUC=<VC77210>	HPRC,HGSVC,1KG-ONT	No	0.044	Yes	NA,NA	NA	NA
chr14:105711469	439963	DEL	74	0.9021	0.3941	4	NA	NA	NA	NA	NA	NA	NA	NA	NA	Yes	ID=14-105711300-105711324-CAGCC,14-105711330-105711360-CAGCC,14-105711386-105711416-AGCTC,14-105711427-105711444-GCCCG,14-105711459-105711476-CCGGC,14-105711553-105711594-CCCAG,14-105711598-105711614-CCCAG,14-105711610-105711629-CAGCT,14-105711630-105711650-CAGCCCAGCT,14-105711650-105711669-CAGCC,14-105711830-105711854-CAGCC,14-105711935-105711964-CAGCC,14-105711970-105711992-CAGCT,14-105711993-105712009-CCCAG,14-105712016-105712034-AGCCC,14-105712064-105712094-CTAGCTCAGCCCAGC,14-105712066-105712076-AGCCC,14-105712089-105712163-CCAGCTCAGCCCAGCCCAGT;MOTIFS=CTAGCTCAGCCCAGC,CCAGCTCAGCCCAGCCCAGT,GCCCG,CAGCT,AGCCC,CAGCC,CAGCCCAGCT,CCCAG,AGCTC,CCGGC;STRUC=<VC77210>	HPRC,HGSVC,1KG-ONT	No	0.044	No	NA,NA	NA	NA
chr14:105711483	439964	DEL	70	0.8405	0.6026	9	NA	NA	NA	NA	NA	NA	NA	NA	NA	Yes	ID=14-105711300-105711324-CAGCC,14-105711330-105711360-CAGCC,14-105711386-105711416-AGCTC,14-105711427-105711444-GCCCG,14-105711459-105711476-CCGGC,14-105711553-105711594-CCCAG,14-105711598-105711614-CCCAG,14-105711610-105711629-CAGCT,14-105711630-105711650-CAGCCCAGCT,14-105711650-105711669-CAGCC,14-105711830-105711854-CAGCC,14-105711935-105711964-CAGCC,14-105711970-105711992-CAGCT,14-105711993-105712009-CCCAG,14-105712016-105712034-AGCCC,14-105712064-105712094-CTAGCTCAGCCCAGC,14-105712066-105712076-AGCCC,14-105712089-105712163-CCAGCTCAGCCCAGCCCAGT;MOTIFS=CTAGCTCAGCCCAGC,CCAGCTCAGCCCAGCCCAGT,GCCCG,CAGCT,AGCCC,CAGCC,CAGCCCAGCT,CCCAG,AGCTC,CCGGC;STRUC=<VC77210>	HPRC,HGSVC,1KG-ONT	No	0.045	Yes	NA,NA	NA	NA
chr14:105711493	439965	DEL	50	0.8267	0.6419	14	NA	NA	NA	NA	NA	NA	NA	NA	NA	Yes	ID=14-105711300-105711324-CAGCC,14-105711330-105711360-CAGCC,14-105711386-105711416-AGCTC,14-105711427-105711444-GCCCG,14-105711459-105711476-CCGGC,14-105711553-105711594-CCCAG,14-105711598-105711614-CCCAG,14-105711610-105711629-CAGCT,14-105711630-105711650-CAGCCCAGCT,14-105711650-105711669-CAGCC,14-105711830-105711854-CAGCC,14-105711935-105711964-CAGCC,14-105711970-105711992-CAGCT,14-105711993-105712009-CCCAG,14-105712016-105712034-AGCCC,14-105712064-105712094-CTAGCTCAGCCCAGC,14-105712066-105712076-AGCCC,14-105712089-105712163-CCAGCTCAGCCCAGCCCAGT;MOTIFS=CTAGCTCAGCCCAGC,CCAGCTCAGCCCAGCCCAGT,GCCCG,CAGCT,AGCCC,CAGCC,CAGCCCAGCT,CCCAG,AGCTC,CCGGC;STRUC=<VC77210>	HPRC,HGSVC,1KG-ONT	No	0.06	Yes	NA,NA	NA	NA
chr14:105711498	439966	DEL	64	0.8631	0.5229	276	NA	NA	NA	NA	NA	NA	NA	NA	NA	Yes	ID=14-105711300-105711324-CAGCC,14-105711330-105711360-CAGCC,14-105711386-105711416-AGCTC,14-105711427-105711444-GCCCG,14-105711459-105711476-CCGGC,14-105711553-105711594-CCCAG,14-105711598-105711614-CCCAG,14-105711610-105711629-CAGCT,14-105711630-105711650-CAGCCCAGCT,14-105711650-105711669-CAGCC,14-105711830-105711854-CAGCC,14-105711935-105711964-CAGCC,14-105711970-105711992-CAGCT,14-105711993-105712009-CCCAG,14-105712016-105712034-AGCCC,14-105712064-105712094-CTAGCTCAGCCCAGC,14-105712066-105712076-AGCCC,14-105712089-105712163-CCAGCTCAGCCCAGCCCAGT;MOTIFS=CTAGCTCAGCCCAGC,CCAGCTCAGCCCAGCCCAGT,GCCCG,CAGCT,AGCCC,CAGCC,CAGCCCAGCT,CCCAG,AGCTC,CCGGC;STRUC=<VC77210>	HPRC,HGSVC,1KG-ONT	No	0.044	Yes	NA,NA	NA	NA
chr14:105711756	439967	DEL	65	0.8046	0.683	3	NA	NA	NA	NA	NA	NA	NA	NA	enhancer	Yes	ID=14-105711300-105711324-CAGCC,14-105711330-105711360-CAGCC,14-105711386-105711416-AGCTC,14-105711427-105711444-GCCCG,14-105711459-105711476-CCGGC,14-105711553-105711594-CCCAG,14-105711598-105711614-CCCAG,14-105711610-105711629-CAGCT,14-105711630-105711650-CAGCCCAGCT,14-105711650-105711669-CAGCC,14-105711830-105711854-CAGCC,14-105711935-105711964-CAGCC,14-105711970-105711992-CAGCT,14-105711993-105712009-CCCAG,14-105712016-105712034-AGCCC,14-105712064-105712094-CTAGCTCAGCCCAGC,14-105712066-105712076-AGCCC,14-105712089-105712163-CCAGCTCAGCCCAGCCCAGT;MOTIFS=CTAGCTCAGCCCAGC,CCAGCTCAGCCCAGCCCAGT,GCCCG,CAGCT,AGCCC,CAGCC,CAGCCCAGCT,CCCAG,AGCTC,CCGGC;STRUC=<VC77210>	HPRC,HGSVC,1KG-ONT	No	0.024	No	NA,NA	NA	NA
chr14:105714357	439968	DEL	462	0.8294	0.6147	11	NA	NA	NA	NA	NA	NA	NA	NA	NA	Yes	NA	HPRC,HGSVC,1KG-ONT	Yes	0.829	Yes	NA,NA	NA	NA
chr14:105714390	439969	INS	63	0.8894	0.4029	3	NA	NA	NA	NA	NA	NA	NA	NA	NA	Yes	NA	HPRC,HGSVC,1KG-ONT	No	0.116	Yes	NA,NA	NA	NA
chr14:105714413	439970	DEL	132	0.8407	0.6022	87	NA	NA	NA	NA	NA	NA	NA	NA	NA	Yes	NA	HPRC,HGSVC,1KG-ONT	No	0.38	Yes	NA,NA	NA	NA
chr14:105714416	439971	DEL	396	0.834	0.6185	125	NA	NA	NA	NA	NA	NA	NA	NA	NA	Yes	NA	HPRC,HGSVC,1KG-ONT	Yes	0.843	Yes	NA,NA	NA	NA
chr14:105714444	439972	DEL	924	0.8468	0.5754	5	NA	NA	NA	NA	NA	NA	NA	NA	NA	Yes	NA	1KG-ONT	Yes	1.125	Yes	NA,NA	NA	NA
chr14:105714446	439973	DEL	165	0.8661	0.4997	18	NA	NA	NA	NA	NA	NA	NA	NA	NA	Yes	NA	HPRC,HGSVC	No	0.886	Yes	NA,NA	NA	NA
chr14:105714479	439974	INS	98	0.8945	0.6848	201	NA	NA	NA	NA	NA	NA	NA	NA	NA	Yes	NA	HPRC	No	0.137	Yes	NA,NA	NA	NA
chr14:105714482	439975	DEL	759	0.8199	0.6398	26	NA	NA	NA	NA	NA	NA	NA	NA	NA	Yes	NA	1KG-ONT	Yes	1.04	Yes	NA,NA	NA	NA
chr14:105714545	439976	INS	66	0.9471	0.3107	88	NA	NA	NA	NA	NA	NA	NA	NA	NA	Yes	NA	HPRC,HGSVC,1KG-ONT	No	3.872	Yes	NA,NA	NA	NA
chr14:105714675	439977	DEL	66	0.8788	0.506	39	NA	NA	NA	NA	NA	NA	NA	NA	NA	Yes	NA	HPRC,HGSVC,1KG-ONT	No	1.88	Yes	NA,NA	NA	NA
chr14:105714675	439978	DEL	297	0.8824	0.4114	15	NA	NA	NA	NA	NA	NA	NA	NA	NA	Yes	NA	HPRC,1KG-ONT	Yes	1.834	No	NA,NA	NA	NA
chr14:105714675	439979	DEL	330	0.95	0.2156	341	NA	NA	NA	NA	NA	NA	NA	NA	NA	Yes	NA	HPRC,HGSVC,1KG-ONT	Yes	1.67	Yes	NA,NA	NA	NA
chr14:105714676	439980	DEL	528	0.9378	0.242	302	NA	NA	NA	NA	NA	NA	NA	NA	NA	Yes	NA	HGSVC,1KG-ONT	Yes	1.22	Yes	NA,NA	NA	NA
chr14:105714677	439981	DEL	99	0.8266	0.6399	4	NA	NA	NA	NA	NA	NA	NA	NA	NA	Yes	NA	HPRC,HGSVC,1KG-ONT	No	2.13	No	NA,NA	NA	NA
chr14:105714878	439982	DEL	198	0.8475	0.5806	215	NA	NA	NA	NA	NA	NA	NA	NA	NA	Yes	NA	HPRC,HGSVC	No	2.103	Yes	NA,NA	NA	NA
chr14:105714944	439983	DEL	132	0.837	0.6132	7	NA	NA	NA	NA	NA	NA	NA	NA	NA	Yes	NA	HPRC,HGSVC,1KG-ONT	No	2.071	No	NA,NA	NA	NA
chr14:105715164	439984	DEL	67	0.8915	0.406	8	NA	NA	NA	NA	NA	NA	NA	NA	NA	Yes	NA	HPRC,HGSVC,1KG-ONT	No	1.446	Yes	NA,NA	NA	NA
chr14:105715165	439985	DEL	355	0.8071	0.6753	225	NA	NA	NA	NA	NA	NA	NA	NA	NA	Yes	NA	HPRC,HGSVC,1KG-ONT	No	1.334	Yes	NA,NA	NA	NA
chr14:105715260	439986	INS	137	0.8	0.6983	2	NA	NA	NA	NA	NA	NA	NA	NA	NA	Yes	NA	HPRC,HGSVC	No	2.131	No	NA,NA	NA	NA
chr14:105715307	439987	DEL	231	0.8503	0.6835	35	NA	NA	NA	NA	NA	NA	NA	NA	NA	Yes	NA	HPRC,HGSVC	No	0.686	Yes	NA,NA	NA	NA
chr14:105715347	439988	DEL	66	0.8203	0.6381	7	NA	NA	NA	NA	NA	NA	NA	NA	NA	Yes	NA	HPRC,HGSVC,1KG-ONT	No	1.451	No	NA,NA	NA	NA
chr14:105715480	439989	DEL	67	0.8125	0.6975	183	NA	NA	NA	NA	NA	NA	NA	NA	NA	Yes	NA	HPRC,HGSVC	No	0.672	Yes	NA,NA	NA	NA
chr14:105715505	439990	DEL	99	0.8855	0.4237	116	NA	NA	NA	NA	NA	NA	NA	NA	NA	Yes	NA	HPRC,HGSVC,1KG-ONT	No	1.275	Yes	NA,NA	NA	NA
chr14:105715637	439991	INS	132	0.8556	0.5323	81	NA	NA	NA	NA	NA	NA	NA	NA	NA	Yes	NA	HPRC,HGSVC	No	0.03	Yes	NA,NA	NA	NA
chr14:105715666	439992	INS	792	0.8921	0.3888	19	NA	NA	NA	NA	NA	NA	NA	NA	NA	Yes	NA	HPRC	No	0.03	Yes	NA,NA	NA	NA
chr14:105717854	439993	INS	82	0.8698	0.4683	2	NA	NA	NA	NA	NA	NA	NA	NA	NA	Yes	NA	NA	No	0.116	No	NA,NA	NA	NA
chr14:105717854	439994	DEL	818	0.9032	0.3513	470	NA	NA	NA	NA	NA	NA	NA	NA	NA	Yes	ID=14-105717854-105717990-ATGGGGGCTGAGGATAGATGGCAGGAGGGGTGGGTGAAGGG,14-105718028-105718194-GGATAGATGGCAGGAGGGGTGGGTGAAGGGATGGGGGCTGA,14-105718239-105718894-TGGCAGGAGGGGTGGGTGAAGGGATGGGGGCTGAGGATAGATGGCAGGAGGGGTGGGTGAAGGGATGGGGGCTGTGGATGGA;MOTIFS=GGATAGATGGCAGGAGGGGTGGGTGAAGGGATGGGGGCTGA,TGGCAGGAGGGGTGGGTGAAGGGATGGGGGCTGAGGATAGATGGCAGGAGGGGTGGGTGAAGGGATGGGGGCTGTGGATGGA,ATGGGGGCTGAGGATAGATGGCAGGAGGGGTGGGTGAAGGG;STRUC=<VC77212>	HPRC,HGSVC,1KG-ONT	No	0.128	Yes	NA,NA	NA	NA
chr14:105717854	439995	DEL	982	0.8152	0.6849	216	NA	NA	NA	NA	NA	NA	NA	NA	NA	Yes	ID=14-105717854-105717990-ATGGGGGCTGAGGATAGATGGCAGGAGGGGTGGGTGAAGGG,14-105718028-105718194-GGATAGATGGCAGGAGGGGTGGGTGAAGGGATGGGGGCTGA,14-105718239-105718894-TGGCAGGAGGGGTGGGTGAAGGGATGGGGGCTGAGGATAGATGGCAGGAGGGGTGGGTGAAGGGATGGGGGCTGTGGATGGA;MOTIFS=GGATAGATGGCAGGAGGGGTGGGTGAAGGGATGGGGGCTGA,TGGCAGGAGGGGTGGGTGAAGGGATGGGGGCTGAGGATAGATGGCAGGAGGGGTGGGTGAAGGGATGGGGGCTGTGGATGGA,ATGGGGGCTGAGGATAGATGGCAGGAGGGGTGGGTGAAGGG;STRUC=<VC77212>	HPRC,HGSVC,1KG-ONT	No	0.242	Yes	NA,NA	NA	NA
chr14:105717867	440001	DEL	737	0.9301	0.2771	40	NA	NA	NA	NA	NA	NA	NA	NA	NA	Yes	ID=14-105717854-105717990-ATGGGGGCTGAGGATAGATGGCAGGAGGGGTGGGTGAAGGG,14-105718028-105718194-GGATAGATGGCAGGAGGGGTGGGTGAAGGGATGGGGGCTGA,14-105718239-105718894-TGGCAGGAGGGGTGGGTGAAGGGATGGGGGCTGAGGATAGATGGCAGGAGGGGTGGGTGAAGGGATGGGGGCTGTGGATGGA;MOTIFS=GGATAGATGGCAGGAGGGGTGGGTGAAGGGATGGGGGCTGA,TGGCAGGAGGGGTGGGTGAAGGGATGGGGGCTGAGGATAGATGGCAGGAGGGGTGGGTGAAGGGATGGGGGCTGTGGATGGA,ATGGGGGCTGAGGATAGATGGCAGGAGGGGTGGGTGAAGGG;STRUC=<VC77212>	HPRC,HGSVC,1KG-ONT	No	0.161	Yes	NA,NA	NA	NA
chr14:105717867	440000	DEL	696	0.955	0.1781	188	NA	NA	NA	NA	NA	NA	NA	NA	NA	Yes	ID=14-105717854-105717990-ATGGGGGCTGAGGATAGATGGCAGGAGGGGTGGGTGAAGGG,14-105718028-105718194-GGATAGATGGCAGGAGGGGTGGGTGAAGGGATGGGGGCTGA,14-105718239-105718894-TGGCAGGAGGGGTGGGTGAAGGGATGGGGGCTGAGGATAGATGGCAGGAGGGGTGGGTGAAGGGATGGGGGCTGTGGATGGA;MOTIFS=GGATAGATGGCAGGAGGGGTGGGTGAAGGGATGGGGGCTGA,TGGCAGGAGGGGTGGGTGAAGGGATGGGGGCTGAGGATAGATGGCAGGAGGGGTGGGTGAAGGGATGGGGGCTGTGGATGGA,ATGGGGGCTGAGGATAGATGGCAGGAGGGGTGGGTGAAGGG;STRUC=<VC77212>	HPRC,HGSVC,1KG-ONT	No	0.092	Yes	NA,NA	NA	NA
chr14:105717867	439999	DEL	655	0.8482	0.5517	23	NA	NA	NA	NA	NA	NA	NA	NA	NA	Yes	ID=14-105717854-105717990-ATGGGGGCTGAGGATAGATGGCAGGAGGGGTGGGTGAAGGG,14-105718028-105718194-GGATAGATGGCAGGAGGGGTGGGTGAAGGGATGGGGGCTGA,14-105718239-105718894-TGGCAGGAGGGGTGGGTGAAGGGATGGGGGCTGAGGATAGATGGCAGGAGGGGTGGGTGAAGGGATGGGGGCTGTGGATGGA;MOTIFS=GGATAGATGGCAGGAGGGGTGGGTGAAGGGATGGGGGCTGA,TGGCAGGAGGGGTGGGTGAAGGGATGGGGGCTGAGGATAGATGGCAGGAGGGGTGGGTGAAGGGATGGGGGCTGTGGATGGA,ATGGGGGCTGAGGATAGATGGCAGGAGGGGTGGGTGAAGGG;STRUC=<VC77212>	HPRC,HGSVC,1KG-ONT	No	0.092	No	NA,NA	NA	NA
chr14:105717867	439997	DEL	450	0.8509	0.5557	4	NA	NA	NA	NA	NA	NA	NA	NA	NA	Yes	ID=14-105717854-105717990-ATGGGGGCTGAGGATAGATGGCAGGAGGGGTGGGTGAAGGG,14-105718028-105718194-GGATAGATGGCAGGAGGGGTGGGTGAAGGGATGGGGGCTGA,14-105718239-105718894-TGGCAGGAGGGGTGGGTGAAGGGATGGGGGCTGAGGATAGATGGCAGGAGGGGTGGGTGAAGGGATGGGGGCTGTGGATGGA;MOTIFS=GGATAGATGGCAGGAGGGGTGGGTGAAGGGATGGGGGCTGA,TGGCAGGAGGGGTGGGTGAAGGGATGGGGGCTGAGGATAGATGGCAGGAGGGGTGGGTGAAGGGATGGGGGCTGTGGATGGA,ATGGGGGCTGAGGATAGATGGCAGGAGGGGTGGGTGAAGGG;STRUC=<VC77212>	HPRC,HGSVC,1KG-ONT	No	0.082	No	NA,NA	NA	NA
chr14:105717867	439996	DEL	368	0.8333	0.6403	3	NA	NA	NA	NA	NA	NA	NA	NA	NA	Yes	ID=14-105717854-105717990-ATGGGGGCTGAGGATAGATGGCAGGAGGGGTGGGTGAAGGG,14-105718028-105718194-GGATAGATGGCAGGAGGGGTGGGTGAAGGGATGGGGGCTGA,14-105718239-105718894-TGGCAGGAGGGGTGGGTGAAGGGATGGGGGCTGAGGATAGATGGCAGGAGGGGTGGGTGAAGGGATGGGGGCTGTGGATGGA;MOTIFS=GGATAGATGGCAGGAGGGGTGGGTGAAGGGATGGGGGCTGA,TGGCAGGAGGGGTGGGTGAAGGGATGGGGGCTGAGGATAGATGGCAGGAGGGGTGGGTGAAGGGATGGGGGCTGTGGATGGA,ATGGGGGCTGAGGATAGATGGCAGGAGGGGTGGGTGAAGGG;STRUC=<VC77212>	HPRC,HGSVC,1KG-ONT	No	0.138	No	NA,NA	NA	NA
chr14:105717867	439998	DEL	614	0.8698	0.473	27	NA	NA	NA	NA	NA	NA	NA	NA	NA	Yes	ID=14-105717854-105717990-ATGGGGGCTGAGGATAGATGGCAGGAGGGGTGGGTGAAGGG,14-105718028-105718194-GGATAGATGGCAGGAGGGGTGGGTGAAGGGATGGGGGCTGA,14-105718239-105718894-TGGCAGGAGGGGTGGGTGAAGGGATGGGGGCTGAGGATAGATGGCAGGAGGGGTGGGTGAAGGGATGGGGGCTGTGGATGGA;MOTIFS=GGATAGATGGCAGGAGGGGTGGGTGAAGGGATGGGGGCTGA,TGGCAGGAGGGGTGGGTGAAGGGATGGGGGCTGAGGATAGATGGCAGGAGGGGTGGGTGAAGGGATGGGGGCTGTGGATGGA,ATGGGGGCTGAGGATAGATGGCAGGAGGGGTGGGTGAAGGG;STRUC=<VC77212>	HPRC,HGSVC,1KG-ONT	No	0.087	Yes	NA,NA	NA	NA
chr14:105717870	440002	DEL	777	0.8809	0.4593	330	NA	NA	NA	NA	NA	NA	NA	NA	NA	Yes	ID=14-105717854-105717990-ATGGGGGCTGAGGATAGATGGCAGGAGGGGTGGGTGAAGGG,14-105718028-105718194-GGATAGATGGCAGGAGGGGTGGGTGAAGGGATGGGGGCTGA,14-105718239-105718894-TGGCAGGAGGGGTGGGTGAAGGGATGGGGGCTGAGGATAGATGGCAGGAGGGGTGGGTGAAGGGATGGGGGCTGTGGATGGA;MOTIFS=GGATAGATGGCAGGAGGGGTGGGTGAAGGGATGGGGGCTGA,TGGCAGGAGGGGTGGGTGAAGGGATGGGGGCTGAGGATAGATGGCAGGAGGGGTGGGTGAAGGGATGGGGGCTGTGGATGGA,ATGGGGGCTGAGGATAGATGGCAGGAGGGGTGGGTGAAGGG;STRUC=<VC77212>	HPRC,HGSVC,1KG-ONT	No	0.128	Yes	NA,NA	NA	NA
chr14:105717908	440003	DEL	573	0.8363	0.5952	21	NA	NA	NA	NA	NA	NA	NA	NA	NA	Yes	ID=14-105717854-105717990-ATGGGGGCTGAGGATAGATGGCAGGAGGGGTGGGTGAAGGG,14-105718028-105718194-GGATAGATGGCAGGAGGGGTGGGTGAAGGGATGGGGGCTGA,14-105718239-105718894-TGGCAGGAGGGGTGGGTGAAGGGATGGGGGCTGAGGATAGATGGCAGGAGGGGTGGGTGAAGGGATGGGGGCTGTGGATGGA;MOTIFS=GGATAGATGGCAGGAGGGGTGGGTGAAGGGATGGGGGCTGA,TGGCAGGAGGGGTGGGTGAAGGGATGGGGGCTGAGGATAGATGGCAGGAGGGGTGGGTGAAGGGATGGGGGCTGTGGATGGA,ATGGGGGCTGAGGATAGATGGCAGGAGGGGTGGGTGAAGGG;STRUC=<VC77212>	HPRC,HGSVC,1KG-ONT	No	0.161	No	NA,NA	NA	NA
chr14:105717908	440004	DEL	901	0.9437	0.3299	413	NA	NA	NA	NA	NA	NA	NA	NA	NA	Yes	ID=14-105717854-105717990-ATGGGGGCTGAGGATAGATGGCAGGAGGGGTGGGTGAAGGG,14-105718028-105718194-GGATAGATGGCAGGAGGGGTGGGTGAAGGGATGGGGGCTGA,14-105718239-105718894-TGGCAGGAGGGGTGGGTGAAGGGATGGGGGCTGAGGATAGATGGCAGGAGGGGTGGGTGAAGGGATGGGGGCTGTGGATGGA;MOTIFS=GGATAGATGGCAGGAGGGGTGGGTGAAGGGATGGGGGCTGA,TGGCAGGAGGGGTGGGTGAAGGGATGGGGGCTGAGGATAGATGGCAGGAGGGGTGGGTGAAGGGATGGGGGCTGTGGATGGA,ATGGGGGCTGAGGATAGATGGCAGGAGGGGTGGGTGAAGGG;STRUC=<VC77212>	HPRC,HGSVC,1KG-ONT	No	0.241	Yes	NA,NA	NA	NA
chr14:105718028	440005	DEL	491	0.8422	0.6054	28	NA	NA	NA	NA	NA	NA	NA	NA	NA	Yes	ID=14-105717854-105717990-ATGGGGGCTGAGGATAGATGGCAGGAGGGGTGGGTGAAGGG,14-105718028-105718194-GGATAGATGGCAGGAGGGGTGGGTGAAGGGATGGGGGCTGA,14-105718239-105718894-TGGCAGGAGGGGTGGGTGAAGGGATGGGGGCTGAGGATAGATGGCAGGAGGGGTGGGTGAAGGGATGGGGGCTGTGGATGGA;MOTIFS=GGATAGATGGCAGGAGGGGTGGGTGAAGGGATGGGGGCTGA,TGGCAGGAGGGGTGGGTGAAGGGATGGGGGCTGAGGATAGATGGCAGGAGGGGTGGGTGAAGGGATGGGGGCTGTGGATGGA,ATGGGGGCTGAGGATAGATGGCAGGAGGGGTGGGTGAAGGG;STRUC=<VC77212>	HPRC,HGSVC,1KG-ONT	No	0.234	Yes	NA,NA	NA	NA
chr14:105718071	440006	DEL	83	0.8626	0.667	1	NA	NA	NA	NA	NA	NA	NA	NA	NA	Yes	ID=14-105717854-105717990-ATGGGGGCTGAGGATAGATGGCAGGAGGGGTGGGTGAAGGG,14-105718028-105718194-GGATAGATGGCAGGAGGGGTGGGTGAAGGGATGGGGGCTGA,14-105718239-105718894-TGGCAGGAGGGGTGGGTGAAGGGATGGGGGCTGAGGATAGATGGCAGGAGGGGTGGGTGAAGGGATGGGGGCTGTGGATGGA;MOTIFS=GGATAGATGGCAGGAGGGGTGGGTGAAGGGATGGGGGCTGA,TGGCAGGAGGGGTGGGTGAAGGGATGGGGGCTGAGGATAGATGGCAGGAGGGGTGGGTGAAGGGATGGGGGCTGTGGATGGA,ATGGGGGCTGAGGATAGATGGCAGGAGGGGTGGGTGAAGGG;STRUC=<VC77212>	HPRC,HGSVC	No	0.326	No	NA,NA	NA	NA
chr14:105718192	440007	DEL	532	0.8979	0.3641	19	NA	NA	NA	NA	NA	NA	NA	NA	NA	Yes	ID=14-105717854-105717990-ATGGGGGCTGAGGATAGATGGCAGGAGGGGTGGGTGAAGGG,14-105718028-105718194-GGATAGATGGCAGGAGGGGTGGGTGAAGGGATGGGGGCTGA,14-105718239-105718894-TGGCAGGAGGGGTGGGTGAAGGGATGGGGGCTGAGGATAGATGGCAGGAGGGGTGGGTGAAGGGATGGGGGCTGTGGATGGA;MOTIFS=GGATAGATGGCAGGAGGGGTGGGTGAAGGGATGGGGGCTGA,TGGCAGGAGGGGTGGGTGAAGGGATGGGGGCTGAGGATAGATGGCAGGAGGGGTGGGTGAAGGGATGGGGGCTGTGGATGGA,ATGGGGGCTGAGGATAGATGGCAGGAGGGGTGGGTGAAGGG;STRUC=<VC77212>	HPRC,HGSVC,1KG-ONT	No	0.116	Yes	NA,NA	NA	NA
chr14:105718439	440008	DEL	206	0.8794	0.6198	5	NA	NA	NA	NA	NA	NA	NA	NA	NA	Yes	ID=14-105717854-105717990-ATGGGGGCTGAGGATAGATGGCAGGAGGGGTGGGTGAAGGG,14-105718028-105718194-GGATAGATGGCAGGAGGGGTGGGTGAAGGGATGGGGGCTGA,14-105718239-105718894-TGGCAGGAGGGGTGGGTGAAGGGATGGGGGCTGAGGATAGATGGCAGGAGGGGTGGGTGAAGGGATGGGGGCTGTGGATGGA;MOTIFS=GGATAGATGGCAGGAGGGGTGGGTGAAGGGATGGGGGCTGA,TGGCAGGAGGGGTGGGTGAAGGGATGGGGGCTGAGGATAGATGGCAGGAGGGGTGGGTGAAGGGATGGGGGCTGTGGATGGA,ATGGGGGCTGAGGATAGATGGCAGGAGGGGTGGGTGAAGGG;STRUC=<VC77212>	HPRC,HGSVC,1KG-ONT	No	0.249	No	NA,NA	NA	NA
chr14:105718606	440009	DEL	123	0.8106	0.677	3	NA	NA	NA	NA	NA	NA	NA	NA	NA	Yes	ID=14-105717854-105717990-ATGGGGGCTGAGGATAGATGGCAGGAGGGGTGGGTGAAGGG,14-105718028-105718194-GGATAGATGGCAGGAGGGGTGGGTGAAGGGATGGGGGCTGA,14-105718239-105718894-TGGCAGGAGGGGTGGGTGAAGGGATGGGGGCTGAGGATAGATGGCAGGAGGGGTGGGTGAAGGGATGGGGGCTGTGGATGGA;MOTIFS=GGATAGATGGCAGGAGGGGTGGGTGAAGGGATGGGGGCTGA,TGGCAGGAGGGGTGGGTGAAGGGATGGGGGCTGAGGATAGATGGCAGGAGGGGTGGGTGAAGGGATGGGGGCTGTGGATGGA,ATGGGGGCTGAGGATAGATGGCAGGAGGGGTGGGTGAAGGG;STRUC=<VC77212>	HGSVC	No	0.139	Yes	NA,NA	NA	NA
chr14:105722574	440010	INS	185	0.8682	0.4913	28	NA	NA	NA	NA	NA	NA	NA	NA	NA	Yes	NA	HPRC,HGSVC,1KG-ONT	Yes	0.008	Yes	NA,NA	NA	NA
chr14:105731612	440011	INS	60	0.8454	0.5915	6	NA	NA	NA	NA	NA	NA	NA	NA	NA	Yes	ID=14-105731567-105731576-TG;MOTIFS=TG;STRUC=(TG)n	NA	Yes	0.008	Yes	NA,NA	NA	NA
chr14:105738356	440012	DEL	597	0.8713	0.4677	50	NA	IGHG1(NA,NA)	NA	NA	NA	NA	NA	NA	NA	Yes	NA	HPRC,HGSVC,1KG-ONT	No	0.155	Yes	NA,NA	NA	NA
chr14:105739613	440013	DEL	102	0.7981	0.6964	46	NA	IGHG1(NA,NA)	NA	NA	NA	NA	NA	NA	NA	Yes	NA	HGSVC	No	1.452	Yes	NA,NA	NA	NA
chr14:105744738	440014	DEL	474	0.8191	0.6814	1	NA	NA	NA	NA	NA	NA	NA	NA	NA	Yes	ID=14-105744740-105745020-ACCTGCGGCTGCTCTGCCCTGGTCCCCTGAGCTCCAGTGCCTGCCCCCTGCTCCTCCTGCCCCCCACCTGCCCCTGCTC;MOTIFS=ACCTGCGGCTGCTCTGCCCTGGTCCCCTGAGCTCCAGTGCCTGCCCCCTGCTCCTCCTGCCCCCCACCTGCCCCTGCTC;STRUC=(ACCTGCGGCTGCTCTGCCCTGGTCCCCTGAGCTCCAGTGCCTGCCCCCTGCTCCTCCTGCCCCCCACCTGCCCCTGCTC)n	HGSVC	No	0.046	No	NA,NA	NA	NA
chr14:105744746	440015	INS	158	0.8461	0.5708	312	NA	NA	NA	NA	NA	NA	NA	NA	NA	Yes	ID=14-105744740-105745020-ACCTGCGGCTGCTCTGCCCTGGTCCCCTGAGCTCCAGTGCCTGCCCCCTGCTCCTCCTGCCCCCCACCTGCCCCTGCTC;MOTIFS=ACCTGCGGCTGCTCTGCCCTGGTCCCCTGAGCTCCAGTGCCTGCCCCCTGCTCCTCCTGCCCCCCACCTGCCCCTGCTC;STRUC=(ACCTGCGGCTGCTCTGCCCTGGTCCCCTGAGCTCCAGTGCCTGCCCCCTGCTCCTCCTGCCCCCCACCTGCCCCTGCTC)n	HPRC,HGSVC,1KG-ONT	No	0.008	Yes	NA,NA	NA	NA
chr14:105744747	440016	INS	79	0.8474	0.576	7	NA	NA	NA	NA	NA	NA	NA	NA	NA	Yes	ID=14-105744740-105745020-ACCTGCGGCTGCTCTGCCCTGGTCCCCTGAGCTCCAGTGCCTGCCCCCTGCTCCTCCTGCCCCCCACCTGCCCCTGCTC;MOTIFS=ACCTGCGGCTGCTCTGCCCTGGTCCCCTGAGCTCCAGTGCCTGCCCCCTGCTCCTCCTGCCCCCCACCTGCCCCTGCTC;STRUC=(ACCTGCGGCTGCTCTGCCCTGGTCCCCTGAGCTCCAGTGCCTGCCCCCTGCTCCTCCTGCCCCCCACCTGCCCCTGCTC)n	HPRC,HGSVC,1KG-ONT	No	0.008	No	NA,NA	NA	NA
chr14:105744842	440018	INS	82	0.8237	0.613	7	NA	NA	NA	NA	NA	NA	NA	NA	NA	Yes	ID=14-105744740-105745020-ACCTGCGGCTGCTCTGCCCTGGTCCCCTGAGCTCCAGTGCCTGCCCCCTGCTCCTCCTGCCCCCCACCTGCCCCTGCTC;MOTIFS=ACCTGCGGCTGCTCTGCCCTGGTCCCCTGAGCTCCAGTGCCTGCCCCCTGCTCCTCCTGCCCCCCACCTGCCCCTGCTC;STRUC=(ACCTGCGGCTGCTCTGCCCTGGTCCCCTGAGCTCCAGTGCCTGCCCCCTGCTCCTCCTGCCCCCCACCTGCCCCTGCTC)n	HPRC,HGSVC,1KG-ONT	No	0.008	No	NA,NA	NA	NA
chr14:105744894	440019	INS	52	0.8174	0.6582	3	NA	NA	NA	NA	NA	NA	NA	NA	NA	Yes	ID=14-105744740-105745020-ACCTGCGGCTGCTCTGCCCTGGTCCCCTGAGCTCCAGTGCCTGCCCCCTGCTCCTCCTGCCCCCCACCTGCCCCTGCTC;MOTIFS=ACCTGCGGCTGCTCTGCCCTGGTCCCCTGAGCTCCAGTGCCTGCCCCCTGCTCCTCCTGCCCCCCACCTGCCCCTGCTC;STRUC=(ACCTGCGGCTGCTCTGCCCTGGTCCCCTGAGCTCCAGTGCCTGCCCCCTGCTCCTCCTGCCCCCCACCTGCCCCTGCTC)n	NA	No	0.008	Yes	NA,NA	NA	NA
chr14:105744904	440020	INS	131	0.8477	0.5752	61	NA	NA	NA	NA	NA	NA	NA	NA	NA	Yes	ID=14-105744740-105745020-ACCTGCGGCTGCTCTGCCCTGGTCCCCTGAGCTCCAGTGCCTGCCCCCTGCTCCTCCTGCCCCCCACCTGCCCCTGCTC;MOTIFS=ACCTGCGGCTGCTCTGCCCTGGTCCCCTGAGCTCCAGTGCCTGCCCCCTGCTCCTCCTGCCCCCCACCTGCCCCTGCTC;STRUC=(ACCTGCGGCTGCTCTGCCCTGGTCCCCTGAGCTCCAGTGCCTGCCCCCTGCTCCTCCTGCCCCCCACCTGCCCCTGCTC)n	HPRC,HGSVC,1KG-ONT	No	0.008	Yes	NA,NA	NA	NA
chr14:105744905	440021	DEL	158	0.8132	0.6556	18	NA	NA	NA	NA	NA	NA	NA	NA	NA	Yes	ID=14-105744740-105745020-ACCTGCGGCTGCTCTGCCCTGGTCCCCTGAGCTCCAGTGCCTGCCCCCTGCTCCTCCTGCCCCCCACCTGCCCCTGCTC;MOTIFS=ACCTGCGGCTGCTCTGCCCTGGTCCCCTGAGCTCCAGTGCCTGCCCCCTGCTCCTCCTGCCCCCCACCTGCCCCTGCTC;STRUC=(ACCTGCGGCTGCTCTGCCCTGGTCCCCTGAGCTCCAGTGCCTGCCCCCTGCTCCTCCTGCCCCCCACCTGCCCCTGCTC)n	HPRC,HGSVC	No	0.038	Yes	NA,NA	NA	NA
chr14:105744941	440022	INS	80	0.83	0.675	6	NA	NA	NA	NA	NA	NA	NA	NA	NA	Yes	ID=14-105744740-105745020-ACCTGCGGCTGCTCTGCCCTGGTCCCCTGAGCTCCAGTGCCTGCCCCCTGCTCCTCCTGCCCCCCACCTGCCCCTGCTC;MOTIFS=ACCTGCGGCTGCTCTGCCCTGGTCCCCTGAGCTCCAGTGCCTGCCCCCTGCTCCTCCTGCCCCCCACCTGCCCCTGCTC;STRUC=(ACCTGCGGCTGCTCTGCCCTGGTCCCCTGAGCTCCAGTGCCTGCCCCCTGCTCCTCCTGCCCCCCACCTGCCCCTGCTC)n	HPRC,HGSVC,1KG-ONT	No	0.008	Yes	NA,NA	NA	NA
chr14:105744957	440023	INS	86	0.8753	0.4563	4	NA	NA	NA	NA	NA	NA	NA	NA	NA	Yes	ID=14-105744740-105745020-ACCTGCGGCTGCTCTGCCCTGGTCCCCTGAGCTCCAGTGCCTGCCCCCTGCTCCTCCTGCCCCCCACCTGCCCCTGCTC;MOTIFS=ACCTGCGGCTGCTCTGCCCTGGTCCCCTGAGCTCCAGTGCCTGCCCCCTGCTCCTCCTGCCCCCCACCTGCCCCTGCTC;STRUC=(ACCTGCGGCTGCTCTGCCCTGGTCCCCTGAGCTCCAGTGCCTGCCCCCTGCTCCTCCTGCCCCCCACCTGCCCCTGCTC)n	HPRC,HGSVC,1KG-ONT	No	0.008	No	NA,NA	NA	NA
chr14:105744985	440024	INS	295	0.8528	0.6719	3	NA	NA	NA	NA	NA	NA	NA	NA	NA	Yes	ID=14-105744740-105745020-ACCTGCGGCTGCTCTGCCCTGGTCCCCTGAGCTCCAGTGCCTGCCCCCTGCTCCTCCTGCCCCCCACCTGCCCCTGCTC;MOTIFS=ACCTGCGGCTGCTCTGCCCTGGTCCCCTGAGCTCCAGTGCCTGCCCCCTGCTCCTCCTGCCCCCCACCTGCCCCTGCTC;STRUC=(ACCTGCGGCTGCTCTGCCCTGGTCCCCTGAGCTCCAGTGCCTGCCCCCTGCTCCTCCTGCCCCCCACCTGCCCCTGCTC)n	HPRC,HGSVC,1KG-ONT	No	0.008	Yes	NA,NA	NA	NA
chr14:105744999	440025	DEL	1355	0.9607	0.2616	5	NA	NA	NA	NA	NA	NA	NA	NA	NA	Yes	ID=14-105744740-105745020-ACCTGCGGCTGCTCTGCCCTGGTCCCCTGAGCTCCAGTGCCTGCCCCCTGCTCCTCCTGCCCCCCACCTGCCCCTGCTC;MOTIFS=ACCTGCGGCTGCTCTGCCCTGGTCCCCTGAGCTCCAGTGCCTGCCCCCTGCTCCTCCTGCCCCCCACCTGCCCCTGCTC;STRUC=(ACCTGCGGCTGCTCTGCCCTGGTCCCCTGAGCTCCAGTGCCTGCCCCCTGCTCCTCCTGCCCCCCACCTGCCCCTGCTC)n,ID=14-105746088-105746100-TGC;MOTIFS=TGC;STRUC=<TR1176428>	HGSVC	No	0.052	No	NA,NA	NA	NA
chr14:105745021	440026	INS	237	0.8025	0.6836	258	NA	NA	NA	NA	NA	NA	NA	NA	NA	Yes	ID=14-105744740-105745020-ACCTGCGGCTGCTCTGCCCTGGTCCCCTGAGCTCCAGTGCCTGCCCCCTGCTCCTCCTGCCCCCCACCTGCCCCTGCTC;MOTIFS=ACCTGCGGCTGCTCTGCCCTGGTCCCCTGAGCTCCAGTGCCTGCCCCCTGCTCCTCCTGCCCCCCACCTGCCCCTGCTC;STRUC=(ACCTGCGGCTGCTCTGCCCTGGTCCCCTGAGCTCCAGTGCCTGCCCCCTGCTCCTCCTGCCCCCCACCTGCCCCTGCTC)n	HPRC,HGSVC	No	0.116	Yes	NA,NA	NA	NA
chr14:105745064	440027	INS	544	0.8009	0.6775	2	NA	NA	NA	NA	NA	NA	NA	NA	NA	Yes	ID=14-105744740-105745020-ACCTGCGGCTGCTCTGCCCTGGTCCCCTGAGCTCCAGTGCCTGCCCCCTGCTCCTCCTGCCCCCCACCTGCCCCTGCTC;MOTIFS=ACCTGCGGCTGCTCTGCCCTGGTCCCCTGAGCTCCAGTGCCTGCCCCCTGCTCCTCCTGCCCCCCACCTGCCCCTGCTC;STRUC=(ACCTGCGGCTGCTCTGCCCTGGTCCCCTGAGCTCCAGTGCCTGCCCCCTGCTCCTCCTGCCCCCCACCTGCCCCTGCTC)n	HGSVC	No	0.116	No	NA,NA	NA	NA
chr14:105745064	440028	INS	368	0.8101	0.6961	107	NA	NA	NA	NA	NA	NA	NA	NA	NA	Yes	ID=14-105744740-105745020-ACCTGCGGCTGCTCTGCCCTGGTCCCCTGAGCTCCAGTGCCTGCCCCCTGCTCCTCCTGCCCCCCACCTGCCCCTGCTC;MOTIFS=ACCTGCGGCTGCTCTGCCCTGGTCCCCTGAGCTCCAGTGCCTGCCCCCTGCTCCTCCTGCCCCCCACCTGCCCCTGCTC;STRUC=(ACCTGCGGCTGCTCTGCCCTGGTCCCCTGAGCTCCAGTGCCTGCCCCCTGCTCCTCCTGCCCCCCACCTGCCCCTGCTC)n	HPRC,HGSVC,1KG-ONT	No	0.116	Yes	NA,NA	NA	NA
chr14:105745064	440029	INS	316	0.7947	0.6957	52	NA	NA	NA	NA	NA	NA	NA	NA	NA	Yes	ID=14-105744740-105745020-ACCTGCGGCTGCTCTGCCCTGGTCCCCTGAGCTCCAGTGCCTGCCCCCTGCTCCTCCTGCCCCCCACCTGCCCCTGCTC;MOTIFS=ACCTGCGGCTGCTCTGCCCTGGTCCCCTGAGCTCCAGTGCCTGCCCCCTGCTCCTCCTGCCCCCCACCTGCCCCTGCTC;STRUC=(ACCTGCGGCTGCTCTGCCCTGGTCCCCTGAGCTCCAGTGCCTGCCCCCTGCTCCTCCTGCCCCCCACCTGCCCCTGCTC)n	HPRC,HGSVC,1KG-ONT	No	0.116	Yes	NA,NA	NA	NA
chr14:105745064	440030	DEL	79	0.867	0.4883	110	NA	NA	NA	NA	NA	NA	NA	NA	NA	Yes	ID=14-105744740-105745020-ACCTGCGGCTGCTCTGCCCTGGTCCCCTGAGCTCCAGTGCCTGCCCCCTGCTCCTCCTGCCCCCCACCTGCCCCTGCTC;MOTIFS=ACCTGCGGCTGCTCTGCCCTGGTCCCCTGAGCTCCAGTGCCTGCCCCCTGCTCCTCCTGCCCCCCACCTGCCCCTGCTC;STRUC=(ACCTGCGGCTGCTCTGCCCTGGTCCCCTGAGCTCCAGTGCCTGCCCCCTGCTCCTCCTGCCCCCCACCTGCCCCTGCTC)n	HPRC,HGSVC,1KG-ONT	No	0.067	Yes	NA,NA	NA	NA
chr14:105745212	440031	INS	80	0.8335	0.607	16	NA	NA	NA	NA	NA	NA	NA	NA	NA	Yes	ID=14-105744740-105745020-ACCTGCGGCTGCTCTGCCCTGGTCCCCTGAGCTCCAGTGCCTGCCCCCTGCTCCTCCTGCCCCCCACCTGCCCCTGCTC;MOTIFS=ACCTGCGGCTGCTCTGCCCTGGTCCCCTGAGCTCCAGTGCCTGCCCCCTGCTCCTCCTGCCCCCCACCTGCCCCTGCTC;STRUC=(ACCTGCGGCTGCTCTGCCCTGGTCCCCTGAGCTCCAGTGCCTGCCCCCTGCTCCTCCTGCCCCCCACCTGCCCCTGCTC)n	HPRC,HGSVC,1KG-ONT	No	0.116	Yes	NA,NA	NA	NA
chr14:105745222	440032	INS	79	0.894	0.3661	371	NA	NA	NA	NA	NA	NA	NA	NA	NA	Yes	ID=14-105744740-105745020-ACCTGCGGCTGCTCTGCCCTGGTCCCCTGAGCTCCAGTGCCTGCCCCCTGCTCCTCCTGCCCCCCACCTGCCCCTGCTC;MOTIFS=ACCTGCGGCTGCTCTGCCCTGGTCCCCTGAGCTCCAGTGCCTGCCCCCTGCTCCTCCTGCCCCCCACCTGCCCCTGCTC;STRUC=(ACCTGCGGCTGCTCTGCCCTGGTCCCCTGAGCTCCAGTGCCTGCCCCCTGCTCCTCCTGCCCCCCACCTGCCCCTGCTC)n	HPRC,HGSVC,1KG-ONT	No	0.116	Yes	NA,NA	NA	NA
chr14:105745237	440033	INS	84	0.8664	0.4786	1	NA	NA	NA	NA	NA	NA	NA	NA	NA	Yes	ID=14-105744740-105745020-ACCTGCGGCTGCTCTGCCCTGGTCCCCTGAGCTCCAGTGCCTGCCCCCTGCTCCTCCTGCCCCCCACCTGCCCCTGCTC;MOTIFS=ACCTGCGGCTGCTCTGCCCTGGTCCCCTGAGCTCCAGTGCCTGCCCCCTGCTCCTCCTGCCCCCCACCTGCCCCTGCTC;STRUC=(ACCTGCGGCTGCTCTGCCCTGGTCCCCTGAGCTCCAGTGCCTGCCCCCTGCTCCTCCTGCCCCCCACCTGCCCCTGCTC)n	HPRC,HGSVC,1KG-ONT	No	0.116	No	NA,NA	NA	NA
chr14:105745317	440034	INS	77	0.8492	0.5444	3	NA	NA	NA	NA	NA	NA	NA	NA	NA	Yes	ID=14-105744740-105745020-ACCTGCGGCTGCTCTGCCCTGGTCCCCTGAGCTCCAGTGCCTGCCCCCTGCTCCTCCTGCCCCCCACCTGCCCCTGCTC;MOTIFS=ACCTGCGGCTGCTCTGCCCTGGTCCCCTGAGCTCCAGTGCCTGCCCCCTGCTCCTCCTGCCCCCCACCTGCCCCTGCTC;STRUC=(ACCTGCGGCTGCTCTGCCCTGGTCCCCTGAGCTCCAGTGCCTGCCCCCTGCTCCTCCTGCCCCCCACCTGCCCCTGCTC)n	HPRC,HGSVC,1KG-ONT	No	0.116	Yes	NA,NA	NA	NA
chr14:105745427	440035	DEL	79	0.9018	0.3625	138	NA	NA	NA	NA	NA	NA	NA	NA	NA	Yes	NA	HPRC,HGSVC,1KG-ONT	No	0.064	Yes	NA,NA	NA	NA
chr14:105752081	440037	DEL	1742	0.8259	0.6835	1	NA	NA	NA	NA	NA	NA	NA	NA	NA	Yes	ID=14-105752835-105752844-GCC;MOTIFS=GCC;STRUC=<TR1176436>,ID=14-105753735-105753748-CCTT;MOTIFS=CCTT;STRUC=<TR1176437>,ID=14-105753815-105753824-CTT;MOTIFS=CTT;STRUC=<TR1176438>	NA	No	0.656	No	NA,NA	NA	NA
chr14:105760957	440038	INS	60	0.8266	0.6211	8	NA	NA	NA	NA	NA	NA	NA	NA	NA	Yes	NA	NA	No	0.034	Yes	NA,NA	NA	NA
chr14:105766248	440039	DEL	137	0.9775	0.1118	212	NA	NA	NA	NA	NA	NA	NA	NA	NA	Yes	NA	HPRC,HGSVC,1KG-ONT	No	0.217	Yes	NA,NA	NA	NA
chr14:105766280	440040	INS	377	0.9016	0.3624	82	NA	NA	NA	NA	NA	NA	NA	NA	NA	Yes	NA	HPRC,HGSVC,1KG-ONT	No	0.0	Yes	NA,NA	NA	NA
chr14:105766280	440041	INS	274	0.8383	0.5987	2	NA	NA	NA	NA	NA	NA	NA	NA	NA	Yes	NA	HPRC,HGSVC,1KG-ONT	No	0.0	No	NA,NA	NA	NA
chr14:105766311	440042	DEL	129	0.8313	0.6037	1	NA	NA	NA	NA	NA	NA	NA	NA	NA	Yes	NA	HPRC,HGSVC,1KG-ONT	No	0.217	No	NA,NA	NA	NA
chr14:105767269	440043	DEL	68	0.84	0.5765	1	NA	NA	NA	NA	NA	NA	NA	NA	NA	Yes	NA	NA	No	0.367	No	NA,NA	NA	NA
chr14:105770062	440044	DEL	564	0.8432	0.5852	24	NA	NA	NA	NA	NA	NA	NA	NA	NA	Yes	NA	NA	No	3.28	Yes	NA,NA	NA	NA
chr14:105770107	440045	DEL	375	0.9658	0.1509	5	NA	NA	NA	NA	NA	NA	NA	NA	NA	Yes	NA	NA	No	1.478	Yes	NA,NA	NA	NA
chr14:105770385	440046	DEL	188	0.847	0.5549	416	NA	NA	NA	NA	NA	NA	NA	NA	NA	Yes	NA	HPRC,HGSVC,1KG-ONT	No	1.004	Yes	NA,NA	NA	NA
chr14:105770573	440047	INS	188	0.8026	0.6929	2	NA	NA	NA	NA	NA	NA	NA	NA	NA	Yes	NA	NA	No	0.006	Yes	NA,NA	NA	NA
chr14:105773003	440048	DEL	1022	0.8901	0.4112	1	NA	NA	NA	NA	NA	NA	NA	NA	CTCF_binding_site	Yes	NA	NA	Yes	0.04	No	NA,NA	NA	NA
chr14:105773850	440050	DEL	491	0.8782	0.4518	1	NA	NA	NA	NA	NA	NA	NA	NA	CTCF_binding_site	Yes	NA	NA	Yes	0.197	No	NA,NA	NA	NA
chr14:105773859	440051	DEL	79	0.8357	0.6305	116	NA	NA	NA	NA	NA	NA	NA	NA	CTCF_binding_site	Yes	NA	HPRC,HGSVC,1KG-ONT	No	0.028	Yes	NA,NA	NA	NA
chr14:105773990	440052	DEL	79	0.8722	0.475	81	NA	NA	NA	NA	NA	NA	NA	NA	NA	Yes	NA	HPRC,HGSVC,1KG-ONT	No	0.028	Yes	NA,NA	NA	NA
chr14:105787509	440053	DEL	465	0.8155	0.66	1	NA	NA	NA	NA	NA	NA	NA	NA	NA	No	ID=14-105787861-105787869-A;MOTIFS=A;STRUC=<TR1176470>	NA	Yes	4.997	No	NA,NA	NA	NA
chr14:105793715	440054	INS	180	0.8629	0.5415	1	NA	NA	NA	NA	NA	NA	NA	NA	NA	No	NA	NA	No	2.066	No	NA,NA	NA	NA
chr14:105811236	440055	DEL	82	0.8264	0.6435	1	NA	NA	NA	NA	NA	NA	NA	NA	NA	No	NA	NA	No	0.713	No	NA,NA	NA	NA
chr14:105822457	440056	INS	283	0.8401	0.6042	1	NA	NA	NA	NA	NA	NA	NA	NA	NA	No	NA	NA	No	0.234	No	NA,NA	NA	NA
chr14:105850532	440057	INS	245	0.8403	0.6037	21	NA	NA	NA	NA	NA	NA	NA	NA	NA	No	NA	HPRC	No	0.233	Yes	NA,NA	NA	NA
chr14:105850532	440058	INS	280	0.8716	0.4835	34	NA	NA	NA	NA	NA	NA	NA	NA	NA	No	NA	HPRC	No	0.233	Yes	NA,NA	NA	NA
chr14:105850532	440059	INS	315	0.9502	0.2004	9	NA	NA	NA	NA	NA	NA	NA	NA	NA	No	NA	HPRC	No	0.233	Yes	NA,NA	NA	NA
chr14:105850532	440060	DEL	175	0.8199	0.6773	1	NA	NA	NA	NA	NA	NA	NA	NA	NA	No	ID=14-105850533-105850876-CCTCGTGACGGGCTTAGTGCCTGTATGAGAGAGAC;MOTIFS=CCTCGTGACGGGCTTAGTGCCTGTATGAGAGAGAC;STRUC=<TR1176544>	NA	No	0.199	No	NA,NA	NA	NA
chr14:105850533	440063	INS	105	0.806	0.668	231	NA	NA	NA	NA	NA	NA	NA	NA	NA	No	NA	HPRC,HGSVC,1KG-ONT	No	0.175	Yes	NA,NA	NA	NA
chr14:105850533	440069	DEL	245	0.8246	0.649	26	NA	NA	NA	NA	NA	NA	NA	NA	NA	No	ID=14-105850533-105850876-CCTCGTGACGGGCTTAGTGCCTGTATGAGAGAGAC;MOTIFS=CCTCGTGACGGGCTTAGTGCCTGTATGAGAGAGAC;STRUC=<TR1176544>	NA	No	0.144	Yes	NA,NA	NA	NA
chr14:105850533	440068	DEL	140	0.8503	0.5963	6	NA	NA	NA	NA	NA	NA	NA	NA	NA	No	ID=14-105850533-105850876-CCTCGTGACGGGCTTAGTGCCTGTATGAGAGAGAC;MOTIFS=CCTCGTGACGGGCTTAGTGCCTGTATGAGAGAGAC;STRUC=<TR1176544>	NA	No	0.188	Yes	NA,NA	NA	NA
chr14:105850533	440067	DEL	105	0.8387	0.5867	5	NA	NA	NA	NA	NA	NA	NA	NA	NA	No	ID=14-105850533-105850876-CCTCGTGACGGGCTTAGTGCCTGTATGAGAGAGAC;MOTIFS=CCTCGTGACGGGCTTAGTGCCTGTATGAGAGAGAC;STRUC=<TR1176544>	NA	No	0.2	Yes	NA,NA	NA	NA
chr14:105850533	440066	DEL	70	0.9237	0.2918	7	NA	NA	NA	NA	NA	NA	NA	NA	NA	No	ID=14-105850533-105850876-CCTCGTGACGGGCTTAGTGCCTGTATGAGAGAGAC;MOTIFS=CCTCGTGACGGGCTTAGTGCCTGTATGAGAGAGAC;STRUC=<TR1176544>	NA	No	0.241	Yes	NA,NA	NA	NA
chr14:105850533	440065	INS	140	0.8128	0.6828	15	NA	NA	NA	NA	NA	NA	NA	NA	NA	No	NA	HPRC,HGSVC,1KG-ONT	No	0.175	Yes	NA,NA	NA	NA
chr14:105850533	440062	INS	70	0.8601	0.5448	31	NA	NA	NA	NA	NA	NA	NA	NA	NA	No	NA	HPRC,HGSVC	No	0.175	Yes	NA,NA	NA	NA
chr14:105850533	440061	INS	175	0.8236	0.6501	4	NA	NA	NA	NA	NA	NA	NA	NA	NA	No	NA	NA	No	0.175	Yes	NA,NA	NA	NA
chr14:105850606	440070	INS	347	0.823	0.6379	1	NA	NA	NA	NA	NA	NA	NA	NA	NA	No	ID=14-105850533-105850876-CCTCGTGACGGGCTTAGTGCCTGTATGAGAGAGAC;MOTIFS=CCTCGTGACGGGCTTAGTGCCTGTATGAGAGAGAC;STRUC=<TR1176544>	HPRC	No	7.519	No	NA,NA	NA	NA
chr14:105850783	440072	INS	105	0.887	0.4102	295	NA	NA	NA	NA	NA	NA	NA	NA	NA	No	ID=14-105850533-105850876-CCTCGTGACGGGCTTAGTGCCTGTATGAGAGAGAC;MOTIFS=CCTCGTGACGGGCTTAGTGCCTGTATGAGAGAGAC;STRUC=<TR1176544>	HPRC,HGSVC,1KG-ONT	No	0.02	Yes	NA,NA	NA	NA
chr14:105850842	440073	INS	210	0.8258	0.643	3	NA	NA	NA	NA	NA	NA	NA	NA	NA	No	ID=14-105850533-105850876-CCTCGTGACGGGCTTAGTGCCTGTATGAGAGAGAC;MOTIFS=CCTCGTGACGGGCTTAGTGCCTGTATGAGAGAGAC;STRUC=<TR1176544>	NA	No	0.0	Yes	NA,NA	NA	NA
chr14:105853544	440074	DEL	227	0.912	0.3343	37	NA	IGHM(NA,NA)	NA	NA	NA	NA	NA	NA	NA	No	ID=14-105853641-105853652-TG;MOTIFS=TG;STRUC=<TR1176547>,ID=14-105853677-105853686-TG;MOTIFS=TG;STRUC=<TR1176548>,ID=14-105853687-105853696-TG;MOTIFS=TG;STRUC=<TR1176549>,ID=14-105853717-105853727-TG;MOTIFS=TG;STRUC=<TR1176550>	NA	Yes	2.921	Yes	NA,NA	NA	NA
chr14:105856784	440075	DEL	3650	0.9295	0.4056	1	NA	NA	NA	NA	NA	NA	NA	NA	NA	No	ID=14-105857136-105857234-AGCCCAGCCCAGCTAAGCCCAGTAT;MOTIFS=AGCCCAGCCCAGCTAAGCCCAGTAT;STRUC=<TR1176555>,ID=14-105857295-105857305-CAGCT;MOTIFS=CAGCT;STRUC=<TR1176556>,ID=14-105857356-105857374-AGCCC,14-105857390-105857408-CAGCC;MOTIFS=CAGCC,AGCCC;STRUC=<VC77229>,ID=14-105857455-105857474-CAGCC;MOTIFS=CAGCC;STRUC=<TR1176557>,ID=14-105857545-105857560-CAGCA;MOTIFS=CAGCA;STRUC=<TR1176558>,ID=14-105857605-105857620-CAGCA;MOTIFS=CAGCA;STRUC=<TR1176559>,ID=14-105857621-105857644-AGCCC;MOTIFS=AGCCC;STRUC=<TR1176560>,ID=14-105857655-105857670-CAGCC;MOTIFS=CAGCC;STRUC=<TR1176561>,ID=14-105857715-105857730-CAGCA;MOTIFS=CAGCA;STRUC=<TR1176562>,ID=14-105857775-105857790-CAGCA;MOTIFS=CAGCA;STRUC=<TR1176563>,ID=14-105857791-105857809-AGCCC;MOTIFS=AGCCC;STRUC=<TR1176564>,ID=14-105857825-105857846-CAGCC;MOTIFS=CAGCC;STRUC=<TR1176565>,ID=14-105857920-105857939-CAGCC;MOTIFS=CAGCC;STRUC=<TR1176566>,ID=14-105857967-105857983-CAGCT;MOTIFS=CAGCT;STRUC=<TR1176567>,ID=14-105858007-105858022-CAGCC;MOTIFS=CAGCC;STRUC=(CAGCC)n,ID=14-105858245-105858275-TCAGCCCAGCCCAGT;MOTIFS=TCAGCCCAGCCCAGT;STRUC=<TR1176568>,ID=14-105858275-105858290-TCAGC;MOTIFS=TCAGC;STRUC=<TR1176569>,ID=14-105858315-105858331-TCAGC;MOTIFS=TCAGC;STRUC=<TR1176570>,ID=14-105858332-105858349-AGCCC;MOTIFS=AGCCC;STRUC=<TR1176571>,ID=14-105858451-105858470-CAGCC;MOTIFS=CAGCC;STRUC=<TR1176572>,ID=14-105858471-105858486-CAGCC;MOTIFS=CAGCC;STRUC=<TR1176573>,ID=14-105858505-105858521-TCAGC,14-105858524-105858545-CTCAG,14-105858541-105858559-CAGCC,14-105858566-105858589-CAGCC,14-105858596-105858617-CAGCT,14-105859941-105859961-CAGCC,14-105859996-105860061-CAGCC,14-105860041-105860060-CAGCT,14-105860108-105860150-GCTCAGCCCA,14-105860141-105860156-CAGCC,14-105860186-105860210-CAGCC,14-105860243-105860268-GCCCA,14-105860286-105860303-CAGCT,14-105860320-105860342-CAGCT,14-105860364-105860379-TCAGC,14-105858809-105858829-TCAGC,14-105859039-105859059-TCAGC,14-105859179-105859198-CAGCC,14-105859310-105859326-CAGCC,14-105859480-105859500-TCAGC,14-105859620-105859639-CAGCC,14-105859861-105859881-CAGCC;MOTIFS=CTCAG,CAGCT,TCAGC,GCTCAGCCCA,CAGCC,GCCCA;STRUC=<VC77231>	NA	No	3.731	Yes	NA,NA	NA	NA
chr14:105857350	440076	INS	61	0.812	0.6657	8	NA	NA	NA	NA	NA	NA	NA	NA	NA	No	NA	HPRC,HGSVC,1KG-ONT	No	0.108	Yes	NA,NA	NA	NA
chr14:105857350	440077	INS	69	0.8541	0.5317	44	NA	NA	NA	NA	NA	NA	NA	NA	NA	No	NA	HPRC,HGSVC,1KG-ONT	No	0.108	Yes	NA,NA	NA	NA
chr14:105857350	440078	INS	64	0.9814	0.067	458	NA	NA	NA	NA	NA	NA	NA	NA	NA	No	NA	HPRC,HGSVC,1KG-ONT	No	0.108	Yes	NA,NA	NA	NA
chr14:105857350	440079	INS	65	0.8888	0.4206	89	NA	NA	NA	NA	NA	NA	NA	NA	NA	No	NA	HPRC,HGSVC,1KG-ONT	No	0.108	Yes	NA,NA	NA	NA
chr14:105857365	440080	DEL	672	0.8345	0.6011	14	NA	NA	NA	NA	NA	NA	NA	NA	NA	No	ID=14-105857356-105857374-AGCCC,14-105857390-105857408-CAGCC;MOTIFS=CAGCC,AGCCC;STRUC=<VC77229>,ID=14-105857455-105857474-CAGCC;MOTIFS=CAGCC;STRUC=<TR1176557>,ID=14-105857545-105857560-CAGCA;MOTIFS=CAGCA;STRUC=<TR1176558>,ID=14-105857605-105857620-CAGCA;MOTIFS=CAGCA;STRUC=<TR1176559>,ID=14-105857621-105857644-AGCCC;MOTIFS=AGCCC;STRUC=<TR1176560>,ID=14-105857655-105857670-CAGCC;MOTIFS=CAGCC;STRUC=<TR1176561>,ID=14-105857715-105857730-CAGCA;MOTIFS=CAGCA;STRUC=<TR1176562>,ID=14-105857775-105857790-CAGCA;MOTIFS=CAGCA;STRUC=<TR1176563>,ID=14-105857791-105857809-AGCCC;MOTIFS=AGCCC;STRUC=<TR1176564>,ID=14-105857825-105857846-CAGCC;MOTIFS=CAGCC;STRUC=<TR1176565>,ID=14-105857920-105857939-CAGCC;MOTIFS=CAGCC;STRUC=<TR1176566>,ID=14-105857967-105857983-CAGCT;MOTIFS=CAGCT;STRUC=<TR1176567>,ID=14-105858007-105858022-CAGCC;MOTIFS=CAGCC;STRUC=(CAGCC)n	HGSVC,1KG-ONT	No	0.052	Yes	NA,NA	NA	NA
chr14:105857984	440081	INS	65	0.8393	0.5915	120	NA	NA	NA	NA	NA	NA	NA	NA	NA	No	NA	HPRC,HGSVC	Yes	0.193	Yes	NA,NA	NA	NA
chr14:105858071	440082	INS	65	0.8177	0.6319	6	NA	NA	NA	NA	NA	NA	NA	NA	NA	No	NA	HPRC,HGSVC	No	0.193	Yes	NA,NA	NA	NA
chr14:105858504	440083	DEL	1779	0.918	0.4669	6	NA	NA	NA	NA	NA	NA	NA	NA	NA	No	ID=14-105858505-105858521-TCAGC,14-105858524-105858545-CTCAG,14-105858541-105858559-CAGCC,14-105858566-105858589-CAGCC,14-105858596-105858617-CAGCT,14-105859941-105859961-CAGCC,14-105859996-105860061-CAGCC,14-105860041-105860060-CAGCT,14-105860108-105860150-GCTCAGCCCA,14-105860141-105860156-CAGCC,14-105860186-105860210-CAGCC,14-105860243-105860268-GCCCA,14-105860286-105860303-CAGCT,14-105860320-105860342-CAGCT,14-105860364-105860379-TCAGC,14-105858809-105858829-TCAGC,14-105859039-105859059-TCAGC,14-105859179-105859198-CAGCC,14-105859310-105859326-CAGCC,14-105859480-105859500-TCAGC,14-105859620-105859639-CAGCC,14-105859861-105859881-CAGCC;MOTIFS=CTCAG,CAGCT,TCAGC,GCTCAGCCCA,CAGCC,GCCCA;STRUC=<VC77231>	HPRC,HGSVC,1KG-ONT	No	1.142	No	NA,NA	NA	NA
chr14:105858860	440084	DEL	65	0.9065	0.3644	1	NA	NA	NA	NA	NA	NA	NA	NA	NA	No	ID=14-105858505-105858521-TCAGC,14-105858524-105858545-CTCAG,14-105858541-105858559-CAGCC,14-105858566-105858589-CAGCC,14-105858596-105858617-CAGCT,14-105859941-105859961-CAGCC,14-105859996-105860061-CAGCC,14-105860041-105860060-CAGCT,14-105860108-105860150-GCTCAGCCCA,14-105860141-105860156-CAGCC,14-105860186-105860210-CAGCC,14-105860243-105860268-GCCCA,14-105860286-105860303-CAGCT,14-105860320-105860342-CAGCT,14-105860364-105860379-TCAGC,14-105858809-105858829-TCAGC,14-105859039-105859059-TCAGC,14-105859179-105859198-CAGCC,14-105859310-105859326-CAGCC,14-105859480-105859500-TCAGC,14-105859620-105859639-CAGCC,14-105859861-105859881-CAGCC;MOTIFS=CTCAG,CAGCT,TCAGC,GCTCAGCCCA,CAGCC,GCCCA;STRUC=<VC77231>	HPRC,HGSVC	Yes	0.309	Yes	NA,NA	NA	NA
chr14:105859049	440085	INS	119	0.8053	0.6825	4	NA	NA	NA	NA	NA	NA	NA	NA	NA	No	ID=14-105858505-105858521-TCAGC,14-105858524-105858545-CTCAG,14-105858541-105858559-CAGCC,14-105858566-105858589-CAGCC,14-105858596-105858617-CAGCT,14-105859941-105859961-CAGCC,14-105859996-105860061-CAGCC,14-105860041-105860060-CAGCT,14-105860108-105860150-GCTCAGCCCA,14-105860141-105860156-CAGCC,14-105860186-105860210-CAGCC,14-105860243-105860268-GCCCA,14-105860286-105860303-CAGCT,14-105860320-105860342-CAGCT,14-105860364-105860379-TCAGC,14-105858809-105858829-TCAGC,14-105859039-105859059-TCAGC,14-105859179-105859198-CAGCC,14-105859310-105859326-CAGCC,14-105859480-105859500-TCAGC,14-105859620-105859639-CAGCC,14-105859861-105859881-CAGCC;MOTIFS=CTCAG,CAGCT,TCAGC,GCTCAGCCCA,CAGCC,GCCCA;STRUC=<VC77231>	1KG-ONT	No	0.0	Yes	NA,NA	NA	NA
chr14:105859347	440088	INS	51	0.818	0.6884	10	NA	NA	NA	NA	NA	NA	NA	NA	NA	No	ID=14-105858505-105858521-TCAGC,14-105858524-105858545-CTCAG,14-105858541-105858559-CAGCC,14-105858566-105858589-CAGCC,14-105858596-105858617-CAGCT,14-105859941-105859961-CAGCC,14-105859996-105860061-CAGCC,14-105860041-105860060-CAGCT,14-105860108-105860150-GCTCAGCCCA,14-105860141-105860156-CAGCC,14-105860186-105860210-CAGCC,14-105860243-105860268-GCCCA,14-105860286-105860303-CAGCT,14-105860320-105860342-CAGCT,14-105860364-105860379-TCAGC,14-105858809-105858829-TCAGC,14-105859039-105859059-TCAGC,14-105859179-105859198-CAGCC,14-105859310-105859326-CAGCC,14-105859480-105859500-TCAGC,14-105859620-105859639-CAGCC,14-105859861-105859881-CAGCC;MOTIFS=CTCAG,CAGCT,TCAGC,GCTCAGCCCA,CAGCC,GCCCA;STRUC=<VC77231>	HPRC,HGSVC,1KG-ONT	No	0.044	Yes	NA,NA	NA	NA
chr14:105859347	440089	DEL	51	0.8033	0.6512	26	NA	NA	NA	NA	NA	NA	NA	NA	NA	No	ID=14-105858505-105858521-TCAGC,14-105858524-105858545-CTCAG,14-105858541-105858559-CAGCC,14-105858566-105858589-CAGCC,14-105858596-105858617-CAGCT,14-105859941-105859961-CAGCC,14-105859996-105860061-CAGCC,14-105860041-105860060-CAGCT,14-105860108-105860150-GCTCAGCCCA,14-105860141-105860156-CAGCC,14-105860186-105860210-CAGCC,14-105860243-105860268-GCCCA,14-105860286-105860303-CAGCT,14-105860320-105860342-CAGCT,14-105860364-105860379-TCAGC,14-105858809-105858829-TCAGC,14-105859039-105859059-TCAGC,14-105859179-105859198-CAGCC,14-105859310-105859326-CAGCC,14-105859480-105859500-TCAGC,14-105859620-105859639-CAGCC,14-105859861-105859881-CAGCC;MOTIFS=CTCAG,CAGCT,TCAGC,GCTCAGCCCA,CAGCC,GCCCA;STRUC=<VC77231>	HPRC	No	0.177	Yes	NA,NA	NA	NA
chr14:105859368	440090	DEL	55	0.8612	0.5048	3	NA	NA	NA	NA	NA	NA	NA	NA	NA	No	ID=14-105858505-105858521-TCAGC,14-105858524-105858545-CTCAG,14-105858541-105858559-CAGCC,14-105858566-105858589-CAGCC,14-105858596-105858617-CAGCT,14-105859941-105859961-CAGCC,14-105859996-105860061-CAGCC,14-105860041-105860060-CAGCT,14-105860108-105860150-GCTCAGCCCA,14-105860141-105860156-CAGCC,14-105860186-105860210-CAGCC,14-105860243-105860268-GCCCA,14-105860286-105860303-CAGCT,14-105860320-105860342-CAGCT,14-105860364-105860379-TCAGC,14-105858809-105858829-TCAGC,14-105859039-105859059-TCAGC,14-105859179-105859198-CAGCC,14-105859310-105859326-CAGCC,14-105859480-105859500-TCAGC,14-105859620-105859639-CAGCC,14-105859861-105859881-CAGCC;MOTIFS=CTCAG,CAGCT,TCAGC,GCTCAGCCCA,CAGCC,GCCCA;STRUC=<VC77231>	HPRC	No	0.05	No	NA,NA	NA	NA
chr14:105859597	440091	INS	198	0.823	0.6389	173	NA	NA	NA	NA	NA	NA	NA	NA	NA	No	ID=14-105858505-105858521-TCAGC,14-105858524-105858545-CTCAG,14-105858541-105858559-CAGCC,14-105858566-105858589-CAGCC,14-105858596-105858617-CAGCT,14-105859941-105859961-CAGCC,14-105859996-105860061-CAGCC,14-105860041-105860060-CAGCT,14-105860108-105860150-GCTCAGCCCA,14-105860141-105860156-CAGCC,14-105860186-105860210-CAGCC,14-105860243-105860268-GCCCA,14-105860286-105860303-CAGCT,14-105860320-105860342-CAGCT,14-105860364-105860379-TCAGC,14-105858809-105858829-TCAGC,14-105859039-105859059-TCAGC,14-105859179-105859198-CAGCC,14-105859310-105859326-CAGCC,14-105859480-105859500-TCAGC,14-105859620-105859639-CAGCC,14-105859861-105859881-CAGCC;MOTIFS=CTCAG,CAGCT,TCAGC,GCTCAGCCCA,CAGCC,GCCCA;STRUC=<VC77231>	HPRC,1KG-ONT	Yes	0.031	Yes	NA,NA	NA	NA
chr14:105859662	440092	INS	249	0.8699	0.4859	52	NA	NA	NA	NA	NA	NA	NA	NA	NA	No	ID=14-105858505-105858521-TCAGC,14-105858524-105858545-CTCAG,14-105858541-105858559-CAGCC,14-105858566-105858589-CAGCC,14-105858596-105858617-CAGCT,14-105859941-105859961-CAGCC,14-105859996-105860061-CAGCC,14-105860041-105860060-CAGCT,14-105860108-105860150-GCTCAGCCCA,14-105860141-105860156-CAGCC,14-105860186-105860210-CAGCC,14-105860243-105860268-GCCCA,14-105860286-105860303-CAGCT,14-105860320-105860342-CAGCT,14-105860364-105860379-TCAGC,14-105858809-105858829-TCAGC,14-105859039-105859059-TCAGC,14-105859179-105859198-CAGCC,14-105859310-105859326-CAGCC,14-105859480-105859500-TCAGC,14-105859620-105859639-CAGCC,14-105859861-105859881-CAGCC;MOTIFS=CTCAG,CAGCT,TCAGC,GCTCAGCCCA,CAGCC,GCCCA;STRUC=<VC77231>	HPRC	Yes	0.108	Yes	NA,NA	NA	NA
chr14:105859683	440093	INS	81	0.85	0.5637	15	NA	NA	NA	NA	NA	NA	NA	NA	NA	No	ID=14-105858505-105858521-TCAGC,14-105858524-105858545-CTCAG,14-105858541-105858559-CAGCC,14-105858566-105858589-CAGCC,14-105858596-105858617-CAGCT,14-105859941-105859961-CAGCC,14-105859996-105860061-CAGCC,14-105860041-105860060-CAGCT,14-105860108-105860150-GCTCAGCCCA,14-105860141-105860156-CAGCC,14-105860186-105860210-CAGCC,14-105860243-105860268-GCCCA,14-105860286-105860303-CAGCT,14-105860320-105860342-CAGCT,14-105860364-105860379-TCAGC,14-105858809-105858829-TCAGC,14-105859039-105859059-TCAGC,14-105859179-105859198-CAGCC,14-105859310-105859326-CAGCC,14-105859480-105859500-TCAGC,14-105859620-105859639-CAGCC,14-105859861-105859881-CAGCC;MOTIFS=CTCAG,CAGCT,TCAGC,GCTCAGCCCA,CAGCC,GCCCA;STRUC=<VC77231>	HPRC	Yes	5.296	Yes	NA,NA	NA	NA
chr14:105859685	440094	INS	51	0.984	0.0508	536	NA	NA	NA	NA	NA	NA	NA	NA	NA	No	ID=14-105858505-105858521-TCAGC,14-105858524-105858545-CTCAG,14-105858541-105858559-CAGCC,14-105858566-105858589-CAGCC,14-105858596-105858617-CAGCT,14-105859941-105859961-CAGCC,14-105859996-105860061-CAGCC,14-105860041-105860060-CAGCT,14-105860108-105860150-GCTCAGCCCA,14-105860141-105860156-CAGCC,14-105860186-105860210-CAGCC,14-105860243-105860268-GCCCA,14-105860286-105860303-CAGCT,14-105860320-105860342-CAGCT,14-105860364-105860379-TCAGC,14-105858809-105858829-TCAGC,14-105859039-105859059-TCAGC,14-105859179-105859198-CAGCC,14-105859310-105859326-CAGCC,14-105859480-105859500-TCAGC,14-105859620-105859639-CAGCC,14-105859861-105859881-CAGCC;MOTIFS=CTCAG,CAGCT,TCAGC,GCTCAGCCCA,CAGCC,GCCCA;STRUC=<VC77231>	HPRC,HGSVC,1KG-ONT	Yes	5.091	Yes	NA,NA	NA	NA
chr14:105859775	440095	INS	51	0.9459	0.4501	13	NA	NA	NA	NA	NA	NA	NA	NA	NA	No	ID=14-105858505-105858521-TCAGC,14-105858524-105858545-CTCAG,14-105858541-105858559-CAGCC,14-105858566-105858589-CAGCC,14-105858596-105858617-CAGCT,14-105859941-105859961-CAGCC,14-105859996-105860061-CAGCC,14-105860041-105860060-CAGCT,14-105860108-105860150-GCTCAGCCCA,14-105860141-105860156-CAGCC,14-105860186-105860210-CAGCC,14-105860243-105860268-GCCCA,14-105860286-105860303-CAGCT,14-105860320-105860342-CAGCT,14-105860364-105860379-TCAGC,14-105858809-105858829-TCAGC,14-105859039-105859059-TCAGC,14-105859179-105859198-CAGCC,14-105859310-105859326-CAGCC,14-105859480-105859500-TCAGC,14-105859620-105859639-CAGCC,14-105859861-105859881-CAGCC;MOTIFS=CTCAG,CAGCT,TCAGC,GCTCAGCCCA,CAGCC,GCCCA;STRUC=<VC77231>	HPRC,HGSVC,1KG-ONT	No	0.193	Yes	NA,NA	NA	NA
chr14:105859938	440096	INS	135	0.793	0.698	10	NA	NA	NA	NA	NA	NA	NA	NA	NA	No	ID=14-105858505-105858521-TCAGC,14-105858524-105858545-CTCAG,14-105858541-105858559-CAGCC,14-105858566-105858589-CAGCC,14-105858596-105858617-CAGCT,14-105859941-105859961-CAGCC,14-105859996-105860061-CAGCC,14-105860041-105860060-CAGCT,14-105860108-105860150-GCTCAGCCCA,14-105860141-105860156-CAGCC,14-105860186-105860210-CAGCC,14-105860243-105860268-GCCCA,14-105860286-105860303-CAGCT,14-105860320-105860342-CAGCT,14-105860364-105860379-TCAGC,14-105858809-105858829-TCAGC,14-105859039-105859059-TCAGC,14-105859179-105859198-CAGCC,14-105859310-105859326-CAGCC,14-105859480-105859500-TCAGC,14-105859620-105859639-CAGCC,14-105859861-105859881-CAGCC;MOTIFS=CTCAG,CAGCT,TCAGC,GCTCAGCCCA,CAGCC,GCCCA;STRUC=<VC77231>	HPRC,HGSVC,1KG-ONT	Yes	1.772	Yes	NA,NA	NA	NA
chr14:105859991	440097	INS	110	0.8143	0.661	27	NA	NA	NA	NA	NA	NA	NA	NA	NA	No	ID=14-105858505-105858521-TCAGC,14-105858524-105858545-CTCAG,14-105858541-105858559-CAGCC,14-105858566-105858589-CAGCC,14-105858596-105858617-CAGCT,14-105859941-105859961-CAGCC,14-105859996-105860061-CAGCC,14-105860041-105860060-CAGCT,14-105860108-105860150-GCTCAGCCCA,14-105860141-105860156-CAGCC,14-105860186-105860210-CAGCC,14-105860243-105860268-GCCCA,14-105860286-105860303-CAGCT,14-105860320-105860342-CAGCT,14-105860364-105860379-TCAGC,14-105858809-105858829-TCAGC,14-105859039-105859059-TCAGC,14-105859179-105859198-CAGCC,14-105859310-105859326-CAGCC,14-105859480-105859500-TCAGC,14-105859620-105859639-CAGCC,14-105859861-105859881-CAGCC;MOTIFS=CTCAG,CAGCT,TCAGC,GCTCAGCCCA,CAGCC,GCCCA;STRUC=<VC77231>	HPRC,HGSVC,1KG-ONT	Yes	0.116	Yes	NA,NA	NA	NA
chr14:105860001	440098	INS	120	0.8356	0.5919	7	NA	NA	NA	NA	NA	NA	NA	NA	NA	No	ID=14-105858505-105858521-TCAGC,14-105858524-105858545-CTCAG,14-105858541-105858559-CAGCC,14-105858566-105858589-CAGCC,14-105858596-105858617-CAGCT,14-105859941-105859961-CAGCC,14-105859996-105860061-CAGCC,14-105860041-105860060-CAGCT,14-105860108-105860150-GCTCAGCCCA,14-105860141-105860156-CAGCC,14-105860186-105860210-CAGCC,14-105860243-105860268-GCCCA,14-105860286-105860303-CAGCT,14-105860320-105860342-CAGCT,14-105860364-105860379-TCAGC,14-105858809-105858829-TCAGC,14-105859039-105859059-TCAGC,14-105859179-105859198-CAGCC,14-105859310-105859326-CAGCC,14-105859480-105859500-TCAGC,14-105859620-105859639-CAGCC,14-105859861-105859881-CAGCC;MOTIFS=CTCAG,CAGCT,TCAGC,GCTCAGCCCA,CAGCC,GCCCA;STRUC=<VC77231>	HPRC,HGSVC,1KG-ONT	Yes	4.04	Yes	NA,NA	NA	NA
chr14:105860326	440099	DEL	75	0.8935	0.6591	2	NA	NA	NA	NA	NA	NA	NA	NA	NA	No	ID=14-105858505-105858521-TCAGC,14-105858524-105858545-CTCAG,14-105858541-105858559-CAGCC,14-105858566-105858589-CAGCC,14-105858596-105858617-CAGCT,14-105859941-105859961-CAGCC,14-105859996-105860061-CAGCC,14-105860041-105860060-CAGCT,14-105860108-105860150-GCTCAGCCCA,14-105860141-105860156-CAGCC,14-105860186-105860210-CAGCC,14-105860243-105860268-GCCCA,14-105860286-105860303-CAGCT,14-105860320-105860342-CAGCT,14-105860364-105860379-TCAGC,14-105858809-105858829-TCAGC,14-105859039-105859059-TCAGC,14-105859179-105859198-CAGCC,14-105859310-105859326-CAGCC,14-105859480-105859500-TCAGC,14-105859620-105859639-CAGCC,14-105859861-105859881-CAGCC;MOTIFS=CTCAG,CAGCT,TCAGC,GCTCAGCCCA,CAGCC,GCCCA;STRUC=<VC77231>	HPRC,HGSVC,1KG-ONT	No	4.416	No	NA,NA	NA	NA
chr14:105860401	440100	INS	349	0.8834	0.6288	1	NA	NA	NA	NA	NA	NA	NA	NA	NA	No	NA	NA	No	4.041	No	NA,NA	NA	NA
chr14:105863244	440101	DEL	2307	0.8571	0.676	3	NA	NA	NA	NA	NA	NA	NA	NA	enhancer	No	ID=14-105863240-105863258-GTA;MOTIFS=GTA;STRUC=<TR1176574>	NA	Yes	8.056	No	NA,NA	NA	NA
chr14:105863806	440102	DEL	1593	0.8602	0.5273	3	NA	NA	NA	NA	NA	NA	NA	NA	enhancer	No	NA	NA	Yes	6.558	No	NA,NA	NA	NA
chr14:105865247	440105	DEL	302	0.8118	0.6624	5	NA	NA	NA	NA	NA	NA	NA	NA	NA	No	NA	NA	No	7.028	No	NA,NA	NA	NA
chr14:105867308	440106	INS	300	0.824	0.6282	5	NA	NA	NA	NA	NA	NA	NA	NA	NA	No	NA	NA	No	0.041	Yes	NA,NA	NA	NA
chr14:105867308	440107	DEL	100	0.8328	0.6005	9	NA	NA	NA	NA	NA	NA	NA	NA	NA	No	NA	NA	No	0.065	Yes	NA,NA	NA	NA
chr14:105867329	440108	DEL	50	0.9279	0.3519	5	NA	NA	NA	NA	NA	NA	NA	NA	NA	No	NA	NA	No	0.08	No	NA,NA	NA	NA
chr14:105867329	440109	DEL	350	0.8646	0.5263	152	NA	NA	NA	NA	NA	NA	NA	NA	NA	No	NA	HPRC,HGSVC	Yes	0.014	Yes	NA,NA	NA	NA
chr14:105867368	440111	DEL	150	0.8149	0.6731	30	NA	NA	NA	NA	NA	NA	NA	NA	NA	No	NA	NA	No	0.014	Yes	NA,NA	NA	NA
chr14:105867368	440117	DEL	550	0.9047	0.3212	14	NA	NA	NA	NA	NA	NA	NA	NA	NA	No	NA	NA	Yes	0.015	Yes	NA,NA	NA	NA
chr14:105867368	440116	DEL	500	0.9262	0.3106	1	NA	NA	NA	NA	NA	NA	NA	NA	NA	No	NA	HGSVC	Yes	0.015	No	NA,NA	NA	NA
chr14:105867368	440115	DEL	450	0.9391	0.2316	96	NA	NA	NA	NA	NA	NA	NA	NA	NA	No	NA	HGSVC	Yes	0.014	Yes	NA,NA	NA	NA
chr14:105867368	440114	DEL	400	0.8426	0.5448	260	NA	NA	NA	NA	NA	NA	NA	NA	NA	No	NA	HPRC,HGSVC	Yes	0.014	Yes	NA,NA	NA	NA
chr14:105867368	440112	DEL	200	0.7992	0.6954	120	NA	NA	NA	NA	NA	NA	NA	NA	NA	No	NA	NA	No	0.014	Yes	NA,NA	NA	NA
chr14:105867368	440113	DEL	250	0.8311	0.6635	14	NA	NA	NA	NA	NA	NA	NA	NA	NA	No	NA	HPRC,HGSVC	No	0.014	Yes	NA,NA	NA	NA
chr14:105867368	440110	INS	200	0.804	0.6972	97	NA	NA	NA	NA	NA	NA	NA	NA	NA	No	NA	NA	No	0.041	Yes	NA,NA	NA	NA
chr14:105867418	440118	DEL	300	0.9957	0.0074	334	NA	NA	NA	NA	NA	NA	NA	NA	NA	No	NA	HPRC,HGSVC	Yes	0.178	Yes	NA,NA	NA	NA
chr14:105867468	440119	INS	100	0.8404	0.6068	2	NA	NA	NA	NA	NA	NA	NA	NA	NA	No	NA	NA	No	0.002	No	NA,NA	NA	NA
chr14:105867468	440120	INS	150	0.8629	0.5865	65	NA	NA	NA	NA	NA	NA	NA	NA	NA	No	NA	NA	No	0.002	Yes	NA,NA	NA	NA
chr14:105867468	440121	DEL	50	0.8476	0.6098	3	NA	NA	NA	NA	NA	NA	NA	NA	NA	No	NA	NA	No	0.129	Yes	NA,NA	NA	NA
chr14:105867705	440123	INS	250	0.8518	0.5862	12	NA	NA	NA	NA	NA	NA	NA	NA	NA	No	NA	NA	No	0.041	No	NA,NA	NA	NA
chr14:105867718	440124	INS	50	0.8211	0.6536	12	NA	NA	NA	NA	NA	NA	NA	NA	NA	No	NA	NA	No	0.041	Yes	NA,NA	NA	NA
chr14:105867718	440125	DEL	100	0.8813	0.447	24	NA	NA	NA	NA	NA	NA	NA	NA	NA	No	NA	NA	No	0.156	Yes	NA,NA	NA	NA
chr14:105867909	440126	INS	53	0.8844	0.4403	3	NA	NA	NA	NA	NA	NA	NA	NA	NA	No	NA	NA	No	0.041	No	NA,NA	NA	NA
chr14:105867963	440127	INS	50	0.9087	0.3338	5	NA	NA	NA	NA	NA	NA	NA	NA	NA	No	NA	NA	No	0.041	Yes	NA,NA	NA	NA
chr14:105867994	440128	INS	703	0.8345	0.6007	2	NA	NA	NA	NA	NA	NA	NA	NA	NA	No	NA	NA	No	0.041	Yes	NA,NA	NA	NA
chr14:105872825	440129	DEL	222	0.8854	0.601	1	NA	NA	NA	NA	NA	NA	NA	NA	NA	No	NA	NA	No	1.913	Yes	NA,NA	NA	NA
chr14:105883903	440130	DEL	974	0.914	0.6085	1	NA	NA	NA	NA	NA	NA	NA	NA	NA	No	NA	NA	No	1.36	No	NA,NA	NA	NA
chr14:105886497	440131	INS	145	0.8634	0.5046	12	NA	NA	NA	NA	NA	NA	NA	NA	NA	No	NA	NA	No	0.005	Yes	NA,NA	NA	NA
chr14:105886510	440132	INS	80	0.8404	0.6055	2	NA	NA	NA	NA	NA	NA	NA	NA	NA	No	NA	NA	No	0.008	Yes	NA,NA	NA	NA
chr14:105886546	440133	DEL	80	0.9143	0.3123	6	NA	NA	NA	NA	NA	NA	NA	NA	NA	No	NA	NA	No	0.062	Yes	NA,NA	NA	NA
chr14:105886634	440134	INS	306	0.8714	0.4669	1	NA	NA	NA	NA	NA	NA	NA	NA	NA	No	NA	NA	No	0.008	No	NA,NA	NA	NA
chr14:105886638	440135	DEL	65	0.8622	0.5116	65	NA	NA	NA	NA	NA	NA	NA	NA	NA	No	NA	NA	No	0.015	Yes	NA,NA	NA	NA
chr14:105886781	440136	INS	208	0.8256	0.6491	2	NA	NA	NA	NA	NA	NA	NA	NA	NA	No	NA	NA	No	0.008	Yes	NA,NA	NA	NA
chr14:105906975	440137	DEL	9618	0.8782	0.4127	8	NA	NA	NA	NA	NA	NA	NA	NA	NA	Yes	NA	HPRC,HGSVC,1KG-ONT	No	1.454	No	NA,NA	NA	NA
chr14:105914873	440140	DEL	64	0.8778	0.4327	1	NA	NA	NA	NA	NA	NA	NA	NA	NA	Yes	NA	NA	No	0.065	No	NA,NA	NA	NA
chr14:105930165	440143	DEL	241	0.8631	0.5357	2	FAM30A(NA,NA)	NA	NA	NA	NA	NA	NA	NA	NA	No	NA	NA	No	0.365	No	NA,NA	NA	NA
chr14:105931277	440144	DEL	78	0.8853	0.4081	1	FAM30A(NA,NA)	NA	NA	NA	NA	NA	NA	NA	NA	No	NA	NA	No	0.965	No	NA,NA	NA	NA
chr14:105931291	440145	INS	310	0.9409	0.2242	6	FAM30A(NA,NA)	NA	NA	NA	NA	NA	NA	NA	NA	No	NA	NA	No	1.761	Yes	NA,NA	NA	NA
chr14:105931523	440147	DEL	78	0.9003	0.3763	16	FAM30A(NA,NA)	NA	NA	NA	NA	NA	NA	NA	NA	No	NA	NA	No	1.032	Yes	NA,NA	NA	NA
chr14:105931523	440146	INS	78	0.8459	0.5865	3	FAM30A(NA,NA)	NA	NA	NA	NA	NA	NA	NA	NA	No	NA	NA	No	0.13	Yes	NA,NA	NA	NA
chr14:105932869	440148	DEL	85	0.9022	0.3353	349	NA	NA	NA	NA	NA	NA	NA	NA	NA	No	NA	HPRC,HGSVC,1KG-ONT	No	0.141	Yes	NA,NA	NA	NA
chr14:105947122	440149	INS	92	0.8811	0.4387	162	NA	NA	NA	NA	NA	NA	NA	NA	NA	Yes	NA	HGSVC,1KG-ONT	No	0.223	Yes	NA,NA	NA	NA
chr14:105947122	440150	INS	184	0.8882	0.4197	12	NA	NA	NA	NA	NA	NA	NA	NA	NA	Yes	NA	NA	No	0.223	Yes	NA,NA	NA	NA
chr14:105947191	440151	DEL	368	0.876	0.5364	6	NA	NA	NA	NA	NA	NA	NA	NA	NA	Yes	ID=14-105947122-105947456-CCAGCCATGCATTCATCCAGCCATCCCACAATCCACCCACCCACCCACACATCCAAACGTCCATCCACGAATTCATGCATCTGTCCACCCAT;MOTIFS=CCAGCCATGCATTCATCCAGCCATCCCACAATCCACCCACCCACCCACACATCCAAACGTCCATCCACGAATTCATGCATCTGTCCACCCAT;STRUC=<TR1176606>,ID=14-105947246-105947262-CCAC;MOTIFS=CCAC;STRUC=<TR1176608>,ID=14-105947338-105947354-CCAC;MOTIFS=CCAC;STRUC=<TR1176609>,ID=14-105947430-105947446-CCAC;MOTIFS=CCAC;STRUC=<TR1176610>,ID=14-105947522-105947538-CCAC;MOTIFS=CCAC;STRUC=<TR1176611>	NA	Yes	0.122	Yes	NA,NA	NA	NA
chr14:105947257	440152	INS	98	0.8577	0.5201	5	NA	NA	NA	NA	NA	NA	NA	NA	NA	Yes	ID=14-105947122-105947456-CCAGCCATGCATTCATCCAGCCATCCCACAATCCACCCACCCACCCACACATCCAAACGTCCATCCACGAATTCATGCATCTGTCCACCCAT;MOTIFS=CCAGCCATGCATTCATCCAGCCATCCCACAATCCACCCACCCACCCACACATCCAAACGTCCATCCACGAATTCATGCATCTGTCCACCCAT;STRUC=<TR1176606>,ID=14-105947246-105947262-CCAC;MOTIFS=CCAC;STRUC=<TR1176608>	HGSVC,1KG-ONT	No	0.223	No	NA,NA	NA	NA
chr14:105947387	440153	DEL	92	0.8829	0.4521	115	NA	NA	NA	NA	NA	NA	NA	NA	NA	Yes	ID=14-105947122-105947456-CCAGCCATGCATTCATCCAGCCATCCCACAATCCACCCACCCACCCACACATCCAAACGTCCATCCACGAATTCATGCATCTGTCCACCCAT;MOTIFS=CCAGCCATGCATTCATCCAGCCATCCCACAATCCACCCACCCACCCACACATCCAAACGTCCATCCACGAATTCATGCATCTGTCCACCCAT;STRUC=<TR1176606>,ID=14-105947430-105947446-CCAC;MOTIFS=CCAC;STRUC=<TR1176610>	HGSVC,1KG-ONT	No	0.126	Yes	NA,NA	NA	NA
chr14:105947421	440154	INS	96	0.8025	0.6913	1	NA	NA	NA	NA	NA	NA	NA	NA	NA	Yes	ID=14-105947122-105947456-CCAGCCATGCATTCATCCAGCCATCCCACAATCCACCCACCCACCCACACATCCAAACGTCCATCCACGAATTCATGCATCTGTCCACCCAT;MOTIFS=CCAGCCATGCATTCATCCAGCCATCCCACAATCCACCCACCCACCCACACATCCAAACGTCCATCCACGAATTCATGCATCTGTCCACCCAT;STRUC=<TR1176606>	HGSVC,1KG-ONT	No	0.223	No	NA,NA	NA	NA
chr14:105949273	440155	INS	90	0.8688	0.4921	980	NA	NA	NA	NA	NA	NA	NA	NA	NA	Yes	NA	HPRC,HGSVC,1KG-ONT	No	2.128	Yes	NA,NA	NA	NA
chr14:105949273	440156	INS	92	0.8814	0.4896	20	NA	NA	NA	NA	NA	NA	NA	NA	NA	Yes	NA	HPRC,HGSVC,1KG-ONT	No	2.128	Yes	NA,NA	NA	NA
chr14:105952341	440157	DEL	104	0.8162	0.6567	82	NA	NA	NA	NA	NA	NA	NA	NA	NA	Yes	ID=14-105952610-105952628-T;MOTIFS=T;STRUC=(T)n	HPRC,HGSVC	No	0.177	Yes	NA,NA	NA	NA
chr14:105952384	440158	INS	104	0.8712	0.479	861	NA	NA	NA	NA	NA	NA	NA	NA	NA	Yes	NA	HPRC,HGSVC,1KG-ONT	No	0.223	Yes	NA,NA	NA	NA
chr14:105973933	440159	INS	75	0.8681	0.4638	1	NA	NA	NA	NA	NA	NA	NA	NA	NA	Yes	NA	NA	No	0.223	No	NA,NA	NA	NA
chr14:105974206	440160	DEL	227	0.8403	0.5707	2	NA	NA	NA	NA	NA	NA	NA	NA	NA	Yes	NA	NA	No	4.91	Yes	NA,NA	NA	NA
chr14:105982940	440161	DEL	1821	0.9058	0.344	352	NA	NA	NA	NA	NA	NA	NA	NA	NA	Yes	NA	HGSVC,1KG-ONT	Yes	0.083	Yes	NA,NA	NA	NA
chr14:105989130	440163	INS	82	0.8551	0.5555	8	NA	NA	NA	NA	NA	NA	NA	NA	NA	Yes	ID=14-105989047-105989060-AT,14-105989076-105989085-AT,14-105989201-105989212-AT,14-105989205-105989226-ATATATA,14-105989231-105989257-TA,14-105989259-105989274-T;MOTIFS=ATATATA,T,TA,AT;STRUC=<VC77235>	1KG-ONT	Yes	0.223	Yes	NA,NA	NA	NA
chr14:105989130	440164	INS	108	0.9248	0.2793	48	NA	NA	NA	NA	NA	NA	NA	NA	NA	Yes	ID=14-105989047-105989060-AT,14-105989076-105989085-AT,14-105989201-105989212-AT,14-105989205-105989226-ATATATA,14-105989231-105989257-TA,14-105989259-105989274-T;MOTIFS=ATATATA,T,TA,AT;STRUC=<VC77235>	1KG-ONT	Yes	0.223	Yes	NA,NA	NA	NA
chr14:105989130	440165	INS	160	0.845	0.5728	1	NA	NA	NA	NA	NA	NA	NA	NA	NA	Yes	ID=14-105989047-105989060-AT,14-105989076-105989085-AT,14-105989201-105989212-AT,14-105989205-105989226-ATATATA,14-105989231-105989257-TA,14-105989259-105989274-T;MOTIFS=ATATATA,T,TA,AT;STRUC=<VC77235>	NA	Yes	0.223	No	NA,NA	NA	NA
chr14:105989130	440166	INS	134	0.8331	0.6094	1	NA	NA	NA	NA	NA	NA	NA	NA	NA	Yes	ID=14-105989047-105989060-AT,14-105989076-105989085-AT,14-105989201-105989212-AT,14-105989205-105989226-ATATATA,14-105989231-105989257-TA,14-105989259-105989274-T;MOTIFS=ATATATA,T,TA,AT;STRUC=<VC77235>	1KG-ONT	Yes	0.223	No	NA,NA	NA	NA
chr14:105992378	440167	INS	50	0.8606	0.5319	3	NA	NA	NA	NA	NA	NA	NA	NA	NA	Yes	ID=14-105992232-105992241-CA,14-105992278-105992288-CT,14-105992285-105992302-TCTT,14-105992319-105992328-CTT,14-105992323-105992335-TTCT,14-105992334-105992389-TCTT,14-105992390-105992403-TTTC,14-105992404-105992417-TCTT;MOTIFS=TCTT,CT,CTT,TTTC,CA,TTCT;STRUC=<VC77236>	NA	No	0.223	Yes	NA,NA	NA	NA
chr14:105999420	440168	INS	175	0.8783	0.4525	1	NA	NA	NA	NA	NA	NA	NA	NA	CTCF_binding_site,enhancer	Yes	NA	HGSVC	No	0.122	Yes	NA,NA	NA	NA
chr14:105999540	440169	INS	60	0.9484	0.2054	715	NA	NA	NA	NA	NA	NA	NA	NA	CTCF_binding_site,enhancer	Yes	NA	HGSVC,1KG-ONT	No	0.308	Yes	NA,NA	NA	NA
chr14:105999696	440172	INS	55	0.8134	0.6789	3	NA	NA	NA	NA	NA	NA	NA	NA	CTCF_binding_site,enhancer	Yes	NA	HGSVC,1KG-ONT	No	1.656	Yes	NA,NA	NA	NA
chr14:105999787	440174	INS	117	0.7966	0.6938	3	NA	NA	NA	NA	NA	NA	NA	NA	CTCF_binding_site,enhancer	Yes	NA	HGSVC,1KG-ONT	No	0.052	Yes	NA,NA	NA	NA
chr14:106000207	440175	DEL	78	0.9358	0.2422	22	NA	NA	NA	NA	NA	NA	NA	NA	CTCF_binding_site,enhancer	No	ID=14-106000969-106001427-CCCCCTGGTGTCCTGAGCCCCTCCTGGTGGTTCTGTGCACCCTCCCTGATGGTCCTGAGTGCCCCCTGGTGGTTCTGAGCG;MOTIFS=CCCCCTGGTGTCCTGAGCCCCTCCTGGTGGTTCTGTGCACCCTCCCTGATGGTCCTGAGTGCCCCCTGGTGGTTCTGAGCG;STRUC=(CCCCCTGGTGTCCTGAGCCCCTCCTGGTGGTTCTGTGCACCCTCCCTGATGGTCCTGAGTGCCCCCTGGTGGTTCTGAGCG)n	HGSVC,1KG-ONT	Yes	1.013	Yes	NA,NA	NA	NA
chr14:106000260	440176	INS	97	0.913	0.3233	42	NA	NA	NA	NA	NA	NA	NA	NA	CTCF_binding_site,enhancer	Yes	ID=14-106000969-106001427-CCCCCTGGTGTCCTGAGCCCCTCCTGGTGGTTCTGTGCACCCTCCCTGATGGTCCTGAGTGCCCCCTGGTGGTTCTGAGCG;MOTIFS=CCCCCTGGTGTCCTGAGCCCCTCCTGGTGGTTCTGTGCACCCTCCCTGATGGTCCTGAGTGCCCCCTGGTGGTTCTGAGCG;STRUC=(CCCCCTGGTGTCCTGAGCCCCTCCTGGTGGTTCTGTGCACCCTCCCTGATGGTCCTGAGTGCCCCCTGGTGGTTCTGAGCG)n	HGSVC	No	0.074	Yes	NA,NA	NA	NA
chr14:106000461	440177	DEL	339	0.8085	0.6805	4	NA	NA	NA	NA	NA	NA	NA	NA	CTCF_binding_site,enhancer	Yes	ID=14-106000969-106001427-CCCCCTGGTGTCCTGAGCCCCTCCTGGTGGTTCTGTGCACCCTCCCTGATGGTCCTGAGTGCCCCCTGGTGGTTCTGAGCG;MOTIFS=CCCCCTGGTGTCCTGAGCCCCTCCTGGTGGTTCTGTGCACCCTCCCTGATGGTCCTGAGTGCCCCCTGGTGGTTCTGAGCG;STRUC=(CCCCCTGGTGTCCTGAGCCCCTCCTGGTGGTTCTGTGCACCCTCCCTGATGGTCCTGAGTGCCCCCTGGTGGTTCTGAGCG)n	HGSVC,1KG-ONT	No	3.431	No	NA,NA	NA	NA
chr14:106000471	440178	DEL	660	0.8827	0.4348	280	NA	NA	NA	NA	NA	NA	NA	NA	CTCF_binding_site,enhancer	Yes	ID=14-106000969-106001427-CCCCCTGGTGTCCTGAGCCCCTCCTGGTGGTTCTGTGCACCCTCCCTGATGGTCCTGAGTGCCCCCTGGTGGTTCTGAGCG;MOTIFS=CCCCCTGGTGTCCTGAGCCCCTCCTGGTGGTTCTGTGCACCCTCCCTGATGGTCCTGAGTGCCCCCTGGTGGTTCTGAGCG;STRUC=(CCCCCTGGTGTCCTGAGCCCCTCCTGGTGGTTCTGTGCACCCTCCCTGATGGTCCTGAGTGCCCCCTGGTGGTTCTGAGCG)n	NA	Yes	0.039	Yes	NA,NA	NA	NA
chr14:106000490	440179	INS	81	0.9184	0.3056	11	NA	NA	NA	NA	NA	NA	NA	NA	CTCF_binding_site,enhancer	Yes	ID=14-106000969-106001427-CCCCCTGGTGTCCTGAGCCCCTCCTGGTGGTTCTGTGCACCCTCCCTGATGGTCCTGAGTGCCCCCTGGTGGTTCTGAGCG;MOTIFS=CCCCCTGGTGTCCTGAGCCCCTCCTGGTGGTTCTGTGCACCCTCCCTGATGGTCCTGAGTGCCCCCTGGTGGTTCTGAGCG;STRUC=(CCCCCTGGTGTCCTGAGCCCCTCCTGGTGGTTCTGTGCACCCTCCCTGATGGTCCTGAGTGCCCCCTGGTGGTTCTGAGCG)n	HGSVC	No	0.074	Yes	NA,NA	NA	NA
chr14:106000490	440180	DEL	239	0.8525	0.5414	95	NA	NA	NA	NA	NA	NA	NA	NA	CTCF_binding_site,enhancer	No	ID=14-106000969-106001427-CCCCCTGGTGTCCTGAGCCCCTCCTGGTGGTTCTGTGCACCCTCCCTGATGGTCCTGAGTGCCCCCTGGTGGTTCTGAGCG;MOTIFS=CCCCCTGGTGTCCTGAGCCCCTCCTGGTGGTTCTGTGCACCCTCCCTGATGGTCCTGAGTGCCCCCTGGTGGTTCTGAGCG;STRUC=(CCCCCTGGTGTCCTGAGCCCCTCCTGGTGGTTCTGTGCACCCTCCCTGATGGTCCTGAGTGCCCCCTGGTGGTTCTGAGCG)n	HGSVC,1KG-ONT	No	0.054	Yes	NA,NA	NA	NA
chr14:106000490	440181	DEL	320	0.8224	0.6448	2	NA	NA	NA	NA	NA	NA	NA	NA	CTCF_binding_site,enhancer	Yes	ID=14-106000969-106001427-CCCCCTGGTGTCCTGAGCCCCTCCTGGTGGTTCTGTGCACCCTCCCTGATGGTCCTGAGTGCCCCCTGGTGGTTCTGAGCG;MOTIFS=CCCCCTGGTGTCCTGAGCCCCTCCTGGTGGTTCTGTGCACCCTCCCTGATGGTCCTGAGTGCCCCCTGGTGGTTCTGAGCG;STRUC=(CCCCCTGGTGTCCTGAGCCCCTCCTGGTGGTTCTGTGCACCCTCCCTGATGGTCCTGAGTGCCCCCTGGTGGTTCTGAGCG)n	HGSVC,1KG-ONT	No	0.987	No	NA,NA	NA	NA
chr14:106000490	440182	DEL	579	0.8523	0.5737	35	NA	NA	NA	NA	NA	NA	NA	NA	CTCF_binding_site,enhancer	Yes	ID=14-106000969-106001427-CCCCCTGGTGTCCTGAGCCCCTCCTGGTGGTTCTGTGCACCCTCCCTGATGGTCCTGAGTGCCCCCTGGTGGTTCTGAGCG;MOTIFS=CCCCCTGGTGTCCTGAGCCCCTCCTGGTGGTTCTGTGCACCCTCCCTGATGGTCCTGAGTGCCCCCTGGTGGTTCTGAGCG;STRUC=(CCCCCTGGTGTCCTGAGCCCCTCCTGGTGGTTCTGTGCACCCTCCCTGATGGTCCTGAGTGCCCCCTGGTGGTTCTGAGCG)n	NA	Yes	0.039	Yes	NA,NA	NA	NA
chr14:106000545	440183	DEL	61	0.8125	0.6833	178	NA	NA	NA	NA	NA	NA	NA	NA	CTCF_binding_site,enhancer	No	ID=14-106000969-106001427-CCCCCTGGTGTCCTGAGCCCCTCCTGGTGGTTCTGTGCACCCTCCCTGATGGTCCTGAGTGCCCCCTGGTGGTTCTGAGCG;MOTIFS=CCCCCTGGTGTCCTGAGCCCCTCCTGGTGGTTCTGTGCACCCTCCCTGATGGTCCTGAGTGCCCCCTGGTGGTTCTGAGCG;STRUC=(CCCCCTGGTGTCCTGAGCCCCTCCTGGTGGTTCTGTGCACCCTCCCTGATGGTCCTGAGTGCCCCCTGGTGGTTCTGAGCG)n	HGSVC,1KG-ONT	No	2.753	Yes	NA,NA	NA	NA
chr14:106000581	440184	DEL	119	0.8575	0.5433	36	NA	NA	NA	NA	NA	NA	NA	NA	CTCF_binding_site,enhancer	No	ID=14-106000969-106001427-CCCCCTGGTGTCCTGAGCCCCTCCTGGTGGTTCTGTGCACCCTCCCTGATGGTCCTGAGTGCCCCCTGGTGGTTCTGAGCG;MOTIFS=CCCCCTGGTGTCCTGAGCCCCTCCTGGTGGTTCTGTGCACCCTCCCTGATGGTCCTGAGTGCCCCCTGGTGGTTCTGAGCG;STRUC=(CCCCCTGGTGTCCTGAGCCCCTCCTGGTGGTTCTGTGCACCCTCCCTGATGGTCCTGAGTGCCCCCTGGTGGTTCTGAGCG)n	HGSVC,1KG-ONT	No	0.052	Yes	NA,NA	NA	NA
chr14:106000623	440185	INS	59	0.9582	0.1589	47	NA	NA	NA	NA	NA	NA	NA	NA	CTCF_binding_site,enhancer	Yes	ID=14-106000969-106001427-CCCCCTGGTGTCCTGAGCCCCTCCTGGTGGTTCTGTGCACCCTCCCTGATGGTCCTGAGTGCCCCCTGGTGGTTCTGAGCG;MOTIFS=CCCCCTGGTGTCCTGAGCCCCTCCTGGTGGTTCTGTGCACCCTCCCTGATGGTCCTGAGTGCCCCCTGGTGGTTCTGAGCG;STRUC=(CCCCCTGGTGTCCTGAGCCCCTCCTGGTGGTTCTGTGCACCCTCCCTGATGGTCCTGAGTGCCCCCTGGTGGTTCTGAGCG)n	NA	No	0.074	Yes	NA,NA	NA	NA
chr14:106000710	440186	DEL	421	0.8886	0.4051	125	NA	NA	NA	NA	NA	NA	NA	NA	CTCF_binding_site,enhancer	Yes	ID=14-106000969-106001427-CCCCCTGGTGTCCTGAGCCCCTCCTGGTGGTTCTGTGCACCCTCCCTGATGGTCCTGAGTGCCCCCTGGTGGTTCTGAGCG;MOTIFS=CCCCCTGGTGTCCTGAGCCCCTCCTGGTGGTTCTGTGCACCCTCCCTGATGGTCCTGAGTGCCCCCTGGTGGTTCTGAGCG;STRUC=(CCCCCTGGTGTCCTGAGCCCCTCCTGGTGGTTCTGTGCACCCTCCCTGATGGTCCTGAGTGCCCCCTGGTGGTTCTGAGCG)n	HGSVC,1KG-ONT	No	0.109	Yes	NA,NA	NA	NA
chr14:106000862	440187	DEL	97	0.9307	0.2814	4	NA	NA	NA	NA	NA	NA	NA	NA	CTCF_binding_site,enhancer	Yes	ID=14-106000969-106001427-CCCCCTGGTGTCCTGAGCCCCTCCTGGTGGTTCTGTGCACCCTCCCTGATGGTCCTGAGTGCCCCCTGGTGGTTCTGAGCG;MOTIFS=CCCCCTGGTGTCCTGAGCCCCTCCTGGTGGTTCTGTGCACCCTCCCTGATGGTCCTGAGTGCCCCCTGGTGGTTCTGAGCG;STRUC=(CCCCCTGGTGTCCTGAGCCCCTCCTGGTGGTTCTGTGCACCCTCCCTGATGGTCCTGAGTGCCCCCTGGTGGTTCTGAGCG)n	HGSVC,1KG-ONT	No	0.017	No	NA,NA	NA	NA
chr14:106000959	440188	INS	62	0.963	0.1529	38	NA	NA	NA	NA	NA	NA	NA	NA	CTCF_binding_site,enhancer	Yes	ID=14-106000969-106001427-CCCCCTGGTGTCCTGAGCCCCTCCTGGTGGTTCTGTGCACCCTCCCTGATGGTCCTGAGTGCCCCCTGGTGGTTCTGAGCG;MOTIFS=CCCCCTGGTGTCCTGAGCCCCTCCTGGTGGTTCTGTGCACCCTCCCTGATGGTCCTGAGTGCCCCCTGGTGGTTCTGAGCG;STRUC=(CCCCCTGGTGTCCTGAGCCCCTCCTGGTGGTTCTGTGCACCCTCCCTGATGGTCCTGAGTGCCCCCTGGTGGTTCTGAGCG)n	NA	No	0.074	Yes	NA,NA	NA	NA
chr14:106000969	440191	DEL	162	0.8475	0.529	42	NA	NA	NA	NA	NA	NA	NA	NA	CTCF_binding_site,enhancer	Yes	ID=14-106000969-106001427-CCCCCTGGTGTCCTGAGCCCCTCCTGGTGGTTCTGTGCACCCTCCCTGATGGTCCTGAGTGCCCCCTGGTGGTTCTGAGCG;MOTIFS=CCCCCTGGTGTCCTGAGCCCCTCCTGGTGGTTCTGTGCACCCTCCCTGATGGTCCTGAGTGCCCCCTGGTGGTTCTGAGCG;STRUC=(CCCCCTGGTGTCCTGAGCCCCTCCTGGTGGTTCTGTGCACCCTCCCTGATGGTCCTGAGTGCCCCCTGGTGGTTCTGAGCG)n	NA	No	0.851	Yes	NA,NA	NA	NA
chr14:106000969	440193	DEL	324	0.8744	0.4463	4	NA	NA	NA	NA	NA	NA	NA	NA	CTCF_binding_site,enhancer	Yes	ID=14-106000969-106001427-CCCCCTGGTGTCCTGAGCCCCTCCTGGTGGTTCTGTGCACCCTCCCTGATGGTCCTGAGTGCCCCCTGGTGGTTCTGAGCG;MOTIFS=CCCCCTGGTGTCCTGAGCCCCTCCTGGTGGTTCTGTGCACCCTCCCTGATGGTCCTGAGTGCCCCCTGGTGGTTCTGAGCG;STRUC=(CCCCCTGGTGTCCTGAGCCCCTCCTGGTGGTTCTGTGCACCCTCCCTGATGGTCCTGAGTGCCCCCTGGTGGTTCTGAGCG)n	HGSVC,1KG-ONT	No	0.4	No	NA,NA	NA	NA
chr14:106000969	440192	DEL	243	0.8284	0.6207	11	NA	NA	NA	NA	NA	NA	NA	NA	CTCF_binding_site,enhancer	Yes	ID=14-106000969-106001427-CCCCCTGGTGTCCTGAGCCCCTCCTGGTGGTTCTGTGCACCCTCCCTGATGGTCCTGAGTGCCCCCTGGTGGTTCTGAGCG;MOTIFS=CCCCCTGGTGTCCTGAGCCCCTCCTGGTGGTTCTGTGCACCCTCCCTGATGGTCCTGAGTGCCCCCTGGTGGTTCTGAGCG;STRUC=(CCCCCTGGTGTCCTGAGCCCCTCCTGGTGGTTCTGTGCACCCTCCCTGATGGTCCTGAGTGCCCCCTGGTGGTTCTGAGCG)n	HGSVC,1KG-ONT	No	0.683	Yes	NA,NA	NA	NA
chr14:106000969	440190	DEL	81	0.8747	0.4572	180	NA	NA	NA	NA	NA	NA	NA	NA	CTCF_binding_site,enhancer	Yes	ID=14-106000969-106001427-CCCCCTGGTGTCCTGAGCCCCTCCTGGTGGTTCTGTGCACCCTCCCTGATGGTCCTGAGTGCCCCCTGGTGGTTCTGAGCG;MOTIFS=CCCCCTGGTGTCCTGAGCCCCTCCTGGTGGTTCTGTGCACCCTCCCTGATGGTCCTGAGTGCCCCCTGGTGGTTCTGAGCG;STRUC=(CCCCCTGGTGTCCTGAGCCCCTCCTGGTGGTTCTGTGCACCCTCCCTGATGGTCCTGAGTGCCCCCTGGTGGTTCTGAGCG)n	HGSVC,1KG-ONT	No	0.562	Yes	NA,NA	NA	NA
chr14:106000969	440189	INS	81	0.8618	0.4875	80	NA	NA	NA	NA	NA	NA	NA	NA	CTCF_binding_site,enhancer	Yes	ID=14-106000969-106001427-CCCCCTGGTGTCCTGAGCCCCTCCTGGTGGTTCTGTGCACCCTCCCTGATGGTCCTGAGTGCCCCCTGGTGGTTCTGAGCG;MOTIFS=CCCCCTGGTGTCCTGAGCCCCTCCTGGTGGTTCTGTGCACCCTCCCTGATGGTCCTGAGTGCCCCCTGGTGGTTCTGAGCG;STRUC=(CCCCCTGGTGTCCTGAGCCCCTCCTGGTGGTTCTGTGCACCCTCCCTGATGGTCCTGAGTGCCCCCTGGTGGTTCTGAGCG)n	NA	No	0.074	Yes	NA,NA	NA	NA
chr14:106001012	440194	INS	60	0.8912	0.3774	50	NA	NA	NA	NA	NA	NA	NA	NA	enhancer	Yes	ID=14-106000969-106001427-CCCCCTGGTGTCCTGAGCCCCTCCTGGTGGTTCTGTGCACCCTCCCTGATGGTCCTGAGTGCCCCCTGGTGGTTCTGAGCG;MOTIFS=CCCCCTGGTGTCCTGAGCCCCTCCTGGTGGTTCTGTGCACCCTCCCTGATGGTCCTGAGTGCCCCCTGGTGGTTCTGAGCG;STRUC=(CCCCCTGGTGTCCTGAGCCCCTCCTGGTGGTTCTGTGCACCCTCCCTGATGGTCCTGAGTGCCCCCTGGTGGTTCTGAGCG)n	NA	No	0.074	Yes	NA,NA	NA	NA
chr14:106001050	440195	INS	498	0.8962	0.3654	1	NA	NA	NA	NA	NA	NA	NA	NA	CTCF_binding_site,enhancer	Yes	ID=14-106000969-106001427-CCCCCTGGTGTCCTGAGCCCCTCCTGGTGGTTCTGTGCACCCTCCCTGATGGTCCTGAGTGCCCCCTGGTGGTTCTGAGCG;MOTIFS=CCCCCTGGTGTCCTGAGCCCCTCCTGGTGGTTCTGTGCACCCTCCCTGATGGTCCTGAGTGCCCCCTGGTGGTTCTGAGCG;STRUC=(CCCCCTGGTGTCCTGAGCCCCTCCTGGTGGTTCTGTGCACCCTCCCTGATGGTCCTGAGTGCCCCCTGGTGGTTCTGAGCG)n	NA	No	0.004	No	NA,NA	NA	NA
chr14:106001050	440196	INS	239	0.799	0.6981	2	NA	NA	NA	NA	NA	NA	NA	NA	CTCF_binding_site,enhancer	Yes	ID=14-106000969-106001427-CCCCCTGGTGTCCTGAGCCCCTCCTGGTGGTTCTGTGCACCCTCCCTGATGGTCCTGAGTGCCCCCTGGTGGTTCTGAGCG;MOTIFS=CCCCCTGGTGTCCTGAGCCCCTCCTGGTGGTTCTGTGCACCCTCCCTGATGGTCCTGAGTGCCCCCTGGTGGTTCTGAGCG;STRUC=(CCCCCTGGTGTCCTGAGCCCCTCCTGGTGGTTCTGTGCACCCTCCCTGATGGTCCTGAGTGCCCCCTGGTGGTTCTGAGCG)n	HGSVC	No	0.004	No	NA,NA	NA	NA
chr14:106001121	440197	INS	136	0.8654	0.5064	9	NA	NA	NA	NA	NA	NA	NA	NA	CTCF_binding_site,enhancer	Yes	ID=14-106000969-106001427-CCCCCTGGTGTCCTGAGCCCCTCCTGGTGGTTCTGTGCACCCTCCCTGATGGTCCTGAGTGCCCCCTGGTGGTTCTGAGCG;MOTIFS=CCCCCTGGTGTCCTGAGCCCCTCCTGGTGGTTCTGTGCACCCTCCCTGATGGTCCTGAGTGCCCCCTGGTGGTTCTGAGCG;STRUC=(CCCCCTGGTGTCCTGAGCCCCTCCTGGTGGTTCTGTGCACCCTCCCTGATGGTCCTGAGTGCCCCCTGGTGGTTCTGAGCG)n	NA	No	0.004	Yes	NA,NA	NA	NA
chr14:106001221	440198	DEL	62	0.8767	0.4616	50	NA	NA	NA	NA	NA	NA	NA	NA	CTCF_binding_site,enhancer	Yes	ID=14-106000969-106001427-CCCCCTGGTGTCCTGAGCCCCTCCTGGTGGTTCTGTGCACCCTCCCTGATGGTCCTGAGTGCCCCCTGGTGGTTCTGAGCG;MOTIFS=CCCCCTGGTGTCCTGAGCCCCTCCTGGTGGTTCTGTGCACCCTCCCTGATGGTCCTGAGTGCCCCCTGGTGGTTCTGAGCG;STRUC=(CCCCCTGGTGTCCTGAGCCCCTCCTGGTGGTTCTGTGCACCCTCCCTGATGGTCCTGAGTGCCCCCTGGTGGTTCTGAGCG)n	HGSVC	No	0.029	Yes	NA,NA	NA	NA
chr14:106001255	440199	DEL	83	0.8464	0.596	24	NA	NA	NA	NA	NA	NA	NA	NA	CTCF_binding_site,enhancer	Yes	ID=14-106000969-106001427-CCCCCTGGTGTCCTGAGCCCCTCCTGGTGGTTCTGTGCACCCTCCCTGATGGTCCTGAGTGCCCCCTGGTGGTTCTGAGCG;MOTIFS=CCCCCTGGTGTCCTGAGCCCCTCCTGGTGGTTCTGTGCACCCTCCCTGATGGTCCTGAGTGCCCCCTGGTGGTTCTGAGCG;STRUC=(CCCCCTGGTGTCCTGAGCCCCTCCTGGTGGTTCTGTGCACCCTCCCTGATGGTCCTGAGTGCCCCCTGGTGGTTCTGAGCG)n	HGSVC,1KG-ONT	No	0.032	Yes	NA,NA	NA	NA
chr14:106014667	440200	DEL	311	0.9899	0.027	856	NA	NA	NA	NA	NA	NA	NA	NA	NA	Yes	ID=14-106014958-106014983-A;MOTIFS=A;STRUC=(A)n	HGSVC,1KG-ONT	No	0.439	Yes	NA,NA	NA	NA
chr14:106018356	440201	DEL	9556	0.9048	0.3525	22	NA	NA	NA	NA	NA	NA	NA	NA	NA	Yes	ID=14-106018784-106018793-TTG;MOTIFS=TTG;STRUC=<TR1176674>,ID=14-106021303-106021312-CAA;MOTIFS=CAA;STRUC=<TR1176675>,ID=14-106022070-106022080-TGA;MOTIFS=TGA;STRUC=<TR1176676>,ID=14-106022187-106022196-A;MOTIFS=A;STRUC=<TR1176677>,ID=14-106023248-106023291-AC;MOTIFS=AC;STRUC=<TR1176678>,ID=14-106023771-106023780-T;MOTIFS=T;STRUC=<TR1176679>,ID=14-106024330-106024343-T;MOTIFS=T;STRUC=<TR1176680>,ID=14-106025539-106025548-TGC;MOTIFS=TGC;STRUC=<TR1176681>,ID=14-106025604-106025613-CTT;MOTIFS=CTT;STRUC=<TR1176682>,ID=14-106026649-106026666-AC;MOTIFS=AC;STRUC=<TR1176683>,ID=14-106027373-106027383-CAG;MOTIFS=CAG;STRUC=(CAG)n,ID=14-106027675-106027687-GGA;MOTIFS=GGA;STRUC=<TR1176684>,ID=14-106027709-106027718-GCT;MOTIFS=GCT;STRUC=<TR1176685>	HGSVC,1KG-ONT	No	0.096	Yes	NA,NA	NA	NA
chr14:106028073	440204	DEL	83	0.9194	0.2875	5	NA	NA	NA	NA	NA	NA	NA	NA	NA	Yes	NA	HGSVC,1KG-ONT	No	0.266	Yes	NA,NA	NA	NA
chr14:106030405	440205	DEL	335	0.9328	0.2405	1	NA	NA	NA	NA	NA	NA	NA	NA	NA	No	NA	NA	Yes	0.257	No	NA,NA	NA	NA
chr14:106083539	440207	DEL	103	0.8213	0.6995	13	NA	NA	NA	NA	NA	NA	NA	NA	NA	Yes	NA	HGSVC	No	0.905	No	NA,NA	NA	NA
chr14:106084304	440208	DEL	81	0.8903	0.3914	10	NA	NA	NA	NA	NA	NA	NA	NA	NA	Yes	NA	HGSVC	No	5.787	Yes	NA,NA	NA	NA
chr14:106084574	440209	INS	336	0.8139	0.6691	10	NA	NA	NA	NA	NA	NA	NA	NA	NA	Yes	NA	HGSVC	No	0.223	Yes	NA,NA	NA	NA
chr14:106123281	440210	DEL	111	0.8522	0.5735	24	NA	NA	NA	NA	NA	NA	NA	NA	NA	Yes	NA	NA	Yes	1.011	Yes	NA,NA	NA	NA
chr14:106141876	440211	INS	56	0.8228	0.6341	32	NA	NA	NA	NA	NA	NA	NA	NA	CTCF_binding_site,open_chromatin_region	Yes	NA	HPRC,HGSVC,1KG-ONT	Yes	2.128	Yes	NA,NA	NA	NA
chr14:106141876	440212	INS	57	0.7942	0.6939	43	NA	NA	NA	NA	NA	NA	NA	NA	CTCF_binding_site,open_chromatin_region	Yes	NA	HPRC,HGSVC,1KG-ONT	Yes	2.128	Yes	NA,NA	NA	NA
chr14:106141877	440213	INS	243	0.8232	0.6182	431	NA	NA	NA	NA	NA	NA	NA	NA	CTCF_binding_site,open_chromatin_region	Yes	NA	HPRC,HGSVC,1KG-ONT	Yes	2.128	Yes	NA,NA	NA	NA
chr14:106141891	440214	INS	53	0.8071	0.6805	100	NA	NA	NA	NA	NA	NA	NA	NA	CTCF_binding_site,open_chromatin_region	Yes	NA	HPRC,HGSVC,1KG-ONT	Yes	2.128	Yes	NA,NA	NA	NA
chr14:106141902	440215	INS	68	0.8381	0.5783	31	NA	NA	NA	NA	NA	NA	NA	NA	open_chromatin_region	Yes	NA	HPRC,HGSVC,1KG-ONT	Yes	2.128	Yes	NA,NA	NA	NA
chr14:106141902	440216	INS	64	0.8111	0.696	13	NA	NA	NA	NA	NA	NA	NA	NA	open_chromatin_region	Yes	NA	HPRC,HGSVC,1KG-ONT	Yes	2.128	Yes	NA,NA	NA	NA
chr14:106141902	440217	INS	60	0.9116	0.3204	159	NA	NA	NA	NA	NA	NA	NA	NA	open_chromatin_region	Yes	NA	HPRC,HGSVC,1KG-ONT	Yes	2.128	Yes	NA,NA	NA	NA
chr14:106141902	440218	INS	56	0.8328	0.6258	68	NA	NA	NA	NA	NA	NA	NA	NA	open_chromatin_region	Yes	NA	HPRC,HGSVC,1KG-ONT	Yes	2.128	Yes	NA,NA	NA	NA
chr14:106141902	440219	INS	73	0.8642	0.54	1	NA	NA	NA	NA	NA	NA	NA	NA	open_chromatin_region	Yes	NA	HPRC,HGSVC,1KG-ONT	Yes	2.128	No	NA,NA	NA	NA
chr14:106141903	440222	DEL	153	0.8641	0.5424	92	NA	NA	NA	NA	NA	NA	NA	NA	CTCF_binding_site,open_chromatin_region	Yes	ID=14-106142056-106142069-C,14-106142103-106142109-C;MOTIFS=C;STRUC=<VC77253>	HGSVC,1KG-ONT	Yes	0.066	Yes	NA,NA	NA	NA
chr14:106141903	440221	INS	342	0.9014	0.3529	23	NA	NA	NA	NA	NA	NA	NA	NA	open_chromatin_region	Yes	NA	NA	Yes	2.128	Yes	NA,NA	NA	NA
chr14:106141903	440220	INS	115	0.8302	0.6303	397	NA	NA	NA	NA	NA	NA	NA	NA	open_chromatin_region	Yes	NA	NA	Yes	2.128	Yes	NA,NA	NA	NA
chr14:106141907	440223	DEL	56	0.8769	0.4428	2	NA	NA	NA	NA	NA	NA	NA	NA	CTCF_binding_site,open_chromatin_region	Yes	NA	NA	No	1.386	No	NA,NA	NA	NA
chr14:106141911	440224	DEL	111	0.8883	0.3895	166	NA	NA	NA	NA	NA	NA	NA	NA	CTCF_binding_site,open_chromatin_region	Yes	ID=14-106142056-106142069-C,14-106142103-106142109-C;MOTIFS=C;STRUC=<VC77253>	HGSVC,1KG-ONT	Yes	0.145	Yes	NA,NA	NA	NA
chr14:106141982	440225	INS	142	0.9139	0.3359	1	NA	NA	NA	NA	NA	NA	NA	NA	CTCF_binding_site,open_chromatin_region	Yes	ID=14-106142056-106142069-C,14-106142103-106142109-C;MOTIFS=C;STRUC=<VC77253>	HPRC,HGSVC,1KG-ONT	Yes	2.128	No	NA,NA	NA	NA
chr14:106141987	440226	INS	176	0.8086	0.6959	1	NA	NA	NA	NA	NA	NA	NA	NA	CTCF_binding_site,open_chromatin_region	Yes	ID=14-106142056-106142069-C,14-106142103-106142109-C;MOTIFS=C;STRUC=<VC77253>	HPRC,HGSVC,1KG-ONT	Yes	4.943	No	NA,NA	NA	NA
chr14:106142008	440227	INS	286	0.8295	0.6237	2	NA	NA	NA	NA	NA	NA	NA	NA	open_chromatin_region	Yes	ID=14-106142056-106142069-C,14-106142103-106142109-C;MOTIFS=C;STRUC=<VC77253>	NA	No	2.128	Yes	NA,NA	NA	NA
chr14:106142056	440229	INS	50	0.81	0.6767	109	NA	NA	NA	NA	NA	NA	NA	NA	open_chromatin_region	Yes	ID=14-106142056-106142069-C,14-106142103-106142109-C;MOTIFS=C;STRUC=<VC77253>	HPRC,HGSVC,1KG-ONT	No	4.943	Yes	NA,NA	NA	NA
chr14:106142056	440230	INS	54	0.8321	0.6238	16	NA	NA	NA	NA	NA	NA	NA	NA	open_chromatin_region	Yes	ID=14-106142056-106142069-C,14-106142103-106142109-C;MOTIFS=C;STRUC=<VC77253>	HPRC,HGSVC,1KG-ONT	No	4.943	Yes	NA,NA	NA	NA
chr14:106142056	440231	INS	57	0.8313	0.6227	19	NA	NA	NA	NA	NA	NA	NA	NA	open_chromatin_region	Yes	ID=14-106142056-106142069-C,14-106142103-106142109-C;MOTIFS=C;STRUC=<VC77253>	HPRC,HGSVC,1KG-ONT	No	4.943	Yes	NA,NA	NA	NA
chr14:106142057	440232	INS	186	0.8442	0.5562	5	NA	NA	NA	NA	NA	NA	NA	NA	open_chromatin_region	Yes	ID=14-106142056-106142069-C,14-106142103-106142109-C;MOTIFS=C;STRUC=<VC77253>	HPRC,HGSVC,1KG-ONT	No	2.128	No	NA,NA	NA	NA
chr14:106142057	440233	INS	56	0.8069	0.6954	7	NA	NA	NA	NA	NA	NA	NA	NA	open_chromatin_region	Yes	ID=14-106142056-106142069-C,14-106142103-106142109-C;MOTIFS=C;STRUC=<VC77253>	HPRC,HGSVC,1KG-ONT	No	2.128	Yes	NA,NA	NA	NA
chr14:106142057	440234	INS	51	0.8009	0.6967	49	NA	NA	NA	NA	NA	NA	NA	NA	open_chromatin_region	Yes	ID=14-106142056-106142069-C,14-106142103-106142109-C;MOTIFS=C;STRUC=<VC77253>	HPRC,HGSVC,1KG-ONT	No	2.128	Yes	NA,NA	NA	NA
chr14:106142106	440235	INS	474	0.8161	0.6629	3	NA	NA	NA	NA	NA	NA	NA	NA	CTCF_binding_site,open_chromatin_region	Yes	ID=14-106142056-106142069-C,14-106142103-106142109-C;MOTIFS=C;STRUC=<VC77253>	NA	No	4.698	No	NA,NA	NA	NA
chr14:106142107	440237	INS	51	0.9012	0.3745	183	NA	NA	NA	NA	NA	NA	NA	NA	CTCF_binding_site,open_chromatin_region	Yes	ID=14-106142056-106142069-C,14-106142103-106142109-C;MOTIFS=C;STRUC=<VC77253>	HPRC,HGSVC,1KG-ONT	No	2.028	Yes	NA,NA	NA	NA
chr14:106142113	440238	INS	198	0.851	0.5429	19	NA	NA	NA	NA	NA	NA	NA	NA	CTCF_binding_site,open_chromatin_region	Yes	ID=14-106142056-106142069-C,14-106142103-106142109-C;MOTIFS=C;STRUC=<VC77253>	HPRC,HGSVC,1KG-ONT	No	2.028	Yes	NA,NA	NA	NA
chr14:106153271	440239	INS	1424	0.8693	0.5077	125	NA	NA	NA	NA	NA	NA	NA	NA	NA	Yes	NA	HGSVC,1KG-ONT	No	0.318	Yes	NA,NA	NA	NA
chr14:106167931	440240	DEL	3287	0.9446	0.2202	5	NA	NA	NA	NA	NA	NA	NA	NA	CTCF_binding_site,enhancer	Yes	ID=14-106169823-106169843-TTA;MOTIFS=TTA;STRUC=<TR1176825>,ID=14-106169844-106169858-TA;MOTIFS=TA;STRUC=<TR1176826>	NA	Yes	0.112	Yes	NA,NA	NA	NA
chr14:106168033	440241	INS	57	0.9144	0.3201	1	NA	NA	NA	NA	NA	NA	NA	NA	NA	Yes	NA	NA	No	0.193	No	NA,NA	NA	NA
chr14:106170499	440242	INS	156	0.9114	0.3268	1	NA	NA	NA	NA	NA	NA	NA	NA	enhancer	Yes	NA	NA	No	0.194	Yes	NA,NA	NA	NA
chr14:106196196	440243	INS	102	0.925	0.2889	89	NA	NA	NA	NA	NA	NA	NA	NA	NA	Yes	NA	HGSVC,1KG-ONT	No	3.842	Yes	NA,NA	NA	NA
chr14:106206290	440244	INS	172	0.8148	0.665	102	NA	NA	NA	NA	NA	NA	NA	NA	NA	No	NA	1KG-ONT	No	0.174	Yes	NA,NA	NA	NA
chr14:106206290	440245	INS	86	0.8626	0.4957	69	NA	NA	NA	NA	NA	NA	NA	NA	NA	No	NA	HPRC,HGSVC	No	0.174	Yes	NA,NA	NA	NA
chr14:106206290	440246	INS	430	0.9306	0.2721	204	NA	NA	NA	NA	NA	NA	NA	NA	NA	No	NA	HPRC,HGSVC,1KG-ONT	No	0.174	Yes	NA,NA	NA	NA
chr14:106206290	440247	INS	602	0.9041	0.3732	6	NA	NA	NA	NA	NA	NA	NA	NA	NA	No	NA	HPRC,HGSVC	No	0.174	Yes	NA,NA	NA	NA
chr14:106206290	440248	INS	344	0.9915	0.0179	553	NA	NA	NA	NA	NA	NA	NA	NA	NA	No	NA	HPRC,HGSVC,1KG-ONT	No	0.174	Yes	NA,NA	NA	NA
chr14:106206290	440249	INS	688	0.8336	0.6231	5	NA	NA	NA	NA	NA	NA	NA	NA	NA	No	NA	NA	No	0.174	Yes	NA,NA	NA	NA
chr14:106206291	440250	INS	258	0.8232	0.6515	89	NA	NA	NA	NA	NA	NA	NA	NA	NA	No	NA	HPRC,HGSVC,1KG-ONT	No	0.174	Yes	NA,NA	NA	NA
chr14:106206291	440251	INS	348	0.9282	0.4672	2	NA	NA	NA	NA	NA	NA	NA	NA	NA	No	NA	HPRC,HGSVC,1KG-ONT	No	0.174	No	NA,NA	NA	NA
chr14:106206291	440252	DEL	172	0.8578	0.5474	14	NA	NA	NA	NA	NA	NA	NA	NA	NA	No	NA	NA	No	0.071	Yes	NA,NA	NA	NA
chr14:106206377	440254	DEL	86	0.8923	0.3828	57	NA	NA	NA	NA	NA	NA	NA	NA	NA	No	NA	HGSVC,1KG-ONT	No	0.016	Yes	NA,NA	NA	NA
chr14:106206481	440255	INS	89	0.8592	0.5684	4	NA	NA	NA	NA	NA	NA	NA	NA	NA	No	NA	HPRC,HGSVC	No	0.002	Yes	NA,NA	NA	NA
chr14:106212133	440256	DEL	2469	0.8703	0.6761	13	NA	NA	NA	NA	NA	NA	NA	NA	NA	Yes	ID=14-106212327-106212336-GT;MOTIFS=GT;STRUC=<TR1176862>,ID=14-106212335-106212345-GA;MOTIFS=GA;STRUC=<TR1176863>,ID=14-106213152-106213166-AAC;MOTIFS=AAC;STRUC=<TR1176864>	NA	No	0.277	Yes	NA,NA	NA	NA
chr14:106213840	440257	DEL	172	0.8611	0.5315	20	NA	NA	NA	NA	NA	NA	NA	NA	NA	Yes	NA	NA	No	0.075	Yes	NA,NA	NA	NA
chr14:106220694	440258	DEL	302	0.9012	0.3652	354	NA	NA	NA	NA	NA	NA	NA	NA	NA	Yes	ID=14-106220695-106220714-ATTTT;MOTIFS=ATTTT;STRUC=<TR1176876>	NA	No	0.407	Yes	NA,NA	NA	NA
chr14:106229087	440259	DEL	89	0.9326	0.2502	1	NA	NA	NA	NA	NA	NA	NA	NA	NA	No	NA	NA	No	0.929	No	NA,NA	NA	NA
chr14:106230392	440260	INS	338	0.9503	0.218	36	NA	NA	NA	NA	NA	NA	NA	NA	NA	No	NA	HGSVC,1KG-ONT	Yes	0.041	Yes	NA,NA	NA	NA
chr14:106261683	440261	INS	118	0.8984	0.3775	520	NA	NA	NA	NA	NA	NA	NA	NA	NA	No	NA	HPRC,HGSVC,1KG-ONT	No	0.153	Yes	NA,NA	NA	NA
chr14:106266875	440262	DEL	367	0.8518	0.5121	127	NA	NA	NA	NA	NA	NA	NA	NA	NA	No	ID=14-106267132-106267141-ACA;MOTIFS=ACA;STRUC=<TR1176942>	1KG-ONT	Yes	0.854	Yes	NA,NA	NA	NA
chr14:106268089	440263	INS	80	0.8629	0.4687	115	NA	NA	NA	NA	NA	NA	NA	NA	NA	No	NA	1KG-ONT	Yes	2.015	Yes	NA,NA	NA	NA
chr14:106275642	440264	INS	71	0.7973	0.6821	3	NA	NA	NA	NA	NA	NA	NA	NA	NA	No	NA	HGSVC,1KG-ONT	No	2.028	No	NA,NA	NA	NA
chr14:106275686	440265	INS	68	0.8435	0.5734	73	NA	NA	NA	NA	NA	NA	NA	NA	NA	No	NA	HGSVC,1KG-ONT	No	2.028	Yes	NA,NA	NA	NA
chr14:106300338	440266	DEL	338	0.9747	0.0924	1066	NA	NA	NA	NA	NA	NA	NA	NA	NA	Yes	ID=14-106300353-106300395-T;MOTIFS=T;STRUC=(T)n	HPRC,HGSVC,1KG-ONT	Yes	0.18	Yes	NA,NA	NA	NA
chr14:106301861	440267	INS	3297	0.8515	0.5357	1	NA	NA	NA	NA	NA	NA	NA	NA	NA	Yes	NA	NA	No	0.223	No	NA,NA	NA	NA
chr14:106308883	440268	DEL	77	0.9009	0.3811	1	NA	NA	NA	NA	NA	NA	NA	NA	CTCF_binding_site,open_chromatin_region	No	NA	NA	No	4.717	No	NA,NA	NA	NA
chr14:106332083	440271	DEL	3002	0.8634	0.5351	1	NA	NA	NA	NA	NA	NA	NA	NA	CTCF_binding_site,enhancer	Yes	ID=14-106332227-106332239-TA;MOTIFS=TA;STRUC=<TR1177010>,ID=14-106332889-106332929-A;MOTIFS=A;STRUC=(A)n,ID=14-106333885-106333894-A,14-106334198-106334208-GGT;MOTIFS=GGT,A;STRUC=<VC77269>,ID=14-106334912-106334921-AGA;MOTIFS=AGA;STRUC=<TR1177011>	NA	No	2.797	No	NA,NA	NA	NA
chr14:106332593	440273	DEL	331	0.8986	0.3745	819	NA	NA	NA	NA	NA	NA	NA	NA	NA	Yes	ID=14-106332889-106332929-A;MOTIFS=A;STRUC=(A)n	HPRC,HGSVC,1KG-ONT	No	0.182	Yes	NA,NA	NA	NA
chr14:106333284	440274	DEL	835	0.8125	0.6735	664	NA	NA	NA	NA	NA	NA	NA	NA	NA	Yes	ID=14-106333885-106333894-A,14-106334198-106334208-GGT;MOTIFS=GGT,A;STRUC=<VC77269>	HPRC,HGSVC,1KG-ONT	No	0.871	Yes	NA,NA	NA	NA
chr14:106341554	440275	DEL	878	0.888	0.3941	39	NA	NA	NA	NA	NA	NA	NA	NA	NA	Yes	ID=14-106342124-106342136-GA;MOTIFS=GA;STRUC=<TR1177014>	HGSVC	No	1.127	Yes	NA,NA	NA	NA
chr14:106352937	440276	INS	1349	0.9278	0.2763	26	NA	NA	NA	NA	NA	NA	NA	NA	NA	Yes	NA	HGSVC	No	0.223	Yes	NA,NA	NA	NA
chr14:106357640	440277	INS	318	0.8836	0.4613	170	NA	NA	NA	NA	NA	NA	NA	NA	NA	Yes	NA	HPRC,HGSVC,1KG-ONT	No	0.091	Yes	NA,NA	NA	NA
chr14:106357640	440278	INS	337	0.9606	0.1651	117	NA	NA	NA	NA	NA	NA	NA	NA	NA	Yes	NA	HPRC,HGSVC,1KG-ONT	No	0.091	Yes	NA,NA	NA	NA
chr14:106357999	440279	DEL	831	0.8965	0.3959	526	NA	NA	NA	NA	NA	NA	NA	NA	NA	Yes	ID=14-106358597-106358605-A,14-106358909-106358919-GGT;MOTIFS=GGT,A;STRUC=<VC77283>	HPRC,HGSVC,1KG-ONT	No	1.428	Yes	NA,NA	NA	NA
chr14:106399244	440280	INS	99	0.9308	0.2727	12	NA	NA	NA	NA	NA	NA	NA	NA	enhancer	Yes	NA	HGSVC	Yes	1.861	Yes	NA,NA	NA	NA
chr14:106399244	440281	INS	110	0.8317	0.5918	1	NA	NA	NA	NA	NA	NA	NA	NA	enhancer	Yes	NA	HGSVC	Yes	1.861	No	NA,NA	NA	NA
chr14:106399255	440285	INS	88	0.8825	0.4205	29	NA	NA	NA	NA	NA	NA	NA	NA	enhancer	Yes	NA	HGSVC	Yes	1.861	Yes	NA,NA	NA	NA
chr14:106399255	440284	INS	77	0.8478	0.5799	66	NA	NA	NA	NA	NA	NA	NA	NA	enhancer	Yes	NA	HGSVC	Yes	1.861	Yes	NA,NA	NA	NA
chr14:106399255	440282	INS	55	0.8948	0.4047	9	NA	NA	NA	NA	NA	NA	NA	NA	enhancer	Yes	NA	HGSVC,1KG-ONT	Yes	1.861	Yes	NA,NA	NA	NA
chr14:106399255	440283	INS	66	0.9066	0.3636	84	NA	NA	NA	NA	NA	NA	NA	NA	enhancer	Yes	NA	HGSVC,1KG-ONT	Yes	1.861	Yes	NA,NA	NA	NA
chr14:106399330	440286	DEL	2645	0.9791	0.1119	5	NA	NA	NA	NA	NA	NA	NA	NA	enhancer	Yes	ID=14-106399633-106399642-CTC;MOTIFS=CTC;STRUC=<TR1177064>,ID=14-106399949-106399961-T;MOTIFS=T;STRUC=<TR1177065>,ID=14-106400624-106400633-GTG;MOTIFS=GTG;STRUC=<TR1177066>,ID=14-106400785-106400793-A;MOTIFS=A;STRUC=(A)n	1KG-ONT	Yes	0.037	Yes	NA,NA	NA	NA
chr14:106411020	440287	INS	5982	0.8385	0.6305	2	NA	NA	NA	NA	NA	NA	NA	NA	NA	Yes	NA	HGSVC,1KG-ONT	No	1.668	No	NA,NA	NA	NA
chr14:106418439	440289	INS	7535	0.9433	0.2562	3	NA	NA	NA	NA	NA	NA	NA	NA	NA	No	NA	HGSVC,1KG-ONT	No	3.811	Yes	NA,NA	NA	NA
chr14:106419117	440290	DEL	60	0.9417	0.2151	399	NA	NA	NA	NA	NA	NA	NA	NA	NA	No	ID=14-106419127-106419170-GA,14-106419171-106419215-GA;MOTIFS=GA;STRUC=<VC77293>	HPRC,HGSVC,1KG-ONT	No	4.662	Yes	NA,NA	NA	NA
chr14:106419117	440291	DEL	66	0.8183	0.6563	232	NA	NA	NA	NA	NA	NA	NA	NA	NA	No	ID=14-106419127-106419170-GA,14-106419171-106419215-GA;MOTIFS=GA;STRUC=<VC77293>	HPRC,HGSVC,1KG-ONT	No	4.655	Yes	NA,NA	NA	NA
chr14:106419121	440292	DEL	50	0.8242	0.6147	143	NA	NA	NA	NA	NA	NA	NA	NA	NA	No	ID=14-106419127-106419170-GA,14-106419171-106419215-GA;MOTIFS=GA;STRUC=<VC77293>	HPRC,HGSVC,1KG-ONT	No	4.763	Yes	NA,NA	NA	NA
chr14:106424299	440293	DEL	381	0.9186	0.4647	699	NA	NA	NA	NA	NA	NA	NA	NA	NA	Yes	ID=14-106424176-106424185-TAT;MOTIFS=TAT;STRUC=(TAT)n	HPRC,HGSVC,1KG-ONT	No	0.865	Yes	NA,NA	NA	NA
chr14:106452057	440295	INS	315	0.9409	0.228	3	NA	NA	NA	NA	NA	NA	NA	NA	NA	No	NA	NA	Yes	0.234	Yes	NA,NA	NA	NA
chr14:106469667	440296	DEL	121	0.8938	0.3835	55	NA	NA	NA	NA	NA	NA	NA	NA	NA	Yes	NA	HPRC,HGSVC,1KG-ONT	No	0.251	Yes	NA,NA	NA	NA
chr14:106472163	440297	INS	80	0.8697	0.4845	100	NA	NA	NA	NA	NA	NA	NA	NA	NA	Yes	NA	HPRC,HGSVC,1KG-ONT	No	0.223	Yes	NA,NA	NA	NA
chr14:106473412	440298	INS	70	0.8163	0.6968	4	NA	NA	NA	NA	NA	NA	NA	NA	NA	Yes	NA	HPRC,HGSVC,1KG-ONT	Yes	1.617	Yes	NA,NA	NA	NA
chr14:106473433	440304	INS	78	0.8733	0.4511	429	NA	NA	NA	NA	NA	NA	NA	NA	NA	Yes	NA	HPRC,HGSVC	Yes	0.041	Yes	NA,NA	NA	NA
chr14:106473433	440305	INS	156	0.9009	0.3607	3	NA	NA	NA	NA	NA	NA	NA	NA	NA	Yes	NA	HPRC,HGSVC	No	0.041	Yes	NA,NA	NA	NA
chr14:106473433	440303	INS	113	0.8534	0.56	5	NA	NA	NA	NA	NA	NA	NA	NA	NA	Yes	NA	HPRC,HGSVC	Yes	0.041	No	NA,NA	NA	NA
chr14:106473433	440302	INS	226	0.873	0.4893	33	NA	NA	NA	NA	NA	NA	NA	NA	NA	Yes	NA	HPRC	No	0.041	Yes	NA,NA	NA	NA
chr14:106473433	440300	INS	323	0.9735	0.2813	1	NA	NA	NA	NA	NA	NA	NA	NA	NA	Yes	NA	NA	No	0.041	No	NA,NA	NA	NA
chr14:106473433	440301	INS	148	0.9585	0.162	507	NA	NA	NA	NA	NA	NA	NA	NA	NA	Yes	NA	HPRC,HGSVC	No	0.041	Yes	NA,NA	NA	NA
chr14:106473433	440299	INS	254	0.8143	0.6595	2	NA	NA	NA	NA	NA	NA	NA	NA	NA	Yes	NA	HPRC	No	0.041	Yes	NA,NA	NA	NA
chr14:106473468	440306	INS	183	0.8435	0.5687	83	NA	NA	NA	NA	NA	NA	NA	NA	NA	Yes	NA	HPRC,HGSVC	No	0.041	Yes	NA,NA	NA	NA
chr14:106473468	440307	INS	288	0.9341	0.2612	1	NA	NA	NA	NA	NA	NA	NA	NA	NA	Yes	NA	NA	No	0.041	Yes	NA,NA	NA	NA
chr14:106473468	440308	INS	51	0.9083	0.5089	38	NA	NA	NA	NA	NA	NA	NA	NA	NA	Yes	NA	HPRC,HGSVC,1KG-ONT	Yes	0.041	Yes	NA,NA	NA	NA
chr14:106487861	440309	DEL	1065	0.9225	0.2963	5	NA	NA	NA	NA	NA	NA	NA	NA	NA	No	ID=14-106488140-106488149-TCC;MOTIFS=TCC;STRUC=<TR1177157>	NA	Yes	2.773	No	NA,NA	NA	NA
chr14:106493578	440310	INS	334	0.9586	0.1631	10	NA	NA	NA	NA	NA	NA	NA	NA	NA	No	NA	NA	Yes	3.792	Yes	NA,NA	NA	NA
chr14:106498307	440311	DEL	50	0.9078	0.3305	259	NA	NA	NA	NA	NA	NA	NA	NA	NA	No	ID=14-106498310-106498329-AC,14-106498328-106498337-AT,14-106498343-106498353-TA,14-106498429-106498440-TA;MOTIFS=AC,TA,AT;STRUC=<VC77298>	HPRC,HGSVC,1KG-ONT	No	0.899	Yes	NA,NA	NA	NA
chr14:106498752	440312	INS	82	0.8403	0.6064	2	NA	NA	NA	NA	NA	NA	NA	NA	NA	No	ID=14-106498728-106498754-A,14-106498755-106498777-TA,14-106498788-106498810-GT;MOTIFS=TA,GT,A;STRUC=<VC77299>	HPRC,HGSVC,1KG-ONT	Yes	0.193	No	NA,NA	NA	NA
chr14:106498753	440313	INS	60	0.8551	0.557	4	NA	NA	NA	NA	NA	NA	NA	NA	NA	No	ID=14-106498728-106498754-A,14-106498755-106498777-TA,14-106498788-106498810-GT;MOTIFS=TA,GT,A;STRUC=<VC77299>	HPRC,HGSVC,1KG-ONT	Yes	0.193	No	NA,NA	NA	NA
chr14:106498753	440314	INS	93	0.8618	0.4922	3	NA	NA	NA	NA	NA	NA	NA	NA	NA	No	ID=14-106498728-106498754-A,14-106498755-106498777-TA,14-106498788-106498810-GT;MOTIFS=TA,GT,A;STRUC=<VC77299>	HPRC,HGSVC	Yes	0.193	Yes	NA,NA	NA	NA
chr14:106498755	440319	INS	74	0.9149	0.4819	7	NA	NA	NA	NA	NA	NA	NA	NA	NA	No	ID=14-106498728-106498754-A,14-106498755-106498777-TA,14-106498788-106498810-GT;MOTIFS=TA,GT,A;STRUC=<VC77299>	HPRC,HGSVC,1KG-ONT	Yes	0.193	Yes	NA,NA	NA	NA
chr14:106498755	440320	INS	70	0.9684	0.1794	13	NA	NA	NA	NA	NA	NA	NA	NA	NA	No	ID=14-106498728-106498754-A,14-106498755-106498777-TA,14-106498788-106498810-GT;MOTIFS=TA,GT,A;STRUC=<VC77299>	HPRC,HGSVC,1KG-ONT	Yes	0.193	Yes	NA,NA	NA	NA
chr14:106498755	440318	INS	87	0.8169	0.6675	6	NA	NA	NA	NA	NA	NA	NA	NA	NA	No	ID=14-106498728-106498754-A,14-106498755-106498777-TA,14-106498788-106498810-GT;MOTIFS=TA,GT,A;STRUC=<VC77299>	HPRC,HGSVC,1KG-ONT	Yes	0.193	Yes	NA,NA	NA	NA
chr14:106498755	440317	INS	65	0.8645	0.5281	7	NA	NA	NA	NA	NA	NA	NA	NA	NA	No	ID=14-106498728-106498754-A,14-106498755-106498777-TA,14-106498788-106498810-GT;MOTIFS=TA,GT,A;STRUC=<VC77299>	HPRC,HGSVC,1KG-ONT	Yes	0.193	Yes	NA,NA	NA	NA
chr14:106498755	440316	INS	51	0.8357	0.6055	42	NA	NA	NA	NA	NA	NA	NA	NA	NA	No	ID=14-106498728-106498754-A,14-106498755-106498777-TA,14-106498788-106498810-GT;MOTIFS=TA,GT,A;STRUC=<VC77299>	HPRC,HGSVC,1KG-ONT	Yes	0.193	Yes	NA,NA	NA	NA
chr14:106498755	440315	INS	54	0.8679	0.5448	19	NA	NA	NA	NA	NA	NA	NA	NA	NA	No	ID=14-106498728-106498754-A,14-106498755-106498777-TA,14-106498788-106498810-GT;MOTIFS=TA,GT,A;STRUC=<VC77299>	HPRC,HGSVC,1KG-ONT	Yes	0.193	Yes	NA,NA	NA	NA
chr14:106498770	440321	INS	100	0.8955	0.3862	4	NA	NA	NA	NA	NA	NA	NA	NA	NA	No	ID=14-106498728-106498754-A,14-106498755-106498777-TA,14-106498788-106498810-GT;MOTIFS=TA,GT,A;STRUC=<VC77299>	HPRC,HGSVC	Yes	0.193	Yes	NA,NA	NA	NA
chr14:106498772	440322	INS	86	0.9013	0.361	10	NA	NA	NA	NA	NA	NA	NA	NA	NA	No	ID=14-106498728-106498754-A,14-106498755-106498777-TA,14-106498788-106498810-GT;MOTIFS=TA,GT,A;STRUC=<VC77299>	HPRC,HGSVC,1KG-ONT	Yes	0.193	Yes	NA,NA	NA	NA
chr14:106514154	440323	INS	151	0.8507	0.5418	105	NA	NA	NA	NA	NA	NA	NA	NA	NA	No	NA	HPRC,HGSVC,1KG-ONT	Yes	0.223	Yes	NA,NA	NA	NA
chr14:106530901	440324	INS	80	0.8805	0.4618	1	NA	NA	NA	NA	NA	NA	NA	NA	CTCF_binding_site,enhancer	No	NA	HPRC,HGSVC,1KG-ONT	No	3.991	No	NA,NA	NA	NA
chr14:106530912	440325	INS	102	0.8762	0.4609	78	NA	NA	NA	NA	NA	NA	NA	NA	CTCF_binding_site,enhancer	No	NA	HGSVC	No	3.991	Yes	NA,NA	NA	NA
chr14:106530919	440326	INS	64	0.8479	0.5752	21	NA	NA	NA	NA	NA	NA	NA	NA	enhancer	No	NA	HPRC,HGSVC,1KG-ONT	No	3.991	Yes	NA,NA	NA	NA
chr14:106530919	440327	INS	60	0.8644	0.5192	13	NA	NA	NA	NA	NA	NA	NA	NA	enhancer	No	NA	HPRC,HGSVC,1KG-ONT	No	3.991	Yes	NA,NA	NA	NA
chr14:106530919	440328	INS	60	0.9756	0.111	805	NA	NA	NA	NA	NA	NA	NA	NA	enhancer	No	NA	HPRC,HGSVC,1KG-ONT	No	3.991	Yes	NA,NA	NA	NA
chr14:106537582	440329	DEL	173	0.8815	0.4192	1	NA	NA	NA	NA	NA	NA	NA	NA	CTCF_binding_site,enhancer	Yes	NA	NA	No	4.262	No	NA,NA	NA	NA
chr14:106556200	440330	DEL	60	0.8144	0.6963	3	NA	NA	NA	NA	NA	NA	NA	NA	NA	No	ID=14-106556127-106556139-TTTC,14-106556147-106556162-CTTC,14-106556163-106556181-CTTC,14-106556200-106556237-TTCC,14-106556240-106556256-TCTT,14-106556256-106556310-TTCC,14-106556303-106556327-CTTCCTTT,14-106556307-106556327-CTTT,14-106556330-106556342-TTTC;MOTIFS=TCTT,CTTT,TTTC,CTTCCTTT,TTCC,CTTC;STRUC=<VC77307>	HGSVC	No	0.559	Yes	NA,NA	NA	NA
chr14:106556200	440331	DEL	64	0.8594	0.5168	9	NA	NA	NA	NA	NA	NA	NA	NA	NA	No	ID=14-106556127-106556139-TTTC,14-106556147-106556162-CTTC,14-106556163-106556181-CTTC,14-106556200-106556237-TTCC,14-106556240-106556256-TCTT,14-106556256-106556310-TTCC,14-106556303-106556327-CTTCCTTT,14-106556307-106556327-CTTT,14-106556330-106556342-TTTC;MOTIFS=TCTT,CTTT,TTTC,CTTCCTTT,TTCC,CTTC;STRUC=<VC77307>	HGSVC	No	0.559	Yes	NA,NA	NA	NA
chr14:106556200	440332	DEL	68	0.9229	0.4592	1	NA	NA	NA	NA	NA	NA	NA	NA	NA	No	ID=14-106556127-106556139-TTTC,14-106556147-106556162-CTTC,14-106556163-106556181-CTTC,14-106556200-106556237-TTCC,14-106556240-106556256-TCTT,14-106556256-106556310-TTCC,14-106556303-106556327-CTTCCTTT,14-106556307-106556327-CTTT,14-106556330-106556342-TTTC;MOTIFS=TCTT,CTTT,TTTC,CTTCCTTT,TTCC,CTTC;STRUC=<VC77307>	HGSVC	No	0.559	No	NA,NA	NA	NA
chr14:106560679	440333	INS	361	0.9079	0.3494	1	NA	NA	NA	NA	NA	NA	NA	NA	NA	No	NA	NA	Yes	0.223	No	NA,NA	NA	NA
chr14:106562215	440334	DEL	454	0.8199	0.6619	1	NA	NA	NA	NA	NA	NA	NA	NA	NA	No	NA	NA	Yes	0.135	No	NA,NA	NA	NA
chr14:106563860	440335	INS	135	0.9244	0.2871	1	NA	NA	NA	NA	NA	NA	NA	NA	NA	Yes	NA	NA	No	0.199	No	NA,NA	NA	NA
chr14:106567163	440336	DEL	127	0.9711	0.1104	380	NA	NA	NA	NA	NA	NA	NA	NA	NA	No	NA	HPRC,HGSVC,1KG-ONT	No	0.894	Yes	NA,NA	NA	NA
chr14:106615809	440338	DEL	3829	0.9403	0.2249	1	NA	NA	NA	NA	NA	NA	NA	NA	CTCF_binding_site,enhancer	No	ID=14-106616599-106616622-T;MOTIFS=T;STRUC=<TR1177309>,ID=14-106617429-106617438-TCA;MOTIFS=TCA;STRUC=<TR1177310>,ID=14-106618111-106618133-TTTTCT;MOTIFS=TTTTCT;STRUC=<TR1177311>,ID=14-106618401-106618410-A;MOTIFS=A;STRUC=<TR1177312>	NA	Yes	0.199	No	NA,NA	NA	NA
chr14:106616309	440339	DEL	463	0.8546	0.5341	9	NA	NA	NA	NA	NA	NA	NA	NA	NA	No	ID=14-106616599-106616622-T;MOTIFS=T;STRUC=<TR1177309>	NA	Yes	0.183	Yes	NA,NA	NA	NA
chr14:106618622	440340	INS	75	0.8692	0.4644	1	NA	NA	NA	NA	NA	NA	NA	NA	enhancer	No	NA	NA	Yes	4.81	No	NA,NA	NA	NA
chr14:106618628	440341	DEL	77	0.9393	0.2336	9	NA	NA	NA	NA	NA	NA	NA	NA	CTCF_binding_site,enhancer	No	NA	HGSVC	Yes	2.237	Yes	NA,NA	NA	NA
chr14:106618701	440344	INS	56	0.8114	0.6727	2	NA	NA	NA	NA	NA	NA	NA	NA	enhancer	No	NA	NA	Yes	1.977	No	NA,NA	NA	NA
chr14:106618703	440345	INS	207	0.8672	0.4761	1	NA	NA	NA	NA	NA	NA	NA	NA	enhancer	No	NA	HGSVC	Yes	1.977	Yes	NA,NA	NA	NA
chr14:106623784	440346	INS	84	0.8715	0.4377	365	NA	NA	NA	NA	NA	NA	NA	NA	NA	No	NA	HPRC,HGSVC,1KG-ONT	No	0.223	Yes	NA,NA	NA	NA
chr14:106623841	440347	INS	160	0.8367	0.5645	7	NA	NA	NA	NA	NA	NA	NA	NA	NA	No	NA	NA	No	0.223	No	NA,NA	NA	NA
chr14:106630367	440349	INS	53	0.9032	0.3513	24	NA	NA	NA	NA	NA	NA	NA	NA	NA	Yes	NA	NA	No	0.108	Yes	NA,NA	NA	NA
chr14:106632124	440350	DEL	659	0.9552	0.2289	2	NA	NA	NA	NA	NA	NA	NA	NA	NA	No	NA	HGSVC,1KG-ONT	Yes	0.675	No	NA,NA	NA	NA
chr14:106636623	440351	DEL	67	0.9605	0.1537	633	NA	NA	NA	NA	NA	NA	NA	NA	NA	No	NA	HPRC,HGSVC	No	1.501	Yes	NA,NA	NA	NA
chr14:106636638	440352	DEL	65	0.8443	0.6529	6	NA	NA	NA	NA	NA	NA	NA	NA	NA	No	NA	HPRC,HGSVC	No	1.149	Yes	NA,NA	NA	NA
chr14:106636654	440353	DEL	104	0.8641	0.4895	655	NA	NA	NA	NA	NA	NA	NA	NA	NA	No	NA	HPRC,HGSVC,1KG-ONT	No	1.174	Yes	NA,NA	NA	NA
chr14:106642243	440355	DEL	53	0.9278	0.2732	17	NA	NA	NA	NA	NA	NA	NA	NA	NA	Yes	NA	NA	No	0.271	Yes	NA,NA	NA	NA
chr14:106651076	440356	INS	251	0.8894	0.3929	2	NA	NA	NA	NA	NA	NA	NA	NA	NA	Yes	NA	HPRC,HGSVC,1KG-ONT	Yes	0.223	No	NA,NA	NA	NA
chr14:106651076	440357	INS	273	0.8099	0.6714	76	NA	NA	NA	NA	NA	NA	NA	NA	NA	Yes	NA	HPRC,HGSVC,1KG-ONT	Yes	0.223	Yes	NA,NA	NA	NA
chr14:106659072	440358	INS	347	0.8834	0.3895	4	NA	NA	NA	NA	NA	NA	NA	NA	NA	Yes	NA	NA	Yes	0.223	Yes	NA,NA	NA	NA
chr14:106663931	440359	INS	58	0.8278	0.5983	13	NA	NA	NA	NA	NA	NA	NA	NA	CTCF_binding_site,enhancer	No	NA	HPRC,HGSVC,1KG-ONT	No	5.005	Yes	NA,NA	NA	NA
chr14:106663944	440361	DEL	290	0.792	0.6988	61	NA	NA	NA	NA	NA	NA	NA	NA	CTCF_binding_site,enhancer	No	NA	HPRC,HGSVC,1KG-ONT	No	3.206	Yes	NA,NA	NA	NA
chr14:106663945	440362	INS	116	0.8007	0.6798	3	NA	NA	NA	NA	NA	NA	NA	NA	enhancer	No	NA	HGSVC	No	0.146	No	NA,NA	NA	NA
chr14:106663945	440363	DEL	116	0.8593	0.5189	6	NA	NA	NA	NA	NA	NA	NA	NA	CTCF_binding_site,enhancer	No	NA	NA	No	0.073	Yes	NA,NA	NA	NA
chr14:106663950	440364	DEL	59	0.8891	0.4066	16	NA	NA	NA	NA	NA	NA	NA	NA	CTCF_binding_site,enhancer	No	NA	HPRC,HGSVC,1KG-ONT	No	0.368	Yes	NA,NA	NA	NA
chr14:106664003	440365	DEL	58	0.9444	0.2262	886	NA	NA	NA	NA	NA	NA	NA	NA	CTCF_binding_site,enhancer	No	NA	HPRC,HGSVC,1KG-ONT	No	0.026	Yes	NA,NA	NA	NA
chr14:106664016	440366	DEL	56	0.8794	0.4545	16	NA	NA	NA	NA	NA	NA	NA	NA	CTCF_binding_site,enhancer	No	NA	HPRC,HGSVC,1KG-ONT	No	0.566	Yes	NA,NA	NA	NA
chr14:106664017	440367	INS	58	0.8624	0.5724	55	NA	NA	NA	NA	NA	NA	NA	NA	CTCF_binding_site,enhancer	No	NA	HPRC,HGSVC,1KG-ONT	No	0.092	Yes	NA,NA	NA	NA
chr14:106664047	440368	INS	136	0.9258	0.2735	2	NA	NA	NA	NA	NA	NA	NA	NA	CTCF_binding_site,enhancer	No	NA	HGSVC	No	0.092	Yes	NA,NA	NA	NA
chr14:106672869	440369	DEL	135	0.9218	0.2738	5	NA	NA	NA	NA	NA	NA	NA	NA	NA	Yes	NA	NA	No	0.109	Yes	NA,NA	NA	NA
chr14:106678539	440370	DEL	1218	0.9697	0.1229	2	NA	NA	NA	NA	NA	NA	NA	NA	NA	Yes	ID=14-106679268-106679278-TCA;MOTIFS=TCA;STRUC=<TR1177365>,ID=14-106679304-106679319-TATAT;MOTIFS=TATAT;STRUC=<TR1177366>	NA	Yes	0.172	Yes	NA,NA	NA	NA
chr14:106705657	440372	INS	822	0.8634	0.5123	49	NA	NA	NA	NA	NA	NA	NA	NA	NA	Yes	ID=14-106705542-106705551-ATT;MOTIFS=ATT;STRUC=(ATT)n	HPRC	No	0.223	Yes	NA,NA	NA	NA
chr14:106705680	440373	INS	176	0.8122	0.6605	4	NA	NA	NA	NA	NA	NA	NA	NA	NA	Yes	ID=14-106705542-106705551-ATT;MOTIFS=ATT;STRUC=(ATT)n	HPRC,HGSVC,1KG-ONT	No	0.223	Yes	NA,NA	NA	NA
chr14:106705695	440375	INS	5366	0.8736	0.4715	2	NA	NA	NA	NA	NA	NA	NA	NA	NA	Yes	ID=14-106705542-106705551-ATT;MOTIFS=ATT;STRUC=(ATT)n	NA	No	0.223	Yes	NA,NA	NA	NA
chr14:106705797	440377	INS	1940	0.8628	0.4948	2	NA	NA	NA	NA	NA	NA	NA	NA	NA	Yes	ID=14-106705542-106705551-ATT;MOTIFS=ATT;STRUC=(ATT)n	HPRC,HGSVC	No	0.223	Yes	NA,NA	NA	NA
chr14:106705808	440378	INS	765	0.8153	0.6422	97	NA	NA	NA	NA	NA	NA	NA	NA	NA	Yes	ID=14-106705542-106705551-ATT;MOTIFS=ATT;STRUC=(ATT)n	HPRC,HGSVC,1KG-ONT	No	0.223	Yes	NA,NA	NA	NA
chr14:106705847	440379	INS	471	0.8075	0.6781	2	NA	NA	NA	NA	NA	NA	NA	NA	NA	Yes	ID=14-106705542-106705551-ATT;MOTIFS=ATT;STRUC=(ATT)n	HPRC,1KG-ONT	No	0.223	No	NA,NA	NA	NA
chr14:106705913	440382	INS	59	0.8999	0.4095	2	NA	NA	NA	NA	NA	NA	NA	NA	NA	Yes	ID=14-106705542-106705551-ATT;MOTIFS=ATT;STRUC=(ATT)n	HPRC,HGSVC,1KG-ONT	No	0.223	Yes	NA,NA	NA	NA
chr14:106705926	440383	INS	3003	0.8252	0.6538	1	NA	NA	NA	NA	NA	NA	NA	NA	NA	Yes	ID=14-106705542-106705551-ATT;MOTIFS=ATT;STRUC=(ATT)n	HPRC,HGSVC	No	0.223	No	NA,NA	NA	NA
chr14:106705969	440385	INS	58	0.7897	0.6828	1	NA	NA	NA	NA	NA	NA	NA	NA	NA	Yes	ID=14-106705542-106705551-ATT;MOTIFS=ATT;STRUC=(ATT)n	HPRC,HGSVC,1KG-ONT	No	0.223	Yes	NA,NA	NA	NA
chr14:106706044	440387	INS	3948	0.8382	0.6474	26	NA	NA	NA	NA	NA	NA	NA	NA	NA	Yes	ID=14-106705542-106705551-ATT;MOTIFS=ATT;STRUC=(ATT)n	NA	No	0.223	Yes	NA,NA	NA	NA
chr14:106706149	440388	INS	3649	0.8705	0.5111	45	NA	NA	NA	NA	NA	NA	NA	NA	NA	Yes	ID=14-106705542-106705551-ATT;MOTIFS=ATT;STRUC=(ATT)n	NA	No	0.223	Yes	NA,NA	NA	NA
chr14:106706205	440389	DEL	58	0.8524	0.5649	1	NA	NA	NA	NA	NA	NA	NA	NA	NA	Yes	ID=14-106705542-106705551-ATT;MOTIFS=ATT;STRUC=(ATT)n	NA	No	0.254	No	NA,NA	NA	NA
chr14:106706209	440390	INS	1058	0.8606	0.5374	54	NA	NA	NA	NA	NA	NA	NA	NA	NA	Yes	ID=14-106705542-106705551-ATT;MOTIFS=ATT;STRUC=(ATT)n	HPRC,HGSVC,1KG-ONT	No	0.223	Yes	NA,NA	NA	NA
chr14:106706263	440391	INS	4928	0.8314	0.588	4	NA	NA	NA	NA	NA	NA	NA	NA	NA	Yes	ID=14-106705542-106705551-ATT;MOTIFS=ATT;STRUC=(ATT)n	NA	No	0.223	Yes	NA,NA	NA	NA
chr14:106706266	440392	INS	235	0.8501	0.5651	3	NA	NA	NA	NA	NA	NA	NA	NA	NA	Yes	ID=14-106705542-106705551-ATT;MOTIFS=ATT;STRUC=(ATT)n	HPRC,HGSVC	No	0.223	No	NA,NA	NA	NA
chr14:106706279	440393	INS	3236	0.9232	0.2962	1	NA	NA	NA	NA	NA	NA	NA	NA	NA	Yes	ID=14-106705542-106705551-ATT;MOTIFS=ATT;STRUC=(ATT)n	NA	No	0.223	No	NA,NA	NA	NA
chr14:106706279	440394	INS	1472	0.8347	0.6145	19	NA	NA	NA	NA	NA	NA	NA	NA	NA	Yes	ID=14-106705542-106705551-ATT;MOTIFS=ATT;STRUC=(ATT)n	HPRC,HGSVC,1KG-ONT	No	0.223	Yes	NA,NA	NA	NA
chr14:106706279	440395	INS	2236	0.854	0.5379	485	NA	NA	NA	NA	NA	NA	NA	NA	NA	Yes	ID=14-106705542-106705551-ATT;MOTIFS=ATT;STRUC=(ATT)n	HPRC,HGSVC,1KG-ONT	No	0.223	Yes	NA,NA	NA	NA
chr14:106706326	440396	INS	2176	0.8845	0.4151	8	NA	NA	NA	NA	NA	NA	NA	NA	NA	Yes	ID=14-106705542-106705551-ATT;MOTIFS=ATT;STRUC=(ATT)n	HPRC,HGSVC,1KG-ONT	No	0.223	Yes	NA,NA	NA	NA
chr14:106706336	440397	INS	1588	0.8584	0.6668	6	NA	NA	NA	NA	NA	NA	NA	NA	NA	Yes	ID=14-106705542-106705551-ATT;MOTIFS=ATT;STRUC=(ATT)n	HPRC,HGSVC,1KG-ONT	No	0.223	Yes	NA,NA	NA	NA
chr14:106706367	440403	INS	2060	0.8846	0.4027	59	NA	NA	NA	NA	NA	NA	NA	NA	NA	Yes	ID=14-106705542-106705551-ATT;MOTIFS=ATT;STRUC=(ATT)n	HPRC,HGSVC,1KG-ONT	No	0.223	Yes	NA,NA	NA	NA
chr14:106706367	440406	INS	4519	0.9382	0.2555	1	NA	NA	NA	NA	NA	NA	NA	NA	NA	Yes	ID=14-106705542-106705551-ATT;MOTIFS=ATT;STRUC=(ATT)n	NA	No	0.223	No	NA,NA	NA	NA
chr14:106706367	440405	INS	1765	0.9418	0.2402	25	NA	NA	NA	NA	NA	NA	NA	NA	NA	Yes	ID=14-106705542-106705551-ATT;MOTIFS=ATT;STRUC=(ATT)n	HPRC,HGSVC,1KG-ONT	No	0.223	Yes	NA,NA	NA	NA
chr14:106706367	440404	INS	2472	0.9139	0.592	1	NA	NA	NA	NA	NA	NA	NA	NA	NA	Yes	ID=14-106705542-106705551-ATT;MOTIFS=ATT;STRUC=(ATT)n	HPRC,HGSVC,1KG-ONT	No	0.223	Yes	NA,NA	NA	NA
chr14:106706367	440402	INS	2649	0.9133	0.3562	4	NA	NA	NA	NA	NA	NA	NA	NA	NA	Yes	ID=14-106705542-106705551-ATT;MOTIFS=ATT;STRUC=(ATT)n	HPRC,HGSVC,1KG-ONT	No	0.223	Yes	NA,NA	NA	NA
chr14:106706367	440401	INS	1119	0.9727	0.268	2	NA	NA	NA	NA	NA	NA	NA	NA	NA	Yes	ID=14-106705542-106705551-ATT;MOTIFS=ATT;STRUC=(ATT)n	HPRC,HGSVC,1KG-ONT	No	0.223	Yes	NA,NA	NA	NA
chr14:106706367	440400	INS	470	0.8171	0.6466	39	NA	NA	NA	NA	NA	NA	NA	NA	NA	Yes	ID=14-106705542-106705551-ATT;MOTIFS=ATT;STRUC=(ATT)n	HPRC,HGSVC,1KG-ONT	No	0.223	Yes	NA,NA	NA	NA
chr14:106706367	440399	INS	352	0.9082	0.5342	5	NA	NA	NA	NA	NA	NA	NA	NA	NA	Yes	ID=14-106705542-106705551-ATT;MOTIFS=ATT;STRUC=(ATT)n	HPRC,HGSVC,1KG-ONT	No	0.223	Yes	NA,NA	NA	NA
chr14:106706499	440408	INS	530	0.8246	0.6295	355	NA	NA	NA	NA	NA	NA	NA	NA	NA	Yes	ID=14-106705542-106705551-ATT;MOTIFS=ATT;STRUC=(ATT)n	HPRC,HGSVC,1KG-ONT	No	0.223	Yes	NA,NA	NA	NA
chr14:106710580	440409	DEL	50	0.8176	0.6737	22	NA	NA	NA	NA	NA	NA	NA	NA	NA	Yes	ID=14-106710580-106710597-TTTC,14-106710596-106710608-TCTT,14-106710609-106710679-CTTT,14-106710678-106710694-TCTT,14-106710692-106710714-TTCT,14-106710723-106710738-TC,14-106710735-106710751-TCTT,14-106710749-106710763-TTCT,14-106710891-106710901-CCA;MOTIFS=TCTT,TC,CTTT,TTTC,CCA,TTCT;STRUC=<VC77324>	HPRC,HGSVC,1KG-ONT	No	1.135	Yes	NA,NA	NA	NA
chr14:106710627	440410	DEL	65	0.8751	0.4676	5	NA	NA	NA	NA	NA	NA	NA	NA	NA	Yes	ID=14-106710580-106710597-TTTC,14-106710596-106710608-TCTT,14-106710609-106710679-CTTT,14-106710678-106710694-TCTT,14-106710692-106710714-TTCT,14-106710723-106710738-TC,14-106710735-106710751-TCTT,14-106710749-106710763-TTCT,14-106710891-106710901-CCA;MOTIFS=TCTT,TC,CTTT,TTTC,CCA,TTCT;STRUC=<VC77324>	HPRC,HGSVC,1KG-ONT	No	1.147	No	NA,NA	NA	NA
chr14:106710631	440411	DEL	61	0.9217	0.4375	7	NA	NA	NA	NA	NA	NA	NA	NA	NA	Yes	ID=14-106710580-106710597-TTTC,14-106710596-106710608-TCTT,14-106710609-106710679-CTTT,14-106710678-106710694-TCTT,14-106710692-106710714-TTCT,14-106710723-106710738-TC,14-106710735-106710751-TCTT,14-106710749-106710763-TTCT,14-106710891-106710901-CCA;MOTIFS=TCTT,TC,CTTT,TTTC,CCA,TTCT;STRUC=<VC77324>	HPRC,HGSVC,1KG-ONT	No	1.125	Yes	NA,NA	NA	NA
chr14:106710635	440412	INS	125	0.86	0.4791	2	NA	NA	NA	NA	NA	NA	NA	NA	NA	Yes	ID=14-106710580-106710597-TTTC,14-106710596-106710608-TCTT,14-106710609-106710679-CTTT,14-106710678-106710694-TCTT,14-106710692-106710714-TTCT,14-106710723-106710738-TC,14-106710735-106710751-TCTT,14-106710749-106710763-TTCT,14-106710891-106710901-CCA;MOTIFS=TCTT,TC,CTTT,TTTC,CCA,TTCT;STRUC=<VC77324>	NA	No	0.223	Yes	NA,NA	NA	NA
chr14:106710635	440413	DEL	57	0.9348	0.3782	17	NA	NA	NA	NA	NA	NA	NA	NA	NA	Yes	ID=14-106710580-106710597-TTTC,14-106710596-106710608-TCTT,14-106710609-106710679-CTTT,14-106710678-106710694-TCTT,14-106710692-106710714-TTCT,14-106710723-106710738-TC,14-106710735-106710751-TCTT,14-106710749-106710763-TTCT,14-106710891-106710901-CCA;MOTIFS=TCTT,TC,CTTT,TTTC,CCA,TTCT;STRUC=<VC77324>	HPRC,HGSVC,1KG-ONT	No	1.125	Yes	NA,NA	NA	NA
chr14:106710639	440414	DEL	53	0.924	0.2938	33	NA	NA	NA	NA	NA	NA	NA	NA	NA	Yes	ID=14-106710580-106710597-TTTC,14-106710596-106710608-TCTT,14-106710609-106710679-CTTT,14-106710678-106710694-TCTT,14-106710692-106710714-TTCT,14-106710723-106710738-TC,14-106710735-106710751-TCTT,14-106710749-106710763-TTCT,14-106710891-106710901-CCA;MOTIFS=TCTT,TC,CTTT,TTTC,CCA,TTCT;STRUC=<VC77324>	HPRC,HGSVC,1KG-ONT	No	1.125	Yes	NA,NA	NA	NA
chr14:106710646	440415	DEL	50	0.9291	0.2972	30	NA	NA	NA	NA	NA	NA	NA	NA	NA	Yes	ID=14-106710580-106710597-TTTC,14-106710596-106710608-TCTT,14-106710609-106710679-CTTT,14-106710678-106710694-TCTT,14-106710692-106710714-TTCT,14-106710723-106710738-TC,14-106710735-106710751-TCTT,14-106710749-106710763-TTCT,14-106710891-106710901-CCA;MOTIFS=TCTT,TC,CTTT,TTTC,CCA,TTCT;STRUC=<VC77324>	HPRC,HGSVC,1KG-ONT	No	1.188	Yes	NA,NA	NA	NA
chr14:106710692	440416	INS	118	0.9189	0.3436	4	NA	NA	NA	NA	NA	NA	NA	NA	NA	Yes	ID=14-106710580-106710597-TTTC,14-106710596-106710608-TCTT,14-106710609-106710679-CTTT,14-106710678-106710694-TCTT,14-106710692-106710714-TTCT,14-106710723-106710738-TC,14-106710735-106710751-TCTT,14-106710749-106710763-TTCT,14-106710891-106710901-CCA;MOTIFS=TCTT,TC,CTTT,TTTC,CCA,TTCT;STRUC=<VC77324>	NA	No	0.223	No	NA,NA	NA	NA
chr14:106710693	440417	INS	111	0.8612	0.508	4	NA	NA	NA	NA	NA	NA	NA	NA	NA	Yes	ID=14-106710580-106710597-TTTC,14-106710596-106710608-TCTT,14-106710609-106710679-CTTT,14-106710678-106710694-TCTT,14-106710692-106710714-TTCT,14-106710723-106710738-TC,14-106710735-106710751-TCTT,14-106710749-106710763-TTCT,14-106710891-106710901-CCA;MOTIFS=TCTT,TC,CTTT,TTTC,CCA,TTCT;STRUC=<VC77324>	NA	No	0.223	Yes	NA,NA	NA	NA
chr14:106710966	440418	INS	134	0.8507	0.5493	1	NA	NA	NA	NA	NA	NA	NA	NA	NA	Yes	NA	NA	No	0.223	No	NA,NA	NA	NA
chr14:106716185	440419	INS	205	0.8223	0.6397	31	NA	NA	NA	NA	NA	NA	NA	NA	NA	Yes	ID=14-106716125-106716134-A;MOTIFS=A;STRUC=(A)n	HPRC,HGSVC,1KG-ONT	No	0.223	Yes	NA,NA	NA	NA
chr14:106716185	440421	INS	408	0.8757	0.4527	1	NA	NA	NA	NA	NA	NA	NA	NA	NA	Yes	ID=14-106716125-106716134-A;MOTIFS=A;STRUC=(A)n	NA	No	0.223	No	NA,NA	NA	NA
chr14:106716211	440422	INS	102	0.9547	0.2033	1	NA	NA	NA	NA	NA	NA	NA	NA	NA	Yes	ID=14-106716125-106716134-A;MOTIFS=A;STRUC=(A)n	NA	No	0.223	No	NA,NA	NA	NA
chr14:106716211	440423	INS	204	0.8269	0.6149	306	NA	NA	NA	NA	NA	NA	NA	NA	NA	Yes	ID=14-106716125-106716134-A;MOTIFS=A;STRUC=(A)n	HPRC,HGSVC,1KG-ONT	No	0.223	Yes	NA,NA	NA	NA
chr14:106716229	440424	DEL	204	0.8753	0.621	13	NA	NA	NA	NA	NA	NA	NA	NA	NA	Yes	ID=14-106716125-106716134-A;MOTIFS=A;STRUC=(A)n	NA	No	0.912	Yes	NA,NA	NA	NA
chr14:106716296	440425	DEL	102	0.8814	0.4409	171	NA	NA	NA	NA	NA	NA	NA	NA	NA	Yes	ID=14-106716125-106716134-A;MOTIFS=A;STRUC=(A)n	1KG-ONT	No	0.969	Yes	NA,NA	NA	NA
chr14:106719160	440426	DEL	407	0.8551	0.5394	209	NA	NA	NA	NA	NA	NA	NA	NA	NA	Yes	ID=14-106719377-106719391-C;MOTIFS=C;STRUC=<TR1177395>,ID=14-106719398-106719407-CCA;MOTIFS=CCA;STRUC=(CCA)n	HGSVC,1KG-ONT	No	0.51	Yes	NA,NA	NA	NA
chr14:106719230	440428	DEL	97	0.876	0.6791	32	NA	NA	NA	NA	NA	NA	NA	NA	NA	Yes	NA	NA	No	0.59	Yes	NA,NA	NA	NA
chr14:106719375	440430	DEL	296	0.9213	0.5583	32	NA	NA	NA	NA	NA	NA	NA	NA	NA	Yes	ID=14-106719377-106719391-C;MOTIFS=C;STRUC=<TR1177395>,ID=14-106719398-106719407-CCA;MOTIFS=CCA;STRUC=(CCA)n	1KG-ONT	No	0.109	Yes	NA,NA	NA	NA
chr14:106723596	440432	DEL	175	0.8882	0.6009	1	NA	NA	NA	NA	NA	NA	NA	NA	NA	No	ID=14-106723700-106723709-ATC;MOTIFS=ATC;STRUC=<TR1177404>	NA	No	1.941	No	NA,NA	NA	NA
chr14:106727967	440433	DEL	309	0.8346	0.6891	27	NA	NA	NA	NA	NA	NA	NA	NA	CTCF_binding_site,enhancer	Yes	ID=14-106728289-106728303-TAC;MOTIFS=TAC;STRUC=(TAC)n	NA	No	0.859	Yes	NA,NA	NA	NA
chr14:106738835	440434	INS	189	0.9219	0.4482	164	NA	NA	NA	NA	NA	NA	NA	NA	CTCF_binding_site	Yes	NA	HPRC,HGSVC,1KG-ONT	No	2.028	Yes	NA,NA	NA	NA
chr14:106738956	440435	INS	190	0.8671	0.4876	355	NA	NA	NA	NA	NA	NA	NA	NA	NA	Yes	NA	HPRC,HGSVC,1KG-ONT	No	2.028	Yes	NA,NA	NA	NA
chr14:106752097	440438	INS	1356	0.8467	0.562	4	NA	NA	NA	NA	NA	NA	NA	NA	NA	Yes	NA	HGSVC	No	0.223	No	NA,NA	NA	NA
chr14:106752097	440439	INS	1651	0.8353	0.5934	3	NA	NA	NA	NA	NA	NA	NA	NA	NA	Yes	NA	HGSVC	No	0.223	No	NA,NA	NA	NA
chr14:106752097	440437	INS	1475	0.8047	0.6715	341	NA	NA	NA	NA	NA	NA	NA	NA	NA	Yes	NA	HGSVC	No	0.223	Yes	NA,NA	NA	NA
chr14:106752150	440442	DEL	59	0.8323	0.6193	109	NA	NA	NA	NA	NA	NA	NA	NA	NA	Yes	NA	NA	No	0.867	Yes	NA,NA	NA	NA
chr14:106752156	440443	INS	292	0.798	0.6946	2	NA	NA	NA	NA	NA	NA	NA	NA	NA	Yes	NA	HPRC,HGSVC	No	0.223	No	NA,NA	NA	NA
chr14:106752174	440444	INS	467	0.8125	0.6663	31	NA	NA	NA	NA	NA	NA	NA	NA	NA	Yes	NA	NA	No	0.223	Yes	NA,NA	NA	NA
chr14:106752233	440445	INS	1175	0.8503	0.5499	157	NA	NA	NA	NA	NA	NA	NA	NA	NA	Yes	NA	HPRC,HGSVC	No	0.199	Yes	NA,NA	NA	NA
chr14:106752238	440448	INS	176	0.9091	0.5053	1	NA	NA	NA	NA	NA	NA	NA	NA	NA	Yes	NA	HPRC,HGSVC	No	0.199	Yes	NA,NA	NA	NA
chr14:106752252	440449	INS	5650	0.9617	0.1673	3	NA	NA	NA	NA	NA	NA	NA	NA	NA	Yes	NA	NA	No	0.199	No	NA,NA	NA	NA
chr14:106752253	440450	INS	234	0.7987	0.6954	26	NA	NA	NA	NA	NA	NA	NA	NA	NA	Yes	NA	HPRC,HGSVC	No	0.199	Yes	NA,NA	NA	NA
chr14:106752350	440455	INS	5341	0.9255	0.2925	2	NA	NA	NA	NA	NA	NA	NA	NA	NA	Yes	NA	NA	No	0.199	No	NA,NA	NA	NA
chr14:106752415	440456	INS	4127	0.9322	0.2686	42	NA	NA	NA	NA	NA	NA	NA	NA	NA	Yes	NA	HPRC	No	0.199	Yes	NA,NA	NA	NA
chr14:106752415	440457	INS	411	0.8262	0.6833	1	NA	NA	NA	NA	NA	NA	NA	NA	NA	Yes	NA	HPRC	No	0.199	Yes	NA,NA	NA	NA
chr14:106752474	440458	DEL	295	0.8536	0.5376	20	NA	NA	NA	NA	NA	NA	NA	NA	NA	Yes	NA	NA	No	0.887	No	NA,NA	NA	NA
chr14:106752651	440459	INS	3050	0.8092	0.6625	4	NA	NA	NA	NA	NA	NA	NA	NA	NA	Yes	NA	HPRC,HGSVC	No	0.199	Yes	NA,NA	NA	NA
chr14:106752727	440461	DEL	352	0.8435	0.5895	5	NA	NA	NA	NA	NA	NA	NA	NA	NA	Yes	NA	NA	No	0.93	No	NA,NA	NA	NA
chr14:106752768	440462	INS	59	0.8262	0.6328	3	NA	NA	NA	NA	NA	NA	NA	NA	NA	Yes	NA	HPRC,HGSVC,1KG-ONT	No	0.199	No	NA,NA	NA	NA
chr14:106752788	440463	INS	2873	0.9379	0.2479	3	NA	NA	NA	NA	NA	NA	NA	NA	NA	Yes	NA	HPRC,HGSVC	No	0.199	Yes	NA,NA	NA	NA
chr14:106752788	440465	INS	469	0.7984	0.6891	2	NA	NA	NA	NA	NA	NA	NA	NA	NA	Yes	NA	HGSVC	No	0.199	No	NA,NA	NA	NA
chr14:106752823	440466	INS	1165	0.8101	0.6909	5	NA	NA	NA	NA	NA	NA	NA	NA	NA	Yes	NA	HPRC	No	0.199	Yes	NA,NA	NA	NA
chr14:106752871	440467	INS	883	0.8596	0.5201	1	NA	NA	NA	NA	NA	NA	NA	NA	NA	Yes	NA	HPRC	No	0.199	No	NA,NA	NA	NA
chr14:106752886	440468	INS	2240	0.954	0.2085	25	NA	NA	NA	NA	NA	NA	NA	NA	NA	Yes	NA	HPRC,HGSVC	No	0.199	Yes	NA,NA	NA	NA
chr14:106752979	440471	INS	647	0.8497	0.545	1	NA	NA	NA	NA	NA	NA	NA	NA	NA	Yes	NA	HGSVC	No	0.199	No	NA,NA	NA	NA
chr14:106752993	440472	INS	59	0.8319	0.6389	1	NA	NA	NA	NA	NA	NA	NA	NA	NA	Yes	NA	HPRC,HGSVC,1KG-ONT	No	0.199	Yes	NA,NA	NA	NA
chr14:106753005	440479	INS	2417	0.9052	0.3815	3	NA	NA	NA	NA	NA	NA	NA	NA	NA	Yes	NA	HPRC,HGSVC	No	0.199	Yes	NA,NA	NA	NA
chr14:106753005	440478	INS	8841	0.8302	0.6166	3	NA	NA	NA	NA	NA	NA	NA	NA	NA	Yes	NA	HPRC	No	0.199	Yes	NA,NA	NA	NA
chr14:106753005	440477	INS	3714	0.8628	0.5219	13	NA	NA	NA	NA	NA	NA	NA	NA	NA	Yes	NA	HPRC,HGSVC,1KG-ONT	No	0.199	Yes	NA,NA	NA	NA
chr14:106753005	440476	INS	4009	0.9731	0.1263	197	NA	NA	NA	NA	NA	NA	NA	NA	NA	Yes	NA	HPRC,HGSVC,1KG-ONT	No	0.199	Yes	NA,NA	NA	NA
chr14:106753005	440474	INS	4540	0.9797	0.1419	56	NA	NA	NA	NA	NA	NA	NA	NA	NA	Yes	NA	HPRC,HGSVC,1KG-ONT	No	0.199	Yes	NA,NA	NA	NA
chr14:106753005	440475	INS	4304	0.9761	0.0973	64	NA	NA	NA	NA	NA	NA	NA	NA	NA	Yes	NA	HPRC,HGSVC,1KG-ONT	No	0.199	Yes	NA,NA	NA	NA
chr14:106753005	440473	INS	532	0.8235	0.6348	19	NA	NA	NA	NA	NA	NA	NA	NA	NA	Yes	NA	HGSVC	No	0.199	Yes	NA,NA	NA	NA
chr14:106753040	440481	INS	6599	0.8703	0.4595	2	NA	NA	NA	NA	NA	NA	NA	NA	NA	Yes	NA	HPRC,HGSVC	No	0.199	No	NA,NA	NA	NA
chr14:106753044	440482	INS	7423	0.8239	0.6385	2	NA	NA	NA	NA	NA	NA	NA	NA	NA	Yes	NA	HPRC,HGSVC	No	0.199	Yes	NA,NA	NA	NA
chr14:106753069	440483	DEL	60	0.8288	0.6237	2	NA	NA	NA	NA	NA	NA	NA	NA	NA	Yes	NA	NA	No	0.903	No	NA,NA	NA	NA
chr14:106753103	440484	INS	2055	0.826	0.6274	4	NA	NA	NA	NA	NA	NA	NA	NA	NA	Yes	NA	HPRC,HGSVC	No	0.199	No	NA,NA	NA	NA
chr14:106753103	440485	INS	3228	0.8388	0.5821	5	NA	NA	NA	NA	NA	NA	NA	NA	NA	Yes	NA	HPRC,HGSVC,1KG-ONT	No	0.199	Yes	NA,NA	NA	NA
chr14:106753120	440486	INS	3402	0.9598	0.1726	237	NA	NA	NA	NA	NA	NA	NA	NA	NA	Yes	NA	HPRC,HGSVC,1KG-ONT	No	0.199	Yes	NA,NA	NA	NA
chr14:106753121	440487	INS	586	0.8708	0.4827	1	NA	NA	NA	NA	NA	NA	NA	NA	NA	Yes	NA	HPRC,HGSVC	No	0.199	Yes	NA,NA	NA	NA
chr14:106753121	440488	INS	997	0.8543	0.5795	8	NA	NA	NA	NA	NA	NA	NA	NA	NA	Yes	NA	HPRC,1KG-ONT	No	0.199	Yes	NA,NA	NA	NA
chr14:106753121	440490	INS	704	0.8308	0.6225	2	NA	NA	NA	NA	NA	NA	NA	NA	NA	Yes	NA	HPRC,HGSVC	No	0.199	No	NA,NA	NA	NA
chr14:106753146	440491	INS	1290	0.8386	0.5873	2	NA	NA	NA	NA	NA	NA	NA	NA	NA	Yes	NA	HPRC,1KG-ONT	No	0.199	Yes	NA,NA	NA	NA
chr14:106753197	440492	INS	58	0.8409	0.5891	1	NA	NA	NA	NA	NA	NA	NA	NA	NA	Yes	NA	HPRC,HGSVC,1KG-ONT	No	0.199	No	NA,NA	NA	NA
chr14:106753208	440495	INS	1413	0.8982	0.3659	54	NA	NA	NA	NA	NA	NA	NA	NA	NA	Yes	NA	HPRC,1KG-ONT	No	0.199	Yes	NA,NA	NA	NA
chr14:106753249	440497	INS	4839	0.9222	0.3098	3	NA	NA	NA	NA	NA	NA	NA	NA	NA	Yes	NA	HPRC,HGSVC,1KG-ONT	No	0.199	No	NA,NA	NA	NA
chr14:106753249	440496	INS	354	0.8047	0.6821	2	NA	NA	NA	NA	NA	NA	NA	NA	NA	Yes	NA	HPRC,HGSVC	No	0.199	No	NA,NA	NA	NA
chr14:106753255	440498	INS	59	0.823	0.6384	2	NA	NA	NA	NA	NA	NA	NA	NA	NA	Yes	NA	HPRC,HGSVC,1KG-ONT	No	0.199	Yes	NA,NA	NA	NA
chr14:106753274	440499	INS	54	0.8398	0.5826	3	NA	NA	NA	NA	NA	NA	NA	NA	NA	Yes	NA	HPRC,HGSVC,1KG-ONT	No	0.199	No	NA,NA	NA	NA
chr14:106753300	440500	INS	5475	0.8301	0.6234	1	NA	NA	NA	NA	NA	NA	NA	NA	NA	Yes	NA	HPRC,HGSVC,1KG-ONT	No	0.199	No	NA,NA	NA	NA
chr14:106753328	440501	INS	766	0.8044	0.6904	4	NA	NA	NA	NA	NA	NA	NA	NA	NA	Yes	NA	HPRC,HGSVC	No	0.199	No	NA,NA	NA	NA
chr14:106753329	440502	INS	117	0.8697	0.4771	1	NA	NA	NA	NA	NA	NA	NA	NA	NA	Yes	NA	NA	No	0.199	No	NA,NA	NA	NA
chr14:106753339	440503	INS	2586	0.8163	0.6552	1	NA	NA	NA	NA	NA	NA	NA	NA	NA	Yes	NA	HPRC,HGSVC	No	0.199	Yes	NA,NA	NA	NA
chr14:106753392	440505	INS	235	0.8279	0.6254	12	NA	NA	NA	NA	NA	NA	NA	NA	NA	Yes	NA	HPRC,HGSVC,1KG-ONT	No	0.199	Yes	NA,NA	NA	NA
chr14:106753412	440506	INS	1175	0.8397	0.603	1	NA	NA	NA	NA	NA	NA	NA	NA	NA	Yes	NA	HPRC,1KG-ONT	No	0.223	Yes	NA,NA	NA	NA
chr14:106753413	440507	INS	825	0.892	0.3939	3	NA	NA	NA	NA	NA	NA	NA	NA	NA	Yes	NA	HPRC,HGSVC	No	0.223	No	NA,NA	NA	NA
chr14:106753429	440508	INS	466	0.8786	0.6247	15	NA	NA	NA	NA	NA	NA	NA	NA	NA	Yes	NA	HGSVC	No	0.223	No	NA,NA	NA	NA
chr14:106753431	440509	INS	1237	0.8169	0.6866	43	NA	NA	NA	NA	NA	NA	NA	NA	NA	Yes	NA	HPRC,1KG-ONT	No	0.223	Yes	NA,NA	NA	NA
chr14:106753508	440510	INS	885	0.82	0.6392	5	NA	NA	NA	NA	NA	NA	NA	NA	NA	Yes	NA	HPRC	No	0.223	No	NA,NA	NA	NA
chr14:106753530	440511	INS	3816	0.8245	0.6539	160	NA	NA	NA	NA	NA	NA	NA	NA	NA	Yes	NA	HGSVC,1KG-ONT	No	0.223	Yes	NA,NA	NA	NA
chr14:106753585	440513	INS	180	0.8002	0.6944	8	NA	NA	NA	NA	NA	NA	NA	NA	NA	Yes	NA	HPRC	No	0.223	Yes	NA,NA	NA	NA
chr14:106753771	440515	INS	59	0.8036	0.6911	5	NA	NA	NA	NA	NA	NA	NA	NA	NA	Yes	NA	HGSVC	No	0.223	No	NA,NA	NA	NA
chr14:106753857	440516	INS	1774	0.8017	0.682	1	NA	NA	NA	NA	NA	NA	NA	NA	NA	Yes	NA	HPRC,1KG-ONT	No	2.028	No	NA,NA	NA	NA
chr14:106757866	440517	DEL	98	0.8668	0.485	43	NA	NA	NA	NA	NA	NA	NA	NA	NA	Yes	NA	HPRC,HGSVC,1KG-ONT	Yes	1.041	Yes	NA,NA	NA	NA
chr14:106757878	440518	DEL	241	0.8533	0.5566	4	NA	NA	NA	NA	NA	NA	NA	NA	NA	Yes	NA	HPRC,HGSVC	No	0.974	Yes	NA,NA	NA	NA
chr14:106757880	440519	DEL	225	0.8253	0.6571	13	NA	NA	NA	NA	NA	NA	NA	NA	NA	Yes	NA	HPRC,HGSVC	No	0.948	Yes	NA,NA	NA	NA
chr14:106757884	440520	DEL	61	0.8699	0.44	8	NA	NA	NA	NA	NA	NA	NA	NA	NA	Yes	NA	HPRC,HGSVC,1KG-ONT	Yes	1.048	Yes	NA,NA	NA	NA
chr14:106757894	440521	DEL	212	0.8599	0.5396	7	NA	NA	NA	NA	NA	NA	NA	NA	NA	Yes	NA	HPRC,HGSVC	No	0.948	Yes	NA,NA	NA	NA
chr14:106757896	440522	DEL	114	0.8256	0.6992	36	NA	NA	NA	NA	NA	NA	NA	NA	NA	Yes	NA	HPRC,HGSVC	Yes	0.948	Yes	NA,NA	NA	NA
chr14:106757900	440523	DEL	121	0.8781	0.4742	65	NA	NA	NA	NA	NA	NA	NA	NA	NA	Yes	NA	HPRC,HGSVC	Yes	0.974	Yes	NA,NA	NA	NA
chr14:106757900	440524	DEL	167	0.8707	0.5189	112	NA	NA	NA	NA	NA	NA	NA	NA	NA	Yes	NA	HPRC,HGSVC	No	0.948	Yes	NA,NA	NA	NA
chr14:106757914	440525	DEL	96	0.8775	0.453	4	NA	NA	NA	NA	NA	NA	NA	NA	NA	Yes	NA	HPRC,HGSVC,1KG-ONT	Yes	0.948	Yes	NA,NA	NA	NA
chr14:106757914	440526	DEL	134	0.8182	0.6506	29	NA	NA	NA	NA	NA	NA	NA	NA	NA	Yes	NA	HPRC,HGSVC	Yes	0.974	Yes	NA,NA	NA	NA
chr14:106757914	440527	DEL	153	0.8647	0.4935	66	NA	NA	NA	NA	NA	NA	NA	NA	NA	Yes	NA	HPRC,HGSVC	No	0.948	Yes	NA,NA	NA	NA
chr14:106757915	440528	DEL	179	0.8332	0.6507	52	NA	NA	NA	NA	NA	NA	NA	NA	NA	Yes	NA	HPRC,HGSVC	No	0.948	Yes	NA,NA	NA	NA
chr14:106757916	440529	DEL	190	0.8499	0.5755	131	NA	NA	NA	NA	NA	NA	NA	NA	NA	Yes	NA	HPRC,HGSVC	No	0.948	Yes	NA,NA	NA	NA
chr14:106757928	440530	DEL	69	0.8392	0.605	33	NA	NA	NA	NA	NA	NA	NA	NA	NA	Yes	NA	HPRC,HGSVC,1KG-ONT	Yes	1.02	Yes	NA,NA	NA	NA
chr14:106757945	440531	DEL	73	0.87	0.4866	60	NA	NA	NA	NA	NA	NA	NA	NA	NA	Yes	NA	HPRC,HGSVC,1KG-ONT	Yes	0.948	Yes	NA,NA	NA	NA
chr14:106757950	440532	INS	128	0.918	0.2988	18	NA	NA	NA	NA	NA	NA	NA	NA	NA	Yes	NA	HGSVC	Yes	0.223	Yes	NA,NA	NA	NA
chr14:106757960	440533	INS	136	0.823	0.6496	5	NA	NA	NA	NA	NA	NA	NA	NA	NA	Yes	NA	HGSVC	Yes	0.223	No	NA,NA	NA	NA
chr14:106757960	440534	INS	120	0.8803	0.4465	6	NA	NA	NA	NA	NA	NA	NA	NA	NA	Yes	NA	HGSVC	Yes	0.223	Yes	NA,NA	NA	NA
chr14:106757975	440535	DEL	115	0.8637	0.52	8	NA	NA	NA	NA	NA	NA	NA	NA	NA	Yes	NA	HPRC,HGSVC	No	0.941	Yes	NA,NA	NA	NA
chr14:106757982	440536	DEL	126	0.88	0.6331	106	NA	NA	NA	NA	NA	NA	NA	NA	NA	Yes	NA	HPRC,HGSVC	No	0.927	Yes	NA,NA	NA	NA
chr14:106757994	440537	INS	121	0.8861	0.4135	10	NA	NA	NA	NA	NA	NA	NA	NA	NA	Yes	NA	HGSVC	Yes	0.223	Yes	NA,NA	NA	NA
chr14:106763576	440538	DEL	102	0.8267	0.6547	474	NA	NA	NA	NA	NA	NA	NA	NA	NA	Yes	ID=14-106763534-106763543-A;MOTIFS=A;STRUC=(A)n	HPRC,HGSVC,1KG-ONT	Yes	0.961	Yes	NA,NA	NA	NA
chr14:106763601	440539	DEL	204	0.88	0.4226	618	NA	NA	NA	NA	NA	NA	NA	NA	NA	Yes	ID=14-106763534-106763543-A;MOTIFS=A;STRUC=(A)n	NA	Yes	0.916	Yes	NA,NA	NA	NA
chr14:106763620	440540	INS	204	0.8788	0.4251	28	NA	NA	NA	NA	NA	NA	NA	NA	NA	Yes	ID=14-106763534-106763543-A;MOTIFS=A;STRUC=(A)n	NA	No	0.223	Yes	NA,NA	NA	NA
chr14:106763705	440541	DEL	102	0.797	0.6875	418	NA	NA	NA	NA	NA	NA	NA	NA	NA	Yes	ID=14-106763534-106763543-A;MOTIFS=A;STRUC=(A)n	HPRC,HGSVC,1KG-ONT	No	0.89	Yes	NA,NA	NA	NA
chr14:106766632	440542	INS	385	0.8632	0.6761	3	NA	NA	NA	NA	NA	NA	NA	NA	NA	Yes	ID=14-106766621-106766633-T;MOTIFS=T;STRUC=<TR1177427>	NA	No	2.028	Yes	NA,NA	NA	NA
chr14:106770578	440543	DEL	109	0.9308	0.4916	1	NA	NA	NA	NA	NA	NA	NA	NA	enhancer	No	NA	HPRC	No	4.241	No	NA,NA	NA	NA
chr14:106770721	440544	DEL	125	0.9339	0.3634	1	NA	NA	NA	NA	NA	NA	NA	NA	NA	No	ID=14-106770703-106770712-ATC;MOTIFS=ATC;STRUC=(ATC)n	HPRC	No	3.836	No	NA,NA	NA	NA
chr14:106774952	440545	DEL	309	0.9429	0.2577	56	NA	NA	NA	NA	NA	NA	NA	NA	CTCF_binding_site,enhancer	No	NA	1KG-ONT	No	3.802	Yes	NA,NA	NA	NA
chr14:106782757	440546	INS	81	0.8614	0.5384	686	NA	NA	NA	NA	NA	NA	NA	NA	NA	No	ID=14-106782664-106782677-TTTC,14-106782707-106782720-TTTC,14-106782761-106782774-TCCT,14-106782777-106782788-TC,14-106782796-106782802-TC,14-106782812-106782827-TTTC,14-106782841-106782849-TTTC,14-106782859-106782879-TTTC,14-106782880-106782899-TTCT,14-106782897-106782901-TCCC,14-106782903-106782942-CCTC,14-106782939-106782988-CCTT;MOTIFS=TC,TCCC,TCCT,CCTT,TTTC,CCTC,TTCT;STRUC=<VC77340>	HPRC,HGSVC,1KG-ONT	Yes	0.223	Yes	NA,NA	NA	NA
chr14:106782757	440547	INS	65	0.9434	0.2098	543	NA	NA	NA	NA	NA	NA	NA	NA	NA	No	ID=14-106782664-106782677-TTTC,14-106782707-106782720-TTTC,14-106782761-106782774-TCCT,14-106782777-106782788-TC,14-106782796-106782802-TC,14-106782812-106782827-TTTC,14-106782841-106782849-TTTC,14-106782859-106782879-TTTC,14-106782880-106782899-TTCT,14-106782897-106782901-TCCC,14-106782903-106782942-CCTC,14-106782939-106782988-CCTT;MOTIFS=TC,TCCC,TCCT,CCTT,TTTC,CCTC,TTCT;STRUC=<VC77340>	HPRC,HGSVC,1KG-ONT	Yes	0.223	Yes	NA,NA	NA	NA
chr14:106782758	440548	INS	76	0.8632	0.4821	9	NA	NA	NA	NA	NA	NA	NA	NA	NA	No	ID=14-106782664-106782677-TTTC,14-106782707-106782720-TTTC,14-106782761-106782774-TCCT,14-106782777-106782788-TC,14-106782796-106782802-TC,14-106782812-106782827-TTTC,14-106782841-106782849-TTTC,14-106782859-106782879-TTTC,14-106782880-106782899-TTCT,14-106782897-106782901-TCCC,14-106782903-106782942-CCTC,14-106782939-106782988-CCTT;MOTIFS=TC,TCCC,TCCT,CCTT,TTTC,CCTC,TTCT;STRUC=<VC77340>	HPRC,HGSVC,1KG-ONT	Yes	0.223	Yes	NA,NA	NA	NA
chr14:106811334	440549	INS	60	0.8312	0.6177	1	NA	NA	NA	NA	NA	NA	NA	NA	NA	Yes	NA	NA	No	0.223	Yes	NA,NA	NA	NA
chr14:106813782	440550	INS	51	0.8951	0.3832	1	NA	NA	NA	NA	NA	NA	NA	NA	NA	Yes	NA	NA	No	2.015	No	NA,NA	NA	NA
chr14:106813782	440551	INS	219	0.887	0.4465	1	NA	NA	NA	NA	NA	NA	NA	NA	NA	Yes	NA	NA	No	2.015	No	NA,NA	NA	NA
chr14:106813782	440552	DEL	61	0.9467	0.3136	290	NA	NA	NA	NA	NA	NA	NA	NA	NA	Yes	NA	HPRC,HGSVC,1KG-ONT	No	0.061	Yes	NA,NA	NA	NA
chr14:106813782	440553	DEL	117	0.8494	0.6243	2	NA	NA	NA	NA	NA	NA	NA	NA	NA	Yes	NA	NA	No	0.061	No	NA,NA	NA	NA
chr14:106813904	440554	INS	57	0.8438	0.5912	5	NA	NA	NA	NA	NA	NA	NA	NA	NA	Yes	NA	NA	No	2.015	Yes	NA,NA	NA	NA
chr14:106813906	440555	INS	112	0.9402	0.3483	323	NA	NA	NA	NA	NA	NA	NA	NA	NA	Yes	NA	HPRC,HGSVC,1KG-ONT	No	2.015	Yes	NA,NA	NA	NA
chr14:106813912	440556	INS	118	0.9042	0.3697	5	NA	NA	NA	NA	NA	NA	NA	NA	NA	Yes	NA	HPRC,HGSVC,1KG-ONT	No	2.015	Yes	NA,NA	NA	NA
chr14:106822542	440557	INS	68	0.8152	0.6649	1	NA	NA	NA	NA	NA	NA	NA	NA	NA	No	NA	NA	No	2.028	No	NA,NA	NA	NA
chr14:106826602	440558	DEL	118	0.9075	0.359	2	NA	NA	NA	NA	NA	NA	NA	NA	NA	No	ID=14-106826602-106826871-ATGACAATTTGCACAGCACAGGATCAGTCCACACCCACATCTCATCCCCTTCACTACTA;MOTIFS=ATGACAATTTGCACAGCACAGGATCAGTCCACACCCACATCTCATCCCCTTCACTACTA;STRUC=<TR1177486>	NA	No	0.201	Yes	NA,NA	NA	NA
chr14:106826695	440559	DEL	177	0.8725	0.4757	11	NA	NA	NA	NA	NA	NA	NA	NA	NA	No	ID=14-106826602-106826871-ATGACAATTTGCACAGCACAGGATCAGTCCACACCCACATCTCATCCCCTTCACTACTA;MOTIFS=ATGACAATTTGCACAGCACAGGATCAGTCCACACCCACATCTCATCCCCTTCACTACTA;STRUC=<TR1177486>	NA	No	0.126	Yes	NA,NA	NA	NA
chr14:106826803	440560	INS	120	0.9218	0.3065	13	NA	NA	NA	NA	NA	NA	NA	NA	NA	No	ID=14-106826602-106826871-ATGACAATTTGCACAGCACAGGATCAGTCCACACCCACATCTCATCCCCTTCACTACTA;MOTIFS=ATGACAATTTGCACAGCACAGGATCAGTCCACACCCACATCTCATCCCCTTCACTACTA;STRUC=<TR1177486>	HPRC,HGSVC,1KG-ONT	No	0.152	No	NA,NA	NA	NA
chr14:106826895	440561	INS	118	0.9634	0.1438	705	NA	NA	NA	NA	NA	NA	NA	NA	NA	No	NA	HPRC,HGSVC,1KG-ONT	No	0.002	Yes	NA,NA	NA	NA
chr14:106826942	440563	INS	120	0.8629	0.4914	15	NA	NA	NA	NA	NA	NA	NA	NA	NA	No	NA	HPRC,HGSVC,1KG-ONT	No	0.002	Yes	NA,NA	NA	NA
chr14:106830721	440564	INS	62	0.8566	0.5313	4	NA	NA	NA	NA	NA	NA	NA	NA	CTCF_binding_site,enhancer	No	NA	HPRC,HGSVC	Yes	4.108	No	NA,NA	NA	NA
chr14:106830734	440565	INS	58	0.9821	0.0728	536	NA	NA	NA	NA	NA	NA	NA	NA	CTCF_binding_site,enhancer	No	NA	HPRC,HGSVC	Yes	4.417	Yes	NA,NA	NA	NA
chr14:106830734	440566	INS	116	0.8873	0.5894	372	NA	NA	NA	NA	NA	NA	NA	NA	CTCF_binding_site,enhancer	No	NA	HPRC,HGSVC,1KG-ONT	Yes	4.417	Yes	NA,NA	NA	NA
chr14:106830734	440567	INS	406	0.891	0.3937	1	NA	NA	NA	NA	NA	NA	NA	NA	CTCF_binding_site,enhancer	No	NA	HPRC,HGSVC,1KG-ONT	Yes	4.417	No	NA,NA	NA	NA
chr14:106830734	440568	INS	115	0.8179	0.651	6	NA	NA	NA	NA	NA	NA	NA	NA	CTCF_binding_site,enhancer	No	NA	HPRC,HGSVC,1KG-ONT	Yes	4.417	No	NA,NA	NA	NA
chr14:106830734	440569	INS	290	0.839	0.5773	449	NA	NA	NA	NA	NA	NA	NA	NA	CTCF_binding_site,enhancer	No	NA	HPRC,HGSVC,1KG-ONT	Yes	4.417	Yes	NA,NA	NA	NA
chr14:106830734	440570	INS	309	0.9659	0.1534	5	NA	NA	NA	NA	NA	NA	NA	NA	CTCF_binding_site,enhancer	No	NA	HPRC,HGSVC,1KG-ONT	Yes	4.417	Yes	NA,NA	NA	NA
chr14:106830734	440571	DEL	58	0.9086	0.3407	1	NA	NA	NA	NA	NA	NA	NA	NA	CTCF_binding_site,enhancer	No	NA	NA	No	3.447	No	NA,NA	NA	NA
chr14:106830748	440572	INS	59	0.8476	0.5282	21	NA	NA	NA	NA	NA	NA	NA	NA	CTCF_binding_site,enhancer	No	NA	HPRC,HGSVC	Yes	3.797	Yes	NA,NA	NA	NA
chr14:106830778	440573	INS	58	0.9841	0.0584	123	NA	NA	NA	NA	NA	NA	NA	NA	CTCF_binding_site,enhancer	No	NA	HPRC,HGSVC	Yes	3.797	Yes	NA,NA	NA	NA
chr14:106830790	440574	INS	292	0.9512	0.1874	1	NA	NA	NA	NA	NA	NA	NA	NA	CTCF_binding_site,enhancer	No	NA	HPRC,HGSVC,1KG-ONT	Yes	5.497	Yes	NA,NA	NA	NA
chr14:106830812	440575	INS	62	0.8483	0.5747	3	NA	NA	NA	NA	NA	NA	NA	NA	CTCF_binding_site,enhancer	No	NA	HPRC,HGSVC	Yes	3.797	No	NA,NA	NA	NA
chr14:106862858	440576	DEL	1403	0.8709	0.4847	2	NA	NA	NA	NA	NA	NA	NA	NA	NA	Yes	ID=14-106864082-106864091-TGA;MOTIFS=TGA;STRUC=<TR1177537>,ID=14-106864179-106864189-T;MOTIFS=T;STRUC=<TR1177538>	NA	No	0.373	No	NA,NA	NA	NA
chr15:17002248	440577	DEL	285	0.8057	0.6859	136	NA	NA	NA	NA	NA	NA	NA	NA	NA	No	NA	NA	No	0.033	Yes	NA,NA	NA	NA
chr15:17002419	440578	DEL	114	0.8066	0.6832	26	NA	NA	NA	NA	NA	NA	NA	NA	NA	No	NA	NA	No	0.033	Yes	NA,NA	NA	NA
chr15:17002606	440579	DEL	1191	0.9642	0.3244	7	NA	NA	NA	NA	NA	NA	NA	NA	NA	No	NA	HGSVC	No	0.031	Yes	NA,NA	NA	NA
chr15:17003439	440580	INS	227	0.9016	0.3679	353	NA	NA	NA	NA	NA	NA	NA	NA	NA	No	NA	HGSVC	No	0.234	Yes	NA,NA	NA	NA
chr15:17003668	440581	INS	1772	0.9057	0.3879	623	NA	NA	NA	NA	NA	NA	NA	NA	NA	No	NA	HGSVC,1KG-ONT	No	0.234	Yes	NA,NA	NA	NA
chr15:17003669	440582	INS	2455	0.8056	0.6707	85	NA	NA	NA	NA	NA	NA	NA	NA	NA	No	NA	HGSVC,1KG-ONT	No	0.234	Yes	NA,NA	NA	NA
chr15:17005511	440584	INS	345	0.9596	0.2901	22	NA	NA	NA	NA	NA	NA	NA	NA	NA	No	NA	HGSVC,1KG-ONT	No	0.234	Yes	NA,NA	NA	NA
chr15:17005671	440585	INS	512	0.849	0.6588	956	NA	NA	NA	NA	NA	NA	NA	NA	NA	No	NA	NA	No	0.234	Yes	NA,NA	NA	NA
chr15:17005671	440586	INS	341	0.8192	0.6522	1	NA	NA	NA	NA	NA	NA	NA	NA	NA	No	NA	HGSVC,1KG-ONT	No	0.234	No	NA,NA	NA	NA
chr15:17006791	440587	INS	859	0.7935	0.6977	414	NA	NA	NA	NA	NA	NA	NA	NA	NA	No	NA	NA	No	0.234	Yes	NA,NA	NA	NA
chr15:17007494	440588	DEL	1587	0.9505	0.217	177	NA	NA	NA	NA	NA	NA	NA	NA	NA	No	NA	1KG-ONT	No	0.037	Yes	NA,NA	NA	NA
chr15:17007508	440589	DEL	394	0.8293	0.6074	352	NA	NA	NA	NA	NA	NA	NA	NA	NA	No	NA	NA	No	0.029	Yes	NA,NA	NA	NA
chr15:17007514	440590	DEL	1986	0.8977	0.3608	622	NA	NA	NA	NA	NA	NA	NA	NA	NA	No	NA	1KG-ONT	No	0.042	Yes	NA,NA	NA	NA
chr15:17007527	440591	DEL	58	0.8247	0.6412	66	NA	NA	NA	NA	NA	NA	NA	NA	NA	No	NA	NA	No	0.028	Yes	NA,NA	NA	NA
chr15:17007653	440593	INS	682	0.9414	0.3406	28	NA	NA	NA	NA	NA	NA	NA	NA	NA	No	NA	HGSVC,1KG-ONT	No	0.234	Yes	NA,NA	NA	NA
chr15:17007986	440594	DEL	341	0.8239	0.6808	352	NA	NA	NA	NA	NA	NA	NA	NA	NA	No	NA	NA	No	0.033	Yes	NA,NA	NA	NA
chr15:17008031	440595	DEL	679	0.8318	0.609	372	NA	NA	NA	NA	NA	NA	NA	NA	NA	No	NA	NA	No	0.036	Yes	NA,NA	NA	NA
chr15:17008033	440596	DEL	508	0.9545	0.3832	1	NA	NA	NA	NA	NA	NA	NA	NA	NA	No	NA	NA	No	0.035	No	NA,NA	NA	NA
chr15:17008091	440597	DEL	1076	0.8757	0.4685	47	NA	NA	NA	NA	NA	NA	NA	NA	NA	No	NA	NA	No	0.039	Yes	NA,NA	NA	NA
chr15:17009030	440598	INS	2733	0.9782	0.1953	4	NA	NA	NA	NA	NA	NA	NA	NA	NA	No	NA	HGSVC,1KG-ONT	No	0.004	No	NA,NA	NA	NA
chr15:17009102	440599	DEL	399	0.8088	0.6901	724	NA	NA	NA	NA	NA	NA	NA	NA	NA	No	NA	NA	No	0.042	Yes	NA,NA	NA	NA
chr15:17009114	440601	DEL	58	0.9119	0.3281	56	NA	NA	NA	NA	NA	NA	NA	NA	NA	No	NA	NA	No	0.045	Yes	NA,NA	NA	NA
chr15:17009117	440602	INS	2858	0.876	0.6226	27	NA	NA	NA	NA	NA	NA	NA	NA	NA	No	NA	HGSVC,1KG-ONT	No	0.004	Yes	NA,NA	NA	NA
chr15:17009117	440603	INS	3705	0.8911	0.5751	43	NA	NA	NA	NA	NA	NA	NA	NA	NA	No	NA	HGSVC,1KG-ONT	No	0.004	Yes	NA,NA	NA	NA
chr15:17011555	440607	INS	510	0.8278	0.6299	1	NA	NA	NA	NA	NA	NA	NA	NA	NA	No	NA	NA	No	0.234	No	NA,NA	NA	NA
chr15:17012363	440608	DEL	171	0.8737	0.457	108	NA	NA	NA	NA	NA	NA	NA	NA	NA	No	NA	NA	No	0.042	Yes	NA,NA	NA	NA
chr15:17026116	440612	DEL	3077	0.9528	0.1792	3	NA	NA	NA	NA	NA	NA	NA	NA	NA	No	ID=15-17026435-17026447-A;MOTIFS=A;STRUC=<TR1177566>	1KG-ONT	No	0.038	Yes	NA,NA	NA	NA
chr15:17026444	440613	DEL	1020	0.9654	0.1567	5	NA	NA	NA	NA	NA	NA	NA	NA	NA	No	ID=15-17026435-17026447-A;MOTIFS=A;STRUC=<TR1177566>	HGSVC	No	0.032	No	NA,NA	NA	NA
chr15:17026886	440615	DEL	171	0.8179	0.6735	23	NA	NA	NA	NA	NA	NA	NA	NA	NA	No	NA	HGSVC,1KG-ONT	No	0.047	Yes	NA,NA	NA	NA
chr15:17028161	440616	DEL	1368	0.8754	0.5114	108	NA	NA	NA	NA	NA	NA	NA	NA	NA	No	NA	HGSVC,1KG-ONT	No	0.034	Yes	NA,NA	NA	NA
chr15:17030209	440617	DEL	171	0.9421	0.2331	8	NA	NA	NA	NA	NA	NA	NA	NA	NA	No	NA	HGSVC	No	0.034	Yes	NA,NA	NA	NA
chr15:17030537	440618	DEL	330	0.8282	0.6168	1	NA	NA	NA	NA	NA	NA	NA	NA	NA	No	NA	NA	No	0.038	No	NA,NA	NA	NA
chr15:17031003	440619	DEL	684	0.8024	0.697	2	NA	NA	NA	NA	NA	NA	NA	NA	NA	No	NA	HGSVC	No	0.036	No	NA,NA	NA	NA
chr15:17031861	440620	INS	172	0.8011	0.694	271	NA	NA	NA	NA	NA	NA	NA	NA	NA	No	NA	HGSVC,1KG-ONT	No	0.234	Yes	NA,NA	NA	NA
chr15:17031861	440621	INS	170	0.936	0.2255	476	NA	NA	NA	NA	NA	NA	NA	NA	NA	No	NA	HGSVC,1KG-ONT	No	0.234	Yes	NA,NA	NA	NA
chr15:17032801	440622	INS	1538	0.8616	0.5082	66	NA	NA	NA	NA	NA	NA	NA	NA	NA	No	NA	HGSVC	No	0.234	Yes	NA,NA	NA	NA
chr15:17033051	440623	DEL	1704	0.9844	0.0855	4	NA	NA	NA	NA	NA	NA	NA	NA	NA	No	ID=15-17033007-17033017-T;MOTIFS=T;STRUC=(T)n	NA	No	0.036	No	NA,NA	NA	NA
chr15:17033680	440624	INS	1536	0.8954	0.3767	7	NA	NA	NA	NA	NA	NA	NA	NA	NA	No	NA	NA	No	0.234	Yes	NA,NA	NA	NA
chr15:17034093	440625	DEL	1976	0.8731	0.4745	4	NA	NA	NA	NA	NA	NA	NA	NA	NA	No	ID=15-17035561-17035570-T;MOTIFS=T;STRUC=<TR1177568>,ID=15-17035571-17035585-TTA;MOTIFS=TTA;STRUC=(TTA)n	NA	No	0.031	No	NA,NA	NA	NA
chr15:17034308	440626	INS	1539	0.8775	0.4446	2	NA	NA	NA	NA	NA	NA	NA	NA	NA	No	NA	NA	No	0.234	No	NA,NA	NA	NA
chr15:17035014	440627	DEL	171	0.8226	0.6411	4	NA	NA	NA	NA	NA	NA	NA	NA	NA	No	NA	NA	No	0.038	Yes	NA,NA	NA	NA
chr15:17035060	440628	INS	171	0.7986	0.6884	40	NA	NA	NA	NA	NA	NA	NA	NA	NA	No	NA	1KG-ONT	No	0.234	Yes	NA,NA	NA	NA
chr15:17035224	440629	DEL	954	0.8278	0.6092	1	NA	NA	NA	NA	NA	NA	NA	NA	NA	No	ID=15-17035561-17035570-T;MOTIFS=T;STRUC=<TR1177568>,ID=15-17035571-17035585-TTA;MOTIFS=TTA;STRUC=(TTA)n	NA	No	0.035	No	NA,NA	NA	NA
chr15:17038145	440631	INS	172	0.9307	0.2634	67	NA	NA	NA	NA	NA	NA	NA	NA	NA	No	NA	NA	No	0.234	Yes	NA,NA	NA	NA
chr15:17038258	440632	DEL	342	0.8139	0.6643	36	NA	NA	NA	NA	NA	NA	NA	NA	NA	No	NA	HGSVC,1KG-ONT	No	0.042	Yes	NA,NA	NA	NA
chr15:17038819	440633	DEL	1533	0.827	0.6428	514	NA	NA	NA	NA	NA	NA	NA	NA	NA	No	NA	1KG-ONT	No	0.034	Yes	NA,NA	NA	NA
chr15:17040880	440634	INS	342	0.8447	0.5655	106	NA	NA	NA	NA	NA	NA	NA	NA	NA	No	NA	NA	No	0.234	Yes	NA,NA	NA	NA
chr15:17041936	440635	INS	168	0.8822	0.5058	634	NA	NA	NA	NA	NA	NA	NA	NA	NA	No	NA	1KG-ONT	No	0.234	Yes	NA,NA	NA	NA
chr15:17046412	440637	INS	1367	0.8412	0.6157	805	NA	NA	NA	NA	NA	NA	NA	NA	NA	No	NA	HGSVC,1KG-ONT	No	0.234	Yes	NA,NA	NA	NA
chr15:17046418	440638	INS	1369	0.8599	0.4989	262	NA	NA	NA	NA	NA	NA	NA	NA	NA	No	NA	HGSVC,1KG-ONT	No	0.234	Yes	NA,NA	NA	NA
chr15:17048436	440639	INS	170	0.8423	0.6245	95	NA	NA	NA	NA	NA	NA	NA	NA	NA	No	NA	1KG-ONT	No	0.234	Yes	NA,NA	NA	NA
chr15:17048437	440640	INS	171	0.821	0.6717	466	NA	NA	NA	NA	NA	NA	NA	NA	NA	No	NA	1KG-ONT	No	0.234	Yes	NA,NA	NA	NA
chr15:17048748	440641	INS	514	0.8853	0.4063	466	NA	NA	NA	NA	NA	NA	NA	NA	NA	No	NA	1KG-ONT	No	0.234	Yes	NA,NA	NA	NA
chr15:17053724	440643	DEL	342	0.9797	0.0685	1	NA	NA	NA	NA	NA	NA	NA	NA	NA	No	NA	NA	No	0.034	Yes	NA,NA	NA	NA
chr15:17055456	440644	DEL	170	0.8417	0.5783	1	NA	NA	NA	NA	NA	NA	NA	NA	NA	No	NA	NA	No	0.048	No	NA,NA	NA	NA
chr15:17055668	440645	INS	170	0.8264	0.6428	1	NA	NA	NA	NA	NA	NA	NA	NA	NA	No	NA	NA	No	0.234	No	NA,NA	NA	NA
chr15:17056448	440646	DEL	173	0.8703	0.4795	20	NA	NA	NA	NA	NA	NA	NA	NA	NA	No	NA	NA	No	0.04	Yes	NA,NA	NA	NA
chr15:17057275	440647	DEL	515	0.8433	0.5697	79	NA	NA	NA	NA	NA	NA	NA	NA	NA	No	NA	NA	No	0.058	Yes	NA,NA	NA	NA
chr15:17058345	440648	DEL	171	0.8953	0.3984	6	NA	NA	NA	NA	NA	NA	NA	NA	NA	No	NA	NA	No	0.04	Yes	NA,NA	NA	NA
chr15:17059416	440649	INS	178	0.8175	0.6324	1	NA	NA	NA	NA	NA	NA	NA	NA	NA	No	NA	1KG-ONT	No	0.234	No	NA,NA	NA	NA
chr15:17059416	440650	INS	169	0.9264	0.2851	495	NA	NA	NA	NA	NA	NA	NA	NA	NA	No	NA	1KG-ONT	No	0.234	Yes	NA,NA	NA	NA
chr15:17065357	440651	DEL	855	0.9567	0.189	2	NA	NA	NA	NA	NA	NA	NA	NA	NA	No	NA	NA	No	0.044	No	NA,NA	NA	NA
chr15:17066212	440652	DEL	664	0.8058	0.6959	82	NA	NA	NA	NA	NA	NA	NA	NA	NA	No	NA	NA	No	0.06	Yes	NA,NA	NA	NA
chr15:17068696	440653	INS	3629	0.9214	0.2917	29	NA	NA	NA	NA	NA	NA	NA	NA	NA	No	NA	1KG-ONT	No	0.234	Yes	NA,NA	NA	NA
chr15:17069239	440654	INS	312	0.8537	0.5239	2	NA	NA	NA	NA	NA	NA	NA	NA	NA	No	NA	NA	No	0.234	Yes	NA,NA	NA	NA
chr15:17069755	440655	DEL	3320	0.8315	0.6108	6	NA	NA	NA	NA	NA	NA	NA	NA	NA	No	ID=15-17071836-17071849-ATA;MOTIFS=ATA;STRUC=<TR1177575>,ID=15-17071844-17071866-AATAA;MOTIFS=AATAA;STRUC=<TR1177576>	1KG-ONT	No	0.06	No	NA,NA	NA	NA
chr15:17074302	440656	INS	354	0.8621	0.5336	1	NA	NA	NA	NA	NA	NA	NA	NA	NA	No	NA	NA	No	2.066	No	NA,NA	NA	NA
chr15:17076577	440660	INS	150	0.9677	0.139	669	NA	NA	NA	NA	NA	NA	NA	NA	NA	No	NA	HGSVC,1KG-ONT	No	0.234	Yes	NA,NA	NA	NA
chr15:17076577	440658	INS	150	0.9972	0.0032	193	NA	NA	NA	NA	NA	NA	NA	NA	NA	No	NA	HGSVC,1KG-ONT	No	0.234	Yes	NA,NA	NA	NA
chr15:17076577	440657	INS	150	0.8299	0.6146	212	NA	NA	NA	NA	NA	NA	NA	NA	NA	No	NA	HGSVC,1KG-ONT	No	0.234	Yes	NA,NA	NA	NA
chr15:17076889	440661	DEL	342	0.8879	0.428	1	NA	NA	NA	NA	NA	NA	NA	NA	NA	No	NA	NA	No	0.049	Yes	NA,NA	NA	NA
chr15:17080543	440662	INS	50	0.8492	0.5603	164	NA	NA	NA	NA	NA	NA	NA	NA	NA	No	NA	1KG-ONT	No	0.036	Yes	NA,NA	NA	NA
chr15:17080548	440663	DEL	50	0.9321	0.2451	251	NA	NA	NA	NA	NA	NA	NA	NA	NA	No	NA	NA	No	0.114	Yes	NA,NA	NA	NA
chr15:17080584	440664	INS	55	0.8912	0.363	6	NA	NA	NA	NA	NA	NA	NA	NA	NA	No	NA	1KG-ONT	No	0.036	Yes	NA,NA	NA	NA
chr15:17080611	440665	DEL	100	0.8173	0.6629	8	NA	NA	NA	NA	NA	NA	NA	NA	NA	No	NA	NA	No	0.138	Yes	NA,NA	NA	NA
chr15:17081148	440666	DEL	205	0.8367	0.612	492	NA	NA	NA	NA	NA	NA	NA	NA	NA	No	NA	HGSVC,1KG-ONT	No	0.131	Yes	NA,NA	NA	NA
chr15:17081245	440667	INS	525	0.8754	0.4584	39	NA	NA	NA	NA	NA	NA	NA	NA	NA	No	NA	HGSVC,1KG-ONT	No	0.036	Yes	NA,NA	NA	NA
chr15:17081393	440668	INS	50	0.8299	0.6309	139	NA	NA	NA	NA	NA	NA	NA	NA	NA	No	NA	HGSVC,1KG-ONT	No	0.036	Yes	NA,NA	NA	NA
chr15:17081437	440670	INS	81	0.8692	0.5152	12	NA	NA	NA	NA	NA	NA	NA	NA	NA	No	NA	NA	No	0.036	Yes	NA,NA	NA	NA
chr15:17081445	440671	INS	63	0.8479	0.566	19	NA	NA	NA	NA	NA	NA	NA	NA	NA	No	NA	HGSVC,1KG-ONT	No	0.036	Yes	NA,NA	NA	NA
chr15:17081451	440672	INS	54	0.8255	0.6247	1	NA	NA	NA	NA	NA	NA	NA	NA	NA	No	NA	HGSVC,1KG-ONT	No	0.033	No	NA,NA	NA	NA
chr15:17081462	440673	INS	52	0.8768	0.4359	41	NA	NA	NA	NA	NA	NA	NA	NA	NA	No	NA	HGSVC,1KG-ONT	No	0.036	Yes	NA,NA	NA	NA
chr15:17082201	440675	DEL	80	0.9058	0.3631	28	NA	NA	NA	NA	NA	NA	NA	NA	NA	No	NA	NA	No	0.151	No	NA,NA	NA	NA
chr15:17098486	440676	INS	171	0.8695	0.4874	1	NA	NA	NA	NA	NA	NA	NA	NA	NA	No	NA	NA	No	0.234	No	NA,NA	NA	NA
chr15:17102109	440677	INS	169	0.9658	0.2974	13	NA	NA	NA	NA	NA	NA	NA	NA	NA	No	NA	NA	No	0.234	No	NA,NA	NA	NA
chr15:17103140	440678	INS	176	0.8512	0.6816	14	NA	NA	NA	NA	NA	NA	NA	NA	NA	No	NA	NA	No	0.234	Yes	NA,NA	NA	NA
chr15:17107294	440679	DEL	1368	0.8729	0.6861	13	NA	NA	NA	NA	NA	NA	NA	NA	NA	No	NA	NA	No	0.033	Yes	NA,NA	NA	NA
chr15:17112798	440680	INS	171	0.8447	0.574	4	NA	NA	NA	NA	NA	NA	NA	NA	NA	No	NA	NA	No	0.234	Yes	NA,NA	NA	NA
chr15:17117811	440681	INS	58	0.813	0.6771	4	NA	NA	NA	NA	NA	NA	NA	NA	NA	No	NA	NA	No	0.234	Yes	NA,NA	NA	NA
chr15:17117826	440682	DEL	4177	0.9634	0.3135	10	NA	NA	NA	NA	NA	NA	NA	NA	NA	No	NA	NA	No	0.031	Yes	NA,NA	NA	NA
chr15:17122045	440683	INS	58	0.8771	0.4098	4	NA	NA	NA	NA	NA	NA	NA	NA	NA	No	NA	NA	No	0.234	Yes	NA,NA	NA	NA
chr15:17123070	440684	DEL	2391	0.9338	0.5071	10	NA	NA	NA	NA	NA	NA	NA	NA	NA	No	NA	NA	No	0.032	Yes	NA,NA	NA	NA
chr15:17128707	440685	INS	67	0.9092	0.3084	5	NA	NA	NA	NA	NA	NA	NA	NA	NA	No	NA	NA	No	0.234	Yes	NA,NA	NA	NA
chr15:17128709	440686	DEL	4032	0.9793	0.1825	10	NA	NA	NA	NA	NA	NA	NA	NA	NA	No	NA	NA	No	0.03	Yes	NA,NA	NA	NA
chr15:17131591	440687	INS	171	0.8663	0.5125	4	NA	NA	NA	NA	NA	NA	NA	NA	NA	No	NA	NA	No	0.234	Yes	NA,NA	NA	NA
chr15:17132792	440688	INS	58	0.9153	0.3378	4	NA	NA	NA	NA	NA	NA	NA	NA	NA	No	NA	NA	No	0.234	Yes	NA,NA	NA	NA
chr15:17137059	440689	INS	180	0.827	0.6351	786	NA	NA	NA	NA	NA	NA	NA	NA	NA	No	NA	1KG-ONT	No	0.234	Yes	NA,NA	NA	NA
chr15:17137059	440690	INS	67	0.8012	0.6833	8	NA	NA	NA	NA	NA	NA	NA	NA	NA	No	NA	NA	No	0.234	No	NA,NA	NA	NA
chr15:17137059	440691	INS	179	0.8431	0.5988	6	NA	NA	NA	NA	NA	NA	NA	NA	NA	No	NA	1KG-ONT	No	0.234	Yes	NA,NA	NA	NA
chr15:17138603	440692	DEL	854	0.814	0.6613	1	NA	NA	NA	NA	NA	NA	NA	NA	NA	No	NA	NA	No	0.037	No	NA,NA	NA	NA
chr15:17139285	440693	INS	343	0.8571	0.557	51	NA	NA	NA	NA	NA	NA	NA	NA	NA	No	NA	NA	No	0.234	Yes	NA,NA	NA	NA
chr15:17139965	440694	DEL	107	0.8237	0.6424	193	NA	NA	NA	NA	NA	NA	NA	NA	NA	No	NA	NA	No	0.033	Yes	NA,NA	NA	NA
chr15:17140741	440695	INS	171	0.845	0.5865	17	NA	NA	NA	NA	NA	NA	NA	NA	NA	No	NA	NA	No	0.234	Yes	NA,NA	NA	NA
chr15:17143746	440696	INS	345	0.8571	0.5457	55	NA	NA	NA	NA	NA	NA	NA	NA	NA	No	NA	NA	No	0.234	Yes	NA,NA	NA	NA
chr15:17144406	440697	DEL	107	0.8017	0.6975	207	NA	NA	NA	NA	NA	NA	NA	NA	NA	No	NA	NA	No	0.032	Yes	NA,NA	NA	NA
chr15:17145182	440698	INS	171	0.8253	0.6205	8	NA	NA	NA	NA	NA	NA	NA	NA	NA	No	NA	NA	No	0.234	Yes	NA,NA	NA	NA
chr15:17145769	440699	DEL	117	0.8564	0.552	24	NA	NA	NA	NA	NA	NA	NA	NA	NA	No	NA	NA	No	0.038	Yes	NA,NA	NA	NA
chr15:17148486	440700	INS	344	0.9203	0.2921	55	NA	NA	NA	NA	NA	NA	NA	NA	NA	No	NA	NA	No	0.234	Yes	NA,NA	NA	NA
chr15:17148851	440701	DEL	107	0.8717	0.4681	155	NA	NA	NA	NA	NA	NA	NA	NA	NA	No	NA	NA	No	0.032	No	NA,NA	NA	NA
chr15:17152633	440702	INS	345	0.8852	0.4432	66	NA	NA	NA	NA	NA	NA	NA	NA	NA	No	NA	NA	No	0.234	Yes	NA,NA	NA	NA
chr15:17153292	440703	DEL	107	0.8477	0.5806	56	NA	NA	NA	NA	NA	NA	NA	NA	NA	No	NA	NA	No	0.033	Yes	NA,NA	NA	NA
chr15:17153764	440704	DEL	4256	0.9051	0.6236	24	NA	NA	NA	NA	NA	NA	NA	NA	NA	No	NA	NA	No	0.03	Yes	NA,NA	NA	NA
chr15:17154643	440706	INS	179	0.8684	0.4877	715	NA	NA	NA	NA	NA	NA	NA	NA	NA	No	NA	HPRC,1KG-ONT	No	0.234	Yes	NA,NA	NA	NA
chr15:17154643	440707	INS	67	0.844	0.5825	9	NA	NA	NA	NA	NA	NA	NA	NA	NA	No	NA	NA	No	0.234	Yes	NA,NA	NA	NA
chr15:17154643	440708	INS	749	0.847	0.5323	3	NA	NA	NA	NA	NA	NA	NA	NA	NA	No	NA	NA	No	0.234	Yes	NA,NA	NA	NA
chr15:17156890	440710	INS	344	0.8171	0.6639	39	NA	NA	NA	NA	NA	NA	NA	NA	NA	No	NA	NA	No	0.234	Yes	NA,NA	NA	NA
chr15:17157548	440711	DEL	107	0.9527	0.1935	7	NA	NA	NA	NA	NA	NA	NA	NA	NA	No	NA	NA	No	0.036	Yes	NA,NA	NA	NA
chr15:17158903	440712	INS	570	0.9276	0.2802	3	NA	NA	NA	NA	NA	NA	NA	NA	NA	No	NA	NA	No	0.234	Yes	NA,NA	NA	NA
chr15:17158911	440713	DEL	116	0.8276	0.6834	2	NA	NA	NA	NA	NA	NA	NA	NA	NA	No	NA	NA	No	0.032	No	NA,NA	NA	NA
chr15:17159530	440714	DEL	171	0.9306	0.3148	8	NA	NA	NA	NA	NA	NA	NA	NA	NA	No	NA	NA	No	0.028	No	NA,NA	NA	NA
chr15:17159935	440715	DEL	1704	0.8417	0.5772	124	NA	NA	NA	NA	NA	NA	NA	NA	NA	No	NA	NA	No	0.031	Yes	NA,NA	NA	NA
chr15:17160560	440717	INS	1532	0.9455	0.2353	1	NA	NA	NA	NA	NA	NA	NA	NA	NA	No	NA	NA	No	0.234	Yes	NA,NA	NA	NA
chr15:17160601	440718	INS	1364	0.8869	0.6752	3	NA	NA	NA	NA	NA	NA	NA	NA	NA	No	NA	NA	No	0.234	Yes	NA,NA	NA	NA
chr15:17161328	440719	INS	345	0.9102	0.3092	10	NA	NA	NA	NA	NA	NA	NA	NA	NA	No	NA	NA	No	0.234	Yes	NA,NA	NA	NA
chr15:17163333	440720	INS	170	0.8322	0.6339	45	NA	NA	NA	NA	NA	NA	NA	NA	NA	No	NA	HPRC	No	0.234	Yes	NA,NA	NA	NA
chr15:17163333	440721	INS	58	0.8541	0.5321	151	NA	NA	NA	NA	NA	NA	NA	NA	NA	No	NA	HPRC	No	0.234	Yes	NA,NA	NA	NA
chr15:17167602	440722	INS	67	0.9522	0.2073	343	NA	NA	NA	NA	NA	NA	NA	NA	NA	No	NA	HPRC,1KG-ONT	No	0.234	Yes	NA,NA	NA	NA
chr15:17171838	440724	INS	58	0.8957	0.4259	403	NA	NA	NA	NA	NA	NA	NA	NA	NA	No	NA	HPRC,1KG-ONT	No	0.234	Yes	NA,NA	NA	NA
chr15:17176102	440727	INS	58	0.9	0.3794	289	NA	NA	NA	NA	NA	NA	NA	NA	NA	No	NA	HPRC,1KG-ONT	No	0.234	Yes	NA,NA	NA	NA
chr15:17176102	440725	INS	58	0.8983	0.3803	104	NA	NA	NA	NA	NA	NA	NA	NA	NA	No	NA	HPRC,1KG-ONT	No	0.234	Yes	NA,NA	NA	NA
chr15:17180369	440728	INS	67	0.8387	0.6181	50	NA	NA	NA	NA	NA	NA	NA	NA	NA	No	NA	HPRC	No	0.234	Yes	NA,NA	NA	NA
chr15:17180369	440729	INS	67	0.9192	0.3139	303	NA	NA	NA	NA	NA	NA	NA	NA	NA	No	NA	HPRC	No	0.234	Yes	NA,NA	NA	NA
chr15:17184216	440730	DEL	2719	0.9096	0.6091	3	NA	NA	NA	NA	NA	NA	NA	NA	NA	No	NA	HPRC	No	0.032	Yes	NA,NA	NA	NA
chr15:17184597	440732	INS	67	0.8897	0.4157	9	NA	NA	NA	NA	NA	NA	NA	NA	NA	No	NA	HPRC	No	0.234	Yes	NA,NA	NA	NA
chr15:17188854	440733	INS	67	0.8472	0.592	118	NA	NA	NA	NA	NA	NA	NA	NA	NA	No	NA	HPRC	No	0.234	No	NA,NA	NA	NA
chr15:17193105	440734	INS	171	0.8125	0.6965	7	NA	NA	NA	NA	NA	NA	NA	NA	NA	No	NA	NA	No	0.234	Yes	NA,NA	NA	NA
chr15:17193105	440735	INS	58	0.8541	0.6783	286	NA	NA	NA	NA	NA	NA	NA	NA	NA	No	NA	HPRC	No	0.234	Yes	NA,NA	NA	NA
chr15:17196993	440736	DEL	2710	0.9595	0.3409	2	NA	NA	NA	NA	NA	NA	NA	NA	NA	No	NA	HPRC	No	0.033	Yes	NA,NA	NA	NA
chr15:17197256	440737	INS	175	0.8305	0.6482	1	NA	NA	NA	NA	NA	NA	NA	NA	NA	No	NA	NA	No	0.234	No	NA,NA	NA	NA
chr15:17197371	440738	INS	171	0.7989	0.691	23	NA	NA	NA	NA	NA	NA	NA	NA	NA	No	NA	NA	No	0.234	Yes	NA,NA	NA	NA
chr15:17197371	440739	INS	58	0.9288	0.4209	418	NA	NA	NA	NA	NA	NA	NA	NA	NA	No	NA	HPRC	No	0.234	Yes	NA,NA	NA	NA
chr15:17201623	440740	INS	180	0.8269	0.6296	52	NA	NA	NA	NA	NA	NA	NA	NA	NA	No	NA	NA	No	0.234	Yes	NA,NA	NA	NA
chr15:17201623	440741	INS	67	0.8113	0.6738	801	NA	NA	NA	NA	NA	NA	NA	NA	NA	No	NA	HPRC	No	0.234	Yes	NA,NA	NA	NA
chr15:17203958	440742	INS	172	0.8201	0.6608	3	NA	NA	NA	NA	NA	NA	NA	NA	NA	No	NA	NA	No	0.234	No	NA,NA	NA	NA
chr15:17205859	440743	INS	171	0.8607	0.5574	455	NA	NA	NA	NA	NA	NA	NA	NA	NA	No	NA	HPRC	No	0.234	Yes	NA,NA	NA	NA
chr15:17205859	440744	INS	58	0.8682	0.4687	814	NA	NA	NA	NA	NA	NA	NA	NA	NA	No	NA	HPRC	No	0.234	Yes	NA,NA	NA	NA
chr15:17205864	440745	DEL	1514	0.8724	0.472	9	NA	NA	NA	NA	NA	NA	NA	NA	NA	No	NA	NA	No	0.032	No	NA,NA	NA	NA
chr15:17206912	440746	DEL	1365	0.8939	0.4595	1	NA	NA	NA	NA	NA	NA	NA	NA	NA	No	NA	HPRC	No	0.032	No	NA,NA	NA	NA
chr15:17208083	440747	INS	341	0.8266	0.6114	4	NA	NA	NA	NA	NA	NA	NA	NA	NA	No	NA	NA	No	0.234	Yes	NA,NA	NA	NA
chr15:17208762	440748	DEL	107	0.8697	0.4666	1	NA	NA	NA	NA	NA	NA	NA	NA	NA	No	NA	NA	No	0.037	No	NA,NA	NA	NA
chr15:17208804	440749	DEL	69	0.8869	0.379	1	NA	NA	NA	NA	NA	NA	NA	NA	NA	No	NA	NA	No	0.03	No	NA,NA	NA	NA
chr15:17209587	440750	DEL	516	0.845	0.6375	7	NA	NA	NA	NA	NA	NA	NA	NA	NA	No	NA	NA	No	0.03	No	NA,NA	NA	NA
chr15:17210073	440751	DEL	1023	0.8056	0.6831	13	NA	NA	NA	NA	NA	NA	NA	NA	NA	No	NA	NA	No	0.037	Yes	NA,NA	NA	NA
chr15:17212524	440752	INS	341	0.8159	0.6398	43	NA	NA	NA	NA	NA	NA	NA	NA	NA	No	NA	NA	No	0.234	Yes	NA,NA	NA	NA
chr15:17213203	440753	DEL	107	0.8511	0.537	55	NA	NA	NA	NA	NA	NA	NA	NA	NA	No	NA	NA	No	0.038	No	NA,NA	NA	NA
chr15:17214027	440754	DEL	517	0.8041	0.6928	124	NA	NA	NA	NA	NA	NA	NA	NA	NA	No	NA	NA	No	0.031	Yes	NA,NA	NA	NA
chr15:17214455	440755	DEL	1361	0.8078	0.6815	3	NA	NA	NA	NA	NA	NA	NA	NA	NA	No	NA	NA	No	0.031	No	NA,NA	NA	NA
chr15:17216964	440757	INS	343	0.8496	0.5861	9	NA	NA	NA	NA	NA	NA	NA	NA	NA	No	NA	NA	No	0.234	Yes	NA,NA	NA	NA
chr15:17216989	440758	INS	686	0.8644	0.5196	12	NA	NA	NA	NA	NA	NA	NA	NA	NA	No	NA	NA	No	0.234	Yes	NA,NA	NA	NA
chr15:17217275	440759	DEL	4433	0.8731	0.6415	11	NA	NA	NA	NA	NA	NA	NA	NA	NA	No	NA	NA	No	0.032	No	NA,NA	NA	NA
chr15:17217404	440760	DEL	2898	0.9213	0.5667	3	NA	NA	NA	NA	NA	NA	NA	NA	NA	No	NA	NA	No	0.037	No	NA,NA	NA	NA
chr15:17217707	440762	INS	171	0.8116	0.6887	2	NA	NA	NA	NA	NA	NA	NA	NA	NA	No	NA	NA	No	0.234	No	NA,NA	NA	NA
chr15:17218419	440763	INS	171	0.8116	0.6887	2	NA	NA	NA	NA	NA	NA	NA	NA	NA	No	NA	NA	No	0.234	No	NA,NA	NA	NA
chr15:17219004	440764	INS	1151	0.8002	0.6859	4	NA	NA	NA	NA	NA	NA	NA	NA	NA	No	NA	NA	No	0.234	Yes	NA,NA	NA	NA
chr15:17219006	440765	DEL	116	0.8365	0.5954	181	NA	NA	NA	NA	NA	NA	NA	NA	NA	No	NA	NA	No	0.032	Yes	NA,NA	NA	NA
chr15:17219007	440766	INS	569	0.8162	0.6817	10	NA	NA	NA	NA	NA	NA	NA	NA	NA	No	NA	NA	No	0.234	Yes	NA,NA	NA	NA
chr15:17219627	440768	DEL	171	0.8094	0.6922	16	NA	NA	NA	NA	NA	NA	NA	NA	NA	No	NA	NA	No	0.03	No	NA,NA	NA	NA
chr15:17219939	440769	DEL	1328	0.9705	0.1184	46	NA	NA	NA	NA	NA	NA	NA	NA	NA	No	NA	HPRC	No	0.031	Yes	NA,NA	NA	NA
chr15:17220030	440770	DEL	1698	0.8096	0.6737	459	NA	NA	NA	NA	NA	NA	NA	NA	NA	No	NA	HPRC	No	0.037	Yes	NA,NA	NA	NA
chr15:17221046	440771	DEL	2897	0.8975	0.6733	4	NA	NA	NA	NA	NA	NA	NA	NA	NA	No	NA	NA	No	0.032	No	NA,NA	NA	NA
chr15:17221536	440772	DEL	172	0.8621	0.5274	2	NA	NA	NA	NA	NA	NA	NA	NA	NA	No	NA	NA	No	0.031	No	NA,NA	NA	NA
chr15:17223427	440774	INS	180	0.8958	0.552	2	NA	NA	NA	NA	NA	NA	NA	NA	NA	No	NA	HPRC	No	0.234	No	NA,NA	NA	NA
chr15:17223427	440775	INS	67	0.9529	0.1936	285	NA	NA	NA	NA	NA	NA	NA	NA	NA	No	NA	HPRC,1KG-ONT	No	0.234	Yes	NA,NA	NA	NA
chr15:17223427	440776	INS	751	0.8534	0.585	42	NA	NA	NA	NA	NA	NA	NA	NA	NA	No	NA	NA	No	0.234	Yes	NA,NA	NA	NA
chr15:17223427	440777	INS	67	0.867	0.5389	764	NA	NA	NA	NA	NA	NA	NA	NA	NA	No	NA	HPRC,1KG-ONT	No	0.234	Yes	NA,NA	NA	NA
chr15:17224934	440778	DEL	1025	0.8429	0.5798	1	NA	NA	NA	NA	NA	NA	NA	NA	NA	No	NA	NA	No	0.032	No	NA,NA	NA	NA
chr15:17225792	440779	DEL	172	0.821	0.6456	2	NA	NA	NA	NA	NA	NA	NA	NA	NA	No	NA	NA	No	0.03	Yes	NA,NA	NA	NA
chr15:17225841	440780	INS	515	0.8772	0.4873	21	NA	NA	NA	NA	NA	NA	NA	NA	NA	No	NA	NA	No	0.234	Yes	NA,NA	NA	NA
chr15:17227268	440781	DEL	845	0.8547	0.526	2	NA	NA	NA	NA	NA	NA	NA	NA	NA	No	NA	NA	No	0.032	Yes	NA,NA	NA	NA
chr15:17227303	440782	DEL	2716	0.8799	0.67	12	NA	NA	NA	NA	NA	NA	NA	NA	NA	No	NA	HPRC	No	0.032	No	NA,NA	NA	NA
chr15:17227684	440783	INS	73	0.9069	0.4046	2	NA	NA	NA	NA	NA	NA	NA	NA	NA	No	NA	HPRC,1KG-ONT	No	0.234	No	NA,NA	NA	NA
chr15:17227684	440784	INS	180	0.8034	0.6866	1	NA	NA	NA	NA	NA	NA	NA	NA	NA	No	NA	HPRC	No	0.234	No	NA,NA	NA	NA
chr15:17227684	440785	INS	67	0.8528	0.5614	551	NA	NA	NA	NA	NA	NA	NA	NA	NA	No	NA	HPRC,1KG-ONT	No	0.234	Yes	NA,NA	NA	NA
chr15:17227684	440786	INS	750	0.9008	0.5621	3	NA	NA	NA	NA	NA	NA	NA	NA	NA	No	NA	NA	No	0.234	Yes	NA,NA	NA	NA
chr15:17227684	440787	INS	67	0.9111	0.3175	345	NA	NA	NA	NA	NA	NA	NA	NA	NA	No	NA	HPRC,1KG-ONT	No	0.234	Yes	NA,NA	NA	NA
chr15:17230098	440788	INS	512	0.9118	0.5131	5	NA	NA	NA	NA	NA	NA	NA	NA	NA	No	NA	NA	No	0.234	Yes	NA,NA	NA	NA
chr15:17231938	440789	INS	180	0.824	0.6611	24	NA	NA	NA	NA	NA	NA	NA	NA	NA	No	NA	HPRC	No	0.234	Yes	NA,NA	NA	NA
chr15:17231938	440790	INS	67	0.9118	0.3448	481	NA	NA	NA	NA	NA	NA	NA	NA	NA	No	NA	HPRC,1KG-ONT	No	0.234	Yes	NA,NA	NA	NA
chr15:17231938	440791	INS	67	0.8559	0.6748	315	NA	NA	NA	NA	NA	NA	NA	NA	NA	No	NA	HPRC,1KG-ONT	No	0.234	Yes	NA,NA	NA	NA
chr15:17235795	440792	DEL	2701	0.8619	0.6576	22	NA	NA	NA	NA	NA	NA	NA	NA	NA	No	NA	HPRC	No	0.032	Yes	NA,NA	NA	NA
chr15:17236176	440793	INS	180	0.8769	0.4594	4	NA	NA	NA	NA	NA	NA	NA	NA	NA	No	NA	HPRC	No	0.234	No	NA,NA	NA	NA
chr15:17236176	440794	INS	67	0.8668	0.5028	528	NA	NA	NA	NA	NA	NA	NA	NA	NA	No	NA	HPRC,1KG-ONT	No	0.234	Yes	NA,NA	NA	NA
chr15:17240417	440796	INS	67	0.8658	0.5071	492	NA	NA	NA	NA	NA	NA	NA	NA	NA	No	NA	HPRC	No	0.234	Yes	NA,NA	NA	NA
chr15:17243467	440797	DEL	4090	0.9448	0.3344	26	NA	NA	NA	NA	NA	NA	NA	NA	NA	No	NA	HPRC	No	0.038	Yes	NA,NA	NA	NA
chr15:17244672	440798	INS	180	0.8956	0.3724	4	NA	NA	NA	NA	NA	NA	NA	NA	NA	No	NA	HPRC	No	0.234	Yes	NA,NA	NA	NA
chr15:17244672	440799	INS	68	0.852	0.5406	2	NA	NA	NA	NA	NA	NA	NA	NA	NA	No	NA	HPRC	No	0.234	Yes	NA,NA	NA	NA
chr15:17247400	440800	INS	167	0.8811	0.5107	4	NA	NA	NA	NA	NA	NA	NA	NA	NA	No	NA	NA	No	0.042	Yes	NA,NA	NA	NA
chr15:17247547	440801	INS	171	0.8492	0.5483	1	NA	NA	NA	NA	NA	NA	NA	NA	NA	No	NA	NA	No	0.234	No	NA,NA	NA	NA
chr15:17251851	440802	DEL	107	0.9312	0.4082	4	NA	NA	NA	NA	NA	NA	NA	NA	NA	No	NA	NA	No	0.032	Yes	NA,NA	NA	NA
chr15:17253215	440803	DEL	114	0.8422	0.6438	5	NA	NA	NA	NA	NA	NA	NA	NA	NA	No	NA	HPRC	No	0.039	No	NA,NA	NA	NA
chr15:17254238	440804	DEL	1703	0.8419	0.6431	60	NA	NA	NA	NA	NA	NA	NA	NA	NA	No	NA	NA	No	0.038	Yes	NA,NA	NA	NA
chr15:17256411	440805	DEL	171	0.8403	0.6037	2	NA	NA	NA	NA	NA	NA	NA	NA	NA	No	NA	NA	No	0.032	Yes	NA,NA	NA	NA
chr15:17257639	440806	INS	180	0.9035	0.3665	283	NA	NA	NA	NA	NA	NA	NA	NA	NA	No	NA	NA	No	0.234	Yes	NA,NA	NA	NA
chr15:17257639	440807	INS	179	0.8956	0.3834	5	NA	NA	NA	NA	NA	NA	NA	NA	NA	No	NA	NA	No	0.234	Yes	NA,NA	NA	NA
chr15:17257639	440808	INS	67	0.908	0.333	189	NA	NA	NA	NA	NA	NA	NA	NA	NA	No	NA	HPRC,1KG-ONT	No	0.234	Yes	NA,NA	NA	NA
chr15:17260444	440809	DEL	2735	0.9083	0.5856	38	NA	NA	NA	NA	NA	NA	NA	NA	NA	No	NA	HPRC	No	0.031	Yes	NA,NA	NA	NA
chr15:17261647	440810	INS	337	0.8766	0.474	4	NA	NA	NA	NA	NA	NA	NA	NA	NA	No	NA	NA	No	0.234	No	NA,NA	NA	NA
chr15:17261715	440811	DEL	1196	0.9177	0.3382	113	NA	NA	NA	NA	NA	NA	NA	NA	NA	No	NA	NA	No	0.03	Yes	NA,NA	NA	NA
chr15:17261909	440812	DEL	116	0.9814	0.0892	5	NA	NA	NA	NA	NA	NA	NA	NA	NA	No	NA	NA	No	0.037	Yes	NA,NA	NA	NA
chr15:17262455	440813	DEL	340	0.9016	0.3527	5	NA	NA	NA	NA	NA	NA	NA	NA	NA	No	NA	NA	No	0.032	Yes	NA,NA	NA	NA
chr15:17262843	440814	INS	369	0.8383	0.6145	4	NA	NA	NA	NA	NA	NA	NA	NA	NA	No	NA	NA	No	0.234	Yes	NA,NA	NA	NA
chr15:17263401	440815	DEL	171	0.8426	0.5925	17	NA	NA	NA	NA	NA	NA	NA	NA	NA	No	NA	NA	No	0.032	Yes	NA,NA	NA	NA
chr15:17264631	440816	INS	179	0.845	0.5834	6	NA	NA	NA	NA	NA	NA	NA	NA	NA	No	NA	NA	No	0.234	No	NA,NA	NA	NA
chr15:17264631	440817	INS	67	0.89	0.4157	947	NA	NA	NA	NA	NA	NA	NA	NA	NA	No	NA	HPRC	No	0.234	Yes	NA,NA	NA	NA
chr15:17266129	440818	DEL	1025	0.8688	0.4809	1	NA	NA	NA	NA	NA	NA	NA	NA	NA	No	NA	NA	No	0.032	No	NA,NA	NA	NA
chr15:17268458	440819	INS	1542	0.8219	0.687	8	NA	NA	NA	NA	NA	NA	NA	NA	NA	No	NA	NA	No	0.234	No	NA,NA	NA	NA
chr15:17268886	440820	INS	180	0.8968	0.3952	5	NA	NA	NA	NA	NA	NA	NA	NA	NA	No	NA	NA	No	0.234	Yes	NA,NA	NA	NA
chr15:17268886	440821	INS	67	0.9622	0.1676	975	NA	NA	NA	NA	NA	NA	NA	NA	NA	No	NA	HPRC,1KG-ONT	No	0.234	Yes	NA,NA	NA	NA
chr15:17268886	440822	INS	67	0.9735	0.1174	19	NA	NA	NA	NA	NA	NA	NA	NA	NA	No	NA	HPRC,1KG-ONT	No	0.234	Yes	NA,NA	NA	NA
chr15:17273142	440823	INS	67	0.9622	0.1676	975	NA	NA	NA	NA	NA	NA	NA	NA	NA	No	NA	HPRC,1KG-ONT	No	0.234	Yes	NA,NA	NA	NA
chr15:17273142	440826	INS	179	0.8251	0.633	3	NA	NA	NA	NA	NA	NA	NA	NA	NA	No	NA	NA	No	0.234	Yes	NA,NA	NA	NA
chr15:17273142	440824	INS	67	0.8651	0.4932	17	NA	NA	NA	NA	NA	NA	NA	NA	NA	No	NA	HPRC,1KG-ONT	No	0.234	No	NA,NA	NA	NA
chr15:17277381	440828	INS	180	0.8638	0.4928	1	NA	NA	NA	NA	NA	NA	NA	NA	NA	No	NA	HPRC	No	0.234	No	NA,NA	NA	NA
chr15:17277381	440829	INS	67	0.9216	0.3266	983	NA	NA	NA	NA	NA	NA	NA	NA	NA	No	NA	HPRC,1KG-ONT	No	0.234	Yes	NA,NA	NA	NA
chr15:17277381	440830	INS	67	0.9049	0.3405	6	NA	NA	NA	NA	NA	NA	NA	NA	NA	No	NA	HPRC,1KG-ONT	No	0.234	No	NA,NA	NA	NA
chr15:17281632	440832	INS	58	0.8786	0.4981	977	NA	NA	NA	NA	NA	NA	NA	NA	NA	No	NA	HPRC	No	0.234	Yes	NA,NA	NA	NA
chr15:17281632	440834	INS	58	0.9753	0.0946	14	NA	NA	NA	NA	NA	NA	NA	NA	NA	No	NA	HPRC	No	0.234	Yes	NA,NA	NA	NA
chr15:17284051	440835	INS	513	0.8923	0.565	202	NA	NA	NA	NA	NA	NA	NA	NA	NA	No	NA	NA	No	0.234	Yes	NA,NA	NA	NA
chr15:17285563	440836	DEL	2710	0.9595	0.3409	1	NA	NA	NA	NA	NA	NA	NA	NA	NA	No	NA	NA	No	0.032	No	NA,NA	NA	NA
chr15:17285897	440837	INS	58	0.8131	0.6645	306	NA	NA	NA	NA	NA	NA	NA	NA	NA	No	NA	HPRC,1KG-ONT	No	0.234	Yes	NA,NA	NA	NA
chr15:17285897	440839	INS	58	0.8777	0.4659	23	NA	NA	NA	NA	NA	NA	NA	NA	NA	No	NA	HPRC,1KG-ONT	No	0.234	Yes	NA,NA	NA	NA
chr15:17290146	440840	INS	58	0.8336	0.6128	74	NA	NA	NA	NA	NA	NA	NA	NA	NA	No	NA	HPRC	No	0.234	Yes	NA,NA	NA	NA
chr15:17294415	440841	INS	67	0.8584	0.6698	19	NA	NA	NA	NA	NA	NA	NA	NA	NA	No	NA	HPRC	No	0.234	Yes	NA,NA	NA	NA
chr15:17298671	440842	INS	58	0.8946	0.3767	9	NA	NA	NA	NA	NA	NA	NA	NA	NA	No	NA	HPRC	No	0.234	Yes	NA,NA	NA	NA
chr15:17302940	440843	INS	67	0.8577	0.6713	101	NA	NA	NA	NA	NA	NA	NA	NA	NA	No	NA	HPRC,1KG-ONT	No	0.234	Yes	NA,NA	NA	NA
chr15:17307195	440844	INS	67	0.8434	0.6987	131	NA	NA	NA	NA	NA	NA	NA	NA	NA	No	NA	HPRC,1KG-ONT	No	0.234	Yes	NA,NA	NA	NA
chr15:17311420	440845	INS	180	0.8111	0.6528	4	NA	NA	NA	NA	NA	NA	NA	NA	NA	No	NA	NA	No	0.234	No	NA,NA	NA	NA
chr15:17311420	440846	INS	67	0.8434	0.6987	190	NA	NA	NA	NA	NA	NA	NA	NA	NA	No	NA	HPRC,1KG-ONT	No	0.234	Yes	NA,NA	NA	NA
chr15:17313826	440847	INS	512	0.8498	0.5716	25	NA	NA	NA	NA	NA	NA	NA	NA	NA	No	NA	NA	No	0.234	Yes	NA,NA	NA	NA
chr15:17315296	440848	DEL	2689	0.8851	0.5921	6	NA	NA	NA	NA	NA	NA	NA	NA	NA	No	NA	NA	No	0.035	Yes	NA,NA	NA	NA
chr15:17315677	440849	INS	180	0.8045	0.6652	42	NA	NA	NA	NA	NA	NA	NA	NA	NA	No	NA	NA	No	0.234	Yes	NA,NA	NA	NA
chr15:17315677	440850	INS	67	0.8486	0.5641	201	NA	NA	NA	NA	NA	NA	NA	NA	NA	No	NA	HPRC	No	0.234	Yes	NA,NA	NA	NA
chr15:17318595	440851	INS	159	0.809	0.658	9	NA	NA	NA	NA	NA	NA	NA	NA	NA	No	NA	NA	No	0.234	Yes	NA,NA	NA	NA
chr15:17319330	440852	INS	171	0.7996	0.6824	13	NA	NA	NA	NA	NA	NA	NA	NA	NA	No	NA	NA	No	0.234	Yes	NA,NA	NA	NA
chr15:17319905	440853	INS	180	0.8335	0.6402	42	NA	NA	NA	NA	NA	NA	NA	NA	NA	No	NA	HPRC	No	0.234	Yes	NA,NA	NA	NA
chr15:17319905	440854	INS	67	0.8854	0.4008	549	NA	NA	NA	NA	NA	NA	NA	NA	NA	No	NA	HPRC,1KG-ONT	No	0.234	Yes	NA,NA	NA	NA
chr15:17320352	440855	DEL	510	0.8498	0.5545	1	NA	NA	NA	NA	NA	NA	NA	NA	NA	No	NA	NA	No	0.035	No	NA,NA	NA	NA
chr15:17321166	440856	DEL	682	0.9206	0.2836	1	NA	NA	NA	NA	NA	NA	NA	NA	NA	No	NA	NA	No	0.035	No	NA,NA	NA	NA
chr15:17322243	440857	INS	1538	0.8429	0.5859	4	NA	NA	NA	NA	NA	NA	NA	NA	NA	No	NA	NA	No	0.234	Yes	NA,NA	NA	NA
chr15:17323590	440858	INS	171	0.7982	0.6976	48	NA	NA	NA	NA	NA	NA	NA	NA	NA	No	NA	NA	No	0.234	No	NA,NA	NA	NA
chr15:17323781	440859	DEL	2711	0.9494	0.3845	4	NA	NA	NA	NA	NA	NA	NA	NA	NA	No	NA	NA	No	0.035	Yes	NA,NA	NA	NA
chr15:17324158	440861	INS	170	0.8147	0.6571	78	NA	NA	NA	NA	NA	NA	NA	NA	NA	No	NA	NA	No	0.234	Yes	NA,NA	NA	NA
chr15:17324158	440862	INS	58	0.9616	0.1545	703	NA	NA	NA	NA	NA	NA	NA	NA	NA	No	NA	HPRC,1KG-ONT	No	0.234	Yes	NA,NA	NA	NA
chr15:17324158	440864	INS	55	0.9439	0.2308	5	NA	NA	NA	NA	NA	NA	NA	NA	NA	No	NA	HPRC,1KG-ONT	No	0.234	No	NA,NA	NA	NA
chr15:17327102	440865	INS	168	0.8029	0.6973	58	NA	NA	NA	NA	NA	NA	NA	NA	NA	No	NA	NA	No	0.234	Yes	NA,NA	NA	NA
chr15:17327183	440866	DEL	171	0.8457	0.5984	69	NA	NA	NA	NA	NA	NA	NA	NA	NA	No	NA	NA	No	0.035	Yes	NA,NA	NA	NA
chr15:17327837	440868	INS	171	0.8013	0.6893	66	NA	NA	NA	NA	NA	NA	NA	NA	NA	No	NA	NA	No	0.234	Yes	NA,NA	NA	NA
chr15:17328401	440869	INS	62	0.9391	0.232	5	NA	NA	NA	NA	NA	NA	NA	NA	NA	No	NA	HPRC	No	0.234	No	NA,NA	NA	NA
chr15:17328408	440870	INS	170	0.8409	0.592	90	NA	NA	NA	NA	NA	NA	NA	NA	NA	No	NA	NA	No	0.234	Yes	NA,NA	NA	NA
chr15:17328408	440872	INS	58	0.8907	0.4543	685	NA	NA	NA	NA	NA	NA	NA	NA	NA	No	NA	HPRC	No	0.234	Yes	NA,NA	NA	NA
chr15:17328408	440871	INS	59	0.8501	0.5672	39	NA	NA	NA	NA	NA	NA	NA	NA	NA	No	NA	HPRC	No	0.234	Yes	NA,NA	NA	NA
chr15:17330966	440873	DEL	507	0.8071	0.6425	3	NA	NA	NA	NA	NA	NA	NA	NA	NA	No	NA	NA	No	0.035	No	NA,NA	NA	NA
chr15:17332158	440874	DEL	344	0.8473	0.5737	5	NA	NA	NA	NA	NA	NA	NA	NA	NA	No	NA	NA	No	0.035	Yes	NA,NA	NA	NA
chr15:17332907	440875	INS	171	0.8013	0.6893	68	NA	NA	NA	NA	NA	NA	NA	NA	NA	No	NA	NA	No	0.234	Yes	NA,NA	NA	NA
chr15:17332989	440876	DEL	171	0.8283	0.6506	156	NA	NA	NA	NA	NA	NA	NA	NA	NA	No	NA	NA	No	0.035	Yes	NA,NA	NA	NA
chr15:17333643	440877	INS	171	0.8039	0.6954	68	NA	NA	NA	NA	NA	NA	NA	NA	NA	No	NA	NA	No	0.234	Yes	NA,NA	NA	NA
chr15:17334214	440878	INS	170	0.8053	0.694	77	NA	NA	NA	NA	NA	NA	NA	NA	NA	No	NA	HPRC	No	0.234	Yes	NA,NA	NA	NA
chr15:17334214	440879	INS	58	0.9814	0.0882	662	NA	NA	NA	NA	NA	NA	NA	NA	NA	No	NA	HPRC	No	0.234	Yes	NA,NA	NA	NA
chr15:17336561	440880	INS	860	0.8663	0.5668	1	NA	NA	NA	NA	NA	NA	NA	NA	NA	No	NA	NA	No	0.234	No	NA,NA	NA	NA
chr15:17336631	440881	INS	512	0.9275	0.3229	5	NA	NA	NA	NA	NA	NA	NA	NA	NA	No	NA	NA	No	0.234	Yes	NA,NA	NA	NA
chr15:17337170	440882	INS	171	0.8677	0.515	75	NA	NA	NA	NA	NA	NA	NA	NA	NA	No	NA	NA	No	0.234	Yes	NA,NA	NA	NA
chr15:17337907	440883	INS	171	0.8677	0.515	74	NA	NA	NA	NA	NA	NA	NA	NA	NA	No	NA	NA	No	0.234	Yes	NA,NA	NA	NA
chr15:17338494	440884	DEL	116	0.9846	0.0719	643	NA	NA	NA	NA	NA	NA	NA	NA	NA	No	NA	NA	No	0.04	Yes	NA,NA	NA	NA
chr15:17339846	440885	INS	58	0.8645	0.5019	20	NA	NA	NA	NA	NA	NA	NA	NA	NA	No	NA	NA	No	0.234	Yes	NA,NA	NA	NA
chr15:17342855	440886	DEL	162	0.8715	0.4901	1	NA	NA	NA	NA	NA	NA	NA	NA	NA	No	NA	NA	No	0.04	No	NA,NA	NA	NA
chr15:17342921	440887	INS	179	0.8449	0.5807	28	NA	NA	NA	NA	NA	NA	NA	NA	NA	No	NA	HPRC	No	0.234	Yes	NA,NA	NA	NA
chr15:17342921	440888	INS	67	0.8356	0.628	598	NA	NA	NA	NA	NA	NA	NA	NA	NA	No	NA	HPRC	No	0.234	Yes	NA,NA	NA	NA
chr15:17342923	440890	INS	71	0.8386	0.6022	6	NA	NA	NA	NA	NA	NA	NA	NA	NA	No	NA	HPRC	No	0.234	No	NA,NA	NA	NA
chr15:17347178	440892	INS	179	0.9243	0.3463	2	NA	NA	NA	NA	NA	NA	NA	NA	NA	No	NA	HPRC	No	0.234	Yes	NA,NA	NA	NA
chr15:17347178	440891	INS	67	0.8015	0.6842	408	NA	NA	NA	NA	NA	NA	NA	NA	NA	No	NA	HPRC,1KG-ONT	No	0.234	Yes	NA,NA	NA	NA
chr15:17349565	440893	INS	511	0.8277	0.6208	1	NA	NA	NA	NA	NA	NA	NA	NA	NA	No	NA	NA	No	0.234	No	NA,NA	NA	NA
chr15:17353837	440894	INS	345	0.8781	0.6696	1	NA	NA	NA	NA	NA	NA	NA	NA	NA	No	NA	NA	No	0.234	Yes	NA,NA	NA	NA
chr15:17354495	440895	DEL	107	0.9183	0.5102	3	NA	NA	NA	NA	NA	NA	NA	NA	NA	No	NA	HPRC	No	0.035	No	NA,NA	NA	NA
chr15:17358423	440896	DEL	4250	0.8858	0.5998	39	NA	NA	NA	NA	NA	NA	NA	NA	NA	No	NA	NA	No	0.035	Yes	NA,NA	NA	NA
chr15:17360282	440897	INS	171	0.8917	0.6702	20	NA	NA	NA	NA	NA	NA	NA	NA	NA	No	NA	HPRC	No	0.234	Yes	NA,NA	NA	NA
chr15:17360282	440898	INS	58	0.8697	0.4706	41	NA	NA	NA	NA	NA	NA	NA	NA	NA	No	NA	NA	No	0.234	Yes	NA,NA	NA	NA
chr15:17364548	440899	DEL	116	0.8861	0.4054	33	NA	NA	NA	NA	NA	NA	NA	NA	NA	No	NA	NA	No	0.035	Yes	NA,NA	NA	NA
chr15:17368430	440900	INS	171	0.7876	0.6999	41	NA	NA	NA	NA	NA	NA	NA	NA	NA	No	NA	NA	No	0.234	Yes	NA,NA	NA	NA
chr15:17372631	440901	DEL	1709	0.7914	0.6961	30	NA	NA	NA	NA	NA	NA	NA	NA	NA	No	NA	NA	No	0.035	Yes	NA,NA	NA	NA
chr15:17373372	440902	DEL	514	0.809	0.6748	55	NA	NA	NA	NA	NA	NA	NA	NA	NA	No	NA	NA	No	0.042	Yes	NA,NA	NA	NA
chr15:17373426	440903	DEL	287	0.8346	0.6263	1	NA	NA	NA	NA	NA	NA	NA	NA	NA	No	NA	NA	No	0.041	No	NA,NA	NA	NA
chr15:17375333	440905	INS	345	0.9104	0.5638	1	NA	NA	NA	NA	NA	NA	NA	NA	NA	No	NA	NA	No	0.234	No	NA,NA	NA	NA
chr15:17375992	440906	DEL	107	0.8466	0.693	4	NA	NA	NA	NA	NA	NA	NA	NA	NA	No	NA	NA	No	0.035	Yes	NA,NA	NA	NA
chr15:17376770	440907	INS	171	0.7935	0.7	30	NA	NA	NA	NA	NA	NA	NA	NA	NA	No	NA	NA	No	0.234	Yes	NA,NA	NA	NA
chr15:17381799	440908	DEL	114	0.8027	0.6918	5	NA	NA	NA	NA	NA	NA	NA	NA	NA	No	NA	NA	No	0.034	Yes	NA,NA	NA	NA
chr15:17384831	440909	INS	172	0.8369	0.6404	22	NA	NA	NA	NA	NA	NA	NA	NA	NA	No	NA	HPRC	No	0.234	Yes	NA,NA	NA	NA
chr15:17386051	440910	INS	58	0.9322	0.2498	15	NA	NA	NA	NA	NA	NA	NA	NA	NA	No	NA	HPRC	No	0.234	Yes	NA,NA	NA	NA
chr15:17394757	440911	INS	171	0.8409	0.6051	24	NA	NA	NA	NA	NA	NA	NA	NA	NA	No	NA	NA	No	0.234	Yes	NA,NA	NA	NA
chr15:17394759	440912	INS	133	0.8579	0.5673	3	NA	NA	NA	NA	NA	NA	NA	NA	NA	No	NA	NA	No	0.234	Yes	NA,NA	NA	NA
chr15:17403460	440913	INS	59	0.8594	0.5362	32	NA	NA	NA	NA	NA	NA	NA	NA	NA	No	NA	NA	No	0.234	Yes	NA,NA	NA	NA
chr15:17407155	440914	INS	171	0.8424	0.5841	5	NA	NA	NA	NA	NA	NA	NA	NA	NA	No	NA	NA	No	0.234	Yes	NA,NA	NA	NA
chr15:17407725	440915	INS	171	0.8424	0.5841	6	NA	NA	NA	NA	NA	NA	NA	NA	NA	No	NA	NA	No	0.234	Yes	NA,NA	NA	NA
chr15:17407725	440916	INS	58	0.8506	0.5256	25	NA	NA	NA	NA	NA	NA	NA	NA	NA	No	NA	NA	No	0.234	Yes	NA,NA	NA	NA
chr15:17411422	440917	INS	171	0.9034	0.421	1	NA	NA	NA	NA	NA	NA	NA	NA	NA	No	NA	NA	No	0.234	Yes	NA,NA	NA	NA
chr15:17414405	440918	INS	343	0.8641	0.5214	5	NA	NA	NA	NA	NA	NA	NA	NA	NA	No	NA	NA	No	0.234	Yes	NA,NA	NA	NA
chr15:17416004	440919	DEL	346	0.8622	0.5897	1	NA	NA	NA	NA	NA	NA	NA	NA	NA	No	NA	NA	No	0.038	Yes	NA,NA	NA	NA
chr15:17416446	440920	INS	58	0.968	0.1532	20	NA	NA	NA	NA	NA	NA	NA	NA	NA	No	NA	NA	No	0.234	Yes	NA,NA	NA	NA
chr15:17417637	440921	INS	58	0.968	0.1532	20	NA	NA	NA	NA	NA	NA	NA	NA	NA	No	NA	NA	No	0.234	Yes	NA,NA	NA	NA
chr15:17421906	440923	INS	741	0.9221	0.3018	5	NA	NA	NA	NA	NA	NA	NA	NA	NA	No	NA	NA	No	0.234	Yes	NA,NA	NA	NA
chr15:17421906	440922	INS	58	0.8857	0.429	9	NA	NA	NA	NA	NA	NA	NA	NA	NA	No	NA	NA	No	0.234	Yes	NA,NA	NA	NA
chr15:17424326	440924	INS	513	0.9087	0.3321	5	NA	NA	NA	NA	NA	NA	NA	NA	NA	No	NA	NA	No	0.234	Yes	NA,NA	NA	NA
chr15:17426173	440925	INS	58	0.968	0.1532	17	NA	NA	NA	NA	NA	NA	NA	NA	NA	No	NA	NA	No	0.234	Yes	NA,NA	NA	NA
chr15:17445844	440926	DEL	165	0.8555	0.5465	1	NA	NA	NA	NA	NA	NA	NA	NA	NA	No	NA	NA	No	0.037	Yes	NA,NA	NA	NA
chr15:17447484	440927	INS	180	0.8472	0.5494	24	NA	NA	NA	NA	NA	NA	NA	NA	NA	No	NA	1KG-ONT	No	0.234	Yes	NA,NA	NA	NA
chr15:17449701	440929	INS	343	0.8424	0.5723	4	NA	NA	NA	NA	NA	NA	NA	NA	NA	No	NA	NA	No	0.234	Yes	NA,NA	NA	NA
chr15:17451724	440930	INS	68	0.8505	0.551	119	NA	NA	NA	NA	NA	NA	NA	NA	NA	No	NA	NA	No	0.234	Yes	NA,NA	NA	NA
chr15:17455975	440931	INS	60	0.921	0.3301	40	NA	NA	NA	NA	NA	NA	NA	NA	NA	No	NA	NA	No	0.234	Yes	NA,NA	NA	NA
chr15:17455975	440932	INS	400	0.8389	0.5823	10	NA	NA	NA	NA	NA	NA	NA	NA	NA	No	NA	NA	No	0.234	Yes	NA,NA	NA	NA
chr15:17455975	440933	INS	741	0.9382	0.2573	132	NA	NA	NA	NA	NA	NA	NA	NA	NA	No	NA	NA	No	0.234	Yes	NA,NA	NA	NA
chr15:17458394	440934	DEL	513	0.9237	0.3433	2	NA	NA	NA	NA	NA	NA	NA	NA	NA	No	NA	NA	No	0.051	Yes	NA,NA	NA	NA
chr15:17460754	440936	INS	58	0.814	0.6915	1	NA	NA	NA	NA	NA	NA	NA	NA	NA	No	NA	NA	No	0.234	No	NA,NA	NA	NA
chr15:17460754	440935	INS	172	0.8749	0.4706	102	NA	NA	NA	NA	NA	NA	NA	NA	NA	No	NA	NA	No	0.234	Yes	NA,NA	NA	NA
chr15:17461553	440937	DEL	169	0.8966	0.3898	32	NA	NA	NA	NA	NA	NA	NA	NA	NA	No	NA	NA	No	0.039	Yes	NA,NA	NA	NA
chr15:17472512	440938	INS	58	0.9316	0.5208	1	NA	NA	NA	NA	NA	NA	NA	NA	NA	No	NA	NA	No	0.234	Yes	NA,NA	NA	NA
chr15:17475998	440939	DEL	2030	0.8382	0.6378	6	NA	NA	NA	NA	NA	NA	NA	NA	NA	No	NA	NA	No	0.042	Yes	NA,NA	NA	NA
chr15:17476781	440940	INS	58	0.9316	0.5208	1	NA	NA	NA	NA	NA	NA	NA	NA	NA	No	NA	NA	No	0.234	No	NA,NA	NA	NA
chr15:17480462	440941	INS	175	0.8023	0.6773	25	NA	NA	NA	NA	NA	NA	NA	NA	NA	No	NA	NA	No	0.234	Yes	NA,NA	NA	NA
chr15:17481030	440942	INS	169	0.8103	0.6821	29	NA	NA	NA	NA	NA	NA	NA	NA	NA	No	NA	NA	No	0.234	Yes	NA,NA	NA	NA
chr15:17481032	440943	INS	58	0.9316	0.5208	1	NA	NA	NA	NA	NA	NA	NA	NA	NA	No	NA	NA	No	0.234	No	NA,NA	NA	NA
chr15:17484525	440944	INS	682	0.8978	0.3526	23	NA	NA	NA	NA	NA	NA	NA	NA	NA	No	NA	NA	No	0.234	Yes	NA,NA	NA	NA
chr15:17486268	440945	INS	171	0.7976	0.6878	30	NA	NA	NA	NA	NA	NA	NA	NA	NA	No	NA	NA	No	0.234	Yes	NA,NA	NA	NA
chr15:17486836	440946	INS	169	0.7976	0.6878	30	NA	NA	NA	NA	NA	NA	NA	NA	NA	No	NA	NA	No	0.234	Yes	NA,NA	NA	NA
chr15:17488608	440947	DEL	342	0.9653	0.1452	28	NA	NA	NA	NA	NA	NA	NA	NA	NA	No	NA	NA	No	0.036	Yes	NA,NA	NA	NA
chr15:17490361	440948	DEL	510	0.8668	0.5051	23	NA	NA	NA	NA	NA	NA	NA	NA	NA	No	NA	NA	No	0.036	Yes	NA,NA	NA	NA
chr15:17493596	440949	INS	170	0.8523	0.5434	27	NA	NA	NA	NA	NA	NA	NA	NA	NA	No	NA	NA	No	0.234	Yes	NA,NA	NA	NA
chr15:17494167	440950	INS	170	0.8476	0.5802	25	NA	NA	NA	NA	NA	NA	NA	NA	NA	No	NA	NA	No	0.234	Yes	NA,NA	NA	NA
chr15:17494167	440951	INS	58	0.8782	0.4272	1	NA	NA	NA	NA	NA	NA	NA	NA	NA	No	NA	NA	No	0.234	No	NA,NA	NA	NA
chr15:17753243	440952	INS	341	0.9142	0.3141	6	NA	NA	NA	NA	NA	NA	NA	NA	NA	No	NA	NA	No	0.234	Yes	NA,NA	NA	NA
chr15:17756658	440953	INS	341	0.9142	0.3141	7	NA	NA	NA	NA	NA	NA	NA	NA	NA	No	NA	NA	No	0.234	Yes	NA,NA	NA	NA
chr15:17760048	440954	INS	339	0.9035	0.3557	2	NA	NA	NA	NA	NA	NA	NA	NA	NA	No	NA	NA	No	0.234	Yes	NA,NA	NA	NA
chr15:18036404	440955	DEL	170	0.7937	0.6988	5	NA	NA	NA	NA	NA	NA	NA	NA	NA	No	NA	NA	No	0.042	Yes	NA,NA	NA	NA
chr15:18047590	440956	INS	169	0.8683	0.4981	2	NA	NA	NA	NA	NA	NA	NA	NA	NA	No	NA	NA	No	0.234	No	NA,NA	NA	NA
chr15:18136186	440957	DEL	171	0.8339	0.6147	2	NA	NA	NA	NA	NA	NA	NA	NA	NA	No	NA	NA	No	0.044	No	NA,NA	NA	NA
chr15:18343140	440958	INS	81	0.9175	0.3039	5	NA	NA	NA	NA	NA	NA	NA	NA	NA	No	ID=15-18343190-18343199-AGA;MOTIFS=AGA;STRUC=(AGA)n	NA	No	0.234	Yes	NA,NA	NA	NA
chr15:18346543	440959	DEL	853	0.8009	0.684	26	NA	NA	NA	NA	NA	NA	NA	NA	NA	No	ID=15-18346605-18346614-AGA;MOTIFS=AGA;STRUC=<TR1177577>	NA	No	0.048	Yes	NA,NA	NA	NA
chr15:18347852	440960	INS	171	0.7962	0.6984	1	NA	NA	NA	NA	NA	NA	NA	NA	NA	No	NA	NA	No	0.234	No	NA,NA	NA	NA
chr15:18349460	440961	INS	341	0.8871	0.4171	24	NA	NA	NA	NA	NA	NA	NA	NA	NA	No	NA	NA	No	0.234	Yes	NA,NA	NA	NA
chr15:18349958	440962	DEL	853	0.8029	0.6893	2	NA	NA	NA	NA	NA	NA	NA	NA	NA	No	ID=15-18350020-18350029-AGA;MOTIFS=AGA;STRUC=<TR1177578>	NA	No	0.049	No	NA,NA	NA	NA
chr15:18352874	440963	INS	683	0.8977	0.3768	1	NA	NA	NA	NA	NA	NA	NA	NA	NA	No	NA	NA	No	0.234	No	NA,NA	NA	NA
chr15:18352875	440964	INS	340	0.9163	0.3177	22	NA	NA	NA	NA	NA	NA	NA	NA	NA	No	NA	NA	No	0.234	Yes	NA,NA	NA	NA
chr15:18353469	440965	INS	850	0.8362	0.5927	1	NA	NA	NA	NA	NA	NA	NA	NA	NA	No	NA	NA	No	0.234	No	NA,NA	NA	NA
chr15:18358011	440966	DEL	850	0.8955	0.3664	5	NA	NA	NA	NA	NA	NA	NA	NA	NA	No	NA	NA	No	0.111	No	NA,NA	NA	NA
chr15:18359269	440967	INS	511	0.8018	0.6967	129	NA	NA	NA	NA	NA	NA	NA	NA	NA	No	NA	NA	No	0.351	Yes	NA,NA	NA	NA
chr15:18365917	440968	DEL	681	0.8086	0.6819	82	NA	NA	NA	NA	NA	NA	NA	NA	NA	No	NA	NA	No	0.069	Yes	NA,NA	NA	NA
chr15:18371792	440969	INS	335	0.9141	0.3345	2	NA	NA	NA	NA	NA	NA	NA	NA	NA	No	NA	NA	No	0.226	Yes	NA,NA	NA	NA
chr15:18467353	440970	DEL	513	0.9041	0.5415	2	NA	NA	NA	NA	NA	NA	NA	NA	NA	No	NA	NA	No	0.065	No	NA,NA	NA	NA
chr15:18475087	440971	DEL	677	0.8882	0.6668	2	NA	NA	NA	NA	NA	NA	NA	NA	NA	No	NA	NA	No	0.069	Yes	NA,NA	NA	NA
chr15:18483465	440972	INS	167	0.8974	0.641	1	NA	NA	NA	NA	NA	NA	NA	NA	NA	No	NA	NA	No	0.323	No	NA,NA	NA	NA
chr15:18491842	440973	DEL	510	0.9258	0.3095	6	NA	NA	NA	NA	NA	NA	NA	NA	NA	No	NA	HPRC	No	0.078	Yes	NA,NA	NA	NA
chr15:18492351	440974	INS	171	0.8901	0.6612	4	NA	NA	NA	NA	NA	NA	NA	NA	NA	No	NA	NA	No	0.226	Yes	NA,NA	NA	NA
chr15:18504676	440975	INS	513	0.8169	0.6758	2	NA	NA	NA	NA	NA	NA	NA	NA	NA	No	NA	NA	No	0.226	Yes	NA,NA	NA	NA
chr15:18513229	440976	DEL	171	0.8271	0.6594	1	NA	NA	NA	NA	NA	NA	NA	NA	NA	No	NA	NA	No	0.06	Yes	NA,NA	NA	NA
chr15:18521981	440977	INS	167	0.8199	0.6779	1	NA	NA	NA	NA	NA	NA	NA	NA	NA	No	NA	NA	No	0.234	No	NA,NA	NA	NA
chr15:18523176	440978	DEL	167	0.8199	0.6779	1	NA	NA	NA	NA	NA	NA	NA	NA	NA	No	NA	NA	No	0.068	No	NA,NA	NA	NA
chr15:18655655	440979	DEL	513	0.8253	0.6804	1	NA	NA	NA	NA	NA	NA	NA	NA	NA	No	NA	NA	No	0.069	Yes	NA,NA	NA	NA
chr15:18709112	440980	INS	167	0.8348	0.6002	2	NA	NA	NA	NA	NA	NA	NA	NA	NA	No	NA	NA	No	0.226	Yes	NA,NA	NA	NA
chr15:18710740	440981	DEL	512	0.9064	0.4024	30	NA	NA	NA	NA	NA	NA	NA	NA	NA	No	NA	NA	No	0.059	Yes	NA,NA	NA	NA
chr15:18710969	440982	DEL	170	0.8797	0.6109	21	NA	NA	NA	NA	NA	NA	NA	NA	NA	No	NA	NA	No	0.06	Yes	NA,NA	NA	NA
chr15:18749684	440983	INS	167	0.9247	0.5471	20	NA	NA	NA	NA	NA	NA	NA	NA	NA	No	NA	NA	No	0.226	Yes	NA,NA	NA	NA
chr15:18750877	440984	DEL	168	0.9247	0.5471	25	NA	NA	NA	NA	NA	NA	NA	NA	NA	No	NA	NA	No	0.061	Yes	NA,NA	NA	NA
chr15:18792456	440985	DEL	682	0.8604	0.6653	12	NA	NA	NA	NA	NA	NA	NA	NA	NA	No	NA	NA	No	0.066	Yes	NA,NA	NA	NA
chr15:18794826	440986	DEL	679	0.8116	0.6761	32	NA	NA	NA	NA	NA	NA	NA	NA	NA	No	NA	NA	No	0.075	Yes	NA,NA	NA	NA
chr15:18795095	440988	INS	341	0.8968	0.3759	2	NA	NA	NA	NA	NA	NA	NA	NA	NA	No	NA	NA	No	0.137	Yes	NA,NA	NA	NA
chr15:18796808	440989	DEL	171	0.8353	0.6325	21	NA	NA	NA	NA	NA	NA	NA	NA	NA	No	NA	NA	No	0.078	Yes	NA,NA	NA	NA
chr15:18796897	440990	INS	166	0.8017	0.6858	66	NA	NA	NA	NA	NA	NA	NA	NA	NA	No	NA	NA	No	0.137	Yes	NA,NA	NA	NA
chr15:18797553	440991	DEL	681	0.8578	0.5207	56	NA	NA	NA	NA	NA	NA	NA	NA	NA	No	NA	NA	No	0.08	Yes	NA,NA	NA	NA
chr15:18797630	440992	INS	171	0.8353	0.6325	18	NA	NA	NA	NA	NA	NA	NA	NA	NA	No	NA	NA	No	0.137	Yes	NA,NA	NA	NA
chr15:18797868	440993	DEL	1365	0.852	0.5662	26	NA	NA	NA	NA	NA	NA	NA	NA	NA	No	NA	NA	No	0.06	No	NA,NA	NA	NA
chr15:18798094	440994	DEL	167	0.8357	0.6301	84	NA	NA	NA	NA	NA	NA	NA	NA	NA	No	NA	NA	No	0.068	Yes	NA,NA	NA	NA
chr15:18798484	440995	INS	171	0.8353	0.6325	18	NA	NA	NA	NA	NA	NA	NA	NA	NA	No	NA	NA	No	0.137	Yes	NA,NA	NA	NA
chr15:18798813	440996	INS	507	0.8659	0.5519	2	NA	NA	NA	NA	NA	NA	NA	NA	NA	No	NA	NA	No	0.226	No	NA,NA	NA	NA
chr15:18799853	440997	INS	679	0.851	0.5741	9	NA	NA	NA	NA	NA	NA	NA	NA	NA	No	NA	NA	No	0.234	Yes	NA,NA	NA	NA
chr15:18800335	440998	DEL	513	0.8193	0.6658	41	NA	NA	NA	NA	NA	NA	NA	NA	NA	No	NA	NA	No	0.063	Yes	NA,NA	NA	NA
chr15:18800863	440999	INS	171	0.8522	0.6028	11	NA	NA	NA	NA	NA	NA	NA	NA	NA	No	NA	NA	No	0.234	No	NA,NA	NA	NA
chr15:18801725	441000	INS	336	0.9126	0.3167	98	NA	NA	NA	NA	NA	NA	NA	NA	NA	No	NA	NA	No	0.234	Yes	NA,NA	NA	NA
chr15:18801731	441001	DEL	339	0.9056	0.368	47	NA	NA	NA	NA	NA	NA	NA	NA	NA	No	NA	NA	No	0.061	Yes	NA,NA	NA	NA
chr15:18801940	441002	INS	514	0.848	0.5642	1	NA	NA	NA	NA	NA	NA	NA	NA	NA	No	NA	NA	No	0.234	Yes	NA,NA	NA	NA
chr15:18802645	441003	INS	512	0.8152	0.6605	32	NA	NA	NA	NA	NA	NA	NA	NA	NA	No	NA	NA	No	0.234	Yes	NA,NA	NA	NA
chr15:18802863	441004	DEL	167	0.8175	0.6941	41	NA	NA	NA	NA	NA	NA	NA	NA	NA	No	NA	NA	No	0.059	Yes	NA,NA	NA	NA
chr15:18804906	441005	INS	168	0.7982	0.6861	3	NA	NA	NA	NA	NA	NA	NA	NA	NA	No	NA	NA	No	0.226	Yes	NA,NA	NA	NA
chr15:18805363	441006	DEL	511	0.9486	0.2242	177	NA	NA	NA	NA	NA	NA	NA	NA	NA	No	NA	NA	No	0.075	Yes	NA,NA	NA	NA
chr15:18805442	441007	INS	170	0.9038	0.3735	93	NA	NA	NA	NA	NA	NA	NA	NA	NA	No	NA	NA	No	0.226	Yes	NA,NA	NA	NA
chr15:18805904	441008	INS	171	0.8004	0.6907	3	NA	NA	NA	NA	NA	NA	NA	NA	NA	No	NA	NA	No	0.323	Yes	NA,NA	NA	NA
chr15:18805930	441009	DEL	167	0.8815	0.4154	13	NA	NA	NA	NA	NA	NA	NA	NA	NA	No	NA	NA	No	0.051	Yes	NA,NA	NA	NA
chr15:18811725	441010	DEL	167	0.8548	0.6793	2	NA	NA	NA	NA	NA	NA	NA	NA	NA	No	NA	NA	No	0.059	Yes	NA,NA	NA	NA
chr15:18837650	441011	DEL	167	0.9746	0.23	2	NA	NA	NA	NA	NA	NA	NA	NA	NA	No	NA	NA	No	0.073	Yes	NA,NA	NA	NA
chr15:18880333	441012	DEL	681	0.8863	0.6834	6	NA	NA	NA	NA	NA	NA	NA	NA	NA	No	NA	NA	No	0.076	Yes	NA,NA	NA	NA
chr15:18881518	441013	DEL	681	0.902	0.6415	4	NA	NA	NA	NA	NA	NA	NA	NA	NA	No	NA	HPRC	No	0.063	No	NA,NA	NA	NA
chr15:18918502	441015	DEL	514	0.8566	0.5462	1	NA	NA	NA	NA	NA	NA	NA	NA	NA	No	NA	NA	No	0.06	No	NA,NA	NA	NA
chr15:18925489	441016	DEL	1197	0.9412	0.4326	1	NA	NA	NA	NA	NA	NA	NA	NA	NA	No	NA	NA	No	0.067	No	NA,NA	NA	NA
chr15:18927077	441017	INS	683	0.8302	0.6192	5	NA	NA	NA	NA	NA	NA	NA	NA	NA	No	NA	NA	No	0.226	Yes	NA,NA	NA	NA
chr15:19002529	441018	DEL	171	0.8753	0.4558	30	NA	NA	NA	NA	NA	NA	NA	NA	NA	No	NA	NA	No	0.066	Yes	NA,NA	NA	NA
chr15:19044873	441019	INS	168	0.8212	0.6257	78	NA	NA	NA	NA	NA	NA	NA	NA	NA	No	NA	NA	No	0.226	Yes	NA,NA	NA	NA
chr15:19058870	441020	DEL	342	0.8403	0.6036	1	NA	NA	NA	NA	NA	NA	NA	NA	NA	No	NA	NA	No	0.064	No	NA,NA	NA	NA
chr15:19061428	441021	DEL	341	0.8403	0.6036	1	NA	NA	NA	NA	NA	NA	NA	NA	NA	No	NA	NA	No	0.067	No	NA,NA	NA	NA
chr15:19062759	441022	DEL	170	0.8783	0.6209	2	NA	NA	NA	NA	NA	NA	NA	NA	NA	No	NA	NA	No	0.063	Yes	NA,NA	NA	NA
chr15:19063620	441023	INS	338	0.9059	0.3805	1	NA	NA	NA	NA	NA	NA	NA	NA	NA	No	NA	NA	No	0.226	Yes	NA,NA	NA	NA
chr15:19129947	441024	DEL	509	0.8785	0.6679	5	NA	NA	NA	NA	NA	NA	NA	NA	NA	No	NA	NA	No	0.062	Yes	NA,NA	NA	NA
chr15:19249612	441025	INS	680	0.8608	0.5477	9	NA	NA	NA	NA	NA	NA	NA	NA	NA	No	NA	NA	No	0.226	Yes	NA,NA	NA	NA
chr15:19408025	441026	INS	166	0.8798	0.6162	2	NA	NA	NA	NA	NA	NA	NA	NA	NA	No	NA	NA	No	0.041	Yes	NA,NA	NA	NA
chr15:19411531	441027	DEL	513	0.8431	0.6989	1	NA	NA	NA	NA	NA	NA	NA	NA	NA	No	NA	NA	No	0.084	No	NA,NA	NA	NA
chr15:19414515	441028	DEL	1196	0.9329	0.3983	1	NA	NA	NA	NA	NA	NA	NA	NA	NA	No	NA	NA	No	0.092	Yes	NA,NA	NA	NA
chr15:19421603	441029	DEL	513	0.9583	0.1551	28	NA	NA	NA	NA	NA	NA	NA	NA	NA	No	NA	NA	No	0.107	Yes	NA,NA	NA	NA
chr15:19421843	441030	INS	167	0.8179	0.6592	26	NA	NA	NA	NA	NA	NA	NA	NA	NA	No	NA	NA	No	0.226	Yes	NA,NA	NA	NA
chr15:19424081	441031	DEL	164	0.8622	0.5641	1	NA	NA	NA	NA	NA	NA	NA	NA	NA	No	NA	NA	No	0.076	Yes	NA,NA	NA	NA
chr15:19424907	441032	DEL	682	0.8246	0.623	1	NA	NA	NA	NA	NA	NA	NA	NA	NA	No	NA	NA	No	0.065	No	NA,NA	NA	NA
chr15:19428591	441033	DEL	512	0.8992	0.3556	58	NA	NA	NA	NA	NA	NA	NA	NA	NA	No	NA	NA	No	0.07	Yes	NA,NA	NA	NA
chr15:19429769	441034	DEL	338	0.894	0.3672	60	NA	NA	NA	NA	NA	NA	NA	NA	NA	No	NA	NA	No	0.075	Yes	NA,NA	NA	NA
chr15:19429901	441035	DEL	167	0.8679	0.517	1	NA	NA	NA	NA	NA	NA	NA	NA	NA	No	NA	NA	No	0.074	Yes	NA,NA	NA	NA
chr15:19431411	441036	DEL	167	0.8423	0.6364	1	NA	NA	NA	NA	NA	NA	NA	NA	NA	No	NA	NA	No	0.081	Yes	NA,NA	NA	NA
chr15:19551411	441038	DEL	509	0.9671	0.2957	2	NA	NA	NA	NA	NA	NA	NA	NA	NA	No	NA	NA	No	0.069	Yes	NA,NA	NA	NA
chr15:19553871	441039	DEL	510	0.8969	0.4073	4	NA	NA	NA	NA	NA	NA	NA	NA	NA	No	NA	NA	No	0.071	Yes	NA,NA	NA	NA
chr15:19555721	441040	INS	509	0.9671	0.2957	7	NA	NA	NA	NA	NA	NA	NA	NA	NA	No	NA	NA	No	0.234	Yes	NA,NA	NA	NA
chr15:19556089	441041	DEL	167	0.828	0.6251	9	NA	NA	NA	NA	NA	NA	NA	NA	NA	No	NA	NA	No	0.068	Yes	NA,NA	NA	NA
chr15:19558787	441042	DEL	342	0.8914	0.41	49	NA	NA	NA	NA	NA	NA	NA	NA	NA	No	NA	NA	No	0.109	Yes	NA,NA	NA	NA
chr15:19561364	441043	DEL	511	0.8116	0.6869	341	NA	NA	NA	NA	NA	NA	NA	NA	NA	No	NA	NA	No	0.076	Yes	NA,NA	NA	NA
chr15:19561657	441044	INS	168	0.8231	0.6647	181	NA	NA	NA	NA	NA	NA	NA	NA	NA	No	NA	NA	No	0.234	Yes	NA,NA	NA	NA
chr15:19564740	441045	DEL	167	0.8589	0.5241	548	NA	NA	NA	NA	NA	NA	NA	NA	NA	No	NA	1KG-ONT	No	0.059	Yes	NA,NA	NA	NA
chr15:19565420	441046	DEL	167	0.8231	0.6647	18	NA	NA	NA	NA	NA	NA	NA	NA	NA	No	NA	NA	No	0.057	Yes	NA,NA	NA	NA
chr15:19566782	441047	INS	176	0.8045	0.6919	185	NA	NA	NA	NA	NA	NA	NA	NA	NA	No	NA	NA	No	0.226	Yes	NA,NA	NA	NA
chr15:19567313	441048	INS	172	0.8098	0.6887	134	NA	NA	NA	NA	NA	NA	NA	NA	NA	No	NA	NA	No	0.226	Yes	NA,NA	NA	NA
chr15:19569378	441049	DEL	509	0.8693	0.4663	308	NA	NA	NA	NA	NA	NA	NA	NA	NA	No	NA	NA	No	0.064	Yes	NA,NA	NA	NA
chr15:19569700	441050	INS	171	0.8041	0.681	85	NA	NA	NA	NA	NA	NA	NA	NA	NA	No	NA	NA	No	0.226	Yes	NA,NA	NA	NA
chr15:19570659	441051	INS	512	0.8892	0.6654	2	NA	NA	NA	NA	NA	NA	NA	NA	NA	No	NA	NA	No	0.226	Yes	NA,NA	NA	NA
chr15:19572537	441052	INS	512	0.9717	0.2602	1	NA	NA	NA	NA	NA	NA	NA	NA	NA	No	NA	NA	No	0.226	Yes	NA,NA	NA	NA
chr15:19776696	441053	DEL	164	0.8362	0.5694	1	NA	NA	NA	NA	NA	NA	NA	NA	NA	No	NA	HGSVC	No	0.164	No	NA,NA	NA	NA
chr15:19776960	441054	DEL	513	0.817	0.6879	67	NA	NA	NA	NA	NA	NA	NA	NA	NA	No	NA	NA	No	0.179	Yes	NA,NA	NA	NA
chr15:19777228	441055	INS	166	0.819	0.6484	16	NA	NA	NA	NA	NA	NA	NA	NA	NA	No	NA	NA	No	0.234	Yes	NA,NA	NA	NA
chr15:19777847	441056	DEL	684	0.9007	0.3708	2	NA	NA	NA	NA	NA	NA	NA	NA	NA	No	NA	HGSVC	No	0.169	No	NA,NA	NA	NA
chr15:19778066	441057	INS	5111	0.8141	0.6587	2	NA	NA	NA	NA	NA	NA	NA	NA	NA	No	NA	NA	No	0.234	No	NA,NA	NA	NA
chr15:19778655	441059	INS	680	0.8541	0.5635	89	NA	NA	NA	NA	NA	NA	NA	NA	NA	No	NA	HGSVC,1KG-ONT	No	0.234	Yes	NA,NA	NA	NA
chr15:19778862	441060	INS	680	0.9306	0.2637	119	NA	NA	NA	NA	NA	NA	NA	NA	NA	No	NA	HGSVC,1KG-ONT	No	0.234	Yes	NA,NA	NA	NA
chr15:19778862	441061	INS	513	0.8844	0.4229	25	NA	NA	NA	NA	NA	NA	NA	NA	NA	No	NA	HGSVC,1KG-ONT	No	0.234	No	NA,NA	NA	NA
chr15:19778862	441062	INS	1363	0.8534	0.5231	73	NA	NA	NA	NA	NA	NA	NA	NA	NA	No	NA	NA	No	0.234	Yes	NA,NA	NA	NA
chr15:19778884	441063	DEL	1197	0.8996	0.3741	32	NA	NA	NA	NA	NA	NA	NA	NA	NA	No	NA	HGSVC	No	0.185	No	NA,NA	NA	NA
chr15:19778890	441064	INS	1360	0.8793	0.4384	149	NA	NA	NA	NA	NA	NA	NA	NA	NA	No	NA	NA	No	0.234	Yes	NA,NA	NA	NA
chr15:19778909	441065	DEL	513	0.8305	0.6248	56	NA	NA	NA	NA	NA	NA	NA	NA	NA	No	NA	HGSVC	No	0.177	Yes	NA,NA	NA	NA
chr15:19778926	441066	INS	337	0.922	0.3198	2	NA	NA	NA	NA	NA	NA	NA	NA	NA	No	NA	HGSVC	No	0.234	No	NA,NA	NA	NA
chr15:19779101	441067	INS	167	0.8159	0.6687	206	NA	NA	NA	NA	NA	NA	NA	NA	NA	No	NA	HGSVC,1KG-ONT	No	0.234	Yes	NA,NA	NA	NA
chr15:19779595	441068	DEL	171	0.8195	0.6719	5	NA	NA	NA	NA	NA	NA	NA	NA	NA	No	NA	NA	No	0.185	Yes	NA,NA	NA	NA
chr15:19780076	441069	INS	171	0.8532	0.5309	1	NA	NA	NA	NA	NA	NA	NA	NA	NA	No	NA	HGSVC	No	0.234	Yes	NA,NA	NA	NA
chr15:19780298	441070	DEL	167	0.8305	0.645	244	NA	NA	NA	NA	NA	NA	NA	NA	NA	No	NA	HGSVC	No	0.181	Yes	NA,NA	NA	NA
chr15:19780522	441071	INS	170	0.8283	0.6395	2	NA	NA	NA	NA	NA	NA	NA	NA	NA	No	NA	NA	No	0.234	Yes	NA,NA	NA	NA
chr15:19780580	441072	INS	1190	0.8453	0.6961	3	NA	NA	NA	NA	NA	NA	NA	NA	NA	No	NA	HGSVC,1KG-ONT	No	0.234	No	NA,NA	NA	NA
chr15:19780584	441073	INS	511	0.8525	0.5804	15	NA	NA	NA	NA	NA	NA	NA	NA	NA	No	NA	1KG-ONT	No	0.234	Yes	NA,NA	NA	NA
chr15:19780754	441074	INS	850	0.8862	0.4148	4	NA	NA	NA	NA	NA	NA	NA	NA	NA	No	NA	HGSVC,1KG-ONT	No	0.234	Yes	NA,NA	NA	NA
chr15:19780953	441075	DEL	680	0.859	0.6003	23	NA	NA	NA	NA	NA	NA	NA	NA	NA	No	NA	HGSVC,1KG-ONT	No	0.172	No	NA,NA	NA	NA
chr15:19780958	441076	DEL	171	0.8404	0.5926	5	NA	NA	NA	NA	NA	NA	NA	NA	NA	No	NA	HGSVC	No	0.199	No	NA,NA	NA	NA
chr15:19781038	441077	INS	338	0.8908	0.4242	4	NA	NA	NA	NA	NA	NA	NA	NA	NA	No	NA	NA	No	0.234	No	NA,NA	NA	NA
chr15:19781098	441078	INS	342	0.8609	0.51	3	NA	NA	NA	NA	NA	NA	NA	NA	NA	No	NA	NA	No	0.234	No	NA,NA	NA	NA
chr15:19781114	441079	INS	170	0.8548	0.551	9	NA	NA	NA	NA	NA	NA	NA	NA	NA	No	NA	HGSVC	No	0.234	Yes	NA,NA	NA	NA
chr15:19781617	441081	DEL	335	0.8213	0.6567	5	NA	NA	NA	NA	NA	NA	NA	NA	NA	No	NA	HGSVC	No	0.165	Yes	NA,NA	NA	NA
chr15:19781659	441082	DEL	167	0.8162	0.6511	1	NA	NA	NA	NA	NA	NA	NA	NA	NA	No	NA	NA	No	0.176	No	NA,NA	NA	NA
chr15:19781821	441083	INS	680	0.8375	0.6142	29	NA	NA	NA	NA	NA	NA	NA	NA	NA	No	NA	HGSVC,1KG-ONT	No	0.234	Yes	NA,NA	NA	NA
chr15:19782070	441084	DEL	513	0.8053	0.6874	4	NA	NA	NA	NA	NA	NA	NA	NA	NA	No	NA	HGSVC,1KG-ONT	No	0.182	No	NA,NA	NA	NA
chr15:19782088	441085	DEL	171	0.8189	0.6539	2	NA	NA	NA	NA	NA	NA	NA	NA	NA	No	NA	NA	No	0.192	No	NA,NA	NA	NA
chr15:19782135	441086	INS	1196	0.8091	0.6736	1	NA	NA	NA	NA	NA	NA	NA	NA	NA	No	NA	NA	No	0.234	No	NA,NA	NA	NA
chr15:19782335	441087	INS	175	0.8411	0.6276	20	NA	NA	NA	NA	NA	NA	NA	NA	NA	No	NA	NA	No	0.234	Yes	NA,NA	NA	NA
chr15:19782605	441088	INS	1190	0.8505	0.5661	13	NA	NA	NA	NA	NA	NA	NA	NA	NA	No	NA	NA	No	0.234	Yes	NA,NA	NA	NA
chr15:19783324	441089	INS	1873	0.8837	0.424	205	NA	NA	NA	NA	NA	NA	NA	NA	NA	No	NA	NA	No	0.234	Yes	NA,NA	NA	NA
chr15:19783766	441090	INS	680	0.8274	0.6485	67	NA	NA	NA	NA	NA	NA	NA	NA	NA	No	NA	HGSVC,1KG-ONT	No	0.234	Yes	NA,NA	NA	NA
chr15:19783947	441091	INS	512	0.8194	0.6336	3	NA	NA	NA	NA	NA	NA	NA	NA	NA	No	NA	HGSVC,1KG-ONT	No	0.234	No	NA,NA	NA	NA
chr15:19784038	441092	DEL	337	0.8003	0.6904	29	NA	NA	NA	NA	NA	NA	NA	NA	NA	No	NA	HGSVC	No	0.166	Yes	NA,NA	NA	NA
chr15:19784238	441093	INS	337	0.8004	0.6887	2	NA	NA	NA	NA	NA	NA	NA	NA	NA	No	NA	HGSVC,1KG-ONT	No	0.234	Yes	NA,NA	NA	NA
chr15:19784372	441094	INS	340	0.8296	0.6152	86	NA	NA	NA	NA	NA	NA	NA	NA	NA	No	NA	HGSVC,1KG-ONT	No	0.234	Yes	NA,NA	NA	NA
chr15:19784372	441095	INS	1020	0.844	0.601	38	NA	NA	NA	NA	NA	NA	NA	NA	NA	No	NA	HGSVC	No	0.234	Yes	NA,NA	NA	NA
chr15:19784434	441096	DEL	171	0.8244	0.6477	14	NA	NA	NA	NA	NA	NA	NA	NA	NA	No	NA	NA	No	0.153	Yes	NA,NA	NA	NA
chr15:19785189	441097	DEL	340	0.8464	0.5822	19	NA	NA	NA	NA	NA	NA	NA	NA	NA	No	NA	NA	No	0.153	No	NA,NA	NA	NA
chr15:19785460	441098	INS	682	0.9215	0.3058	22	NA	NA	NA	NA	NA	NA	NA	NA	NA	No	NA	NA	No	0.234	Yes	NA,NA	NA	NA
chr15:19785678	441099	DEL	2383	0.8257	0.6708	8	NA	NA	NA	NA	NA	NA	NA	NA	NA	No	NA	HGSVC	No	0.166	No	NA,NA	NA	NA
chr15:19786071	441100	INS	679	0.8079	0.6627	5	NA	NA	NA	NA	NA	NA	NA	NA	NA	No	NA	NA	No	0.234	Yes	NA,NA	NA	NA
chr15:19786245	441101	INS	2382	0.8955	0.3867	24	NA	NA	NA	NA	NA	NA	NA	NA	NA	No	NA	NA	No	0.234	Yes	NA,NA	NA	NA
chr15:19786419	441102	INS	167	0.8478	0.6902	61	NA	NA	NA	NA	NA	NA	NA	NA	NA	No	NA	HGSVC	No	0.234	Yes	NA,NA	NA	NA
chr15:19786938	441103	INS	2382	0.8316	0.6278	2	NA	NA	NA	NA	NA	NA	NA	NA	NA	No	NA	NA	No	0.234	No	NA,NA	NA	NA
chr15:19787079	441104	DEL	342	0.8893	0.3942	77	NA	NA	NA	NA	NA	NA	NA	NA	NA	No	NA	NA	No	0.166	Yes	NA,NA	NA	NA
chr15:19787614	441105	INS	167	0.8312	0.6125	10	NA	NA	NA	NA	NA	NA	NA	NA	NA	No	NA	NA	No	0.234	Yes	NA,NA	NA	NA
chr15:19788064	441106	INS	2034	0.8522	0.5562	1	NA	NA	NA	NA	NA	NA	NA	NA	NA	No	NA	NA	No	0.234	No	NA,NA	NA	NA
chr15:19789270	441108	INS	505	0.9202	0.3524	2	NA	NA	NA	NA	NA	NA	NA	NA	NA	No	NA	NA	No	2.066	No	NA,NA	NA	NA
chr15:19789818	441109	DEL	509	0.8153	0.6672	1	NA	NA	NA	NA	NA	NA	NA	NA	NA	No	NA	NA	No	0.152	No	NA,NA	NA	NA
chr15:19790689	441110	DEL	1162	0.9091	0.3262	1	NA	NA	NA	NA	NA	NA	NA	NA	NA	No	NA	NA	No	0.163	No	NA,NA	NA	NA
chr15:19796475	441111	DEL	332	0.8089	0.6655	1	NA	NA	NA	NA	NA	NA	NA	NA	NA	No	NA	NA	No	0.12	No	NA,NA	NA	NA
chr15:19796610	441112	DEL	3062	0.9674	0.1988	3	NA	NA	NA	NA	NA	NA	NA	NA	NA	No	NA	HGSVC	No	0.134	No	NA,NA	NA	NA
chr15:19800441	441113	INS	171	0.9112	0.33	70	NA	NA	NA	NA	NA	NA	NA	NA	NA	No	NA	HGSVC,1KG-ONT	No	0.234	Yes	NA,NA	NA	NA
chr15:19800755	441114	DEL	342	0.8249	0.6288	11	NA	NA	NA	NA	NA	NA	NA	NA	NA	No	NA	1KG-ONT	No	0.06	Yes	NA,NA	NA	NA
chr15:19802158	441115	DEL	5633	0.8045	0.6855	2	NA	NA	NA	NA	NA	NA	NA	NA	NA	No	ID=15-19805476-19805485-T;MOTIFS=T;STRUC=<TR1177579>,ID=15-19806289-19806298-AC;MOTIFS=AC;STRUC=<TR1177580>,ID=15-19807283-19807298-A;MOTIFS=A;STRUC=<TR1177581>,ID=15-19807661-19807670-AC;MOTIFS=AC;STRUC=<TR1177582>	HGSVC,1KG-ONT	No	0.069	No	NA,NA	NA	NA
chr15:19806809	441117	DEL	1545	0.8072	0.6859	66	NA	NA	NA	NA	NA	NA	NA	NA	NA	No	ID=15-19807283-19807298-A;MOTIFS=A;STRUC=<TR1177581>,ID=15-19807661-19807670-AC;MOTIFS=AC;STRUC=<TR1177582>	HGSVC,1KG-ONT	No	0.069	Yes	NA,NA	NA	NA
chr15:19807596	441118	DEL	171	0.8583	0.5107	25	NA	NA	NA	NA	NA	NA	NA	NA	NA	No	ID=15-19807661-19807670-AC;MOTIFS=AC;STRUC=<TR1177582>	NA	No	0.057	Yes	NA,NA	NA	NA
chr15:19807749	441119	DEL	343	0.9146	0.3247	2	NA	NA	NA	NA	NA	NA	NA	NA	NA	No	NA	NA	No	0.08	Yes	NA,NA	NA	NA
chr15:19808432	441120	DEL	1464	0.8486	0.5705	5	NA	NA	NA	NA	NA	NA	NA	NA	NA	No	ID=15-19808871-19808880-AAG;MOTIFS=AAG;STRUC=<TR1177583>	HGSVC,1KG-ONT	No	0.078	No	NA,NA	NA	NA
chr15:19808592	441121	DEL	853	0.9032	0.3691	1	NA	NA	NA	NA	NA	NA	NA	NA	NA	No	ID=15-19808871-19808880-AAG;MOTIFS=AAG;STRUC=<TR1177583>	HGSVC	No	0.057	No	NA,NA	NA	NA
chr15:19808599	441122	INS	171	0.8037	0.6897	36	NA	NA	NA	NA	NA	NA	NA	NA	NA	No	NA	HGSVC,1KG-ONT	No	0.234	Yes	NA,NA	NA	NA
chr15:19809013	441123	DEL	610	0.849	0.5765	2	NA	NA	NA	NA	NA	NA	NA	NA	NA	No	NA	HGSVC	No	0.064	Yes	NA,NA	NA	NA
chr15:19810011	441124	DEL	170	0.9098	0.3428	110	NA	NA	NA	NA	NA	NA	NA	NA	NA	No	NA	1KG-ONT	No	0.074	Yes	NA,NA	NA	NA
chr15:19810392	441125	INS	6076	0.8225	0.6451	1	NA	NA	NA	NA	NA	NA	NA	NA	NA	No	NA	NA	No	0.234	No	NA,NA	NA	NA
chr15:19812219	441126	DEL	171	0.8536	0.5498	2	NA	NA	NA	NA	NA	NA	NA	NA	NA	No	NA	NA	No	0.074	No	NA,NA	NA	NA
chr15:19812289	441127	DEL	854	0.8517	0.5332	37	NA	NA	NA	NA	NA	NA	NA	NA	NA	No	NA	HGSVC,1KG-ONT	No	0.073	Yes	NA,NA	NA	NA
chr15:19816106	441128	DEL	171	0.8028	0.6785	8	NA	NA	NA	NA	NA	NA	NA	NA	NA	No	NA	1KG-ONT	No	0.067	Yes	NA,NA	NA	NA
chr15:19816857	441129	DEL	1970	0.9098	0.376	713	NA	NA	NA	NA	NA	NA	NA	NA	NA	No	ID=15-19816872-19816896-T,15-19816899-19816924-TATT,15-19816921-19816933-T,15-19816955-19816985-T,15-19817724-19817733-TGA;MOTIFS=TGA,TATT,T;STRUC=<VC77355>	HGSVC,1KG-ONT	No	0.093	Yes	NA,NA	NA	NA
chr15:19820495	441130	DEL	171	0.8901	0.3998	106	NA	NA	NA	NA	NA	NA	NA	NA	NA	No	NA	1KG-ONT	No	0.077	Yes	NA,NA	NA	NA
chr15:19822216	441131	DEL	169	0.9207	0.3242	3	NA	NA	NA	NA	NA	NA	NA	NA	NA	No	NA	NA	No	0.096	Yes	NA,NA	NA	NA
chr15:19827415	441136	INS	171	0.9457	0.225	9	NA	NA	NA	NA	NA	NA	NA	NA	NA	Yes	NA	1KG-ONT	No	0.234	Yes	NA,NA	NA	NA
chr15:19827937	441137	INS	170	0.8098	0.6841	1	NA	NA	NA	NA	NA	NA	NA	NA	NA	Yes	NA	HGSVC,1KG-ONT	No	0.234	Yes	NA,NA	NA	NA
chr15:19828398	441138	INS	172	0.8192	0.6719	595	NA	NA	NA	NA	NA	NA	NA	NA	NA	Yes	NA	HGSVC,1KG-ONT	No	0.234	Yes	NA,NA	NA	NA
chr15:19830976	441139	DEL	151	0.9159	0.3501	143	NA	NA	NA	NA	NA	NA	NA	NA	NA	Yes	NA	HGSVC,1KG-ONT	No	0.07	Yes	NA,NA	NA	NA
chr15:19834584	441140	DEL	1587	0.856	0.5014	27	NA	NA	NA	NA	NA	NA	NA	NA	NA	Yes	NA	NA	No	0.069	Yes	NA,NA	NA	NA
chr15:19835008	441141	INS	1026	0.9475	0.2085	1	NA	NA	NA	NA	NA	NA	NA	NA	NA	Yes	NA	NA	No	0.234	No	NA,NA	NA	NA
chr15:19835167	441142	DEL	1026	0.8979	0.3827	136	NA	NA	NA	NA	NA	NA	NA	NA	NA	Yes	NA	HGSVC,1KG-ONT	No	0.069	Yes	NA,NA	NA	NA
chr15:19836196	441143	DEL	512	0.9297	0.2814	1	NA	NA	NA	NA	NA	NA	NA	NA	NA	Yes	NA	NA	No	0.066	Yes	NA,NA	NA	NA
chr15:19842878	441144	INS	90	0.8177	0.6457	56	NA	NA	NA	NA	NA	NA	NA	NA	NA	Yes	NA	NA	No	0.234	Yes	NA,NA	NA	NA
chr15:19860145	441145	INS	59	0.897	0.3889	1	NA	NA	NA	NA	NA	NA	NA	NA	NA	Yes	NA	NA	No	0.216	No	NA,NA	NA	NA
chr15:19877059	441146	DEL	102	0.8428	0.572	36	NA	NA	NA	NA	NA	NA	NA	NA	NA	Yes	NA	HGSVC,1KG-ONT	No	0.383	Yes	NA,NA	NA	NA
chr15:19877785	441147	INS	1277	0.8752	0.4791	9	NA	NA	NA	NA	NA	NA	NA	NA	NA	Yes	NA	1KG-ONT	No	0.234	Yes	NA,NA	NA	NA
chr15:19880921	441148	DEL	71	0.9018	0.361	1	NA	NA	NA	NA	NA	NA	NA	NA	NA	Yes	NA	HGSVC	No	1.34	No	NA,NA	NA	NA
chr15:19901980	441149	INS	82	0.8525	0.5692	2	NA	NA	NA	NA	NA	NA	NA	NA	NA	Yes	NA	1KG-ONT	No	0.226	Yes	NA,NA	NA	NA
chr15:19901995	441150	INS	78	0.8899	0.3945	115	NA	NA	NA	NA	NA	NA	NA	NA	NA	Yes	NA	1KG-ONT	No	0.226	Yes	NA,NA	NA	NA
chr15:19902967	441151	INS	64	0.9024	0.3706	24	NA	NA	NA	NA	NA	NA	NA	NA	NA	Yes	ID=15-19902958-19902978-TGAAA;MOTIFS=TGAAA;STRUC=<TR1177709>	1KG-ONT	No	0.234	Yes	NA,NA	NA	NA
chr15:19903378	441152	INS	89	0.9084	0.3314	106	NA	NA	NA	NA	NA	NA	NA	NA	NA	Yes	NA	1KG-ONT	No	0.234	Yes	NA,NA	NA	NA
chr15:19903732	441153	INS	199	0.8293	0.6313	48	NA	NA	NA	NA	NA	NA	NA	NA	NA	Yes	NA	NA	No	2.066	Yes	NA,NA	NA	NA
chr15:19903810	441154	INS	52	0.8991	0.3773	39	NA	NA	NA	NA	NA	NA	NA	NA	NA	Yes	NA	NA	No	2.066	Yes	NA,NA	NA	NA
chr15:19903827	441155	DEL	99	0.9087	0.3896	91	NA	NA	NA	NA	NA	NA	NA	NA	NA	Yes	ID=15-19903822-19903838-ATGAA,15-19903839-19903854-AATGA,15-19903980-19903995-GAAAT,15-19903995-19904010-AATGA;MOTIFS=ATGAA,GAAAT,AATGA;STRUC=<VC77361>	HGSVC,1KG-ONT	No	0.091	Yes	NA,NA	NA	NA
chr15:19918834	441156	DEL	74	0.8103	0.6538	94	NA	NA	NA	NA	NA	NA	NA	NA	NA	Yes	NA	NA	No	0.109	Yes	NA,NA	NA	NA
chr15:19926071	441157	INS	57	0.9146	0.6221	1	NA	NA	NA	NA	NA	NA	NA	NA	NA	Yes	NA	NA	No	0.234	No	NA,NA	NA	NA
chr15:19930941	441158	INS	326	0.8856	0.4028	10	NA	NA	NA	NA	NA	NA	NA	NA	NA	Yes	NA	NA	No	0.234	No	NA,NA	NA	NA
chr15:19943492	441159	DEL	105	0.9095	0.3226	3	NA	NA	NA	NA	NA	NA	NA	NA	NA	Yes	ID=15-19943439-19943452-CCG,15-19943565-19943573-C,15-19943628-19943638-CCG,15-19943676-19943686-CCG,15-19943743-19943752-CGC,15-19943765-19943774-C,15-19943837-19943847-CCG,15-19943897-19943907-CCG,15-19943994-19944022-CCG,15-19944267-19944277-CCG,15-19944330-19944340-CCG,15-19944371-19944381-CCG;MOTIFS=CGC,CCG,C;STRUC=<VC77364>	HGSVC,1KG-ONT	No	0.769	Yes	NA,NA	NA	NA
chr15:19943492	441160	DEL	847	0.8812	0.4314	4	NA	NA	NA	NA	NA	NA	NA	NA	NA	Yes	ID=15-19943439-19943452-CCG,15-19943565-19943573-C,15-19943628-19943638-CCG,15-19943676-19943686-CCG,15-19943743-19943752-CGC,15-19943765-19943774-C,15-19943837-19943847-CCG,15-19943897-19943907-CCG,15-19943994-19944022-CCG,15-19944267-19944277-CCG,15-19944330-19944340-CCG,15-19944371-19944381-CCG;MOTIFS=CGC,CCG,C;STRUC=<VC77364>	1KG-ONT	No	0.374	No	NA,NA	NA	NA
chr15:19943502	441161	DEL	374	0.8412	0.5966	1	NA	NA	NA	NA	NA	NA	NA	NA	NA	Yes	ID=15-19943439-19943452-CCG,15-19943565-19943573-C,15-19943628-19943638-CCG,15-19943676-19943686-CCG,15-19943743-19943752-CGC,15-19943765-19943774-C,15-19943837-19943847-CCG,15-19943897-19943907-CCG,15-19943994-19944022-CCG,15-19944267-19944277-CCG,15-19944330-19944340-CCG,15-19944371-19944381-CCG;MOTIFS=CGC,CCG,C;STRUC=<VC77364>	1KG-ONT	No	1.786	No	NA,NA	NA	NA
chr15:19943614	441162	DEL	209	0.8205	0.6456	185	NA	NA	NA	NA	NA	NA	NA	NA	NA	Yes	ID=15-19943439-19943452-CCG,15-19943565-19943573-C,15-19943628-19943638-CCG,15-19943676-19943686-CCG,15-19943743-19943752-CGC,15-19943765-19943774-C,15-19943837-19943847-CCG,15-19943897-19943907-CCG,15-19943994-19944022-CCG,15-19944267-19944277-CCG,15-19944330-19944340-CCG,15-19944371-19944381-CCG;MOTIFS=CGC,CCG,C;STRUC=<VC77364>	HGSVC,1KG-ONT	No	0.307	Yes	NA,NA	NA	NA
chr15:19943676	441163	DEL	161	0.8454	0.6044	94	NA	NA	NA	NA	NA	NA	NA	NA	NA	Yes	ID=15-19943439-19943452-CCG,15-19943565-19943573-C,15-19943628-19943638-CCG,15-19943676-19943686-CCG,15-19943743-19943752-CGC,15-19943765-19943774-C,15-19943837-19943847-CCG,15-19943897-19943907-CCG,15-19943994-19944022-CCG,15-19944267-19944277-CCG,15-19944330-19944340-CCG,15-19944371-19944381-CCG;MOTIFS=CGC,CCG,C;STRUC=<VC77364>	HGSVC,1KG-ONT	No	0.35	Yes	NA,NA	NA	NA
chr15:19943767	441164	DEL	66	0.8624	0.5254	2	NA	NA	NA	NA	NA	NA	NA	NA	NA	Yes	ID=15-19943439-19943452-CCG,15-19943565-19943573-C,15-19943628-19943638-CCG,15-19943676-19943686-CCG,15-19943743-19943752-CGC,15-19943765-19943774-C,15-19943837-19943847-CCG,15-19943897-19943907-CCG,15-19943994-19944022-CCG,15-19944267-19944277-CCG,15-19944330-19944340-CCG,15-19944371-19944381-CCG;MOTIFS=CGC,CCG,C;STRUC=<VC77364>	HGSVC,1KG-ONT	No	0.302	No	NA,NA	NA	NA
chr15:19943773	441165	DEL	60	0.9301	0.2595	2	NA	NA	NA	NA	NA	NA	NA	NA	NA	Yes	ID=15-19943439-19943452-CCG,15-19943565-19943573-C,15-19943628-19943638-CCG,15-19943676-19943686-CCG,15-19943743-19943752-CGC,15-19943765-19943774-C,15-19943837-19943847-CCG,15-19943897-19943907-CCG,15-19943994-19944022-CCG,15-19944267-19944277-CCG,15-19944330-19944340-CCG,15-19944371-19944381-CCG;MOTIFS=CGC,CCG,C;STRUC=<VC77364>	HGSVC,1KG-ONT	No	0.059	Yes	NA,NA	NA	NA
chr15:19943776	441166	INS	215	0.8878	0.5942	2	NA	NA	NA	NA	NA	NA	NA	NA	NA	Yes	ID=15-19943439-19943452-CCG,15-19943565-19943573-C,15-19943628-19943638-CCG,15-19943676-19943686-CCG,15-19943743-19943752-CGC,15-19943765-19943774-C,15-19943837-19943847-CCG,15-19943897-19943907-CCG,15-19943994-19944022-CCG,15-19944267-19944277-CCG,15-19944330-19944340-CCG,15-19944371-19944381-CCG;MOTIFS=CGC,CCG,C;STRUC=<VC77364>	1KG-ONT	No	1.859	Yes	NA,NA	NA	NA
chr15:19943780	441167	DEL	53	0.8647	0.5153	12	NA	NA	NA	NA	NA	NA	NA	NA	NA	Yes	ID=15-19943439-19943452-CCG,15-19943565-19943573-C,15-19943628-19943638-CCG,15-19943676-19943686-CCG,15-19943743-19943752-CGC,15-19943765-19943774-C,15-19943837-19943847-CCG,15-19943897-19943907-CCG,15-19943994-19944022-CCG,15-19944267-19944277-CCG,15-19944330-19944340-CCG,15-19944371-19944381-CCG;MOTIFS=CGC,CCG,C;STRUC=<VC77364>	HGSVC,1KG-ONT	No	0.283	Yes	NA,NA	NA	NA
chr15:19943802	441168	DEL	76	0.8554	0.5467	1	NA	NA	NA	NA	NA	NA	NA	NA	NA	Yes	ID=15-19943439-19943452-CCG,15-19943565-19943573-C,15-19943628-19943638-CCG,15-19943676-19943686-CCG,15-19943743-19943752-CGC,15-19943765-19943774-C,15-19943837-19943847-CCG,15-19943897-19943907-CCG,15-19943994-19944022-CCG,15-19944267-19944277-CCG,15-19944330-19944340-CCG,15-19944371-19944381-CCG;MOTIFS=CGC,CCG,C;STRUC=<VC77364>	HGSVC,1KG-ONT	No	0.485	No	NA,NA	NA	NA
chr15:19943816	441169	DEL	950	0.9121	0.356	1	NA	NA	NA	NA	NA	NA	NA	NA	NA	Yes	ID=15-19943439-19943452-CCG,15-19943565-19943573-C,15-19943628-19943638-CCG,15-19943676-19943686-CCG,15-19943743-19943752-CGC,15-19943765-19943774-C,15-19943837-19943847-CCG,15-19943897-19943907-CCG,15-19943994-19944022-CCG,15-19944267-19944277-CCG,15-19944330-19944340-CCG,15-19944371-19944381-CCG;MOTIFS=CGC,CCG,C;STRUC=<VC77364>,ID=15-19944641-19944651-CCG;MOTIFS=CCG;STRUC=<TR1177775>,ID=15-19944764-19944774-CCG;MOTIFS=CCG;STRUC=<TR1177776>	1KG-ONT	No	0.035	No	NA,NA	NA	NA
chr15:19943832	441170	INS	60	0.9244	0.5739	2	NA	NA	NA	NA	NA	NA	NA	NA	NA	Yes	ID=15-19943439-19943452-CCG,15-19943565-19943573-C,15-19943628-19943638-CCG,15-19943676-19943686-CCG,15-19943743-19943752-CGC,15-19943765-19943774-C,15-19943837-19943847-CCG,15-19943897-19943907-CCG,15-19943994-19944022-CCG,15-19944267-19944277-CCG,15-19944330-19944340-CCG,15-19944371-19944381-CCG;MOTIFS=CGC,CCG,C;STRUC=<VC77364>	1KG-ONT	No	1.859	Yes	NA,NA	NA	NA
chr15:19943850	441171	DEL	599	0.8264	0.6336	1	NA	NA	NA	NA	NA	NA	NA	NA	NA	Yes	ID=15-19943439-19943452-CCG,15-19943565-19943573-C,15-19943628-19943638-CCG,15-19943676-19943686-CCG,15-19943743-19943752-CGC,15-19943765-19943774-C,15-19943837-19943847-CCG,15-19943897-19943907-CCG,15-19943994-19944022-CCG,15-19944267-19944277-CCG,15-19944330-19944340-CCG,15-19944371-19944381-CCG;MOTIFS=CGC,CCG,C;STRUC=<VC77364>	1KG-ONT	No	0.029	No	NA,NA	NA	NA
chr15:19944012	441172	INS	88	0.9191	0.3037	10	NA	NA	NA	NA	NA	NA	NA	NA	NA	Yes	ID=15-19943439-19943452-CCG,15-19943565-19943573-C,15-19943628-19943638-CCG,15-19943676-19943686-CCG,15-19943743-19943752-CGC,15-19943765-19943774-C,15-19943837-19943847-CCG,15-19943897-19943907-CCG,15-19943994-19944022-CCG,15-19944267-19944277-CCG,15-19944330-19944340-CCG,15-19944371-19944381-CCG;MOTIFS=CGC,CCG,C;STRUC=<VC77364>	1KG-ONT	No	5.727	Yes	NA,NA	NA	NA
chr15:19944012	441173	INS	185	0.8913	0.4292	77	NA	NA	NA	NA	NA	NA	NA	NA	NA	Yes	ID=15-19943439-19943452-CCG,15-19943565-19943573-C,15-19943628-19943638-CCG,15-19943676-19943686-CCG,15-19943743-19943752-CGC,15-19943765-19943774-C,15-19943837-19943847-CCG,15-19943897-19943907-CCG,15-19943994-19944022-CCG,15-19944267-19944277-CCG,15-19944330-19944340-CCG,15-19944371-19944381-CCG;MOTIFS=CGC,CCG,C;STRUC=<VC77364>	HGSVC,1KG-ONT	No	5.727	Yes	NA,NA	NA	NA
chr15:19944146	441174	INS	77	0.8674	0.4895	9	NA	NA	NA	NA	NA	NA	NA	NA	NA	Yes	ID=15-19943439-19943452-CCG,15-19943565-19943573-C,15-19943628-19943638-CCG,15-19943676-19943686-CCG,15-19943743-19943752-CGC,15-19943765-19943774-C,15-19943837-19943847-CCG,15-19943897-19943907-CCG,15-19943994-19944022-CCG,15-19944267-19944277-CCG,15-19944330-19944340-CCG,15-19944371-19944381-CCG;MOTIFS=CGC,CCG,C;STRUC=<VC77364>	HGSVC,1KG-ONT	No	1.772	Yes	NA,NA	NA	NA
chr15:19944182	441176	INS	99	0.9502	0.2044	31	NA	NA	NA	NA	NA	NA	NA	NA	NA	Yes	ID=15-19943439-19943452-CCG,15-19943565-19943573-C,15-19943628-19943638-CCG,15-19943676-19943686-CCG,15-19943743-19943752-CGC,15-19943765-19943774-C,15-19943837-19943847-CCG,15-19943897-19943907-CCG,15-19943994-19944022-CCG,15-19944267-19944277-CCG,15-19944330-19944340-CCG,15-19944371-19944381-CCG;MOTIFS=CGC,CCG,C;STRUC=<VC77364>	HGSVC,1KG-ONT	No	0.17	Yes	NA,NA	NA	NA
chr15:19944182	441175	INS	175	0.7996	0.6924	2	NA	NA	NA	NA	NA	NA	NA	NA	NA	Yes	ID=15-19943439-19943452-CCG,15-19943565-19943573-C,15-19943628-19943638-CCG,15-19943676-19943686-CCG,15-19943743-19943752-CGC,15-19943765-19943774-C,15-19943837-19943847-CCG,15-19943897-19943907-CCG,15-19943994-19944022-CCG,15-19944267-19944277-CCG,15-19944330-19944340-CCG,15-19944371-19944381-CCG;MOTIFS=CGC,CCG,C;STRUC=<VC77364>	HGSVC,1KG-ONT	No	0.17	No	NA,NA	NA	NA
chr15:19944184	441177	DEL	254	0.8932	0.3822	2	NA	NA	NA	NA	NA	NA	NA	NA	NA	Yes	ID=15-19943439-19943452-CCG,15-19943565-19943573-C,15-19943628-19943638-CCG,15-19943676-19943686-CCG,15-19943743-19943752-CGC,15-19943765-19943774-C,15-19943837-19943847-CCG,15-19943897-19943907-CCG,15-19943994-19944022-CCG,15-19944267-19944277-CCG,15-19944330-19944340-CCG,15-19944371-19944381-CCG;MOTIFS=CGC,CCG,C;STRUC=<VC77364>	HGSVC,1KG-ONT	No	0.045	No	NA,NA	NA	NA
chr15:19944189	441178	INS	115	0.8083	0.687	1	NA	NA	NA	NA	NA	NA	NA	NA	NA	Yes	ID=15-19943439-19943452-CCG,15-19943565-19943573-C,15-19943628-19943638-CCG,15-19943676-19943686-CCG,15-19943743-19943752-CGC,15-19943765-19943774-C,15-19943837-19943847-CCG,15-19943897-19943907-CCG,15-19943994-19944022-CCG,15-19944267-19944277-CCG,15-19944330-19944340-CCG,15-19944371-19944381-CCG;MOTIFS=CGC,CCG,C;STRUC=<VC77364>	HGSVC,1KG-ONT	No	0.17	Yes	NA,NA	NA	NA
chr15:19944189	441179	INS	135	0.8714	0.4815	131	NA	NA	NA	NA	NA	NA	NA	NA	NA	Yes	ID=15-19943439-19943452-CCG,15-19943565-19943573-C,15-19943628-19943638-CCG,15-19943676-19943686-CCG,15-19943743-19943752-CGC,15-19943765-19943774-C,15-19943837-19943847-CCG,15-19943897-19943907-CCG,15-19943994-19944022-CCG,15-19944267-19944277-CCG,15-19944330-19944340-CCG,15-19944371-19944381-CCG;MOTIFS=CGC,CCG,C;STRUC=<VC77364>	HGSVC,1KG-ONT	No	0.17	Yes	NA,NA	NA	NA
chr15:19944200	441180	DEL	65	0.9442	0.339	35	NA	NA	NA	NA	NA	NA	NA	NA	NA	Yes	ID=15-19943439-19943452-CCG,15-19943565-19943573-C,15-19943628-19943638-CCG,15-19943676-19943686-CCG,15-19943743-19943752-CGC,15-19943765-19943774-C,15-19943837-19943847-CCG,15-19943897-19943907-CCG,15-19943994-19944022-CCG,15-19944267-19944277-CCG,15-19944330-19944340-CCG,15-19944371-19944381-CCG;MOTIFS=CGC,CCG,C;STRUC=<VC77364>	HGSVC,1KG-ONT	No	3.476	Yes	NA,NA	NA	NA
chr15:19944215	441181	INS	118	0.8871	0.3917	11	NA	NA	NA	NA	NA	NA	NA	NA	NA	Yes	ID=15-19943439-19943452-CCG,15-19943565-19943573-C,15-19943628-19943638-CCG,15-19943676-19943686-CCG,15-19943743-19943752-CGC,15-19943765-19943774-C,15-19943837-19943847-CCG,15-19943897-19943907-CCG,15-19943994-19944022-CCG,15-19944267-19944277-CCG,15-19944330-19944340-CCG,15-19944371-19944381-CCG;MOTIFS=CGC,CCG,C;STRUC=<VC77364>	HGSVC,1KG-ONT	No	1.772	Yes	NA,NA	NA	NA
chr15:19944256	441182	DEL	104	0.8516	0.5873	1	NA	NA	NA	NA	NA	NA	NA	NA	NA	Yes	ID=15-19943439-19943452-CCG,15-19943565-19943573-C,15-19943628-19943638-CCG,15-19943676-19943686-CCG,15-19943743-19943752-CGC,15-19943765-19943774-C,15-19943837-19943847-CCG,15-19943897-19943907-CCG,15-19943994-19944022-CCG,15-19944267-19944277-CCG,15-19944330-19944340-CCG,15-19944371-19944381-CCG;MOTIFS=CGC,CCG,C;STRUC=<VC77364>	NA	No	0.164	No	NA,NA	NA	NA
chr15:19944265	441183	INS	104	0.8843	0.4932	1	NA	NA	NA	NA	NA	NA	NA	NA	NA	Yes	ID=15-19943439-19943452-CCG,15-19943565-19943573-C,15-19943628-19943638-CCG,15-19943676-19943686-CCG,15-19943743-19943752-CGC,15-19943765-19943774-C,15-19943837-19943847-CCG,15-19943897-19943907-CCG,15-19943994-19944022-CCG,15-19944267-19944277-CCG,15-19944330-19944340-CCG,15-19944371-19944381-CCG;MOTIFS=CGC,CCG,C;STRUC=<VC77364>	HGSVC,1KG-ONT	No	1.772	No	NA,NA	NA	NA
chr15:19944572	441184	DEL	59	0.8832	0.4315	81	NA	NA	NA	NA	NA	NA	NA	NA	NA	Yes	NA	HGSVC,1KG-ONT	No	0.552	Yes	NA,NA	NA	NA
chr15:19944643	441185	INS	102	0.9141	0.5315	1	NA	NA	NA	NA	NA	NA	NA	NA	NA	Yes	ID=15-19944641-19944651-CCG;MOTIFS=CCG;STRUC=<TR1177775>	HGSVC,1KG-ONT	No	4.283	Yes	NA,NA	NA	NA
chr15:19953648	441187	INS	333	0.9916	0.0482	227	NA	NA	NA	NA	NA	NA	NA	NA	NA	Yes	NA	HGSVC,1KG-ONT	No	0.223	Yes	NA,NA	NA	NA
chr15:19953648	441186	INS	314	0.9327	0.2601	6	NA	NA	NA	NA	NA	NA	NA	NA	NA	Yes	NA	HGSVC,1KG-ONT	No	0.223	Yes	NA,NA	NA	NA
chr15:19991123	441188	INS	86	0.8912	0.42	1	NA	NA	NA	NA	NA	NA	NA	NA	NA	Yes	NA	NA	No	3.811	No	NA,NA	NA	NA
chr15:19991185	441189	DEL	86	0.9302	0.271	1	NA	NA	NA	NA	NA	NA	NA	NA	NA	Yes	NA	NA	No	0.13	No	NA,NA	NA	NA
chr15:20018664	441191	INS	89	0.8901	0.3981	376	NA	NA	NA	NA	NA	NA	NA	NA	NA	Yes	NA	HGSVC,1KG-ONT	No	0.004	Yes	NA,NA	NA	NA
chr15:20039465	441192	DEL	80	0.8019	0.6929	52	NA	NA	NA	NA	NA	NA	NA	NA	NA	Yes	NA	HGSVC,1KG-ONT	No	0.084	Yes	NA,NA	NA	NA
chr15:20039614	441193	INS	61	0.8961	0.376	9	NA	NA	NA	NA	NA	NA	NA	NA	NA	Yes	NA	HPRC,HGSVC,1KG-ONT	No	0.234	Yes	NA,NA	NA	NA
chr15:20039614	441194	INS	72	0.8544	0.5445	10	NA	NA	NA	NA	NA	NA	NA	NA	NA	Yes	NA	HPRC,HGSVC,1KG-ONT	No	0.234	No	NA,NA	NA	NA
chr15:20039614	441196	INS	52	0.8045	0.6965	30	NA	NA	NA	NA	NA	NA	NA	NA	NA	Yes	NA	HGSVC,1KG-ONT	No	0.234	Yes	NA,NA	NA	NA
chr15:20039614	441197	INS	56	0.9242	0.5752	7	NA	NA	NA	NA	NA	NA	NA	NA	NA	Yes	NA	HPRC,HGSVC,1KG-ONT	No	0.234	Yes	NA,NA	NA	NA
chr15:20039654	441198	INS	55	0.9203	0.2837	25	NA	NA	NA	NA	NA	NA	NA	NA	NA	Yes	NA	HPRC,HGSVC,1KG-ONT	No	0.234	Yes	NA,NA	NA	NA
chr15:20039654	441199	INS	59	0.8698	0.484	17	NA	NA	NA	NA	NA	NA	NA	NA	NA	Yes	NA	HPRC,HGSVC,1KG-ONT	No	0.234	No	NA,NA	NA	NA
chr15:20058324	441200	DEL	55	0.8473	0.5893	9	NA	NA	NA	NA	NA	NA	NA	NA	NA	Yes	ID=15-20058272-20058294-AAAG,15-20058291-20058325-GAAG,15-20058324-20058354-AGGA,15-20058351-20058403-AAGA,15-20058401-20058415-GAGG,15-20058416-20058445-GAAG;MOTIFS=AGGA,AAAG,GAGG,GAAG,AAGA;STRUC=<VC77368>	NA	No	1.173	Yes	NA,NA	NA	NA
chr15:20058432	441201	INS	52	0.8696	0.5	25	NA	NA	NA	NA	NA	NA	NA	NA	NA	Yes	ID=15-20058272-20058294-AAAG,15-20058291-20058325-GAAG,15-20058324-20058354-AGGA,15-20058351-20058403-AAGA,15-20058401-20058415-GAGG,15-20058416-20058445-GAAG;MOTIFS=AGGA,AAAG,GAGG,GAAG,AAGA;STRUC=<VC77368>	NA	No	2.021	No	NA,NA	NA	NA
chr15:20060328	441202	INS	420	0.8668	0.6564	3	NA	NA	NA	NA	NA	NA	NA	NA	NA	Yes	NA	HPRC,HGSVC	No	0.234	No	NA,NA	NA	NA
chr15:20067023	441203	INS	87	0.831	0.6129	412	NA	NA	NA	NA	NA	NA	NA	NA	NA	Yes	NA	HPRC,HGSVC,1KG-ONT	No	0.234	Yes	NA,NA	NA	NA
chr15:20082947	441205	INS	310	0.9292	0.2686	42	NA	NA	NA	NA	NA	NA	NA	NA	NA	Yes	NA	HGSVC,1KG-ONT	No	3.978	Yes	NA,NA	NA	NA
chr15:20085793	441206	DEL	3000	0.9257	0.44	1	NA	NA	NA	NA	NA	NA	NA	NA	NA	Yes	NA	NA	No	1.296	No	NA,NA	NA	NA
chr15:20100398	441212	INS	8290	0.8165	0.6629	1	NA	NA	NA	NA	NA	NA	NA	NA	NA	Yes	NA	NA	No	0.0	Yes	NA,NA	NA	NA
chr15:20100507	441214	INS	9746	0.809	0.666	4	NA	NA	NA	NA	NA	NA	NA	NA	NA	Yes	NA	NA	No	0.0	Yes	NA,NA	NA	NA
chr15:20100520	441217	INS	8158	0.8393	0.5855	2	NA	NA	NA	NA	NA	NA	NA	NA	NA	Yes	NA	NA	No	0.0	Yes	NA,NA	NA	NA
chr15:20100971	441220	INS	122	0.9037	0.5935	1	NA	NA	NA	NA	NA	NA	NA	NA	enhancer	Yes	NA	HGSVC	No	0.0	No	NA,NA	NA	NA
chr15:20101732	441224	INS	2933	0.8237	0.682	19	NA	NA	NA	NA	NA	NA	NA	NA	NA	Yes	NA	HPRC	No	0.0	Yes	NA,NA	NA	NA
chr15:20101891	441228	INS	633	0.8972	0.6446	1	NA	NA	NA	NA	NA	NA	NA	NA	NA	Yes	NA	HPRC,HGSVC	No	0.0	No	NA,NA	NA	NA
chr15:20101899	441232	INS	50	0.8212	0.6399	9	NA	NA	NA	NA	NA	NA	NA	NA	NA	Yes	NA	HGSVC	No	0.0	Yes	NA,NA	NA	NA
chr15:20102557	441243	INS	5098	0.8597	0.5435	2	NA	NA	NA	NA	NA	NA	NA	NA	NA	Yes	NA	NA	No	0.0	Yes	NA,NA	NA	NA
chr15:20103121	441251	INS	70	0.8627	0.584	1	NA	NA	NA	NA	NA	NA	NA	NA	NA	Yes	NA	HPRC,HGSVC,1KG-ONT	No	0.0	No	NA,NA	NA	NA
chr15:20103135	441253	INS	89	0.8071	0.6773	1	NA	NA	NA	NA	NA	NA	NA	NA	NA	Yes	NA	HPRC,HGSVC,1KG-ONT	No	0.0	No	NA,NA	NA	NA
chr15:20103136	441254	INS	96	0.8052	0.6772	8	NA	NA	NA	NA	NA	NA	NA	NA	NA	Yes	NA	HPRC,HGSVC,1KG-ONT	No	0.0	No	NA,NA	NA	NA
chr15:20103169	441256	INS	3268	0.832	0.6766	31	NA	NA	NA	NA	NA	NA	NA	NA	NA	Yes	NA	1KG-ONT	No	0.0	Yes	NA,NA	NA	NA
chr15:20103263	441257	DEL	815	0.8005	0.6862	8	NA	NA	NA	NA	NA	NA	NA	NA	NA	Yes	NA	NA	No	0.072	No	NA,NA	NA	NA
chr15:20103316	441258	INS	166	0.891	0.3796	1	NA	NA	NA	NA	NA	NA	NA	NA	NA	Yes	NA	HPRC,HGSVC	No	0.0	No	NA,NA	NA	NA
chr15:20103359	441259	INS	395	0.8323	0.6233	1	NA	NA	NA	NA	NA	NA	NA	NA	NA	Yes	NA	HPRC,HGSVC,1KG-ONT	No	0.0	No	NA,NA	NA	NA
chr15:20103359	441261	INS	731	0.8433	0.5771	3	NA	NA	NA	NA	NA	NA	NA	NA	NA	Yes	NA	HPRC,HGSVC	No	0.0	Yes	NA,NA	NA	NA
chr15:20103447	441269	INS	4368	0.8391	0.6446	171	NA	NA	NA	NA	NA	NA	NA	NA	NA	Yes	NA	NA	No	0.0	Yes	NA,NA	NA	NA
chr15:20103473	441275	INS	76	0.8513	0.6834	3	NA	NA	NA	NA	NA	NA	NA	NA	NA	Yes	NA	HPRC,HGSVC,1KG-ONT	No	0.0	Yes	NA,NA	NA	NA
chr15:20103536	441277	INS	114	0.83	0.6207	1	NA	NA	NA	NA	NA	NA	NA	NA	NA	Yes	NA	HPRC,HGSVC	No	0.0	No	NA,NA	NA	NA
chr15:20103537	441279	INS	53	0.8336	0.6491	1	NA	NA	NA	NA	NA	NA	NA	NA	NA	Yes	NA	HPRC,HGSVC,1KG-ONT	No	0.0	No	NA,NA	NA	NA
chr15:20103706	441282	INS	60	0.8045	0.6986	1	NA	NA	NA	NA	NA	NA	NA	NA	NA	Yes	NA	HGSVC	No	0.0	No	NA,NA	NA	NA
chr15:20103794	441283	INS	1132	0.7997	0.6998	1	NA	NA	NA	NA	NA	NA	NA	NA	NA	Yes	NA	HPRC,HGSVC	No	0.0	No	NA,NA	NA	NA
chr15:20103962	441285	DEL	52	0.8063	0.6785	1	NA	NA	NA	NA	NA	NA	NA	NA	NA	Yes	NA	HGSVC	No	0.029	No	NA,NA	NA	NA
chr15:20104002	441286	DEL	70	0.8702	0.4931	1	NA	NA	NA	NA	NA	NA	NA	NA	NA	Yes	NA	HGSVC	No	0.03	No	NA,NA	NA	NA
chr15:20104098	441289	INS	1767	0.8323	0.6275	5	NA	NA	NA	NA	NA	NA	NA	NA	NA	Yes	NA	HPRC,HGSVC	No	0.0	Yes	NA,NA	NA	NA
chr15:20104098	441292	INS	528	0.8103	0.689	1	NA	NA	NA	NA	NA	NA	NA	NA	NA	Yes	NA	NA	No	0.0	No	NA,NA	NA	NA
chr15:20104126	441293	INS	1897	0.9163	0.5804	1	NA	NA	NA	NA	NA	NA	NA	NA	NA	Yes	NA	HPRC,HGSVC	No	0.0	No	NA,NA	NA	NA
chr15:20104271	441294	DEL	426	0.8513	0.5624	10	NA	NA	NA	NA	NA	NA	NA	NA	NA	Yes	NA	HGSVC,1KG-ONT	No	0.096	No	NA,NA	NA	NA
chr15:20104528	441299	DEL	400	0.803	0.6849	28	NA	NA	NA	NA	NA	NA	NA	NA	NA	Yes	NA	HGSVC,1KG-ONT	No	0.028	Yes	NA,NA	NA	NA
chr15:20104540	441301	INS	500	0.8074	0.6801	1	NA	NA	NA	NA	NA	NA	NA	NA	NA	Yes	NA	NA	No	0.0	Yes	NA,NA	NA	NA
chr15:20104665	441310	DEL	356	0.8149	0.6467	106	NA	NA	NA	NA	NA	NA	NA	NA	NA	Yes	NA	HGSVC,1KG-ONT	No	0.026	Yes	NA,NA	NA	NA
chr15:20104675	441312	INS	2902	0.8308	0.6222	78	NA	NA	NA	NA	NA	NA	NA	NA	NA	Yes	NA	HPRC,HGSVC	No	0.0	Yes	NA,NA	NA	NA
chr15:20104675	441315	INS	860	0.8549	0.582	1	NA	NA	NA	NA	NA	NA	NA	NA	NA	Yes	NA	HGSVC	No	0.0	Yes	NA,NA	NA	NA
chr15:20104675	441314	INS	3219	0.87	0.4826	3	NA	NA	NA	NA	NA	NA	NA	NA	NA	Yes	NA	HPRC,HGSVC	No	0.0	Yes	NA,NA	NA	NA
chr15:20104675	441311	INS	1285	0.8544	0.5595	1	NA	NA	NA	NA	NA	NA	NA	NA	NA	Yes	NA	HGSVC	No	0.0	No	NA,NA	NA	NA
chr15:20104697	441318	INS	1542	0.8659	0.491	7	NA	NA	NA	NA	NA	NA	NA	NA	NA	Yes	NA	1KG-ONT	No	0.0	No	NA,NA	NA	NA
chr15:20104697	441327	INS	8118	0.8483	0.5837	4	NA	NA	NA	NA	NA	NA	NA	NA	NA	Yes	NA	HPRC,HGSVC	No	0.0	No	NA,NA	NA	NA
chr15:20104698	441330	INS	5152	0.8928	0.4035	1	NA	NA	NA	NA	NA	NA	NA	NA	NA	Yes	NA	HPRC,HGSVC	No	0.0	No	NA,NA	NA	NA
chr15:20104717	441331	DEL	304	0.9146	0.3299	29	NA	NA	NA	NA	NA	NA	NA	NA	NA	Yes	NA	HGSVC,1KG-ONT	No	0.027	Yes	NA,NA	NA	NA
chr15:20104726	441332	DEL	278	0.8329	0.6102	11	NA	NA	NA	NA	NA	NA	NA	NA	NA	Yes	NA	HGSVC,1KG-ONT	No	0.063	Yes	NA,NA	NA	NA
chr15:20104728	441335	INS	7656	0.8479	0.5631	1	NA	NA	NA	NA	NA	NA	NA	NA	NA	Yes	NA	HPRC,HGSVC	No	0.0	No	NA,NA	NA	NA
chr15:20105156	441344	DEL	73	0.8413	0.6236	2	NA	NA	NA	NA	NA	NA	NA	NA	NA	Yes	NA	HGSVC,1KG-ONT	No	0.025	Yes	NA,NA	NA	NA
chr15:20105264	441345	DEL	61	0.8078	0.6799	5	NA	NA	NA	NA	NA	NA	NA	NA	NA	Yes	NA	HGSVC,1KG-ONT	No	0.026	Yes	NA,NA	NA	NA
chr15:20105393	441347	INS	6369	0.8621	0.5101	1	NA	NA	NA	NA	NA	NA	NA	NA	NA	Yes	NA	HGSVC	No	0.0	No	NA,NA	NA	NA
chr15:20105410	441350	INS	5536	0.8552	0.5432	1	NA	NA	NA	NA	NA	NA	NA	NA	NA	Yes	NA	HGSVC	No	0.0	No	NA,NA	NA	NA
chr15:20105495	441353	INS	6738	0.8455	0.5822	20	NA	NA	NA	NA	NA	NA	NA	NA	NA	Yes	NA	HGSVC	No	0.0	Yes	NA,NA	NA	NA
chr15:20105512	441355	INS	2326	0.8177	0.6627	1	NA	NA	NA	NA	NA	NA	NA	NA	NA	Yes	NA	NA	No	0.0	No	NA,NA	NA	NA
chr15:20105781	441357	INS	476	0.8241	0.6427	2	NA	NA	NA	NA	NA	NA	NA	NA	NA	Yes	NA	HGSVC	No	0.0	No	NA,NA	NA	NA
chr15:20105907	441358	INS	6444	0.8413	0.6217	20	NA	NA	NA	NA	NA	NA	NA	NA	NA	Yes	NA	NA	No	0.031	Yes	NA,NA	NA	NA
chr15:20106050	441362	INS	109	0.8435	0.6315	2	NA	NA	NA	NA	NA	NA	NA	NA	NA	Yes	NA	1KG-ONT	No	0.09	No	NA,NA	NA	NA
chr15:20109109	441364	DEL	245	0.8564	0.5306	1	NA	NA	NA	NA	NA	NA	NA	NA	NA	Yes	ID=15-20109329-20109343-CT;MOTIFS=CT;STRUC=<TR1177881>,ID=15-20109342-20109353-TA;MOTIFS=TA;STRUC=<TR1177882>	NA	No	2.66	No	NA,NA	NA	NA
chr15:20115873	441365	DEL	157	0.9231	0.3211	172	NA	NA	NA	NA	NA	NA	NA	NA	NA	Yes	NA	NA	No	0.277	Yes	NA,NA	NA	NA
chr15:20123989	441366	INS	76	0.8936	0.6577	1	NA	NA	NA	NA	NA	NA	NA	NA	NA	Yes	NA	NA	No	0.091	No	NA,NA	NA	NA
chr15:20124065	441367	DEL	80	0.8103	0.6825	276	NA	NA	NA	NA	NA	NA	NA	NA	NA	Yes	NA	HGSVC,1KG-ONT	No	0.089	Yes	NA,NA	NA	NA
chr15:20140250	441368	INS	164	0.8415	0.6034	1	NA	NA	NA	NA	NA	NA	NA	NA	NA	Yes	NA	NA	No	0.0	No	NA,NA	NA	NA
chr15:20148044	441369	INS	777	0.8262	0.6591	2	NA	NA	NA	NA	NA	NA	NA	NA	NA	Yes	NA	HGSVC	No	0.002	Yes	NA,NA	NA	NA
chr15:20148044	441370	INS	186	0.8064	0.6995	5	NA	NA	NA	NA	NA	NA	NA	NA	NA	Yes	NA	HPRC,HGSVC,1KG-ONT	No	0.002	Yes	NA,NA	NA	NA
chr15:20148044	441371	INS	248	0.8272	0.6052	5	NA	NA	NA	NA	NA	NA	NA	NA	NA	Yes	NA	HPRC,HGSVC,1KG-ONT	No	0.002	No	NA,NA	NA	NA
chr15:20148044	441372	INS	310	0.8828	0.4357	14	NA	NA	NA	NA	NA	NA	NA	NA	NA	Yes	NA	HPRC,HGSVC,1KG-ONT	No	0.002	No	NA,NA	NA	NA
chr15:20148044	441373	INS	292	0.9161	0.4861	518	NA	NA	NA	NA	NA	NA	NA	NA	NA	Yes	NA	HPRC,HGSVC,1KG-ONT	No	0.002	Yes	NA,NA	NA	NA
chr15:20148044	441374	INS	124	0.8939	0.3918	31	NA	NA	NA	NA	NA	NA	NA	NA	NA	Yes	NA	HPRC,HGSVC	No	0.002	Yes	NA,NA	NA	NA
chr15:20148052	441375	INS	274	0.9338	0.269	36	NA	NA	NA	NA	NA	NA	NA	NA	NA	Yes	NA	HPRC,HGSVC,1KG-ONT	No	0.002	Yes	NA,NA	NA	NA
chr15:20148091	441376	INS	142	0.9245	0.3197	22	NA	NA	NA	NA	NA	NA	NA	NA	NA	Yes	NA	HPRC,HGSVC,1KG-ONT	No	0.002	Yes	NA,NA	NA	NA
chr15:20148100	441377	INS	170	0.9113	0.613	43	NA	NA	NA	NA	NA	NA	NA	NA	NA	Yes	NA	HPRC,HGSVC,1KG-ONT	No	0.002	Yes	NA,NA	NA	NA
chr15:20148102	441378	INS	186	0.8102	0.6773	31	NA	NA	NA	NA	NA	NA	NA	NA	NA	Yes	NA	HPRC,HGSVC,1KG-ONT	No	0.002	Yes	NA,NA	NA	NA
chr15:20148102	441379	INS	426	0.896	0.3604	5	NA	NA	NA	NA	NA	NA	NA	NA	NA	Yes	NA	HPRC,HGSVC,1KG-ONT	No	0.002	No	NA,NA	NA	NA
chr15:20148102	441380	INS	336	0.9435	0.2189	82	NA	NA	NA	NA	NA	NA	NA	NA	NA	Yes	NA	HPRC,HGSVC,1KG-ONT	No	0.002	Yes	NA,NA	NA	NA
chr15:20148102	441381	INS	318	0.9589	0.1695	9	NA	NA	NA	NA	NA	NA	NA	NA	NA	Yes	NA	HPRC,HGSVC,1KG-ONT	No	0.002	Yes	NA,NA	NA	NA
chr15:20148110	441382	INS	292	0.8983	0.3855	7	NA	NA	NA	NA	NA	NA	NA	NA	NA	Yes	NA	HPRC,HGSVC,1KG-ONT	No	0.002	Yes	NA,NA	NA	NA
chr15:20148146	441384	INS	88	0.8276	0.6018	1	NA	NA	NA	NA	NA	NA	NA	NA	NA	Yes	NA	HGSVC	No	0.004	No	NA,NA	NA	NA
chr15:20148146	441385	INS	424	0.828	0.6341	30	NA	NA	NA	NA	NA	NA	NA	NA	NA	Yes	NA	HPRC,HGSVC,1KG-ONT	No	0.004	Yes	NA,NA	NA	NA
chr15:20148164	441386	INS	106	0.8095	0.6707	12	NA	NA	NA	NA	NA	NA	NA	NA	NA	Yes	NA	HPRC,HGSVC	No	0.004	No	NA,NA	NA	NA
chr15:20148179	441389	INS	80	0.8147	0.6474	3	NA	NA	NA	NA	NA	NA	NA	NA	NA	Yes	NA	HGSVC	No	0.002	No	NA,NA	NA	NA
chr15:20148179	441391	INS	204	0.822	0.6669	115	NA	NA	NA	NA	NA	NA	NA	NA	NA	Yes	NA	HPRC,HGSVC,1KG-ONT	No	0.002	Yes	NA,NA	NA	NA
chr15:20148179	441390	INS	98	0.9052	0.3905	3	NA	NA	NA	NA	NA	NA	NA	NA	NA	Yes	NA	HGSVC	No	0.002	No	NA,NA	NA	NA
chr15:20148179	441388	INS	160	0.8189	0.656	30	NA	NA	NA	NA	NA	NA	NA	NA	NA	Yes	NA	HPRC,HGSVC,1KG-ONT	No	0.002	Yes	NA,NA	NA	NA
chr15:20148179	441387	INS	142	0.85	0.5895	16	NA	NA	NA	NA	NA	NA	NA	NA	NA	Yes	NA	HPRC,HGSVC,1KG-ONT	No	0.002	No	NA,NA	NA	NA
chr15:20148180	441392	INS	248	0.9322	0.2858	14	NA	NA	NA	NA	NA	NA	NA	NA	NA	Yes	NA	HPRC,HGSVC,1KG-ONT	No	0.002	Yes	NA,NA	NA	NA
chr15:20148180	441393	INS	106	0.8089	0.6946	28	NA	NA	NA	NA	NA	NA	NA	NA	NA	Yes	NA	HPRC,HGSVC	No	0.002	Yes	NA,NA	NA	NA
chr15:20148180	441394	INS	124	0.8217	0.6669	3	NA	NA	NA	NA	NA	NA	NA	NA	NA	Yes	NA	HPRC,HGSVC	No	0.002	No	NA,NA	NA	NA
chr15:20148180	441395	INS	194	0.9215	0.2962	5	NA	NA	NA	NA	NA	NA	NA	NA	NA	Yes	NA	HPRC,HGSVC,1KG-ONT	No	0.002	Yes	NA,NA	NA	NA
chr15:20148197	441396	INS	224	0.851	0.5564	2	NA	NA	NA	NA	NA	NA	NA	NA	NA	Yes	NA	HPRC,HGSVC,1KG-ONT	No	1.624	No	NA,NA	NA	NA
chr15:20148198	441397	INS	264	0.9194	0.3158	11	NA	NA	NA	NA	NA	NA	NA	NA	NA	Yes	NA	HPRC,HGSVC,1KG-ONT	No	1.624	Yes	NA,NA	NA	NA
chr15:20148216	441398	INS	114	0.8105	0.6678	25	NA	NA	NA	NA	NA	NA	NA	NA	NA	Yes	NA	HPRC,HGSVC	No	0.002	Yes	NA,NA	NA	NA
chr15:20148220	441399	INS	362	0.8196	0.661	19	NA	NA	NA	NA	NA	NA	NA	NA	NA	Yes	NA	HPRC,HGSVC,1KG-ONT	No	0.002	Yes	NA,NA	NA	NA
chr15:20148241	441400	INS	468	0.8574	0.5489	2	NA	NA	NA	NA	NA	NA	NA	NA	NA	Yes	NA	HGSVC,1KG-ONT	No	0.002	No	NA,NA	NA	NA
chr15:20148262	441401	INS	496	0.8228	0.661	28	NA	NA	NA	NA	NA	NA	NA	NA	NA	Yes	NA	HGSVC,1KG-ONT	No	0.002	Yes	NA,NA	NA	NA
chr15:20148262	441402	INS	540	0.8404	0.6023	69	NA	NA	NA	NA	NA	NA	NA	NA	NA	Yes	NA	HGSVC,1KG-ONT	No	0.002	Yes	NA,NA	NA	NA
chr15:20148278	441403	INS	274	0.8417	0.5802	63	NA	NA	NA	NA	NA	NA	NA	NA	NA	Yes	NA	HPRC,HGSVC,1KG-ONT	No	0.002	Yes	NA,NA	NA	NA
chr15:20148279	441404	INS	261	0.8156	0.6669	1	NA	NA	NA	NA	NA	NA	NA	NA	NA	Yes	NA	HPRC,HGSVC,1KG-ONT	No	0.002	No	NA,NA	NA	NA
chr15:20148285	441405	INS	106	0.8389	0.6049	13	NA	NA	NA	NA	NA	NA	NA	NA	NA	Yes	NA	HPRC,HGSVC	No	0.002	Yes	NA,NA	NA	NA
chr15:20148288	441406	INS	124	0.8095	0.6748	6	NA	NA	NA	NA	NA	NA	NA	NA	NA	Yes	NA	HPRC,HGSVC	No	0.002	No	NA,NA	NA	NA
chr15:20148294	441407	INS	246	0.8425	0.5916	8	NA	NA	NA	NA	NA	NA	NA	NA	NA	Yes	NA	HPRC,HGSVC,1KG-ONT	No	0.002	Yes	NA,NA	NA	NA
chr15:20148304	441409	INS	176	0.8302	0.6258	15	NA	NA	NA	NA	NA	NA	NA	NA	NA	Yes	NA	HPRC,HGSVC,1KG-ONT	No	0.002	Yes	NA,NA	NA	NA
chr15:20148304	441408	INS	310	0.9438	0.3399	211	NA	NA	NA	NA	NA	NA	NA	NA	NA	Yes	NA	HPRC,HGSVC,1KG-ONT	No	0.002	Yes	NA,NA	NA	NA
chr15:20148305	441410	INS	124	0.8856	0.4718	1	NA	NA	NA	NA	NA	NA	NA	NA	NA	Yes	NA	HPRC,HGSVC	No	0.002	No	NA,NA	NA	NA
chr15:20148313	441411	INS	602	0.9391	0.2398	7	NA	NA	NA	NA	NA	NA	NA	NA	NA	Yes	NA	HGSVC,1KG-ONT	No	0.002	No	NA,NA	NA	NA
chr15:20148322	441412	INS	52	0.8917	0.4439	8	NA	NA	NA	NA	NA	NA	NA	NA	NA	Yes	NA	NA	No	0.002	No	NA,NA	NA	NA
chr15:20148329	441413	INS	159	0.7951	0.6994	7	NA	NA	NA	NA	NA	NA	NA	NA	NA	Yes	NA	HPRC,HGSVC,1KG-ONT	No	0.002	No	NA,NA	NA	NA
chr15:20148332	441415	INS	132	0.9039	0.4764	116	NA	NA	NA	NA	NA	NA	NA	NA	NA	Yes	NA	HPRC,HGSVC	No	0.004	Yes	NA,NA	NA	NA
chr15:20153036	441416	DEL	275	0.906	0.3908	601	NA	NA	NA	NA	NA	NA	NA	NA	NA	Yes	NA	HPRC,HGSVC,1KG-ONT	No	0.076	Yes	NA,NA	NA	NA
chr15:20165908	441417	INS	316	0.8806	0.4549	1	NA	NA	NA	NA	NA	NA	NA	NA	NA	Yes	NA	NA	No	4.879	No	NA,NA	NA	NA
chr15:20165908	441418	INS	333	0.91	0.3407	44	NA	NA	NA	NA	NA	NA	NA	NA	NA	Yes	NA	NA	No	4.879	Yes	NA,NA	NA	NA
chr15:20203924	441419	DEL	50	0.8243	0.6289	1021	NA	NA	NA	NA	NA	NA	NA	NA	NA	Yes	ID=15-20203763-20203775-CAT;MOTIFS=CAT;STRUC=(CAT)n	NA	No	0.069	Yes	NA,NA	NA	NA
chr15:20203933	441420	DEL	86	0.8983	0.4056	126	NA	NA	NA	NA	NA	NA	NA	NA	NA	Yes	ID=15-20203763-20203775-CAT;MOTIFS=CAT;STRUC=(CAT)n	HGSVC,1KG-ONT	No	0.038	Yes	NA,NA	NA	NA
chr15:20231663	441421	INS	67	0.8508	0.5431	1	NA	NA	NA	NA	NA	NA	NA	NA	NA	Yes	NA	HGSVC	No	0.004	No	NA,NA	NA	NA
chr15:20231713	441422	INS	116	0.8184	0.6681	6	NA	NA	NA	NA	NA	NA	NA	NA	NA	Yes	ID=15-20231687-20231697-CT,15-20231697-20231711-AC,15-20231721-20231737-AC;MOTIFS=AC,CT;STRUC=<VC77382>	NA	No	0.004	No	NA,NA	NA	NA
chr15:20231713	441423	INS	62	0.8461	0.5902	38	NA	NA	NA	NA	NA	NA	NA	NA	NA	Yes	ID=15-20231687-20231697-CT,15-20231697-20231711-AC,15-20231721-20231737-AC;MOTIFS=AC,CT;STRUC=<VC77382>	HGSVC	No	0.004	Yes	NA,NA	NA	NA
chr15:20231747	441424	INS	59	0.8693	0.5015	211	NA	NA	NA	NA	NA	NA	NA	NA	NA	Yes	ID=15-20231687-20231697-CT,15-20231697-20231711-AC,15-20231721-20231737-AC;MOTIFS=AC,CT;STRUC=<VC77382>,ID=15-20231745-20231761-AC;MOTIFS=AC;STRUC=<TR1177992>	HGSVC	No	0.004	Yes	NA,NA	NA	NA
chr15:20242171	441427	DEL	919	0.8192	0.6985	1	NA	NA	NA	NA	NA	NA	NA	NA	NA	Yes	NA	NA	No	1.649	No	NA,NA	NA	NA
chr15:20247319	441428	INS	139	0.8503	0.5943	97	NA	NA	NA	NA	NA	NA	NA	NA	NA	Yes	NA	HPRC,HGSVC,1KG-ONT	No	6.923	Yes	NA,NA	NA	NA
chr15:20247337	441429	INS	139	0.7991	0.6982	301	NA	NA	NA	NA	NA	NA	NA	NA	NA	Yes	ID=15-20247580-20247596-AGAA,15-20247655-20247695-GGAGAGGGGAGGGGATGAGG,15-20247749-20247758-GAG,15-20247788-20247804-GAGGA,15-20247818-20247833-GGGAG,15-20247922-20247932-GGA,15-20248021-20248037-GGAGG,15-20248076-20248095-GGAGG;MOTIFS=GAGGA,GGGAG,GAG,GGAGG,GGAGAGGGGAGGGGATGAGG,GGA,AGAA;STRUC=<VC77388>	HPRC,HGSVC,1KG-ONT	No	6.338	Yes	NA,NA	NA	NA
chr15:20247337	441430	INS	128	0.9318	0.2625	11	NA	NA	NA	NA	NA	NA	NA	NA	NA	Yes	ID=15-20247580-20247596-AGAA,15-20247655-20247695-GGAGAGGGGAGGGGATGAGG,15-20247749-20247758-GAG,15-20247788-20247804-GAGGA,15-20247818-20247833-GGGAG,15-20247922-20247932-GGA,15-20248021-20248037-GGAGG,15-20248076-20248095-GGAGG;MOTIFS=GAGGA,GGGAG,GAG,GGAGG,GGAGAGGGGAGGGGATGAGG,GGA,AGAA;STRUC=<VC77388>	HPRC,HGSVC,1KG-ONT	No	6.338	No	NA,NA	NA	NA
chr15:20247658	441432	DEL	52	0.9001	0.4079	2	NA	NA	NA	NA	NA	NA	NA	NA	NA	Yes	ID=15-20247580-20247596-AGAA,15-20247655-20247695-GGAGAGGGGAGGGGATGAGG,15-20247749-20247758-GAG,15-20247788-20247804-GAGGA,15-20247818-20247833-GGGAG,15-20247922-20247932-GGA,15-20248021-20248037-GGAGG,15-20248076-20248095-GGAGG;MOTIFS=GAGGA,GGGAG,GAG,GGAGG,GGAGAGGGGAGGGGATGAGG,GGA,AGAA;STRUC=<VC77388>	NA	No	0.767	No	NA,NA	NA	NA
chr15:20247870	441433	INS	134	0.9298	0.2707	1	NA	NA	NA	NA	NA	NA	NA	NA	NA	Yes	ID=15-20247580-20247596-AGAA,15-20247655-20247695-GGAGAGGGGAGGGGATGAGG,15-20247749-20247758-GAG,15-20247788-20247804-GAGGA,15-20247818-20247833-GGGAG,15-20247922-20247932-GGA,15-20248021-20248037-GGAGG,15-20248076-20248095-GGAGG;MOTIFS=GAGGA,GGGAG,GAG,GGAGG,GGAGAGGGGAGGGGATGAGG,GGA,AGAA;STRUC=<VC77388>	HPRC,HGSVC,1KG-ONT	No	2.142	No	NA,NA	NA	NA
chr15:20247891	441436	INS	110	0.8513	0.5724	19	NA	NA	NA	NA	NA	NA	NA	NA	NA	Yes	ID=15-20247580-20247596-AGAA,15-20247655-20247695-GGAGAGGGGAGGGGATGAGG,15-20247749-20247758-GAG,15-20247788-20247804-GAGGA,15-20247818-20247833-GGGAG,15-20247922-20247932-GGA,15-20248021-20248037-GGAGG,15-20248076-20248095-GGAGG;MOTIFS=GAGGA,GGGAG,GAG,GGAGG,GGAGAGGGGAGGGGATGAGG,GGA,AGAA;STRUC=<VC77388>	HPRC,HGSVC,1KG-ONT	No	2.142	Yes	NA,NA	NA	NA
chr15:20247891	441437	INS	53	0.9154	0.3228	1	NA	NA	NA	NA	NA	NA	NA	NA	NA	Yes	ID=15-20247580-20247596-AGAA,15-20247655-20247695-GGAGAGGGGAGGGGATGAGG,15-20247749-20247758-GAG,15-20247788-20247804-GAGGA,15-20247818-20247833-GGGAG,15-20247922-20247932-GGA,15-20248021-20248037-GGAGG,15-20248076-20248095-GGAGG;MOTIFS=GAGGA,GGGAG,GAG,GGAGG,GGAGAGGGGAGGGGATGAGG,GGA,AGAA;STRUC=<VC77388>	HGSVC	No	2.142	No	NA,NA	NA	NA
chr15:20247891	441438	INS	56	0.8104	0.6782	2	NA	NA	NA	NA	NA	NA	NA	NA	NA	Yes	ID=15-20247580-20247596-AGAA,15-20247655-20247695-GGAGAGGGGAGGGGATGAGG,15-20247749-20247758-GAG,15-20247788-20247804-GAGGA,15-20247818-20247833-GGGAG,15-20247922-20247932-GGA,15-20248021-20248037-GGAGG,15-20248076-20248095-GGAGG;MOTIFS=GAGGA,GGGAG,GAG,GGAGG,GGAGAGGGGAGGGGATGAGG,GGA,AGAA;STRUC=<VC77388>	HGSVC	No	2.142	No	NA,NA	NA	NA
chr15:20247891	441439	INS	164	0.8414	0.5848	9	NA	NA	NA	NA	NA	NA	NA	NA	NA	Yes	ID=15-20247580-20247596-AGAA,15-20247655-20247695-GGAGAGGGGAGGGGATGAGG,15-20247749-20247758-GAG,15-20247788-20247804-GAGGA,15-20247818-20247833-GGGAG,15-20247922-20247932-GGA,15-20248021-20248037-GGAGG,15-20248076-20248095-GGAGG;MOTIFS=GAGGA,GGGAG,GAG,GGAGG,GGAGAGGGGAGGGGATGAGG,GGA,AGAA;STRUC=<VC77388>	HPRC,HGSVC,1KG-ONT	No	2.142	No	NA,NA	NA	NA
chr15:20247891	441440	INS	199	0.8391	0.5839	144	NA	NA	NA	NA	NA	NA	NA	NA	NA	Yes	ID=15-20247580-20247596-AGAA,15-20247655-20247695-GGAGAGGGGAGGGGATGAGG,15-20247749-20247758-GAG,15-20247788-20247804-GAGGA,15-20247818-20247833-GGGAG,15-20247922-20247932-GGA,15-20248021-20248037-GGAGG,15-20248076-20248095-GGAGG;MOTIFS=GAGGA,GGGAG,GAG,GGAGG,GGAGAGGGGAGGGGATGAGG,GGA,AGAA;STRUC=<VC77388>	HGSVC	No	2.142	Yes	NA,NA	NA	NA
chr15:20247892	441444	INS	103	0.9404	0.4381	24	NA	NA	NA	NA	NA	NA	NA	NA	NA	Yes	ID=15-20247580-20247596-AGAA,15-20247655-20247695-GGAGAGGGGAGGGGATGAGG,15-20247749-20247758-GAG,15-20247788-20247804-GAGGA,15-20247818-20247833-GGGAG,15-20247922-20247932-GGA,15-20248021-20248037-GGAGG,15-20248076-20248095-GGAGG;MOTIFS=GAGGA,GGGAG,GAG,GGAGG,GGAGAGGGGAGGGGATGAGG,GGA,AGAA;STRUC=<VC77388>	HPRC,HGSVC,1KG-ONT	No	2.142	Yes	NA,NA	NA	NA
chr15:20247892	441446	INS	177	0.8837	0.4252	76	NA	NA	NA	NA	NA	NA	NA	NA	NA	Yes	ID=15-20247580-20247596-AGAA,15-20247655-20247695-GGAGAGGGGAGGGGATGAGG,15-20247749-20247758-GAG,15-20247788-20247804-GAGGA,15-20247818-20247833-GGGAG,15-20247922-20247932-GGA,15-20248021-20248037-GGAGG,15-20248076-20248095-GGAGG;MOTIFS=GAGGA,GGGAG,GAG,GGAGG,GGAGAGGGGAGGGGATGAGG,GGA,AGAA;STRUC=<VC77388>	HGSVC	No	2.142	Yes	NA,NA	NA	NA
chr15:20247892	441445	INS	130	0.8865	0.4074	1	NA	NA	NA	NA	NA	NA	NA	NA	NA	Yes	ID=15-20247580-20247596-AGAA,15-20247655-20247695-GGAGAGGGGAGGGGATGAGG,15-20247749-20247758-GAG,15-20247788-20247804-GAGGA,15-20247818-20247833-GGGAG,15-20247922-20247932-GGA,15-20248021-20248037-GGAGG,15-20248076-20248095-GGAGG;MOTIFS=GAGGA,GGGAG,GAG,GGAGG,GGAGAGGGGAGGGGATGAGG,GGA,AGAA;STRUC=<VC77388>	HPRC,HGSVC,1KG-ONT	No	2.142	No	NA,NA	NA	NA
chr15:20247892	441443	INS	120	0.873	0.4612	7	NA	NA	NA	NA	NA	NA	NA	NA	NA	Yes	ID=15-20247580-20247596-AGAA,15-20247655-20247695-GGAGAGGGGAGGGGATGAGG,15-20247749-20247758-GAG,15-20247788-20247804-GAGGA,15-20247818-20247833-GGGAG,15-20247922-20247932-GGA,15-20248021-20248037-GGAGG,15-20248076-20248095-GGAGG;MOTIFS=GAGGA,GGGAG,GAG,GGAGG,GGAGAGGGGAGGGGATGAGG,GGA,AGAA;STRUC=<VC77388>	HPRC,HGSVC,1KG-ONT	No	2.142	Yes	NA,NA	NA	NA
chr15:20247892	441442	INS	179	0.8647	0.5077	104	NA	NA	NA	NA	NA	NA	NA	NA	NA	Yes	ID=15-20247580-20247596-AGAA,15-20247655-20247695-GGAGAGGGGAGGGGATGAGG,15-20247749-20247758-GAG,15-20247788-20247804-GAGGA,15-20247818-20247833-GGGAG,15-20247922-20247932-GGA,15-20248021-20248037-GGAGG,15-20248076-20248095-GGAGG;MOTIFS=GAGGA,GGGAG,GAG,GGAGG,GGAGAGGGGAGGGGATGAGG,GGA,AGAA;STRUC=<VC77388>	HGSVC	No	2.142	Yes	NA,NA	NA	NA
chr15:20247892	441441	INS	142	0.8137	0.6681	2	NA	NA	NA	NA	NA	NA	NA	NA	NA	Yes	ID=15-20247580-20247596-AGAA,15-20247655-20247695-GGAGAGGGGAGGGGATGAGG,15-20247749-20247758-GAG,15-20247788-20247804-GAGGA,15-20247818-20247833-GGGAG,15-20247922-20247932-GGA,15-20248021-20248037-GGAGG,15-20248076-20248095-GGAGG;MOTIFS=GAGGA,GGGAG,GAG,GGAGG,GGAGAGGGGAGGGGATGAGG,GGA,AGAA;STRUC=<VC77388>	HPRC,HGSVC,1KG-ONT	No	2.142	No	NA,NA	NA	NA
chr15:20247896	441448	INS	73	0.8599	0.513	61	NA	NA	NA	NA	NA	NA	NA	NA	NA	Yes	ID=15-20247580-20247596-AGAA,15-20247655-20247695-GGAGAGGGGAGGGGATGAGG,15-20247749-20247758-GAG,15-20247788-20247804-GAGGA,15-20247818-20247833-GGGAG,15-20247922-20247932-GGA,15-20248021-20248037-GGAGG,15-20248076-20248095-GGAGG;MOTIFS=GAGGA,GGGAG,GAG,GGAGG,GGAGAGGGGAGGGGATGAGG,GGA,AGAA;STRUC=<VC77388>	HPRC,HGSVC	No	2.142	Yes	NA,NA	NA	NA
chr15:20247896	441450	INS	119	0.8095	0.658	1	NA	NA	NA	NA	NA	NA	NA	NA	NA	Yes	ID=15-20247580-20247596-AGAA,15-20247655-20247695-GGAGAGGGGAGGGGATGAGG,15-20247749-20247758-GAG,15-20247788-20247804-GAGGA,15-20247818-20247833-GGGAG,15-20247922-20247932-GGA,15-20248021-20248037-GGAGG,15-20248076-20248095-GGAGG;MOTIFS=GAGGA,GGGAG,GAG,GGAGG,GGAGAGGGGAGGGGATGAGG,GGA,AGAA;STRUC=<VC77388>	HPRC,HGSVC,1KG-ONT	No	2.142	No	NA,NA	NA	NA
chr15:20247897	441451	INS	50	0.8381	0.6104	16	NA	NA	NA	NA	NA	NA	NA	NA	NA	Yes	ID=15-20247580-20247596-AGAA,15-20247655-20247695-GGAGAGGGGAGGGGATGAGG,15-20247749-20247758-GAG,15-20247788-20247804-GAGGA,15-20247818-20247833-GGGAG,15-20247922-20247932-GGA,15-20248021-20248037-GGAGG,15-20248076-20248095-GGAGG;MOTIFS=GAGGA,GGGAG,GAG,GGAGG,GGAGAGGGGAGGGGATGAGG,GGA,AGAA;STRUC=<VC77388>	HGSVC	No	2.142	Yes	NA,NA	NA	NA
chr15:20247900	441452	INS	95	0.8964	0.4117	15	NA	NA	NA	NA	NA	NA	NA	NA	NA	Yes	ID=15-20247580-20247596-AGAA,15-20247655-20247695-GGAGAGGGGAGGGGATGAGG,15-20247749-20247758-GAG,15-20247788-20247804-GAGGA,15-20247818-20247833-GGGAG,15-20247922-20247932-GGA,15-20248021-20248037-GGAGG,15-20248076-20248095-GGAGG;MOTIFS=GAGGA,GGGAG,GAG,GGAGG,GGAGAGGGGAGGGGATGAGG,GGA,AGAA;STRUC=<VC77388>	HPRC,HGSVC,1KG-ONT	No	2.142	Yes	NA,NA	NA	NA
chr15:20247900	441453	INS	154	0.8361	0.6114	4	NA	NA	NA	NA	NA	NA	NA	NA	NA	Yes	ID=15-20247580-20247596-AGAA,15-20247655-20247695-GGAGAGGGGAGGGGATGAGG,15-20247749-20247758-GAG,15-20247788-20247804-GAGGA,15-20247818-20247833-GGGAG,15-20247922-20247932-GGA,15-20248021-20248037-GGAGG,15-20248076-20248095-GGAGG;MOTIFS=GAGGA,GGGAG,GAG,GGAGG,GGAGAGGGGAGGGGATGAGG,GGA,AGAA;STRUC=<VC77388>	HPRC,HGSVC,1KG-ONT	No	2.142	Yes	NA,NA	NA	NA
chr15:20247925	441454	INS	52	0.8848	0.4164	3	NA	NA	NA	NA	NA	NA	NA	NA	NA	Yes	ID=15-20247580-20247596-AGAA,15-20247655-20247695-GGAGAGGGGAGGGGATGAGG,15-20247749-20247758-GAG,15-20247788-20247804-GAGGA,15-20247818-20247833-GGGAG,15-20247922-20247932-GGA,15-20248021-20248037-GGAGG,15-20248076-20248095-GGAGG;MOTIFS=GAGGA,GGGAG,GAG,GGAGG,GGAGAGGGGAGGGGATGAGG,GGA,AGAA;STRUC=<VC77388>	HGSVC	No	2.142	No	NA,NA	NA	NA
chr15:20247925	441456	INS	56	0.8456	0.6086	4	NA	NA	NA	NA	NA	NA	NA	NA	NA	Yes	ID=15-20247580-20247596-AGAA,15-20247655-20247695-GGAGAGGGGAGGGGATGAGG,15-20247749-20247758-GAG,15-20247788-20247804-GAGGA,15-20247818-20247833-GGGAG,15-20247922-20247932-GGA,15-20248021-20248037-GGAGG,15-20248076-20248095-GGAGG;MOTIFS=GAGGA,GGGAG,GAG,GGAGG,GGAGAGGGGAGGGGATGAGG,GGA,AGAA;STRUC=<VC77388>	HGSVC	No	2.142	No	NA,NA	NA	NA
chr15:20247925	441455	INS	59	0.92	0.3074	1	NA	NA	NA	NA	NA	NA	NA	NA	NA	Yes	ID=15-20247580-20247596-AGAA,15-20247655-20247695-GGAGAGGGGAGGGGATGAGG,15-20247749-20247758-GAG,15-20247788-20247804-GAGGA,15-20247818-20247833-GGGAG,15-20247922-20247932-GGA,15-20248021-20248037-GGAGG,15-20248076-20248095-GGAGG;MOTIFS=GAGGA,GGGAG,GAG,GGAGG,GGAGAGGGGAGGGGATGAGG,GGA,AGAA;STRUC=<VC77388>	HGSVC	No	2.142	No	NA,NA	NA	NA
chr15:20247926	441458	INS	89	0.8554	0.5304	6	NA	NA	NA	NA	NA	NA	NA	NA	NA	Yes	ID=15-20247580-20247596-AGAA,15-20247655-20247695-GGAGAGGGGAGGGGATGAGG,15-20247749-20247758-GAG,15-20247788-20247804-GAGGA,15-20247818-20247833-GGGAG,15-20247922-20247932-GGA,15-20248021-20248037-GGAGG,15-20248076-20248095-GGAGG;MOTIFS=GAGGA,GGGAG,GAG,GGAGG,GGAGAGGGGAGGGGATGAGG,GGA,AGAA;STRUC=<VC77388>	HPRC,HGSVC,1KG-ONT	No	2.142	No	NA,NA	NA	NA
chr15:20247928	441459	INS	70	0.8382	0.6329	6	NA	NA	NA	NA	NA	NA	NA	NA	NA	Yes	ID=15-20247580-20247596-AGAA,15-20247655-20247695-GGAGAGGGGAGGGGATGAGG,15-20247749-20247758-GAG,15-20247788-20247804-GAGGA,15-20247818-20247833-GGGAG,15-20247922-20247932-GGA,15-20248021-20248037-GGAGG,15-20248076-20248095-GGAGG;MOTIFS=GAGGA,GGGAG,GAG,GGAGG,GGAGAGGGGAGGGGATGAGG,GGA,AGAA;STRUC=<VC77388>	HPRC,HGSVC	No	2.142	No	NA,NA	NA	NA
chr15:20247929	441460	INS	65	0.8097	0.699	7	NA	NA	NA	NA	NA	NA	NA	NA	NA	Yes	ID=15-20247580-20247596-AGAA,15-20247655-20247695-GGAGAGGGGAGGGGATGAGG,15-20247749-20247758-GAG,15-20247788-20247804-GAGGA,15-20247818-20247833-GGGAG,15-20247922-20247932-GGA,15-20248021-20248037-GGAGG,15-20248076-20248095-GGAGG;MOTIFS=GAGGA,GGGAG,GAG,GGAGG,GGAGAGGGGAGGGGATGAGG,GGA,AGAA;STRUC=<VC77388>	HPRC,HGSVC	No	2.142	No	NA,NA	NA	NA
chr15:20247929	441461	INS	105	0.8451	0.599	8	NA	NA	NA	NA	NA	NA	NA	NA	NA	Yes	ID=15-20247580-20247596-AGAA,15-20247655-20247695-GGAGAGGGGAGGGGATGAGG,15-20247749-20247758-GAG,15-20247788-20247804-GAGGA,15-20247818-20247833-GGGAG,15-20247922-20247932-GGA,15-20248021-20248037-GGAGG,15-20248076-20248095-GGAGG;MOTIFS=GAGGA,GGGAG,GAG,GGAGG,GGAGAGGGGAGGGGATGAGG,GGA,AGAA;STRUC=<VC77388>	HPRC,HGSVC,1KG-ONT	No	2.142	No	NA,NA	NA	NA
chr15:20247930	441462	INS	139	0.8115	0.6706	1	NA	NA	NA	NA	NA	NA	NA	NA	NA	Yes	ID=15-20247580-20247596-AGAA,15-20247655-20247695-GGAGAGGGGAGGGGATGAGG,15-20247749-20247758-GAG,15-20247788-20247804-GAGGA,15-20247818-20247833-GGGAG,15-20247922-20247932-GGA,15-20248021-20248037-GGAGG,15-20248076-20248095-GGAGG;MOTIFS=GAGGA,GGGAG,GAG,GGAGG,GGAGAGGGGAGGGGATGAGG,GGA,AGAA;STRUC=<VC77388>	HPRC,HGSVC,1KG-ONT	No	2.142	No	NA,NA	NA	NA
chr15:20247936	441463	INS	278	0.8401	0.5952	37	NA	NA	NA	NA	NA	NA	NA	NA	NA	Yes	ID=15-20247580-20247596-AGAA,15-20247655-20247695-GGAGAGGGGAGGGGATGAGG,15-20247749-20247758-GAG,15-20247788-20247804-GAGGA,15-20247818-20247833-GGGAG,15-20247922-20247932-GGA,15-20248021-20248037-GGAGG,15-20248076-20248095-GGAGG;MOTIFS=GAGGA,GGGAG,GAG,GGAGG,GGAGAGGGGAGGGGATGAGG,GGA,AGAA;STRUC=<VC77388>	HGSVC	No	2.142	Yes	NA,NA	NA	NA
chr15:20247938	441468	INS	150	0.8276	0.6243	4	NA	NA	NA	NA	NA	NA	NA	NA	NA	Yes	ID=15-20247580-20247596-AGAA,15-20247655-20247695-GGAGAGGGGAGGGGATGAGG,15-20247749-20247758-GAG,15-20247788-20247804-GAGGA,15-20247818-20247833-GGGAG,15-20247922-20247932-GGA,15-20248021-20248037-GGAGG,15-20248076-20248095-GGAGG;MOTIFS=GAGGA,GGGAG,GAG,GGAGG,GGAGAGGGGAGGGGATGAGG,GGA,AGAA;STRUC=<VC77388>	HPRC,HGSVC,1KG-ONT	No	2.142	Yes	NA,NA	NA	NA
chr15:20247938	441470	INS	181	0.966	0.15	20	NA	NA	NA	NA	NA	NA	NA	NA	NA	Yes	ID=15-20247580-20247596-AGAA,15-20247655-20247695-GGAGAGGGGAGGGGATGAGG,15-20247749-20247758-GAG,15-20247788-20247804-GAGGA,15-20247818-20247833-GGGAG,15-20247922-20247932-GGA,15-20248021-20248037-GGAGG,15-20248076-20248095-GGAGG;MOTIFS=GAGGA,GGGAG,GAG,GGAGG,GGAGAGGGGAGGGGATGAGG,GGA,AGAA;STRUC=<VC77388>	HGSVC	No	2.142	No	NA,NA	NA	NA
chr15:20247938	441471	INS	60	0.8389	0.6127	42	NA	NA	NA	NA	NA	NA	NA	NA	NA	Yes	ID=15-20247580-20247596-AGAA,15-20247655-20247695-GGAGAGGGGAGGGGATGAGG,15-20247749-20247758-GAG,15-20247788-20247804-GAGGA,15-20247818-20247833-GGGAG,15-20247922-20247932-GGA,15-20248021-20248037-GGAGG,15-20248076-20248095-GGAGG;MOTIFS=GAGGA,GGGAG,GAG,GGAGG,GGAGAGGGGAGGGGATGAGG,GGA,AGAA;STRUC=<VC77388>	HPRC,HGSVC	No	2.142	Yes	NA,NA	NA	NA
chr15:20247938	441469	INS	128	0.889	0.3882	2	NA	NA	NA	NA	NA	NA	NA	NA	NA	Yes	ID=15-20247580-20247596-AGAA,15-20247655-20247695-GGAGAGGGGAGGGGATGAGG,15-20247749-20247758-GAG,15-20247788-20247804-GAGGA,15-20247818-20247833-GGGAG,15-20247922-20247932-GGA,15-20248021-20248037-GGAGG,15-20248076-20248095-GGAGG;MOTIFS=GAGGA,GGGAG,GAG,GGAGG,GGAGAGGGGAGGGGATGAGG,GGA,AGAA;STRUC=<VC77388>	HPRC,HGSVC,1KG-ONT	No	2.142	Yes	NA,NA	NA	NA
chr15:20247938	441466	INS	219	0.963	0.3086	28	NA	NA	NA	NA	NA	NA	NA	NA	NA	Yes	ID=15-20247580-20247596-AGAA,15-20247655-20247695-GGAGAGGGGAGGGGATGAGG,15-20247749-20247758-GAG,15-20247788-20247804-GAGGA,15-20247818-20247833-GGGAG,15-20247922-20247932-GGA,15-20248021-20248037-GGAGG,15-20248076-20248095-GGAGG;MOTIFS=GAGGA,GGGAG,GAG,GGAGG,GGAGAGGGGAGGGGATGAGG,GGA,AGAA;STRUC=<VC77388>	HGSVC	No	2.142	Yes	NA,NA	NA	NA
chr15:20247938	441467	INS	194	0.864	0.6333	11	NA	NA	NA	NA	NA	NA	NA	NA	NA	Yes	ID=15-20247580-20247596-AGAA,15-20247655-20247695-GGAGAGGGGAGGGGATGAGG,15-20247749-20247758-GAG,15-20247788-20247804-GAGGA,15-20247818-20247833-GGGAG,15-20247922-20247932-GGA,15-20248021-20248037-GGAGG,15-20248076-20248095-GGAGG;MOTIFS=GAGGA,GGGAG,GAG,GGAGG,GGAGAGGGGAGGGGATGAGG,GGA,AGAA;STRUC=<VC77388>	HGSVC	No	2.142	Yes	NA,NA	NA	NA
chr15:20247938	441464	INS	94	0.9239	0.2908	28	NA	NA	NA	NA	NA	NA	NA	NA	NA	Yes	ID=15-20247580-20247596-AGAA,15-20247655-20247695-GGAGAGGGGAGGGGATGAGG,15-20247749-20247758-GAG,15-20247788-20247804-GAGGA,15-20247818-20247833-GGGAG,15-20247922-20247932-GGA,15-20248021-20248037-GGAGG,15-20248076-20248095-GGAGG;MOTIFS=GAGGA,GGGAG,GAG,GGAGG,GGAGAGGGGAGGGGATGAGG,GGA,AGAA;STRUC=<VC77388>	HPRC,HGSVC,1KG-ONT	No	2.142	Yes	NA,NA	NA	NA
chr15:20247938	441465	INS	103	0.844	0.5768	11	NA	NA	NA	NA	NA	NA	NA	NA	NA	Yes	ID=15-20247580-20247596-AGAA,15-20247655-20247695-GGAGAGGGGAGGGGATGAGG,15-20247749-20247758-GAG,15-20247788-20247804-GAGGA,15-20247818-20247833-GGGAG,15-20247922-20247932-GGA,15-20248021-20248037-GGAGG,15-20248076-20248095-GGAGG;MOTIFS=GAGGA,GGGAG,GAG,GGAGG,GGAGAGGGGAGGGGATGAGG,GGA,AGAA;STRUC=<VC77388>	HPRC,HGSVC,1KG-ONT	No	2.142	Yes	NA,NA	NA	NA
chr15:20247940	441472	INS	66	0.8821	0.3946	6	NA	NA	NA	NA	NA	NA	NA	NA	NA	Yes	ID=15-20247580-20247596-AGAA,15-20247655-20247695-GGAGAGGGGAGGGGATGAGG,15-20247749-20247758-GAG,15-20247788-20247804-GAGGA,15-20247818-20247833-GGGAG,15-20247922-20247932-GGA,15-20248021-20248037-GGAGG,15-20248076-20248095-GGAGG;MOTIFS=GAGGA,GGGAG,GAG,GGAGG,GGAGAGGGGAGGGGATGAGG,GGA,AGAA;STRUC=<VC77388>	HPRC,HGSVC	No	2.142	No	NA,NA	NA	NA
chr15:20247940	441473	INS	78	0.9254	0.5702	1	NA	NA	NA	NA	NA	NA	NA	NA	NA	Yes	ID=15-20247580-20247596-AGAA,15-20247655-20247695-GGAGAGGGGAGGGGATGAGG,15-20247749-20247758-GAG,15-20247788-20247804-GAGGA,15-20247818-20247833-GGGAG,15-20247922-20247932-GGA,15-20248021-20248037-GGAGG,15-20248076-20248095-GGAGG;MOTIFS=GAGGA,GGGAG,GAG,GGAGG,GGAGAGGGGAGGGGATGAGG,GGA,AGAA;STRUC=<VC77388>	HPRC,HGSVC	No	2.142	No	NA,NA	NA	NA
chr15:20247940	441474	INS	83	0.8484	0.546	37	NA	NA	NA	NA	NA	NA	NA	NA	NA	Yes	ID=15-20247580-20247596-AGAA,15-20247655-20247695-GGAGAGGGGAGGGGATGAGG,15-20247749-20247758-GAG,15-20247788-20247804-GAGGA,15-20247818-20247833-GGGAG,15-20247922-20247932-GGA,15-20248021-20248037-GGAGG,15-20248076-20248095-GGAGG;MOTIFS=GAGGA,GGGAG,GAG,GGAGG,GGAGAGGGGAGGGGATGAGG,GGA,AGAA;STRUC=<VC77388>	HPRC	No	2.142	Yes	NA,NA	NA	NA
chr15:20247940	441475	INS	100	0.8467	0.5514	16	NA	NA	NA	NA	NA	NA	NA	NA	NA	Yes	ID=15-20247580-20247596-AGAA,15-20247655-20247695-GGAGAGGGGAGGGGATGAGG,15-20247749-20247758-GAG,15-20247788-20247804-GAGGA,15-20247818-20247833-GGGAG,15-20247922-20247932-GGA,15-20248021-20248037-GGAGG,15-20248076-20248095-GGAGG;MOTIFS=GAGGA,GGGAG,GAG,GGAGG,GGAGAGGGGAGGGGATGAGG,GGA,AGAA;STRUC=<VC77388>	HPRC,HGSVC,1KG-ONT	No	2.142	Yes	NA,NA	NA	NA
chr15:20247942	441476	INS	173	0.8265	0.6456	2	NA	NA	NA	NA	NA	NA	NA	NA	NA	Yes	ID=15-20247580-20247596-AGAA,15-20247655-20247695-GGAGAGGGGAGGGGATGAGG,15-20247749-20247758-GAG,15-20247788-20247804-GAGGA,15-20247818-20247833-GGGAG,15-20247922-20247932-GGA,15-20248021-20248037-GGAGG,15-20248076-20248095-GGAGG;MOTIFS=GAGGA,GGGAG,GAG,GGAGG,GGAGAGGGGAGGGGATGAGG,GGA,AGAA;STRUC=<VC77388>	HGSVC	No	2.142	No	NA,NA	NA	NA
chr15:20247942	441477	INS	78	0.8306	0.6127	1	NA	NA	NA	NA	NA	NA	NA	NA	NA	Yes	ID=15-20247580-20247596-AGAA,15-20247655-20247695-GGAGAGGGGAGGGGATGAGG,15-20247749-20247758-GAG,15-20247788-20247804-GAGGA,15-20247818-20247833-GGGAG,15-20247922-20247932-GGA,15-20248021-20248037-GGAGG,15-20248076-20248095-GGAGG;MOTIFS=GAGGA,GGGAG,GAG,GGAGG,GGAGAGGGGAGGGGATGAGG,GGA,AGAA;STRUC=<VC77388>	HPRC,HGSVC	No	2.142	No	NA,NA	NA	NA
chr15:20247943	441478	INS	86	0.9207	0.306	56	NA	NA	NA	NA	NA	NA	NA	NA	NA	Yes	ID=15-20247580-20247596-AGAA,15-20247655-20247695-GGAGAGGGGAGGGGATGAGG,15-20247749-20247758-GAG,15-20247788-20247804-GAGGA,15-20247818-20247833-GGGAG,15-20247922-20247932-GGA,15-20248021-20248037-GGAGG,15-20248076-20248095-GGAGG;MOTIFS=GAGGA,GGGAG,GAG,GGAGG,GGAGAGGGGAGGGGATGAGG,GGA,AGAA;STRUC=<VC77388>	HPRC,HGSVC,1KG-ONT	No	2.142	Yes	NA,NA	NA	NA
chr15:20247945	441479	INS	69	0.8041	0.6807	1	NA	NA	NA	NA	NA	NA	NA	NA	NA	Yes	ID=15-20247580-20247596-AGAA,15-20247655-20247695-GGAGAGGGGAGGGGATGAGG,15-20247749-20247758-GAG,15-20247788-20247804-GAGGA,15-20247818-20247833-GGGAG,15-20247922-20247932-GGA,15-20248021-20248037-GGAGG,15-20248076-20248095-GGAGG;MOTIFS=GAGGA,GGGAG,GAG,GGAGG,GGAGAGGGGAGGGGATGAGG,GGA,AGAA;STRUC=<VC77388>	HPRC,HGSVC	No	2.142	No	NA,NA	NA	NA
chr15:20247945	441480	INS	81	0.8345	0.607	12	NA	NA	NA	NA	NA	NA	NA	NA	NA	Yes	ID=15-20247580-20247596-AGAA,15-20247655-20247695-GGAGAGGGGAGGGGATGAGG,15-20247749-20247758-GAG,15-20247788-20247804-GAGGA,15-20247818-20247833-GGGAG,15-20247922-20247932-GGA,15-20248021-20248037-GGAGG,15-20248076-20248095-GGAGG;MOTIFS=GAGGA,GGGAG,GAG,GGAGG,GGAGAGGGGAGGGGATGAGG,GGA,AGAA;STRUC=<VC77388>	HPRC,HGSVC	No	2.142	No	NA,NA	NA	NA
chr15:20247945	441481	INS	91	0.8224	0.6543	21	NA	NA	NA	NA	NA	NA	NA	NA	NA	Yes	ID=15-20247580-20247596-AGAA,15-20247655-20247695-GGAGAGGGGAGGGGATGAGG,15-20247749-20247758-GAG,15-20247788-20247804-GAGGA,15-20247818-20247833-GGGAG,15-20247922-20247932-GGA,15-20248021-20248037-GGAGG,15-20248076-20248095-GGAGG;MOTIFS=GAGGA,GGGAG,GAG,GGAGG,GGAGAGGGGAGGGGATGAGG,GGA,AGAA;STRUC=<VC77388>	HPRC,HGSVC,1KG-ONT	No	2.142	No	NA,NA	NA	NA
chr15:20247945	441482	INS	93	0.813	0.6855	7	NA	NA	NA	NA	NA	NA	NA	NA	NA	Yes	ID=15-20247580-20247596-AGAA,15-20247655-20247695-GGAGAGGGGAGGGGATGAGG,15-20247749-20247758-GAG,15-20247788-20247804-GAGGA,15-20247818-20247833-GGGAG,15-20247922-20247932-GGA,15-20248021-20248037-GGAGG,15-20248076-20248095-GGAGG;MOTIFS=GAGGA,GGGAG,GAG,GGAGG,GGAGAGGGGAGGGGATGAGG,GGA,AGAA;STRUC=<VC77388>	HPRC,HGSVC,1KG-ONT	No	2.142	Yes	NA,NA	NA	NA
chr15:20247945	441483	INS	55	0.9466	0.2167	1	NA	NA	NA	NA	NA	NA	NA	NA	NA	Yes	ID=15-20247580-20247596-AGAA,15-20247655-20247695-GGAGAGGGGAGGGGATGAGG,15-20247749-20247758-GAG,15-20247788-20247804-GAGGA,15-20247818-20247833-GGGAG,15-20247922-20247932-GGA,15-20248021-20248037-GGAGG,15-20248076-20248095-GGAGG;MOTIFS=GAGGA,GGGAG,GAG,GGAGG,GGAGAGGGGAGGGGATGAGG,GGA,AGAA;STRUC=<VC77388>	HGSVC	No	2.142	No	NA,NA	NA	NA
chr15:20247945	441484	INS	69	0.8374	0.6176	1	NA	NA	NA	NA	NA	NA	NA	NA	NA	Yes	ID=15-20247580-20247596-AGAA,15-20247655-20247695-GGAGAGGGGAGGGGATGAGG,15-20247749-20247758-GAG,15-20247788-20247804-GAGGA,15-20247818-20247833-GGGAG,15-20247922-20247932-GGA,15-20248021-20248037-GGAGG,15-20248076-20248095-GGAGG;MOTIFS=GAGGA,GGGAG,GAG,GGAGG,GGAGAGGGGAGGGGATGAGG,GGA,AGAA;STRUC=<VC77388>	HPRC,HGSVC	No	2.142	No	NA,NA	NA	NA
chr15:20249724	441485	INS	54	0.861	0.5243	7	NA	NA	NA	NA	NA	NA	NA	NA	NA	Yes	NA	NA	No	0.09	No	NA,NA	NA	NA
chr15:20258932	441486	DEL	1426	0.8823	0.4764	16	NA	NA	NA	NA	NA	NA	NA	NA	NA	Yes	NA	NA	No	2.318	Yes	NA,NA	NA	NA
chr15:20259291	441487	INS	68	0.8069	0.6724	4	NA	NA	NA	NA	NA	NA	NA	NA	NA	Yes	NA	NA	No	0.216	No	NA,NA	NA	NA
chr15:20265978	441488	DEL	1332	0.7975	0.6899	7	NA	NA	NA	NA	NA	NA	NA	NA	NA	Yes	NA	NA	No	1.632	No	NA,NA	NA	NA
chr15:20293212	441489	INS	4447	0.8808	0.414	42	NA	NA	NA	NA	NA	NA	NA	NA	NA	Yes	NA	HPRC,HGSVC,1KG-ONT	No	0.234	Yes	NA,NA	NA	NA
chr15:20303134	441490	DEL	276	0.8338	0.6211	6	NA	NA	NA	NA	NA	NA	NA	NA	NA	Yes	NA	NA	No	0.231	No	NA,NA	NA	NA
chr15:20309057	441491	DEL	201	0.9346	0.259	476	NA	NA	NA	NA	NA	NA	NA	NA	NA	Yes	NA	HPRC,HGSVC	No	0.095	Yes	NA,NA	NA	NA
chr15:20310062	441492	DEL	80	0.8357	0.5942	373	NA	NA	NA	NA	NA	NA	NA	NA	NA	Yes	NA	HGSVC	No	0.119	Yes	NA,NA	NA	NA
chr15:20310341	441493	INS	58	0.8576	0.5358	155	NA	NA	NA	NA	NA	NA	NA	NA	NA	Yes	NA	HPRC,HGSVC	No	0.234	Yes	NA,NA	NA	NA
chr15:20310364	441494	INS	67	0.9369	0.2599	136	NA	NA	NA	NA	NA	NA	NA	NA	NA	Yes	NA	HPRC,HGSVC	No	0.234	Yes	NA,NA	NA	NA
chr15:20310364	441495	INS	70	0.8285	0.6497	792	NA	NA	NA	NA	NA	NA	NA	NA	NA	Yes	NA	HPRC,HGSVC	No	0.234	Yes	NA,NA	NA	NA
chr15:20310381	441496	INS	63	0.9458	0.2162	288	NA	NA	NA	NA	NA	NA	NA	NA	NA	Yes	NA	HPRC,HGSVC	No	0.234	Yes	NA,NA	NA	NA
chr15:20310381	441498	INS	58	0.9114	0.3243	2	NA	NA	NA	NA	NA	NA	NA	NA	NA	Yes	NA	HPRC,HGSVC	No	0.234	No	NA,NA	NA	NA
chr15:20310381	441497	INS	58	0.9557	0.1935	2	NA	NA	NA	NA	NA	NA	NA	NA	NA	Yes	NA	HPRC,HGSVC	No	0.234	No	NA,NA	NA	NA
chr15:20329382	441499	DEL	80	0.8758	0.4682	28	NA	NA	NA	NA	NA	NA	NA	NA	NA	Yes	NA	NA	No	0.141	No	NA,NA	NA	NA
chr15:20331799	441500	DEL	746	0.83	0.645	30	NA	NA	NA	NA	NA	NA	NA	NA	NA	Yes	NA	HGSVC	No	0.162	No	NA,NA	NA	NA
chr15:20337663	441501	INS	318	0.9523	0.1922	1	NA	NA	NA	NA	NA	NA	NA	NA	NA	Yes	NA	NA	No	0.234	No	NA,NA	NA	NA
chr15:20339126	441502	INS	171	0.8233	0.6629	50	NA	NA	NA	NA	NA	NA	NA	NA	NA	Yes	NA	NA	No	1.76	Yes	NA,NA	NA	NA
chr15:20340739	441509	INS	5136	0.9065	0.3417	4	NA	NA	NA	NA	NA	NA	NA	NA	enhancer	Yes	NA	HGSVC	No	0.073	No	NA,NA	NA	NA
chr15:20340739	441512	INS	303	0.8339	0.6199	11	NA	NA	NA	NA	NA	NA	NA	NA	enhancer	Yes	NA	HPRC,HGSVC,1KG-ONT	No	0.073	Yes	NA,NA	NA	NA
chr15:20340739	441514	INS	4407	0.9227	0.3515	9	NA	NA	NA	NA	NA	NA	NA	NA	enhancer	Yes	NA	HGSVC	No	0.073	No	NA,NA	NA	NA
chr15:20340739	441515	INS	8964	0.9244	0.4559	12	NA	NA	NA	NA	NA	NA	NA	NA	enhancer	Yes	NA	NA	No	0.073	No	NA,NA	NA	NA
chr15:20340739	441516	INS	258	0.9439	0.225	15	NA	NA	NA	NA	NA	NA	NA	NA	enhancer	Yes	NA	HPRC,HGSVC,1KG-ONT	No	0.073	No	NA,NA	NA	NA
chr15:20340739	441518	INS	4074	0.9167	0.3161	6	NA	NA	NA	NA	NA	NA	NA	NA	enhancer	Yes	NA	HGSVC	No	0.073	No	NA,NA	NA	NA
chr15:20340739	441519	INS	275	0.9197	0.3053	78	NA	NA	NA	NA	NA	NA	NA	NA	enhancer	Yes	NA	HPRC,HGSVC,1KG-ONT	No	0.073	No	NA,NA	NA	NA
chr15:20340739	441508	INS	8102	0.88	0.4275	5	NA	NA	NA	NA	NA	NA	NA	NA	enhancer	Yes	NA	NA	No	0.073	No	NA,NA	NA	NA
chr15:20340739	441507	INS	6287	0.939	0.267	6	NA	NA	NA	NA	NA	NA	NA	NA	enhancer	Yes	NA	HGSVC	No	0.073	No	NA,NA	NA	NA
chr15:20340739	441506	INS	3392	0.8175	0.6459	45	NA	NA	NA	NA	NA	NA	NA	NA	enhancer	Yes	NA	HGSVC	No	0.073	Yes	NA,NA	NA	NA
chr15:20340739	441505	INS	6973	0.8813	0.419	2	NA	NA	NA	NA	NA	NA	NA	NA	enhancer	Yes	NA	NA	No	0.073	No	NA,NA	NA	NA
chr15:20340739	441504	INS	242	0.8301	0.6338	6	NA	NA	NA	NA	NA	NA	NA	NA	enhancer	Yes	NA	HPRC,HGSVC,1KG-ONT	No	0.073	No	NA,NA	NA	NA
chr15:20340739	441511	INS	282	0.8457	0.5819	1	NA	NA	NA	NA	NA	NA	NA	NA	enhancer	Yes	NA	HPRC,HGSVC,1KG-ONT	No	0.073	No	NA,NA	NA	NA
chr15:20340858	441527	INS	4901	0.8804	0.4463	2	NA	NA	NA	NA	NA	NA	NA	NA	enhancer	Yes	NA	HGSVC	No	0.032	No	NA,NA	NA	NA
chr15:20340858	441529	INS	2473	0.8412	0.6009	2	NA	NA	NA	NA	NA	NA	NA	NA	enhancer	Yes	NA	HPRC	No	0.032	No	NA,NA	NA	NA
chr15:20340907	441530	DEL	3054	0.8317	0.6041	4	NA	NA	NA	NA	NA	NA	NA	NA	enhancer	Yes	NA	NA	No	0.025	No	NA,NA	NA	NA
chr15:20340948	441531	INS	231	0.9576	0.1589	1	NA	NA	NA	NA	NA	NA	NA	NA	enhancer	Yes	NA	HGSVC,1KG-ONT	No	0.073	No	NA,NA	NA	NA
chr15:20341079	441532	INS	2009	0.8223	0.6806	4	NA	NA	NA	NA	NA	NA	NA	NA	enhancer	Yes	NA	HPRC	No	0.09	No	NA,NA	NA	NA
chr15:20341082	441533	INS	2673	0.8825	0.4459	3	NA	NA	NA	NA	NA	NA	NA	NA	enhancer	Yes	NA	NA	No	0.09	No	NA,NA	NA	NA
chr15:20341195	441534	DEL	81	0.7968	0.6968	8	NA	NA	NA	NA	NA	NA	NA	NA	enhancer	Yes	NA	HGSVC	No	0.071	No	NA,NA	NA	NA
chr15:20341276	441541	INS	7284	0.8436	0.5763	4	NA	NA	NA	NA	NA	NA	NA	NA	enhancer	Yes	NA	NA	No	0.09	No	NA,NA	NA	NA
chr15:20341351	441542	INS	7570	0.9245	0.2829	24	NA	NA	NA	NA	NA	NA	NA	NA	enhancer	Yes	NA	NA	No	0.09	Yes	NA,NA	NA	NA
chr15:20341722	441548	DEL	87	0.8151	0.6814	66	NA	NA	NA	NA	NA	NA	NA	NA	enhancer	Yes	NA	HGSVC	No	0.036	No	NA,NA	NA	NA
chr15:20341737	441549	DEL	52	0.8039	0.6937	3	NA	NA	NA	NA	NA	NA	NA	NA	enhancer	Yes	NA	HGSVC	No	0.034	No	NA,NA	NA	NA
chr15:20341788	441552	INS	1977	0.8776	0.4474	47	NA	NA	NA	NA	NA	NA	NA	NA	enhancer	Yes	NA	HGSVC	No	0.03	No	NA,NA	NA	NA
chr15:20341790	441553	DEL	94	0.8202	0.6456	2	NA	NA	NA	NA	NA	NA	NA	NA	enhancer	Yes	NA	HGSVC	No	0.033	No	NA,NA	NA	NA
chr15:20341799	441554	DEL	60	0.8245	0.6655	4	NA	NA	NA	NA	NA	NA	NA	NA	enhancer	Yes	NA	HGSVC	No	0.036	No	NA,NA	NA	NA
chr15:20341800	441555	INS	2204	0.8217	0.6474	1	NA	NA	NA	NA	NA	NA	NA	NA	enhancer	Yes	NA	HGSVC	No	0.03	No	NA,NA	NA	NA
chr15:20341815	441556	DEL	69	0.8184	0.6594	11	NA	NA	NA	NA	NA	NA	NA	NA	enhancer	Yes	NA	HGSVC	No	0.036	No	NA,NA	NA	NA
chr15:20341858	441560	INS	2857	0.8641	0.5142	21	NA	NA	NA	NA	NA	NA	NA	NA	enhancer	Yes	NA	HGSVC	No	0.03	No	NA,NA	NA	NA
chr15:20341858	441561	INS	4130	0.8708	0.4896	226	NA	NA	NA	NA	NA	NA	NA	NA	enhancer	Yes	NA	HGSVC	No	0.03	Yes	NA,NA	NA	NA
chr15:20341867	441562	INS	8459	0.9078	0.4008	3	NA	NA	NA	NA	NA	NA	NA	NA	enhancer	Yes	NA	HGSVC	No	0.03	Yes	NA,NA	NA	NA
chr15:20341867	441563	INS	5602	0.9477	0.2372	27	NA	NA	NA	NA	NA	NA	NA	NA	enhancer	Yes	NA	HGSVC	No	0.03	Yes	NA,NA	NA	NA
chr15:20341867	441564	INS	3089	0.8678	0.4911	38	NA	NA	NA	NA	NA	NA	NA	NA	enhancer	Yes	NA	HGSVC	No	0.03	Yes	NA,NA	NA	NA
chr15:20341876	441565	INS	2367	0.8004	0.6868	1	NA	NA	NA	NA	NA	NA	NA	NA	enhancer	Yes	NA	HGSVC	No	0.032	No	NA,NA	NA	NA
chr15:20341879	441567	DEL	1071	0.8291	0.6411	533	NA	NA	NA	NA	NA	NA	NA	NA	enhancer	Yes	NA	HGSVC	No	0.073	No	NA,NA	NA	NA
chr15:20341896	441570	DEL	154	0.8585	0.5118	1	NA	NA	NA	NA	NA	NA	NA	NA	enhancer	Yes	NA	HGSVC	No	0.11	No	NA,NA	NA	NA
chr15:20341914	441571	DEL	136	0.8363	0.6227	12	NA	NA	NA	NA	NA	NA	NA	NA	enhancer	Yes	NA	HGSVC	No	0.11	No	NA,NA	NA	NA
chr15:20341934	441573	DEL	1485	0.8335	0.6588	3	NA	NA	NA	NA	NA	NA	NA	NA	enhancer	Yes	NA	HGSVC	No	0.075	No	NA,NA	NA	NA
chr15:20342189	441574	INS	550	0.9923	0.0212	2	NA	NA	NA	NA	NA	NA	NA	NA	enhancer	Yes	NA	HGSVC	No	6.778	No	NA,NA	NA	NA
chr15:20342213	441575	INS	2970	0.851	0.6052	16	NA	NA	NA	NA	NA	NA	NA	NA	enhancer	Yes	NA	HGSVC	No	6.684	Yes	NA,NA	NA	NA
chr15:20342213	441577	INS	589	0.8472	0.5442	44	NA	NA	NA	NA	NA	NA	NA	NA	enhancer	Yes	NA	HGSVC	No	6.684	No	NA,NA	NA	NA
chr15:20342235	441578	INS	5321	0.7994	0.6944	59	NA	NA	NA	NA	NA	NA	NA	NA	enhancer	Yes	NA	HGSVC	No	3.833	No	NA,NA	NA	NA
chr15:20342235	441579	INS	581	0.8299	0.6239	2	NA	NA	NA	NA	NA	NA	NA	NA	enhancer	Yes	NA	HGSVC	No	3.833	No	NA,NA	NA	NA
chr15:20342235	441580	INS	640	0.8263	0.6556	1	NA	NA	NA	NA	NA	NA	NA	NA	enhancer	Yes	NA	HGSVC	No	3.833	No	NA,NA	NA	NA
chr15:20342280	441582	INS	5729	0.8515	0.5651	2	NA	NA	NA	NA	NA	NA	NA	NA	enhancer	Yes	NA	HGSVC	No	0.073	No	NA,NA	NA	NA
chr15:20342286	441583	INS	5333	0.8281	0.6401	8	NA	NA	NA	NA	NA	NA	NA	NA	NA	Yes	NA	HGSVC	No	0.073	No	NA,NA	NA	NA
chr15:20342349	441585	INS	929	0.8579	0.5123	188	NA	NA	NA	NA	NA	NA	NA	NA	NA	Yes	NA	HGSVC	No	0.073	Yes	NA,NA	NA	NA
chr15:20342390	441588	INS	2923	0.8556	0.5998	2	NA	NA	NA	NA	NA	NA	NA	NA	NA	Yes	NA	HGSVC	No	0.073	No	NA,NA	NA	NA
chr15:20342527	441591	INS	146	0.8937	0.4616	6	NA	NA	NA	NA	NA	NA	NA	NA	NA	Yes	NA	NA	No	0.073	No	NA,NA	NA	NA
chr15:20342549	441592	INS	101	0.8096	0.6764	2	NA	NA	NA	NA	NA	NA	NA	NA	NA	Yes	NA	HGSVC	No	0.073	No	NA,NA	NA	NA
chr15:20342572	441593	DEL	51	0.8234	0.6742	2	NA	NA	NA	NA	NA	NA	NA	NA	NA	Yes	NA	NA	No	0.106	No	NA,NA	NA	NA
chr15:20342703	441594	INS	91	0.9171	0.3291	67	NA	NA	NA	NA	NA	NA	NA	NA	NA	Yes	NA	HGSVC	No	0.03	No	NA,NA	NA	NA
chr15:20342703	441595	INS	82	0.939	0.2513	3	NA	NA	NA	NA	NA	NA	NA	NA	NA	Yes	NA	HGSVC	No	0.03	No	NA,NA	NA	NA
chr15:20342808	441597	DEL	102	0.9458	0.228	1	NA	NA	NA	NA	NA	NA	NA	NA	NA	Yes	NA	NA	No	0.145	No	NA,NA	NA	NA
chr15:20342904	441599	INS	210	0.8308	0.6166	5	NA	NA	NA	NA	NA	NA	NA	NA	NA	Yes	NA	HGSVC	No	0.0	No	NA,NA	NA	NA
chr15:20342910	441601	INS	173	0.8224	0.6571	1	NA	NA	NA	NA	NA	NA	NA	NA	NA	Yes	NA	HGSVC	No	0.0	No	NA,NA	NA	NA
chr15:20342934	441602	INS	182	0.8096	0.6761	1	NA	NA	NA	NA	NA	NA	NA	NA	NA	Yes	NA	HGSVC	No	0.0	No	NA,NA	NA	NA
chr15:20342941	441603	INS	51	0.8113	0.6723	19	NA	NA	NA	NA	NA	NA	NA	NA	NA	Yes	NA	HGSVC	No	0.0	Yes	NA,NA	NA	NA
chr15:20343057	441605	INS	113	0.8259	0.6483	35	NA	NA	NA	NA	NA	NA	NA	NA	NA	Yes	NA	HGSVC	No	0.0	No	NA,NA	NA	NA
chr15:20343218	441606	DEL	166	0.864	0.4957	5	NA	NA	NA	NA	NA	NA	NA	NA	NA	Yes	NA	HGSVC	No	0.106	Yes	NA,NA	NA	NA
chr15:20343387	441607	DEL	89	0.9011	0.6116	9	NA	NA	NA	NA	NA	NA	NA	NA	NA	Yes	NA	NA	No	0.091	No	NA,NA	NA	NA
chr15:20343415	441608	INS	168	0.8203	0.6467	7	NA	NA	NA	NA	NA	NA	NA	NA	NA	Yes	NA	HGSVC	No	0.0	Yes	NA,NA	NA	NA
chr15:20343494	441609	INS	59	0.826	0.6181	5	NA	NA	NA	NA	NA	NA	NA	NA	NA	Yes	NA	NA	No	0.03	No	NA,NA	NA	NA
chr15:20343517	441610	INS	51	0.8113	0.6723	1	NA	NA	NA	NA	NA	NA	NA	NA	NA	Yes	NA	NA	No	0.03	No	NA,NA	NA	NA
chr15:20343541	441612	INS	345	0.8002	0.6905	53	NA	NA	NA	NA	NA	NA	NA	NA	NA	Yes	NA	NA	No	0.03	Yes	NA,NA	NA	NA
chr15:20343572	441614	INS	677	0.7987	0.6855	1	NA	NA	NA	NA	NA	NA	NA	NA	NA	Yes	NA	HGSVC	No	0.03	No	NA,NA	NA	NA
chr15:20343599	441615	DEL	56	0.8045	0.6803	3	NA	NA	NA	NA	NA	NA	NA	NA	enhancer	Yes	NA	NA	No	0.085	No	NA,NA	NA	NA
chr15:20343673	441617	INS	3822	0.9001	0.3654	31	NA	NA	NA	NA	NA	NA	NA	NA	enhancer	Yes	NA	NA	No	0.03	No	NA,NA	NA	NA
chr15:20343916	441618	DEL	69	0.925	0.3001	2	NA	NA	NA	NA	NA	NA	NA	NA	enhancer	Yes	NA	NA	No	0.267	No	NA,NA	NA	NA
chr15:20354217	441619	DEL	53	0.8352	0.6019	18	NA	NA	NA	NA	NA	NA	NA	NA	enhancer	Yes	NA	NA	No	3.148	Yes	NA,NA	NA	NA
chr15:20376210	441622	DEL	8150	0.8183	0.6536	40	NA	NA	NA	NA	NA	NA	NA	NA	NA	Yes	NA	HPRC,HGSVC,1KG-ONT	No	1.743	No	NA,NA	NA	NA
chr15:20380236	441623	INS	50	0.8514	0.5741	54	NA	NA	NA	NA	NA	NA	NA	NA	NA	Yes	NA	NA	No	2.024	Yes	NA,NA	NA	NA
chr15:20381434	441624	INS	69	0.8859	0.429	42	NA	NA	NA	NA	NA	NA	NA	NA	NA	Yes	NA	HGSVC,1KG-ONT	No	3.841	Yes	NA,NA	NA	NA
chr15:20381434	441625	INS	73	0.8929	0.4629	243	NA	NA	NA	NA	NA	NA	NA	NA	NA	Yes	NA	HGSVC,1KG-ONT	No	3.841	Yes	NA,NA	NA	NA
chr15:20381434	441626	INS	77	0.8148	0.675	147	NA	NA	NA	NA	NA	NA	NA	NA	NA	Yes	NA	HGSVC,1KG-ONT	No	3.841	Yes	NA,NA	NA	NA
chr15:20382189	441627	DEL	159	0.8283	0.6378	224	NA	NA	NA	NA	NA	NA	NA	NA	NA	Yes	NA	HGSVC,1KG-ONT	No	1.804	Yes	NA,NA	NA	NA
chr15:20403669	441628	INS	150	0.816	0.6854	100	NA	NA	NA	NA	NA	NA	NA	NA	NA	Yes	NA	1KG-ONT	No	3.912	Yes	NA,NA	NA	NA
chr15:20404340	441629	INS	63	0.9791	0.0764	1074	NA	NA	NA	NA	NA	NA	NA	NA	NA	Yes	NA	HPRC,HGSVC,1KG-ONT	No	0.234	Yes	NA,NA	NA	NA
chr15:20404340	441630	INS	65	0.8255	0.6295	120	NA	NA	NA	NA	NA	NA	NA	NA	NA	Yes	NA	HPRC,HGSVC,1KG-ONT	No	0.234	Yes	NA,NA	NA	NA
chr15:20417928	441631	DEL	62	0.8193	0.6387	26	NA	NA	NA	NA	NA	NA	NA	NA	NA	Yes	NA	NA	No	3.336	Yes	NA,NA	NA	NA
chr15:20421509	441632	DEL	1517	0.8849	0.4182	35	NA	NA	NA	NA	NA	NA	NA	NA	NA	Yes	NA	NA	No	1.588	No	NA,NA	NA	NA
chr15:20434264	441633	DEL	783	0.8734	0.4366	2	NA	NA	NA	NA	NA	NA	NA	NA	NA	Yes	ID=15-20434980-20435001-T;MOTIFS=T;STRUC=<TR1178041>	NA	No	0.07	No	NA,NA	NA	NA
chr15:20439187	441634	DEL	62	0.8782	0.5467	1	NA	NA	NA	NA	NA	NA	NA	NA	NA	Yes	NA	NA	No	0.869	No	NA,NA	NA	NA
chr15:20439234	441635	DEL	124	0.8236	0.65	42	NA	NA	NA	NA	NA	NA	NA	NA	NA	Yes	NA	NA	No	0.224	Yes	NA,NA	NA	NA
chr15:20439487	441636	INS	124	0.8482	0.562	42	NA	NA	NA	NA	NA	NA	NA	NA	NA	Yes	NA	NA	No	0.041	Yes	NA,NA	NA	NA
chr15:20444460	441639	DEL	108	0.9244	0.2794	4	NA	NA	NA	NA	NA	NA	NA	NA	NA	Yes	NA	NA	No	1.14	No	NA,NA	NA	NA
chr15:20444460	441638	DEL	54	0.8373	0.571	15	NA	NA	NA	NA	NA	NA	NA	NA	NA	Yes	NA	HGSVC,1KG-ONT	No	1.181	No	NA,NA	NA	NA
chr15:20444460	441637	INS	54	0.822	0.6375	14	NA	NA	NA	NA	NA	NA	NA	NA	NA	Yes	NA	HGSVC	No	0.216	Yes	NA,NA	NA	NA
chr15:20444650	441640	DEL	54	0.8547	0.6773	393	NA	NA	NA	NA	NA	NA	NA	NA	NA	Yes	NA	HGSVC,1KG-ONT	No	0.086	Yes	NA,NA	NA	NA
chr15:20444757	441641	INS	54	0.8073	0.6709	3	NA	NA	NA	NA	NA	NA	NA	NA	NA	Yes	NA	HGSVC	No	0.216	No	NA,NA	NA	NA
chr15:20459953	441642	DEL	62	0.863	0.5088	24	NA	NA	NA	NA	NA	NA	NA	NA	NA	Yes	NA	NA	No	0.356	Yes	NA,NA	NA	NA
chr15:20465324	441643	DEL	57	0.8477	0.5525	4	NA	NA	NA	NA	NA	NA	NA	NA	NA	Yes	NA	NA	No	0.599	No	NA,NA	NA	NA
chr15:20467637	441644	INS	334	0.9285	0.2815	1	NA	NA	NA	NA	NA	NA	NA	NA	NA	Yes	NA	NA	No	0.216	No	NA,NA	NA	NA
chr15:20470359	441645	INS	102	0.883	0.6937	8	NA	NA	NA	NA	NA	NA	NA	NA	NA	Yes	NA	HGSVC	No	0.216	Yes	NA,NA	NA	NA
chr15:20470359	441646	INS	136	0.8989	0.5841	8	NA	NA	NA	NA	NA	NA	NA	NA	NA	Yes	NA	HGSVC	No	0.216	No	NA,NA	NA	NA
chr15:20497554	441647	DEL	69	0.9264	0.2775	1	NA	NA	NA	NA	NA	NA	NA	NA	NA	Yes	NA	NA	No	0.702	No	NA,NA	NA	NA
chr15:20509633	441648	DEL	303	0.9239	0.291	10	NA	NA	NA	NA	NA	NA	NA	NA	NA	Yes	NA	NA	No	0.028	No	NA,NA	NA	NA
chr15:20510745	441649	DEL	263	0.8489	0.5656	5	NA	NA	NA	NA	NA	NA	NA	NA	NA	Yes	NA	NA	No	0.026	No	NA,NA	NA	NA
chr15:20515289	441650	DEL	62	0.8827	0.4424	4	NA	NA	NA	NA	NA	NA	NA	NA	NA	Yes	NA	NA	No	0.057	No	NA,NA	NA	NA
chr15:20529089	441651	DEL	984	0.8475	0.576	188	NA	NA	NA	NA	NA	NA	NA	NA	NA	Yes	NA	NA	No	1.196	Yes	NA,NA	NA	NA
chr15:20534338	441652	DEL	168	0.9171	0.3121	14	NA	NA	NA	NA	NA	NA	NA	NA	NA	Yes	ID=15-20534461-20534470-TCT;MOTIFS=TCT;STRUC=<TR1178070>	HGSVC,1KG-ONT	No	4.988	Yes	NA,NA	NA	NA
chr15:20534457	441654	DEL	147	0.7994	0.6998	284	NA	NA	NA	NA	NA	NA	NA	NA	NA	Yes	ID=15-20534461-20534470-TCT;MOTIFS=TCT;STRUC=<TR1178070>	HGSVC,1KG-ONT	No	0.974	Yes	NA,NA	NA	NA
chr15:20534632	441658	DEL	243	0.8194	0.6712	9	NA	NA	NA	NA	NA	NA	NA	NA	NA	Yes	ID=15-20534604-20534668-CGTATCTTCTCCTCCTGCTCC;MOTIFS=CGTATCTTCTCCTCCTGCTCC;STRUC=(CGTATCTTCTCCTCCTGCTCC)n,ID=15-20534822-20534832-CTC;MOTIFS=CTC;STRUC=<TR1178071>	NA	Yes	4.521	Yes	NA,NA	NA	NA
chr15:20534664	441659	DEL	263	0.8513	0.5719	6	NA	NA	NA	NA	NA	NA	NA	NA	NA	Yes	ID=15-20534604-20534668-CGTATCTTCTCCTCCTGCTCC;MOTIFS=CGTATCTTCTCCTCCTGCTCC;STRUC=(CGTATCTTCTCCTCCTGCTCC)n,ID=15-20534822-20534832-CTC;MOTIFS=CTC;STRUC=<TR1178071>	NA	Yes	3.675	No	NA,NA	NA	NA
chr15:20534669	441660	DEL	222	0.887	0.4142	145	NA	NA	NA	NA	NA	NA	NA	NA	NA	Yes	ID=15-20534604-20534668-CGTATCTTCTCCTCCTGCTCC;MOTIFS=CGTATCTTCTCCTCCTGCTCC;STRUC=(CGTATCTTCTCCTCCTGCTCC)n,ID=15-20534822-20534832-CTC;MOTIFS=CTC;STRUC=<TR1178071>	1KG-ONT	Yes	3.675	No	NA,NA	NA	NA
chr15:20534706	441661	INS	60	0.9285	0.2798	9	NA	NA	NA	NA	NA	NA	NA	NA	NA	Yes	NA	HGSVC	No	5.007	No	NA,NA	NA	NA
chr15:20534800	441662	DEL	75	0.8981	0.367	261	NA	NA	NA	NA	NA	NA	NA	NA	NA	Yes	ID=15-20534822-20534832-CTC;MOTIFS=CTC;STRUC=<TR1178071>	HGSVC	No	0.949	Yes	NA,NA	NA	NA
chr15:20534876	441663	DEL	63	0.7968	0.6915	2	NA	NA	NA	NA	NA	NA	NA	NA	NA	Yes	NA	HGSVC	No	1.019	No	NA,NA	NA	NA
chr15:20535057	441665	INS	75	0.8804	0.4241	6	NA	NA	NA	NA	NA	NA	NA	NA	NA	Yes	ID=15-20535101-20535111-CTC;MOTIFS=CTC;STRUC=(CTC)n	HGSVC	No	4.91	No	NA,NA	NA	NA
chr15:20535333	441666	DEL	84	0.8317	0.6294	5	NA	NA	NA	NA	NA	NA	NA	NA	NA	Yes	ID=15-20535333-20535472-ATCTTCTCCTCCTTCTCCCACATCATCTCCTCCTGCCTCCGC;MOTIFS=ATCTTCTCCTCCTTCTCCCACATCATCTCCTCCTGCCTCCGC;STRUC=<TR1178072>	HGSVC	No	0.871	No	NA,NA	NA	NA
chr15:20535417	441667	DEL	63	0.8144	0.6671	181	NA	NA	NA	NA	NA	NA	NA	NA	NA	Yes	ID=15-20535333-20535472-ATCTTCTCCTCCTTCTCCCACATCATCTCCTCCTGCCTCCGC;MOTIFS=ATCTTCTCCTCCTTCTCCCACATCATCTCCTCCTGCCTCCGC;STRUC=<TR1178072>	HGSVC	No	0.809	Yes	NA,NA	NA	NA
chr15:20541599	441668	INS	54	0.9389	0.2918	48	NA	NA	NA	NA	NA	NA	NA	NA	NA	Yes	NA	NA	No	3.871	Yes	NA,NA	NA	NA
chr15:20541599	441669	INS	72	0.8133	0.6677	26	NA	NA	NA	NA	NA	NA	NA	NA	NA	Yes	NA	NA	No	3.871	No	NA,NA	NA	NA
chr15:20541599	441670	INS	90	0.8371	0.5864	22	NA	NA	NA	NA	NA	NA	NA	NA	NA	Yes	NA	NA	No	3.871	Yes	NA,NA	NA	NA
chr15:20542562	441672	INS	70	0.857	0.5072	8	NA	NA	NA	NA	NA	NA	NA	NA	NA	Yes	ID=15-20542510-20542530-AC,15-20542536-20542554-AC;MOTIFS=AC;STRUC=<VC77404>,ID=15-20542560-20542595-AC;MOTIFS=AC;STRUC=<TR1178082>	NA	Yes	0.09	No	NA,NA	NA	NA
chr15:20590340	441674	INS	331	0.9203	0.2839	185	NA	NA	NA	NA	NA	NA	NA	NA	NA	Yes	NA	HGSVC,1KG-ONT	No	0.234	Yes	NA,NA	NA	NA
chr15:20590710	441675	INS	339	0.8004	0.6963	7	NA	NA	NA	NA	NA	NA	NA	NA	NA	Yes	NA	HGSVC,1KG-ONT	Yes	0.094	Yes	NA,NA	NA	NA
chr15:20612196	441676	DEL	63	0.8167	0.674	24	NA	NA	NA	NA	NA	NA	NA	NA	NA	Yes	NA	NA	No	0.072	Yes	NA,NA	NA	NA
chr15:20615323	441677	DEL	537	0.842	0.6186	50	NA	NA	NA	NA	NA	NA	NA	NA	NA	Yes	NA	HGSVC,1KG-ONT	No	0.109	Yes	NA,NA	NA	NA
chr15:20615394	441678	DEL	52	0.8901	0.3996	6	NA	NA	NA	NA	NA	NA	NA	NA	NA	Yes	NA	NA	No	0.169	No	NA,NA	NA	NA
chr15:20650302	441679	INS	334	0.8144	0.6839	1	NA	NA	NA	NA	NA	NA	NA	NA	NA	Yes	NA	NA	Yes	3.912	No	NA,NA	NA	NA
chr15:20655657	441680	INS	328	0.823	0.6366	92	NA	NA	NA	NA	NA	NA	NA	NA	NA	Yes	NA	HGSVC,1KG-ONT	No	0.234	Yes	NA,NA	NA	NA
chr15:20656727	441681	INS	320	0.8912	0.4026	2	NA	NA	NA	NA	NA	NA	NA	NA	NA	Yes	NA	HGSVC	Yes	0.234	No	NA,NA	NA	NA
chr15:20656742	441689	INS	241	0.8087	0.6903	4	NA	NA	NA	NA	NA	NA	NA	NA	NA	Yes	NA	NA	Yes	0.234	No	NA,NA	NA	NA
chr15:20656742	441690	INS	157	0.8334	0.6342	6	NA	NA	NA	NA	NA	NA	NA	NA	NA	Yes	NA	HGSVC,1KG-ONT	Yes	0.234	No	NA,NA	NA	NA
chr15:20656742	441691	INS	117	0.9524	0.1788	38	NA	NA	NA	NA	NA	NA	NA	NA	NA	Yes	NA	HGSVC,1KG-ONT	Yes	0.234	Yes	NA,NA	NA	NA
chr15:20656742	441692	INS	123	0.9425	0.2364	12	NA	NA	NA	NA	NA	NA	NA	NA	NA	Yes	NA	HGSVC,1KG-ONT	Yes	0.234	No	NA,NA	NA	NA
chr15:20656742	441693	INS	147	0.8429	0.6275	1	NA	NA	NA	NA	NA	NA	NA	NA	NA	Yes	NA	HGSVC,1KG-ONT	Yes	0.234	No	NA,NA	NA	NA
chr15:20656742	441694	INS	163	0.8378	0.6242	9	NA	NA	NA	NA	NA	NA	NA	NA	NA	Yes	NA	HGSVC,1KG-ONT	Yes	0.234	Yes	NA,NA	NA	NA
chr15:20656742	441695	INS	143	0.8432	0.5794	1	NA	NA	NA	NA	NA	NA	NA	NA	NA	Yes	NA	HGSVC,1KG-ONT	Yes	0.234	No	NA,NA	NA	NA
chr15:20656742	441684	INS	147	0.859	0.5441	3	NA	NA	NA	NA	NA	NA	NA	NA	NA	Yes	NA	HGSVC,1KG-ONT	Yes	0.234	No	NA,NA	NA	NA
chr15:20656742	441687	INS	91	0.8888	0.4129	21	NA	NA	NA	NA	NA	NA	NA	NA	NA	Yes	NA	1KG-ONT	Yes	0.234	Yes	NA,NA	NA	NA
chr15:20656742	441686	INS	103	0.866	0.5608	22	NA	NA	NA	NA	NA	NA	NA	NA	NA	Yes	NA	HGSVC,1KG-ONT	Yes	0.234	No	NA,NA	NA	NA
chr15:20656742	441685	INS	139	0.9224	0.3049	22	NA	NA	NA	NA	NA	NA	NA	NA	NA	Yes	NA	HGSVC,1KG-ONT	Yes	0.234	No	NA,NA	NA	NA
chr15:20656742	441688	INS	147	0.8214	0.6611	50	NA	NA	NA	NA	NA	NA	NA	NA	NA	Yes	NA	HGSVC,1KG-ONT	Yes	0.234	No	NA,NA	NA	NA
chr15:20656742	441683	INS	109	0.8794	0.4561	9	NA	NA	NA	NA	NA	NA	NA	NA	NA	Yes	NA	HGSVC,1KG-ONT	Yes	0.234	No	NA,NA	NA	NA
chr15:20656742	441682	INS	185	0.8123	0.665	4	NA	NA	NA	NA	NA	NA	NA	NA	NA	Yes	NA	HGSVC	Yes	0.234	No	NA,NA	NA	NA
chr15:20656747	441696	INS	94	0.9394	0.258	24	NA	NA	NA	NA	NA	NA	NA	NA	NA	Yes	NA	1KG-ONT	Yes	0.234	No	NA,NA	NA	NA
chr15:20656747	441697	INS	130	0.857	0.5688	9	NA	NA	NA	NA	NA	NA	NA	NA	NA	Yes	NA	HGSVC,1KG-ONT	Yes	0.234	No	NA,NA	NA	NA
chr15:20656747	441698	INS	76	0.825	0.6402	5	NA	NA	NA	NA	NA	NA	NA	NA	NA	Yes	NA	NA	Yes	0.234	No	NA,NA	NA	NA
chr15:20656747	441699	INS	73	0.8908	0.4233	3	NA	NA	NA	NA	NA	NA	NA	NA	NA	Yes	NA	NA	Yes	0.234	No	NA,NA	NA	NA
chr15:20656752	441700	INS	96	0.8939	0.3763	23	NA	NA	NA	NA	NA	NA	NA	NA	NA	Yes	NA	1KG-ONT	Yes	0.234	Yes	NA,NA	NA	NA
chr15:20656758	441701	INS	132	0.9495	0.2169	4	NA	NA	NA	NA	NA	NA	NA	NA	NA	Yes	NA	HGSVC,1KG-ONT	Yes	0.234	No	NA,NA	NA	NA
chr15:20670098	441702	INS	342	0.8119	0.642	24	NBEAP1(NA,NA)	NBEAP1(NA,NA)	NA	NA	NA	NA	NA	NA	NA	Yes	NA	HGSVC,1KG-ONT	Yes	4.863	No	NA,NA	NA	NA
chr15:20670101	441703	INS	315	0.8324	0.6142	138	NBEAP1(NA,NA)	NBEAP1(NA,NA)	NA	NA	NA	NA	NA	NA	NA	Yes	NA	HGSVC,1KG-ONT	Yes	4.808	Yes	NA,NA	NA	NA
chr15:20670123	441704	INS	289	0.879	0.4326	122	NBEAP1(NA,NA)	NBEAP1(NA,NA)	NA	NA	NA	NA	NA	NA	NA	Yes	NA	HGSVC,1KG-ONT	Yes	0.137	Yes	NA,NA	NA	NA
chr15:20670130	441705	INS	362	0.8583	0.49	1	NBEAP1(NA,NA)	NBEAP1(NA,NA)	NA	NA	NA	NA	NA	NA	NA	Yes	NA	HGSVC,1KG-ONT	Yes	0.137	No	NA,NA	NA	NA
chr15:20676143	441706	INS	74	0.8475	0.5557	5	NBEAP1(NA,NA)	NBEAP1(NA,NA)	NA	NA	NA	NA	NA	NA	NA	Yes	ID=15-20676123-20676132-AT,15-20676137-20676148-AT,15-20676151-20676185-AT,15-20676217-20676226-AGG;MOTIFS=AGG,AT;STRUC=<VC77407>	HGSVC,1KG-ONT	No	0.234	No	NA,NA	NA	NA
chr15:20676148	441707	INS	126	0.9063	0.3543	7	NBEAP1(NA,NA)	NBEAP1(NA,NA)	NA	NA	NA	NA	NA	NA	NA	Yes	ID=15-20676123-20676132-AT,15-20676137-20676148-AT,15-20676151-20676185-AT,15-20676217-20676226-AGG;MOTIFS=AGG,AT;STRUC=<VC77407>	HGSVC	No	0.234	No	NA,NA	NA	NA
chr15:20676151	441708	INS	84	0.8957	0.3855	13	NBEAP1(NA,NA)	NBEAP1(NA,NA)	NA	NA	NA	NA	NA	NA	NA	Yes	ID=15-20676123-20676132-AT,15-20676137-20676148-AT,15-20676151-20676185-AT,15-20676217-20676226-AGG;MOTIFS=AGG,AT;STRUC=<VC77407>	HGSVC,1KG-ONT	No	0.234	Yes	NA,NA	NA	NA
chr15:20676151	441713	INS	70	0.8378	0.6528	1	NBEAP1(NA,NA)	NBEAP1(NA,NA)	NA	NA	NA	NA	NA	NA	NA	Yes	ID=15-20676123-20676132-AT,15-20676137-20676148-AT,15-20676151-20676185-AT,15-20676217-20676226-AGG;MOTIFS=AGG,AT;STRUC=<VC77407>	HGSVC,1KG-ONT	No	0.234	No	NA,NA	NA	NA
chr15:20676151	441712	INS	92	0.9205	0.3116	56	NBEAP1(NA,NA)	NBEAP1(NA,NA)	NA	NA	NA	NA	NA	NA	NA	Yes	ID=15-20676123-20676132-AT,15-20676137-20676148-AT,15-20676151-20676185-AT,15-20676217-20676226-AGG;MOTIFS=AGG,AT;STRUC=<VC77407>	HGSVC,1KG-ONT	No	0.234	Yes	NA,NA	NA	NA
chr15:20676151	441711	INS	78	0.8134	0.6628	7	NBEAP1(NA,NA)	NBEAP1(NA,NA)	NA	NA	NA	NA	NA	NA	NA	Yes	ID=15-20676123-20676132-AT,15-20676137-20676148-AT,15-20676151-20676185-AT,15-20676217-20676226-AGG;MOTIFS=AGG,AT;STRUC=<VC77407>	HGSVC,1KG-ONT	No	0.234	No	NA,NA	NA	NA
chr15:20676151	441710	INS	86	0.8595	0.5299	22	NBEAP1(NA,NA)	NBEAP1(NA,NA)	NA	NA	NA	NA	NA	NA	NA	Yes	ID=15-20676123-20676132-AT,15-20676137-20676148-AT,15-20676151-20676185-AT,15-20676217-20676226-AGG;MOTIFS=AGG,AT;STRUC=<VC77407>	HGSVC,1KG-ONT	No	0.234	No	NA,NA	NA	NA
chr15:20676151	441709	INS	102	0.9464	0.255	27	NBEAP1(NA,NA)	NBEAP1(NA,NA)	NA	NA	NA	NA	NA	NA	NA	Yes	ID=15-20676123-20676132-AT,15-20676137-20676148-AT,15-20676151-20676185-AT,15-20676217-20676226-AGG;MOTIFS=AGG,AT;STRUC=<VC77407>	HGSVC,1KG-ONT	No	0.234	Yes	NA,NA	NA	NA
chr15:20676154	441714	INS	70	0.8615	0.5113	8	NBEAP1(NA,NA)	NBEAP1(NA,NA)	NA	NA	NA	NA	NA	NA	NA	Yes	ID=15-20676123-20676132-AT,15-20676137-20676148-AT,15-20676151-20676185-AT,15-20676217-20676226-AGG;MOTIFS=AGG,AT;STRUC=<VC77407>	HGSVC,1KG-ONT	No	0.234	Yes	NA,NA	NA	NA
chr15:20676163	441715	INS	86	0.8544	0.5505	14	NBEAP1(NA,NA)	NBEAP1(NA,NA)	NA	NA	NA	NA	NA	NA	NA	Yes	ID=15-20676123-20676132-AT,15-20676137-20676148-AT,15-20676151-20676185-AT,15-20676217-20676226-AGG;MOTIFS=AGG,AT;STRUC=<VC77407>	HGSVC,1KG-ONT	No	0.234	No	NA,NA	NA	NA
chr15:20676163	441716	INS	136	0.8697	0.5104	3	NBEAP1(NA,NA)	NBEAP1(NA,NA)	NA	NA	NA	NA	NA	NA	NA	Yes	ID=15-20676123-20676132-AT,15-20676137-20676148-AT,15-20676151-20676185-AT,15-20676217-20676226-AGG;MOTIFS=AGG,AT;STRUC=<VC77407>	NA	No	0.234	No	NA,NA	NA	NA
chr15:20676163	441717	INS	96	0.9029	0.3614	50	NBEAP1(NA,NA)	NBEAP1(NA,NA)	NA	NA	NA	NA	NA	NA	NA	Yes	ID=15-20676123-20676132-AT,15-20676137-20676148-AT,15-20676151-20676185-AT,15-20676217-20676226-AGG;MOTIFS=AGG,AT;STRUC=<VC77407>	HGSVC,1KG-ONT	No	0.234	Yes	NA,NA	NA	NA
chr15:20676163	441718	INS	72	0.8617	0.5168	3	NBEAP1(NA,NA)	NBEAP1(NA,NA)	NA	NA	NA	NA	NA	NA	NA	Yes	ID=15-20676123-20676132-AT,15-20676137-20676148-AT,15-20676151-20676185-AT,15-20676217-20676226-AGG;MOTIFS=AGG,AT;STRUC=<VC77407>	HGSVC,1KG-ONT	No	0.234	No	NA,NA	NA	NA
chr15:20676163	441719	INS	102	0.9254	0.3547	6	NBEAP1(NA,NA)	NBEAP1(NA,NA)	NA	NA	NA	NA	NA	NA	NA	Yes	ID=15-20676123-20676132-AT,15-20676137-20676148-AT,15-20676151-20676185-AT,15-20676217-20676226-AGG;MOTIFS=AGG,AT;STRUC=<VC77407>	HGSVC,1KG-ONT	No	0.234	No	NA,NA	NA	NA
chr15:20676167	441720	INS	66	0.8367	0.6087	1	NBEAP1(NA,NA)	NBEAP1(NA,NA)	NA	NA	NA	NA	NA	NA	NA	Yes	ID=15-20676123-20676132-AT,15-20676137-20676148-AT,15-20676151-20676185-AT,15-20676217-20676226-AGG;MOTIFS=AGG,AT;STRUC=<VC77407>	HGSVC,1KG-ONT	No	0.234	No	NA,NA	NA	NA
chr15:20676167	441721	INS	54	0.8304	0.6272	5	NBEAP1(NA,NA)	NBEAP1(NA,NA)	NA	NA	NA	NA	NA	NA	NA	Yes	ID=15-20676123-20676132-AT,15-20676137-20676148-AT,15-20676151-20676185-AT,15-20676217-20676226-AGG;MOTIFS=AGG,AT;STRUC=<VC77407>	NA	No	0.234	No	NA,NA	NA	NA
chr15:20676167	441722	INS	72	0.8701	0.5339	4	NBEAP1(NA,NA)	NBEAP1(NA,NA)	NA	NA	NA	NA	NA	NA	NA	Yes	ID=15-20676123-20676132-AT,15-20676137-20676148-AT,15-20676151-20676185-AT,15-20676217-20676226-AGG;MOTIFS=AGG,AT;STRUC=<VC77407>	HGSVC,1KG-ONT	No	0.234	No	NA,NA	NA	NA
chr15:20676167	441723	INS	58	0.8202	0.6403	36	NBEAP1(NA,NA)	NBEAP1(NA,NA)	NA	NA	NA	NA	NA	NA	NA	Yes	ID=15-20676123-20676132-AT,15-20676137-20676148-AT,15-20676151-20676185-AT,15-20676217-20676226-AGG;MOTIFS=AGG,AT;STRUC=<VC77407>	NA	No	0.234	Yes	NA,NA	NA	NA
chr15:20676178	441724	INS	68	0.8649	0.5094	7	NBEAP1(NA,NA)	NBEAP1(NA,NA)	NA	NA	NA	NA	NA	NA	NA	Yes	ID=15-20676123-20676132-AT,15-20676137-20676148-AT,15-20676151-20676185-AT,15-20676217-20676226-AGG;MOTIFS=AGG,AT;STRUC=<VC77407>	HGSVC,1KG-ONT	No	0.234	No	NA,NA	NA	NA
chr15:20683917	441725	INS	511	0.8477	0.5885	21	NBEAP1(NA,NA)	NBEAP1(NA,NA)	NA	NA	NA	NA	NA	NA	NA	Yes	NA	NA	Yes	10.45	Yes	NA,NA	NA	NA
chr15:20686097	441726	DEL	359	0.8272	0.6121	4	NBEAP1(NA,NA)	NBEAP1(NA,NA)	NA	NA	NA	NA	NA	NA	NA	Yes	ID=15-20686361-20686374-A;MOTIFS=A;STRUC=<TR1178117>	NA	Yes	1.25	No	NA,NA	NA	NA
chr15:20687383	441727	INS	84	0.8092	0.6978	5	NBEAP1(NA,NA)	NBEAP1(NA,NA)	NA	NA	NA	NA	NA	NA	NA	Yes	ID=15-20687313-20687326-TA,15-20687328-20687364-GT,15-20687363-20687372-TA,15-20687373-20687386-TA;MOTIFS=TA,GT;STRUC=<VC77409>	NA	No	0.234	Yes	NA,NA	NA	NA
chr15:20754166	441728	INS	154	0.9324	0.4827	10	NA	NA	NA	NA	NA	NA	NA	NA	NA	Yes	NA	HGSVC	No	7.552	Yes	NA,NA	NA	NA
chr15:20755778	441729	DEL	1337	0.9504	0.2045	2	NA	NA	NA	NA	NA	NA	NA	NA	CTCF_binding_site,promoter	Yes	NA	NA	No	6.319	No	NA,NA	NA	NA
chr15:20770265	441730	DEL	56	0.8998	0.374	62	NA	NA	NA	NA	NA	NA	NA	NA	NA	Yes	NA	HGSVC	No	0.172	Yes	NA,NA	NA	NA
chr15:20801035	441731	DEL	74	0.8558	0.5408	21	NA	NA	NA	NA	NA	NA	NA	NA	NA	Yes	NA	HGSVC	No	0.178	Yes	NA,NA	NA	NA
chr15:20888165	441732	DEL	91	0.8635	0.5042	1	NA	NA	NA	NA	NA	NA	NA	NA	NA	Yes	NA	NA	No	0.145	No	NA,NA	NA	NA
chr15:20929916	441733	DEL	132	0.8514	0.5386	11	NA	NA	NA	NA	NA	NA	NA	NA	NA	Yes	NA	HGSVC	No	7.17	Yes	NA,NA	NA	NA
chr15:20937749	441734	DEL	2729	0.925	0.5719	3	NA	NA	NA	NA	NA	NA	NA	NA	NA	Yes	NA	NA	No	1.861	No	NA,NA	NA	NA
chr15:20954284	441735	INS	57	0.9063	0.3382	12	NA	NA	NA	NA	NA	NA	NA	NA	NA	Yes	NA	HGSVC	No	0.234	Yes	NA,NA	NA	NA
chr15:20969278	441736	INS	312	0.8462	0.5808	103	NA	NA	NA	NA	NA	NA	NA	NA	NA	Yes	NA	NA	No	0.234	Yes	NA,NA	NA	NA
chr15:21042048	441737	DEL	75	0.917	0.3119	36	NA	NA	NA	NA	NA	NA	NA	NA	NA	Yes	NA	HGSVC	No	0.173	Yes	NA,NA	NA	NA
chr15:21046285	441738	DEL	71	0.8554	0.5594	96	NA	NA	NA	NA	NA	NA	NA	NA	NA	Yes	NA	HGSVC,1KG-ONT	No	0.136	Yes	NA,NA	NA	NA
chr15:21046289	441739	DEL	79	0.8077	0.6858	5	NA	NA	NA	NA	NA	NA	NA	NA	NA	Yes	NA	HGSVC,1KG-ONT	No	0.127	Yes	NA,NA	NA	NA
chr15:21046293	441740	DEL	63	0.8398	0.618	14	NA	NA	NA	NA	NA	NA	NA	NA	NA	Yes	NA	HGSVC,1KG-ONT	No	0.157	Yes	NA,NA	NA	NA
chr15:21046293	441741	DEL	75	0.9308	0.2696	6	NA	NA	NA	NA	NA	NA	NA	NA	NA	Yes	NA	HGSVC,1KG-ONT	No	0.145	Yes	NA,NA	NA	NA
chr15:21046301	441742	DEL	55	0.8915	0.4022	16	NA	NA	NA	NA	NA	NA	NA	NA	NA	Yes	NA	HGSVC,1KG-ONT	No	0.155	Yes	NA,NA	NA	NA
chr15:21046301	441743	DEL	67	0.8475	0.5437	8	NA	NA	NA	NA	NA	NA	NA	NA	NA	Yes	NA	HGSVC,1KG-ONT	No	0.145	Yes	NA,NA	NA	NA
chr15:21046309	441744	DEL	59	0.8729	0.4554	27	NA	NA	NA	NA	NA	NA	NA	NA	NA	Yes	NA	HGSVC,1KG-ONT	No	0.145	Yes	NA,NA	NA	NA
chr15:21059657	441745	DEL	120	0.8623	0.5288	1	NA	NA	NA	NA	NA	NA	NA	NA	NA	Yes	NA	NA	No	0.293	No	NA,NA	NA	NA
chr15:21065017	441746	INS	51	0.939	0.2796	13	NA	NA	NA	NA	NA	NA	NA	NA	NA	Yes	ID=15-21064977-21064991-AAAG,15-21064988-21065020-GAAG,15-21065017-21065037-AAGA,15-21065036-21065059-AGAA,15-21065057-21065075-GAGG,15-21065076-21065120-GAAG,15-21065121-21065133-AAGG;MOTIFS=AAGG,AAAG,GAGG,GAAG,AGAA,AAGA;STRUC=<VC77416>	HGSVC	No	0.234	Yes	NA,NA	NA	NA
chr15:21067005	441747	DEL	422	0.895	0.6551	13	NA	NA	NA	NA	NA	NA	NA	NA	NA	Yes	ID=15-21067057-21067067-T;MOTIFS=T;STRUC=<TR1178165>,ID=15-21067232-21067241-ATA;MOTIFS=ATA;STRUC=<TR1178166>,ID=15-21067307-21067322-T;MOTIFS=T;STRUC=<TR1178167>	HPRC,HGSVC,1KG-ONT	No	0.32	Yes	NA,NA	NA	NA
chr15:21074142	441748	INS	87	0.9299	0.2957	692	NA	NA	NA	NA	NA	NA	NA	NA	NA	Yes	NA	HPRC,HGSVC,1KG-ONT	No	0.234	Yes	NA,NA	NA	NA
chr15:21090058	441749	INS	309	0.9651	0.2211	10	NA	NA	NA	NA	NA	NA	NA	NA	NA	Yes	NA	HGSVC	No	0.201	Yes	NA,NA	NA	NA
chr15:21095501	441750	INS	73	0.8414	0.5815	1	NA	NA	NA	NA	NA	NA	NA	NA	NA	Yes	NA	NA	No	2.016	No	NA,NA	NA	NA
chr15:21104058	441751	INS	125	0.8871	0.4122	1	NA	NA	NA	NA	NA	NA	NA	NA	NA	Yes	NA	NA	No	0.198	No	NA,NA	NA	NA
chr15:21107374	441754	INS	5437	0.8474	0.5767	1	NA	NA	NA	NA	NA	NA	NA	NA	NA	Yes	NA	NA	No	0.008	No	NA,NA	NA	NA
chr15:21107615	441767	INS	8510	0.8384	0.6729	1	NA	NA	NA	NA	NA	NA	NA	NA	NA	Yes	NA	NA	No	0.0	Yes	NA,NA	NA	NA
chr15:21107617	441770	INS	8003	0.8504	0.549	1	NA	NA	NA	NA	NA	NA	NA	NA	NA	Yes	NA	NA	No	0.0	No	NA,NA	NA	NA
chr15:21107629	441777	INS	125	0.8398	0.579	30	NA	NA	NA	NA	NA	NA	NA	NA	NA	Yes	NA	NA	No	0.0	Yes	NA,NA	NA	NA
chr15:21108077	441780	INS	122	0.8467	0.571	3	NA	NA	NA	NA	NA	NA	NA	NA	enhancer	Yes	NA	NA	No	0.0	No	NA,NA	NA	NA
chr15:21108348	441781	DEL	122	0.8489	0.6003	1	NA	NA	NA	NA	NA	NA	NA	NA	enhancer	Yes	NA	1KG-ONT	No	0.026	No	NA,NA	NA	NA
chr15:21108487	441784	INS	79	0.8011	0.6914	7	NA	NA	NA	NA	NA	NA	NA	NA	enhancer	Yes	NA	NA	Yes	0.0	Yes	NA,NA	NA	NA
chr15:21108997	441786	INS	624	0.8148	0.6782	65	NA	NA	NA	NA	NA	NA	NA	NA	NA	Yes	NA	HGSVC	No	0.0	Yes	NA,NA	NA	NA
chr15:21109341	441790	INS	252	0.8907	0.4114	5	NA	NA	NA	NA	NA	NA	NA	NA	NA	Yes	NA	HGSVC	No	0.0	No	NA,NA	NA	NA
chr15:21109348	441791	INS	698	0.8581	0.5239	3	NA	NA	NA	NA	NA	NA	NA	NA	NA	Yes	NA	HGSVC	No	0.0	Yes	NA,NA	NA	NA
chr15:21109367	441792	INS	235	0.9478	0.2099	4	NA	NA	NA	NA	NA	NA	NA	NA	NA	Yes	NA	HGSVC	No	0.0	Yes	NA,NA	NA	NA
chr15:21109416	441795	INS	250	0.8638	0.5148	1	NA	NA	NA	NA	NA	NA	NA	NA	NA	Yes	NA	HGSVC	No	0.0	No	NA,NA	NA	NA
chr15:21109665	441802	INS	9954	0.8012	0.6812	2	NA	NA	NA	NA	NA	NA	NA	NA	NA	Yes	NA	NA	No	0.0	Yes	NA,NA	NA	NA
chr15:21109976	441804	INS	69	0.8138	0.6404	2	NA	NA	NA	NA	NA	NA	NA	NA	NA	Yes	NA	HGSVC	No	0.0	No	NA,NA	NA	NA
chr15:21110218	441806	INS	5404	0.8096	0.662	3	NA	NA	NA	NA	NA	NA	NA	NA	enhancer	Yes	NA	HGSVC	No	0.0	No	NA,NA	NA	NA
chr15:21110815	441809	INS	87	0.8244	0.657	2	NA	NA	NA	NA	NA	NA	NA	NA	enhancer	Yes	NA	NA	No	0.0	No	NA,NA	NA	NA
chr15:21110815	441810	INS	100	0.9507	0.3772	6	NA	NA	NA	NA	NA	NA	NA	NA	enhancer	Yes	NA	HGSVC	Yes	0.0	Yes	NA,NA	NA	NA
chr15:21110815	441811	INS	122	0.8379	0.5677	1	NA	NA	NA	NA	NA	NA	NA	NA	enhancer	Yes	NA	HGSVC,1KG-ONT	Yes	0.0	No	NA,NA	NA	NA
chr15:21110821	441812	INS	128	0.8119	0.6574	22	NA	NA	NA	NA	NA	NA	NA	NA	enhancer	Yes	NA	HGSVC,1KG-ONT	Yes	0.0	Yes	NA,NA	NA	NA
chr15:21110882	441813	INS	96	0.8571	0.5445	8	NA	NA	NA	NA	NA	NA	NA	NA	NA	Yes	NA	HGSVC	Yes	0.0	Yes	NA,NA	NA	NA
chr15:21110882	441814	INS	88	0.8412	0.6013	10	NA	NA	NA	NA	NA	NA	NA	NA	NA	Yes	NA	NA	No	0.0	Yes	NA,NA	NA	NA
chr15:21111286	441816	DEL	70	0.7991	0.6909	17	NA	NA	NA	NA	NA	NA	NA	NA	NA	Yes	NA	NA	No	0.051	Yes	NA,NA	NA	NA
chr15:21111505	441817	DEL	51	0.9814	0.0732	12	NA	NA	NA	NA	NA	NA	NA	NA	NA	Yes	NA	HGSVC	No	0.046	Yes	NA,NA	NA	NA
chr15:21111880	441818	DEL	52	0.8312	0.6653	6	NA	NA	NA	NA	NA	NA	NA	NA	enhancer	Yes	NA	HGSVC	Yes	0.005	Yes	NA,NA	NA	NA
chr15:21112728	441831	DEL	62	0.8944	0.3939	3	NA	NA	NA	NA	NA	NA	NA	NA	NA	Yes	NA	NA	No	0.021	Yes	NA,NA	NA	NA
chr15:21112950	441834	INS	6390	0.8621	0.5419	2	NA	NA	NA	NA	NA	NA	NA	NA	NA	Yes	NA	NA	No	0.0	No	NA,NA	NA	NA
chr15:21113011	441838	INS	55	0.8264	0.6422	28	NA	NA	NA	NA	NA	NA	NA	NA	NA	Yes	NA	NA	No	0.006	Yes	NA,NA	NA	NA
chr15:21122416	441840	DEL	157	0.9005	0.6405	18	NA	NA	NA	NA	NA	NA	NA	NA	NA	Yes	NA	HGSVC	No	0.267	Yes	NA,NA	NA	NA
chr15:21130601	441841	DEL	80	0.8871	0.427	5	NA	NA	NA	NA	NA	NA	NA	NA	NA	Yes	NA	NA	No	0.196	Yes	NA,NA	NA	NA
chr15:21149092	441842	INS	144	0.8299	0.6259	1	NA	NA	NA	NA	NA	NA	NA	NA	NA	Yes	NA	NA	No	0.0	No	NA,NA	NA	NA
chr15:21154588	441843	INS	318	0.8377	0.602	1	NA	NA	NA	NA	NA	NA	NA	NA	NA	Yes	NA	HGSVC	No	1.624	No	NA,NA	NA	NA
chr15:21154677	441844	INS	302	0.8171	0.6587	30	NA	NA	NA	NA	NA	NA	NA	NA	NA	Yes	NA	HGSVC	Yes	1.624	Yes	NA,NA	NA	NA
chr15:21154740	441845	INS	348	0.9066	0.3244	4	NA	NA	NA	NA	NA	NA	NA	NA	NA	Yes	NA	HGSVC	No	1.624	No	NA,NA	NA	NA
chr15:21154759	441846	INS	168	0.8546	0.565	12	NA	NA	NA	NA	NA	NA	NA	NA	NA	Yes	NA	NA	Yes	1.624	Yes	NA,NA	NA	NA
chr15:21154759	441850	INS	355	0.815	0.6576	8	NA	NA	NA	NA	NA	NA	NA	NA	NA	Yes	NA	HGSVC	Yes	1.624	No	NA,NA	NA	NA
chr15:21154759	441849	INS	318	0.9322	0.2545	181	NA	NA	NA	NA	NA	NA	NA	NA	NA	Yes	NA	HGSVC	Yes	1.624	Yes	NA,NA	NA	NA
chr15:21154759	441847	INS	336	0.9691	0.198	330	NA	NA	NA	NA	NA	NA	NA	NA	NA	Yes	NA	HGSVC	Yes	1.624	Yes	NA,NA	NA	NA
chr15:21154759	441848	INS	460	0.9029	0.6247	2	NA	NA	NA	NA	NA	NA	NA	NA	NA	Yes	NA	HGSVC	Yes	1.624	Yes	NA,NA	NA	NA
chr15:21154765	441851	INS	230	0.8799	0.4453	192	NA	NA	NA	NA	NA	NA	NA	NA	NA	Yes	NA	HGSVC	Yes	1.624	Yes	NA,NA	NA	NA
chr15:21154765	441852	INS	248	0.8469	0.556	67	NA	NA	NA	NA	NA	NA	NA	NA	NA	Yes	NA	HGSVC	Yes	1.624	Yes	NA,NA	NA	NA
chr15:21154827	441853	INS	52	0.8018	0.6786	10	NA	NA	NA	NA	NA	NA	NA	NA	NA	Yes	NA	HGSVC	Yes	0.004	Yes	NA,NA	NA	NA
chr15:21159557	441854	DEL	283	0.8991	0.3778	311	NA	NA	NA	NA	NA	NA	NA	NA	NA	Yes	NA	HGSVC	No	0.063	Yes	NA,NA	NA	NA
chr15:21287813	441878	INS	318	0.8825	0.4423	1	NA	NA	NA	NA	NA	NA	NA	NA	NA	Yes	NA	NA	Yes	7.981	No	NA,NA	NA	NA
chr15:21290709	441879	DEL	891	0.9475	0.2039	86	NA	NA	NA	NA	NA	NA	NA	NA	NA	Yes	ID=15-21291152-21291167-AAAT;MOTIFS=AAAT;STRUC=<TR1178241>,ID=15-21291164-21291173-A;MOTIFS=A;STRUC=(A)n	HGSVC,1KG-ONT	No	6.999	Yes	NA,NA	NA	NA
chr15:21298330	441880	INS	164	0.8467	0.5912	12	NA	NA	NA	NA	NA	NA	NA	NA	NA	Yes	NA	HGSVC,1KG-ONT	No	0.2	Yes	NA,NA	NA	NA
chr15:21298330	441882	INS	177	0.8161	0.6687	53	NA	NA	NA	NA	NA	NA	NA	NA	NA	Yes	NA	HGSVC,1KG-ONT	No	0.2	Yes	NA,NA	NA	NA
chr15:21298330	441881	INS	190	0.8719	0.4543	18	NA	NA	NA	NA	NA	NA	NA	NA	NA	Yes	NA	HGSVC,1KG-ONT	No	0.2	Yes	NA,NA	NA	NA
chr15:21309336	441883	DEL	415	0.8183	0.6943	17	NA	NA	NA	NA	NA	NA	NA	NA	NA	Yes	NA	HGSVC,1KG-ONT	No	2.345	Yes	NA,NA	NA	NA
chr15:21323221	441885	INS	154	0.8873	0.6064	12	NA	NA	NA	NA	NA	NA	NA	NA	NA	Yes	NA	HGSVC,1KG-ONT	No	9.856	Yes	NA,NA	NA	NA
chr15:21330661	441886	INS	106	0.852	0.5782	2	NA	NA	NA	NA	NA	NA	NA	NA	NA	Yes	NA	HGSVC	No	0.234	Yes	NA,NA	NA	NA
chr15:21330661	441887	INS	53	0.8188	0.6645	34	NA	NA	NA	NA	NA	NA	NA	NA	NA	Yes	NA	HGSVC,1KG-ONT	No	0.234	Yes	NA,NA	NA	NA
chr15:21330661	441888	INS	53	0.9522	0.1805	3	NA	NA	NA	NA	NA	NA	NA	NA	NA	Yes	NA	HGSVC,1KG-ONT	No	0.234	No	NA,NA	NA	NA
chr15:21330684	441889	INS	212	0.8124	0.6614	4	NA	NA	NA	NA	NA	NA	NA	NA	NA	Yes	NA	NA	No	0.234	Yes	NA,NA	NA	NA
chr15:21330686	441890	INS	72	0.808	0.6782	4	NA	NA	NA	NA	NA	NA	NA	NA	NA	Yes	NA	HGSVC,1KG-ONT	No	0.234	Yes	NA,NA	NA	NA
chr15:21339369	441891	DEL	55	0.8983	0.5596	153	NA	NA	NA	NA	NA	NA	NA	NA	NA	Yes	NA	HGSVC,1KG-ONT	No	0.275	Yes	NA,NA	NA	NA
chr15:21339488	441892	DEL	57	0.8348	0.649	4	NA	NA	NA	NA	NA	NA	NA	NA	NA	Yes	NA	HGSVC,1KG-ONT	No	0.302	Yes	NA,NA	NA	NA
chr15:21389299	441893	INS	326	0.9534	0.1732	89	NA	NA	NA	NA	NA	NA	NA	NA	NA	Yes	NA	HGSVC	Yes	0.2	Yes	NA,NA	NA	NA
chr15:21400911	441894	DEL	639	0.9517	0.255	2	NA	NA	NA	NA	NA	NA	NA	NA	NA	Yes	NA	NA	Yes	0.034	No	NA,NA	NA	NA
chr15:21413496	441895	INS	61	0.8097	0.677	4	POTEB3(0.98629,0.3)	NA	NA	NA	NA	NA	NA	NA	NA	Yes	NA	NA	No	0.234	Yes	NA,NA	NA	NA
chr15:21427672	441896	DEL	3340	0.9401	0.2347	1	POTEB3(0.98629,0.3),U6(NA,NA)	NA	NA	NA	POTEB3(0.98629,0.3)	NA	NA	NA	NA	Yes	NA	NA	No	0.948	No	NA,NA	NA	NA
chr15:21439733	441897	DEL	111	0.8868	0.4095	145	POTEB3(0.98629,0.3)	NA	NA	NA	POTEB3(0.98629,0.3)	NA	NA	NA	NA	Yes	NA	HGSVC,1KG-ONT	No	2.977	Yes	NA,NA	NA	NA
chr15:21444040	441898	DEL	131	0.9359	0.5072	1	NA	NA	NA	NA	NA	NA	NA	NA	NA	Yes	NA	NA	No	1.447	No	NA,NA	NA	NA
chr15:21445118	441899	DEL	3308	0.9015	0.3711	46	NA	NA	NA	NA	NA	NA	NA	NA	NA	Yes	NA	HGSVC,1KG-ONT	No	0.114	Yes	NA,NA	NA	NA
chr15:21450198	441900	INS	352	0.8475	0.5646	4	NA	NA	NA	NA	NA	NA	NA	NA	NA	Yes	NA	NA	Yes	0.223	No	NA,NA	NA	NA
chr15:21494306	441901	DEL	5527	0.9233	0.2875	7	NA	NA	NA	NA	NA	NA	NA	NA	NA	Yes	NA	NA	No	0.44	Yes	NA,NA	NA	NA
chr15:21503611	441902	DEL	132	0.8967	0.3995	46	NA	NA	NA	NA	NA	NA	NA	NA	NA	Yes	NA	HGSVC	Yes	2.878	Yes	NA,NA	NA	NA
chr15:21511463	441903	DEL	2721	0.8345	0.6025	7	NA	NA	NA	NA	NA	NA	NA	NA	NA	Yes	NA	NA	No	0.613	Yes	NA,NA	NA	NA
chr15:21528032	441904	INS	56	0.9128	0.3222	81	NA	NA	NA	NA	NA	NA	NA	NA	NA	Yes	NA	HGSVC,1KG-ONT	No	0.234	Yes	NA,NA	NA	NA
chr15:21543027	441905	INS	323	0.8671	0.5058	2	NA	NA	NA	NA	NA	NA	NA	NA	NA	Yes	NA	HGSVC	Yes	0.234	Yes	NA,NA	NA	NA
chr15:21557466	441906	INS	764	0.88	0.4896	3	NA	NA	NA	NA	NA	NA	NA	NA	NA	Yes	NA	NA	No	4.828	Yes	NA,NA	NA	NA
chr15:21559967	441907	DEL	51	0.8888	0.4221	1	NA	NA	NA	NA	NA	NA	NA	NA	NA	Yes	NA	NA	No	0.948	No	NA,NA	NA	NA
chr15:21567784	441908	DEL	1974	0.8768	0.6752	3	NA	NA	NA	NA	NA	NA	NA	NA	NA	Yes	NA	HGSVC,1KG-ONT	No	1.155	Yes	NA,NA	NA	NA
chr15:21642086	441909	DEL	76	0.9071	0.361	44	NA	NA	NA	NA	NA	NA	NA	NA	NA	Yes	NA	HGSVC	No	1.049	Yes	NA,NA	NA	NA
chr15:21642103	441910	INS	58	0.8814	0.4297	72	NA	NA	NA	NA	NA	NA	NA	NA	NA	Yes	NA	HGSVC,1KG-ONT	Yes	0.042	Yes	NA,NA	NA	NA
chr15:21642110	441911	INS	62	0.8996	0.369	8	NA	NA	NA	NA	NA	NA	NA	NA	NA	Yes	NA	HGSVC,1KG-ONT	Yes	0.042	No	NA,NA	NA	NA
chr15:21642149	441912	INS	104	0.8543	0.5366	52	NA	NA	NA	NA	NA	NA	NA	NA	NA	Yes	NA	HGSVC,1KG-ONT	No	0.13	Yes	NA,NA	NA	NA
chr15:21642164	441913	INS	70	0.8169	0.6479	17	NA	NA	NA	NA	NA	NA	NA	NA	NA	Yes	NA	HGSVC,1KG-ONT	No	0.13	Yes	NA,NA	NA	NA
chr15:21642191	441914	INS	64	0.8101	0.6756	26	NA	NA	NA	NA	NA	NA	NA	NA	NA	Yes	NA	HGSVC,1KG-ONT	No	0.13	Yes	NA,NA	NA	NA
chr15:21642193	441915	INS	58	0.8836	0.4121	55	NA	NA	NA	NA	NA	NA	NA	NA	NA	Yes	NA	HGSVC,1KG-ONT	No	0.13	Yes	NA,NA	NA	NA
chr15:21642195	441916	INS	72	0.8822	0.4209	7	NA	NA	NA	NA	NA	NA	NA	NA	NA	Yes	NA	HGSVC,1KG-ONT	No	0.13	Yes	NA,NA	NA	NA
chr15:21642203	441917	INS	58	0.8491	0.5813	17	NA	NA	NA	NA	NA	NA	NA	NA	NA	Yes	NA	HGSVC,1KG-ONT	No	0.108	No	NA,NA	NA	NA
chr15:21642211	441918	INS	74	0.8752	0.4217	12	NA	NA	NA	NA	NA	NA	NA	NA	NA	Yes	NA	HGSVC,1KG-ONT	No	0.108	Yes	NA,NA	NA	NA
chr15:21645738	441919	INS	203	0.9102	0.375	1	NA	NA	NA	NA	NA	NA	NA	NA	NA	Yes	NA	NA	No	0.223	No	NA,NA	NA	NA
chr15:21653406	441920	INS	72	0.8783	0.482	1	NA	NA	NA	NA	NA	NA	NA	NA	NA	Yes	NA	NA	No	0.108	No	NA,NA	NA	NA
chr15:21653406	441922	DEL	96	0.8585	0.5202	10	NA	NA	NA	NA	NA	NA	NA	NA	NA	Yes	NA	HGSVC,1KG-ONT	No	0.398	Yes	NA,NA	NA	NA
chr15:21653406	441921	DEL	72	0.8136	0.6692	186	NA	NA	NA	NA	NA	NA	NA	NA	NA	Yes	NA	HGSVC,1KG-ONT	No	0.398	Yes	NA,NA	NA	NA
chr15:21684676	441923	INS	327	0.9393	0.3373	3	NA	NA	NA	NA	NA	NA	NA	NA	NA	Yes	NA	NA	No	7.245	Yes	NA,NA	NA	NA
chr15:21703983	441924	DEL	481	0.8696	0.4559	10	NA	NA	NA	NA	NA	NA	NA	NA	NA	Yes	NA	NA	No	0.206	Yes	NA,NA	NA	NA
chr15:21704336	441925	DEL	333	0.89	0.4313	36	NA	NA	NA	NA	NA	NA	NA	NA	NA	Yes	NA	HGSVC	No	0.199	Yes	NA,NA	NA	NA
chr15:21704532	441926	DEL	74	0.8437	0.6158	3	NA	NA	NA	NA	NA	NA	NA	NA	NA	Yes	NA	NA	No	0.525	Yes	NA,NA	NA	NA
chr15:21705307	441927	DEL	111	0.8309	0.6178	56	NA	NA	NA	NA	NA	NA	NA	NA	NA	Yes	NA	HGSVC	No	0.252	Yes	NA,NA	NA	NA
chr15:21731709	441928	INS	162	0.8463	0.585	22	NA	NA	NA	NA	NA	NA	NA	NA	CTCF_binding_site,enhancer	Yes	NA	NA	No	0.004	Yes	NA,NA	NA	NA
chr15:21731709	441929	DEL	81	0.8806	0.4326	19	NA	NA	NA	NA	NA	NA	NA	NA	CTCF_binding_site,enhancer	Yes	NA	HGSVC	No	0.045	Yes	NA,NA	NA	NA
chr15:21749203	441930	INS	83	0.8796	0.43	20	NA	NA	NA	NA	NA	NA	NA	NA	NA	Yes	NA	HGSVC	No	0.041	Yes	NA,NA	NA	NA
chr15:21758243	441931	INS	563	0.8163	0.663	19	NA	NA	NA	NA	NA	NA	NA	NA	NA	Yes	NA	HGSVC	Yes	0.223	Yes	NA,NA	NA	NA
chr15:21776821	441932	DEL	349	0.9123	0.3519	6	NA	NA	NA	NA	NA	NA	NA	NA	NA	Yes	NA	NA	No	0.078	Yes	NA,NA	NA	NA
chr15:21834621	441933	DEL	1925	0.8631	0.6763	1	NA	NA	NA	NA	NA	NA	NA	NA	NA	Yes	NA	NA	No	0.094	No	NA,NA	NA	NA
chr15:21836306	441934	DEL	1281	0.8994	0.4066	11	NA	NA	NA	NA	NA	NA	NA	NA	NA	Yes	NA	NA	No	0.102	No	NA,NA	NA	NA
chr15:21838826	441935	DEL	640	0.9126	0.3291	6	NA	NA	NA	NA	NA	NA	NA	NA	NA	Yes	NA	NA	No	0.084	No	NA,NA	NA	NA
chr15:21904612	441936	DEL	684	0.9173	0.3003	54	NA	NA	NA	NA	NA	NA	NA	NA	NA	Yes	NA	NA	No	1.478	Yes	NA,NA	NA	NA
chr15:21940900	441937	DEL	130	0.8464	0.6205	2	NA	NA	NA	NA	NA	NA	NA	NA	NA	Yes	NA	NA	No	2.929	No	NA,NA	NA	NA
chr15:21967716	441938	DEL	568	0.8332	0.6385	9	NA	NA	NA	NA	NA	NA	NA	NA	NA	Yes	NA	NA	No	0.277	Yes	NA,NA	NA	NA
chr15:21980314	441939	INS	327	0.896	0.3852	10	NA	NA	NA	NA	NA	NA	NA	NA	NA	Yes	NA	NA	No	0.234	Yes	NA,NA	NA	NA
chr15:21986210	441940	INS	75	0.8112	0.6603	6	NA	NA	NA	NA	NA	NA	NA	NA	NA	Yes	NA	NA	No	7.442	Yes	NA,NA	NA	NA
chr15:21997180	441941	INS	64	0.9353	0.4012	18	NA	NA	NA	NA	NA	NA	NA	NA	NA	Yes	NA	NA	No	0.234	Yes	NA,NA	NA	NA
chr15:22030739	441942	INS	318	0.904	0.3606	4	NA	NA	NA	NA	NA	NA	NA	NA	NA	Yes	NA	NA	Yes	0.234	Yes	NA,NA	NA	NA
chr15:22036076	441943	DEL	65	0.8202	0.6292	1	NA	NA	NA	NA	NA	NA	NA	NA	NA	Yes	NA	NA	No	1.128	No	NA,NA	NA	NA
chr15:22049510	441944	INS	64	0.8953	0.3807	16	NA	NA	NA	NA	NA	NA	NA	NA	NA	Yes	NA	NA	Yes	0.234	Yes	NA,NA	NA	NA
chr15:22049527	441945	INS	117	0.8705	0.5038	45	NA	NA	NA	NA	NA	NA	NA	NA	NA	Yes	NA	1KG-ONT	Yes	0.234	Yes	NA,NA	NA	NA
chr15:22049527	441946	INS	77	0.8321	0.6204	43	NA	NA	NA	NA	NA	NA	NA	NA	NA	Yes	NA	1KG-ONT	Yes	0.234	Yes	NA,NA	NA	NA
chr15:22049530	441947	INS	143	0.9057	0.3316	10	NA	NA	NA	NA	NA	NA	NA	NA	NA	Yes	NA	1KG-ONT	Yes	0.234	Yes	NA,NA	NA	NA
chr15:22049530	441948	INS	205	0.8867	0.5896	3	NA	NA	NA	NA	NA	NA	NA	NA	NA	Yes	NA	NA	Yes	0.234	No	NA,NA	NA	NA
chr15:22049574	441949	INS	117	0.8965	0.5581	8	NA	NA	NA	NA	NA	NA	NA	NA	NA	Yes	NA	1KG-ONT	Yes	0.234	Yes	NA,NA	NA	NA
chr15:22049580	441950	INS	52	0.8231	0.6399	13	NA	NA	NA	NA	NA	NA	NA	NA	NA	Yes	NA	NA	Yes	0.234	Yes	NA,NA	NA	NA
chr15:22049590	441951	INS	125	0.8165	0.6646	8	NA	NA	NA	NA	NA	NA	NA	NA	NA	Yes	NA	1KG-ONT	Yes	0.234	Yes	NA,NA	NA	NA
chr15:22049590	441952	INS	68	0.8936	0.5889	23	NA	NA	NA	NA	NA	NA	NA	NA	NA	Yes	NA	NA	Yes	0.234	Yes	NA,NA	NA	NA
chr15:22049590	441953	INS	53	0.8869	0.4288	12	NA	NA	NA	NA	NA	NA	NA	NA	NA	Yes	NA	NA	Yes	0.234	Yes	NA,NA	NA	NA
chr15:22049596	441954	INS	94	0.8766	0.452	32	NA	NA	NA	NA	NA	NA	NA	NA	NA	Yes	NA	1KG-ONT	Yes	0.234	Yes	NA,NA	NA	NA
chr15:22049597	441955	INS	55	0.8706	0.685	7	NA	NA	NA	NA	NA	NA	NA	NA	NA	Yes	NA	NA	Yes	0.234	No	NA,NA	NA	NA
chr15:22049600	441956	INS	78	0.8389	0.5989	125	NA	NA	NA	NA	NA	NA	NA	NA	NA	Yes	NA	1KG-ONT	Yes	0.234	Yes	NA,NA	NA	NA
chr15:22049626	441957	INS	94	0.8589	0.5083	30	NA	NA	NA	NA	NA	NA	NA	NA	NA	Yes	NA	1KG-ONT	Yes	3.912	Yes	NA,NA	NA	NA
chr15:22049626	441958	INS	78	0.8942	0.6321	19	NA	NA	NA	NA	NA	NA	NA	NA	NA	Yes	NA	1KG-ONT	Yes	3.912	Yes	NA,NA	NA	NA
chr15:22049627	441960	INS	98	0.8528	0.611	47	NA	NA	NA	NA	NA	NA	NA	NA	NA	Yes	NA	1KG-ONT	Yes	3.912	Yes	NA,NA	NA	NA
chr15:22049627	441961	INS	59	0.7991	0.6876	44	NA	NA	NA	NA	NA	NA	NA	NA	NA	Yes	NA	NA	Yes	3.912	Yes	NA,NA	NA	NA
chr15:22049627	441959	INS	142	0.8609	0.6709	14	NA	NA	NA	NA	NA	NA	NA	NA	NA	Yes	NA	1KG-ONT	Yes	3.912	Yes	NA,NA	NA	NA
chr15:22084697	441962	INS	68	0.8347	0.6259	1	NA	NA	NA	NA	NA	NA	NA	NA	NA	Yes	NA	HGSVC,1KG-ONT	No	0.199	No	NA,NA	NA	NA
chr15:22084697	441963	INS	80	0.7996	0.6914	21	NA	NA	NA	NA	NA	NA	NA	NA	NA	Yes	NA	HGSVC,1KG-ONT	No	0.199	Yes	NA,NA	NA	NA
chr15:22084699	441964	INS	92	0.8796	0.4586	5	NA	NA	NA	NA	NA	NA	NA	NA	NA	Yes	NA	HGSVC,1KG-ONT	No	0.199	Yes	NA,NA	NA	NA
chr15:22084764	441965	INS	104	0.8595	0.5138	7	NA	NA	NA	NA	NA	NA	NA	NA	NA	Yes	NA	HGSVC,1KG-ONT	Yes	0.199	Yes	NA,NA	NA	NA
chr15:22084764	441966	INS	110	0.889	0.4083	4	NA	NA	NA	NA	NA	NA	NA	NA	NA	Yes	NA	HGSVC,1KG-ONT	Yes	0.199	Yes	NA,NA	NA	NA
chr15:22084770	441967	INS	120	0.8527	0.5303	2	NA	NA	NA	NA	NA	NA	NA	NA	NA	Yes	NA	HGSVC,1KG-ONT	Yes	0.199	Yes	NA,NA	NA	NA
chr15:22084773	441968	INS	86	0.8235	0.6478	1	NA	NA	NA	NA	NA	NA	NA	NA	NA	Yes	NA	HGSVC,1KG-ONT	Yes	0.199	No	NA,NA	NA	NA
chr15:22084779	441969	INS	86	0.9292	0.5591	1	NA	NA	NA	NA	NA	NA	NA	NA	NA	Yes	NA	HGSVC,1KG-ONT	Yes	0.199	No	NA,NA	NA	NA
chr15:22084785	441970	INS	104	0.8371	0.5859	11	NA	NA	NA	NA	NA	NA	NA	NA	NA	Yes	NA	HGSVC,1KG-ONT	Yes	0.199	Yes	NA,NA	NA	NA
chr15:22095998	441971	INS	72	0.8106	0.6794	7	NA	NA	NA	NA	NA	NA	NA	NA	NA	Yes	NA	NA	No	0.199	Yes	NA,NA	NA	NA
chr15:22127146	441972	INS	343	0.8398	0.6443	15	NA	NA	NA	NA	NA	NA	NA	NA	NA	Yes	NA	NA	Yes	4.808	Yes	NA,NA	NA	NA
chr15:22130009	441973	INS	325	0.9059	0.3411	39	NA	NA	NA	NA	NA	NA	NA	NA	NA	Yes	NA	NA	No	3.861	Yes	NA,NA	NA	NA
chr15:22142681	441974	DEL	58	0.8034	0.6984	1	NA	NA	NA	NA	NA	NA	NA	NA	NA	Yes	NA	NA	No	1.669	No	NA,NA	NA	NA
chr15:22147818	441975	DEL	111	0.9367	0.4616	11	NA	NA	NA	NA	NA	NA	NA	NA	NA	Yes	NA	HGSVC,1KG-ONT	No	3.962	Yes	NA,NA	NA	NA
chr15:22174305	441976	INS	162	0.8952	0.4093	19	NA	NA	NA	NA	NA	NA	NA	NA	CTCF_binding_site,enhancer	Yes	NA	NA	No	0.001	Yes	NA,NA	NA	NA
chr15:22219384	441977	DEL	349	0.9375	0.2626	173	NA	NA	NA	NA	NA	NA	NA	NA	NA	Yes	ID=15-22219591-22219610-AAAAC;MOTIFS=AAAAC;STRUC=<TR1178389>	1KG-ONT	Yes	0.027	Yes	NA,NA	NA	NA
chr15:22220741	441979	DEL	179	0.8514	0.5501	1	NA	NA	NA	NA	NA	NA	NA	NA	NA	Yes	ID=15-22220787-22220803-T;MOTIFS=T;STRUC=(T)n,ID=15-22220838-22220856-T;MOTIFS=T;STRUC=<TR1178393>	NA	No	0.093	No	NA,NA	NA	NA
chr15:22223574	441980	INS	344	0.8802	0.4945	11	NA	NA	NA	NA	NA	NA	NA	NA	enhancer	Yes	NA	NA	No	1.839	Yes	NA,NA	NA	NA
chr15:22223648	441981	DEL	222	0.8182	0.6804	69	NA	NA	NA	NA	NA	NA	NA	NA	enhancer	Yes	NA	1KG-ONT	No	0.692	Yes	NA,NA	NA	NA
chr15:22223671	441982	DEL	333	0.9904	0.0173	784	NA	NA	NA	NA	NA	NA	NA	NA	CTCF_binding_site,enhancer	Yes	NA	1KG-ONT	No	0.157	Yes	NA,NA	NA	NA
chr15:22223672	441983	DEL	313	0.9111	0.3468	417	NA	NA	NA	NA	NA	NA	NA	NA	CTCF_binding_site,enhancer	Yes	NA	1KG-ONT	No	0.14	Yes	NA,NA	NA	NA
chr15:22223887	441990	DEL	456	0.8057	0.6984	183	NA	NA	NA	NA	NA	NA	NA	NA	CTCF_binding_site,enhancer	Yes	NA	1KG-ONT	No	0.485	No	NA,NA	NA	NA
chr15:22223890	441991	DEL	654	0.8055	0.6808	36	NA	NA	NA	NA	NA	NA	NA	NA	CTCF_binding_site,enhancer	Yes	NA	1KG-ONT	No	0.84	Yes	NA,NA	NA	NA
chr15:22224109	441995	DEL	83	0.817	0.6662	7	NA	NA	NA	NA	NA	NA	NA	NA	enhancer	Yes	NA	1KG-ONT	No	1.221	No	NA,NA	NA	NA
chr15:22224192	441996	INS	342	0.9165	0.3174	7	NA	NA	NA	NA	NA	NA	NA	NA	enhancer	Yes	NA	NA	No	0.032	No	NA,NA	NA	NA
chr15:22224330	441997	DEL	111	0.8322	0.6374	144	NA	NA	NA	NA	NA	NA	NA	NA	CTCF_binding_site,enhancer	Yes	NA	1KG-ONT	No	1.808	Yes	NA,NA	NA	NA
chr15:22224393	441998	DEL	117	0.9416	0.3504	113	NA	NA	NA	NA	NA	NA	NA	NA	enhancer	Yes	NA	1KG-ONT	No	1.455	Yes	NA,NA	NA	NA
chr15:22224400	441999	DEL	111	0.7953	0.6968	12	NA	NA	NA	NA	NA	NA	NA	NA	enhancer	Yes	NA	1KG-ONT	No	1.407	Yes	NA,NA	NA	NA
chr15:22224863	442000	INS	68	0.8517	0.5958	1	NA	NA	NA	NA	NA	NA	NA	NA	NA	Yes	NA	NA	No	1.824	No	NA,NA	NA	NA
chr15:22226028	442002	INS	72	0.9	0.3683	15	NA	NA	NA	NA	NA	NA	NA	NA	NA	Yes	NA	NA	Yes	0.469	No	NA,NA	NA	NA
chr15:22244875	442003	DEL	929	0.8177	0.6867	1	NA	NA	NA	NA	NA	NA	NA	NA	NA	Yes	ID=15-22245127-22245136-CT;MOTIFS=CT;STRUC=<TR1178416>,ID=15-22245136-22245154-A;MOTIFS=A;STRUC=<TR1178417>,ID=15-22245625-22245635-GTG;MOTIFS=GTG;STRUC=<TR1178418>	NA	No	0.108	No	NA,NA	NA	NA
chr15:22254920	442004	INS	103	0.8427	0.6317	138	NA	NA	NA	NA	NA	NA	NA	NA	NA	Yes	NA	HGSVC,1KG-ONT	Yes	1.888	Yes	NA,NA	NA	NA
chr15:22254920	442005	INS	116	0.8425	0.607	30	NA	NA	NA	NA	NA	NA	NA	NA	NA	Yes	NA	HGSVC,1KG-ONT	Yes	1.888	Yes	NA,NA	NA	NA
chr15:22254920	442006	INS	91	0.9697	0.13	1022	NA	NA	NA	NA	NA	NA	NA	NA	NA	Yes	NA	HGSVC,1KG-ONT	Yes	1.888	Yes	NA,NA	NA	NA
chr15:22254920	442007	INS	91	0.8363	0.5694	10	NA	NA	NA	NA	NA	NA	NA	NA	NA	Yes	NA	HGSVC,1KG-ONT	Yes	1.888	No	NA,NA	NA	NA
chr15:22254920	442008	INS	96	0.8261	0.6351	71	NA	NA	NA	NA	NA	NA	NA	NA	NA	Yes	NA	HGSVC,1KG-ONT	Yes	1.888	Yes	NA,NA	NA	NA
chr15:22254920	442009	INS	104	0.8951	0.3908	13	NA	NA	NA	NA	NA	NA	NA	NA	NA	Yes	NA	HGSVC,1KG-ONT	Yes	1.888	Yes	NA,NA	NA	NA
chr15:22254925	442010	INS	96	0.8906	0.4102	418	NA	NA	NA	NA	NA	NA	NA	NA	NA	Yes	NA	HGSVC,1KG-ONT	Yes	1.888	Yes	NA,NA	NA	NA
chr15:22254927	442011	INS	109	0.8836	0.4827	31	NA	NA	NA	NA	NA	NA	NA	NA	NA	Yes	NA	HGSVC,1KG-ONT	Yes	1.888	Yes	NA,NA	NA	NA
chr15:22264899	442012	DEL	67	0.8699	0.4543	1	NA	NA	NA	NA	NA	NA	NA	NA	NA	Yes	NA	NA	No	2.625	No	NA,NA	NA	NA
chr15:22272476	442014	DEL	317	0.9411	0.2411	34	NA	NA	NA	NA	NA	NA	NA	NA	NA	Yes	ID=15-22272981-22272990-GT;MOTIFS=GT;STRUC=(GT)n	1KG-ONT	No	0.04	Yes	NA,NA	NA	NA
chr15:22272498	442015	INS	323	0.9374	0.2424	1	NA	NA	NA	NA	NA	NA	NA	NA	NA	Yes	NA	1KG-ONT	Yes	3.989	No	NA,NA	NA	NA
chr15:22272557	442016	INS	191	0.8501	0.5498	1	NA	NA	NA	NA	NA	NA	NA	NA	NA	Yes	NA	NA	No	0.096	No	NA,NA	NA	NA
chr15:22272576	442017	DEL	64	0.9123	0.3372	6	NA	NA	NA	NA	NA	NA	NA	NA	NA	Yes	NA	HGSVC,1KG-ONT	No	0.551	No	NA,NA	NA	NA
chr15:22272636	442018	INS	768	0.8449	0.5667	6	NA	NA	NA	NA	NA	NA	NA	NA	NA	Yes	NA	NA	Yes	3.858	No	NA,NA	NA	NA
chr15:22272640	442019	INS	256	0.8821	0.4288	17	NA	NA	NA	NA	NA	NA	NA	NA	NA	Yes	NA	NA	Yes	3.858	No	NA,NA	NA	NA
chr15:22272650	442020	DEL	191	0.9056	0.3391	19	NA	NA	NA	NA	NA	NA	NA	NA	NA	Yes	ID=15-22272981-22272990-GT;MOTIFS=GT;STRUC=(GT)n	NA	No	0.03	Yes	NA,NA	NA	NA
chr15:22272655	442021	INS	64	0.8059	0.6821	40	NA	NA	NA	NA	NA	NA	NA	NA	NA	Yes	NA	HGSVC,1KG-ONT	Yes	0.096	Yes	NA,NA	NA	NA
chr15:22272655	442022	INS	128	0.8089	0.6836	40	NA	NA	NA	NA	NA	NA	NA	NA	NA	Yes	NA	1KG-ONT	No	0.096	Yes	NA,NA	NA	NA
chr15:22272685	442023	INS	831	0.9405	0.2221	1	NA	NA	NA	NA	NA	NA	NA	NA	NA	Yes	NA	NA	Yes	3.849	No	NA,NA	NA	NA
chr15:22272719	442024	DEL	127	0.924	0.318	354	NA	NA	NA	NA	NA	NA	NA	NA	NA	Yes	ID=15-22272981-22272990-GT;MOTIFS=GT;STRUC=(GT)n	NA	No	0.055	Yes	NA,NA	NA	NA
chr15:22272765	442025	DEL	64	0.858	0.5093	40	NA	NA	NA	NA	NA	NA	NA	NA	NA	Yes	ID=15-22272981-22272990-GT;MOTIFS=GT;STRUC=(GT)n	HGSVC,1KG-ONT	No	0.121	Yes	NA,NA	NA	NA
chr15:22272772	442026	DEL	63	0.8825	0.6096	282	NA	NA	NA	NA	NA	NA	NA	NA	NA	Yes	ID=15-22272981-22272990-GT;MOTIFS=GT;STRUC=(GT)n	HGSVC,1KG-ONT	No	0.116	Yes	NA,NA	NA	NA
chr15:22272781	442027	INS	192	0.8434	0.5577	12	NA	NA	NA	NA	NA	NA	NA	NA	NA	Yes	ID=15-22272981-22272990-GT;MOTIFS=GT;STRUC=(GT)n	NA	No	1.663	Yes	NA,NA	NA	NA
chr15:22272793	442028	INS	65	0.8943	0.4003	113	NA	NA	NA	NA	NA	NA	NA	NA	NA	Yes	ID=15-22272981-22272990-GT;MOTIFS=GT;STRUC=(GT)n	HGSVC,1KG-ONT	No	1.663	Yes	NA,NA	NA	NA
chr15:22272793	442029	INS	192	0.8088	0.6811	22	NA	NA	NA	NA	NA	NA	NA	NA	NA	Yes	ID=15-22272981-22272990-GT;MOTIFS=GT;STRUC=(GT)n	NA	No	1.663	Yes	NA,NA	NA	NA
chr15:22272793	442030	INS	130	0.8804	0.4545	20	NA	NA	NA	NA	NA	NA	NA	NA	NA	Yes	ID=15-22272981-22272990-GT;MOTIFS=GT;STRUC=(GT)n	1KG-ONT	No	1.663	No	NA,NA	NA	NA
chr15:22272796	442031	INS	578	0.8429	0.5813	2	NA	NA	NA	NA	NA	NA	NA	NA	NA	Yes	ID=15-22272981-22272990-GT;MOTIFS=GT;STRUC=(GT)n	NA	Yes	1.663	No	NA,NA	NA	NA
chr15:22272814	442032	INS	130	0.8717	0.4672	3	NA	NA	NA	NA	NA	NA	NA	NA	NA	Yes	ID=15-22272981-22272990-GT;MOTIFS=GT;STRUC=(GT)n	1KG-ONT	No	0.039	No	NA,NA	NA	NA
chr15:22272816	442033	DEL	65	0.8418	0.5783	96	NA	NA	NA	NA	NA	NA	NA	NA	NA	Yes	ID=15-22272981-22272990-GT;MOTIFS=GT;STRUC=(GT)n	HGSVC,1KG-ONT	No	0.074	Yes	NA,NA	NA	NA
chr15:22272835	442034	INS	898	0.8419	0.61	2	NA	NA	NA	NA	NA	NA	NA	NA	NA	Yes	ID=15-22272981-22272990-GT;MOTIFS=GT;STRUC=(GT)n	NA	Yes	0.071	No	NA,NA	NA	NA
chr15:22272835	442035	INS	450	0.8049	0.6911	90	NA	NA	NA	NA	NA	NA	NA	NA	NA	Yes	ID=15-22272981-22272990-GT;MOTIFS=GT;STRUC=(GT)n	1KG-ONT	Yes	0.071	Yes	NA,NA	NA	NA
chr15:22272835	442036	INS	514	0.8953	0.3804	6	NA	NA	NA	NA	NA	NA	NA	NA	NA	Yes	ID=15-22272981-22272990-GT;MOTIFS=GT;STRUC=(GT)n	1KG-ONT	Yes	0.071	No	NA,NA	NA	NA
chr15:22272876	442037	INS	66	0.8696	0.4605	13	NA	NA	NA	NA	NA	NA	NA	NA	NA	Yes	ID=15-22272981-22272990-GT;MOTIFS=GT;STRUC=(GT)n	HGSVC,1KG-ONT	No	0.169	Yes	NA,NA	NA	NA
chr15:22275137	442043	INS	631	0.9007	0.3606	145	NA	NA	NA	NA	NA	NA	NA	NA	NA	Yes	ID=15-22274974-22274987-CCAC,15-22275091-22275104-CCAC,15-22275116-22275130-CCAC,15-22275137-22275153-CCAC,15-22275174-22275193-CCAC,15-22275210-22275273-CCCACCCTATCTATCCACCCA,15-22275224-22275238-CCAC,15-22275245-22275259-CCAC,15-22275299-22275321-CCAC,15-22275369-22275382-CCAC;MOTIFS=CCAC,CCCACCCTATCTATCCACCCA;STRUC=<VC77461>	HGSVC,1KG-ONT	No	2.066	Yes	NA,NA	NA	NA
chr15:22275137	442048	INS	708	0.8102	0.6789	201	NA	NA	NA	NA	NA	NA	NA	NA	NA	Yes	ID=15-22274974-22274987-CCAC,15-22275091-22275104-CCAC,15-22275116-22275130-CCAC,15-22275137-22275153-CCAC,15-22275174-22275193-CCAC,15-22275210-22275273-CCCACCCTATCTATCCACCCA,15-22275224-22275238-CCAC,15-22275245-22275259-CCAC,15-22275299-22275321-CCAC,15-22275369-22275382-CCAC;MOTIFS=CCAC,CCCACCCTATCTATCCACCCA;STRUC=<VC77461>	HGSVC,1KG-ONT	No	2.066	Yes	NA,NA	NA	NA
chr15:22275137	442047	INS	811	0.8472	0.6167	4	NA	NA	NA	NA	NA	NA	NA	NA	NA	Yes	ID=15-22274974-22274987-CCAC,15-22275091-22275104-CCAC,15-22275116-22275130-CCAC,15-22275137-22275153-CCAC,15-22275174-22275193-CCAC,15-22275210-22275273-CCCACCCTATCTATCCACCCA,15-22275224-22275238-CCAC,15-22275245-22275259-CCAC,15-22275299-22275321-CCAC,15-22275369-22275382-CCAC;MOTIFS=CCAC,CCCACCCTATCTATCCACCCA;STRUC=<VC77461>	1KG-ONT	No	2.066	No	NA,NA	NA	NA
chr15:22275137	442046	INS	656	0.8705	0.4919	6	NA	NA	NA	NA	NA	NA	NA	NA	NA	Yes	ID=15-22274974-22274987-CCAC,15-22275091-22275104-CCAC,15-22275116-22275130-CCAC,15-22275137-22275153-CCAC,15-22275174-22275193-CCAC,15-22275210-22275273-CCCACCCTATCTATCCACCCA,15-22275224-22275238-CCAC,15-22275245-22275259-CCAC,15-22275299-22275321-CCAC,15-22275369-22275382-CCAC;MOTIFS=CCAC,CCCACCCTATCTATCCACCCA;STRUC=<VC77461>	HGSVC,1KG-ONT	No	2.066	Yes	NA,NA	NA	NA
chr15:22275137	442045	INS	617	0.8458	0.594	322	NA	NA	NA	NA	NA	NA	NA	NA	NA	Yes	ID=15-22274974-22274987-CCAC,15-22275091-22275104-CCAC,15-22275116-22275130-CCAC,15-22275137-22275153-CCAC,15-22275174-22275193-CCAC,15-22275210-22275273-CCCACCCTATCTATCCACCCA,15-22275224-22275238-CCAC,15-22275245-22275259-CCAC,15-22275299-22275321-CCAC,15-22275369-22275382-CCAC;MOTIFS=CCAC,CCCACCCTATCTATCCACCCA;STRUC=<VC77461>	HGSVC,1KG-ONT	No	2.066	Yes	NA,NA	NA	NA
chr15:22275137	442044	INS	698	0.8258	0.6927	75	NA	NA	NA	NA	NA	NA	NA	NA	NA	Yes	ID=15-22274974-22274987-CCAC,15-22275091-22275104-CCAC,15-22275116-22275130-CCAC,15-22275137-22275153-CCAC,15-22275174-22275193-CCAC,15-22275210-22275273-CCCACCCTATCTATCCACCCA,15-22275224-22275238-CCAC,15-22275245-22275259-CCAC,15-22275299-22275321-CCAC,15-22275369-22275382-CCAC;MOTIFS=CCAC,CCCACCCTATCTATCCACCCA;STRUC=<VC77461>	HGSVC,1KG-ONT	No	2.066	Yes	NA,NA	NA	NA
chr15:22275137	442042	INS	796	0.832	0.6091	8	NA	NA	NA	NA	NA	NA	NA	NA	NA	Yes	ID=15-22274974-22274987-CCAC,15-22275091-22275104-CCAC,15-22275116-22275130-CCAC,15-22275137-22275153-CCAC,15-22275174-22275193-CCAC,15-22275210-22275273-CCCACCCTATCTATCCACCCA,15-22275224-22275238-CCAC,15-22275245-22275259-CCAC,15-22275299-22275321-CCAC,15-22275369-22275382-CCAC;MOTIFS=CCAC,CCCACCCTATCTATCCACCCA;STRUC=<VC77461>	1KG-ONT	No	2.066	No	NA,NA	NA	NA
chr15:22275137	442041	INS	863	0.8809	0.4378	255	NA	NA	NA	NA	NA	NA	NA	NA	NA	Yes	ID=15-22274974-22274987-CCAC,15-22275091-22275104-CCAC,15-22275116-22275130-CCAC,15-22275137-22275153-CCAC,15-22275174-22275193-CCAC,15-22275210-22275273-CCCACCCTATCTATCCACCCA,15-22275224-22275238-CCAC,15-22275245-22275259-CCAC,15-22275299-22275321-CCAC,15-22275369-22275382-CCAC;MOTIFS=CCAC,CCCACCCTATCTATCCACCCA;STRUC=<VC77461>	1KG-ONT	No	2.066	Yes	NA,NA	NA	NA
chr15:22275137	442040	INS	1033	0.8803	0.4427	46	NA	NA	NA	NA	NA	NA	NA	NA	NA	Yes	ID=15-22274974-22274987-CCAC,15-22275091-22275104-CCAC,15-22275116-22275130-CCAC,15-22275137-22275153-CCAC,15-22275174-22275193-CCAC,15-22275210-22275273-CCCACCCTATCTATCCACCCA,15-22275224-22275238-CCAC,15-22275245-22275259-CCAC,15-22275299-22275321-CCAC,15-22275369-22275382-CCAC;MOTIFS=CCAC,CCCACCCTATCTATCCACCCA;STRUC=<VC77461>	NA	No	2.066	Yes	NA,NA	NA	NA
chr15:22275137	442039	INS	925	0.8804	0.4299	130	NA	NA	NA	NA	NA	NA	NA	NA	NA	Yes	ID=15-22274974-22274987-CCAC,15-22275091-22275104-CCAC,15-22275116-22275130-CCAC,15-22275137-22275153-CCAC,15-22275174-22275193-CCAC,15-22275210-22275273-CCCACCCTATCTATCCACCCA,15-22275224-22275238-CCAC,15-22275245-22275259-CCAC,15-22275299-22275321-CCAC,15-22275369-22275382-CCAC;MOTIFS=CCAC,CCCACCCTATCTATCCACCCA;STRUC=<VC77461>	1KG-ONT	No	2.066	Yes	NA,NA	NA	NA
chr15:22275137	442038	INS	721	0.9517	0.202	581	NA	NA	NA	NA	NA	NA	NA	NA	NA	Yes	ID=15-22274974-22274987-CCAC,15-22275091-22275104-CCAC,15-22275116-22275130-CCAC,15-22275137-22275153-CCAC,15-22275174-22275193-CCAC,15-22275210-22275273-CCCACCCTATCTATCCACCCA,15-22275224-22275238-CCAC,15-22275245-22275259-CCAC,15-22275299-22275321-CCAC,15-22275369-22275382-CCAC;MOTIFS=CCAC,CCCACCCTATCTATCCACCCA;STRUC=<VC77461>	HGSVC,1KG-ONT	No	2.066	Yes	NA,NA	NA	NA
chr15:22275142	442050	INS	661	0.8022	0.6745	4	NA	NA	NA	NA	NA	NA	NA	NA	NA	Yes	ID=15-22274974-22274987-CCAC,15-22275091-22275104-CCAC,15-22275116-22275130-CCAC,15-22275137-22275153-CCAC,15-22275174-22275193-CCAC,15-22275210-22275273-CCCACCCTATCTATCCACCCA,15-22275224-22275238-CCAC,15-22275245-22275259-CCAC,15-22275299-22275321-CCAC,15-22275369-22275382-CCAC;MOTIFS=CCAC,CCCACCCTATCTATCCACCCA;STRUC=<VC77461>	HGSVC,1KG-ONT	No	0.234	No	NA,NA	NA	NA
chr15:22275145	442051	INS	393	0.8163	0.6708	1	NA	NA	NA	NA	NA	NA	NA	NA	NA	Yes	ID=15-22274974-22274987-CCAC,15-22275091-22275104-CCAC,15-22275116-22275130-CCAC,15-22275137-22275153-CCAC,15-22275174-22275193-CCAC,15-22275210-22275273-CCCACCCTATCTATCCACCCA,15-22275224-22275238-CCAC,15-22275245-22275259-CCAC,15-22275299-22275321-CCAC,15-22275369-22275382-CCAC;MOTIFS=CCAC,CCCACCCTATCTATCCACCCA;STRUC=<VC77461>	HGSVC	No	0.234	No	NA,NA	NA	NA
chr15:22275146	442054	INS	861	0.8342	0.6255	11	NA	NA	NA	NA	NA	NA	NA	NA	NA	Yes	ID=15-22274974-22274987-CCAC,15-22275091-22275104-CCAC,15-22275116-22275130-CCAC,15-22275137-22275153-CCAC,15-22275174-22275193-CCAC,15-22275210-22275273-CCCACCCTATCTATCCACCCA,15-22275224-22275238-CCAC,15-22275245-22275259-CCAC,15-22275299-22275321-CCAC,15-22275369-22275382-CCAC;MOTIFS=CCAC,CCCACCCTATCTATCCACCCA;STRUC=<VC77461>	1KG-ONT	No	0.234	No	NA,NA	NA	NA
chr15:22275153	442056	INS	456	0.9267	0.3088	7	NA	NA	NA	NA	NA	NA	NA	NA	NA	Yes	ID=15-22274974-22274987-CCAC,15-22275091-22275104-CCAC,15-22275116-22275130-CCAC,15-22275137-22275153-CCAC,15-22275174-22275193-CCAC,15-22275210-22275273-CCCACCCTATCTATCCACCCA,15-22275224-22275238-CCAC,15-22275245-22275259-CCAC,15-22275299-22275321-CCAC,15-22275369-22275382-CCAC;MOTIFS=CCAC,CCCACCCTATCTATCCACCCA;STRUC=<VC77461>	HGSVC	No	0.234	Yes	NA,NA	NA	NA
chr15:22275153	442055	INS	815	0.8897	0.3907	63	NA	NA	NA	NA	NA	NA	NA	NA	NA	Yes	ID=15-22274974-22274987-CCAC,15-22275091-22275104-CCAC,15-22275116-22275130-CCAC,15-22275137-22275153-CCAC,15-22275174-22275193-CCAC,15-22275210-22275273-CCCACCCTATCTATCCACCCA,15-22275224-22275238-CCAC,15-22275245-22275259-CCAC,15-22275299-22275321-CCAC,15-22275369-22275382-CCAC;MOTIFS=CCAC,CCCACCCTATCTATCCACCCA;STRUC=<VC77461>	1KG-ONT	No	0.234	No	NA,NA	NA	NA
chr15:22275231	442059	INS	166	0.8517	0.5465	2	NA	NA	NA	NA	NA	NA	NA	NA	NA	Yes	ID=15-22274974-22274987-CCAC,15-22275091-22275104-CCAC,15-22275116-22275130-CCAC,15-22275137-22275153-CCAC,15-22275174-22275193-CCAC,15-22275210-22275273-CCCACCCTATCTATCCACCCA,15-22275224-22275238-CCAC,15-22275245-22275259-CCAC,15-22275299-22275321-CCAC,15-22275369-22275382-CCAC;MOTIFS=CCAC,CCCACCCTATCTATCCACCCA;STRUC=<VC77461>	NA	No	0.094	Yes	NA,NA	NA	NA
chr15:22275231	442060	INS	314	0.8714	0.4791	1	NA	NA	NA	NA	NA	NA	NA	NA	NA	Yes	ID=15-22274974-22274987-CCAC,15-22275091-22275104-CCAC,15-22275116-22275130-CCAC,15-22275137-22275153-CCAC,15-22275174-22275193-CCAC,15-22275210-22275273-CCCACCCTATCTATCCACCCA,15-22275224-22275238-CCAC,15-22275245-22275259-CCAC,15-22275299-22275321-CCAC,15-22275369-22275382-CCAC;MOTIFS=CCAC,CCCACCCTATCTATCCACCCA;STRUC=<VC77461>	NA	No	0.094	No	NA,NA	NA	NA
chr15:22275248	442062	INS	268	0.852	0.5651	4	NA	NA	NA	NA	NA	NA	NA	NA	NA	Yes	ID=15-22274974-22274987-CCAC,15-22275091-22275104-CCAC,15-22275116-22275130-CCAC,15-22275137-22275153-CCAC,15-22275174-22275193-CCAC,15-22275210-22275273-CCCACCCTATCTATCCACCCA,15-22275224-22275238-CCAC,15-22275245-22275259-CCAC,15-22275299-22275321-CCAC,15-22275369-22275382-CCAC;MOTIFS=CCAC,CCCACCCTATCTATCCACCCA;STRUC=<VC77461>	NA	No	0.094	No	NA,NA	NA	NA
chr15:22286069	442063	DEL	60	0.9129	0.3368	5	NA	NA	NA	NA	NA	NA	NA	NA	NA	Yes	NA	1KG-ONT	Yes	2.535	Yes	NA,NA	NA	NA
chr15:22286213	442064	INS	1066	0.9087	0.3588	243	NA	NA	NA	NA	NA	NA	NA	NA	NA	Yes	NA	HGSVC,1KG-ONT	Yes	4.03	Yes	NA,NA	NA	NA
chr15:22298810	442065	DEL	178	0.848	0.5548	3	NA	NA	NA	NA	NA	NA	NA	NA	NA	Yes	NA	NA	Yes	2.297	No	NA,NA	NA	NA
chr15:22384544	442066	DEL	537	0.7944	0.6889	211	NA	NA	NA	NA	NA	NA	NA	NA	NA	Yes	NA	HPRC,HGSVC,1KG-ONT	No	0.449	Yes	NA,NA	NA	NA
chr15:22409661	442067	INS	342	0.8712	0.4635	8	NA	NA	NA	NA	NA	NA	NA	NA	NA	Yes	NA	HPRC,HGSVC	No	0.234	Yes	NA,NA	NA	NA
chr15:22410030	442068	INS	330	0.9368	0.2598	43	NA	NA	NA	NA	NA	NA	NA	NA	NA	Yes	NA	HPRC,HGSVC	No	0.234	Yes	NA,NA	NA	NA
chr15:22430118	442069	DEL	100	0.8589	0.533	8	NA	NA	NA	NA	NA	NA	NA	NA	NA	Yes	NA	NA	No	0.847	Yes	NA,NA	NA	NA
chr15:22445920	442070	DEL	329	0.9844	0.0981	47	NA	NA	NA	NA	NA	NA	NA	NA	NA	Yes	ID=15-22445930-22445963-T;MOTIFS=T;STRUC=<TR1178537>,ID=15-22446112-22446121-T;MOTIFS=T;STRUC=<TR1178538>	HPRC,HGSVC,1KG-ONT	No	0.097	Yes	NA,NA	NA	NA
chr15:22459011	442071	INS	54	0.8831	0.4159	171	NA	NA	NA	NA	NA	NA	NA	NA	NA	Yes	NA	HPRC,HGSVC	No	0.1	Yes	NA,NA	NA	NA
chr15:22459011	442072	INS	72	0.819	0.6612	15	NA	NA	NA	NA	NA	NA	NA	NA	NA	Yes	NA	HPRC,HGSVC	No	0.1	No	NA,NA	NA	NA
chr15:22459011	442073	INS	90	0.8881	0.4127	8	NA	NA	NA	NA	NA	NA	NA	NA	NA	Yes	NA	HPRC,HGSVC	No	0.1	No	NA,NA	NA	NA
chr15:22459011	442074	INS	108	0.9021	0.3334	2	NA	NA	NA	NA	NA	NA	NA	NA	NA	Yes	NA	NA	No	0.1	No	NA,NA	NA	NA
chr15:22459011	442075	INS	144	0.8265	0.6324	2	NA	NA	NA	NA	NA	NA	NA	NA	NA	Yes	NA	HPRC	No	0.1	Yes	NA,NA	NA	NA
chr15:22459011	442076	INS	58	0.9131	0.3254	8	NA	NA	NA	NA	NA	NA	NA	NA	NA	Yes	NA	HPRC,HGSVC	No	0.1	No	NA,NA	NA	NA
chr15:22459011	442077	INS	58	0.8916	0.4665	21	NA	NA	NA	NA	NA	NA	NA	NA	NA	Yes	NA	HPRC,HGSVC	No	0.1	No	NA,NA	NA	NA
chr15:22459011	442078	DEL	54	0.8467	0.6066	16	NA	NA	NA	NA	NA	NA	NA	NA	NA	Yes	ID=15-22459011-22459121-CCCCACCTCCCTACCCAT;MOTIFS=CCCCACCTCCCTACCCAT;STRUC=<TR1178574>	NA	No	0.293	Yes	NA,NA	NA	NA
chr15:22459030	442079	INS	51	0.9194	0.2935	5	NA	NA	NA	NA	NA	NA	NA	NA	NA	Yes	ID=15-22459011-22459121-CCCCACCTCCCTACCCAT;MOTIFS=CCCCACCTCCCTACCCAT;STRUC=<TR1178574>	HPRC,HGSVC	No	0.1	No	NA,NA	NA	NA
chr15:22465432	442080	INS	63	0.8606	0.5635	17	NA	NA	NA	NA	NA	NA	NA	NA	NA	Yes	NA	HPRC,HGSVC	No	4.804	Yes	NA,NA	NA	NA
chr15:22465742	442081	DEL	678	0.9064	0.5254	15	NA	NA	NA	NA	NA	NA	NA	NA	NA	Yes	ID=15-22465918-22465928-GGA,15-22466082-22466146-GGGAGCAGGAGGAGAAGATAC;MOTIFS=GGA,GGGAGCAGGAGGAGAAGATAC;STRUC=<VC77465>	HPRC,HGSVC	Yes	1.901	Yes	NA,NA	NA	NA
chr15:22465747	442082	DEL	61	0.8188	0.6682	30	NA	NA	NA	NA	NA	NA	NA	NA	NA	Yes	NA	HPRC,HGSVC	No	1.768	No	NA,NA	NA	NA
chr15:22465762	442083	INS	344	0.8512	0.5718	1	NA	NA	NA	NA	NA	NA	NA	NA	NA	Yes	NA	NA	No	4.684	No	NA,NA	NA	NA
chr15:22465762	442084	DEL	81	0.8966	0.3929	229	NA	NA	NA	NA	NA	NA	NA	NA	NA	Yes	NA	HPRC,HGSVC	No	1.789	Yes	NA,NA	NA	NA
chr15:22465762	442085	DEL	324	0.8704	0.4655	10	NA	NA	NA	NA	NA	NA	NA	NA	NA	Yes	ID=15-22465918-22465928-GGA,15-22466082-22466146-GGGAGCAGGAGGAGAAGATAC;MOTIFS=GGA,GGGAGCAGGAGGAGAAGATAC;STRUC=<VC77465>	HPRC,HGSVC,1KG-ONT	No	1.789	No	NA,NA	NA	NA
chr15:22465811	442086	DEL	138	0.9129	0.3161	165	NA	NA	NA	NA	NA	NA	NA	NA	NA	Yes	ID=15-22465918-22465928-GGA,15-22466082-22466146-GGGAGCAGGAGGAGAAGATAC;MOTIFS=GGA,GGGAGCAGGAGGAGAAGATAC;STRUC=<VC77465>	HPRC,HGSVC,1KG-ONT	No	1.789	Yes	NA,NA	NA	NA
chr15:22465936	442087	INS	84	0.8296	0.5874	1	NA	NA	NA	NA	NA	NA	NA	NA	NA	Yes	ID=15-22465918-22465928-GGA,15-22466082-22466146-GGGAGCAGGAGGAGAAGATAC;MOTIFS=GGA,GGGAGCAGGAGGAGAAGATAC;STRUC=<VC77465>	NA	No	5.087	No	NA,NA	NA	NA
chr15:22465960	442088	DEL	126	0.8923	0.391	9	NA	NA	NA	NA	NA	NA	NA	NA	NA	Yes	ID=15-22465918-22465928-GGA,15-22466082-22466146-GGGAGCAGGAGGAGAAGATAC;MOTIFS=GGA,GGGAGCAGGAGGAGAAGATAC;STRUC=<VC77465>	HPRC,HGSVC,1KG-ONT	No	1.919	Yes	NA,NA	NA	NA
chr15:22466115	442089	DEL	354	0.8704	0.4848	1	NA	NA	NA	NA	NA	NA	NA	NA	NA	Yes	ID=15-22465918-22465928-GGA,15-22466082-22466146-GGGAGCAGGAGGAGAAGATAC;MOTIFS=GGA,GGGAGCAGGAGGAGAAGATAC;STRUC=<VC77465>,ID=15-22466466-22466475-AGA;MOTIFS=AGA;STRUC=<TR1178587>	HPRC,HGSVC,1KG-ONT	Yes	3.592	No	NA,NA	NA	NA
chr15:22466247	442091	DEL	126	0.9058	0.3534	9	NA	NA	NA	NA	NA	NA	NA	NA	NA	Yes	NA	HPRC,HGSVC,1KG-ONT	No	1.932	No	NA,NA	NA	NA
chr15:22466251	442092	INS	144	0.8567	0.5203	4	NA	NA	NA	NA	NA	NA	NA	NA	NA	Yes	NA	HGSVC	No	4.888	No	NA,NA	NA	NA
chr15:22466310	442093	DEL	315	0.8959	0.5801	6	NA	NA	NA	NA	NA	NA	NA	NA	NA	Yes	ID=15-22466466-22466475-AGA;MOTIFS=AGA;STRUC=<TR1178587>,ID=15-22466613-22466622-AGA;MOTIFS=AGA;STRUC=<TR1178588>	HPRC,HGSVC,1KG-ONT	Yes	2.528	No	NA,NA	NA	NA
chr15:22466394	442094	INS	147	0.9244	0.2911	6	NA	NA	NA	NA	NA	NA	NA	NA	NA	Yes	NA	HGSVC	No	4.878	No	NA,NA	NA	NA
chr15:22466394	442095	DEL	147	0.829	0.629	102	NA	NA	NA	NA	NA	NA	NA	NA	NA	Yes	ID=15-22466466-22466475-AGA;MOTIFS=AGA;STRUC=<TR1178587>	HPRC,HGSVC,1KG-ONT	No	4.693	Yes	NA,NA	NA	NA
chr15:22483240	442096	DEL	97	0.8336	0.6028	1	NA	NA	NA	NA	NA	NA	NA	NA	NA	Yes	NA	NA	Yes	0.064	No	NA,NA	NA	NA
chr15:22490080	442097	DEL	1846	0.944	0.2431	1	NA	NA	NA	NA	NA	NA	NA	NA	NA	Yes	ID=15-22490245-22490263-T;MOTIFS=T;STRUC=(T)n,ID=15-22490421-22490429-T;MOTIFS=T;STRUC=<TR1178621>,ID=15-22490927-22490939-A;MOTIFS=A;STRUC=<TR1178622>,ID=15-22491202-22491211-GTG;MOTIFS=GTG;STRUC=<TR1178623>,ID=15-22491340-22491349-A;MOTIFS=A;STRUC=<TR1178624>,ID=15-22491643-22491655-CAAA;MOTIFS=CAAA;STRUC=<TR1178625>	NA	No	0.015	No	NA,NA	NA	NA
chr15:22496081	442098	INS	601	0.9427	0.449	16	NA	NA	NA	NA	NA	NA	NA	NA	NA	Yes	NA	HPRC,HGSVC,1KG-ONT	No	0.234	Yes	NA,NA	NA	NA
chr15:22529987	442099	DEL	68	0.8208	0.6313	19	NA	NA	NA	NA	NA	NA	NA	NA	NA	Yes	NA	HGSVC	No	1.401	Yes	NA,NA	NA	NA
chr15:22555557	442100	DEL	54	0.8644	0.5358	126	NA	NA	NA	NA	NA	NA	NA	NA	NA	Yes	NA	HPRC,HGSVC	No	0.074	Yes	NA,NA	NA	NA
chr15:22555704	442101	DEL	54	0.8644	0.5002	208	NA	NA	NA	NA	NA	NA	NA	NA	NA	Yes	NA	HPRC,HGSVC	No	0.065	Yes	NA,NA	NA	NA
chr15:22555810	442102	DEL	162	0.8217	0.6418	142	NA	NA	NA	NA	NA	NA	NA	NA	NA	Yes	NA	HPRC,HGSVC,1KG-ONT	No	2.031	Yes	NA,NA	NA	NA
chr15:22555813	442103	DEL	108	0.855	0.5576	17	NA	NA	NA	NA	NA	NA	NA	NA	NA	Yes	NA	NA	No	1.353	Yes	NA,NA	NA	NA
chr15:22560962	442104	INS	62	0.9047	0.365	6	NA	NA	NA	NA	NA	NA	NA	NA	NA	Yes	NA	HPRC,HGSVC,1KG-ONT	No	0.041	Yes	NA,NA	NA	NA
chr15:22561037	442105	DEL	62	0.8681	0.4845	295	NA	NA	NA	NA	NA	NA	NA	NA	NA	Yes	NA	NA	No	0.294	Yes	NA,NA	NA	NA
chr15:22561166	442106	INS	186	0.8042	0.6837	30	NA	NA	NA	NA	NA	NA	NA	NA	NA	Yes	NA	HGSVC	No	0.037	Yes	NA,NA	NA	NA
chr15:22561166	442107	INS	62	0.8406	0.5936	414	NA	NA	NA	NA	NA	NA	NA	NA	NA	Yes	NA	HPRC,HGSVC,1KG-ONT	No	0.037	Yes	NA,NA	NA	NA
chr15:22581740	442108	DEL	4235	0.8617	0.6762	57	NA	NA	NA	NA	NA	NA	NA	NA	NA	Yes	ID=15-22581991-22582002-TTC;MOTIFS=TTC;STRUC=<TR1178695>,ID=15-22584365-22584373-A,15-22584400-22584414-AAC;MOTIFS=AAC,A;STRUC=<VC77467>	NA	No	0.094	Yes	NA,NA	NA	NA
chr15:22584266	442109	INS	135	0.8518	0.554	179	NA	NA	NA	NA	NA	NA	NA	NA	NA	Yes	NA	HPRC,HGSVC,1KG-ONT	No	0.216	Yes	NA,NA	NA	NA
chr15:22584273	442110	INS	135	0.8582	0.5114	147	NA	NA	NA	NA	NA	NA	NA	NA	NA	Yes	NA	HPRC,HGSVC,1KG-ONT	No	0.216	Yes	NA,NA	NA	NA
chr15:22598841	442111	DEL	476	0.8735	0.5153	1	NA	NA	NA	NA	NA	NA	NA	NA	NA	Yes	ID=15-22598841-22598864-T;MOTIFS=T;STRUC=<TR1178716>,ID=15-22599009-22599041-T;MOTIFS=T;STRUC=<TR1178717>,ID=15-22599311-22599315-T;MOTIFS=T;STRUC=<TR1178718>,ID=15-22599316-22599343-T;MOTIFS=T;STRUC=(T)n	HPRC,1KG-ONT	Yes	0.28	No	NA,NA	NA	NA
chr15:22599357	442112	DEL	462	0.9014	0.373	22	NA	NA	NA	NA	NA	NA	NA	NA	NA	Yes	ID=15-22599506-22599518-T;MOTIFS=T;STRUC=<TR1178719>,ID=15-22599785-22599805-T;MOTIFS=T;STRUC=<TR1178720>	HPRC,1KG-ONT	Yes	0.215	Yes	NA,NA	NA	NA
chr15:22604112	442113	DEL	56	0.8022	0.6922	9	NA	NA	NA	NA	NA	NA	NA	NA	NA	Yes	NA	NA	No	0.163	No	NA,NA	NA	NA
chr15:22605228	442114	DEL	207	0.8385	0.608	10	NA	NA	NA	NA	NA	NA	NA	NA	NA	Yes	NA	NA	No	4.791	Yes	NA,NA	NA	NA
chr15:22610026	442115	INS	100	0.8751	0.4469	8	NA	NA	NA	NA	NA	NA	NA	NA	NA	Yes	NA	NA	No	0.106	Yes	NA,NA	NA	NA
chr15:22658113	442116	INS	316	0.9821	0.0435	244	NA	NA	NA	NA	NA	NA	NA	NA	NA	Yes	NA	HPRC,HGSVC,1KG-ONT	Yes	0.216	Yes	NA,NA	NA	NA
chr15:22658113	442117	INS	340	0.8725	0.5	47	NA	NA	NA	NA	NA	NA	NA	NA	NA	Yes	NA	HPRC,HGSVC,1KG-ONT	Yes	0.216	Yes	NA,NA	NA	NA
chr15:22669829	442118	INS	68	0.8905	0.4056	16	NA	NA	NA	NA	NA	NA	NA	NA	NA	Yes	ID=15-22669720-22669729-AT,15-22669779-22669790-TA,15-22669826-22669837-AT,15-22669846-22669850-GTAT,15-22669847-22669856-TA,15-22669858-22669871-AT;MOTIFS=TA,GTAT,AT;STRUC=<VC77481>	HGSVC	No	0.216	Yes	NA,NA	NA	NA
chr15:22690042	442119	DEL	5387	0.8479	0.5798	53	NA	NA	NA	NA	NA	NA	NA	NA	NA	Yes	ID=15-22690156-22690174-T;MOTIFS=T;STRUC=(T)n,ID=15-22691344-22691355-A;MOTIFS=A;STRUC=<TR1178856>,ID=15-22691458-22691467-A;MOTIFS=A;STRUC=<TR1178857>,ID=15-22691937-22691947-A;MOTIFS=A;STRUC=<TR1178858>,ID=15-22692260-22692272-GCTT;MOTIFS=GCTT;STRUC=<TR1178859>,ID=15-22694738-22694746-AAGA;MOTIFS=AAGA;STRUC=<TR1178860>	HGSVC,1KG-ONT	Yes	0.146	Yes	NA,NA	NA	NA
chr15:22732385	442120	INS	321	0.9165	0.3369	25	NA	NA	NA	NA	NA	NA	NA	NA	NA	Yes	NA	HPRC,HGSVC	Yes	2.287	Yes	NA,NA	NA	NA
chr15:22753753	442121	DEL	1403	0.8367	0.6079	2	NA	NA	NA	NA	NA	NA	NA	NA	NA	Yes	ID=15-22754066-22754079-TTTA;MOTIFS=TTTA;STRUC=<TR1178961>,ID=15-22754254-22754264-A;MOTIFS=A;STRUC=<TR1178962>,ID=15-22754590-22754599-T;MOTIFS=T;STRUC=<TR1178963>,ID=15-22755114-22755128-A,15-22755134-22755147-TG;MOTIFS=TG,A;STRUC=<VC77499>,ID=15-22755146-22755175-TA;MOTIFS=TA;STRUC=<TR1178964>	1KG-ONT	No	1.148	No	NA,NA	NA	NA
chr15:22755148	442122	INS	64	0.909	0.3592	1	NA	NA	NA	NA	NA	NA	NA	NA	NA	Yes	ID=15-22755114-22755128-A,15-22755134-22755147-TG;MOTIFS=TG,A;STRUC=<VC77499>,ID=15-22755146-22755175-TA;MOTIFS=TA;STRUC=<TR1178964>	NA	No	0.234	No	NA,NA	NA	NA
chr15:22760374	442123	DEL	78	0.8793	0.4506	4	NA	NA	NA	NA	NA	NA	NA	NA	NA	Yes	NA	NA	No	0.061	No	NA,NA	NA	NA
chr15:22768213	442124	DEL	84	0.863	0.5185	230	NA	NA	NA	NA	NA	NA	NA	NA	NA	Yes	ID=15-22768266-22768279-CTC,15-22768365-22768407-CATCTGCTCCTCCTGCTCCCC;MOTIFS=CATCTGCTCCTCCTGCTCCCC,CTC;STRUC=<VC77502>	HPRC,HGSVC	No	0.073	Yes	NA,NA	NA	NA
chr15:22768449	442125	DEL	63	0.7912	0.6798	33	NA	NA	NA	NA	NA	NA	NA	NA	NA	Yes	ID=15-22768266-22768279-CTC,15-22768365-22768407-CATCTGCTCCTCCTGCTCCCC;MOTIFS=CATCTGCTCCTCCTGCTCCCC,CTC;STRUC=<VC77502>	HGSVC	No	0.042	Yes	NA,NA	NA	NA
chr15:22768658	442126	DEL	105	0.8651	0.5191	38	NA	NA	NA	NA	NA	NA	NA	NA	NA	Yes	ID=15-22768701-22768785-CATCTGCTCCTCCTGCTTCCG,15-22768827-22768869-CATCTGCTCCTCCTGCTCCCC;MOTIFS=CATCTGCTCCTCCTGCTCCCC,CATCTGCTCCTCCTGCTTCCG;STRUC=<VC77503>	HPRC,HGSVC,1KG-ONT	No	0.065	Yes	NA,NA	NA	NA
chr15:22768701	442127	DEL	84	0.8844	0.4674	118	NA	NA	NA	NA	NA	NA	NA	NA	NA	Yes	ID=15-22768701-22768785-CATCTGCTCCTCCTGCTTCCG,15-22768827-22768869-CATCTGCTCCTCCTGCTCCCC;MOTIFS=CATCTGCTCCTCCTGCTCCCC,CATCTGCTCCTCCTGCTTCCG;STRUC=<VC77503>	HPRC,HGSVC	No	0.08	Yes	NA,NA	NA	NA
chr15:22768743	442128	INS	1447	0.8956	0.3891	16	NA	NA	NA	NA	NA	NA	NA	NA	NA	Yes	ID=15-22768701-22768785-CATCTGCTCCTCCTGCTTCCG,15-22768827-22768869-CATCTGCTCCTCCTGCTCCCC;MOTIFS=CATCTGCTCCTCCTGCTCCCC,CATCTGCTCCTCCTGCTTCCG;STRUC=<VC77503>	HPRC,HGSVC	No	0.008	Yes	NA,NA	NA	NA
chr15:22768743	442129	DEL	105	0.9156	0.3508	270	NA	NA	NA	NA	NA	NA	NA	NA	NA	Yes	ID=15-22768701-22768785-CATCTGCTCCTCCTGCTTCCG,15-22768827-22768869-CATCTGCTCCTCCTGCTCCCC;MOTIFS=CATCTGCTCCTCCTGCTCCCC,CATCTGCTCCTCCTGCTTCCG;STRUC=<VC77503>	HPRC,HGSVC,1KG-ONT	No	0.057	Yes	NA,NA	NA	NA
chr15:22768915	442130	DEL	207	0.8671	0.5314	6	NA	NA	NA	NA	NA	NA	NA	NA	NA	No	NA	HPRC,HGSVC	No	0.095	No	NA,NA	NA	NA
chr15:22768952	442131	DEL	60	0.8412	0.6417	75	NA	NA	NA	NA	NA	NA	NA	NA	NA	No	NA	HGSVC	No	0.091	Yes	NA,NA	NA	NA
chr15:22769076	442132	DEL	273	0.8334	0.6027	29	NA	NA	NA	NA	NA	NA	NA	NA	NA	No	NA	HPRC,HGSVC	No	0.057	Yes	NA,NA	NA	NA
chr15:22769244	442133	DEL	879	0.8002	0.6896	5	NA	NA	NA	NA	NA	NA	NA	NA	NA	Yes	ID=15-22769349-22769465-CATCTGCTCCTCCTGCTTCCG,15-22769508-22769576-CTGCTCCCCCATTTGCTCCTC,15-22769563-22769661-TGCTCCTCCTGCTTCCGCATC,15-22769811-22769894-CATCTGCTCCTCCTGCTCCCG;MOTIFS=CATCTGCTCCTCCTGCTCCCG,CTGCTCCCCCATTTGCTCCTC,CATCTGCTCCTCCTGCTTCCG,TGCTCCTCCTGCTTCCGCATC;STRUC=<VC77504>,ID=15-22770189-22770734-CTGCCCCTCCTGCTCCCGCAC;MOTIFS=CTGCCCCTCCTGCTCCCGCAC;STRUC=(CTGCCCCTCCTGCTCCCGCAC)n	HPRC,HGSVC,1KG-ONT	Yes	0.017	No	NA,NA	NA	NA
chr15:22769247	442134	DEL	984	0.9761	0.097	41	NA	NA	NA	NA	NA	NA	NA	NA	NA	Yes	ID=15-22769349-22769465-CATCTGCTCCTCCTGCTTCCG,15-22769508-22769576-CTGCTCCCCCATTTGCTCCTC,15-22769563-22769661-TGCTCCTCCTGCTTCCGCATC,15-22769811-22769894-CATCTGCTCCTCCTGCTCCCG;MOTIFS=CATCTGCTCCTCCTGCTCCCG,CTGCTCCCCCATTTGCTCCTC,CATCTGCTCCTCCTGCTTCCG,TGCTCCTCCTGCTTCCGCATC;STRUC=<VC77504>,ID=15-22770189-22770734-CTGCCCCTCCTGCTCCCGCAC;MOTIFS=CTGCCCCTCCTGCTCCCGCAC;STRUC=(CTGCCCCTCCTGCTCCCGCAC)n	HPRC,HGSVC,1KG-ONT	Yes	0.015	Yes	NA,NA	NA	NA
chr15:22769247	442135	DEL	1089	0.8409	0.5979	10	NA	NA	NA	NA	NA	NA	NA	NA	NA	Yes	ID=15-22769349-22769465-CATCTGCTCCTCCTGCTTCCG,15-22769508-22769576-CTGCTCCCCCATTTGCTCCTC,15-22769563-22769661-TGCTCCTCCTGCTTCCGCATC,15-22769811-22769894-CATCTGCTCCTCCTGCTCCCG;MOTIFS=CATCTGCTCCTCCTGCTCCCG,CTGCTCCCCCATTTGCTCCTC,CATCTGCTCCTCCTGCTTCCG,TGCTCCTCCTGCTTCCGCATC;STRUC=<VC77504>,ID=15-22770189-22770734-CTGCCCCTCCTGCTCCCGCAC;MOTIFS=CTGCCCCTCCTGCTCCCGCAC;STRUC=(CTGCCCCTCCTGCTCCCGCAC)n	HPRC,1KG-ONT	Yes	0.014	No	NA,NA	NA	NA
chr15:22769304	442136	DEL	63	0.8028	0.6944	59	NA	NA	NA	NA	NA	NA	NA	NA	NA	No	ID=15-22769349-22769465-CATCTGCTCCTCCTGCTTCCG,15-22769508-22769576-CTGCTCCCCCATTTGCTCCTC,15-22769563-22769661-TGCTCCTCCTGCTTCCGCATC,15-22769811-22769894-CATCTGCTCCTCCTGCTCCCG;MOTIFS=CATCTGCTCCTCCTGCTCCCG,CTGCTCCCCCATTTGCTCCTC,CATCTGCTCCTCCTGCTTCCG,TGCTCCTCCTGCTTCCGCATC;STRUC=<VC77504>	HPRC,HGSVC	No	0.074	Yes	NA,NA	NA	NA
chr15:22769382	442137	DEL	711	0.9706	0.1922	25	NA	NA	NA	NA	NA	NA	NA	NA	NA	Yes	ID=15-22769349-22769465-CATCTGCTCCTCCTGCTTCCG,15-22769508-22769576-CTGCTCCCCCATTTGCTCCTC,15-22769563-22769661-TGCTCCTCCTGCTTCCGCATC,15-22769811-22769894-CATCTGCTCCTCCTGCTCCCG;MOTIFS=CATCTGCTCCTCCTGCTCCCG,CTGCTCCCCCATTTGCTCCTC,CATCTGCTCCTCCTGCTTCCG,TGCTCCTCCTGCTTCCGCATC;STRUC=<VC77504>,ID=15-22770189-22770734-CTGCCCCTCCTGCTCCCGCAC;MOTIFS=CTGCCCCTCCTGCTCCCGCAC;STRUC=(CTGCCCCTCCTGCTCCCGCAC)n	HPRC,HGSVC,1KG-ONT	No	0.017	No	NA,NA	NA	NA
chr15:22769458	442138	DEL	63	0.8628	0.5244	1	NA	NA	NA	NA	NA	NA	NA	NA	NA	No	ID=15-22769349-22769465-CATCTGCTCCTCCTGCTTCCG,15-22769508-22769576-CTGCTCCCCCATTTGCTCCTC,15-22769563-22769661-TGCTCCTCCTGCTTCCGCATC,15-22769811-22769894-CATCTGCTCCTCCTGCTCCCG;MOTIFS=CATCTGCTCCTCCTGCTCCCG,CTGCTCCCCCATTTGCTCCTC,CATCTGCTCCTCCTGCTTCCG,TGCTCCTCCTGCTTCCGCATC;STRUC=<VC77504>	HPRC,HGSVC	No	0.104	No	NA,NA	NA	NA
chr15:22769542	442139	DEL	63	0.9508	0.2108	303	NA	NA	NA	NA	NA	NA	NA	NA	NA	Yes	ID=15-22769349-22769465-CATCTGCTCCTCCTGCTTCCG,15-22769508-22769576-CTGCTCCCCCATTTGCTCCTC,15-22769563-22769661-TGCTCCTCCTGCTTCCGCATC,15-22769811-22769894-CATCTGCTCCTCCTGCTCCCG;MOTIFS=CATCTGCTCCTCCTGCTCCCG,CTGCTCCCCCATTTGCTCCTC,CATCTGCTCCTCCTGCTTCCG,TGCTCCTCCTGCTTCCGCATC;STRUC=<VC77504>	HPRC,HGSVC	No	0.11	Yes	NA,NA	NA	NA
chr15:22769609	442140	DEL	61	0.9445	0.2216	142	NA	NA	NA	NA	NA	NA	NA	NA	NA	Yes	ID=15-22769349-22769465-CATCTGCTCCTCCTGCTTCCG,15-22769508-22769576-CTGCTCCCCCATTTGCTCCTC,15-22769563-22769661-TGCTCCTCCTGCTTCCGCATC,15-22769811-22769894-CATCTGCTCCTCCTGCTCCCG;MOTIFS=CATCTGCTCCTCCTGCTCCCG,CTGCTCCCCCATTTGCTCCTC,CATCTGCTCCTCCTGCTTCCG,TGCTCCTCCTGCTTCCGCATC;STRUC=<VC77504>	HPRC,HGSVC	No	0.121	Yes	NA,NA	NA	NA
chr15:22769688	442141	DEL	312	0.8816	0.4354	67	NA	NA	NA	NA	NA	NA	NA	NA	NA	Yes	ID=15-22769349-22769465-CATCTGCTCCTCCTGCTTCCG,15-22769508-22769576-CTGCTCCCCCATTTGCTCCTC,15-22769563-22769661-TGCTCCTCCTGCTTCCGCATC,15-22769811-22769894-CATCTGCTCCTCCTGCTCCCG;MOTIFS=CATCTGCTCCTCCTGCTCCCG,CTGCTCCCCCATTTGCTCCTC,CATCTGCTCCTCCTGCTTCCG,TGCTCCTCCTGCTTCCGCATC;STRUC=<VC77504>	HPRC,HGSVC,1KG-ONT	No	0.069	Yes	NA,NA	NA	NA
chr15:22769703	442142	DEL	270	0.8728	0.6317	7	NA	NA	NA	NA	NA	NA	NA	NA	NA	Yes	ID=15-22769349-22769465-CATCTGCTCCTCCTGCTTCCG,15-22769508-22769576-CTGCTCCCCCATTTGCTCCTC,15-22769563-22769661-TGCTCCTCCTGCTTCCGCATC,15-22769811-22769894-CATCTGCTCCTCCTGCTCCCG;MOTIFS=CATCTGCTCCTCCTGCTCCCG,CTGCTCCCCCATTTGCTCCTC,CATCTGCTCCTCCTGCTTCCG,TGCTCCTCCTGCTTCCGCATC;STRUC=<VC77504>	HPRC,HGSVC	No	0.074	Yes	NA,NA	NA	NA
chr15:22770093	442143	INS	64	0.8864	0.4155	5	NA	NA	NA	NA	NA	NA	NA	NA	NA	Yes	ID=15-22770189-22770734-CTGCCCCTCCTGCTCCCGCAC;MOTIFS=CTGCCCCTCCTGCTCCCGCAC;STRUC=(CTGCCCCTCCTGCTCCCGCAC)n	HPRC,HGSVC	Yes	0.008	No	NA,NA	NA	NA
chr15:22770131	442144	INS	63	0.8186	0.6567	25	NA	NA	NA	NA	NA	NA	NA	NA	NA	Yes	ID=15-22770189-22770734-CTGCCCCTCCTGCTCCCGCAC;MOTIFS=CTGCCCCTCCTGCTCCCGCAC;STRUC=(CTGCCCCTCCTGCTCCCGCAC)n	HPRC,HGSVC	Yes	0.008	Yes	NA,NA	NA	NA
chr15:22770131	442145	INS	85	0.8135	0.6272	4	NA	NA	NA	NA	NA	NA	NA	NA	NA	Yes	ID=15-22770189-22770734-CTGCCCCTCCTGCTCCCGCAC;MOTIFS=CTGCCCCTCCTGCTCCCGCAC;STRUC=(CTGCCCCTCCTGCTCCCGCAC)n	HPRC,HGSVC	No	0.008	No	NA,NA	NA	NA
chr15:22770147	442146	DEL	189	0.8466	0.5887	47	NA	NA	NA	NA	NA	NA	NA	NA	NA	Yes	ID=15-22770189-22770734-CTGCCCCTCCTGCTCCCGCAC;MOTIFS=CTGCCCCTCCTGCTCCCGCAC;STRUC=(CTGCCCCTCCTGCTCCCGCAC)n	HPRC,HGSVC,1KG-ONT	No	0.017	No	NA,NA	NA	NA
chr15:22770168	442147	DEL	210	0.9312	0.3113	178	NA	NA	NA	NA	NA	NA	NA	NA	NA	Yes	ID=15-22770189-22770734-CTGCCCCTCCTGCTCCCGCAC;MOTIFS=CTGCCCCTCCTGCTCCCGCAC;STRUC=(CTGCCCCTCCTGCTCCCGCAC)n	HPRC,HGSVC,1KG-ONT	No	0.017	Yes	NA,NA	NA	NA
chr15:22770168	442148	DEL	231	0.864	0.5098	20	NA	NA	NA	NA	NA	NA	NA	NA	NA	Yes	ID=15-22770189-22770734-CTGCCCCTCCTGCTCCCGCAC;MOTIFS=CTGCCCCTCCTGCTCCCGCAC;STRUC=(CTGCCCCTCCTGCTCCCGCAC)n	HPRC,HGSVC,1KG-ONT	No	0.017	Yes	NA,NA	NA	NA
chr15:22770189	442150	INS	189	0.8628	0.5089	18	NA	NA	NA	NA	NA	NA	NA	NA	NA	Yes	ID=15-22770189-22770734-CTGCCCCTCCTGCTCCCGCAC;MOTIFS=CTGCCCCTCCTGCTCCCGCAC;STRUC=(CTGCCCCTCCTGCTCCCGCAC)n	HPRC,HGSVC	No	0.008	Yes	NA,NA	NA	NA
chr15:22770189	442160	INS	315	0.8717	0.4751	44	NA	NA	NA	NA	NA	NA	NA	NA	NA	Yes	ID=15-22770189-22770734-CTGCCCCTCCTGCTCCCGCAC;MOTIFS=CTGCCCCTCCTGCTCCCGCAC;STRUC=(CTGCCCCTCCTGCTCCCGCAC)n	HPRC,HGSVC	No	0.008	Yes	NA,NA	NA	NA
chr15:22770189	442159	INS	294	0.8379	0.621	51	NA	NA	NA	NA	NA	NA	NA	NA	NA	Yes	ID=15-22770189-22770734-CTGCCCCTCCTGCTCCCGCAC;MOTIFS=CTGCCCCTCCTGCTCCCGCAC;STRUC=(CTGCCCCTCCTGCTCCCGCAC)n	HPRC,HGSVC	No	0.008	Yes	NA,NA	NA	NA
chr15:22770189	442158	INS	342	0.8278	0.605	3	NA	NA	NA	NA	NA	NA	NA	NA	NA	Yes	ID=15-22770189-22770734-CTGCCCCTCCTGCTCCCGCAC;MOTIFS=CTGCCCCTCCTGCTCCCGCAC;STRUC=(CTGCCCCTCCTGCTCCCGCAC)n	HPRC,HGSVC	No	0.008	Yes	NA,NA	NA	NA
chr15:22770189	442157	INS	231	0.8703	0.4773	54	NA	NA	NA	NA	NA	NA	NA	NA	NA	Yes	ID=15-22770189-22770734-CTGCCCCTCCTGCTCCCGCAC;MOTIFS=CTGCCCCTCCTGCTCCCGCAC;STRUC=(CTGCCCCTCCTGCTCCCGCAC)n	HPRC,HGSVC	No	0.008	Yes	NA,NA	NA	NA
chr15:22770189	442156	INS	168	0.8291	0.6182	5	NA	NA	NA	NA	NA	NA	NA	NA	NA	Yes	ID=15-22770189-22770734-CTGCCCCTCCTGCTCCCGCAC;MOTIFS=CTGCCCCTCCTGCTCCCGCAC;STRUC=(CTGCCCCTCCTGCTCCCGCAC)n	HPRC,HGSVC	No	0.008	Yes	NA,NA	NA	NA
chr15:22770189	442155	INS	126	0.8961	0.3899	34	NA	NA	NA	NA	NA	NA	NA	NA	NA	Yes	ID=15-22770189-22770734-CTGCCCCTCCTGCTCCCGCAC;MOTIFS=CTGCCCCTCCTGCTCCCGCAC;STRUC=(CTGCCCCTCCTGCTCCCGCAC)n	HPRC,HGSVC	No	0.008	Yes	NA,NA	NA	NA
chr15:22770189	442153	INS	84	0.9087	0.3802	9	NA	NA	NA	NA	NA	NA	NA	NA	NA	Yes	ID=15-22770189-22770734-CTGCCCCTCCTGCTCCCGCAC;MOTIFS=CTGCCCCTCCTGCTCCCGCAC;STRUC=(CTGCCCCTCCTGCTCCCGCAC)n	HPRC,HGSVC	No	0.008	Yes	NA,NA	NA	NA
chr15:22770189	442154	INS	105	0.9447	0.2345	52	NA	NA	NA	NA	NA	NA	NA	NA	NA	Yes	ID=15-22770189-22770734-CTGCCCCTCCTGCTCCCGCAC;MOTIFS=CTGCCCCTCCTGCTCCCGCAC;STRUC=(CTGCCCCTCCTGCTCCCGCAC)n	HPRC,HGSVC	No	0.008	Yes	NA,NA	NA	NA
chr15:22770189	442149	INS	255	0.8071	0.6745	32	NA	NA	NA	NA	NA	NA	NA	NA	NA	Yes	ID=15-22770189-22770734-CTGCCCCTCCTGCTCCCGCAC;MOTIFS=CTGCCCCTCCTGCTCCCGCAC;STRUC=(CTGCCCCTCCTGCTCCCGCAC)n	HPRC,HGSVC	No	0.008	Yes	NA,NA	NA	NA
chr15:22770189	442151	INS	210	0.8083	0.6973	40	NA	NA	NA	NA	NA	NA	NA	NA	NA	Yes	ID=15-22770189-22770734-CTGCCCCTCCTGCTCCCGCAC;MOTIFS=CTGCCCCTCCTGCTCCCGCAC;STRUC=(CTGCCCCTCCTGCTCCCGCAC)n	HPRC,HGSVC	No	0.008	Yes	NA,NA	NA	NA
chr15:22770189	442152	INS	63	0.8523	0.5603	74	NA	NA	NA	NA	NA	NA	NA	NA	NA	Yes	ID=15-22770189-22770734-CTGCCCCTCCTGCTCCCGCAC;MOTIFS=CTGCCCCTCCTGCTCCCGCAC;STRUC=(CTGCCCCTCCTGCTCCCGCAC)n	HPRC,HGSVC	Yes	0.008	Yes	NA,NA	NA	NA
chr15:22770272	442161	INS	77	0.9272	0.2775	25	NA	NA	NA	NA	NA	NA	NA	NA	NA	Yes	ID=15-22770189-22770734-CTGCCCCTCCTGCTCCCGCAC;MOTIFS=CTGCCCCTCCTGCTCCCGCAC;STRUC=(CTGCCCCTCCTGCTCCCGCAC)n	HPRC,HGSVC	No	0.008	Yes	NA,NA	NA	NA
chr15:22770369	442162	DEL	139	0.8264	0.6925	13	NA	NA	NA	NA	NA	NA	NA	NA	NA	Yes	ID=15-22770189-22770734-CTGCCCCTCCTGCTCCCGCAC;MOTIFS=CTGCCCCTCCTGCTCCCGCAC;STRUC=(CTGCCCCTCCTGCTCCCGCAC)n	HPRC,HGSVC,1KG-ONT	No	0.044	No	NA,NA	NA	NA
chr15:22770434	442163	DEL	64	0.8734	0.4637	47	NA	NA	NA	NA	NA	NA	NA	NA	NA	Yes	ID=15-22770189-22770734-CTGCCCCTCCTGCTCCCGCAC;MOTIFS=CTGCCCCTCCTGCTCCCGCAC;STRUC=(CTGCCCCTCCTGCTCCCGCAC)n	HPRC,HGSVC	No	0.065	Yes	NA,NA	NA	NA
chr15:22770441	442164	DEL	294	0.8959	0.4285	72	NA	NA	NA	NA	NA	NA	NA	NA	NA	Yes	ID=15-22770189-22770734-CTGCCCCTCCTGCTCCCGCAC;MOTIFS=CTGCCCCTCCTGCTCCCGCAC;STRUC=(CTGCCCCTCCTGCTCCCGCAC)n	HPRC,HGSVC,1KG-ONT	No	0.019	No	NA,NA	NA	NA
chr15:22770462	442165	DEL	273	0.95	0.2	43	NA	NA	NA	NA	NA	NA	NA	NA	NA	Yes	ID=15-22770189-22770734-CTGCCCCTCCTGCTCCCGCAC;MOTIFS=CTGCCCCTCCTGCTCCCGCAC;STRUC=(CTGCCCCTCCTGCTCCCGCAC)n	HPRC,HGSVC,1KG-ONT	No	0.02	Yes	NA,NA	NA	NA
chr15:22770483	442166	DEL	252	0.8736	0.5166	9	NA	NA	NA	NA	NA	NA	NA	NA	NA	Yes	ID=15-22770189-22770734-CTGCCCCTCCTGCTCCCGCAC;MOTIFS=CTGCCCCTCCTGCTCCCGCAC;STRUC=(CTGCCCCTCCTGCTCCCGCAC)n	HPRC,HGSVC,1KG-ONT	No	0.02	Yes	NA,NA	NA	NA
chr15:22770567	442167	DEL	168	0.8231	0.6604	56	NA	NA	NA	NA	NA	NA	NA	NA	NA	Yes	ID=15-22770189-22770734-CTGCCCCTCCTGCTCCCGCAC;MOTIFS=CTGCCCCTCCTGCTCCCGCAC;STRUC=(CTGCCCCTCCTGCTCCCGCAC)n	HPRC,HGSVC,1KG-ONT	No	0.02	Yes	NA,NA	NA	NA
chr15:22770588	442168	DEL	147	0.9189	0.3125	193	NA	NA	NA	NA	NA	NA	NA	NA	NA	Yes	ID=15-22770189-22770734-CTGCCCCTCCTGCTCCCGCAC;MOTIFS=CTGCCCCTCCTGCTCCCGCAC;STRUC=(CTGCCCCTCCTGCTCCCGCAC)n	HPRC,HGSVC,1KG-ONT	No	0.02	Yes	NA,NA	NA	NA
chr15:22770609	442169	DEL	126	0.8495	0.5486	101	NA	NA	NA	NA	NA	NA	NA	NA	NA	Yes	ID=15-22770189-22770734-CTGCCCCTCCTGCTCCCGCAC;MOTIFS=CTGCCCCTCCTGCTCCCGCAC;STRUC=(CTGCCCCTCCTGCTCCCGCAC)n	HPRC,HGSVC,1KG-ONT	No	0.02	Yes	NA,NA	NA	NA
chr15:22770630	442170	DEL	105	0.8296	0.6135	90	NA	NA	NA	NA	NA	NA	NA	NA	NA	Yes	ID=15-22770189-22770734-CTGCCCCTCCTGCTCCCGCAC;MOTIFS=CTGCCCCTCCTGCTCCCGCAC;STRUC=(CTGCCCCTCCTGCTCCCGCAC)n	HPRC,HGSVC	No	0.02	Yes	NA,NA	NA	NA
chr15:22770651	442171	DEL	84	0.8377	0.5841	45	NA	NA	NA	NA	NA	NA	NA	NA	NA	Yes	ID=15-22770189-22770734-CTGCCCCTCCTGCTCCCGCAC;MOTIFS=CTGCCCCTCCTGCTCCCGCAC;STRUC=(CTGCCCCTCCTGCTCCCGCAC)n	HPRC,HGSVC	No	0.022	Yes	NA,NA	NA	NA
chr15:22770672	442172	DEL	63	0.797	0.6777	39	NA	NA	NA	NA	NA	NA	NA	NA	NA	Yes	ID=15-22770189-22770734-CTGCCCCTCCTGCTCCCGCAC;MOTIFS=CTGCCCCTCCTGCTCCCGCAC;STRUC=(CTGCCCCTCCTGCTCCCGCAC)n	HPRC,HGSVC	No	0.022	Yes	NA,NA	NA	NA
chr15:22770708	442175	INS	84	0.8392	0.6035	5	NA	NA	NA	NA	NA	NA	NA	NA	NA	Yes	ID=15-22770189-22770734-CTGCCCCTCCTGCTCCCGCAC;MOTIFS=CTGCCCCTCCTGCTCCCGCAC;STRUC=(CTGCCCCTCCTGCTCCCGCAC)n	HGSVC	No	0.093	Yes	NA,NA	NA	NA
chr15:22770708	442173	INS	126	0.8694	0.4836	18	NA	NA	NA	NA	NA	NA	NA	NA	NA	Yes	ID=15-22770189-22770734-CTGCCCCTCCTGCTCCCGCAC;MOTIFS=CTGCCCCTCCTGCTCCCGCAC;STRUC=(CTGCCCCTCCTGCTCCCGCAC)n	HPRC,HGSVC	No	0.093	Yes	NA,NA	NA	NA
chr15:22770708	442174	INS	63	0.8036	0.6844	60	NA	NA	NA	NA	NA	NA	NA	NA	NA	Yes	ID=15-22770189-22770734-CTGCCCCTCCTGCTCCCGCAC;MOTIFS=CTGCCCCTCCTGCTCCCGCAC;STRUC=(CTGCCCCTCCTGCTCCCGCAC)n	NA	No	0.093	Yes	NA,NA	NA	NA
chr15:22770717	442176	INS	253	0.8431	0.5758	64	NA	NA	NA	NA	NA	NA	NA	NA	NA	Yes	ID=15-22770189-22770734-CTGCCCCTCCTGCTCCCGCAC;MOTIFS=CTGCCCCTCCTGCTCCCGCAC;STRUC=(CTGCCCCTCCTGCTCCCGCAC)n	NA	No	0.108	Yes	NA,NA	NA	NA
chr15:22770717	442177	INS	106	0.8089	0.6579	13	NA	NA	NA	NA	NA	NA	NA	NA	NA	Yes	ID=15-22770189-22770734-CTGCCCCTCCTGCTCCCGCAC;MOTIFS=CTGCCCCTCCTGCTCCCGCAC;STRUC=(CTGCCCCTCCTGCTCCCGCAC)n	HPRC,HGSVC	No	0.108	Yes	NA,NA	NA	NA
chr15:22771003	442178	INS	325	0.8346	0.625	2	NA	NA	NA	NA	NA	NA	NA	NA	NA	Yes	NA	NA	Yes	0.122	No	NA,NA	NA	NA
chr15:22791934	442179	DEL	75	0.8783	0.4596	1	NIPA1(0.27307,0.832)	NIPA1(0.27307,0.832)	NA	NA	NA	NA	NA	NA	NA	No	NA	NA	No	0.092	No	NA,NA	NA	NA
chr15:22796827	442180	DEL	55	0.8928	0.4211	1	NIPA1(0.27307,0.832)	NIPA1(0.27307,0.832)	NA	NA	NA	NA	NA	NA	enhancer	No	NA	NA	Yes	4.766	No	NA,NA	NA	NA
chr15:22806532	442181	DEL	134	0.9268	0.3062	951	NIPA1(0.27307,0.832)	NIPA1(0.27307,0.832)	NA	NA	NA	NA	NA	NA	NA	No	ID=15-22806800-22806809-AGG;MOTIFS=AGG;STRUC=(AGG)n	HPRC,HGSVC,1KG-ONT	Yes	0.676	Yes	NA,NA	NA	NA
chr15:22826184	442183	INS	330	0.935	0.2686	1	NIPA1(0.27307,0.832)	NIPA1(0.27307,0.832)	NA	NA	NA	NA	NA	NA	NA	No	NA	NA	Yes	6.035	No	NA,NA	NA	NA
chr15:22830435	442184	DEL	308	0.9875	0.0835	1	NA	NA	NA	NA	NA	NA	NA	NA	NA	No	ID=15-22830536-22830560-AAAAC;MOTIFS=AAAAC;STRUC=<TR1179091>,ID=15-22830703-22830712-GTG;MOTIFS=GTG;STRUC=<TR1179092>	HPRC	No	0.014	No	NA,NA	NA	NA
chr15:22834061	442185	DEL	91	0.8773	0.432	1	NA	NA	NA	NA	NA	NA	NA	NA	NA	No	NA	NA	Yes	2.091	No	NA,NA	NA	NA
chr15:22842472	442186	DEL	815	0.8739	0.4362	16	NIPA2(0.6213,0.69)	NIPA2(0.6213,0.69)	NA	NA	NA	NA	NA	NA	NA	No	ID=15-22842525-22842535-A;MOTIFS=A;STRUC=(A)n,ID=15-22843002-22843016-A;MOTIFS=A;STRUC=<TR1179114>	1KG-ONT	Yes	3.139	Yes	NA,NA	NA	NA
chr15:22845105	442187	INS	348	0.8334	0.6043	1	NIPA2(0.6213,0.69)	NIPA2(0.6213,0.69)	NA	NA	NA	NA	NA	NA	NA	No	NA	NA	Yes	6.391	No	NA,NA	NA	NA
chr15:22875885	442195	INS	86	0.815	0.6663	9	CYFIP1(0.99995,0.44)	CYFIP1(0.99995,0.44)	NA	NA	NA	NA	NA	NA	NA	No	NA	HPRC,HGSVC	No	2.024	Yes	NA,NA	NA	NA
chr15:22875885	442194	INS	76	0.8286	0.618	17	CYFIP1(0.99995,0.44)	CYFIP1(0.99995,0.44)	NA	NA	NA	NA	NA	NA	NA	No	NA	HPRC,HGSVC,1KG-ONT	No	2.024	Yes	NA,NA	NA	NA
chr15:22875885	442193	INS	72	0.9018	0.3725	42	CYFIP1(0.99995,0.44)	CYFIP1(0.99995,0.44)	NA	NA	NA	NA	NA	NA	NA	No	NA	HPRC,HGSVC,1KG-ONT	No	2.024	Yes	NA,NA	NA	NA
chr15:22875885	442192	INS	66	0.8977	0.3703	67	CYFIP1(0.99995,0.44)	CYFIP1(0.99995,0.44)	NA	NA	NA	NA	NA	NA	NA	No	NA	HPRC,HGSVC,1KG-ONT	No	2.024	Yes	NA,NA	NA	NA
chr15:22875885	442191	INS	62	0.9559	0.1712	70	CYFIP1(0.99995,0.44)	CYFIP1(0.99995,0.44)	NA	NA	NA	NA	NA	NA	NA	No	NA	HPRC,HGSVC,1KG-ONT	No	2.024	Yes	NA,NA	NA	NA
chr15:22875885	442189	INS	54	0.8681	0.4943	41	CYFIP1(0.99995,0.44)	CYFIP1(0.99995,0.44)	NA	NA	NA	NA	NA	NA	NA	No	NA	HPRC,HGSVC,1KG-ONT	No	2.024	Yes	NA,NA	NA	NA
chr15:22875885	442190	INS	58	0.8877	0.4392	42	CYFIP1(0.99995,0.44)	CYFIP1(0.99995,0.44)	NA	NA	NA	NA	NA	NA	NA	No	NA	HPRC,HGSVC,1KG-ONT	No	2.024	Yes	NA,NA	NA	NA
chr15:22875885	442188	INS	50	0.8502	0.5898	70	CYFIP1(0.99995,0.44)	CYFIP1(0.99995,0.44)	NA	NA	NA	NA	NA	NA	NA	No	NA	HPRC,HGSVC,1KG-ONT	No	2.024	Yes	NA,NA	NA	NA
chr15:22890630	442196	INS	61	0.8733	0.4538	156	CYFIP1(0.99995,0.44)	CYFIP1(0.99995,0.44)	NA	NA	NA	NA	NA	NA	NA	No	NA	HPRC,HGSVC,1KG-ONT	No	0.092	Yes	NA,NA	NA	NA
chr15:22890630	442197	INS	183	0.818	0.6531	15	CYFIP1(0.99995,0.44)	CYFIP1(0.99995,0.44)	NA	NA	NA	NA	NA	NA	NA	No	NA	HGSVC	No	0.092	Yes	NA,NA	NA	NA
chr15:22890630	442198	DEL	61	0.9858	0.051	139	CYFIP1(0.99995,0.44)	CYFIP1(0.99995,0.44)	NA	NA	NA	NA	NA	NA	NA	No	ID=15-22890630-22890872-GAACAGAGACAGGGTGGAGGGGCACAGCGGAGGCCGCACCTGCCAACAGCCTCGAGAACAC;MOTIFS=GAACAGAGACAGGGTGGAGGGGCACAGCGGAGGCCGCACCTGCCAACAGCCTCGAGAACAC;STRUC=<TR1179191>	HPRC,HGSVC	No	0.152	Yes	NA,NA	NA	NA
chr15:22890630	442199	DEL	122	0.824	0.6611	64	CYFIP1(0.99995,0.44)	CYFIP1(0.99995,0.44)	NA	NA	NA	NA	NA	NA	NA	No	ID=15-22890630-22890872-GAACAGAGACAGGGTGGAGGGGCACAGCGGAGGCCGCACCTGCCAACAGCCTCGAGAACAC;MOTIFS=GAACAGAGACAGGGTGGAGGGGCACAGCGGAGGCCGCACCTGCCAACAGCCTCGAGAACAC;STRUC=<TR1179191>	HPRC,HGSVC,1KG-ONT	No	0.152	Yes	NA,NA	NA	NA
chr15:22890767	442200	DEL	62	0.9412	0.2436	1	CYFIP1(0.99995,0.44)	CYFIP1(0.99995,0.44)	NA	NA	NA	NA	NA	NA	NA	No	ID=15-22890630-22890872-GAACAGAGACAGGGTGGAGGGGCACAGCGGAGGCCGCACCTGCCAACAGCCTCGAGAACAC;MOTIFS=GAACAGAGACAGGGTGGAGGGGCACAGCGGAGGCCGCACCTGCCAACAGCCTCGAGAACAC;STRUC=<TR1179191>	HPRC,HGSVC	No	0.1	No	NA,NA	NA	NA
chr15:22890804	442201	INS	122	0.8463	0.6159	1	CYFIP1(0.99995,0.44)	CYFIP1(0.99995,0.44)	NA	NA	NA	NA	NA	NA	NA	No	ID=15-22890630-22890872-GAACAGAGACAGGGTGGAGGGGCACAGCGGAGGCCGCACCTGCCAACAGCCTCGAGAACAC;MOTIFS=GAACAGAGACAGGGTGGAGGGGCACAGCGGAGGCCGCACCTGCCAACAGCCTCGAGAACAC;STRUC=<TR1179191>	NA	No	0.092	No	NA,NA	NA	NA
chr15:22894761	442202	INS	145	0.8605	0.5175	1	CYFIP1(0.99995,0.44)	CYFIP1(0.99995,0.44)	NA	NA	NA	NA	NA	NA	NA	No	NA	NA	Yes	0.198	No	NA,NA	NA	NA
chr15:22909001	442203	INS	54	0.916	0.3106	416	CYFIP1(0.99995,0.44)	CYFIP1(0.99995,0.44)	NA	NA	NA	NA	NA	NA	NA	No	NA	HPRC,HGSVC,1KG-ONT	No	0.193	Yes	NA,NA	NA	NA
chr15:22909001	442204	INS	54	0.9725	0.0855	31	CYFIP1(0.99995,0.44)	CYFIP1(0.99995,0.44)	NA	NA	NA	NA	NA	NA	NA	No	NA	HPRC,HGSVC,1KG-ONT	No	0.193	Yes	NA,NA	NA	NA
chr15:22909001	442205	INS	108	0.8298	0.6491	10	CYFIP1(0.99995,0.44)	CYFIP1(0.99995,0.44)	NA	NA	NA	NA	NA	NA	NA	No	NA	NA	No	0.193	Yes	NA,NA	NA	NA
chr15:22909046	442206	INS	51	0.8435	0.5502	4	CYFIP1(0.99995,0.44)	CYFIP1(0.99995,0.44)	NA	NA	NA	NA	NA	NA	NA	No	NA	HPRC,HGSVC,1KG-ONT	No	0.193	Yes	NA,NA	NA	NA
chr15:22909104	442207	INS	56	0.9341	0.261	20	CYFIP1(0.99995,0.44)	CYFIP1(0.99995,0.44)	NA	NA	NA	NA	NA	NA	NA	No	NA	HPRC,HGSVC,1KG-ONT	No	0.193	Yes	NA,NA	NA	NA
chr15:22951284	442208	INS	344	0.9188	0.3011	2	CYFIP1(0.99995,0.44)	CYFIP1(0.99995,0.44)	NA	NA	NA	NA	NA	NA	NA	No	NA	NA	Yes	0.193	Yes	NA,NA	NA	NA
chr15:22957241	442209	INS	134	0.8661	0.5104	1	CYFIP1(0.99995,0.44)	CYFIP1(0.99995,0.44)	NA	NA	NA	NA	NA	NA	NA	No	NA	NA	No	0.193	No	NA,NA	NA	NA
chr15:22957241	442210	INS	268	0.8999	0.3499	12	CYFIP1(0.99995,0.44)	CYFIP1(0.99995,0.44)	NA	NA	NA	NA	NA	NA	NA	No	NA	NA	No	0.193	Yes	NA,NA	NA	NA
chr15:22963494	442211	INS	59	0.8652	0.5051	7	CYFIP1(0.99995,0.44)	CYFIP1(0.99995,0.44)	NA	NA	NA	NA	NA	NA	NA	No	NA	HPRC,HGSVC,1KG-ONT	Yes	0.216	Yes	NA,NA	NA	NA
chr15:22963494	442212	INS	64	0.8322	0.6175	3	CYFIP1(0.99995,0.44)	CYFIP1(0.99995,0.44)	NA	NA	NA	NA	NA	NA	NA	No	NA	HPRC,HGSVC,1KG-ONT	Yes	0.216	Yes	NA,NA	NA	NA
chr15:22963494	442213	INS	80	0.8729	0.487	1	CYFIP1(0.99995,0.44)	CYFIP1(0.99995,0.44)	NA	NA	NA	NA	NA	NA	NA	No	NA	HPRC,HGSVC,1KG-ONT	Yes	0.216	No	NA,NA	NA	NA
chr15:22963496	442214	INS	54	0.8199	0.6596	54	CYFIP1(0.99995,0.44)	CYFIP1(0.99995,0.44)	NA	NA	NA	NA	NA	NA	NA	No	ID=15-22963494-22963558-ATAAC;MOTIFS=ATAAC;STRUC=<TR1179313>	HPRC,HGSVC,1KG-ONT	Yes	0.216	Yes	NA,NA	NA	NA
chr15:22964274	442215	DEL	79	0.8484	0.5469	37	CYFIP1(0.99995,0.44)	CYFIP1(0.99995,0.44)	NA	NA	NA	NA	NA	NA	enhancer	No	ID=15-22964263-22964272-CTC,15-22964274-22964314-CA,15-22964349-22964351-CA;MOTIFS=CA,CTC;STRUC=<VC77532>	HPRC,HGSVC,1KG-ONT	No	0.852	Yes	NA,NA	NA	NA
chr15:22964274	442216	DEL	85	0.8271	0.6365	2	CYFIP1(0.99995,0.44)	CYFIP1(0.99995,0.44)	NA	NA	NA	NA	NA	NA	enhancer	No	ID=15-22964263-22964272-CTC,15-22964274-22964314-CA,15-22964349-22964351-CA;MOTIFS=CA,CTC;STRUC=<VC77532>,ID=15-22964353-22964408-CA;MOTIFS=CA;STRUC=<TR1179315>	HPRC,HGSVC,1KG-ONT	No	2.03	Yes	NA,NA	NA	NA
chr15:22964278	442217	DEL	75	0.9033	0.3301	77	CYFIP1(0.99995,0.44)	CYFIP1(0.99995,0.44)	NA	NA	NA	NA	NA	NA	enhancer	No	ID=15-22964263-22964272-CTC,15-22964274-22964314-CA,15-22964349-22964351-CA;MOTIFS=CA,CTC;STRUC=<VC77532>	HPRC,HGSVC,1KG-ONT	No	2.044	Yes	NA,NA	NA	NA
chr15:22964282	442218	DEL	71	0.8835	0.4215	110	CYFIP1(0.99995,0.44)	CYFIP1(0.99995,0.44)	NA	NA	NA	NA	NA	NA	enhancer	No	ID=15-22964263-22964272-CTC,15-22964274-22964314-CA,15-22964349-22964351-CA;MOTIFS=CA,CTC;STRUC=<VC77532>	HPRC,HGSVC,1KG-ONT	No	2.044	No	NA,NA	NA	NA
chr15:22964286	442219	DEL	67	0.8346	0.608	53	CYFIP1(0.99995,0.44)	CYFIP1(0.99995,0.44)	NA	NA	NA	NA	NA	NA	enhancer	No	ID=15-22964263-22964272-CTC,15-22964274-22964314-CA,15-22964349-22964351-CA;MOTIFS=CA,CTC;STRUC=<VC77532>	HPRC,HGSVC,1KG-ONT	No	1.02	Yes	NA,NA	NA	NA
chr15:22964290	442220	DEL	63	0.8929	0.379	15	CYFIP1(0.99995,0.44)	CYFIP1(0.99995,0.44)	NA	NA	NA	NA	NA	NA	enhancer	No	ID=15-22964263-22964272-CTC,15-22964274-22964314-CA,15-22964349-22964351-CA;MOTIFS=CA,CTC;STRUC=<VC77532>	HPRC,HGSVC,1KG-ONT	No	1.02	No	NA,NA	NA	NA
chr15:22964296	442221	DEL	57	0.8945	0.368	9	CYFIP1(0.99995,0.44)	CYFIP1(0.99995,0.44)	NA	NA	NA	NA	NA	NA	enhancer	No	ID=15-22964263-22964272-CTC,15-22964274-22964314-CA,15-22964349-22964351-CA;MOTIFS=CA,CTC;STRUC=<VC77532>	HPRC,HGSVC,1KG-ONT	No	0.852	No	NA,NA	NA	NA
chr15:22964300	442222	DEL	53	0.8292	0.6639	2	CYFIP1(0.99995,0.44)	CYFIP1(0.99995,0.44)	NA	NA	NA	NA	NA	NA	enhancer	No	ID=15-22964263-22964272-CTC,15-22964274-22964314-CA,15-22964349-22964351-CA;MOTIFS=CA,CTC;STRUC=<VC77532>	HPRC,HGSVC	No	0.839	No	NA,NA	NA	NA
chr15:22987764	442223	DEL	840	0.8202	0.6526	26	TUBGCP5(6.783e-20,0.843)	TUBGCP5(6.783e-20,0.843)	NA	NA	NA	NA	NA	NA	NA	No	ID=15-22987895-22987923-A;MOTIFS=A;STRUC=<TR1179357>,ID=15-22988596-22988606-GTG;MOTIFS=GTG;STRUC=<TR1179358>	HGSVC	Yes	0.02	Yes	NA,NA	NA	NA
chr15:23040302	442224	DEL	259	0.9649	0.1416	1	NA	NA	NA	NA	NA	NA	NA	NA	enhancer	Yes	NA	HPRC,HGSVC,1KG-ONT	No	0.079	No	NA,NA	NA	NA
chr15:23040362	442225	INS	108	0.8254	0.697	1	NA	NA	NA	NA	NA	NA	NA	NA	enhancer	Yes	NA	1KG-ONT	Yes	0.175	No	NA,NA	NA	NA
chr15:23040373	442226	INS	72	0.8024	0.6948	1	NA	NA	NA	NA	NA	NA	NA	NA	enhancer	Yes	NA	HGSVC,1KG-ONT	No	0.223	Yes	NA,NA	NA	NA
chr15:23040427	442227	INS	76	0.8281	0.621	1	NA	NA	NA	NA	NA	NA	NA	NA	NA	Yes	NA	HGSVC,1KG-ONT	No	0.09	No	NA,NA	NA	NA
chr15:23040662	442228	DEL	80	0.849	0.5435	4	NA	NA	NA	NA	NA	NA	NA	NA	NA	Yes	NA	HPRC,HGSVC,1KG-ONT	No	0.057	Yes	NA,NA	NA	NA
chr15:23040688	442229	INS	849	0.862	0.6651	27	NA	NA	NA	NA	NA	NA	NA	NA	NA	Yes	NA	HPRC,1KG-ONT	No	0.108	No	NA,NA	NA	NA
chr15:23040688	442230	INS	259	0.8901	0.394	8	NA	NA	NA	NA	NA	NA	NA	NA	NA	Yes	NA	HPRC,HGSVC,1KG-ONT	No	0.108	No	NA,NA	NA	NA
chr15:23040714	442231	DEL	306	0.9089	0.3167	208	NA	NA	NA	NA	NA	NA	NA	NA	NA	Yes	NA	HPRC,HGSVC,1KG-ONT	No	0.052	Yes	NA,NA	NA	NA
chr15:23040727	442232	INS	1401	0.869	0.4925	93	NA	NA	NA	NA	NA	NA	NA	NA	NA	Yes	NA	1KG-ONT	No	0.108	Yes	NA,NA	NA	NA
chr15:23040946	442233	DEL	123	0.8083	0.6705	3	NA	NA	NA	NA	NA	NA	NA	NA	NA	Yes	NA	HPRC,HGSVC,1KG-ONT	No	0.168	No	NA,NA	NA	NA
chr15:23040955	442234	DEL	111	0.8428	0.5781	19	NA	NA	NA	NA	NA	NA	NA	NA	NA	Yes	NA	HPRC,HGSVC,1KG-ONT	No	0.168	Yes	NA,NA	NA	NA
chr15:23041010	442235	DEL	111	0.8026	0.6956	25	NA	NA	NA	NA	NA	NA	NA	NA	NA	Yes	NA	HPRC,HGSVC,1KG-ONT	No	0.057	Yes	NA,NA	NA	NA
chr15:23041145	442236	DEL	262	0.818	0.6652	117	NA	NA	NA	NA	NA	NA	NA	NA	NA	Yes	NA	HPRC,HGSVC,1KG-ONT	No	0.063	Yes	NA,NA	NA	NA
chr15:23041238	442237	DEL	118	0.8459	0.5829	13	NA	NA	NA	NA	NA	NA	NA	NA	NA	Yes	NA	HPRC,HGSVC,1KG-ONT	No	0.058	No	NA,NA	NA	NA
chr15:23041250	442238	INS	1679	0.8718	0.5005	40	NA	NA	NA	NA	NA	NA	NA	NA	NA	Yes	NA	NA	No	0.004	Yes	NA,NA	NA	NA
chr15:23041545	442239	INS	408	0.8583	0.5246	14	NA	NA	NA	NA	NA	NA	NA	NA	NA	Yes	NA	HPRC,HGSVC	No	0.0	Yes	NA,NA	NA	NA
chr15:23041683	442240	DEL	74	0.8828	0.6013	46	NA	NA	NA	NA	NA	NA	NA	NA	NA	Yes	NA	HPRC,1KG-ONT	No	0.143	Yes	NA,NA	NA	NA
chr15:23041971	442241	DEL	144	0.8489	0.5727	47	NA	NA	NA	NA	NA	NA	NA	NA	NA	Yes	NA	HPRC,HGSVC,1KG-ONT	No	0.06	No	NA,NA	NA	NA
chr15:23041980	442242	DEL	109	0.8582	0.534	11	NA	NA	NA	NA	NA	NA	NA	NA	NA	Yes	NA	HPRC,HGSVC,1KG-ONT	No	0.099	No	NA,NA	NA	NA
chr15:23042089	442243	INS	810	0.7976	0.6864	194	NA	NA	NA	NA	NA	NA	NA	NA	NA	Yes	NA	HGSVC	No	0.108	Yes	NA,NA	NA	NA
chr15:23042144	442244	DEL	482	0.8512	0.554	59	NA	NA	NA	NA	NA	NA	NA	NA	NA	Yes	NA	HGSVC	Yes	0.215	Yes	NA,NA	NA	NA
chr15:23042205	442245	INS	147	0.8912	0.4145	51	NA	NA	NA	NA	NA	NA	NA	NA	NA	Yes	NA	HPRC,HGSVC	No	0.146	Yes	NA,NA	NA	NA
chr15:23042329	442246	DEL	667	0.8624	0.6388	239	NA	NA	NA	NA	NA	NA	NA	NA	NA	Yes	NA	HPRC,HGSVC	Yes	0.064	Yes	NA,NA	NA	NA
chr15:23042468	442247	DEL	119	0.8009	0.6979	10	NA	NA	NA	NA	NA	NA	NA	NA	NA	Yes	NA	HPRC,HGSVC,1KG-ONT	No	0.085	Yes	NA,NA	NA	NA
chr15:23042519	442248	DEL	148	0.8157	0.661	32	NA	NA	NA	NA	NA	NA	NA	NA	NA	Yes	NA	HPRC,HGSVC,1KG-ONT	No	0.048	Yes	NA,NA	NA	NA
chr15:23042588	442249	INS	299	0.8475	0.5881	17	NA	NA	NA	NA	NA	NA	NA	NA	NA	Yes	NA	HPRC,HGSVC	No	0.108	Yes	NA,NA	NA	NA
chr15:23042592	442250	DEL	73	0.8493	0.5511	33	NA	NA	NA	NA	NA	NA	NA	NA	NA	Yes	NA	HPRC,HGSVC	No	0.041	Yes	NA,NA	NA	NA
chr15:23042670	442251	INS	106	0.8391	0.6014	27	NA	NA	NA	NA	NA	NA	NA	NA	NA	Yes	NA	HGSVC	No	0.097	Yes	NA,NA	NA	NA
chr15:23042768	442252	INS	1859	0.7949	0.6951	37	NA	NA	NA	NA	NA	NA	NA	NA	NA	Yes	NA	HPRC,HGSVC	No	0.146	Yes	NA,NA	NA	NA
chr15:23042991	442253	INS	843	0.9352	0.321	12	NA	NA	NA	NA	NA	NA	NA	NA	NA	Yes	NA	HPRC,HGSVC,1KG-ONT	No	0.108	Yes	NA,NA	NA	NA
chr15:23042996	442254	INS	2372	0.8352	0.651	49	NA	NA	NA	NA	NA	NA	NA	NA	NA	Yes	NA	HPRC,HGSVC,1KG-ONT	No	0.108	Yes	NA,NA	NA	NA
chr15:23042996	442255	INS	3009	0.8423	0.5807	7	NA	NA	NA	NA	NA	NA	NA	NA	NA	Yes	NA	HPRC,HGSVC,1KG-ONT	No	0.108	Yes	NA,NA	NA	NA
chr15:23042996	442256	INS	2107	0.8128	0.6675	38	NA	NA	NA	NA	NA	NA	NA	NA	NA	Yes	NA	HPRC,HGSVC,1KG-ONT	No	0.108	Yes	NA,NA	NA	NA
chr15:23042997	442257	INS	3027	0.8987	0.3949	231	NA	NA	NA	NA	NA	NA	NA	NA	NA	Yes	NA	HPRC,HGSVC,1KG-ONT	No	0.108	Yes	NA,NA	NA	NA
chr15:23042997	442258	INS	2659	0.8361	0.6748	68	NA	NA	NA	NA	NA	NA	NA	NA	NA	Yes	NA	HPRC,HGSVC,1KG-ONT	No	0.108	Yes	NA,NA	NA	NA
chr15:23043025	442259	INS	3252	0.8845	0.444	42	NA	NA	NA	NA	NA	NA	NA	NA	NA	Yes	NA	HPRC,HGSVC,1KG-ONT	No	0.108	Yes	NA,NA	NA	NA
chr15:23043071	442260	DEL	225	0.8961	0.3832	155	NA	NA	NA	NA	NA	NA	NA	NA	NA	Yes	NA	HPRC,HGSVC	Yes	0.043	Yes	NA,NA	NA	NA
chr15:23043141	442261	INS	2919	0.837	0.6035	5	NA	NA	NA	NA	NA	NA	NA	NA	NA	Yes	NA	HPRC,HGSVC,1KG-ONT	No	0.035	Yes	NA,NA	NA	NA
chr15:23043571	442262	DEL	263	0.8329	0.6055	185	NA	NA	NA	NA	NA	NA	NA	NA	NA	Yes	NA	HPRC,HGSVC,1KG-ONT	Yes	0.127	Yes	NA,NA	NA	NA
chr15:23043664	442263	INS	2987	0.9726	0.1281	79	NA	NA	NA	NA	NA	NA	NA	NA	NA	Yes	NA	HPRC	No	0.0	Yes	NA,NA	NA	NA
chr15:23043684	442264	INS	2966	0.8622	0.4975	1	NA	NA	NA	NA	NA	NA	NA	NA	NA	Yes	NA	HPRC	No	0.004	No	NA,NA	NA	NA
chr15:23043827	442265	INS	3027	0.8672	0.484	32	NA	NA	NA	NA	NA	NA	NA	NA	NA	Yes	NA	HPRC	No	0.0	Yes	NA,NA	NA	NA
chr15:23043827	442266	INS	3253	0.8363	0.6256	111	NA	NA	NA	NA	NA	NA	NA	NA	NA	Yes	NA	HPRC	No	0.0	Yes	NA,NA	NA	NA
chr15:23044102	442267	INS	2965	0.9057	0.3866	34	NA	NA	NA	NA	NA	NA	NA	NA	NA	Yes	NA	HPRC	No	0.0	Yes	NA,NA	NA	NA
chr15:23044111	442268	INS	3518	0.8102	0.6671	90	NA	NA	NA	NA	NA	NA	NA	NA	NA	Yes	NA	HPRC	No	0.011	Yes	NA,NA	NA	NA
chr15:23044113	442269	INS	403	0.8189	0.635	115	NA	NA	NA	NA	NA	NA	NA	NA	NA	Yes	NA	HPRC,HGSVC	No	0.011	Yes	NA,NA	NA	NA
chr15:23044197	442270	INS	107	0.8113	0.6973	169	NA	NA	NA	NA	NA	NA	NA	NA	NA	Yes	NA	HGSVC,1KG-ONT	No	0.03	Yes	NA,NA	NA	NA
chr15:23044629	442271	INS	551	0.8126	0.6718	112	NA	NA	NA	NA	NA	NA	NA	NA	NA	Yes	NA	HGSVC,1KG-ONT	No	0.006	Yes	NA,NA	NA	NA
chr15:23044671	442272	DEL	140	0.7992	0.6957	234	NA	NA	NA	NA	NA	NA	NA	NA	NA	Yes	NA	HGSVC,1KG-ONT	No	0.115	Yes	NA,NA	NA	NA
chr15:23045134	442273	INS	70	0.8677	0.4627	58	NA	NA	NA	NA	NA	NA	NA	NA	NA	Yes	NA	HPRC,HGSVC,1KG-ONT	No	0.108	Yes	NA,NA	NA	NA
chr15:23045622	442274	INS	73	0.8653	0.6613	77	NA	NA	NA	NA	NA	NA	NA	NA	NA	Yes	NA	HPRC,HGSVC,1KG-ONT	No	0.108	Yes	NA,NA	NA	NA
chr15:23046172	442275	INS	256	0.8323	0.6152	260	NA	NA	NA	NA	NA	NA	NA	NA	NA	Yes	NA	HPRC,HGSVC	No	0.006	Yes	NA,NA	NA	NA
chr15:23046183	442278	INS	115	0.934	0.2689	588	NA	NA	NA	NA	NA	NA	NA	NA	NA	Yes	NA	HPRC,HGSVC,1KG-ONT	No	0.006	Yes	NA,NA	NA	NA
chr15:23046183	442277	INS	79	0.9435	0.4816	36	NA	NA	NA	NA	NA	NA	NA	NA	NA	Yes	NA	HPRC,HGSVC	No	0.006	Yes	NA,NA	NA	NA
chr15:23046183	442276	INS	3006	0.8776	0.4462	4	NA	NA	NA	NA	NA	NA	NA	NA	NA	Yes	NA	NA	No	0.006	Yes	NA,NA	NA	NA
chr15:23046210	442280	INS	78	0.8154	0.6871	300	NA	NA	NA	NA	NA	NA	NA	NA	NA	Yes	NA	HPRC,HGSVC	No	0.006	Yes	NA,NA	NA	NA
chr15:23046241	442281	INS	787	0.8179	0.699	154	NA	NA	NA	NA	NA	NA	NA	NA	NA	No	NA	HPRC,HGSVC	No	0.006	Yes	NA,NA	NA	NA
chr15:23046361	442282	INS	967	0.8081	0.6691	239	NA	NA	NA	NA	NA	NA	NA	NA	NA	No	NA	HPRC,HGSVC,1KG-ONT	No	0.006	Yes	NA,NA	NA	NA
chr15:23047036	442283	INS	304	0.8162	0.665	154	NA	NA	NA	NA	NA	NA	NA	NA	NA	No	NA	HPRC,HGSVC,1KG-ONT	Yes	0.0	Yes	NA,NA	NA	NA
chr15:23047063	442284	INS	153	0.8108	0.6907	201	NA	NA	NA	NA	NA	NA	NA	NA	NA	No	NA	HPRC,HGSVC,1KG-ONT	Yes	0.0	Yes	NA,NA	NA	NA
chr15:23047136	442285	INS	72	0.8159	0.6585	156	NA	NA	NA	NA	NA	NA	NA	NA	NA	No	NA	HGSVC	Yes	0.0	Yes	NA,NA	NA	NA
chr15:23047211	442286	INS	261	0.975	0.1216	608	NA	NA	NA	NA	NA	NA	NA	NA	NA	No	NA	HPRC,HGSVC,1KG-ONT	Yes	0.006	Yes	NA,NA	NA	NA
chr15:23047230	442287	INS	260	0.8231	0.6498	54	NA	NA	NA	NA	NA	NA	NA	NA	NA	No	NA	HPRC,HGSVC,1KG-ONT	Yes	0.006	Yes	NA,NA	NA	NA
chr15:23047295	442288	INS	146	0.8209	0.6571	23	NA	NA	NA	NA	NA	NA	NA	NA	NA	No	NA	HPRC,HGSVC,1KG-ONT	Yes	0.006	Yes	NA,NA	NA	NA
chr15:23047654	442289	INS	218	0.8953	0.3665	76	NA	NA	NA	NA	NA	NA	NA	NA	NA	No	NA	HPRC,HGSVC	Yes	0.006	Yes	NA,NA	NA	NA
chr15:23048515	442290	INS	681	0.8004	0.6978	255	NA	NA	NA	NA	NA	NA	NA	NA	NA	No	NA	NA	No	0.006	Yes	NA,NA	NA	NA
chr15:23048647	442291	INS	72	0.8449	0.5618	104	NA	NA	NA	NA	NA	NA	NA	NA	NA	No	NA	HPRC,HGSVC,1KG-ONT	No	0.006	Yes	NA,NA	NA	NA
chr15:23048838	442292	DEL	226	0.8421	0.6413	143	NA	NA	NA	NA	NA	NA	NA	NA	NA	No	NA	1KG-ONT	Yes	0.048	Yes	NA,NA	NA	NA
chr15:23048950	442293	INS	178	0.8772	0.4991	62	NA	NA	NA	NA	NA	NA	NA	NA	NA	No	NA	HPRC,HGSVC,1KG-ONT	Yes	0.108	Yes	NA,NA	NA	NA
chr15:23048950	442294	INS	1252	0.8188	0.6612	16	NA	NA	NA	NA	NA	NA	NA	NA	NA	No	NA	NA	No	0.108	Yes	NA,NA	NA	NA
chr15:23049136	442295	INS	74	0.8514	0.5478	18	NA	NA	NA	NA	NA	NA	NA	NA	NA	No	NA	HPRC,HGSVC,1KG-ONT	No	0.108	No	NA,NA	NA	NA
chr15:23049138	442296	INS	189	0.856	0.5424	227	NA	NA	NA	NA	NA	NA	NA	NA	NA	No	NA	HPRC,HGSVC,1KG-ONT	No	0.108	Yes	NA,NA	NA	NA
chr15:23049417	442297	DEL	328	0.9609	0.1665	57	NA	NA	NA	NA	NA	NA	NA	NA	NA	No	ID=15-23049447-23049555-GGGGGGACATCATAACCACACCTGGCCAGAGGTGCC;MOTIFS=GGGGGGACATCATAACCACACCTGGCCAGAGGTGCC;STRUC=(GGGGGGACATCATAACCACACCTGGCCAGAGGTGCC)n	1KG-ONT	Yes	3.309	Yes	NA,NA	NA	NA
chr15:23049462	442298	DEL	107	0.8317	0.6389	64	NA	NA	NA	NA	NA	NA	NA	NA	NA	No	ID=15-23049447-23049555-GGGGGGACATCATAACCACACCTGGCCAGAGGTGCC;MOTIFS=GGGGGGACATCATAACCACACCTGGCCAGAGGTGCC;STRUC=(GGGGGGACATCATAACCACACCTGGCCAGAGGTGCC)n	1KG-ONT	No	2.526	Yes	NA,NA	NA	NA
chr15:23049492	442299	DEL	72	0.8031	0.6989	88	NA	NA	NA	NA	NA	NA	NA	NA	NA	No	ID=15-23049447-23049555-GGGGGGACATCATAACCACACCTGGCCAGAGGTGCC;MOTIFS=GGGGGGACATCATAACCACACCTGGCCAGAGGTGCC;STRUC=(GGGGGGACATCATAACCACACCTGGCCAGAGGTGCC)n	HPRC,HGSVC,1KG-ONT	No	1.986	Yes	NA,NA	NA	NA
chr15:23049999	442300	DEL	70	0.8617	0.6756	97	NA	NA	NA	NA	NA	NA	NA	NA	NA	No	NA	HPRC,HGSVC,1KG-ONT	No	2.512	Yes	NA,NA	NA	NA
chr15:23050295	442301	DEL	71	0.8148	0.6403	146	NA	NA	NA	NA	NA	NA	NA	NA	NA	No	ID=15-23050203-23050211-G,15-23050427-23050462-TCATAACCCCACCTGGCCAGAGGTGCTGGGGGAGT;MOTIFS=G,TCATAACCCCACCTGGCCAGAGGTGCTGGGGGAGT;STRUC=<VC77536>	HPRC,HGSVC,1KG-ONT	No	0.244	Yes	NA,NA	NA	NA
chr15:23050299	442302	DEL	67	0.8831	0.4529	51	NA	NA	NA	NA	NA	NA	NA	NA	NA	No	ID=15-23050203-23050211-G,15-23050427-23050462-TCATAACCCCACCTGGCCAGAGGTGCTGGGGGAGT;MOTIFS=G,TCATAACCCCACCTGGCCAGAGGTGCTGGGGGAGT;STRUC=<VC77536>	HPRC,HGSVC,1KG-ONT	No	0.345	Yes	NA,NA	NA	NA
chr15:23050349	442303	INS	324	0.8625	0.5138	202	NA	NA	NA	NA	NA	NA	NA	NA	NA	No	ID=15-23050203-23050211-G,15-23050427-23050462-TCATAACCCCACCTGGCCAGAGGTGCTGGGGGAGT;MOTIFS=G,TCATAACCCCACCTGGCCAGAGGTGCTGGGGGAGT;STRUC=<VC77536>	NA	No	0.161	Yes	NA,NA	NA	NA
chr15:23050427	442304	INS	70	0.8391	0.5879	21	NA	NA	NA	NA	NA	NA	NA	NA	NA	No	ID=15-23050203-23050211-G,15-23050427-23050462-TCATAACCCCACCTGGCCAGAGGTGCTGGGGGAGT;MOTIFS=G,TCATAACCCCACCTGGCCAGAGGTGCTGGGGGAGT;STRUC=<VC77536>	HPRC,HGSVC	No	1.973	Yes	NA,NA	NA	NA
chr15:23066575	442305	INS	180	0.8776	0.4449	1	NA	NA	NA	NA	NA	NA	NA	NA	NA	No	NA	HPRC,HGSVC,1KG-ONT	Yes	0.041	No	NA,NA	NA	NA
chr15:23066588	442306	INS	167	0.8613	0.5218	817	NA	NA	NA	NA	NA	NA	NA	NA	NA	No	NA	HPRC,HGSVC,1KG-ONT	Yes	0.041	Yes	NA,NA	NA	NA
chr15:23066596	442307	INS	177	0.8183	0.6459	8	NA	NA	NA	NA	NA	NA	NA	NA	NA	No	ID=15-23066619-23066640-T;MOTIFS=T;STRUC=(T)n	HPRC,HGSVC,1KG-ONT	Yes	0.041	Yes	NA,NA	NA	NA
chr15:23066626	442308	INS	161	0.9658	0.1318	247	NA	NA	NA	NA	NA	NA	NA	NA	NA	No	ID=15-23066619-23066640-T;MOTIFS=T;STRUC=(T)n	HPRC,HGSVC,1KG-ONT	Yes	0.041	Yes	NA,NA	NA	NA
chr15:23075202	442309	INS	306	0.9447	0.2454	332	NA	NA	NA	NA	NA	NA	NA	NA	NA	Yes	NA	HPRC,HGSVC,1KG-ONT	Yes	1.767	Yes	NA,NA	NA	NA
chr15:23075974	442311	INS	381	0.8508	0.588	1	NA	NA	NA	NA	NA	NA	NA	NA	NA	Yes	NA	1KG-ONT	Yes	0.137	No	NA,NA	NA	NA
chr15:23076344	442312	INS	324	0.9216	0.3181	17	NA	NA	NA	NA	NA	NA	NA	NA	NA	Yes	NA	1KG-ONT	Yes	0.137	Yes	NA,NA	NA	NA
chr15:23079166	442313	INS	126	0.8645	0.4998	104	NA	NA	NA	NA	NA	NA	NA	NA	NA	Yes	NA	HGSVC,1KG-ONT	No	0.216	Yes	NA,NA	NA	NA
chr15:23079220	442314	DEL	125	0.8807	0.4619	1	NA	NA	NA	NA	NA	NA	NA	NA	NA	Yes	NA	NA	No	1.094	No	NA,NA	NA	NA
chr15:23084332	442315	INS	357	0.8061	0.687	7	NA	NA	NA	NA	NA	NA	NA	NA	NA	Yes	NA	HPRC,1KG-ONT	Yes	2.024	Yes	NA,NA	NA	NA
chr15:23084332	442316	INS	323	0.9435	0.3424	2	NA	NA	NA	NA	NA	NA	NA	NA	NA	Yes	NA	HPRC,1KG-ONT	Yes	2.024	Yes	NA,NA	NA	NA
chr15:23103993	442317	INS	319	0.9844	0.0642	460	NA	NA	NA	NA	NA	NA	NA	NA	NA	Yes	ID=15-23103950-23103962-ATTT;MOTIFS=ATTT;STRUC=(ATTT)n	HPRC,HGSVC,1KG-ONT	Yes	0.2	Yes	NA,NA	NA	NA
chr15:23103993	442318	INS	340	0.9207	0.2926	22	NA	NA	NA	NA	NA	NA	NA	NA	NA	Yes	ID=15-23103950-23103962-ATTT;MOTIFS=ATTT;STRUC=(ATTT)n	HPRC,HGSVC,1KG-ONT	Yes	0.2	Yes	NA,NA	NA	NA
chr15:23103993	442319	INS	337	0.9944	0.0041	825	NA	NA	NA	NA	NA	NA	NA	NA	NA	Yes	ID=15-23103950-23103962-ATTT;MOTIFS=ATTT;STRUC=(ATTT)n	HPRC,HGSVC,1KG-ONT	Yes	0.2	Yes	NA,NA	NA	NA
chr15:23124298	442320	DEL	984	0.8419	0.5884	48	NA	NA	NA	NA	NA	NA	NA	NA	NA	Yes	NA	HPRC,HGSVC	No	0.109	Yes	NA,NA	NA	NA
chr15:23129607	442321	INS	168	0.8192	0.6781	3	NA	NA	NA	NA	NA	NA	NA	NA	NA	Yes	NA	HPRC,HGSVC	No	4.076	No	NA,NA	NA	NA
chr15:23129607	442322	INS	314	0.8586	0.518	47	NA	NA	NA	NA	NA	NA	NA	NA	NA	Yes	NA	HPRC,HGSVC,1KG-ONT	No	4.076	No	NA,NA	NA	NA
chr15:23129675	442323	INS	126	0.8388	0.6163	107	NA	NA	NA	NA	NA	NA	NA	NA	NA	Yes	ID=15-23129833-23129875-CGTATCTTCTCCTCCTGCTCC;MOTIFS=CGTATCTTCTCCTCCTGCTCC;STRUC=(CGTATCTTCTCCTCCTGCTCC)n	HPRC,HGSVC	No	4.076	Yes	NA,NA	NA	NA
chr15:23129675	442324	DEL	144	0.8881	0.4157	4	NA	NA	NA	NA	NA	NA	NA	NA	NA	Yes	ID=15-23129833-23129875-CGTATCTTCTCCTCCTGCTCC;MOTIFS=CGTATCTTCTCCTCCTGCTCC;STRUC=(CGTATCTTCTCCTCCTGCTCC)n	NA	No	1.486	No	NA,NA	NA	NA
chr15:23129861	442325	INS	244	0.8044	0.686	104	NA	NA	NA	NA	NA	NA	NA	NA	NA	Yes	ID=15-23129833-23129875-CGTATCTTCTCCTCCTGCTCC;MOTIFS=CGTATCTTCTCCTCCTGCTCC;STRUC=(CGTATCTTCTCCTCCTGCTCC)n	HPRC,HGSVC,1KG-ONT	No	4.076	Yes	NA,NA	NA	NA
chr15:23129878	442326	DEL	63	0.8361	0.6196	4	NA	NA	NA	NA	NA	NA	NA	NA	NA	Yes	NA	NA	No	1.486	No	NA,NA	NA	NA
chr15:23130350	442327	INS	84	0.8645	0.5264	12	NA	NA	NA	NA	NA	NA	NA	NA	NA	Yes	ID=15-23130243-23130254-CTC,15-23130350-23130434-GCCTCCGCATCTTCTCCTCCTTCTCCCACATCATCTCCTCCT;MOTIFS=GCCTCCGCATCTTCTCCTCCTTCTCCCACATCATCTCCTCCT,CTC;STRUC=<VC77542>	HGSVC	No	1.769	Yes	NA,NA	NA	NA
chr15:23130350	442328	INS	126	0.838	0.6056	19	NA	NA	NA	NA	NA	NA	NA	NA	NA	Yes	ID=15-23130243-23130254-CTC,15-23130350-23130434-GCCTCCGCATCTTCTCCTCCTTCTCCCACATCATCTCCTCCT;MOTIFS=GCCTCCGCATCTTCTCCTCCTTCTCCCACATCATCTCCTCCT,CTC;STRUC=<VC77542>	NA	No	1.769	Yes	NA,NA	NA	NA
chr15:23136585	442332	DEL	54	0.8872	0.4104	294	NA	NA	NA	NA	NA	NA	NA	NA	NA	Yes	ID=15-23136585-23136713-GGATGGGTAGGGAGGTGG;MOTIFS=GGATGGGTAGGGAGGTGG;STRUC=<TR1179607>	HPRC,HGSVC,1KG-ONT	No	1.814	Yes	NA,NA	NA	NA
chr15:23136585	442329	INS	54	0.8675	0.4994	40	NA	NA	NA	NA	NA	NA	NA	NA	NA	Yes	NA	HGSVC	No	4.706	Yes	NA,NA	NA	NA
chr15:23136585	442330	INS	72	0.8385	0.6329	45	NA	NA	NA	NA	NA	NA	NA	NA	NA	Yes	NA	HGSVC	No	4.706	Yes	NA,NA	NA	NA
chr15:23136585	442331	INS	92	0.8185	0.6574	129	NA	NA	NA	NA	NA	NA	NA	NA	NA	Yes	NA	NA	No	4.706	Yes	NA,NA	NA	NA
chr15:23136585	442333	DEL	72	0.7959	0.6937	49	NA	NA	NA	NA	NA	NA	NA	NA	NA	Yes	ID=15-23136585-23136713-GGATGGGTAGGGAGGTGG;MOTIFS=GGATGGGTAGGGAGGTGG;STRUC=<TR1179607>	HPRC,HGSVC,1KG-ONT	No	1.814	Yes	NA,NA	NA	NA
chr15:23136634	442334	DEL	58	0.8294	0.6145	122	NA	NA	NA	NA	NA	NA	NA	NA	NA	Yes	ID=15-23136585-23136713-GGATGGGTAGGGAGGTGG;MOTIFS=GGATGGGTAGGGAGGTGG;STRUC=<TR1179607>	HPRC,HGSVC,1KG-ONT	No	2.343	Yes	NA,NA	NA	NA
chr15:23178841	442335	INS	125	0.8754	0.4397	66	NA	NA	NA	NA	NA	NA	NA	NA	NA	Yes	NA	NA	Yes	0.116	Yes	NA,NA	NA	NA
chr15:23185483	442336	DEL	252	0.8575	0.5623	17	NA	NA	NA	NA	NA	NA	NA	NA	NA	Yes	ID=15-23185689-23185698-ATT;MOTIFS=ATT;STRUC=<TR1179611>	NA	Yes	1.059	Yes	NA,NA	NA	NA
chr15:23190135	442337	INS	347	0.9083	0.3443	1	NA	NA	NA	NA	NA	NA	NA	NA	NA	Yes	NA	NA	No	0.106	No	NA,NA	NA	NA
chr15:23195733	442338	DEL	785	0.8381	0.5932	8	NA	NA	NA	NA	NA	NA	NA	NA	NA	Yes	ID=15-23195932-23195943-T;MOTIFS=T;STRUC=<TR1179632>,ID=15-23195944-23195954-T;MOTIFS=T;STRUC=<TR1179633>,ID=15-23196081-23196090-CCA;MOTIFS=CCA;STRUC=<TR1179634>	NA	No	0.276	No	NA,NA	NA	NA
chr15:23196792	442339	INS	356	0.8751	0.4842	6	NA	NA	NA	NA	NA	NA	NA	NA	NA	Yes	NA	NA	Yes	0.137	No	NA,NA	NA	NA
chr15:23202082	442340	DEL	70	0.8721	0.4787	67	NA	NA	NA	NA	NA	NA	NA	NA	NA	Yes	NA	NA	Yes	0.645	Yes	NA,NA	NA	NA
chr15:23214289	442341	INS	228	0.8642	0.4954	1	NA	NA	NA	NA	NA	NA	NA	NA	NA	Yes	NA	HGSVC,1KG-ONT	No	0.234	No	NA,NA	NA	NA
chr15:23214424	442343	INS	275	0.8543	0.5572	7	NA	NA	NA	NA	NA	NA	NA	NA	NA	Yes	NA	HGSVC,1KG-ONT	No	0.226	No	NA,NA	NA	NA
chr15:23214424	442347	INS	368	0.9126	0.4876	5	NA	NA	NA	NA	NA	NA	NA	NA	NA	Yes	NA	HGSVC,1KG-ONT	No	0.226	Yes	NA,NA	NA	NA
chr15:23214424	442346	INS	523	0.8612	0.6863	5	NA	NA	NA	NA	NA	NA	NA	NA	NA	Yes	NA	HGSVC	No	0.226	No	NA,NA	NA	NA
chr15:23214424	442345	INS	492	0.9117	0.6021	9	NA	NA	NA	NA	NA	NA	NA	NA	NA	Yes	NA	HGSVC	No	0.226	No	NA,NA	NA	NA
chr15:23214424	442344	INS	461	0.9078	0.617	20	NA	NA	NA	NA	NA	NA	NA	NA	NA	Yes	NA	HGSVC	No	0.226	Yes	NA,NA	NA	NA
chr15:23214424	442342	INS	182	0.8096	0.6641	22	NA	NA	NA	NA	NA	NA	NA	NA	NA	Yes	NA	HGSVC	No	0.226	Yes	NA,NA	NA	NA
chr15:23214441	442348	INS	304	0.9776	0.1742	6	NA	NA	NA	NA	NA	NA	NA	NA	NA	Yes	NA	HGSVC,1KG-ONT	No	0.226	Yes	NA,NA	NA	NA
chr15:23214441	442349	INS	428	0.9817	0.146	8	NA	NA	NA	NA	NA	NA	NA	NA	NA	Yes	NA	HGSVC,1KG-ONT	No	0.226	Yes	NA,NA	NA	NA
chr15:23214441	442350	INS	552	0.9832	0.1796	1	NA	NA	NA	NA	NA	NA	NA	NA	NA	Yes	NA	HGSVC	No	0.226	No	NA,NA	NA	NA
chr15:23214441	442351	INS	583	0.8822	0.6813	4	NA	NA	NA	NA	NA	NA	NA	NA	NA	Yes	NA	HGSVC	No	0.226	No	NA,NA	NA	NA
chr15:23214456	442352	INS	405	0.8036	0.6969	6	NA	NA	NA	NA	NA	NA	NA	NA	NA	Yes	NA	HGSVC,1KG-ONT	No	0.226	Yes	NA,NA	NA	NA
chr15:23214459	442353	INS	62	0.8138	0.6629	36	NA	NA	NA	NA	NA	NA	NA	NA	NA	Yes	NA	HGSVC	No	0.226	Yes	NA,NA	NA	NA
chr15:23214459	442356	INS	341	0.8799	0.4456	1	NA	NA	NA	NA	NA	NA	NA	NA	NA	Yes	NA	HGSVC,1KG-ONT	No	0.226	No	NA,NA	NA	NA
chr15:23214459	442355	INS	124	0.8175	0.6348	1	NA	NA	NA	NA	NA	NA	NA	NA	NA	Yes	NA	HGSVC,1KG-ONT	No	0.226	No	NA,NA	NA	NA
chr15:23214459	442354	INS	93	0.873	0.519	246	NA	NA	NA	NA	NA	NA	NA	NA	NA	Yes	NA	HGSVC,1KG-ONT	No	0.226	Yes	NA,NA	NA	NA
chr15:23214605	442357	DEL	62	0.8599	0.5463	19	NA	NA	NA	NA	NA	NA	NA	NA	NA	Yes	NA	NA	No	0.049	No	NA,NA	NA	NA
chr15:23279830	442358	DEL	984	0.9038	0.4002	141	NA	NA	NA	NA	NA	NA	NA	NA	NA	Yes	NA	HGSVC,1KG-ONT	No	0.09	Yes	NA,NA	NA	NA
chr15:23294564	442359	DEL	62	0.9233	0.2644	38	NA	NA	NA	NA	NA	NA	NA	NA	NA	Yes	NA	1KG-ONT	No	0.165	Yes	NA,NA	NA	NA
chr15:23299522	442360	DEL	410	0.9497	0.1923	18	NA	NA	NA	NA	NA	NA	NA	NA	NA	Yes	ID=15-23299789-23299802-A;MOTIFS=A;STRUC=<TR1179670>	HGSVC,1KG-ONT	Yes	0.095	Yes	NA,NA	NA	NA
chr15:23299959	442361	DEL	303	0.9008	0.3494	1	NA	NA	NA	NA	NA	NA	NA	NA	NA	Yes	ID=15-23300065-23300074-GTG;MOTIFS=GTG;STRUC=<TR1179671>,ID=15-23300203-23300212-A;MOTIFS=A;STRUC=<TR1179672>	1KG-ONT	Yes	0.181	No	NA,NA	NA	NA
chr15:23299975	442362	INS	136	0.9704	0.1306	1	NA	NA	NA	NA	NA	NA	NA	NA	NA	Yes	NA	NA	No	0.216	No	NA,NA	NA	NA
chr15:23321763	442363	DEL	984	0.9327	0.2849	450	NA	NA	NA	NA	NA	NA	NA	NA	NA	Yes	NA	HPRC,HGSVC,1KG-ONT	No	0.228	Yes	NA,NA	NA	NA
chr15:23321968	442364	DEL	75	0.8139	0.6894	8	NA	NA	NA	NA	NA	NA	NA	NA	NA	Yes	NA	NA	No	0.019	No	NA,NA	NA	NA
chr15:23327072	442365	INS	168	0.9242	0.554	1	NA	NA	NA	NA	NA	NA	NA	NA	NA	Yes	NA	HGSVC	No	0.198	No	NA,NA	NA	NA
chr15:23327125	442366	DEL	207	0.8399	0.6524	4	NA	NA	NA	NA	NA	NA	NA	NA	NA	Yes	ID=15-23327327-23327339-CTC,15-23327298-23327362-CGTATCTTCTCCTCCTGCTCC;MOTIFS=CGTATCTTCTCCTCCTGCTCC,CTC;STRUC=<VC77551>	NA	No	4.426	No	NA,NA	NA	NA
chr15:23327140	442367	DEL	144	0.8288	0.6475	1	NA	NA	NA	NA	NA	NA	NA	NA	NA	Yes	ID=15-23327327-23327339-CTC,15-23327298-23327362-CGTATCTTCTCCTCCTGCTCC;MOTIFS=CGTATCTTCTCCTCCTGCTCC,CTC;STRUC=<VC77551>	NA	No	4.368	No	NA,NA	NA	NA
chr15:23327328	442368	INS	336	0.8834	0.4213	25	NA	NA	NA	NA	NA	NA	NA	NA	NA	Yes	ID=15-23327327-23327339-CTC,15-23327298-23327362-CGTATCTTCTCCTCCTGCTCC;MOTIFS=CGTATCTTCTCCTCCTGCTCC,CTC;STRUC=<VC77551>	HGSVC	No	2.28	Yes	NA,NA	NA	NA
chr15:23327836	442369	INS	84	0.8113	0.6944	21	NA	NA	NA	NA	NA	NA	NA	NA	NA	Yes	ID=15-23327729-23327740-CTC;MOTIFS=CTC;STRUC=(CTC)n	HGSVC,1KG-ONT	No	0.039	Yes	NA,NA	NA	NA
chr15:23334067	442374	INS	306	0.8411	0.6162	1	NA	NA	NA	NA	NA	NA	NA	NA	NA	Yes	NA	NA	No	0.037	No	NA,NA	NA	NA
chr15:23334067	442375	INS	54	0.9433	0.3427	164	NA	NA	NA	NA	NA	NA	NA	NA	NA	Yes	NA	HPRC,HGSVC	No	0.037	Yes	NA,NA	NA	NA
chr15:23334067	442377	INS	144	0.8324	0.6391	35	NA	NA	NA	NA	NA	NA	NA	NA	NA	Yes	NA	HPRC,HGSVC,1KG-ONT	No	0.037	Yes	NA,NA	NA	NA
chr15:23334067	442378	INS	216	0.8264	0.6255	12	NA	NA	NA	NA	NA	NA	NA	NA	NA	Yes	NA	NA	No	0.037	Yes	NA,NA	NA	NA
chr15:23334067	442376	INS	72	0.8213	0.6439	307	NA	NA	NA	NA	NA	NA	NA	NA	NA	Yes	NA	HPRC,HGSVC	No	0.037	Yes	NA,NA	NA	NA
chr15:23334067	442372	INS	108	0.8925	0.4149	121	NA	NA	NA	NA	NA	NA	NA	NA	NA	Yes	NA	HPRC,HGSVC,1KG-ONT	No	0.037	Yes	NA,NA	NA	NA
chr15:23334067	442373	INS	234	0.8207	0.6953	24	NA	NA	NA	NA	NA	NA	NA	NA	NA	Yes	NA	NA	No	0.037	Yes	NA,NA	NA	NA
chr15:23334067	442371	INS	90	0.873	0.471	92	NA	NA	NA	NA	NA	NA	NA	NA	NA	Yes	NA	HPRC,HGSVC,1KG-ONT	No	0.037	Yes	NA,NA	NA	NA
chr15:23334067	442370	INS	126	0.8448	0.5668	69	NA	NA	NA	NA	NA	NA	NA	NA	NA	Yes	NA	HPRC,HGSVC,1KG-ONT	No	0.037	Yes	NA,NA	NA	NA
chr15:23347214	442379	INS	489	0.8806	0.6626	1	NA	NA	NA	NA	NA	NA	NA	NA	NA	Yes	NA	NA	No	0.199	No	NA,NA	NA	NA
chr15:23393143	442380	DEL	340	0.9661	0.1258	1	NA	NA	NA	NA	NA	NA	NA	NA	NA	Yes	ID=15-23393179-23393194-GT;MOTIFS=GT;STRUC=<TR1179806>,ID=15-23393211-23393234-TTTG;MOTIFS=TTTG;STRUC=<TR1179807>	NA	Yes	0.022	No	NA,NA	NA	NA
chr15:23426244	442381	DEL	3807	0.9627	0.1657	1050	NA	NA	NA	NA	NA	NA	NA	NA	NA	Yes	ID=15-23428117-23428129-GAAG,15-23428525-23428540-A,15-23429131-23429146-GAT,15-23429144-23429165-ATT,15-23430182-23430194-AAT,15-23430203-23430212-GTG;MOTIFS=GAT,A,ATT,AAT,GAAG,GTG;STRUC=<VC77566>	HPRC,HGSVC,1KG-ONT	No	0.013	Yes	NA,NA	NA	NA
chr15:23440076	442385	INS	479	0.8059	0.6758	3	NA	NA	NA	NA	NA	NA	NA	NA	NA	Yes	ID=15-23440021-23440084-GCATCTTCTCCTCCTGCTCCC,15-23440186-23440198-TCT,15-23440389-23440400-TCT;MOTIFS=TCT,GCATCTTCTCCTCCTGCTCCC;STRUC=<VC77568>	HPRC,HGSVC,1KG-ONT	Yes	4.684	No	NA,NA	NA	NA
chr15:23440076	442384	INS	374	0.8356	0.6161	29	NA	NA	NA	NA	NA	NA	NA	NA	NA	Yes	ID=15-23440021-23440084-GCATCTTCTCCTCCTGCTCCC,15-23440186-23440198-TCT,15-23440389-23440400-TCT;MOTIFS=TCT,GCATCTTCTCCTCCTGCTCCC;STRUC=<VC77568>	HPRC,HGSVC	Yes	4.684	Yes	NA,NA	NA	NA
chr15:23440076	442383	INS	437	0.8122	0.6886	1	NA	NA	NA	NA	NA	NA	NA	NA	NA	Yes	ID=15-23440021-23440084-GCATCTTCTCCTCCTGCTCCC,15-23440186-23440198-TCT,15-23440389-23440400-TCT;MOTIFS=TCT,GCATCTTCTCCTCCTGCTCCC;STRUC=<VC77568>	HPRC,HGSVC,1KG-ONT	Yes	4.684	Yes	NA,NA	NA	NA
chr15:23440076	442382	INS	413	0.8539	0.5358	2	NA	NA	NA	NA	NA	NA	NA	NA	NA	Yes	ID=15-23440021-23440084-GCATCTTCTCCTCCTGCTCCC,15-23440186-23440198-TCT,15-23440389-23440400-TCT;MOTIFS=TCT,GCATCTTCTCCTCCTGCTCCC;STRUC=<VC77568>	HPRC,HGSVC,1KG-ONT	Yes	4.684	No	NA,NA	NA	NA
chr15:23440077	442386	INS	716	0.7986	0.6963	212	NA	NA	NA	NA	NA	NA	NA	NA	NA	Yes	ID=15-23440021-23440084-GCATCTTCTCCTCCTGCTCCC,15-23440186-23440198-TCT,15-23440389-23440400-TCT;MOTIFS=TCT,GCATCTTCTCCTCCTGCTCCC;STRUC=<VC77568>	1KG-ONT	Yes	4.834	Yes	NA,NA	NA	NA
chr15:23440077	442387	INS	479	0.8198	0.6336	52	NA	NA	NA	NA	NA	NA	NA	NA	NA	Yes	ID=15-23440021-23440084-GCATCTTCTCCTCCTGCTCCC,15-23440186-23440198-TCT,15-23440389-23440400-TCT;MOTIFS=TCT,GCATCTTCTCCTCCTGCTCCC;STRUC=<VC77568>	HPRC,HGSVC,1KG-ONT	Yes	4.834	Yes	NA,NA	NA	NA
chr15:23440077	442388	INS	541	0.8716	0.5246	647	NA	NA	NA	NA	NA	NA	NA	NA	NA	Yes	ID=15-23440021-23440084-GCATCTTCTCCTCCTGCTCCC,15-23440186-23440198-TCT,15-23440389-23440400-TCT;MOTIFS=TCT,GCATCTTCTCCTCCTGCTCCC;STRUC=<VC77568>	HPRC,HGSVC,1KG-ONT	Yes	4.834	Yes	NA,NA	NA	NA
chr15:23440077	442389	INS	582	0.8754	0.4755	106	NA	NA	NA	NA	NA	NA	NA	NA	NA	Yes	ID=15-23440021-23440084-GCATCTTCTCCTCCTGCTCCC,15-23440186-23440198-TCT,15-23440389-23440400-TCT;MOTIFS=TCT,GCATCTTCTCCTCCTGCTCCC;STRUC=<VC77568>	HPRC,HGSVC,1KG-ONT	Yes	4.834	Yes	NA,NA	NA	NA
chr15:23440085	442390	DEL	1111	0.9082	0.3386	58	NA	NA	NA	NA	NA	NA	NA	NA	NA	Yes	ID=15-23440021-23440084-GCATCTTCTCCTCCTGCTCCC,15-23440186-23440198-TCT,15-23440389-23440400-TCT;MOTIFS=TCT,GCATCTTCTCCTCCTGCTCCC;STRUC=<VC77568>,ID=15-23440541-23440554-CTC;MOTIFS=CTC;STRUC=<TR1179891>,ID=15-23440558-23440567-TCT;MOTIFS=TCT;STRUC=<TR1179892>,ID=15-23440583-23440592-CTC;MOTIFS=CTC;STRUC=<TR1179893>,ID=15-23440618-23440627-TCT;MOTIFS=TCT;STRUC=<TR1179894>,ID=15-23440639-23440648-TCT;MOTIFS=TCT;STRUC=<TR1179895>,ID=15-23440678-23440687-TCT;MOTIFS=TCT;STRUC=<TR1179896>,ID=15-23440877-23440886-TCT;MOTIFS=TCT;STRUC=<TR1179897>,ID=15-23441001-23441011-CTG;MOTIFS=CTG;STRUC=<TR1179898>,ID=15-23441082-23441091-CTC;MOTIFS=CTC;STRUC=<TR1179899>,ID=15-23441099-23441108-TCT;MOTIFS=TCT;STRUC=<TR1179900>,ID=15-23441124-23441133-CTC;MOTIFS=CTC;STRUC=<TR1179901>,ID=15-23441159-23441168-TCT;MOTIFS=TCT;STRUC=<TR1179902>,ID=15-23441180-23441189-TCT;MOTIFS=TCT;STRUC=<TR1179903>	HGSVC,1KG-ONT	No	2.255	Yes	NA,NA	NA	NA
chr15:23440176	442391	DEL	93	0.8791	0.4439	4	NA	NA	NA	NA	NA	NA	NA	NA	NA	Yes	ID=15-23440021-23440084-GCATCTTCTCCTCCTGCTCCC,15-23440186-23440198-TCT,15-23440389-23440400-TCT;MOTIFS=TCT,GCATCTTCTCCTCCTGCTCCC;STRUC=<VC77568>	NA	No	1.889	No	NA,NA	NA	NA
chr15:23440178	442392	INS	561	0.8256	0.6269	20	NA	NA	NA	NA	NA	NA	NA	NA	NA	Yes	ID=15-23440021-23440084-GCATCTTCTCCTCCTGCTCCC,15-23440186-23440198-TCT,15-23440389-23440400-TCT;MOTIFS=TCT,GCATCTTCTCCTCCTGCTCCC;STRUC=<VC77568>	HPRC,HGSVC,1KG-ONT	Yes	4.834	Yes	NA,NA	NA	NA
chr15:23440178	442393	INS	105	0.8296	0.6331	7	NA	NA	NA	NA	NA	NA	NA	NA	NA	Yes	ID=15-23440021-23440084-GCATCTTCTCCTCCTGCTCCC,15-23440186-23440198-TCT,15-23440389-23440400-TCT;MOTIFS=TCT,GCATCTTCTCCTCCTGCTCCC;STRUC=<VC77568>	HPRC,HGSVC	No	4.834	Yes	NA,NA	NA	NA
chr15:23440178	442394	INS	515	0.8174	0.6325	31	NA	NA	NA	NA	NA	NA	NA	NA	NA	Yes	ID=15-23440021-23440084-GCATCTTCTCCTCCTGCTCCC,15-23440186-23440198-TCT,15-23440389-23440400-TCT;MOTIFS=TCT,GCATCTTCTCCTCCTGCTCCC;STRUC=<VC77568>	HPRC,HGSVC,1KG-ONT	No	4.834	Yes	NA,NA	NA	NA
chr15:23440316	442395	INS	755	0.823	0.6525	57	NA	NA	NA	NA	NA	NA	NA	NA	NA	Yes	ID=15-23440021-23440084-GCATCTTCTCCTCCTGCTCCC,15-23440186-23440198-TCT,15-23440389-23440400-TCT;MOTIFS=TCT,GCATCTTCTCCTCCTGCTCCC;STRUC=<VC77568>	1KG-ONT	Yes	4.834	Yes	NA,NA	NA	NA
chr15:23440317	442396	INS	233	0.8865	0.4284	769	NA	NA	NA	NA	NA	NA	NA	NA	NA	Yes	ID=15-23440021-23440084-GCATCTTCTCCTCCTGCTCCC,15-23440186-23440198-TCT,15-23440389-23440400-TCT;MOTIFS=TCT,GCATCTTCTCCTCCTGCTCCC;STRUC=<VC77568>	HPRC,HGSVC,1KG-ONT	Yes	4.834	Yes	NA,NA	NA	NA
chr15:23440469	442397	INS	576	0.8667	0.5032	1	NA	NA	NA	NA	NA	NA	NA	NA	NA	Yes	NA	HPRC,HGSVC,1KG-ONT	Yes	4.684	No	NA,NA	NA	NA
chr15:23441201	442398	INS	81	0.8579	0.5309	26	NA	NA	NA	NA	NA	NA	NA	NA	NA	Yes	NA	HPRC,HGSVC,1KG-ONT	Yes	6.275	Yes	NA,NA	NA	NA
chr15:23462432	442401	INS	413	0.9804	0.0506	1073	NA	NA	NA	NA	NA	NA	NA	NA	NA	Yes	ID=15-23462396-23462416-TATTT,15-23462555-23462565-CCA,15-23462577-23462595-TTTG;MOTIFS=TTTG,TATTT,CCA;STRUC=<VC77574>	HPRC,HGSVC,1KG-ONT	Yes	0.003	Yes	NA,NA	NA	NA
chr15:23498414	442402	INS	718	0.9022	0.4116	5	NA	NA	NA	NA	NA	NA	NA	NA	NA	No	NA	HPRC,HGSVC,1KG-ONT	Yes	0.094	Yes	NA,NA	NA	NA
chr15:23498414	442403	INS	896	0.8456	0.5957	4	NA	NA	NA	NA	NA	NA	NA	NA	NA	No	NA	HPRC,HGSVC,1KG-ONT	Yes	0.094	Yes	NA,NA	NA	NA
chr15:23498414	442404	INS	787	0.9556	0.1613	1067	NA	NA	NA	NA	NA	NA	NA	NA	NA	No	NA	HPRC,HGSVC,1KG-ONT	Yes	0.094	Yes	NA,NA	NA	NA
chr15:23498414	442405	INS	797	0.8236	0.6374	5	NA	NA	NA	NA	NA	NA	NA	NA	NA	No	NA	HPRC,HGSVC,1KG-ONT	Yes	0.094	Yes	NA,NA	NA	NA
chr15:23520722	442410	INS	99	0.8627	0.5659	101	NA	NA	NA	NA	NA	NA	NA	NA	NA	No	NA	HPRC	No	2.224	Yes	NA,NA	NA	NA
chr15:23520722	442414	DEL	99	0.885	0.4478	26	NA	NA	NA	NA	NA	NA	NA	NA	NA	No	ID=15-23520722-23520931-TGCACGCTGCACACCTCTAGAATTAGCACCATG;MOTIFS=TGCACGCTGCACACCTCTAGAATTAGCACCATG;STRUC=<TR1180017>	NA	No	2.607	Yes	NA,NA	NA	NA
chr15:23520722	442413	DEL	66	0.9696	0.1137	317	NA	NA	NA	NA	NA	NA	NA	NA	NA	No	ID=15-23520722-23520931-TGCACGCTGCACACCTCTAGAATTAGCACCATG;MOTIFS=TGCACGCTGCACACCTCTAGAATTAGCACCATG;STRUC=<TR1180017>	HPRC,HGSVC,1KG-ONT	No	2.644	Yes	NA,NA	NA	NA
chr15:23520722	442412	INS	66	0.8803	0.4188	388	NA	NA	NA	NA	NA	NA	NA	NA	NA	No	NA	HPRC,HGSVC,1KG-ONT	No	2.224	Yes	NA,NA	NA	NA
chr15:23520722	442411	INS	75	0.7989	0.6839	1	NA	NA	NA	NA	NA	NA	NA	NA	NA	No	NA	HPRC,HGSVC,1KG-ONT	No	2.224	No	NA,NA	NA	NA
chr15:23520722	442409	INS	198	0.8311	0.6105	193	NA	NA	NA	NA	NA	NA	NA	NA	NA	No	NA	HPRC,HGSVC,1KG-ONT	No	2.224	Yes	NA,NA	NA	NA
chr15:23520722	442408	INS	264	0.8568	0.4811	1	NA	NA	NA	NA	NA	NA	NA	NA	NA	No	NA	HPRC,HGSVC,1KG-ONT	No	2.224	No	NA,NA	NA	NA
chr15:23520722	442407	INS	165	0.8902	0.3885	2	NA	NA	NA	NA	NA	NA	NA	NA	NA	No	NA	HPRC,HGSVC,1KG-ONT	No	2.224	Yes	NA,NA	NA	NA
chr15:23520722	442406	INS	132	0.8653	0.6547	4	NA	NA	NA	NA	NA	NA	NA	NA	NA	No	NA	HPRC	No	2.224	No	NA,NA	NA	NA
chr15:23520864	442415	DEL	68	0.8746	0.4366	89	NA	NA	NA	NA	NA	NA	NA	NA	NA	No	ID=15-23520722-23520931-TGCACGCTGCACACCTCTAGAATTAGCACCATG;MOTIFS=TGCACGCTGCACACCTCTAGAATTAGCACCATG;STRUC=<TR1180017>	HPRC,HGSVC,1KG-ONT	No	3.265	Yes	NA,NA	NA	NA
chr15:23520906	442416	INS	67	0.8682	0.5608	56	NA	NA	NA	NA	NA	NA	NA	NA	NA	No	ID=15-23520722-23520931-TGCACGCTGCACACCTCTAGAATTAGCACCATG;MOTIFS=TGCACGCTGCACACCTCTAGAATTAGCACCATG;STRUC=<TR1180017>	HPRC,HGSVC,1KG-ONT	No	2.224	Yes	NA,NA	NA	NA
chr15:23549359	442417	INS	334	0.9249	0.2928	1	NA	NA	NA	NA	NA	NA	NA	NA	NA	No	NA	NA	Yes	0.234	No	NA,NA	NA	NA
chr15:23557376	442418	INS	315	0.943	0.2393	45	NA	NA	NA	NA	NA	NA	NA	NA	NA	No	ID=15-23557370-23557403-ATT;MOTIFS=ATT;STRUC=<TR1180066>	1KG-ONT	Yes	0.193	Yes	NA,NA	NA	NA
chr15:23617942	442419	INS	361	0.8798	0.4606	1	MKRN3(0.28344,1.665)	MKRN3(0.28344,1.665)	NA	NA	NA	NA	NA	NA	NA	No	NA	NA	No	1.667	No	NA,NA	NA	NA
chr15:23657250	442420	INS	325	0.9346	0.2512	1	NA	NA	NA	NA	NA	NA	NA	NA	NA	No	NA	HGSVC,1KG-ONT	Yes	2.128	No	NA,NA	NA	NA
chr15:23657250	442421	INS	363	0.8795	0.4363	5	NA	NA	NA	NA	NA	NA	NA	NA	NA	No	NA	HGSVC,1KG-ONT	Yes	2.128	Yes	NA,NA	NA	NA
chr15:23658494	442422	DEL	110	0.8718	0.5594	1	NA	NA	NA	NA	NA	NA	NA	NA	NA	No	NA	1KG-ONT	Yes	0.628	No	NA,NA	NA	NA
chr15:23675874	442423	INS	77	0.848	0.5731	188	NA	NA	NA	NA	NA	NA	NA	NA	NA	No	ID=15-23675859-23675868-TA,15-23675894-23675903-TA,15-23675960-23676062-TGTATATATTATACACACATATGTGCATATA,15-23676165-23676174-TA,15-23676266-23676332-GCACATATATGTATATACTATACACATCTATGC,15-23676317-23676566-TATACACATCTATGCGCACATATATGTATATAT,15-23676534-23676656-ATATATGTATATATTATACACATCTATGCGCAT;MOTIFS=ATATATGTATATATTATACACATCTATGCGCAT,TGTATATATTATACACACATATGTGCATATA,TA,TATACACATCTATGCGCACATATATGTATATAT,GCACATATATGTATATACTATACACATCTATGC;STRUC=<VC77601>	HPRC,HGSVC	Yes	2.028	Yes	NA,NA	NA	NA
chr15:23675895	442424	INS	328	0.8983	0.3592	26	NA	NA	NA	NA	NA	NA	NA	NA	NA	No	ID=15-23675859-23675868-TA,15-23675894-23675903-TA,15-23675960-23676062-TGTATATATTATACACACATATGTGCATATA,15-23676165-23676174-TA,15-23676266-23676332-GCACATATATGTATATACTATACACATCTATGC,15-23676317-23676566-TATACACATCTATGCGCACATATATGTATATAT,15-23676534-23676656-ATATATGTATATATTATACACATCTATGCGCAT;MOTIFS=ATATATGTATATATTATACACATCTATGCGCAT,TGTATATATTATACACACATATGTGCATATA,TA,TATACACATCTATGCGCACATATATGTATATAT,GCACATATATGTATATACTATACACATCTATGC;STRUC=<VC77601>	HGSVC	Yes	0.223	Yes	NA,NA	NA	NA
chr15:23675896	442425	INS	147	0.824	0.6574	16	NA	NA	NA	NA	NA	NA	NA	NA	NA	No	ID=15-23675859-23675868-TA,15-23675894-23675903-TA,15-23675960-23676062-TGTATATATTATACACACATATGTGCATATA,15-23676165-23676174-TA,15-23676266-23676332-GCACATATATGTATATACTATACACATCTATGC,15-23676317-23676566-TATACACATCTATGCGCACATATATGTATATAT,15-23676534-23676656-ATATATGTATATATTATACACATCTATGCGCAT;MOTIFS=ATATATGTATATATTATACACATCTATGCGCAT,TGTATATATTATACACACATATGTGCATATA,TA,TATACACATCTATGCGCACATATATGTATATAT,GCACATATATGTATATACTATACACATCTATGC;STRUC=<VC77601>	HGSVC,1KG-ONT	Yes	0.223	Yes	NA,NA	NA	NA
chr15:23675904	442426	INS	415	0.8068	0.6654	66	NA	NA	NA	NA	NA	NA	NA	NA	NA	No	ID=15-23675859-23675868-TA,15-23675894-23675903-TA,15-23675960-23676062-TGTATATATTATACACACATATGTGCATATA,15-23676165-23676174-TA,15-23676266-23676332-GCACATATATGTATATACTATACACATCTATGC,15-23676317-23676566-TATACACATCTATGCGCACATATATGTATATAT,15-23676534-23676656-ATATATGTATATATTATACACATCTATGCGCAT;MOTIFS=ATATATGTATATATTATACACATCTATGCGCAT,TGTATATATTATACACACATATGTGCATATA,TA,TATACACATCTATGCGCACATATATGTATATAT,GCACATATATGTATATACTATACACATCTATGC;STRUC=<VC77601>	HGSVC	Yes	0.223	Yes	NA,NA	NA	NA
chr15:23675904	442427	INS	450	0.8299	0.6164	46	NA	NA	NA	NA	NA	NA	NA	NA	NA	No	ID=15-23675859-23675868-TA,15-23675894-23675903-TA,15-23675960-23676062-TGTATATATTATACACACATATGTGCATATA,15-23676165-23676174-TA,15-23676266-23676332-GCACATATATGTATATACTATACACATCTATGC,15-23676317-23676566-TATACACATCTATGCGCACATATATGTATATAT,15-23676534-23676656-ATATATGTATATATTATACACATCTATGCGCAT;MOTIFS=ATATATGTATATATTATACACATCTATGCGCAT,TGTATATATTATACACACATATGTGCATATA,TA,TATACACATCTATGCGCACATATATGTATATAT,GCACATATATGTATATACTATACACATCTATGC;STRUC=<VC77601>	HGSVC	Yes	0.223	Yes	NA,NA	NA	NA
chr15:23675904	442428	INS	318	0.8166	0.655	119	NA	NA	NA	NA	NA	NA	NA	NA	NA	No	ID=15-23675859-23675868-TA,15-23675894-23675903-TA,15-23675960-23676062-TGTATATATTATACACACATATGTGCATATA,15-23676165-23676174-TA,15-23676266-23676332-GCACATATATGTATATACTATACACATCTATGC,15-23676317-23676566-TATACACATCTATGCGCACATATATGTATATAT,15-23676534-23676656-ATATATGTATATATTATACACATCTATGCGCAT;MOTIFS=ATATATGTATATATTATACACATCTATGCGCAT,TGTATATATTATACACACATATGTGCATATA,TA,TATACACATCTATGCGCACATATATGTATATAT,GCACATATATGTATATACTATACACATCTATGC;STRUC=<VC77601>	HGSVC	Yes	0.223	Yes	NA,NA	NA	NA
chr15:23675904	442429	INS	349	0.8537	0.564	158	NA	NA	NA	NA	NA	NA	NA	NA	NA	No	ID=15-23675859-23675868-TA,15-23675894-23675903-TA,15-23675960-23676062-TGTATATATTATACACACATATGTGCATATA,15-23676165-23676174-TA,15-23676266-23676332-GCACATATATGTATATACTATACACATCTATGC,15-23676317-23676566-TATACACATCTATGCGCACATATATGTATATAT,15-23676534-23676656-ATATATGTATATATTATACACATCTATGCGCAT;MOTIFS=ATATATGTATATATTATACACATCTATGCGCAT,TGTATATATTATACACACATATGTGCATATA,TA,TATACACATCTATGCGCACATATATGTATATAT,GCACATATATGTATATACTATACACATCTATGC;STRUC=<VC77601>	HGSVC	Yes	0.223	Yes	NA,NA	NA	NA
chr15:23675927	442430	INS	390	0.8811	0.4173	3	NA	NA	NA	NA	NA	NA	NA	NA	NA	No	ID=15-23675859-23675868-TA,15-23675894-23675903-TA,15-23675960-23676062-TGTATATATTATACACACATATGTGCATATA,15-23676165-23676174-TA,15-23676266-23676332-GCACATATATGTATATACTATACACATCTATGC,15-23676317-23676566-TATACACATCTATGCGCACATATATGTATATAT,15-23676534-23676656-ATATATGTATATATTATACACATCTATGCGCAT;MOTIFS=ATATATGTATATATTATACACATCTATGCGCAT,TGTATATATTATACACACATATGTGCATATA,TA,TATACACATCTATGCGCACATATATGTATATAT,GCACATATATGTATATACTATACACATCTATGC;STRUC=<VC77601>	HGSVC	Yes	0.223	Yes	NA,NA	NA	NA
chr15:23675927	442431	INS	171	0.8433	0.5983	29	NA	NA	NA	NA	NA	NA	NA	NA	NA	No	ID=15-23675859-23675868-TA,15-23675894-23675903-TA,15-23675960-23676062-TGTATATATTATACACACATATGTGCATATA,15-23676165-23676174-TA,15-23676266-23676332-GCACATATATGTATATACTATACACATCTATGC,15-23676317-23676566-TATACACATCTATGCGCACATATATGTATATAT,15-23676534-23676656-ATATATGTATATATTATACACATCTATGCGCAT;MOTIFS=ATATATGTATATATTATACACATCTATGCGCAT,TGTATATATTATACACACATATGTGCATATA,TA,TATACACATCTATGCGCACATATATGTATATAT,GCACATATATGTATATACTATACACATCTATGC;STRUC=<VC77601>	HGSVC,1KG-ONT	Yes	0.223	Yes	NA,NA	NA	NA
chr15:23675927	442432	INS	237	0.8486	0.5801	11	NA	NA	NA	NA	NA	NA	NA	NA	NA	No	ID=15-23675859-23675868-TA,15-23675894-23675903-TA,15-23675960-23676062-TGTATATATTATACACACATATGTGCATATA,15-23676165-23676174-TA,15-23676266-23676332-GCACATATATGTATATACTATACACATCTATGC,15-23676317-23676566-TATACACATCTATGCGCACATATATGTATATAT,15-23676534-23676656-ATATATGTATATATTATACACATCTATGCGCAT;MOTIFS=ATATATGTATATATTATACACATCTATGCGCAT,TGTATATATTATACACACATATGTGCATATA,TA,TATACACATCTATGCGCACATATATGTATATAT,GCACATATATGTATATACTATACACATCTATGC;STRUC=<VC77601>	HGSVC,1KG-ONT	No	0.223	Yes	NA,NA	NA	NA
chr15:23675936	442433	INS	136	0.8125	0.6664	55	NA	NA	NA	NA	NA	NA	NA	NA	NA	No	ID=15-23675859-23675868-TA,15-23675894-23675903-TA,15-23675960-23676062-TGTATATATTATACACACATATGTGCATATA,15-23676165-23676174-TA,15-23676266-23676332-GCACATATATGTATATACTATACACATCTATGC,15-23676317-23676566-TATACACATCTATGCGCACATATATGTATATAT,15-23676534-23676656-ATATATGTATATATTATACACATCTATGCGCAT;MOTIFS=ATATATGTATATATTATACACATCTATGCGCAT,TGTATATATTATACACACATATGTGCATATA,TA,TATACACATCTATGCGCACATATATGTATATAT,GCACATATATGTATATACTATACACATCTATGC;STRUC=<VC77601>	HGSVC,1KG-ONT	No	0.223	Yes	NA,NA	NA	NA
chr15:23675960	442434	INS	64	0.881	0.4417	17	NA	NA	NA	NA	NA	NA	NA	NA	NA	No	ID=15-23675859-23675868-TA,15-23675894-23675903-TA,15-23675960-23676062-TGTATATATTATACACACATATGTGCATATA,15-23676165-23676174-TA,15-23676266-23676332-GCACATATATGTATATACTATACACATCTATGC,15-23676317-23676566-TATACACATCTATGCGCACATATATGTATATAT,15-23676534-23676656-ATATATGTATATATTATACACATCTATGCGCAT;MOTIFS=ATATATGTATATATTATACACATCTATGCGCAT,TGTATATATTATACACACATATGTGCATATA,TA,TATACACATCTATGCGCACATATATGTATATAT,GCACATATATGTATATACTATACACATCTATGC;STRUC=<VC77601>	HPRC,HGSVC	No	0.223	Yes	NA,NA	NA	NA
chr15:23676053	442435	INS	215	0.8594	0.5289	16	NA	NA	NA	NA	NA	NA	NA	NA	NA	No	ID=15-23675859-23675868-TA,15-23675894-23675903-TA,15-23675960-23676062-TGTATATATTATACACACATATGTGCATATA,15-23676165-23676174-TA,15-23676266-23676332-GCACATATATGTATATACTATACACATCTATGC,15-23676317-23676566-TATACACATCTATGCGCACATATATGTATATAT,15-23676534-23676656-ATATATGTATATATTATACACATCTATGCGCAT;MOTIFS=ATATATGTATATATTATACACATCTATGCGCAT,TGTATATATTATACACACATATGTGCATATA,TA,TATACACATCTATGCGCACATATATGTATATAT,GCACATATATGTATATACTATACACATCTATGC;STRUC=<VC77601>	HGSVC,1KG-ONT	No	2.028	Yes	NA,NA	NA	NA
chr15:23676077	442436	INS	131	0.8643	0.5137	11	NA	NA	NA	NA	NA	NA	NA	NA	NA	No	ID=15-23675859-23675868-TA,15-23675894-23675903-TA,15-23675960-23676062-TGTATATATTATACACACATATGTGCATATA,15-23676165-23676174-TA,15-23676266-23676332-GCACATATATGTATATACTATACACATCTATGC,15-23676317-23676566-TATACACATCTATGCGCACATATATGTATATAT,15-23676534-23676656-ATATATGTATATATTATACACATCTATGCGCAT;MOTIFS=ATATATGTATATATTATACACATCTATGCGCAT,TGTATATATTATACACACATATGTGCATATA,TA,TATACACATCTATGCGCACATATATGTATATAT,GCACATATATGTATATACTATACACATCTATGC;STRUC=<VC77601>	HGSVC,1KG-ONT	No	2.028	No	NA,NA	NA	NA
chr15:23676258	442437	INS	131	0.8875	0.465	164	NA	NA	NA	NA	NA	NA	NA	NA	NA	No	ID=15-23675859-23675868-TA,15-23675894-23675903-TA,15-23675960-23676062-TGTATATATTATACACACATATGTGCATATA,15-23676165-23676174-TA,15-23676266-23676332-GCACATATATGTATATACTATACACATCTATGC,15-23676317-23676566-TATACACATCTATGCGCACATATATGTATATAT,15-23676534-23676656-ATATATGTATATATTATACACATCTATGCGCAT;MOTIFS=ATATATGTATATATTATACACATCTATGCGCAT,TGTATATATTATACACACATATGTGCATATA,TA,TATACACATCTATGCGCACATATATGTATATAT,GCACATATATGTATATACTATACACATCTATGC;STRUC=<VC77601>	HGSVC,1KG-ONT	No	2.028	Yes	NA,NA	NA	NA
chr15:23676258	442438	INS	164	0.8584	0.5251	129	NA	NA	NA	NA	NA	NA	NA	NA	NA	No	ID=15-23675859-23675868-TA,15-23675894-23675903-TA,15-23675960-23676062-TGTATATATTATACACACATATGTGCATATA,15-23676165-23676174-TA,15-23676266-23676332-GCACATATATGTATATACTATACACATCTATGC,15-23676317-23676566-TATACACATCTATGCGCACATATATGTATATAT,15-23676534-23676656-ATATATGTATATATTATACACATCTATGCGCAT;MOTIFS=ATATATGTATATATTATACACATCTATGCGCAT,TGTATATATTATACACACATATGTGCATATA,TA,TATACACATCTATGCGCACATATATGTATATAT,GCACATATATGTATATACTATACACATCTATGC;STRUC=<VC77601>	HGSVC,1KG-ONT	No	2.028	Yes	NA,NA	NA	NA
chr15:23676260	442439	INS	164	0.8653	0.5758	31	NA	NA	NA	NA	NA	NA	NA	NA	NA	No	ID=15-23675859-23675868-TA,15-23675894-23675903-TA,15-23675960-23676062-TGTATATATTATACACACATATGTGCATATA,15-23676165-23676174-TA,15-23676266-23676332-GCACATATATGTATATACTATACACATCTATGC,15-23676317-23676566-TATACACATCTATGCGCACATATATGTATATAT,15-23676534-23676656-ATATATGTATATATTATACACATCTATGCGCAT;MOTIFS=ATATATGTATATATTATACACATCTATGCGCAT,TGTATATATTATACACACATATGTGCATATA,TA,TATACACATCTATGCGCACATATATGTATATAT,GCACATATATGTATATACTATACACATCTATGC;STRUC=<VC77601>	HGSVC,1KG-ONT	No	2.028	Yes	NA,NA	NA	NA
chr15:23676260	442440	INS	191	0.8347	0.5938	70	NA	NA	NA	NA	NA	NA	NA	NA	NA	No	ID=15-23675859-23675868-TA,15-23675894-23675903-TA,15-23675960-23676062-TGTATATATTATACACACATATGTGCATATA,15-23676165-23676174-TA,15-23676266-23676332-GCACATATATGTATATACTATACACATCTATGC,15-23676317-23676566-TATACACATCTATGCGCACATATATGTATATAT,15-23676534-23676656-ATATATGTATATATTATACACATCTATGCGCAT;MOTIFS=ATATATGTATATATTATACACATCTATGCGCAT,TGTATATATTATACACACATATGTGCATATA,TA,TATACACATCTATGCGCACATATATGTATATAT,GCACATATATGTATATACTATACACATCTATGC;STRUC=<VC77601>	HGSVC,1KG-ONT	No	2.028	Yes	NA,NA	NA	NA
chr15:23676261	442441	DEL	66	0.825	0.6464	71	NA	NA	NA	NA	NA	NA	NA	NA	NA	No	ID=15-23675859-23675868-TA,15-23675894-23675903-TA,15-23675960-23676062-TGTATATATTATACACACATATGTGCATATA,15-23676165-23676174-TA,15-23676266-23676332-GCACATATATGTATATACTATACACATCTATGC,15-23676317-23676566-TATACACATCTATGCGCACATATATGTATATAT,15-23676534-23676656-ATATATGTATATATTATACACATCTATGCGCAT;MOTIFS=ATATATGTATATATTATACACATCTATGCGCAT,TGTATATATTATACACACATATGTGCATATA,TA,TATACACATCTATGCGCACATATATGTATATAT,GCACATATATGTATATACTATACACATCTATGC;STRUC=<VC77601>	HPRC,HGSVC	No	0.777	Yes	NA,NA	NA	NA
chr15:23676261	442442	DEL	99	0.8313	0.6181	103	NA	NA	NA	NA	NA	NA	NA	NA	NA	No	ID=15-23675859-23675868-TA,15-23675894-23675903-TA,15-23675960-23676062-TGTATATATTATACACACATATGTGCATATA,15-23676165-23676174-TA,15-23676266-23676332-GCACATATATGTATATACTATACACATCTATGC,15-23676317-23676566-TATACACATCTATGCGCACATATATGTATATAT,15-23676534-23676656-ATATATGTATATATTATACACATCTATGCGCAT;MOTIFS=ATATATGTATATATTATACACATCTATGCGCAT,TGTATATATTATACACACATATGTGCATATA,TA,TATACACATCTATGCGCACATATATGTATATAT,GCACATATATGTATATACTATACACATCTATGC;STRUC=<VC77601>	HPRC,HGSVC	No	0.777	Yes	NA,NA	NA	NA
chr15:23676261	442443	DEL	132	0.9132	0.3106	45	NA	NA	NA	NA	NA	NA	NA	NA	NA	No	ID=15-23675859-23675868-TA,15-23675894-23675903-TA,15-23675960-23676062-TGTATATATTATACACACATATGTGCATATA,15-23676165-23676174-TA,15-23676266-23676332-GCACATATATGTATATACTATACACATCTATGC,15-23676317-23676566-TATACACATCTATGCGCACATATATGTATATAT,15-23676534-23676656-ATATATGTATATATTATACACATCTATGCGCAT;MOTIFS=ATATATGTATATATTATACACATCTATGCGCAT,TGTATATATTATACACACATATGTGCATATA,TA,TATACACATCTATGCGCACATATATGTATATAT,GCACATATATGTATATACTATACACATCTATGC;STRUC=<VC77601>	HPRC,HGSVC	No	0.777	Yes	NA,NA	NA	NA
chr15:23676317	442445	INS	66	0.8508	0.6205	17	NA	NA	NA	NA	NA	NA	NA	NA	NA	No	ID=15-23675859-23675868-TA,15-23675894-23675903-TA,15-23675960-23676062-TGTATATATTATACACACATATGTGCATATA,15-23676165-23676174-TA,15-23676266-23676332-GCACATATATGTATATACTATACACATCTATGC,15-23676317-23676566-TATACACATCTATGCGCACATATATGTATATAT,15-23676534-23676656-ATATATGTATATATTATACACATCTATGCGCAT;MOTIFS=ATATATGTATATATTATACACATCTATGCGCAT,TGTATATATTATACACACATATGTGCATATA,TA,TATACACATCTATGCGCACATATATGTATATAT,GCACATATATGTATATACTATACACATCTATGC;STRUC=<VC77601>	HPRC,HGSVC	No	0.223	Yes	NA,NA	NA	NA
chr15:23676391	442446	INS	251	0.8676	0.4841	13	NA	NA	NA	NA	NA	NA	NA	NA	NA	No	ID=15-23675859-23675868-TA,15-23675894-23675903-TA,15-23675960-23676062-TGTATATATTATACACACATATGTGCATATA,15-23676165-23676174-TA,15-23676266-23676332-GCACATATATGTATATACTATACACATCTATGC,15-23676317-23676566-TATACACATCTATGCGCACATATATGTATATAT,15-23676534-23676656-ATATATGTATATATTATACACATCTATGCGCAT;MOTIFS=ATATATGTATATATTATACACATCTATGCGCAT,TGTATATATTATACACACATATGTGCATATA,TA,TATACACATCTATGCGCACATATATGTATATAT,GCACATATATGTATATACTATACACATCTATGC;STRUC=<VC77601>	HGSVC,1KG-ONT	No	0.223	Yes	NA,NA	NA	NA
chr15:23676391	442447	INS	282	0.8091	0.6547	25	NA	NA	NA	NA	NA	NA	NA	NA	NA	No	ID=15-23675859-23675868-TA,15-23675894-23675903-TA,15-23675960-23676062-TGTATATATTATACACACATATGTGCATATA,15-23676165-23676174-TA,15-23676266-23676332-GCACATATATGTATATACTATACACATCTATGC,15-23676317-23676566-TATACACATCTATGCGCACATATATGTATATAT,15-23676534-23676656-ATATATGTATATATTATACACATCTATGCGCAT;MOTIFS=ATATATGTATATATTATACACATCTATGCGCAT,TGTATATATTATACACACATATGTGCATATA,TA,TATACACATCTATGCGCACATATATGTATATAT,GCACATATATGTATATACTATACACATCTATGC;STRUC=<VC77601>	HGSVC,1KG-ONT	No	0.223	Yes	NA,NA	NA	NA
chr15:23676391	442448	INS	315	0.8565	0.4909	7	NA	NA	NA	NA	NA	NA	NA	NA	NA	No	ID=15-23675859-23675868-TA,15-23675894-23675903-TA,15-23675960-23676062-TGTATATATTATACACACATATGTGCATATA,15-23676165-23676174-TA,15-23676266-23676332-GCACATATATGTATATACTATACACATCTATGC,15-23676317-23676566-TATACACATCTATGCGCACATATATGTATATAT,15-23676534-23676656-ATATATGTATATATTATACACATCTATGCGCAT;MOTIFS=ATATATGTATATATTATACACATCTATGCGCAT,TGTATATATTATACACACATATGTGCATATA,TA,TATACACATCTATGCGCACATATATGTATATAT,GCACATATATGTATATACTATACACATCTATGC;STRUC=<VC77601>	HGSVC	No	0.223	Yes	NA,NA	NA	NA
chr15:23676425	442449	INS	139	0.8381	0.6103	98	NA	NA	NA	NA	NA	NA	NA	NA	NA	No	ID=15-23675859-23675868-TA,15-23675894-23675903-TA,15-23675960-23676062-TGTATATATTATACACACATATGTGCATATA,15-23676165-23676174-TA,15-23676266-23676332-GCACATATATGTATATACTATACACATCTATGC,15-23676317-23676566-TATACACATCTATGCGCACATATATGTATATAT,15-23676534-23676656-ATATATGTATATATTATACACATCTATGCGCAT;MOTIFS=ATATATGTATATATTATACACATCTATGCGCAT,TGTATATATTATACACACATATGTGCATATA,TA,TATACACATCTATGCGCACATATATGTATATAT,GCACATATATGTATATACTATACACATCTATGC;STRUC=<VC77601>	HGSVC,1KG-ONT	No	0.223	Yes	NA,NA	NA	NA
chr15:23676489	442450	INS	189	0.8644	0.5825	21	NA	NA	NA	NA	NA	NA	NA	NA	NA	No	ID=15-23675859-23675868-TA,15-23675894-23675903-TA,15-23675960-23676062-TGTATATATTATACACACATATGTGCATATA,15-23676165-23676174-TA,15-23676266-23676332-GCACATATATGTATATACTATACACATCTATGC,15-23676317-23676566-TATACACATCTATGCGCACATATATGTATATAT,15-23676534-23676656-ATATATGTATATATTATACACATCTATGCGCAT;MOTIFS=ATATATGTATATATTATACACATCTATGCGCAT,TGTATATATTATACACACATATGTGCATATA,TA,TATACACATCTATGCGCACATATATGTATATAT,GCACATATATGTATATACTATACACATCTATGC;STRUC=<VC77601>	HGSVC,1KG-ONT	No	0.223	Yes	NA,NA	NA	NA
chr15:23676534	442451	DEL	66	0.8089	0.6891	7	NA	NA	NA	NA	NA	NA	NA	NA	NA	No	ID=15-23675859-23675868-TA,15-23675894-23675903-TA,15-23675960-23676062-TGTATATATTATACACACATATGTGCATATA,15-23676165-23676174-TA,15-23676266-23676332-GCACATATATGTATATACTATACACATCTATGC,15-23676317-23676566-TATACACATCTATGCGCACATATATGTATATAT,15-23676534-23676656-ATATATGTATATATTATACACATCTATGCGCAT;MOTIFS=ATATATGTATATATTATACACATCTATGCGCAT,TGTATATATTATACACACATATGTGCATATA,TA,TATACACATCTATGCGCACATATATGTATATAT,GCACATATATGTATATACTATACACATCTATGC;STRUC=<VC77601>	HPRC,HGSVC	No	0.831	Yes	NA,NA	NA	NA
chr15:23676566	442452	INS	66	0.8316	0.6175	2	NA	NA	NA	NA	NA	NA	NA	NA	NA	No	ID=15-23675859-23675868-TA,15-23675894-23675903-TA,15-23675960-23676062-TGTATATATTATACACACATATGTGCATATA,15-23676165-23676174-TA,15-23676266-23676332-GCACATATATGTATATACTATACACATCTATGC,15-23676317-23676566-TATACACATCTATGCGCACATATATGTATATAT,15-23676534-23676656-ATATATGTATATATTATACACATCTATGCGCAT;MOTIFS=ATATATGTATATATTATACACATCTATGCGCAT,TGTATATATTATACACACATATGTGCATATA,TA,TATACACATCTATGCGCACATATATGTATATAT,GCACATATATGTATATACTATACACATCTATGC;STRUC=<VC77601>	HGSVC	No	0.223	No	NA,NA	NA	NA
chr15:23713683	442453	DEL	94	0.8961	0.3641	1	NA	NA	NA	NA	NA	NA	NA	NA	NA	No	ID=15-23713694-23713703-TA;MOTIFS=TA;STRUC=<TR1180295>,ID=15-23713722-23713734-TA;MOTIFS=TA;STRUC=<TR1180296>,ID=15-23713747-23713757-TA;MOTIFS=TA;STRUC=<TR1180297>	NA	No	0.05	No	NA,NA	NA	NA
chr15:23717148	442454	INS	344	0.878	0.4965	1	NA	NA	NA	NA	NA	NA	NA	NA	NA	No	NA	NA	Yes	0.234	No	NA,NA	NA	NA
chr15:23726748	442456	INS	330	0.9169	0.3019	1	NA	NA	NA	NA	NA	NA	NA	NA	NA	No	NA	HGSVC	No	0.216	No	NA,NA	NA	NA
chr15:23728310	442457	DEL	1857	0.8079	0.6786	14	NA	NA	NA	NA	NA	NA	NA	NA	NA	No	ID=15-23728519-23728546-TTA;MOTIFS=TTA;STRUC=<TR1180320>,ID=15-23729325-23729335-AAT;MOTIFS=AAT;STRUC=<TR1180321>,ID=15-23729850-23729859-T;MOTIFS=T;STRUC=<TR1180322>,ID=15-23729876-23729897-TTTC;MOTIFS=TTTC;STRUC=<TR1180323>,ID=15-23730035-23730045-CCA;MOTIFS=CCA;STRUC=(CCA)n	1KG-ONT	Yes	0.203	Yes	NA,NA	NA	NA
chr15:23746946	442458	DEL	3827	0.915	0.3134	200	NA	NA	NA	NA	NA	NA	NA	NA	NA	No	ID=15-23747081-23747098-T;MOTIFS=T;STRUC=<TR1180370>,ID=15-23747527-23747536-TGA;MOTIFS=TGA;STRUC=<TR1180371>,ID=15-23748218-23748234-TAT;MOTIFS=TAT;STRUC=<TR1180372>,ID=15-23749088-23749099-T;MOTIFS=T;STRUC=<TR1180373>,ID=15-23749395-23749407-ATTT;MOTIFS=ATTT;STRUC=<TR1180374>,ID=15-23749794-23749804-T;MOTIFS=T;STRUC=<TR1180375>,ID=15-23750624-23750641-TTC;MOTIFS=TTC;STRUC=<TR1180376>,ID=15-23750639-23750654-T;MOTIFS=T;STRUC=<TR1180377>	HPRC,HGSVC,1KG-ONT	Yes	0.47	Yes	NA,NA	NA	NA
chr15:23794901	442459	INS	90	0.8579	0.5197	55	NA	NA	NA	NA	NA	NA	NA	NA	NA	No	NA	HPRC,HGSVC	No	1.721	Yes	NA,NA	NA	NA
chr15:23794901	442460	INS	135	0.9044	0.4105	26	NA	NA	NA	NA	NA	NA	NA	NA	NA	No	NA	HPRC,HGSVC,1KG-ONT	No	1.721	Yes	NA,NA	NA	NA
chr15:23794901	442461	INS	180	0.8308	0.614	7	NA	NA	NA	NA	NA	NA	NA	NA	NA	No	NA	HPRC,HGSVC,1KG-ONT	No	1.721	Yes	NA,NA	NA	NA
chr15:23794901	442462	INS	225	0.8595	0.5212	11	NA	NA	NA	NA	NA	NA	NA	NA	NA	No	NA	HPRC	No	1.721	Yes	NA,NA	NA	NA
chr15:23794901	442463	INS	270	0.8159	0.6667	4	NA	NA	NA	NA	NA	NA	NA	NA	NA	No	NA	NA	No	1.721	Yes	NA,NA	NA	NA
chr15:23810231	442464	DEL	6267	0.8779	0.6217	52	NA	NA	NA	NA	NA	NA	NA	NA	NA	No	ID=15-23811057-23811066-CA;MOTIFS=CA;STRUC=<TR1180460>,ID=15-23811149-23811158-CAG;MOTIFS=CAG;STRUC=<TR1180461>,ID=15-23811790-23811799-A;MOTIFS=A;STRUC=(A)n,ID=15-23811959-23811969-AGG,15-23812104-23812113-TG;MOTIFS=TG,AGG;STRUC=<VC77615>,ID=15-23811978-23812029-GGA;MOTIFS=GGA;STRUC=<TR1180462>,ID=15-23812314-23812323-TG;MOTIFS=TG;STRUC=<TR1180463>,ID=15-23812671-23812680-A;MOTIFS=A;STRUC=<TR1180464>,ID=15-23812711-23812721-TA;MOTIFS=TA;STRUC=(TA)n,ID=15-23813151-23813161-AAT;MOTIFS=AAT;STRUC=<TR1180465>,ID=15-23816237-23816246-GAA;MOTIFS=GAA;STRUC=(GAA)n	1KG-ONT	Yes	0.371	Yes	NA,NA	NA	NA
chr15:23811623	442465	INS	339	0.8441	0.5752	2	NA	NA	NA	NA	NA	NA	NA	NA	NA	No	NA	NA	Yes	6.113	No	NA,NA	NA	NA
chr15:23838213	442466	DEL	70	0.822	0.6324	3	NA	NA	NA	NA	NA	NA	NA	NA	NA	No	ID=15-23838141-23838163-TCCC,15-23838165-23838182-TCCC,15-23838187-23838246-TCTT,15-23838239-23838258-TCTTTC,15-23838251-23838306-TCTT,15-23838321-23838332-TC,15-23838340-23838348-TTTC,15-23838348-23838364-T;MOTIFS=TCTT,TCCC,TC,TCTTTC,TTTC,T;STRUC=<VC77620>	HPRC,HGSVC,1KG-ONT	No	0.757	Yes	NA,NA	NA	NA
chr15:23838225	442467	DEL	58	0.9064	0.457	6	NA	NA	NA	NA	NA	NA	NA	NA	NA	No	ID=15-23838141-23838163-TCCC,15-23838165-23838182-TCCC,15-23838187-23838246-TCTT,15-23838239-23838258-TCTTTC,15-23838251-23838306-TCTT,15-23838321-23838332-TC,15-23838340-23838348-TTTC,15-23838348-23838364-T;MOTIFS=TCTT,TCCC,TC,TCTTTC,TTTC,T;STRUC=<VC77620>	HPRC,HGSVC,1KG-ONT	No	0.751	Yes	NA,NA	NA	NA
chr15:23838229	442468	DEL	54	0.8978	0.4226	8	NA	NA	NA	NA	NA	NA	NA	NA	NA	No	ID=15-23838141-23838163-TCCC,15-23838165-23838182-TCCC,15-23838187-23838246-TCTT,15-23838239-23838258-TCTTTC,15-23838251-23838306-TCTT,15-23838321-23838332-TC,15-23838340-23838348-TTTC,15-23838348-23838364-T;MOTIFS=TCTT,TCCC,TC,TCTTTC,TTTC,T;STRUC=<VC77620>	HPRC,HGSVC,1KG-ONT	No	0.751	Yes	NA,NA	NA	NA
chr15:23838233	442469	DEL	50	0.8309	0.6168	70	NA	NA	NA	NA	NA	NA	NA	NA	NA	No	ID=15-23838141-23838163-TCCC,15-23838165-23838182-TCCC,15-23838187-23838246-TCTT,15-23838239-23838258-TCTTTC,15-23838251-23838306-TCTT,15-23838321-23838332-TC,15-23838340-23838348-TTTC,15-23838348-23838364-T;MOTIFS=TCTT,TCCC,TC,TCTTTC,TTTC,T;STRUC=<VC77620>	HPRC,HGSVC,1KG-ONT	No	0.751	Yes	NA,NA	NA	NA
chr15:23862576	442470	DEL	153	0.9093	0.3774	935	NA	NA	NA	NA	NA	NA	NA	NA	NA	No	ID=15-23862568-23862585-TA,15-23862585-23862607-TA,15-23862607-23862620-AT,15-23862632-23862650-TA,15-23862650-23862663-AT,15-23862665-23862675-AT,15-23862675-23862688-TA,15-23862688-23862704-TA;MOTIFS=TA,AT;STRUC=<VC77625>	HPRC,HGSVC,1KG-ONT	Yes	0.322	Yes	NA,NA	NA	NA
chr15:23862582	442471	DEL	107	0.884	0.434	8	NA	NA	NA	NA	NA	NA	NA	NA	NA	No	ID=15-23862568-23862585-TA,15-23862585-23862607-TA,15-23862607-23862620-AT,15-23862632-23862650-TA,15-23862650-23862663-AT,15-23862665-23862675-AT,15-23862675-23862688-TA,15-23862688-23862704-TA;MOTIFS=TA,AT;STRUC=<VC77625>	HPRC,HGSVC	Yes	0.317	Yes	NA,NA	NA	NA
chr15:23862597	442472	DEL	78	0.8855	0.4241	10	NA	NA	NA	NA	NA	NA	NA	NA	NA	No	ID=15-23862568-23862585-TA,15-23862585-23862607-TA,15-23862607-23862620-AT,15-23862632-23862650-TA,15-23862650-23862663-AT,15-23862665-23862675-AT,15-23862675-23862688-TA,15-23862688-23862704-TA;MOTIFS=TA,AT;STRUC=<VC77625>	HPRC,HGSVC	No	0.212	Yes	NA,NA	NA	NA
chr15:23862605	442473	DEL	86	0.8729	0.4681	63	NA	NA	NA	NA	NA	NA	NA	NA	NA	No	ID=15-23862568-23862585-TA,15-23862585-23862607-TA,15-23862607-23862620-AT,15-23862632-23862650-TA,15-23862650-23862663-AT,15-23862665-23862675-AT,15-23862675-23862688-TA,15-23862688-23862704-TA;MOTIFS=TA,AT;STRUC=<VC77625>	HPRC,HGSVC	Yes	0.311	Yes	NA,NA	NA	NA
chr15:23862618	442474	DEL	57	0.8266	0.6325	2	NA	NA	NA	NA	NA	NA	NA	NA	NA	No	ID=15-23862568-23862585-TA,15-23862585-23862607-TA,15-23862607-23862620-AT,15-23862632-23862650-TA,15-23862650-23862663-AT,15-23862665-23862675-AT,15-23862675-23862688-TA,15-23862688-23862704-TA;MOTIFS=TA,AT;STRUC=<VC77625>	NA	No	0.344	No	NA,NA	NA	NA
chr15:23885709	442475	INS	315	0.9161	0.3105	226	NA	NA	NA	NA	NA	NA	NA	NA	NA	No	NA	HPRC,HGSVC,1KG-ONT	Yes	1.908	Yes	NA,NA	NA	NA
chr15:23899070	442479	INS	193	0.8335	0.6109	4	NA	NA	NA	NA	NA	NA	NA	NA	NA	No	NA	HGSVC,1KG-ONT	Yes	1.616	No	NA,NA	NA	NA
chr15:23899070	442478	INS	183	0.8403	0.5862	20	NA	NA	NA	NA	NA	NA	NA	NA	NA	No	NA	HGSVC,1KG-ONT	Yes	1.616	Yes	NA,NA	NA	NA
chr15:23899070	442477	INS	170	0.9167	0.4832	8	NA	NA	NA	NA	NA	NA	NA	NA	NA	No	NA	HGSVC,1KG-ONT	Yes	1.616	Yes	NA,NA	NA	NA
chr15:23899070	442476	INS	159	0.8555	0.5287	133	NA	NA	NA	NA	NA	NA	NA	NA	NA	No	NA	HGSVC,1KG-ONT	Yes	1.616	Yes	NA,NA	NA	NA
chr15:23934745	442480	INS	1307	0.8151	0.6425	1	NA	NA	NA	NA	NA	NA	NA	NA	NA	No	NA	NA	No	2.538	No	NA,NA	NA	NA
chr15:23961910	442481	DEL	309	0.9872	0.0331	859	NA	NA	NA	NA	NA	NA	NA	NA	NA	No	ID=15-23962202-23962223-A;MOTIFS=A;STRUC=(A)n	HPRC,HGSVC,1KG-ONT	Yes	1.995	Yes	NA,NA	NA	NA
chr15:23988523	442482	INS	81	0.8528	0.5373	1	NA	NA	NA	NA	NA	NA	NA	NA	NA	No	NA	NA	No	0.692	No	NA,NA	NA	NA
chr15:24104720	442483	DEL	208	0.9475	0.1983	1049	PWRN1(NA,NA)	PWRN1(NA,NA)	NA	NA	NA	NA	NA	NA	NA	Yes	ID=15-24104730-24104754-T;MOTIFS=T;STRUC=(T)n	HPRC,HGSVC,1KG-ONT	No	2.233	Yes	NA,NA	NA	NA
chr15:24104734	442484	DEL	189	0.8764	0.4726	1	PWRN1(NA,NA)	PWRN1(NA,NA)	NA	NA	NA	NA	NA	NA	NA	Yes	ID=15-24104730-24104754-T;MOTIFS=T;STRUC=(T)n	HPRC,HGSVC,1KG-ONT	No	2.08	No	NA,NA	NA	NA
chr15:24128413	442485	INS	3275	0.7941	0.6875	1	PWRN1(NA,NA)	PWRN1(NA,NA)	NA	NA	NA	NA	NA	NA	NA	Yes	NA	NA	No	1.616	No	NA,NA	NA	NA
chr15:24134752	442486	DEL	6568	0.8209	0.6451	15	PWRN1(NA,NA)	PWRN1(NA,NA)	NA	NA	NA	NA	NA	NA	NA	Yes	ID=15-24134794-24134806-TTAT;MOTIFS=TTAT;STRUC=<TR1180882>,ID=15-24137349-24137380-T;MOTIFS=T;STRUC=<TR1180883>,ID=15-24138005-24138014-TCA;MOTIFS=TCA;STRUC=<TR1180884>,ID=15-24138753-24138776-A;MOTIFS=A;STRUC=<TR1180885>,ID=15-24140824-24140834-A;MOTIFS=A;STRUC=<TR1180886>,ID=15-24140875-24140884-AT;MOTIFS=AT;STRUC=<TR1180887>,ID=15-24140894-24140904-TA;MOTIFS=TA;STRUC=<TR1180888>	HPRC,HGSVC	No	2.333	Yes	NA,NA	NA	NA
chr15:24143370	442487	DEL	4120	0.8359	0.6158	11	PWRN1(NA,NA)	PWRN1(NA,NA)	NA	NA	NA	NA	NA	NA	NA	Yes	ID=15-24143569-24143585-AAAT;MOTIFS=AAAT;STRUC=<TR1180894>,ID=15-24144451-24144461-TTC;MOTIFS=TTC;STRUC=<TR1180895>,ID=15-24144695-24144707-GGGT;MOTIFS=GGGT;STRUC=<TR1180896>,ID=15-24144811-24144824-TAAA;MOTIFS=TAAA;STRUC=<TR1180897>,ID=15-24145871-24145881-T;MOTIFS=T;STRUC=<TR1180898>,ID=15-24145939-24145951-GATA;MOTIFS=GATA;STRUC=<TR1180899>,ID=15-24146241-24146251-GA;MOTIFS=GA;STRUC=<TR1180900>	NA	Yes	1.753	Yes	NA,NA	NA	NA
chr15:24151402	442488	DEL	5202	0.8777	0.49	2	PWRN1(NA,NA)	PWRN1(NA,NA)	NA	NA	NA	NA	NA	NA	NA	Yes	ID=15-24151608-24151617-T;MOTIFS=T;STRUC=<TR1180906>,ID=15-24153848-24153858-AG;MOTIFS=AG;STRUC=<TR1180907>,ID=15-24155899-24155908-ATT;MOTIFS=ATT;STRUC=<TR1180908>	NA	Yes	1.174	No	NA,NA	NA	NA
chr15:24160270	442489	INS	182	0.8356	0.6212	1	PWRN1(NA,NA)	PWRN1(NA,NA)	NA	NA	NA	NA	NA	NA	NA	Yes	NA	NA	No	1.616	No	NA,NA	NA	NA
chr15:24184579	442490	INS	242	0.8824	0.4475	70	PWRN1(NA,NA)	PWRN1(NA,NA)	NA	NA	NA	NA	NA	NA	NA	Yes	NA	HPRC,HGSVC,1KG-ONT	Yes	1.616	Yes	NA,NA	NA	NA
chr15:24202207	442491	INS	148	0.8329	0.6446	4	PWRN1(NA,NA)	PWRN1(NA,NA)	NA	NA	NA	NA	NA	NA	NA	Yes	NA	NA	Yes	1.616	Yes	NA,NA	NA	NA
chr15:24252816	442492	INS	67	0.7973	0.6829	1	PWRN1(NA,NA)	PWRN1(NA,NA)	NA	NA	NA	NA	NA	NA	NA	No	NA	NA	Yes	1.616	No	NA,NA	NA	NA
chr15:24255959	442493	INS	270	0.8834	0.4104	2	PWRN1(NA,NA)	PWRN1(NA,NA)	NA	NA	NA	NA	NA	NA	NA	No	NA	HGSVC	Yes	7.514	Yes	NA,NA	NA	NA
chr15:24255959	442494	INS	288	0.9139	0.3087	3	PWRN1(NA,NA)	PWRN1(NA,NA)	NA	NA	NA	NA	NA	NA	NA	No	NA	HGSVC	Yes	7.514	No	NA,NA	NA	NA
chr15:24255959	442495	INS	313	0.9327	0.2557	1	PWRN1(NA,NA)	PWRN1(NA,NA)	NA	NA	NA	NA	NA	NA	NA	No	NA	HGSVC	Yes	7.514	No	NA,NA	NA	NA
chr15:24282598	442496	INS	2453	0.8487	0.6006	1	PWRN1(NA,NA)	PWRN1(NA,NA)	NA	NA	NA	NA	NA	NA	NA	Yes	NA	HGSVC,1KG-ONT	No	1.616	No	NA,NA	NA	NA
chr15:24295388	442497	DEL	83	0.8622	0.5021	4	PWRN1(NA,NA)	PWRN1(NA,NA)	NA	NA	NA	NA	NA	NA	NA	Yes	ID=15-24295299-24295311-CAA,15-24295351-24295364-AT,15-24295372-24295390-TA,15-24295374-24295447-TATATATATATATATAGATATGTG,15-24295398-24295414-TA,15-24295422-24295438-TA,15-24295448-24295470-TA;MOTIFS=CAA,TA,TATATATATATATATAGATATGTG,AT;STRUC=<VC77681>	HGSVC	Yes	1.638	Yes	NA,NA	NA	NA
chr15:24295446	442498	INS	64	0.8396	0.5883	3	PWRN1(NA,NA)	PWRN1(NA,NA)	NA	NA	NA	NA	NA	NA	NA	Yes	ID=15-24295299-24295311-CAA,15-24295351-24295364-AT,15-24295372-24295390-TA,15-24295374-24295447-TATATATATATATATAGATATGTG,15-24295398-24295414-TA,15-24295422-24295438-TA,15-24295448-24295470-TA;MOTIFS=CAA,TA,TATATATATATATATAGATATGTG,AT;STRUC=<VC77681>	NA	No	1.616	Yes	NA,NA	NA	NA
chr15:24306188	442499	INS	322	0.9594	0.2481	5	PWRN1(NA,NA)	PWRN1(NA,NA)	NA	NA	NA	NA	NA	NA	NA	Yes	NA	NA	No	1.616	Yes	NA,NA	NA	NA
chr15:24312211	442500	DEL	2562	0.8741	0.6383	3	PWRN1(NA,NA)	PWRN1(NA,NA)	NA	NA	NA	NA	NA	NA	NA	Yes	ID=15-24312365-24312375-GTG;MOTIFS=GTG;STRUC=<TR1181088>,ID=15-24312504-24312516-A;MOTIFS=A;STRUC=<TR1181089>,ID=15-24312517-24312527-A;MOTIFS=A;STRUC=<TR1181090>,ID=15-24313241-24313253-TTTG;MOTIFS=TTTG;STRUC=<TR1181091>,ID=15-24313765-24313775-TGG;MOTIFS=TGG;STRUC=<TR1181092>	HGSVC	No	1.028	No	NA,NA	NA	NA
chr15:24340980	442501	INS	54	0.8507	0.5775	13	PWRN1(NA,NA)	PWRN1(NA,NA)	NA	NA	NA	NA	NA	NA	NA	Yes	ID=15-24340946-24340955-CAT,15-24340989-24341014-TA;MOTIFS=TA,CAT;STRUC=<VC77686>	NA	No	0.692	Yes	NA,NA	NA	NA
chr15:24340980	442505	INS	58	0.8185	0.6292	2	PWRN1(NA,NA)	PWRN1(NA,NA)	NA	NA	NA	NA	NA	NA	NA	Yes	ID=15-24340946-24340955-CAT,15-24340989-24341014-TA;MOTIFS=TA,CAT;STRUC=<VC77686>	NA	No	0.692	Yes	NA,NA	NA	NA
chr15:24340980	442504	INS	54	0.8801	0.4377	2	PWRN1(NA,NA)	PWRN1(NA,NA)	NA	NA	NA	NA	NA	NA	NA	Yes	ID=15-24340946-24340955-CAT,15-24340989-24341014-TA;MOTIFS=TA,CAT;STRUC=<VC77686>	NA	No	0.692	No	NA,NA	NA	NA
chr15:24340980	442503	INS	50	0.8024	0.6865	12	PWRN1(NA,NA)	PWRN1(NA,NA)	NA	NA	NA	NA	NA	NA	NA	Yes	ID=15-24340946-24340955-CAT,15-24340989-24341014-TA;MOTIFS=TA,CAT;STRUC=<VC77686>	NA	No	0.692	Yes	NA,NA	NA	NA
chr15:24340980	442502	INS	60	0.8346	0.6322	5	PWRN1(NA,NA)	PWRN1(NA,NA)	NA	NA	NA	NA	NA	NA	NA	Yes	ID=15-24340946-24340955-CAT,15-24340989-24341014-TA;MOTIFS=TA,CAT;STRUC=<VC77686>	NA	No	0.692	Yes	NA,NA	NA	NA
chr15:24346081	442506	INS	303	0.9173	0.2994	212	PWRN1(NA,NA)	PWRN1(NA,NA)	NA	NA	NA	NA	NA	NA	NA	Yes	NA	HPRC,HGSVC,1KG-ONT	Yes	1.616	Yes	NA,NA	NA	NA
chr15:24346081	442507	INS	319	0.9139	0.3211	2	PWRN1(NA,NA)	PWRN1(NA,NA)	NA	NA	NA	NA	NA	NA	NA	Yes	NA	HPRC,HGSVC,1KG-ONT	Yes	1.616	No	NA,NA	NA	NA
chr15:24351211	442508	DEL	67	0.8613	0.5032	18	PWRN1(NA,NA)	PWRN1(NA,NA)	NA	NA	NA	NA	NA	NA	NA	Yes	ID=15-24351270-24351297-A;MOTIFS=A;STRUC=<TR1181130>	HPRC,HGSVC	Yes	1.359	Yes	NA,NA	NA	NA
chr15:24360558	442509	INS	74	0.8637	0.5284	21	PWRN1(NA,NA)	PWRN1(NA,NA)	NA	NA	NA	NA	NA	NA	NA	Yes	NA	NA	No	1.616	Yes	NA,NA	NA	NA
chr15:24362174	442510	DEL	328	0.8935	0.3758	18	PWRN1(NA,NA)	PWRN1(NA,NA)	NA	NA	NA	NA	NA	NA	NA	Yes	ID=15-24362187-24362206-TTTTG;MOTIFS=TTTTG;STRUC=<TR1181143>,ID=15-24362202-24362212-T;MOTIFS=T;STRUC=<TR1181144>,ID=15-24362344-24362353-CCA;MOTIFS=CCA;STRUC=<TR1181145>	NA	No	2.182	No	NA,NA	NA	NA
chr15:24395760	442511	DEL	156	0.8307	0.6191	92	PWRN1(NA,NA)	PWRN1(NA,NA)	NA	NA	NA	NA	NA	NA	NA	Yes	ID=15-24395606-24395615-AAT,15-24395671-24395680-AGT,15-24395690-24395705-TA,15-24395704-24395729-TG,15-24395728-24395741-TA,15-24395748-24395759-TA,15-24395786-24395795-TA,15-24395808-24395818-TA,15-24395827-24395851-GTATAC,15-24395878-24395890-TA,15-24395903-24395912-AT;MOTIFS=GTATAC,AGT,TG,TA,AT,AAT;STRUC=<VC77692>	HPRC,HGSVC	Yes	1.927	Yes	NA,NA	NA	NA
chr15:24395765	442512	INS	56	0.8695	0.5004	81	PWRN1(NA,NA)	PWRN1(NA,NA)	NA	NA	NA	NA	NA	NA	NA	Yes	ID=15-24395606-24395615-AAT,15-24395671-24395680-AGT,15-24395690-24395705-TA,15-24395704-24395729-TG,15-24395728-24395741-TA,15-24395748-24395759-TA,15-24395786-24395795-TA,15-24395808-24395818-TA,15-24395827-24395851-GTATAC,15-24395878-24395890-TA,15-24395903-24395912-AT;MOTIFS=GTATAC,AGT,TG,TA,AT,AAT;STRUC=<VC77692>	HPRC,HGSVC,1KG-ONT	No	1.616	Yes	NA,NA	NA	NA
chr15:24395780	442513	DEL	66	0.8345	0.591	66	PWRN1(NA,NA)	PWRN1(NA,NA)	NA	NA	NA	NA	NA	NA	NA	Yes	ID=15-24395606-24395615-AAT,15-24395671-24395680-AGT,15-24395690-24395705-TA,15-24395704-24395729-TG,15-24395728-24395741-TA,15-24395748-24395759-TA,15-24395786-24395795-TA,15-24395808-24395818-TA,15-24395827-24395851-GTATAC,15-24395878-24395890-TA,15-24395903-24395912-AT;MOTIFS=GTATAC,AGT,TG,TA,AT,AAT;STRUC=<VC77692>	HPRC,HGSVC,1KG-ONT	No	1.605	Yes	NA,NA	NA	NA
chr15:24395785	442514	DEL	80	0.8107	0.6804	63	PWRN1(NA,NA)	PWRN1(NA,NA)	NA	NA	NA	NA	NA	NA	NA	Yes	ID=15-24395606-24395615-AAT,15-24395671-24395680-AGT,15-24395690-24395705-TA,15-24395704-24395729-TG,15-24395728-24395741-TA,15-24395748-24395759-TA,15-24395786-24395795-TA,15-24395808-24395818-TA,15-24395827-24395851-GTATAC,15-24395878-24395890-TA,15-24395903-24395912-AT;MOTIFS=GTATAC,AGT,TG,TA,AT,AAT;STRUC=<VC77692>	HPRC,HGSVC,1KG-ONT	Yes	1.879	Yes	NA,NA	NA	NA
chr15:24395787	442515	INS	72	0.8134	0.6585	19	PWRN1(NA,NA)	PWRN1(NA,NA)	NA	NA	NA	NA	NA	NA	NA	Yes	ID=15-24395606-24395615-AAT,15-24395671-24395680-AGT,15-24395690-24395705-TA,15-24395704-24395729-TG,15-24395728-24395741-TA,15-24395748-24395759-TA,15-24395786-24395795-TA,15-24395808-24395818-TA,15-24395827-24395851-GTATAC,15-24395878-24395890-TA,15-24395903-24395912-AT;MOTIFS=GTATAC,AGT,TG,TA,AT,AAT;STRUC=<VC77692>	HPRC,HGSVC,1KG-ONT	Yes	1.616	Yes	NA,NA	NA	NA
chr15:24395795	442516	INS	74	0.8611	0.5069	7	PWRN1(NA,NA)	PWRN1(NA,NA)	NA	NA	NA	NA	NA	NA	NA	Yes	ID=15-24395606-24395615-AAT,15-24395671-24395680-AGT,15-24395690-24395705-TA,15-24395704-24395729-TG,15-24395728-24395741-TA,15-24395748-24395759-TA,15-24395786-24395795-TA,15-24395808-24395818-TA,15-24395827-24395851-GTATAC,15-24395878-24395890-TA,15-24395903-24395912-AT;MOTIFS=GTATAC,AGT,TG,TA,AT,AAT;STRUC=<VC77692>	HPRC,HGSVC,1KG-ONT	Yes	1.616	Yes	NA,NA	NA	NA
chr15:24395795	442517	DEL	88	0.841	0.5939	2	PWRN1(NA,NA)	PWRN1(NA,NA)	NA	NA	NA	NA	NA	NA	NA	Yes	ID=15-24395606-24395615-AAT,15-24395671-24395680-AGT,15-24395690-24395705-TA,15-24395704-24395729-TG,15-24395728-24395741-TA,15-24395748-24395759-TA,15-24395786-24395795-TA,15-24395808-24395818-TA,15-24395827-24395851-GTATAC,15-24395878-24395890-TA,15-24395903-24395912-AT;MOTIFS=GTATAC,AGT,TG,TA,AT,AAT;STRUC=<VC77692>	HPRC,HGSVC,1KG-ONT	Yes	1.6	No	NA,NA	NA	NA
chr15:24395809	442518	DEL	94	0.9157	0.6817	2	PWRN1(NA,NA)	PWRN1(NA,NA)	NA	NA	NA	NA	NA	NA	NA	Yes	ID=15-24395606-24395615-AAT,15-24395671-24395680-AGT,15-24395690-24395705-TA,15-24395704-24395729-TG,15-24395728-24395741-TA,15-24395748-24395759-TA,15-24395786-24395795-TA,15-24395808-24395818-TA,15-24395827-24395851-GTATAC,15-24395878-24395890-TA,15-24395903-24395912-AT;MOTIFS=GTATAC,AGT,TG,TA,AT,AAT;STRUC=<VC77692>	HPRC,HGSVC,1KG-ONT	Yes	1.861	Yes	NA,NA	NA	NA
chr15:24395814	442519	INS	238	0.8145	0.6673	5	PWRN1(NA,NA)	PWRN1(NA,NA)	NA	NA	NA	NA	NA	NA	NA	Yes	ID=15-24395606-24395615-AAT,15-24395671-24395680-AGT,15-24395690-24395705-TA,15-24395704-24395729-TG,15-24395728-24395741-TA,15-24395748-24395759-TA,15-24395786-24395795-TA,15-24395808-24395818-TA,15-24395827-24395851-GTATAC,15-24395878-24395890-TA,15-24395903-24395912-AT;MOTIFS=GTATAC,AGT,TG,TA,AT,AAT;STRUC=<VC77692>	HPRC,HGSVC	Yes	1.616	Yes	NA,NA	NA	NA
chr15:24395814	442520	DEL	64	0.8662	0.5084	4	PWRN1(NA,NA)	PWRN1(NA,NA)	NA	NA	NA	NA	NA	NA	NA	Yes	ID=15-24395606-24395615-AAT,15-24395671-24395680-AGT,15-24395690-24395705-TA,15-24395704-24395729-TG,15-24395728-24395741-TA,15-24395748-24395759-TA,15-24395786-24395795-TA,15-24395808-24395818-TA,15-24395827-24395851-GTATAC,15-24395878-24395890-TA,15-24395903-24395912-AT;MOTIFS=GTATAC,AGT,TG,TA,AT,AAT;STRUC=<VC77692>	HPRC,HGSVC,1KG-ONT	No	1.377	Yes	NA,NA	NA	NA
chr15:24395821	442521	DEL	82	0.8488	0.549	105	PWRN1(NA,NA)	PWRN1(NA,NA)	NA	NA	NA	NA	NA	NA	NA	Yes	ID=15-24395606-24395615-AAT,15-24395671-24395680-AGT,15-24395690-24395705-TA,15-24395704-24395729-TG,15-24395728-24395741-TA,15-24395748-24395759-TA,15-24395786-24395795-TA,15-24395808-24395818-TA,15-24395827-24395851-GTATAC,15-24395878-24395890-TA,15-24395903-24395912-AT;MOTIFS=GTATAC,AGT,TG,TA,AT,AAT;STRUC=<VC77692>	HPRC,HGSVC,1KG-ONT	Yes	0.522	Yes	NA,NA	NA	NA
chr15:24395831	442522	INS	76	0.8719	0.4483	4	PWRN1(NA,NA)	PWRN1(NA,NA)	NA	NA	NA	NA	NA	NA	NA	Yes	ID=15-24395606-24395615-AAT,15-24395671-24395680-AGT,15-24395690-24395705-TA,15-24395704-24395729-TG,15-24395728-24395741-TA,15-24395748-24395759-TA,15-24395786-24395795-TA,15-24395808-24395818-TA,15-24395827-24395851-GTATAC,15-24395878-24395890-TA,15-24395903-24395912-AT;MOTIFS=GTATAC,AGT,TG,TA,AT,AAT;STRUC=<VC77692>	HPRC,HGSVC,1KG-ONT	Yes	1.616	Yes	NA,NA	NA	NA
chr15:24395853	442523	DEL	50	0.835	0.6342	2	PWRN1(NA,NA)	PWRN1(NA,NA)	NA	NA	NA	NA	NA	NA	NA	Yes	ID=15-24395606-24395615-AAT,15-24395671-24395680-AGT,15-24395690-24395705-TA,15-24395704-24395729-TG,15-24395728-24395741-TA,15-24395748-24395759-TA,15-24395786-24395795-TA,15-24395808-24395818-TA,15-24395827-24395851-GTATAC,15-24395878-24395890-TA,15-24395903-24395912-AT;MOTIFS=GTATAC,AGT,TG,TA,AT,AAT;STRUC=<VC77692>	HPRC	No	0.456	Yes	NA,NA	NA	NA
chr15:24395866	442526	INS	128	0.8376	0.5923	4	PWRN1(NA,NA)	PWRN1(NA,NA)	NA	NA	NA	NA	NA	NA	NA	Yes	ID=15-24395606-24395615-AAT,15-24395671-24395680-AGT,15-24395690-24395705-TA,15-24395704-24395729-TG,15-24395728-24395741-TA,15-24395748-24395759-TA,15-24395786-24395795-TA,15-24395808-24395818-TA,15-24395827-24395851-GTATAC,15-24395878-24395890-TA,15-24395903-24395912-AT;MOTIFS=GTATAC,AGT,TG,TA,AT,AAT;STRUC=<VC77692>	HPRC,HGSVC	Yes	1.616	Yes	NA,NA	NA	NA
chr15:24395866	442531	INS	228	0.833	0.6326	2	PWRN1(NA,NA)	PWRN1(NA,NA)	NA	NA	NA	NA	NA	NA	NA	Yes	ID=15-24395606-24395615-AAT,15-24395671-24395680-AGT,15-24395690-24395705-TA,15-24395704-24395729-TG,15-24395728-24395741-TA,15-24395748-24395759-TA,15-24395786-24395795-TA,15-24395808-24395818-TA,15-24395827-24395851-GTATAC,15-24395878-24395890-TA,15-24395903-24395912-AT;MOTIFS=GTATAC,AGT,TG,TA,AT,AAT;STRUC=<VC77692>	HPRC,HGSVC	Yes	1.616	No	NA,NA	NA	NA
chr15:24395866	442530	INS	198	0.8884	0.42	3	PWRN1(NA,NA)	PWRN1(NA,NA)	NA	NA	NA	NA	NA	NA	NA	Yes	ID=15-24395606-24395615-AAT,15-24395671-24395680-AGT,15-24395690-24395705-TA,15-24395704-24395729-TG,15-24395728-24395741-TA,15-24395748-24395759-TA,15-24395786-24395795-TA,15-24395808-24395818-TA,15-24395827-24395851-GTATAC,15-24395878-24395890-TA,15-24395903-24395912-AT;MOTIFS=GTATAC,AGT,TG,TA,AT,AAT;STRUC=<VC77692>	HPRC,HGSVC	Yes	1.616	No	NA,NA	NA	NA
chr15:24395866	442529	INS	168	0.8692	0.4719	80	PWRN1(NA,NA)	PWRN1(NA,NA)	NA	NA	NA	NA	NA	NA	NA	Yes	ID=15-24395606-24395615-AAT,15-24395671-24395680-AGT,15-24395690-24395705-TA,15-24395704-24395729-TG,15-24395728-24395741-TA,15-24395748-24395759-TA,15-24395786-24395795-TA,15-24395808-24395818-TA,15-24395827-24395851-GTATAC,15-24395878-24395890-TA,15-24395903-24395912-AT;MOTIFS=GTATAC,AGT,TG,TA,AT,AAT;STRUC=<VC77692>	HPRC,HGSVC	Yes	1.616	Yes	NA,NA	NA	NA
chr15:24395866	442528	INS	138	0.8016	0.6762	3	PWRN1(NA,NA)	PWRN1(NA,NA)	NA	NA	NA	NA	NA	NA	NA	Yes	ID=15-24395606-24395615-AAT,15-24395671-24395680-AGT,15-24395690-24395705-TA,15-24395704-24395729-TG,15-24395728-24395741-TA,15-24395748-24395759-TA,15-24395786-24395795-TA,15-24395808-24395818-TA,15-24395827-24395851-GTATAC,15-24395878-24395890-TA,15-24395903-24395912-AT;MOTIFS=GTATAC,AGT,TG,TA,AT,AAT;STRUC=<VC77692>	HPRC,HGSVC	Yes	1.616	Yes	NA,NA	NA	NA
chr15:24395866	442527	INS	68	0.8025	0.681	5	PWRN1(NA,NA)	PWRN1(NA,NA)	NA	NA	NA	NA	NA	NA	NA	Yes	ID=15-24395606-24395615-AAT,15-24395671-24395680-AGT,15-24395690-24395705-TA,15-24395704-24395729-TG,15-24395728-24395741-TA,15-24395748-24395759-TA,15-24395786-24395795-TA,15-24395808-24395818-TA,15-24395827-24395851-GTATAC,15-24395878-24395890-TA,15-24395903-24395912-AT;MOTIFS=GTATAC,AGT,TG,TA,AT,AAT;STRUC=<VC77692>	HPRC,HGSVC,1KG-ONT	Yes	1.616	No	NA,NA	NA	NA
chr15:24395866	442525	INS	78	0.8176	0.644	4	PWRN1(NA,NA)	PWRN1(NA,NA)	NA	NA	NA	NA	NA	NA	NA	Yes	ID=15-24395606-24395615-AAT,15-24395671-24395680-AGT,15-24395690-24395705-TA,15-24395704-24395729-TG,15-24395728-24395741-TA,15-24395748-24395759-TA,15-24395786-24395795-TA,15-24395808-24395818-TA,15-24395827-24395851-GTATAC,15-24395878-24395890-TA,15-24395903-24395912-AT;MOTIFS=GTATAC,AGT,TG,TA,AT,AAT;STRUC=<VC77692>	HPRC,HGSVC,1KG-ONT	Yes	1.616	No	NA,NA	NA	NA
chr15:24395866	442524	INS	56	0.8841	0.3992	4	PWRN1(NA,NA)	PWRN1(NA,NA)	NA	NA	NA	NA	NA	NA	NA	Yes	ID=15-24395606-24395615-AAT,15-24395671-24395680-AGT,15-24395690-24395705-TA,15-24395704-24395729-TG,15-24395728-24395741-TA,15-24395748-24395759-TA,15-24395786-24395795-TA,15-24395808-24395818-TA,15-24395827-24395851-GTATAC,15-24395878-24395890-TA,15-24395903-24395912-AT;MOTIFS=GTATAC,AGT,TG,TA,AT,AAT;STRUC=<VC77692>	HPRC,HGSVC,1KG-ONT	Yes	1.616	Yes	NA,NA	NA	NA
chr15:24395903	442535	INS	62	0.8882	0.5959	20	PWRN1(NA,NA)	PWRN1(NA,NA)	NA	NA	NA	NA	NA	NA	NA	Yes	ID=15-24395606-24395615-AAT,15-24395671-24395680-AGT,15-24395690-24395705-TA,15-24395704-24395729-TG,15-24395728-24395741-TA,15-24395748-24395759-TA,15-24395786-24395795-TA,15-24395808-24395818-TA,15-24395827-24395851-GTATAC,15-24395878-24395890-TA,15-24395903-24395912-AT;MOTIFS=GTATAC,AGT,TG,TA,AT,AAT;STRUC=<VC77692>	HPRC,HGSVC,1KG-ONT	Yes	1.616	No	NA,NA	NA	NA
chr15:24395903	442547	INS	62	0.8345	0.6336	49	PWRN1(NA,NA)	PWRN1(NA,NA)	NA	NA	NA	NA	NA	NA	NA	Yes	ID=15-24395606-24395615-AAT,15-24395671-24395680-AGT,15-24395690-24395705-TA,15-24395704-24395729-TG,15-24395728-24395741-TA,15-24395748-24395759-TA,15-24395786-24395795-TA,15-24395808-24395818-TA,15-24395827-24395851-GTATAC,15-24395878-24395890-TA,15-24395903-24395912-AT;MOTIFS=GTATAC,AGT,TG,TA,AT,AAT;STRUC=<VC77692>	HPRC,HGSVC,1KG-ONT	Yes	1.616	Yes	NA,NA	NA	NA
chr15:24395903	442546	INS	172	0.8765	0.483	1	PWRN1(NA,NA)	PWRN1(NA,NA)	NA	NA	NA	NA	NA	NA	NA	Yes	ID=15-24395606-24395615-AAT,15-24395671-24395680-AGT,15-24395690-24395705-TA,15-24395704-24395729-TG,15-24395728-24395741-TA,15-24395748-24395759-TA,15-24395786-24395795-TA,15-24395808-24395818-TA,15-24395827-24395851-GTATAC,15-24395878-24395890-TA,15-24395903-24395912-AT;MOTIFS=GTATAC,AGT,TG,TA,AT,AAT;STRUC=<VC77692>	HPRC,HGSVC	Yes	1.616	No	NA,NA	NA	NA
chr15:24395903	442545	INS	102	0.8594	0.5285	36	PWRN1(NA,NA)	PWRN1(NA,NA)	NA	NA	NA	NA	NA	NA	NA	Yes	ID=15-24395606-24395615-AAT,15-24395671-24395680-AGT,15-24395690-24395705-TA,15-24395704-24395729-TG,15-24395728-24395741-TA,15-24395748-24395759-TA,15-24395786-24395795-TA,15-24395808-24395818-TA,15-24395827-24395851-GTATAC,15-24395878-24395890-TA,15-24395903-24395912-AT;MOTIFS=GTATAC,AGT,TG,TA,AT,AAT;STRUC=<VC77692>	HPRC,HGSVC	Yes	1.616	Yes	NA,NA	NA	NA
chr15:24395903	442544	INS	134	0.8862	0.4153	18	PWRN1(NA,NA)	PWRN1(NA,NA)	NA	NA	NA	NA	NA	NA	NA	Yes	ID=15-24395606-24395615-AAT,15-24395671-24395680-AGT,15-24395690-24395705-TA,15-24395704-24395729-TG,15-24395728-24395741-TA,15-24395748-24395759-TA,15-24395786-24395795-TA,15-24395808-24395818-TA,15-24395827-24395851-GTATAC,15-24395878-24395890-TA,15-24395903-24395912-AT;MOTIFS=GTATAC,AGT,TG,TA,AT,AAT;STRUC=<VC77692>	HPRC,HGSVC	Yes	1.616	No	NA,NA	NA	NA
chr15:24395903	442543	INS	184	0.8216	0.6544	4	PWRN1(NA,NA)	PWRN1(NA,NA)	NA	NA	NA	NA	NA	NA	NA	Yes	ID=15-24395606-24395615-AAT,15-24395671-24395680-AGT,15-24395690-24395705-TA,15-24395704-24395729-TG,15-24395728-24395741-TA,15-24395748-24395759-TA,15-24395786-24395795-TA,15-24395808-24395818-TA,15-24395827-24395851-GTATAC,15-24395878-24395890-TA,15-24395903-24395912-AT;MOTIFS=GTATAC,AGT,TG,TA,AT,AAT;STRUC=<VC77692>	HPRC,HGSVC	Yes	1.616	No	NA,NA	NA	NA
chr15:24395903	442542	INS	112	0.7984	0.6956	5	PWRN1(NA,NA)	PWRN1(NA,NA)	NA	NA	NA	NA	NA	NA	NA	Yes	ID=15-24395606-24395615-AAT,15-24395671-24395680-AGT,15-24395690-24395705-TA,15-24395704-24395729-TG,15-24395728-24395741-TA,15-24395748-24395759-TA,15-24395786-24395795-TA,15-24395808-24395818-TA,15-24395827-24395851-GTATAC,15-24395878-24395890-TA,15-24395903-24395912-AT;MOTIFS=GTATAC,AGT,TG,TA,AT,AAT;STRUC=<VC77692>	HPRC,HGSVC	Yes	1.616	No	NA,NA	NA	NA
chr15:24395903	442541	INS	122	0.8592	0.5168	27	PWRN1(NA,NA)	PWRN1(NA,NA)	NA	NA	NA	NA	NA	NA	NA	Yes	ID=15-24395606-24395615-AAT,15-24395671-24395680-AGT,15-24395690-24395705-TA,15-24395704-24395729-TG,15-24395728-24395741-TA,15-24395748-24395759-TA,15-24395786-24395795-TA,15-24395808-24395818-TA,15-24395827-24395851-GTATAC,15-24395878-24395890-TA,15-24395903-24395912-AT;MOTIFS=GTATAC,AGT,TG,TA,AT,AAT;STRUC=<VC77692>	HPRC,HGSVC	Yes	1.616	Yes	NA,NA	NA	NA
chr15:24395903	442540	INS	92	0.8492	0.5468	15	PWRN1(NA,NA)	PWRN1(NA,NA)	NA	NA	NA	NA	NA	NA	NA	Yes	ID=15-24395606-24395615-AAT,15-24395671-24395680-AGT,15-24395690-24395705-TA,15-24395704-24395729-TG,15-24395728-24395741-TA,15-24395748-24395759-TA,15-24395786-24395795-TA,15-24395808-24395818-TA,15-24395827-24395851-GTATAC,15-24395878-24395890-TA,15-24395903-24395912-AT;MOTIFS=GTATAC,AGT,TG,TA,AT,AAT;STRUC=<VC77692>	HPRC,HGSVC	Yes	1.616	No	NA,NA	NA	NA
chr15:24395903	442538	INS	116	0.8785	0.4514	1	PWRN1(NA,NA)	PWRN1(NA,NA)	NA	NA	NA	NA	NA	NA	NA	Yes	ID=15-24395606-24395615-AAT,15-24395671-24395680-AGT,15-24395690-24395705-TA,15-24395704-24395729-TG,15-24395728-24395741-TA,15-24395748-24395759-TA,15-24395786-24395795-TA,15-24395808-24395818-TA,15-24395827-24395851-GTATAC,15-24395878-24395890-TA,15-24395903-24395912-AT;MOTIFS=GTATAC,AGT,TG,TA,AT,AAT;STRUC=<VC77692>	HPRC,HGSVC	Yes	1.616	No	NA,NA	NA	NA
chr15:24395903	442537	INS	52	0.8485	0.5648	199	PWRN1(NA,NA)	PWRN1(NA,NA)	NA	NA	NA	NA	NA	NA	NA	Yes	ID=15-24395606-24395615-AAT,15-24395671-24395680-AGT,15-24395690-24395705-TA,15-24395704-24395729-TG,15-24395728-24395741-TA,15-24395748-24395759-TA,15-24395786-24395795-TA,15-24395808-24395818-TA,15-24395827-24395851-GTATAC,15-24395878-24395890-TA,15-24395903-24395912-AT;MOTIFS=GTATAC,AGT,TG,TA,AT,AAT;STRUC=<VC77692>	HPRC,HGSVC,1KG-ONT	Yes	1.616	Yes	NA,NA	NA	NA
chr15:24395903	442536	INS	82	0.8337	0.6194	54	PWRN1(NA,NA)	PWRN1(NA,NA)	NA	NA	NA	NA	NA	NA	NA	Yes	ID=15-24395606-24395615-AAT,15-24395671-24395680-AGT,15-24395690-24395705-TA,15-24395704-24395729-TG,15-24395728-24395741-TA,15-24395748-24395759-TA,15-24395786-24395795-TA,15-24395808-24395818-TA,15-24395827-24395851-GTATAC,15-24395878-24395890-TA,15-24395903-24395912-AT;MOTIFS=GTATAC,AGT,TG,TA,AT,AAT;STRUC=<VC77692>	HPRC,HGSVC,1KG-ONT	Yes	1.616	Yes	NA,NA	NA	NA
chr15:24395903	442539	INS	164	0.8762	0.4643	8	PWRN1(NA,NA)	PWRN1(NA,NA)	NA	NA	NA	NA	NA	NA	NA	Yes	ID=15-24395606-24395615-AAT,15-24395671-24395680-AGT,15-24395690-24395705-TA,15-24395704-24395729-TG,15-24395728-24395741-TA,15-24395748-24395759-TA,15-24395786-24395795-TA,15-24395808-24395818-TA,15-24395827-24395851-GTATAC,15-24395878-24395890-TA,15-24395903-24395912-AT;MOTIFS=GTATAC,AGT,TG,TA,AT,AAT;STRUC=<VC77692>	HPRC,HGSVC	Yes	1.616	No	NA,NA	NA	NA
chr15:24395903	442534	INS	55	0.8656	0.5121	2	PWRN1(NA,NA)	PWRN1(NA,NA)	NA	NA	NA	NA	NA	NA	NA	Yes	ID=15-24395606-24395615-AAT,15-24395671-24395680-AGT,15-24395690-24395705-TA,15-24395704-24395729-TG,15-24395728-24395741-TA,15-24395748-24395759-TA,15-24395786-24395795-TA,15-24395808-24395818-TA,15-24395827-24395851-GTATAC,15-24395878-24395890-TA,15-24395903-24395912-AT;MOTIFS=GTATAC,AGT,TG,TA,AT,AAT;STRUC=<VC77692>	HPRC,HGSVC,1KG-ONT	Yes	1.616	No	NA,NA	NA	NA
chr15:24395903	442533	INS	64	0.8074	0.6756	33	PWRN1(NA,NA)	PWRN1(NA,NA)	NA	NA	NA	NA	NA	NA	NA	Yes	ID=15-24395606-24395615-AAT,15-24395671-24395680-AGT,15-24395690-24395705-TA,15-24395704-24395729-TG,15-24395728-24395741-TA,15-24395748-24395759-TA,15-24395786-24395795-TA,15-24395808-24395818-TA,15-24395827-24395851-GTATAC,15-24395878-24395890-TA,15-24395903-24395912-AT;MOTIFS=GTATAC,AGT,TG,TA,AT,AAT;STRUC=<VC77692>	HPRC,HGSVC,1KG-ONT	Yes	1.616	No	NA,NA	NA	NA
chr15:24395903	442532	INS	54	0.8083	0.673	1	PWRN1(NA,NA)	PWRN1(NA,NA)	NA	NA	NA	NA	NA	NA	NA	Yes	ID=15-24395606-24395615-AAT,15-24395671-24395680-AGT,15-24395690-24395705-TA,15-24395704-24395729-TG,15-24395728-24395741-TA,15-24395748-24395759-TA,15-24395786-24395795-TA,15-24395808-24395818-TA,15-24395827-24395851-GTATAC,15-24395878-24395890-TA,15-24395903-24395912-AT;MOTIFS=GTATAC,AGT,TG,TA,AT,AAT;STRUC=<VC77692>	HPRC,HGSVC,1KG-ONT	Yes	1.616	Yes	NA,NA	NA	NA
chr15:24395913	442548	INS	84	0.8687	0.5737	8	PWRN1(NA,NA)	PWRN1(NA,NA)	NA	NA	NA	NA	NA	NA	NA	Yes	ID=15-24395606-24395615-AAT,15-24395671-24395680-AGT,15-24395690-24395705-TA,15-24395704-24395729-TG,15-24395728-24395741-TA,15-24395748-24395759-TA,15-24395786-24395795-TA,15-24395808-24395818-TA,15-24395827-24395851-GTATAC,15-24395878-24395890-TA,15-24395903-24395912-AT;MOTIFS=GTATAC,AGT,TG,TA,AT,AAT;STRUC=<VC77692>	HPRC,HGSVC,1KG-ONT	Yes	1.616	Yes	NA,NA	NA	NA
chr15:24395929	442549	INS	142	0.8133	0.6566	1	PWRN1(NA,NA)	PWRN1(NA,NA)	NA	NA	NA	NA	NA	NA	NA	Yes	NA	HPRC,HGSVC	Yes	1.616	No	NA,NA	NA	NA
chr15:24405536	442550	INS	312	0.9418	0.234	24	PWRN1(NA,NA)	PWRN1(NA,NA)	NA	NA	NA	NA	NA	NA	NA	Yes	NA	NA	No	1.616	Yes	NA,NA	NA	NA
chr15:24433810	442552	DEL	74	0.8103	0.6681	181	PWRN1(NA,NA)	PWRN1(NA,NA)	NA	NA	NA	NA	NA	NA	NA	Yes	ID=15-24433353-24433382-AC,15-24433495-24433537-TG,15-24433536-24433588-GA;MOTIFS=AC,TG,GA;STRUC=<VC77706>	NA	No	2.46	Yes	NA,NA	NA	NA
chr15:24441220	442553	INS	315	0.9277	0.2905	1	PWRN1(NA,NA)	PWRN1(NA,NA)	NA	NA	NA	NA	NA	NA	NA	Yes	NA	NA	Yes	0.692	No	NA,NA	NA	NA
chr15:24456381	442554	DEL	54	0.8722	0.5608	1	PWRN1(NA,NA)	PWRN1(NA,NA)	NA	NA	NA	NA	NA	NA	NA	Yes	NA	NA	Yes	1.319	No	NA,NA	NA	NA
chr15:24462147	442555	DEL	66	0.861	0.5687	7	PWRN1(NA,NA)	PWRN1(NA,NA)	NA	NA	NA	NA	NA	NA	NA	Yes	NA	NA	Yes	2.037	Yes	NA,NA	NA	NA
chr15:24473223	442556	DEL	147	0.7941	0.6945	119	PWRN1(NA,NA)	PWRN1(NA,NA)	NA	NA	NA	NA	NA	NA	NA	Yes	ID=15-24473229-24473238-T;MOTIFS=T;STRUC=<TR1181277>,ID=15-24473250-24473261-TTA;MOTIFS=TTA;STRUC=(TTA)n	NA	No	1.461	Yes	NA,NA	NA	NA
chr15:24474738	442557	DEL	449	0.8786	0.443	167	PWRN1(NA,NA)	PWRN1(NA,NA)	NA	NA	NA	NA	NA	NA	NA	Yes	ID=15-24474747-24474755-T,15-24474768-24474786-TTAT,15-24474793-24474804-TTA;MOTIFS=TTA,TTAT,T;STRUC=<VC77711>	NA	No	1.752	Yes	NA,NA	NA	NA
chr15:24479065	442558	DEL	954	0.9276	0.2658	1	PWRN1(NA,NA)	PWRN1(NA,NA)	NA	NA	NA	NA	NA	NA	NA	Yes	ID=15-24479773-24479783-TA;MOTIFS=TA;STRUC=<TR1181285>,ID=15-24479788-24479798-AT;MOTIFS=AT;STRUC=<TR1181286>	NA	No	2.307	No	NA,NA	NA	NA
chr15:24484098	442559	INS	52	0.8539	0.5779	2	PWRN1(NA,NA)	PWRN1(NA,NA)	NA	NA	NA	NA	NA	NA	NA	Yes	ID=15-24483913-24483950-AC,15-24484098-24484130-GA;MOTIFS=AC,GA;STRUC=<VC77712>,ID=15-24484063-24484099-TG;MOTIFS=TG;STRUC=<TR1181295>	NA	No	1.616	No	NA,NA	NA	NA
chr15:24484098	442560	INS	54	0.8704	0.5021	3	PWRN1(NA,NA)	PWRN1(NA,NA)	NA	NA	NA	NA	NA	NA	NA	Yes	ID=15-24483913-24483950-AC,15-24484098-24484130-GA;MOTIFS=AC,GA;STRUC=<VC77712>,ID=15-24484063-24484099-TG;MOTIFS=TG;STRUC=<TR1181295>	NA	No	1.616	No	NA,NA	NA	NA
chr15:24486326	442561	DEL	141	0.8936	0.5889	4	PWRN1(NA,NA)	PWRN1(NA,NA)	NA	NA	NA	NA	NA	NA	NA	Yes	NA	NA	No	0.748	No	NA,NA	NA	NA
chr15:24506656	442562	INS	353	0.8837	0.4388	2	PWRN1(NA,NA)	PWRN1(NA,NA)	NA	NA	NA	NA	NA	NA	NA	Yes	NA	NA	Yes	1.616	No	NA,NA	NA	NA
chr15:24512639	442563	INS	339	0.9109	0.4209	33	PWRN1(NA,NA)	PWRN1(NA,NA)	NA	NA	NA	NA	NA	NA	NA	Yes	NA	HPRC,HGSVC,1KG-ONT	Yes	4.092	Yes	NA,NA	NA	NA
chr15:24530078	442564	INS	51	0.8467	0.5875	20	PWRN1(NA,NA)	PWRN1(NA,NA)	NA	NA	NA	NA	NA	NA	NA	Yes	NA	HGSVC	No	0.089	Yes	NA,NA	NA	NA
chr15:24533485	442565	DEL	177	0.8145	0.6782	15	PWRN1(NA,NA)	PWRN1(NA,NA)	NA	NA	NA	NA	NA	NA	NA	Yes	NA	HGSVC	No	2.11	Yes	NA,NA	NA	NA
chr15:24548488	442569	INS	64	0.8754	0.5082	8	PWRN1(NA,NA)	PWRN1(NA,NA)	NA	NA	NA	NA	NA	NA	NA	Yes	ID=15-24548453-24548462-CAT;MOTIFS=CAT;STRUC=(CAT)n	HPRC,HGSVC,1KG-ONT	No	1.616	No	NA,NA	NA	NA
chr15:24548488	442571	INS	78	0.837	0.604	3	PWRN1(NA,NA)	PWRN1(NA,NA)	NA	NA	NA	NA	NA	NA	NA	Yes	ID=15-24548453-24548462-CAT;MOTIFS=CAT;STRUC=(CAT)n	HPRC	No	1.616	Yes	NA,NA	NA	NA
chr15:24548488	442570	INS	68	0.8293	0.6057	5	PWRN1(NA,NA)	PWRN1(NA,NA)	NA	NA	NA	NA	NA	NA	NA	Yes	ID=15-24548453-24548462-CAT;MOTIFS=CAT;STRUC=(CAT)n	HPRC,HGSVC,1KG-ONT	No	1.616	Yes	NA,NA	NA	NA
chr15:24548488	442568	INS	60	0.8434	0.5921	31	PWRN1(NA,NA)	PWRN1(NA,NA)	NA	NA	NA	NA	NA	NA	NA	Yes	ID=15-24548453-24548462-CAT;MOTIFS=CAT;STRUC=(CAT)n	HPRC,HGSVC,1KG-ONT	No	1.616	Yes	NA,NA	NA	NA
chr15:24548488	442567	INS	56	0.837	0.6215	65	PWRN1(NA,NA)	PWRN1(NA,NA)	NA	NA	NA	NA	NA	NA	NA	Yes	ID=15-24548453-24548462-CAT;MOTIFS=CAT;STRUC=(CAT)n	HPRC,HGSVC,1KG-ONT	No	1.616	Yes	NA,NA	NA	NA
chr15:24548488	442566	INS	52	0.9587	0.3506	181	PWRN1(NA,NA)	PWRN1(NA,NA)	NA	NA	NA	NA	NA	NA	NA	Yes	ID=15-24548453-24548462-CAT;MOTIFS=CAT;STRUC=(CAT)n	HPRC,HGSVC,1KG-ONT	No	1.616	Yes	NA,NA	NA	NA
chr15:24571296	442572	INS	332	0.9346	0.2483	137	PWRN1(NA,NA)	PWRN1(NA,NA)	NA	NA	NA	NA	NA	NA	NA	Yes	NA	HPRC,HGSVC,1KG-ONT	Yes	1.616	Yes	NA,NA	NA	NA
chr15:24576554	442573	INS	582	0.8856	0.4044	8	PWRN1(NA,NA)	PWRN1(NA,NA)	NA	NA	NA	NA	NA	NA	NA	Yes	NA	NA	No	0.692	Yes	NA,NA	NA	NA
chr15:24594170	442574	DEL	322	0.9647	0.1552	647	PWRN1(NA,NA)	PWRN1(NA,NA)	NA	NA	NA	NA	NA	NA	NA	No	ID=15-24594183-24594205-T;MOTIFS=T;STRUC=(T)n	HPRC,HGSVC,1KG-ONT	Yes	0.84	Yes	NA,NA	NA	NA
chr15:24615700	442575	INS	326	0.9785	0.2172	1	PWRN1(NA,NA)	PWRN1(NA,NA)	NA	NA	NA	NA	NA	NA	NA	No	NA	HPRC	No	1.908	No	NA,NA	NA	NA
chr15:24626701	442576	INS	1560	0.9856	0.0473	983	PWRN1(NA,NA)	PWRN1(NA,NA)	NA	NA	NA	NA	NA	NA	NA	No	NA	HPRC,HGSVC,1KG-ONT	No	4.427	Yes	NA,NA	NA	NA
chr15:24668453	442577	INS	313	0.9103	0.333	53	PWRN1(NA,NA)	PWRN1(NA,NA)	NA	NA	NA	NA	NA	NA	NA	No	NA	HPRC,1KG-ONT	Yes	10.48	Yes	NA,NA	NA	NA
chr15:24712452	442578	DEL	55	0.8976	0.3865	20	PWRN1(NA,NA)	PWRN1(NA,NA)	NA	NA	NA	NA	NA	NA	NA	No	ID=15-24712341-24712351-GT,15-24712350-24712362-TA,15-24712368-24712377-AT,15-24712420-24712430-AT,15-24712439-24712451-AT,15-24712458-24712468-AT,15-24712477-24712487-AT,15-24712496-24712504-AT,15-24712513-24712523-AT,15-24712560-24712620-TGTAACATATATATGTAACATATATATGTA,15-24712567-24712575-TATG,15-24712626-24712637-AT,15-24712656-24712676-AT,15-24712673-24712687-TATG;MOTIFS=TGTAACATATATATGTAACATATATATGTA,TA,AT,GT,TATG;STRUC=<VC77737>	NA	No	0.029	Yes	NA,NA	NA	NA
chr15:24712464	442579	INS	131	0.8093	0.6798	25	PWRN1(NA,NA)	PWRN1(NA,NA)	NA	NA	NA	NA	NA	NA	NA	No	ID=15-24712341-24712351-GT,15-24712350-24712362-TA,15-24712368-24712377-AT,15-24712420-24712430-AT,15-24712439-24712451-AT,15-24712458-24712468-AT,15-24712477-24712487-AT,15-24712496-24712504-AT,15-24712513-24712523-AT,15-24712560-24712620-TGTAACATATATATGTAACATATATATGTA,15-24712567-24712575-TATG,15-24712626-24712637-AT,15-24712656-24712676-AT,15-24712673-24712687-TATG;MOTIFS=TGTAACATATATATGTAACATATATATGTA,TA,AT,GT,TATG;STRUC=<VC77737>	HGSVC	Yes	1.616	Yes	NA,NA	NA	NA
chr15:24712490	442580	INS	129	0.8088	0.6938	20	PWRN1(NA,NA)	PWRN1(NA,NA)	NA	NA	NA	NA	NA	NA	NA	No	ID=15-24712341-24712351-GT,15-24712350-24712362-TA,15-24712368-24712377-AT,15-24712420-24712430-AT,15-24712439-24712451-AT,15-24712458-24712468-AT,15-24712477-24712487-AT,15-24712496-24712504-AT,15-24712513-24712523-AT,15-24712560-24712620-TGTAACATATATATGTAACATATATATGTA,15-24712567-24712575-TATG,15-24712626-24712637-AT,15-24712656-24712676-AT,15-24712673-24712687-TATG;MOTIFS=TGTAACATATATATGTAACATATATATGTA,TA,AT,GT,TATG;STRUC=<VC77737>	HGSVC	Yes	1.616	Yes	NA,NA	NA	NA
chr15:24712490	442582	INS	112	0.857	0.5195	11	PWRN1(NA,NA)	PWRN1(NA,NA)	NA	NA	NA	NA	NA	NA	NA	No	ID=15-24712341-24712351-GT,15-24712350-24712362-TA,15-24712368-24712377-AT,15-24712420-24712430-AT,15-24712439-24712451-AT,15-24712458-24712468-AT,15-24712477-24712487-AT,15-24712496-24712504-AT,15-24712513-24712523-AT,15-24712560-24712620-TGTAACATATATATGTAACATATATATGTA,15-24712567-24712575-TATG,15-24712626-24712637-AT,15-24712656-24712676-AT,15-24712673-24712687-TATG;MOTIFS=TGTAACATATATATGTAACATATATATGTA,TA,AT,GT,TATG;STRUC=<VC77737>	HGSVC	Yes	1.616	Yes	NA,NA	NA	NA
chr15:24712490	442581	INS	84	0.8922	0.376	11	PWRN1(NA,NA)	PWRN1(NA,NA)	NA	NA	NA	NA	NA	NA	NA	No	ID=15-24712341-24712351-GT,15-24712350-24712362-TA,15-24712368-24712377-AT,15-24712420-24712430-AT,15-24712439-24712451-AT,15-24712458-24712468-AT,15-24712477-24712487-AT,15-24712496-24712504-AT,15-24712513-24712523-AT,15-24712560-24712620-TGTAACATATATATGTAACATATATATGTA,15-24712567-24712575-TATG,15-24712626-24712637-AT,15-24712656-24712676-AT,15-24712673-24712687-TATG;MOTIFS=TGTAACATATATATGTAACATATATATGTA,TA,AT,GT,TATG;STRUC=<VC77737>	HGSVC	Yes	1.616	Yes	NA,NA	NA	NA
chr15:24712496	442583	INS	59	0.9198	0.4482	4	PWRN1(NA,NA)	PWRN1(NA,NA)	NA	NA	NA	NA	NA	NA	NA	No	ID=15-24712341-24712351-GT,15-24712350-24712362-TA,15-24712368-24712377-AT,15-24712420-24712430-AT,15-24712439-24712451-AT,15-24712458-24712468-AT,15-24712477-24712487-AT,15-24712496-24712504-AT,15-24712513-24712523-AT,15-24712560-24712620-TGTAACATATATATGTAACATATATATGTA,15-24712567-24712575-TATG,15-24712626-24712637-AT,15-24712656-24712676-AT,15-24712673-24712687-TATG;MOTIFS=TGTAACATATATATGTAACATATATATGTA,TA,AT,GT,TATG;STRUC=<VC77737>	HPRC,HGSVC	Yes	1.616	No	NA,NA	NA	NA
chr15:24712500	442584	INS	144	0.8807	0.4494	15	PWRN1(NA,NA)	PWRN1(NA,NA)	NA	NA	NA	NA	NA	NA	NA	No	ID=15-24712341-24712351-GT,15-24712350-24712362-TA,15-24712368-24712377-AT,15-24712420-24712430-AT,15-24712439-24712451-AT,15-24712458-24712468-AT,15-24712477-24712487-AT,15-24712496-24712504-AT,15-24712513-24712523-AT,15-24712560-24712620-TGTAACATATATATGTAACATATATATGTA,15-24712567-24712575-TATG,15-24712626-24712637-AT,15-24712656-24712676-AT,15-24712673-24712687-TATG;MOTIFS=TGTAACATATATATGTAACATATATATGTA,TA,AT,GT,TATG;STRUC=<VC77737>	HGSVC	Yes	1.616	Yes	NA,NA	NA	NA
chr15:24712590	442585	INS	62	0.8498	0.5507	9	PWRN1(NA,NA)	PWRN1(NA,NA)	NA	NA	NA	NA	NA	NA	NA	No	ID=15-24712341-24712351-GT,15-24712350-24712362-TA,15-24712368-24712377-AT,15-24712420-24712430-AT,15-24712439-24712451-AT,15-24712458-24712468-AT,15-24712477-24712487-AT,15-24712496-24712504-AT,15-24712513-24712523-AT,15-24712560-24712620-TGTAACATATATATGTAACATATATATGTA,15-24712567-24712575-TATG,15-24712626-24712637-AT,15-24712656-24712676-AT,15-24712673-24712687-TATG;MOTIFS=TGTAACATATATATGTAACATATATATGTA,TA,AT,GT,TATG;STRUC=<VC77737>	HPRC,HGSVC	No	1.616	Yes	NA,NA	NA	NA
chr15:24712596	442586	DEL	64	0.865	0.5178	9	PWRN1(NA,NA)	PWRN1(NA,NA)	NA	NA	NA	NA	NA	NA	NA	No	ID=15-24712341-24712351-GT,15-24712350-24712362-TA,15-24712368-24712377-AT,15-24712420-24712430-AT,15-24712439-24712451-AT,15-24712458-24712468-AT,15-24712477-24712487-AT,15-24712496-24712504-AT,15-24712513-24712523-AT,15-24712560-24712620-TGTAACATATATATGTAACATATATATGTA,15-24712567-24712575-TATG,15-24712626-24712637-AT,15-24712656-24712676-AT,15-24712673-24712687-TATG;MOTIFS=TGTAACATATATATGTAACATATATATGTA,TA,AT,GT,TATG;STRUC=<VC77737>	NA	No	1.465	Yes	NA,NA	NA	NA
chr15:24712660	442587	INS	59	0.8112	0.6789	2	PWRN1(NA,NA)	PWRN1(NA,NA)	NA	NA	NA	NA	NA	NA	NA	No	ID=15-24712341-24712351-GT,15-24712350-24712362-TA,15-24712368-24712377-AT,15-24712420-24712430-AT,15-24712439-24712451-AT,15-24712458-24712468-AT,15-24712477-24712487-AT,15-24712496-24712504-AT,15-24712513-24712523-AT,15-24712560-24712620-TGTAACATATATATGTAACATATATATGTA,15-24712567-24712575-TATG,15-24712626-24712637-AT,15-24712656-24712676-AT,15-24712673-24712687-TATG;MOTIFS=TGTAACATATATATGTAACATATATATGTA,TA,AT,GT,TATG;STRUC=<VC77737>	HPRC,HGSVC	No	1.616	No	NA,NA	NA	NA
chr15:24746202	442588	INS	372	0.8118	0.6576	1	PWRN1(NA,NA)	PWRN1(NA,NA)	NA	NA	NA	NA	NA	NA	NA	No	NA	NA	Yes	4.801	No	NA,NA	NA	NA
chr15:24757749	442589	INS	165	0.795	0.6996	1	PWRN1(NA,NA)	PWRN1(NA,NA)	NA	NA	NA	NA	NA	NA	NA	No	NA	NA	No	4.801	No	NA,NA	NA	NA
chr15:24763240	442591	INS	136	0.9497	0.2255	29	PWRN1(NA,NA)	PWRN1(NA,NA)	NA	NA	NA	NA	NA	NA	NA	No	NA	HPRC,HGSVC,1KG-ONT	No	3.297	Yes	NA,NA	NA	NA
chr15:24763240	442594	INS	1904	0.9456	0.2484	10	PWRN1(NA,NA)	PWRN1(NA,NA)	NA	NA	NA	NA	NA	NA	NA	No	NA	HPRC,HGSVC,1KG-ONT	No	3.297	Yes	NA,NA	NA	NA
chr15:24763240	442593	INS	986	0.8761	0.4654	3	PWRN1(NA,NA)	PWRN1(NA,NA)	NA	NA	NA	NA	NA	NA	NA	No	NA	NA	No	3.297	Yes	NA,NA	NA	NA
chr15:24763240	442592	INS	1054	0.8703	0.4857	1	PWRN1(NA,NA)	PWRN1(NA,NA)	NA	NA	NA	NA	NA	NA	NA	No	NA	HPRC,HGSVC	No	3.297	No	NA,NA	NA	NA
chr15:24763240	442590	INS	1428	0.8445	0.5679	51	PWRN1(NA,NA)	PWRN1(NA,NA)	NA	NA	NA	NA	NA	NA	NA	No	NA	HPRC,HGSVC,1KG-ONT	No	3.297	Yes	NA,NA	NA	NA
chr15:24763255	442595	INS	1530	0.9096	0.3407	71	PWRN1(NA,NA)	PWRN1(NA,NA)	NA	NA	NA	NA	NA	NA	NA	No	NA	HPRC,HGSVC,1KG-ONT	No	3.317	Yes	NA,NA	NA	NA
chr15:24763255	442596	INS	204	0.8165	0.6367	16	PWRN1(NA,NA)	PWRN1(NA,NA)	NA	NA	NA	NA	NA	NA	NA	No	NA	HPRC,HGSVC,1KG-ONT	No	3.317	Yes	NA,NA	NA	NA
chr15:24763261	442597	INS	3977	0.8907	0.418	8	PWRN1(NA,NA)	PWRN1(NA,NA)	NA	NA	NA	NA	NA	NA	NA	No	NA	NA	No	0.139	Yes	NA,NA	NA	NA
chr15:24763323	442598	INS	170	0.8771	0.4317	108	PWRN1(NA,NA)	PWRN1(NA,NA)	NA	NA	NA	NA	NA	NA	NA	No	NA	HPRC,HGSVC,1KG-ONT	No	3.81	Yes	NA,NA	NA	NA
chr15:24767220	442602	INS	84	0.8615	0.5403	1	PWRN1(NA,NA)	PWRN1(NA,NA)	NA	NA	NA	NA	NA	NA	NA	No	ID=15-24767133-24767143-AT,15-24767162-24767171-TA,15-24767208-24767217-TA,15-24767221-24767262-ATATATATTT,15-24767222-24767230-TATT,15-24767230-24767239-TA,15-24767240-24767249-TA,15-24767250-24767259-TA,15-24767272-24767281-TA,15-24767282-24767381-TATATATTTATATATATTTACATA,15-24767290-24767299-TA,15-24767303-24767313-AT,15-24767314-24767323-TA,15-24767327-24767337-AT,15-24767338-24767347-TA,15-24767351-24767361-AT,15-24767362-24767371-TA,15-24767385-24767395-AT,15-24767399-24767409-AT,15-24767410-24767419-TA,15-24767442-24767451-TA,15-24767456-24767539-TA,15-24767540-24767549-TA,15-24767558-24767567-TA,15-24767560-24767576-TATATATT,15-24767576-24767585-TA,15-24767532-24767593-TATATATTTATATATATT,15-24767602-24767613-TA;MOTIFS=TATT,TATATATTTATATATATTTACATA,TA,AT,TATATATT,ATATATATTT,TATATATTTATATATATT;STRUC=<VC77742>	HPRC,HGSVC	No	1.616	No	NA,NA	NA	NA
chr15:24767222	442603	INS	60	0.832	0.6152	1	PWRN1(NA,NA)	PWRN1(NA,NA)	NA	NA	NA	NA	NA	NA	NA	No	ID=15-24767133-24767143-AT,15-24767162-24767171-TA,15-24767208-24767217-TA,15-24767221-24767262-ATATATATTT,15-24767222-24767230-TATT,15-24767230-24767239-TA,15-24767240-24767249-TA,15-24767250-24767259-TA,15-24767272-24767281-TA,15-24767282-24767381-TATATATTTATATATATTTACATA,15-24767290-24767299-TA,15-24767303-24767313-AT,15-24767314-24767323-TA,15-24767327-24767337-AT,15-24767338-24767347-TA,15-24767351-24767361-AT,15-24767362-24767371-TA,15-24767385-24767395-AT,15-24767399-24767409-AT,15-24767410-24767419-TA,15-24767442-24767451-TA,15-24767456-24767539-TA,15-24767540-24767549-TA,15-24767558-24767567-TA,15-24767560-24767576-TATATATT,15-24767576-24767585-TA,15-24767532-24767593-TATATATTTATATATATT,15-24767602-24767613-TA;MOTIFS=TATT,TATATATTTATATATATTTACATA,TA,AT,TATATATT,ATATATATTT,TATATATTTATATATATT;STRUC=<VC77742>	HPRC,HGSVC	No	1.616	No	NA,NA	NA	NA
chr15:24767282	442606	INS	66	0.849	0.5412	1	PWRN1(NA,NA)	PWRN1(NA,NA)	NA	NA	NA	NA	NA	NA	NA	No	ID=15-24767133-24767143-AT,15-24767162-24767171-TA,15-24767208-24767217-TA,15-24767221-24767262-ATATATATTT,15-24767222-24767230-TATT,15-24767230-24767239-TA,15-24767240-24767249-TA,15-24767250-24767259-TA,15-24767272-24767281-TA,15-24767282-24767381-TATATATTTATATATATTTACATA,15-24767290-24767299-TA,15-24767303-24767313-AT,15-24767314-24767323-TA,15-24767327-24767337-AT,15-24767338-24767347-TA,15-24767351-24767361-AT,15-24767362-24767371-TA,15-24767385-24767395-AT,15-24767399-24767409-AT,15-24767410-24767419-TA,15-24767442-24767451-TA,15-24767456-24767539-TA,15-24767540-24767549-TA,15-24767558-24767567-TA,15-24767560-24767576-TATATATT,15-24767576-24767585-TA,15-24767532-24767593-TATATATTTATATATATT,15-24767602-24767613-TA;MOTIFS=TATT,TATATATTTATATATATTTACATA,TA,AT,TATATATT,ATATATATTT,TATATATTTATATATATT;STRUC=<VC77742>	HPRC,HGSVC	No	1.616	Yes	NA,NA	NA	NA
chr15:24767324	442609	INS	451	0.8671	0.5091	1	PWRN1(NA,NA)	PWRN1(NA,NA)	NA	NA	NA	NA	NA	NA	NA	No	ID=15-24767133-24767143-AT,15-24767162-24767171-TA,15-24767208-24767217-TA,15-24767221-24767262-ATATATATTT,15-24767222-24767230-TATT,15-24767230-24767239-TA,15-24767240-24767249-TA,15-24767250-24767259-TA,15-24767272-24767281-TA,15-24767282-24767381-TATATATTTATATATATTTACATA,15-24767290-24767299-TA,15-24767303-24767313-AT,15-24767314-24767323-TA,15-24767327-24767337-AT,15-24767338-24767347-TA,15-24767351-24767361-AT,15-24767362-24767371-TA,15-24767385-24767395-AT,15-24767399-24767409-AT,15-24767410-24767419-TA,15-24767442-24767451-TA,15-24767456-24767539-TA,15-24767540-24767549-TA,15-24767558-24767567-TA,15-24767560-24767576-TATATATT,15-24767576-24767585-TA,15-24767532-24767593-TATATATTTATATATATT,15-24767602-24767613-TA;MOTIFS=TATT,TATATATTTATATATATTTACATA,TA,AT,TATATATT,ATATATATTT,TATATATTTATATATATT;STRUC=<VC77742>	HPRC,HGSVC,1KG-ONT	No	1.616	No	NA,NA	NA	NA
chr15:24767330	442611	INS	789	0.9376	0.2489	1	PWRN1(NA,NA)	PWRN1(NA,NA)	NA	NA	NA	NA	NA	NA	NA	No	ID=15-24767133-24767143-AT,15-24767162-24767171-TA,15-24767208-24767217-TA,15-24767221-24767262-ATATATATTT,15-24767222-24767230-TATT,15-24767230-24767239-TA,15-24767240-24767249-TA,15-24767250-24767259-TA,15-24767272-24767281-TA,15-24767282-24767381-TATATATTTATATATATTTACATA,15-24767290-24767299-TA,15-24767303-24767313-AT,15-24767314-24767323-TA,15-24767327-24767337-AT,15-24767338-24767347-TA,15-24767351-24767361-AT,15-24767362-24767371-TA,15-24767385-24767395-AT,15-24767399-24767409-AT,15-24767410-24767419-TA,15-24767442-24767451-TA,15-24767456-24767539-TA,15-24767540-24767549-TA,15-24767558-24767567-TA,15-24767560-24767576-TATATATT,15-24767576-24767585-TA,15-24767532-24767593-TATATATTTATATATATT,15-24767602-24767613-TA;MOTIFS=TATT,TATATATTTATATATATTTACATA,TA,AT,TATATATT,ATATATATTT,TATATATTTATATATATT;STRUC=<VC77742>	HPRC,HGSVC,1KG-ONT	No	1.616	No	NA,NA	NA	NA
chr15:24767352	442612	INS	753	0.8247	0.6212	8	PWRN1(NA,NA)	PWRN1(NA,NA)	NA	NA	NA	NA	NA	NA	NA	No	ID=15-24767133-24767143-AT,15-24767162-24767171-TA,15-24767208-24767217-TA,15-24767221-24767262-ATATATATTT,15-24767222-24767230-TATT,15-24767230-24767239-TA,15-24767240-24767249-TA,15-24767250-24767259-TA,15-24767272-24767281-TA,15-24767282-24767381-TATATATTTATATATATTTACATA,15-24767290-24767299-TA,15-24767303-24767313-AT,15-24767314-24767323-TA,15-24767327-24767337-AT,15-24767338-24767347-TA,15-24767351-24767361-AT,15-24767362-24767371-TA,15-24767385-24767395-AT,15-24767399-24767409-AT,15-24767410-24767419-TA,15-24767442-24767451-TA,15-24767456-24767539-TA,15-24767540-24767549-TA,15-24767558-24767567-TA,15-24767560-24767576-TATATATT,15-24767576-24767585-TA,15-24767532-24767593-TATATATTTATATATATT,15-24767602-24767613-TA;MOTIFS=TATT,TATATATTTATATATATTTACATA,TA,AT,TATATATT,ATATATATTT,TATATATTTATATATATT;STRUC=<VC77742>	HPRC,HGSVC,1KG-ONT	No	1.616	Yes	NA,NA	NA	NA
chr15:24767431	442613	INS	703	0.8613	0.5021	2	PWRN1(NA,NA)	PWRN1(NA,NA)	NA	NA	NA	NA	NA	NA	NA	No	ID=15-24767133-24767143-AT,15-24767162-24767171-TA,15-24767208-24767217-TA,15-24767221-24767262-ATATATATTT,15-24767222-24767230-TATT,15-24767230-24767239-TA,15-24767240-24767249-TA,15-24767250-24767259-TA,15-24767272-24767281-TA,15-24767282-24767381-TATATATTTATATATATTTACATA,15-24767290-24767299-TA,15-24767303-24767313-AT,15-24767314-24767323-TA,15-24767327-24767337-AT,15-24767338-24767347-TA,15-24767351-24767361-AT,15-24767362-24767371-TA,15-24767385-24767395-AT,15-24767399-24767409-AT,15-24767410-24767419-TA,15-24767442-24767451-TA,15-24767456-24767539-TA,15-24767540-24767549-TA,15-24767558-24767567-TA,15-24767560-24767576-TATATATT,15-24767576-24767585-TA,15-24767532-24767593-TATATATTTATATATATT,15-24767602-24767613-TA;MOTIFS=TATT,TATATATTTATATATATTTACATA,TA,AT,TATATATT,ATATATATTT,TATATATTTATATATATT;STRUC=<VC77742>	HPRC,HGSVC,1KG-ONT	Yes	1.616	No	NA,NA	NA	NA
chr15:24767452	442614	INS	660	0.9346	0.323	3	PWRN1(NA,NA)	PWRN1(NA,NA)	NA	NA	NA	NA	NA	NA	NA	No	ID=15-24767133-24767143-AT,15-24767162-24767171-TA,15-24767208-24767217-TA,15-24767221-24767262-ATATATATTT,15-24767222-24767230-TATT,15-24767230-24767239-TA,15-24767240-24767249-TA,15-24767250-24767259-TA,15-24767272-24767281-TA,15-24767282-24767381-TATATATTTATATATATTTACATA,15-24767290-24767299-TA,15-24767303-24767313-AT,15-24767314-24767323-TA,15-24767327-24767337-AT,15-24767338-24767347-TA,15-24767351-24767361-AT,15-24767362-24767371-TA,15-24767385-24767395-AT,15-24767399-24767409-AT,15-24767410-24767419-TA,15-24767442-24767451-TA,15-24767456-24767539-TA,15-24767540-24767549-TA,15-24767558-24767567-TA,15-24767560-24767576-TATATATT,15-24767576-24767585-TA,15-24767532-24767593-TATATATTTATATATATT,15-24767602-24767613-TA;MOTIFS=TATT,TATATATTTATATATATTTACATA,TA,AT,TATATATT,ATATATATTT,TATATATTTATATATATT;STRUC=<VC77742>	HPRC,HGSVC,1KG-ONT	Yes	1.616	Yes	NA,NA	NA	NA
chr15:24767460	442615	INS	1112	0.8419	0.5968	45	PWRN1(NA,NA)	PWRN1(NA,NA)	NA	NA	NA	NA	NA	NA	NA	No	ID=15-24767133-24767143-AT,15-24767162-24767171-TA,15-24767208-24767217-TA,15-24767221-24767262-ATATATATTT,15-24767222-24767230-TATT,15-24767230-24767239-TA,15-24767240-24767249-TA,15-24767250-24767259-TA,15-24767272-24767281-TA,15-24767282-24767381-TATATATTTATATATATTTACATA,15-24767290-24767299-TA,15-24767303-24767313-AT,15-24767314-24767323-TA,15-24767327-24767337-AT,15-24767338-24767347-TA,15-24767351-24767361-AT,15-24767362-24767371-TA,15-24767385-24767395-AT,15-24767399-24767409-AT,15-24767410-24767419-TA,15-24767442-24767451-TA,15-24767456-24767539-TA,15-24767540-24767549-TA,15-24767558-24767567-TA,15-24767560-24767576-TATATATT,15-24767576-24767585-TA,15-24767532-24767593-TATATATTTATATATATT,15-24767602-24767613-TA;MOTIFS=TATT,TATATATTTATATATATTTACATA,TA,AT,TATATATT,ATATATATTT,TATATATTTATATATATT;STRUC=<VC77742>	HPRC,HGSVC,1KG-ONT	Yes	1.616	Yes	NA,NA	NA	NA
chr15:24767463	442616	INS	732	0.8948	0.3945	1	PWRN1(NA,NA)	PWRN1(NA,NA)	NA	NA	NA	NA	NA	NA	NA	No	ID=15-24767133-24767143-AT,15-24767162-24767171-TA,15-24767208-24767217-TA,15-24767221-24767262-ATATATATTT,15-24767222-24767230-TATT,15-24767230-24767239-TA,15-24767240-24767249-TA,15-24767250-24767259-TA,15-24767272-24767281-TA,15-24767282-24767381-TATATATTTATATATATTTACATA,15-24767290-24767299-TA,15-24767303-24767313-AT,15-24767314-24767323-TA,15-24767327-24767337-AT,15-24767338-24767347-TA,15-24767351-24767361-AT,15-24767362-24767371-TA,15-24767385-24767395-AT,15-24767399-24767409-AT,15-24767410-24767419-TA,15-24767442-24767451-TA,15-24767456-24767539-TA,15-24767540-24767549-TA,15-24767558-24767567-TA,15-24767560-24767576-TATATATT,15-24767576-24767585-TA,15-24767532-24767593-TATATATTTATATATATT,15-24767602-24767613-TA;MOTIFS=TATT,TATATATTTATATATATTTACATA,TA,AT,TATATATT,ATATATATTT,TATATATTTATATATATT;STRUC=<VC77742>	HPRC,HGSVC,1KG-ONT	Yes	1.616	No	NA,NA	NA	NA
chr15:24767471	442621	INS	1026	0.8587	0.5368	1	PWRN1(NA,NA)	PWRN1(NA,NA)	NA	NA	NA	NA	NA	NA	NA	No	ID=15-24767133-24767143-AT,15-24767162-24767171-TA,15-24767208-24767217-TA,15-24767221-24767262-ATATATATTT,15-24767222-24767230-TATT,15-24767230-24767239-TA,15-24767240-24767249-TA,15-24767250-24767259-TA,15-24767272-24767281-TA,15-24767282-24767381-TATATATTTATATATATTTACATA,15-24767290-24767299-TA,15-24767303-24767313-AT,15-24767314-24767323-TA,15-24767327-24767337-AT,15-24767338-24767347-TA,15-24767351-24767361-AT,15-24767362-24767371-TA,15-24767385-24767395-AT,15-24767399-24767409-AT,15-24767410-24767419-TA,15-24767442-24767451-TA,15-24767456-24767539-TA,15-24767540-24767549-TA,15-24767558-24767567-TA,15-24767560-24767576-TATATATT,15-24767576-24767585-TA,15-24767532-24767593-TATATATTTATATATATT,15-24767602-24767613-TA;MOTIFS=TATT,TATATATTTATATATATTTACATA,TA,AT,TATATATT,ATATATATTT,TATATATTTATATATATT;STRUC=<VC77742>	HPRC,HGSVC,1KG-ONT	Yes	1.616	No	NA,NA	NA	NA
chr15:24767471	442620	INS	1016	0.7971	0.6957	1	PWRN1(NA,NA)	PWRN1(NA,NA)	NA	NA	NA	NA	NA	NA	NA	No	ID=15-24767133-24767143-AT,15-24767162-24767171-TA,15-24767208-24767217-TA,15-24767221-24767262-ATATATATTT,15-24767222-24767230-TATT,15-24767230-24767239-TA,15-24767240-24767249-TA,15-24767250-24767259-TA,15-24767272-24767281-TA,15-24767282-24767381-TATATATTTATATATATTTACATA,15-24767290-24767299-TA,15-24767303-24767313-AT,15-24767314-24767323-TA,15-24767327-24767337-AT,15-24767338-24767347-TA,15-24767351-24767361-AT,15-24767362-24767371-TA,15-24767385-24767395-AT,15-24767399-24767409-AT,15-24767410-24767419-TA,15-24767442-24767451-TA,15-24767456-24767539-TA,15-24767540-24767549-TA,15-24767558-24767567-TA,15-24767560-24767576-TATATATT,15-24767576-24767585-TA,15-24767532-24767593-TATATATTTATATATATT,15-24767602-24767613-TA;MOTIFS=TATT,TATATATTTATATATATTTACATA,TA,AT,TATATATT,ATATATATTT,TATATATTTATATATATT;STRUC=<VC77742>	HPRC,HGSVC,1KG-ONT	Yes	1.616	No	NA,NA	NA	NA
chr15:24767471	442619	INS	888	0.9502	0.1939	12	PWRN1(NA,NA)	PWRN1(NA,NA)	NA	NA	NA	NA	NA	NA	NA	No	ID=15-24767133-24767143-AT,15-24767162-24767171-TA,15-24767208-24767217-TA,15-24767221-24767262-ATATATATTT,15-24767222-24767230-TATT,15-24767230-24767239-TA,15-24767240-24767249-TA,15-24767250-24767259-TA,15-24767272-24767281-TA,15-24767282-24767381-TATATATTTATATATATTTACATA,15-24767290-24767299-TA,15-24767303-24767313-AT,15-24767314-24767323-TA,15-24767327-24767337-AT,15-24767338-24767347-TA,15-24767351-24767361-AT,15-24767362-24767371-TA,15-24767385-24767395-AT,15-24767399-24767409-AT,15-24767410-24767419-TA,15-24767442-24767451-TA,15-24767456-24767539-TA,15-24767540-24767549-TA,15-24767558-24767567-TA,15-24767560-24767576-TATATATT,15-24767576-24767585-TA,15-24767532-24767593-TATATATTTATATATATT,15-24767602-24767613-TA;MOTIFS=TATT,TATATATTTATATATATTTACATA,TA,AT,TATATATT,ATATATATTT,TATATATTTATATATATT;STRUC=<VC77742>	HPRC,HGSVC,1KG-ONT	Yes	1.616	Yes	NA,NA	NA	NA
chr15:24767471	442618	INS	1143	0.8898	0.4307	6	PWRN1(NA,NA)	PWRN1(NA,NA)	NA	NA	NA	NA	NA	NA	NA	No	ID=15-24767133-24767143-AT,15-24767162-24767171-TA,15-24767208-24767217-TA,15-24767221-24767262-ATATATATTT,15-24767222-24767230-TATT,15-24767230-24767239-TA,15-24767240-24767249-TA,15-24767250-24767259-TA,15-24767272-24767281-TA,15-24767282-24767381-TATATATTTATATATATTTACATA,15-24767290-24767299-TA,15-24767303-24767313-AT,15-24767314-24767323-TA,15-24767327-24767337-AT,15-24767338-24767347-TA,15-24767351-24767361-AT,15-24767362-24767371-TA,15-24767385-24767395-AT,15-24767399-24767409-AT,15-24767410-24767419-TA,15-24767442-24767451-TA,15-24767456-24767539-TA,15-24767540-24767549-TA,15-24767558-24767567-TA,15-24767560-24767576-TATATATT,15-24767576-24767585-TA,15-24767532-24767593-TATATATTTATATATATT,15-24767602-24767613-TA;MOTIFS=TATT,TATATATTTATATATATTTACATA,TA,AT,TATATATT,ATATATATTT,TATATATTTATATATATT;STRUC=<VC77742>	HPRC,HGSVC,1KG-ONT	Yes	1.616	Yes	NA,NA	NA	NA
chr15:24767471	442617	INS	269	0.9125	0.3135	8	PWRN1(NA,NA)	PWRN1(NA,NA)	NA	NA	NA	NA	NA	NA	NA	No	ID=15-24767133-24767143-AT,15-24767162-24767171-TA,15-24767208-24767217-TA,15-24767221-24767262-ATATATATTT,15-24767222-24767230-TATT,15-24767230-24767239-TA,15-24767240-24767249-TA,15-24767250-24767259-TA,15-24767272-24767281-TA,15-24767282-24767381-TATATATTTATATATATTTACATA,15-24767290-24767299-TA,15-24767303-24767313-AT,15-24767314-24767323-TA,15-24767327-24767337-AT,15-24767338-24767347-TA,15-24767351-24767361-AT,15-24767362-24767371-TA,15-24767385-24767395-AT,15-24767399-24767409-AT,15-24767410-24767419-TA,15-24767442-24767451-TA,15-24767456-24767539-TA,15-24767540-24767549-TA,15-24767558-24767567-TA,15-24767560-24767576-TATATATT,15-24767576-24767585-TA,15-24767532-24767593-TATATATTTATATATATT,15-24767602-24767613-TA;MOTIFS=TATT,TATATATTTATATATATTTACATA,TA,AT,TATATATT,ATATATATTT,TATATATTTATATATATT;STRUC=<VC77742>	HPRC	No	1.616	Yes	NA,NA	NA	NA
chr15:24767472	442622	INS	1349	0.8917	0.4783	19	PWRN1(NA,NA)	PWRN1(NA,NA)	NA	NA	NA	NA	NA	NA	NA	No	ID=15-24767133-24767143-AT,15-24767162-24767171-TA,15-24767208-24767217-TA,15-24767221-24767262-ATATATATTT,15-24767222-24767230-TATT,15-24767230-24767239-TA,15-24767240-24767249-TA,15-24767250-24767259-TA,15-24767272-24767281-TA,15-24767282-24767381-TATATATTTATATATATTTACATA,15-24767290-24767299-TA,15-24767303-24767313-AT,15-24767314-24767323-TA,15-24767327-24767337-AT,15-24767338-24767347-TA,15-24767351-24767361-AT,15-24767362-24767371-TA,15-24767385-24767395-AT,15-24767399-24767409-AT,15-24767410-24767419-TA,15-24767442-24767451-TA,15-24767456-24767539-TA,15-24767540-24767549-TA,15-24767558-24767567-TA,15-24767560-24767576-TATATATT,15-24767576-24767585-TA,15-24767532-24767593-TATATATTTATATATATT,15-24767602-24767613-TA;MOTIFS=TATT,TATATATTTATATATATTTACATA,TA,AT,TATATATT,ATATATATTT,TATATATTTATATATATT;STRUC=<VC77742>	HPRC,HGSVC,1KG-ONT	Yes	1.616	Yes	NA,NA	NA	NA
chr15:24767488	442623	INS	1091	0.8684	0.5117	2	PWRN1(NA,NA)	PWRN1(NA,NA)	NA	NA	NA	NA	NA	NA	NA	No	ID=15-24767133-24767143-AT,15-24767162-24767171-TA,15-24767208-24767217-TA,15-24767221-24767262-ATATATATTT,15-24767222-24767230-TATT,15-24767230-24767239-TA,15-24767240-24767249-TA,15-24767250-24767259-TA,15-24767272-24767281-TA,15-24767282-24767381-TATATATTTATATATATTTACATA,15-24767290-24767299-TA,15-24767303-24767313-AT,15-24767314-24767323-TA,15-24767327-24767337-AT,15-24767338-24767347-TA,15-24767351-24767361-AT,15-24767362-24767371-TA,15-24767385-24767395-AT,15-24767399-24767409-AT,15-24767410-24767419-TA,15-24767442-24767451-TA,15-24767456-24767539-TA,15-24767540-24767549-TA,15-24767558-24767567-TA,15-24767560-24767576-TATATATT,15-24767576-24767585-TA,15-24767532-24767593-TATATATTTATATATATT,15-24767602-24767613-TA;MOTIFS=TATT,TATATATTTATATATATTTACATA,TA,AT,TATATATT,ATATATATTT,TATATATTTATATATATT;STRUC=<VC77742>	HPRC,HGSVC,1KG-ONT	Yes	1.616	Yes	NA,NA	NA	NA
chr15:24767490	442624	INS	926	0.9283	0.2795	16	PWRN1(NA,NA)	PWRN1(NA,NA)	NA	NA	NA	NA	NA	NA	NA	No	ID=15-24767133-24767143-AT,15-24767162-24767171-TA,15-24767208-24767217-TA,15-24767221-24767262-ATATATATTT,15-24767222-24767230-TATT,15-24767230-24767239-TA,15-24767240-24767249-TA,15-24767250-24767259-TA,15-24767272-24767281-TA,15-24767282-24767381-TATATATTTATATATATTTACATA,15-24767290-24767299-TA,15-24767303-24767313-AT,15-24767314-24767323-TA,15-24767327-24767337-AT,15-24767338-24767347-TA,15-24767351-24767361-AT,15-24767362-24767371-TA,15-24767385-24767395-AT,15-24767399-24767409-AT,15-24767410-24767419-TA,15-24767442-24767451-TA,15-24767456-24767539-TA,15-24767540-24767549-TA,15-24767558-24767567-TA,15-24767560-24767576-TATATATT,15-24767576-24767585-TA,15-24767532-24767593-TATATATTTATATATATT,15-24767602-24767613-TA;MOTIFS=TATT,TATATATTTATATATATTTACATA,TA,AT,TATATATT,ATATATATTT,TATATATTTATATATATT;STRUC=<VC77742>	HPRC,HGSVC,1KG-ONT	Yes	1.616	Yes	NA,NA	NA	NA
chr15:24767490	442625	INS	991	0.8189	0.6595	5	PWRN1(NA,NA)	PWRN1(NA,NA)	NA	NA	NA	NA	NA	NA	NA	No	ID=15-24767133-24767143-AT,15-24767162-24767171-TA,15-24767208-24767217-TA,15-24767221-24767262-ATATATATTT,15-24767222-24767230-TATT,15-24767230-24767239-TA,15-24767240-24767249-TA,15-24767250-24767259-TA,15-24767272-24767281-TA,15-24767282-24767381-TATATATTTATATATATTTACATA,15-24767290-24767299-TA,15-24767303-24767313-AT,15-24767314-24767323-TA,15-24767327-24767337-AT,15-24767338-24767347-TA,15-24767351-24767361-AT,15-24767362-24767371-TA,15-24767385-24767395-AT,15-24767399-24767409-AT,15-24767410-24767419-TA,15-24767442-24767451-TA,15-24767456-24767539-TA,15-24767540-24767549-TA,15-24767558-24767567-TA,15-24767560-24767576-TATATATT,15-24767576-24767585-TA,15-24767532-24767593-TATATATTTATATATATT,15-24767602-24767613-TA;MOTIFS=TATT,TATATATTTATATATATTTACATA,TA,AT,TATATATT,ATATATATTT,TATATATTTATATATATT;STRUC=<VC77742>	HPRC,HGSVC,1KG-ONT	Yes	1.616	Yes	NA,NA	NA	NA
chr15:24767490	442626	INS	617	0.9406	0.2532	10	PWRN1(NA,NA)	PWRN1(NA,NA)	NA	NA	NA	NA	NA	NA	NA	No	ID=15-24767133-24767143-AT,15-24767162-24767171-TA,15-24767208-24767217-TA,15-24767221-24767262-ATATATATTT,15-24767222-24767230-TATT,15-24767230-24767239-TA,15-24767240-24767249-TA,15-24767250-24767259-TA,15-24767272-24767281-TA,15-24767282-24767381-TATATATTTATATATATTTACATA,15-24767290-24767299-TA,15-24767303-24767313-AT,15-24767314-24767323-TA,15-24767327-24767337-AT,15-24767338-24767347-TA,15-24767351-24767361-AT,15-24767362-24767371-TA,15-24767385-24767395-AT,15-24767399-24767409-AT,15-24767410-24767419-TA,15-24767442-24767451-TA,15-24767456-24767539-TA,15-24767540-24767549-TA,15-24767558-24767567-TA,15-24767560-24767576-TATATATT,15-24767576-24767585-TA,15-24767532-24767593-TATATATTTATATATATT,15-24767602-24767613-TA;MOTIFS=TATT,TATATATTTATATATATTTACATA,TA,AT,TATATATT,ATATATATTT,TATATATTTATATATATT;STRUC=<VC77742>	HPRC,HGSVC,1KG-ONT	Yes	1.616	Yes	NA,NA	NA	NA
chr15:24767490	442627	INS	1008	0.8718	0.5079	1	PWRN1(NA,NA)	PWRN1(NA,NA)	NA	NA	NA	NA	NA	NA	NA	No	ID=15-24767133-24767143-AT,15-24767162-24767171-TA,15-24767208-24767217-TA,15-24767221-24767262-ATATATATTT,15-24767222-24767230-TATT,15-24767230-24767239-TA,15-24767240-24767249-TA,15-24767250-24767259-TA,15-24767272-24767281-TA,15-24767282-24767381-TATATATTTATATATATTTACATA,15-24767290-24767299-TA,15-24767303-24767313-AT,15-24767314-24767323-TA,15-24767327-24767337-AT,15-24767338-24767347-TA,15-24767351-24767361-AT,15-24767362-24767371-TA,15-24767385-24767395-AT,15-24767399-24767409-AT,15-24767410-24767419-TA,15-24767442-24767451-TA,15-24767456-24767539-TA,15-24767540-24767549-TA,15-24767558-24767567-TA,15-24767560-24767576-TATATATT,15-24767576-24767585-TA,15-24767532-24767593-TATATATTTATATATATT,15-24767602-24767613-TA;MOTIFS=TATT,TATATATTTATATATATTTACATA,TA,AT,TATATATT,ATATATATTT,TATATATTTATATATATT;STRUC=<VC77742>	HPRC,HGSVC,1KG-ONT	Yes	1.616	No	NA,NA	NA	NA
chr15:24767494	442629	INS	889	0.8952	0.5656	72	PWRN1(NA,NA)	PWRN1(NA,NA)	NA	NA	NA	NA	NA	NA	NA	No	ID=15-24767133-24767143-AT,15-24767162-24767171-TA,15-24767208-24767217-TA,15-24767221-24767262-ATATATATTT,15-24767222-24767230-TATT,15-24767230-24767239-TA,15-24767240-24767249-TA,15-24767250-24767259-TA,15-24767272-24767281-TA,15-24767282-24767381-TATATATTTATATATATTTACATA,15-24767290-24767299-TA,15-24767303-24767313-AT,15-24767314-24767323-TA,15-24767327-24767337-AT,15-24767338-24767347-TA,15-24767351-24767361-AT,15-24767362-24767371-TA,15-24767385-24767395-AT,15-24767399-24767409-AT,15-24767410-24767419-TA,15-24767442-24767451-TA,15-24767456-24767539-TA,15-24767540-24767549-TA,15-24767558-24767567-TA,15-24767560-24767576-TATATATT,15-24767576-24767585-TA,15-24767532-24767593-TATATATTTATATATATT,15-24767602-24767613-TA;MOTIFS=TATT,TATATATTTATATATATTTACATA,TA,AT,TATATATT,ATATATATTT,TATATATTTATATATATT;STRUC=<VC77742>	HPRC,HGSVC,1KG-ONT	Yes	1.616	Yes	NA,NA	NA	NA
chr15:24767498	442632	INS	1373	0.8444	0.5725	35	PWRN1(NA,NA)	PWRN1(NA,NA)	NA	NA	NA	NA	NA	NA	NA	No	ID=15-24767133-24767143-AT,15-24767162-24767171-TA,15-24767208-24767217-TA,15-24767221-24767262-ATATATATTT,15-24767222-24767230-TATT,15-24767230-24767239-TA,15-24767240-24767249-TA,15-24767250-24767259-TA,15-24767272-24767281-TA,15-24767282-24767381-TATATATTTATATATATTTACATA,15-24767290-24767299-TA,15-24767303-24767313-AT,15-24767314-24767323-TA,15-24767327-24767337-AT,15-24767338-24767347-TA,15-24767351-24767361-AT,15-24767362-24767371-TA,15-24767385-24767395-AT,15-24767399-24767409-AT,15-24767410-24767419-TA,15-24767442-24767451-TA,15-24767456-24767539-TA,15-24767540-24767549-TA,15-24767558-24767567-TA,15-24767560-24767576-TATATATT,15-24767576-24767585-TA,15-24767532-24767593-TATATATTTATATATATT,15-24767602-24767613-TA;MOTIFS=TATT,TATATATTTATATATATTTACATA,TA,AT,TATATATT,ATATATATTT,TATATATTTATATATATT;STRUC=<VC77742>	HPRC,HGSVC,1KG-ONT	Yes	1.616	Yes	NA,NA	NA	NA
chr15:24767498	442635	INS	984	0.8512	0.5738	25	PWRN1(NA,NA)	PWRN1(NA,NA)	NA	NA	NA	NA	NA	NA	NA	No	ID=15-24767133-24767143-AT,15-24767162-24767171-TA,15-24767208-24767217-TA,15-24767221-24767262-ATATATATTT,15-24767222-24767230-TATT,15-24767230-24767239-TA,15-24767240-24767249-TA,15-24767250-24767259-TA,15-24767272-24767281-TA,15-24767282-24767381-TATATATTTATATATATTTACATA,15-24767290-24767299-TA,15-24767303-24767313-AT,15-24767314-24767323-TA,15-24767327-24767337-AT,15-24767338-24767347-TA,15-24767351-24767361-AT,15-24767362-24767371-TA,15-24767385-24767395-AT,15-24767399-24767409-AT,15-24767410-24767419-TA,15-24767442-24767451-TA,15-24767456-24767539-TA,15-24767540-24767549-TA,15-24767558-24767567-TA,15-24767560-24767576-TATATATT,15-24767576-24767585-TA,15-24767532-24767593-TATATATTTATATATATT,15-24767602-24767613-TA;MOTIFS=TATT,TATATATTTATATATATTTACATA,TA,AT,TATATATT,ATATATATTT,TATATATTTATATATATT;STRUC=<VC77742>	HPRC,HGSVC,1KG-ONT	Yes	1.616	Yes	NA,NA	NA	NA
chr15:24767498	442634	INS	758	0.8707	0.4599	3	PWRN1(NA,NA)	PWRN1(NA,NA)	NA	NA	NA	NA	NA	NA	NA	No	ID=15-24767133-24767143-AT,15-24767162-24767171-TA,15-24767208-24767217-TA,15-24767221-24767262-ATATATATTT,15-24767222-24767230-TATT,15-24767230-24767239-TA,15-24767240-24767249-TA,15-24767250-24767259-TA,15-24767272-24767281-TA,15-24767282-24767381-TATATATTTATATATATTTACATA,15-24767290-24767299-TA,15-24767303-24767313-AT,15-24767314-24767323-TA,15-24767327-24767337-AT,15-24767338-24767347-TA,15-24767351-24767361-AT,15-24767362-24767371-TA,15-24767385-24767395-AT,15-24767399-24767409-AT,15-24767410-24767419-TA,15-24767442-24767451-TA,15-24767456-24767539-TA,15-24767540-24767549-TA,15-24767558-24767567-TA,15-24767560-24767576-TATATATT,15-24767576-24767585-TA,15-24767532-24767593-TATATATTTATATATATT,15-24767602-24767613-TA;MOTIFS=TATT,TATATATTTATATATATTTACATA,TA,AT,TATATATT,ATATATATTT,TATATATTTATATATATT;STRUC=<VC77742>	HPRC,HGSVC,1KG-ONT	Yes	1.616	Yes	NA,NA	NA	NA
chr15:24767498	442633	INS	939	0.8668	0.4784	99	PWRN1(NA,NA)	PWRN1(NA,NA)	NA	NA	NA	NA	NA	NA	NA	No	ID=15-24767133-24767143-AT,15-24767162-24767171-TA,15-24767208-24767217-TA,15-24767221-24767262-ATATATATTT,15-24767222-24767230-TATT,15-24767230-24767239-TA,15-24767240-24767249-TA,15-24767250-24767259-TA,15-24767272-24767281-TA,15-24767282-24767381-TATATATTTATATATATTTACATA,15-24767290-24767299-TA,15-24767303-24767313-AT,15-24767314-24767323-TA,15-24767327-24767337-AT,15-24767338-24767347-TA,15-24767351-24767361-AT,15-24767362-24767371-TA,15-24767385-24767395-AT,15-24767399-24767409-AT,15-24767410-24767419-TA,15-24767442-24767451-TA,15-24767456-24767539-TA,15-24767540-24767549-TA,15-24767558-24767567-TA,15-24767560-24767576-TATATATT,15-24767576-24767585-TA,15-24767532-24767593-TATATATTTATATATATT,15-24767602-24767613-TA;MOTIFS=TATT,TATATATTTATATATATTTACATA,TA,AT,TATATATT,ATATATATTT,TATATATTTATATATATT;STRUC=<VC77742>	HPRC,HGSVC,1KG-ONT	Yes	1.616	Yes	NA,NA	NA	NA
chr15:24767498	442631	INS	1418	0.8146	0.6674	25	PWRN1(NA,NA)	PWRN1(NA,NA)	NA	NA	NA	NA	NA	NA	NA	No	ID=15-24767133-24767143-AT,15-24767162-24767171-TA,15-24767208-24767217-TA,15-24767221-24767262-ATATATATTT,15-24767222-24767230-TATT,15-24767230-24767239-TA,15-24767240-24767249-TA,15-24767250-24767259-TA,15-24767272-24767281-TA,15-24767282-24767381-TATATATTTATATATATTTACATA,15-24767290-24767299-TA,15-24767303-24767313-AT,15-24767314-24767323-TA,15-24767327-24767337-AT,15-24767338-24767347-TA,15-24767351-24767361-AT,15-24767362-24767371-TA,15-24767385-24767395-AT,15-24767399-24767409-AT,15-24767410-24767419-TA,15-24767442-24767451-TA,15-24767456-24767539-TA,15-24767540-24767549-TA,15-24767558-24767567-TA,15-24767560-24767576-TATATATT,15-24767576-24767585-TA,15-24767532-24767593-TATATATTTATATATATT,15-24767602-24767613-TA;MOTIFS=TATT,TATATATTTATATATATTTACATA,TA,AT,TATATATT,ATATATATTT,TATATATTTATATATATT;STRUC=<VC77742>	HPRC,HGSVC	Yes	1.616	Yes	NA,NA	NA	NA
chr15:24767498	442630	INS	1152	0.8624	0.4931	20	PWRN1(NA,NA)	PWRN1(NA,NA)	NA	NA	NA	NA	NA	NA	NA	No	ID=15-24767133-24767143-AT,15-24767162-24767171-TA,15-24767208-24767217-TA,15-24767221-24767262-ATATATATTT,15-24767222-24767230-TATT,15-24767230-24767239-TA,15-24767240-24767249-TA,15-24767250-24767259-TA,15-24767272-24767281-TA,15-24767282-24767381-TATATATTTATATATATTTACATA,15-24767290-24767299-TA,15-24767303-24767313-AT,15-24767314-24767323-TA,15-24767327-24767337-AT,15-24767338-24767347-TA,15-24767351-24767361-AT,15-24767362-24767371-TA,15-24767385-24767395-AT,15-24767399-24767409-AT,15-24767410-24767419-TA,15-24767442-24767451-TA,15-24767456-24767539-TA,15-24767540-24767549-TA,15-24767558-24767567-TA,15-24767560-24767576-TATATATT,15-24767576-24767585-TA,15-24767532-24767593-TATATATTTATATATATT,15-24767602-24767613-TA;MOTIFS=TATT,TATATATTTATATATATTTACATA,TA,AT,TATATATT,ATATATATTT,TATATATTTATATATATT;STRUC=<VC77742>	HPRC,HGSVC,1KG-ONT	Yes	1.616	Yes	NA,NA	NA	NA
chr15:24767504	442636	INS	1334	0.8034	0.6817	49	PWRN1(NA,NA)	PWRN1(NA,NA)	NA	NA	NA	NA	NA	NA	NA	No	ID=15-24767133-24767143-AT,15-24767162-24767171-TA,15-24767208-24767217-TA,15-24767221-24767262-ATATATATTT,15-24767222-24767230-TATT,15-24767230-24767239-TA,15-24767240-24767249-TA,15-24767250-24767259-TA,15-24767272-24767281-TA,15-24767282-24767381-TATATATTTATATATATTTACATA,15-24767290-24767299-TA,15-24767303-24767313-AT,15-24767314-24767323-TA,15-24767327-24767337-AT,15-24767338-24767347-TA,15-24767351-24767361-AT,15-24767362-24767371-TA,15-24767385-24767395-AT,15-24767399-24767409-AT,15-24767410-24767419-TA,15-24767442-24767451-TA,15-24767456-24767539-TA,15-24767540-24767549-TA,15-24767558-24767567-TA,15-24767560-24767576-TATATATT,15-24767576-24767585-TA,15-24767532-24767593-TATATATTTATATATATT,15-24767602-24767613-TA;MOTIFS=TATT,TATATATTTATATATATTTACATA,TA,AT,TATATATT,ATATATATTT,TATATATTTATATATATT;STRUC=<VC77742>	HPRC,HGSVC,1KG-ONT	Yes	1.616	Yes	NA,NA	NA	NA
chr15:24767506	442637	INS	1228	0.8628	0.491	6	PWRN1(NA,NA)	PWRN1(NA,NA)	NA	NA	NA	NA	NA	NA	NA	No	ID=15-24767133-24767143-AT,15-24767162-24767171-TA,15-24767208-24767217-TA,15-24767221-24767262-ATATATATTT,15-24767222-24767230-TATT,15-24767230-24767239-TA,15-24767240-24767249-TA,15-24767250-24767259-TA,15-24767272-24767281-TA,15-24767282-24767381-TATATATTTATATATATTTACATA,15-24767290-24767299-TA,15-24767303-24767313-AT,15-24767314-24767323-TA,15-24767327-24767337-AT,15-24767338-24767347-TA,15-24767351-24767361-AT,15-24767362-24767371-TA,15-24767385-24767395-AT,15-24767399-24767409-AT,15-24767410-24767419-TA,15-24767442-24767451-TA,15-24767456-24767539-TA,15-24767540-24767549-TA,15-24767558-24767567-TA,15-24767560-24767576-TATATATT,15-24767576-24767585-TA,15-24767532-24767593-TATATATTTATATATATT,15-24767602-24767613-TA;MOTIFS=TATT,TATATATTTATATATATTTACATA,TA,AT,TATATATT,ATATATATTT,TATATATTTATATATATT;STRUC=<VC77742>	HPRC,HGSVC,1KG-ONT	Yes	1.616	Yes	NA,NA	NA	NA
chr15:24767507	442638	INS	496	0.8531	0.5491	5	PWRN1(NA,NA)	PWRN1(NA,NA)	NA	NA	NA	NA	NA	NA	NA	No	ID=15-24767133-24767143-AT,15-24767162-24767171-TA,15-24767208-24767217-TA,15-24767221-24767262-ATATATATTT,15-24767222-24767230-TATT,15-24767230-24767239-TA,15-24767240-24767249-TA,15-24767250-24767259-TA,15-24767272-24767281-TA,15-24767282-24767381-TATATATTTATATATATTTACATA,15-24767290-24767299-TA,15-24767303-24767313-AT,15-24767314-24767323-TA,15-24767327-24767337-AT,15-24767338-24767347-TA,15-24767351-24767361-AT,15-24767362-24767371-TA,15-24767385-24767395-AT,15-24767399-24767409-AT,15-24767410-24767419-TA,15-24767442-24767451-TA,15-24767456-24767539-TA,15-24767540-24767549-TA,15-24767558-24767567-TA,15-24767560-24767576-TATATATT,15-24767576-24767585-TA,15-24767532-24767593-TATATATTTATATATATT,15-24767602-24767613-TA;MOTIFS=TATT,TATATATTTATATATATTTACATA,TA,AT,TATATATT,ATATATATTT,TATATATTTATATATATT;STRUC=<VC77742>	HPRC,HGSVC,1KG-ONT	Yes	1.616	Yes	NA,NA	NA	NA
chr15:24767507	442639	INS	751	0.8445	0.5804	7	PWRN1(NA,NA)	PWRN1(NA,NA)	NA	NA	NA	NA	NA	NA	NA	No	ID=15-24767133-24767143-AT,15-24767162-24767171-TA,15-24767208-24767217-TA,15-24767221-24767262-ATATATATTT,15-24767222-24767230-TATT,15-24767230-24767239-TA,15-24767240-24767249-TA,15-24767250-24767259-TA,15-24767272-24767281-TA,15-24767282-24767381-TATATATTTATATATATTTACATA,15-24767290-24767299-TA,15-24767303-24767313-AT,15-24767314-24767323-TA,15-24767327-24767337-AT,15-24767338-24767347-TA,15-24767351-24767361-AT,15-24767362-24767371-TA,15-24767385-24767395-AT,15-24767399-24767409-AT,15-24767410-24767419-TA,15-24767442-24767451-TA,15-24767456-24767539-TA,15-24767540-24767549-TA,15-24767558-24767567-TA,15-24767560-24767576-TATATATT,15-24767576-24767585-TA,15-24767532-24767593-TATATATTTATATATATT,15-24767602-24767613-TA;MOTIFS=TATT,TATATATTTATATATATTTACATA,TA,AT,TATATATT,ATATATATTT,TATATATTTATATATATT;STRUC=<VC77742>	HPRC,HGSVC,1KG-ONT	Yes	1.616	Yes	NA,NA	NA	NA
chr15:24767508	442643	INS	441	0.8949	0.4114	41	PWRN1(NA,NA)	PWRN1(NA,NA)	NA	NA	NA	NA	NA	NA	NA	No	ID=15-24767133-24767143-AT,15-24767162-24767171-TA,15-24767208-24767217-TA,15-24767221-24767262-ATATATATTT,15-24767222-24767230-TATT,15-24767230-24767239-TA,15-24767240-24767249-TA,15-24767250-24767259-TA,15-24767272-24767281-TA,15-24767282-24767381-TATATATTTATATATATTTACATA,15-24767290-24767299-TA,15-24767303-24767313-AT,15-24767314-24767323-TA,15-24767327-24767337-AT,15-24767338-24767347-TA,15-24767351-24767361-AT,15-24767362-24767371-TA,15-24767385-24767395-AT,15-24767399-24767409-AT,15-24767410-24767419-TA,15-24767442-24767451-TA,15-24767456-24767539-TA,15-24767540-24767549-TA,15-24767558-24767567-TA,15-24767560-24767576-TATATATT,15-24767576-24767585-TA,15-24767532-24767593-TATATATTTATATATATT,15-24767602-24767613-TA;MOTIFS=TATT,TATATATTTATATATATTTACATA,TA,AT,TATATATT,ATATATATTT,TATATATTTATATATATT;STRUC=<VC77742>	HPRC,HGSVC,1KG-ONT	Yes	1.616	Yes	NA,NA	NA	NA
chr15:24767508	442647	INS	590	0.907	0.3298	5	PWRN1(NA,NA)	PWRN1(NA,NA)	NA	NA	NA	NA	NA	NA	NA	No	ID=15-24767133-24767143-AT,15-24767162-24767171-TA,15-24767208-24767217-TA,15-24767221-24767262-ATATATATTT,15-24767222-24767230-TATT,15-24767230-24767239-TA,15-24767240-24767249-TA,15-24767250-24767259-TA,15-24767272-24767281-TA,15-24767282-24767381-TATATATTTATATATATTTACATA,15-24767290-24767299-TA,15-24767303-24767313-AT,15-24767314-24767323-TA,15-24767327-24767337-AT,15-24767338-24767347-TA,15-24767351-24767361-AT,15-24767362-24767371-TA,15-24767385-24767395-AT,15-24767399-24767409-AT,15-24767410-24767419-TA,15-24767442-24767451-TA,15-24767456-24767539-TA,15-24767540-24767549-TA,15-24767558-24767567-TA,15-24767560-24767576-TATATATT,15-24767576-24767585-TA,15-24767532-24767593-TATATATTTATATATATT,15-24767602-24767613-TA;MOTIFS=TATT,TATATATTTATATATATTTACATA,TA,AT,TATATATT,ATATATATTT,TATATATTTATATATATT;STRUC=<VC77742>	HPRC,HGSVC,1KG-ONT	Yes	1.616	Yes	NA,NA	NA	NA
chr15:24767508	442646	INS	523	0.919	0.3627	1	PWRN1(NA,NA)	PWRN1(NA,NA)	NA	NA	NA	NA	NA	NA	NA	No	ID=15-24767133-24767143-AT,15-24767162-24767171-TA,15-24767208-24767217-TA,15-24767221-24767262-ATATATATTT,15-24767222-24767230-TATT,15-24767230-24767239-TA,15-24767240-24767249-TA,15-24767250-24767259-TA,15-24767272-24767281-TA,15-24767282-24767381-TATATATTTATATATATTTACATA,15-24767290-24767299-TA,15-24767303-24767313-AT,15-24767314-24767323-TA,15-24767327-24767337-AT,15-24767338-24767347-TA,15-24767351-24767361-AT,15-24767362-24767371-TA,15-24767385-24767395-AT,15-24767399-24767409-AT,15-24767410-24767419-TA,15-24767442-24767451-TA,15-24767456-24767539-TA,15-24767540-24767549-TA,15-24767558-24767567-TA,15-24767560-24767576-TATATATT,15-24767576-24767585-TA,15-24767532-24767593-TATATATTTATATATATT,15-24767602-24767613-TA;MOTIFS=TATT,TATATATTTATATATATTTACATA,TA,AT,TATATATT,ATATATATTT,TATATATTTATATATATT;STRUC=<VC77742>	HPRC,HGSVC,1KG-ONT	Yes	1.616	No	NA,NA	NA	NA
chr15:24767508	442645	INS	528	0.875	0.4479	22	PWRN1(NA,NA)	PWRN1(NA,NA)	NA	NA	NA	NA	NA	NA	NA	No	ID=15-24767133-24767143-AT,15-24767162-24767171-TA,15-24767208-24767217-TA,15-24767221-24767262-ATATATATTT,15-24767222-24767230-TATT,15-24767230-24767239-TA,15-24767240-24767249-TA,15-24767250-24767259-TA,15-24767272-24767281-TA,15-24767282-24767381-TATATATTTATATATATTTACATA,15-24767290-24767299-TA,15-24767303-24767313-AT,15-24767314-24767323-TA,15-24767327-24767337-AT,15-24767338-24767347-TA,15-24767351-24767361-AT,15-24767362-24767371-TA,15-24767385-24767395-AT,15-24767399-24767409-AT,15-24767410-24767419-TA,15-24767442-24767451-TA,15-24767456-24767539-TA,15-24767540-24767549-TA,15-24767558-24767567-TA,15-24767560-24767576-TATATATT,15-24767576-24767585-TA,15-24767532-24767593-TATATATTTATATATATT,15-24767602-24767613-TA;MOTIFS=TATT,TATATATTTATATATATTTACATA,TA,AT,TATATATT,ATATATATTT,TATATATTTATATATATT;STRUC=<VC77742>	HPRC,HGSVC,1KG-ONT	Yes	1.616	Yes	NA,NA	NA	NA
chr15:24767508	442644	INS	404	0.9379	0.2564	10	PWRN1(NA,NA)	PWRN1(NA,NA)	NA	NA	NA	NA	NA	NA	NA	No	ID=15-24767133-24767143-AT,15-24767162-24767171-TA,15-24767208-24767217-TA,15-24767221-24767262-ATATATATTT,15-24767222-24767230-TATT,15-24767230-24767239-TA,15-24767240-24767249-TA,15-24767250-24767259-TA,15-24767272-24767281-TA,15-24767282-24767381-TATATATTTATATATATTTACATA,15-24767290-24767299-TA,15-24767303-24767313-AT,15-24767314-24767323-TA,15-24767327-24767337-AT,15-24767338-24767347-TA,15-24767351-24767361-AT,15-24767362-24767371-TA,15-24767385-24767395-AT,15-24767399-24767409-AT,15-24767410-24767419-TA,15-24767442-24767451-TA,15-24767456-24767539-TA,15-24767540-24767549-TA,15-24767558-24767567-TA,15-24767560-24767576-TATATATT,15-24767576-24767585-TA,15-24767532-24767593-TATATATTTATATATATT,15-24767602-24767613-TA;MOTIFS=TATT,TATATATTTATATATATTTACATA,TA,AT,TATATATT,ATATATATTT,TATATATTTATATATATT;STRUC=<VC77742>	HPRC,HGSVC	Yes	1.616	Yes	NA,NA	NA	NA
chr15:24767508	442642	INS	977	0.8861	0.4282	20	PWRN1(NA,NA)	PWRN1(NA,NA)	NA	NA	NA	NA	NA	NA	NA	No	ID=15-24767133-24767143-AT,15-24767162-24767171-TA,15-24767208-24767217-TA,15-24767221-24767262-ATATATATTT,15-24767222-24767230-TATT,15-24767230-24767239-TA,15-24767240-24767249-TA,15-24767250-24767259-TA,15-24767272-24767281-TA,15-24767282-24767381-TATATATTTATATATATTTACATA,15-24767290-24767299-TA,15-24767303-24767313-AT,15-24767314-24767323-TA,15-24767327-24767337-AT,15-24767338-24767347-TA,15-24767351-24767361-AT,15-24767362-24767371-TA,15-24767385-24767395-AT,15-24767399-24767409-AT,15-24767410-24767419-TA,15-24767442-24767451-TA,15-24767456-24767539-TA,15-24767540-24767549-TA,15-24767558-24767567-TA,15-24767560-24767576-TATATATT,15-24767576-24767585-TA,15-24767532-24767593-TATATATTTATATATATT,15-24767602-24767613-TA;MOTIFS=TATT,TATATATTTATATATATTTACATA,TA,AT,TATATATT,ATATATATTT,TATATATTTATATATATT;STRUC=<VC77742>	HPRC,HGSVC,1KG-ONT	Yes	1.616	Yes	NA,NA	NA	NA
chr15:24767508	442641	INS	856	0.8984	0.374	6	PWRN1(NA,NA)	PWRN1(NA,NA)	NA	NA	NA	NA	NA	NA	NA	No	ID=15-24767133-24767143-AT,15-24767162-24767171-TA,15-24767208-24767217-TA,15-24767221-24767262-ATATATATTT,15-24767222-24767230-TATT,15-24767230-24767239-TA,15-24767240-24767249-TA,15-24767250-24767259-TA,15-24767272-24767281-TA,15-24767282-24767381-TATATATTTATATATATTTACATA,15-24767290-24767299-TA,15-24767303-24767313-AT,15-24767314-24767323-TA,15-24767327-24767337-AT,15-24767338-24767347-TA,15-24767351-24767361-AT,15-24767362-24767371-TA,15-24767385-24767395-AT,15-24767399-24767409-AT,15-24767410-24767419-TA,15-24767442-24767451-TA,15-24767456-24767539-TA,15-24767540-24767549-TA,15-24767558-24767567-TA,15-24767560-24767576-TATATATT,15-24767576-24767585-TA,15-24767532-24767593-TATATATTTATATATATT,15-24767602-24767613-TA;MOTIFS=TATT,TATATATTTATATATATTTACATA,TA,AT,TATATATT,ATATATATTT,TATATATTTATATATATT;STRUC=<VC77742>	HPRC,HGSVC,1KG-ONT	Yes	1.616	Yes	NA,NA	NA	NA
chr15:24767508	442640	INS	337	0.8622	0.5181	3	PWRN1(NA,NA)	PWRN1(NA,NA)	NA	NA	NA	NA	NA	NA	NA	No	ID=15-24767133-24767143-AT,15-24767162-24767171-TA,15-24767208-24767217-TA,15-24767221-24767262-ATATATATTT,15-24767222-24767230-TATT,15-24767230-24767239-TA,15-24767240-24767249-TA,15-24767250-24767259-TA,15-24767272-24767281-TA,15-24767282-24767381-TATATATTTATATATATTTACATA,15-24767290-24767299-TA,15-24767303-24767313-AT,15-24767314-24767323-TA,15-24767327-24767337-AT,15-24767338-24767347-TA,15-24767351-24767361-AT,15-24767362-24767371-TA,15-24767385-24767395-AT,15-24767399-24767409-AT,15-24767410-24767419-TA,15-24767442-24767451-TA,15-24767456-24767539-TA,15-24767540-24767549-TA,15-24767558-24767567-TA,15-24767560-24767576-TATATATT,15-24767576-24767585-TA,15-24767532-24767593-TATATATTTATATATATT,15-24767602-24767613-TA;MOTIFS=TATT,TATATATTTATATATATTTACATA,TA,AT,TATATATT,ATATATATTT,TATATATTTATATATATT;STRUC=<VC77742>	HPRC,HGSVC	Yes	1.616	Yes	NA,NA	NA	NA
chr15:24767512	442648	INS	575	0.8364	0.5981	3	PWRN1(NA,NA)	PWRN1(NA,NA)	NA	NA	NA	NA	NA	NA	NA	No	ID=15-24767133-24767143-AT,15-24767162-24767171-TA,15-24767208-24767217-TA,15-24767221-24767262-ATATATATTT,15-24767222-24767230-TATT,15-24767230-24767239-TA,15-24767240-24767249-TA,15-24767250-24767259-TA,15-24767272-24767281-TA,15-24767282-24767381-TATATATTTATATATATTTACATA,15-24767290-24767299-TA,15-24767303-24767313-AT,15-24767314-24767323-TA,15-24767327-24767337-AT,15-24767338-24767347-TA,15-24767351-24767361-AT,15-24767362-24767371-TA,15-24767385-24767395-AT,15-24767399-24767409-AT,15-24767410-24767419-TA,15-24767442-24767451-TA,15-24767456-24767539-TA,15-24767540-24767549-TA,15-24767558-24767567-TA,15-24767560-24767576-TATATATT,15-24767576-24767585-TA,15-24767532-24767593-TATATATTTATATATATT,15-24767602-24767613-TA;MOTIFS=TATT,TATATATTTATATATATTTACATA,TA,AT,TATATATT,ATATATATTT,TATATATTTATATATATT;STRUC=<VC77742>	HPRC,HGSVC,1KG-ONT	Yes	1.616	Yes	NA,NA	NA	NA
chr15:24767514	442649	INS	1019	0.9068	0.3435	15	PWRN1(NA,NA)	PWRN1(NA,NA)	NA	NA	NA	NA	NA	NA	NA	No	ID=15-24767133-24767143-AT,15-24767162-24767171-TA,15-24767208-24767217-TA,15-24767221-24767262-ATATATATTT,15-24767222-24767230-TATT,15-24767230-24767239-TA,15-24767240-24767249-TA,15-24767250-24767259-TA,15-24767272-24767281-TA,15-24767282-24767381-TATATATTTATATATATTTACATA,15-24767290-24767299-TA,15-24767303-24767313-AT,15-24767314-24767323-TA,15-24767327-24767337-AT,15-24767338-24767347-TA,15-24767351-24767361-AT,15-24767362-24767371-TA,15-24767385-24767395-AT,15-24767399-24767409-AT,15-24767410-24767419-TA,15-24767442-24767451-TA,15-24767456-24767539-TA,15-24767540-24767549-TA,15-24767558-24767567-TA,15-24767560-24767576-TATATATT,15-24767576-24767585-TA,15-24767532-24767593-TATATATTTATATATATT,15-24767602-24767613-TA;MOTIFS=TATT,TATATATTTATATATATTTACATA,TA,AT,TATATATT,ATATATATTT,TATATATTTATATATATT;STRUC=<VC77742>	HPRC,HGSVC,1KG-ONT	Yes	1.616	Yes	NA,NA	NA	NA
chr15:24767516	442650	INS	69	0.9397	0.2382	2	PWRN1(NA,NA)	PWRN1(NA,NA)	NA	NA	NA	NA	NA	NA	NA	No	ID=15-24767133-24767143-AT,15-24767162-24767171-TA,15-24767208-24767217-TA,15-24767221-24767262-ATATATATTT,15-24767222-24767230-TATT,15-24767230-24767239-TA,15-24767240-24767249-TA,15-24767250-24767259-TA,15-24767272-24767281-TA,15-24767282-24767381-TATATATTTATATATATTTACATA,15-24767290-24767299-TA,15-24767303-24767313-AT,15-24767314-24767323-TA,15-24767327-24767337-AT,15-24767338-24767347-TA,15-24767351-24767361-AT,15-24767362-24767371-TA,15-24767385-24767395-AT,15-24767399-24767409-AT,15-24767410-24767419-TA,15-24767442-24767451-TA,15-24767456-24767539-TA,15-24767540-24767549-TA,15-24767558-24767567-TA,15-24767560-24767576-TATATATT,15-24767576-24767585-TA,15-24767532-24767593-TATATATTTATATATATT,15-24767602-24767613-TA;MOTIFS=TATT,TATATATTTATATATATTTACATA,TA,AT,TATATATT,ATATATATTT,TATATATTTATATATATT;STRUC=<VC77742>	HPRC,HGSVC	No	1.616	Yes	NA,NA	NA	NA
chr15:24767520	442651	INS	1319	0.8606	0.5352	8	PWRN1(NA,NA)	PWRN1(NA,NA)	NA	NA	NA	NA	NA	NA	NA	No	ID=15-24767133-24767143-AT,15-24767162-24767171-TA,15-24767208-24767217-TA,15-24767221-24767262-ATATATATTT,15-24767222-24767230-TATT,15-24767230-24767239-TA,15-24767240-24767249-TA,15-24767250-24767259-TA,15-24767272-24767281-TA,15-24767282-24767381-TATATATTTATATATATTTACATA,15-24767290-24767299-TA,15-24767303-24767313-AT,15-24767314-24767323-TA,15-24767327-24767337-AT,15-24767338-24767347-TA,15-24767351-24767361-AT,15-24767362-24767371-TA,15-24767385-24767395-AT,15-24767399-24767409-AT,15-24767410-24767419-TA,15-24767442-24767451-TA,15-24767456-24767539-TA,15-24767540-24767549-TA,15-24767558-24767567-TA,15-24767560-24767576-TATATATT,15-24767576-24767585-TA,15-24767532-24767593-TATATATTTATATATATT,15-24767602-24767613-TA;MOTIFS=TATT,TATATATTTATATATATTTACATA,TA,AT,TATATATT,ATATATATTT,TATATATTTATATATATT;STRUC=<VC77742>	HPRC,HGSVC,1KG-ONT	Yes	1.616	Yes	NA,NA	NA	NA
chr15:24767532	442652	INS	838	0.8086	0.6751	30	PWRN1(NA,NA)	PWRN1(NA,NA)	NA	NA	NA	NA	NA	NA	NA	No	ID=15-24767133-24767143-AT,15-24767162-24767171-TA,15-24767208-24767217-TA,15-24767221-24767262-ATATATATTT,15-24767222-24767230-TATT,15-24767230-24767239-TA,15-24767240-24767249-TA,15-24767250-24767259-TA,15-24767272-24767281-TA,15-24767282-24767381-TATATATTTATATATATTTACATA,15-24767290-24767299-TA,15-24767303-24767313-AT,15-24767314-24767323-TA,15-24767327-24767337-AT,15-24767338-24767347-TA,15-24767351-24767361-AT,15-24767362-24767371-TA,15-24767385-24767395-AT,15-24767399-24767409-AT,15-24767410-24767419-TA,15-24767442-24767451-TA,15-24767456-24767539-TA,15-24767540-24767549-TA,15-24767558-24767567-TA,15-24767560-24767576-TATATATT,15-24767576-24767585-TA,15-24767532-24767593-TATATATTTATATATATT,15-24767602-24767613-TA;MOTIFS=TATT,TATATATTTATATATATTTACATA,TA,AT,TATATATT,ATATATATTT,TATATATTTATATATATT;STRUC=<VC77742>	HPRC,HGSVC,1KG-ONT	Yes	1.616	Yes	NA,NA	NA	NA
chr15:24767533	442653	INS	1051	0.9045	0.3681	1	PWRN1(NA,NA)	PWRN1(NA,NA)	NA	NA	NA	NA	NA	NA	NA	No	ID=15-24767133-24767143-AT,15-24767162-24767171-TA,15-24767208-24767217-TA,15-24767221-24767262-ATATATATTT,15-24767222-24767230-TATT,15-24767230-24767239-TA,15-24767240-24767249-TA,15-24767250-24767259-TA,15-24767272-24767281-TA,15-24767282-24767381-TATATATTTATATATATTTACATA,15-24767290-24767299-TA,15-24767303-24767313-AT,15-24767314-24767323-TA,15-24767327-24767337-AT,15-24767338-24767347-TA,15-24767351-24767361-AT,15-24767362-24767371-TA,15-24767385-24767395-AT,15-24767399-24767409-AT,15-24767410-24767419-TA,15-24767442-24767451-TA,15-24767456-24767539-TA,15-24767540-24767549-TA,15-24767558-24767567-TA,15-24767560-24767576-TATATATT,15-24767576-24767585-TA,15-24767532-24767593-TATATATTTATATATATT,15-24767602-24767613-TA;MOTIFS=TATT,TATATATTTATATATATTTACATA,TA,AT,TATATATT,ATATATATTT,TATATATTTATATATATT;STRUC=<VC77742>	HPRC,HGSVC,1KG-ONT	Yes	1.616	No	NA,NA	NA	NA
chr15:24767534	442655	INS	1093	0.8799	0.425	1	PWRN1(NA,NA)	PWRN1(NA,NA)	NA	NA	NA	NA	NA	NA	NA	No	ID=15-24767133-24767143-AT,15-24767162-24767171-TA,15-24767208-24767217-TA,15-24767221-24767262-ATATATATTT,15-24767222-24767230-TATT,15-24767230-24767239-TA,15-24767240-24767249-TA,15-24767250-24767259-TA,15-24767272-24767281-TA,15-24767282-24767381-TATATATTTATATATATTTACATA,15-24767290-24767299-TA,15-24767303-24767313-AT,15-24767314-24767323-TA,15-24767327-24767337-AT,15-24767338-24767347-TA,15-24767351-24767361-AT,15-24767362-24767371-TA,15-24767385-24767395-AT,15-24767399-24767409-AT,15-24767410-24767419-TA,15-24767442-24767451-TA,15-24767456-24767539-TA,15-24767540-24767549-TA,15-24767558-24767567-TA,15-24767560-24767576-TATATATT,15-24767576-24767585-TA,15-24767532-24767593-TATATATTTATATATATT,15-24767602-24767613-TA;MOTIFS=TATT,TATATATTTATATATATTTACATA,TA,AT,TATATATT,ATATATATTT,TATATATTTATATATATT;STRUC=<VC77742>	HPRC,HGSVC,1KG-ONT	Yes	1.616	No	NA,NA	NA	NA
chr15:24767534	442654	INS	1511	0.8712	0.6567	6	PWRN1(NA,NA)	PWRN1(NA,NA)	NA	NA	NA	NA	NA	NA	NA	No	ID=15-24767133-24767143-AT,15-24767162-24767171-TA,15-24767208-24767217-TA,15-24767221-24767262-ATATATATTT,15-24767222-24767230-TATT,15-24767230-24767239-TA,15-24767240-24767249-TA,15-24767250-24767259-TA,15-24767272-24767281-TA,15-24767282-24767381-TATATATTTATATATATTTACATA,15-24767290-24767299-TA,15-24767303-24767313-AT,15-24767314-24767323-TA,15-24767327-24767337-AT,15-24767338-24767347-TA,15-24767351-24767361-AT,15-24767362-24767371-TA,15-24767385-24767395-AT,15-24767399-24767409-AT,15-24767410-24767419-TA,15-24767442-24767451-TA,15-24767456-24767539-TA,15-24767540-24767549-TA,15-24767558-24767567-TA,15-24767560-24767576-TATATATT,15-24767576-24767585-TA,15-24767532-24767593-TATATATTTATATATATT,15-24767602-24767613-TA;MOTIFS=TATT,TATATATTTATATATATTTACATA,TA,AT,TATATATT,ATATATATTT,TATATATTTATATATATT;STRUC=<VC77742>	HPRC,HGSVC	Yes	1.616	Yes	NA,NA	NA	NA
chr15:24767542	442656	INS	1144	0.8563	0.5174	6	PWRN1(NA,NA)	PWRN1(NA,NA)	NA	NA	NA	NA	NA	NA	NA	No	ID=15-24767133-24767143-AT,15-24767162-24767171-TA,15-24767208-24767217-TA,15-24767221-24767262-ATATATATTT,15-24767222-24767230-TATT,15-24767230-24767239-TA,15-24767240-24767249-TA,15-24767250-24767259-TA,15-24767272-24767281-TA,15-24767282-24767381-TATATATTTATATATATTTACATA,15-24767290-24767299-TA,15-24767303-24767313-AT,15-24767314-24767323-TA,15-24767327-24767337-AT,15-24767338-24767347-TA,15-24767351-24767361-AT,15-24767362-24767371-TA,15-24767385-24767395-AT,15-24767399-24767409-AT,15-24767410-24767419-TA,15-24767442-24767451-TA,15-24767456-24767539-TA,15-24767540-24767549-TA,15-24767558-24767567-TA,15-24767560-24767576-TATATATT,15-24767576-24767585-TA,15-24767532-24767593-TATATATTTATATATATT,15-24767602-24767613-TA;MOTIFS=TATT,TATATATTTATATATATTTACATA,TA,AT,TATATATT,ATATATATTT,TATATATTTATATATATT;STRUC=<VC77742>	HPRC,HGSVC,1KG-ONT	Yes	1.616	Yes	NA,NA	NA	NA
chr15:24767548	442657	INS	1240	0.8282	0.6261	58	PWRN1(NA,NA)	PWRN1(NA,NA)	NA	NA	NA	NA	NA	NA	NA	No	ID=15-24767133-24767143-AT,15-24767162-24767171-TA,15-24767208-24767217-TA,15-24767221-24767262-ATATATATTT,15-24767222-24767230-TATT,15-24767230-24767239-TA,15-24767240-24767249-TA,15-24767250-24767259-TA,15-24767272-24767281-TA,15-24767282-24767381-TATATATTTATATATATTTACATA,15-24767290-24767299-TA,15-24767303-24767313-AT,15-24767314-24767323-TA,15-24767327-24767337-AT,15-24767338-24767347-TA,15-24767351-24767361-AT,15-24767362-24767371-TA,15-24767385-24767395-AT,15-24767399-24767409-AT,15-24767410-24767419-TA,15-24767442-24767451-TA,15-24767456-24767539-TA,15-24767540-24767549-TA,15-24767558-24767567-TA,15-24767560-24767576-TATATATT,15-24767576-24767585-TA,15-24767532-24767593-TATATATTTATATATATT,15-24767602-24767613-TA;MOTIFS=TATT,TATATATTTATATATATTTACATA,TA,AT,TATATATT,ATATATATTT,TATATATTTATATATATT;STRUC=<VC77742>	HPRC,HGSVC,1KG-ONT	Yes	1.616	Yes	NA,NA	NA	NA
chr15:24767552	442659	INS	954	0.9063	0.3379	22	PWRN1(NA,NA)	PWRN1(NA,NA)	NA	NA	NA	NA	NA	NA	NA	No	ID=15-24767133-24767143-AT,15-24767162-24767171-TA,15-24767208-24767217-TA,15-24767221-24767262-ATATATATTT,15-24767222-24767230-TATT,15-24767230-24767239-TA,15-24767240-24767249-TA,15-24767250-24767259-TA,15-24767272-24767281-TA,15-24767282-24767381-TATATATTTATATATATTTACATA,15-24767290-24767299-TA,15-24767303-24767313-AT,15-24767314-24767323-TA,15-24767327-24767337-AT,15-24767338-24767347-TA,15-24767351-24767361-AT,15-24767362-24767371-TA,15-24767385-24767395-AT,15-24767399-24767409-AT,15-24767410-24767419-TA,15-24767442-24767451-TA,15-24767456-24767539-TA,15-24767540-24767549-TA,15-24767558-24767567-TA,15-24767560-24767576-TATATATT,15-24767576-24767585-TA,15-24767532-24767593-TATATATTTATATATATT,15-24767602-24767613-TA;MOTIFS=TATT,TATATATTTATATATATTTACATA,TA,AT,TATATATT,ATATATATTT,TATATATTTATATATATT;STRUC=<VC77742>	HPRC,HGSVC,1KG-ONT	Yes	1.616	Yes	NA,NA	NA	NA
chr15:24767552	442660	INS	1062	0.852	0.5617	2	PWRN1(NA,NA)	PWRN1(NA,NA)	NA	NA	NA	NA	NA	NA	NA	No	ID=15-24767133-24767143-AT,15-24767162-24767171-TA,15-24767208-24767217-TA,15-24767221-24767262-ATATATATTT,15-24767222-24767230-TATT,15-24767230-24767239-TA,15-24767240-24767249-TA,15-24767250-24767259-TA,15-24767272-24767281-TA,15-24767282-24767381-TATATATTTATATATATTTACATA,15-24767290-24767299-TA,15-24767303-24767313-AT,15-24767314-24767323-TA,15-24767327-24767337-AT,15-24767338-24767347-TA,15-24767351-24767361-AT,15-24767362-24767371-TA,15-24767385-24767395-AT,15-24767399-24767409-AT,15-24767410-24767419-TA,15-24767442-24767451-TA,15-24767456-24767539-TA,15-24767540-24767549-TA,15-24767558-24767567-TA,15-24767560-24767576-TATATATT,15-24767576-24767585-TA,15-24767532-24767593-TATATATTTATATATATT,15-24767602-24767613-TA;MOTIFS=TATT,TATATATTTATATATATTTACATA,TA,AT,TATATATT,ATATATATTT,TATATATTTATATATATT;STRUC=<VC77742>	HPRC,HGSVC,1KG-ONT	Yes	1.616	No	NA,NA	NA	NA
chr15:24767552	442661	INS	1238	0.8588	0.5244	37	PWRN1(NA,NA)	PWRN1(NA,NA)	NA	NA	NA	NA	NA	NA	NA	No	ID=15-24767133-24767143-AT,15-24767162-24767171-TA,15-24767208-24767217-TA,15-24767221-24767262-ATATATATTT,15-24767222-24767230-TATT,15-24767230-24767239-TA,15-24767240-24767249-TA,15-24767250-24767259-TA,15-24767272-24767281-TA,15-24767282-24767381-TATATATTTATATATATTTACATA,15-24767290-24767299-TA,15-24767303-24767313-AT,15-24767314-24767323-TA,15-24767327-24767337-AT,15-24767338-24767347-TA,15-24767351-24767361-AT,15-24767362-24767371-TA,15-24767385-24767395-AT,15-24767399-24767409-AT,15-24767410-24767419-TA,15-24767442-24767451-TA,15-24767456-24767539-TA,15-24767540-24767549-TA,15-24767558-24767567-TA,15-24767560-24767576-TATATATT,15-24767576-24767585-TA,15-24767532-24767593-TATATATTTATATATATT,15-24767602-24767613-TA;MOTIFS=TATT,TATATATTTATATATATTTACATA,TA,AT,TATATATT,ATATATATTT,TATATATTTATATATATT;STRUC=<VC77742>	HPRC,HGSVC,1KG-ONT	Yes	1.616	Yes	NA,NA	NA	NA
chr15:24767553	442662	INS	1265	0.8081	0.6797	39	PWRN1(NA,NA)	PWRN1(NA,NA)	NA	NA	NA	NA	NA	NA	NA	No	ID=15-24767133-24767143-AT,15-24767162-24767171-TA,15-24767208-24767217-TA,15-24767221-24767262-ATATATATTT,15-24767222-24767230-TATT,15-24767230-24767239-TA,15-24767240-24767249-TA,15-24767250-24767259-TA,15-24767272-24767281-TA,15-24767282-24767381-TATATATTTATATATATTTACATA,15-24767290-24767299-TA,15-24767303-24767313-AT,15-24767314-24767323-TA,15-24767327-24767337-AT,15-24767338-24767347-TA,15-24767351-24767361-AT,15-24767362-24767371-TA,15-24767385-24767395-AT,15-24767399-24767409-AT,15-24767410-24767419-TA,15-24767442-24767451-TA,15-24767456-24767539-TA,15-24767540-24767549-TA,15-24767558-24767567-TA,15-24767560-24767576-TATATATT,15-24767576-24767585-TA,15-24767532-24767593-TATATATTTATATATATT,15-24767602-24767613-TA;MOTIFS=TATT,TATATATTTATATATATTTACATA,TA,AT,TATATATT,ATATATATTT,TATATATTTATATATATT;STRUC=<VC77742>	HPRC,HGSVC,1KG-ONT	Yes	1.616	Yes	NA,NA	NA	NA
chr15:24767560	442663	INS	1054	0.8377	0.5809	2	PWRN1(NA,NA)	PWRN1(NA,NA)	NA	NA	NA	NA	NA	NA	NA	No	ID=15-24767133-24767143-AT,15-24767162-24767171-TA,15-24767208-24767217-TA,15-24767221-24767262-ATATATATTT,15-24767222-24767230-TATT,15-24767230-24767239-TA,15-24767240-24767249-TA,15-24767250-24767259-TA,15-24767272-24767281-TA,15-24767282-24767381-TATATATTTATATATATTTACATA,15-24767290-24767299-TA,15-24767303-24767313-AT,15-24767314-24767323-TA,15-24767327-24767337-AT,15-24767338-24767347-TA,15-24767351-24767361-AT,15-24767362-24767371-TA,15-24767385-24767395-AT,15-24767399-24767409-AT,15-24767410-24767419-TA,15-24767442-24767451-TA,15-24767456-24767539-TA,15-24767540-24767549-TA,15-24767558-24767567-TA,15-24767560-24767576-TATATATT,15-24767576-24767585-TA,15-24767532-24767593-TATATATTTATATATATT,15-24767602-24767613-TA;MOTIFS=TATT,TATATATTTATATATATTTACATA,TA,AT,TATATATT,ATATATATTT,TATATATTTATATATATT;STRUC=<VC77742>	HPRC,HGSVC,1KG-ONT	Yes	1.616	No	NA,NA	NA	NA
chr15:24767587	442664	INS	950	0.8449	0.5822	1	PWRN1(NA,NA)	PWRN1(NA,NA)	NA	NA	NA	NA	NA	NA	NA	No	ID=15-24767133-24767143-AT,15-24767162-24767171-TA,15-24767208-24767217-TA,15-24767221-24767262-ATATATATTT,15-24767222-24767230-TATT,15-24767230-24767239-TA,15-24767240-24767249-TA,15-24767250-24767259-TA,15-24767272-24767281-TA,15-24767282-24767381-TATATATTTATATATATTTACATA,15-24767290-24767299-TA,15-24767303-24767313-AT,15-24767314-24767323-TA,15-24767327-24767337-AT,15-24767338-24767347-TA,15-24767351-24767361-AT,15-24767362-24767371-TA,15-24767385-24767395-AT,15-24767399-24767409-AT,15-24767410-24767419-TA,15-24767442-24767451-TA,15-24767456-24767539-TA,15-24767540-24767549-TA,15-24767558-24767567-TA,15-24767560-24767576-TATATATT,15-24767576-24767585-TA,15-24767532-24767593-TATATATTTATATATATT,15-24767602-24767613-TA;MOTIFS=TATT,TATATATTTATATATATTTACATA,TA,AT,TATATATT,ATATATATTT,TATATATTTATATATATT;STRUC=<VC77742>	HPRC,HGSVC,1KG-ONT	No	1.616	No	NA,NA	NA	NA
chr15:24770261	442665	INS	109	0.8073	0.6895	1	PWRN1(NA,NA)	PWRN1(NA,NA)	NA	NA	NA	NA	NA	NA	NA	No	NA	NA	No	1.616	No	NA,NA	NA	NA
chr15:24777742	442666	INS	322	0.9051	0.3396	2	PWRN1(NA,NA)	PWRN1(NA,NA)	NA	NA	NA	NA	NA	NA	NA	No	NA	HPRC,HGSVC,1KG-ONT	Yes	2.538	Yes	NA,NA	NA	NA
chr15:24777742	442667	INS	345	0.802	0.6687	2	PWRN1(NA,NA)	PWRN1(NA,NA)	NA	NA	NA	NA	NA	NA	NA	No	NA	NA	Yes	2.538	No	NA,NA	NA	NA
chr15:24777963	442668	DEL	54	0.902	0.3744	3	PWRN1(NA,NA)	PWRN1(NA,NA)	NA	NA	NA	NA	NA	NA	NA	No	NA	NA	Yes	2.804	Yes	NA,NA	NA	NA
chr15:24778114	442669	INS	320	0.9135	0.3132	167	PWRN1(NA,NA)	PWRN1(NA,NA)	NA	NA	NA	NA	NA	NA	NA	No	NA	HPRC,HGSVC,1KG-ONT	Yes	1.616	Yes	NA,NA	NA	NA
chr15:24792710	442670	DEL	1425	0.8664	0.5093	24	PWRN1(NA,NA)	PWRN1(NA,NA)	NA	NA	NA	NA	NA	NA	NA	No	ID=15-24793849-24793860-AGG;MOTIFS=AGG;STRUC=<TR1181662>	HGSVC,1KG-ONT	No	1.821	Yes	NA,NA	NA	NA
chr15:24795371	442671	INS	52	0.8278	0.6896	2	PWRN1(NA,NA)	PWRN1(NA,NA)	NA	NA	NA	NA	NA	NA	NA	No	ID=15-24795350-24795372-AT;MOTIFS=AT;STRUC=(AT)n	NA	No	1.616	Yes	NA,NA	NA	NA
chr15:24816048	442672	DEL	132	0.8783	0.4319	3	PWRN1(NA,NA)	PWRN1(NA,NA)	NA	NA	NA	NA	NA	NA	NA	No	NA	NA	Yes	1.832	Yes	NA,NA	NA	NA
chr15:24816265	442673	INS	107	0.8105	0.6622	19	PWRN1(NA,NA)	PWRN1(NA,NA)	NA	NA	NA	NA	NA	NA	NA	No	NA	HPRC,HGSVC	No	1.868	Yes	NA,NA	NA	NA
chr15:24816316	442674	DEL	107	0.8795	0.4515	5	PWRN1(NA,NA)	PWRN1(NA,NA)	NA	NA	NA	NA	NA	NA	NA	No	NA	NA	Yes	1.728	No	NA,NA	NA	NA
chr15:24834957	442678	INS	102	0.8428	0.5978	89	SNRPN(0.97559,0.503)	SNRPN(0.97559,0.503)	NA	NA	NA	NA	NA	NA	NA	No	ID=15-24834923-24834935-A,15-24834947-24834956-AT,15-24834957-24834965-TA,15-24834957-24835025-TATATATAGTATATATATCTATATATAAAATAGA,15-24834966-24834975-TA,15-24834990-24834999-AT,15-24835000-24835009-TA,15-24835024-24835033-AT,15-24835034-24835043-TA,15-24835069-24835078-TA,15-24835097-24835106-AT,15-24835133-24835142-AT,15-24835161-24835170-TA;MOTIFS=AT,TATATATAGTATATATATCTATATATAAAATAGA,TA,A;STRUC=<VC77749>	HPRC,HGSVC	No	1.616	Yes	NA,NA	NA	NA
chr15:24834957	442680	INS	72	0.8729	0.5106	6	SNRPN(0.97559,0.503)	SNRPN(0.97559,0.503)	NA	NA	NA	NA	NA	NA	NA	No	ID=15-24834923-24834935-A,15-24834947-24834956-AT,15-24834957-24834965-TA,15-24834957-24835025-TATATATAGTATATATATCTATATATAAAATAGA,15-24834966-24834975-TA,15-24834990-24834999-AT,15-24835000-24835009-TA,15-24835024-24835033-AT,15-24835034-24835043-TA,15-24835069-24835078-TA,15-24835097-24835106-AT,15-24835133-24835142-AT,15-24835161-24835170-TA;MOTIFS=AT,TATATATAGTATATATATCTATATATAAAATAGA,TA,A;STRUC=<VC77749>	HPRC,HGSVC,1KG-ONT	No	1.616	No	NA,NA	NA	NA
chr15:24834957	442679	INS	63	0.8868	0.5896	1	SNRPN(0.97559,0.503)	SNRPN(0.97559,0.503)	NA	NA	NA	NA	NA	NA	NA	No	ID=15-24834923-24834935-A,15-24834947-24834956-AT,15-24834957-24834965-TA,15-24834957-24835025-TATATATAGTATATATATCTATATATAAAATAGA,15-24834966-24834975-TA,15-24834990-24834999-AT,15-24835000-24835009-TA,15-24835024-24835033-AT,15-24835034-24835043-TA,15-24835069-24835078-TA,15-24835097-24835106-AT,15-24835133-24835142-AT,15-24835161-24835170-TA;MOTIFS=AT,TATATATAGTATATATATCTATATATAAAATAGA,TA,A;STRUC=<VC77749>	HPRC,HGSVC,1KG-ONT	No	1.616	No	NA,NA	NA	NA
chr15:24834957	442677	INS	68	0.9194	0.313	278	SNRPN(0.97559,0.503)	SNRPN(0.97559,0.503)	NA	NA	NA	NA	NA	NA	NA	No	ID=15-24834923-24834935-A,15-24834947-24834956-AT,15-24834957-24834965-TA,15-24834957-24835025-TATATATAGTATATATATCTATATATAAAATAGA,15-24834966-24834975-TA,15-24834990-24834999-AT,15-24835000-24835009-TA,15-24835024-24835033-AT,15-24835034-24835043-TA,15-24835069-24835078-TA,15-24835097-24835106-AT,15-24835133-24835142-AT,15-24835161-24835170-TA;MOTIFS=AT,TATATATAGTATATATATCTATATATAAAATAGA,TA,A;STRUC=<VC77749>	HPRC,HGSVC,1KG-ONT	No	1.616	Yes	NA,NA	NA	NA
chr15:24834957	442676	INS	77	0.8916	0.3907	2	SNRPN(0.97559,0.503)	SNRPN(0.97559,0.503)	NA	NA	NA	NA	NA	NA	NA	No	ID=15-24834923-24834935-A,15-24834947-24834956-AT,15-24834957-24834965-TA,15-24834957-24835025-TATATATAGTATATATATCTATATATAAAATAGA,15-24834966-24834975-TA,15-24834990-24834999-AT,15-24835000-24835009-TA,15-24835024-24835033-AT,15-24835034-24835043-TA,15-24835069-24835078-TA,15-24835097-24835106-AT,15-24835133-24835142-AT,15-24835161-24835170-TA;MOTIFS=AT,TATATATAGTATATATATCTATATATAAAATAGA,TA,A;STRUC=<VC77749>	HPRC,HGSVC,1KG-ONT	No	1.616	No	NA,NA	NA	NA
chr15:24834958	442689	INS	660	0.8967	0.5646	2	SNRPN(0.97559,0.503)	SNRPN(0.97559,0.503)	NA	NA	NA	NA	NA	NA	NA	No	ID=15-24834923-24834935-A,15-24834947-24834956-AT,15-24834957-24834965-TA,15-24834957-24835025-TATATATAGTATATATATCTATATATAAAATAGA,15-24834966-24834975-TA,15-24834990-24834999-AT,15-24835000-24835009-TA,15-24835024-24835033-AT,15-24835034-24835043-TA,15-24835069-24835078-TA,15-24835097-24835106-AT,15-24835133-24835142-AT,15-24835161-24835170-TA;MOTIFS=AT,TATATATAGTATATATATCTATATATAAAATAGA,TA,A;STRUC=<VC77749>	HPRC,HGSVC,1KG-ONT	No	1.616	No	NA,NA	NA	NA
chr15:24834958	442693	DEL	139	0.9463	0.2327	570	SNRPN(0.97559,0.503)	SNRPN(0.97559,0.503)	NA	NA	NA	NA	NA	NA	NA	No	ID=15-24834923-24834935-A,15-24834947-24834956-AT,15-24834957-24834965-TA,15-24834957-24835025-TATATATAGTATATATATCTATATATAAAATAGA,15-24834966-24834975-TA,15-24834990-24834999-AT,15-24835000-24835009-TA,15-24835024-24835033-AT,15-24835034-24835043-TA,15-24835069-24835078-TA,15-24835097-24835106-AT,15-24835133-24835142-AT,15-24835161-24835170-TA;MOTIFS=AT,TATATATAGTATATATATCTATATATAAAATAGA,TA,A;STRUC=<VC77749>	HPRC,HGSVC,1KG-ONT	Yes	2.99	Yes	NA,NA	NA	NA
chr15:24834958	442692	INS	620	0.8745	0.4437	2	SNRPN(0.97559,0.503)	SNRPN(0.97559,0.503)	NA	NA	NA	NA	NA	NA	NA	No	ID=15-24834923-24834935-A,15-24834947-24834956-AT,15-24834957-24834965-TA,15-24834957-24835025-TATATATAGTATATATATCTATATATAAAATAGA,15-24834966-24834975-TA,15-24834990-24834999-AT,15-24835000-24835009-TA,15-24835024-24835033-AT,15-24835034-24835043-TA,15-24835069-24835078-TA,15-24835097-24835106-AT,15-24835133-24835142-AT,15-24835161-24835170-TA;MOTIFS=AT,TATATATAGTATATATATCTATATATAAAATAGA,TA,A;STRUC=<VC77749>	HPRC,HGSVC,1KG-ONT	No	1.616	Yes	NA,NA	NA	NA
chr15:24834958	442691	INS	554	0.8473	0.5682	13	SNRPN(0.97559,0.503)	SNRPN(0.97559,0.503)	NA	NA	NA	NA	NA	NA	NA	No	ID=15-24834923-24834935-A,15-24834947-24834956-AT,15-24834957-24834965-TA,15-24834957-24835025-TATATATAGTATATATATCTATATATAAAATAGA,15-24834966-24834975-TA,15-24834990-24834999-AT,15-24835000-24835009-TA,15-24835024-24835033-AT,15-24835034-24835043-TA,15-24835069-24835078-TA,15-24835097-24835106-AT,15-24835133-24835142-AT,15-24835161-24835170-TA;MOTIFS=AT,TATATATAGTATATATATCTATATATAAAATAGA,TA,A;STRUC=<VC77749>	HPRC,HGSVC	No	1.616	Yes	NA,NA	NA	NA
chr15:24834958	442690	INS	696	0.8044	0.6858	3	SNRPN(0.97559,0.503)	SNRPN(0.97559,0.503)	NA	NA	NA	NA	NA	NA	NA	No	ID=15-24834923-24834935-A,15-24834947-24834956-AT,15-24834957-24834965-TA,15-24834957-24835025-TATATATAGTATATATATCTATATATAAAATAGA,15-24834966-24834975-TA,15-24834990-24834999-AT,15-24835000-24835009-TA,15-24835024-24835033-AT,15-24835034-24835043-TA,15-24835069-24835078-TA,15-24835097-24835106-AT,15-24835133-24835142-AT,15-24835161-24835170-TA;MOTIFS=AT,TATATATAGTATATATATCTATATATAAAATAGA,TA,A;STRUC=<VC77749>	HPRC,HGSVC,1KG-ONT	No	1.616	Yes	NA,NA	NA	NA
chr15:24834958	442688	INS	516	0.8698	0.5017	19	SNRPN(0.97559,0.503)	SNRPN(0.97559,0.503)	NA	NA	NA	NA	NA	NA	NA	No	ID=15-24834923-24834935-A,15-24834947-24834956-AT,15-24834957-24834965-TA,15-24834957-24835025-TATATATAGTATATATATCTATATATAAAATAGA,15-24834966-24834975-TA,15-24834990-24834999-AT,15-24835000-24835009-TA,15-24835024-24835033-AT,15-24835034-24835043-TA,15-24835069-24835078-TA,15-24835097-24835106-AT,15-24835133-24835142-AT,15-24835161-24835170-TA;MOTIFS=AT,TATATATAGTATATATATCTATATATAAAATAGA,TA,A;STRUC=<VC77749>	HPRC,HGSVC	No	1.616	Yes	NA,NA	NA	NA
chr15:24834958	442687	INS	480	0.8186	0.6617	1	SNRPN(0.97559,0.503)	SNRPN(0.97559,0.503)	NA	NA	NA	NA	NA	NA	NA	No	ID=15-24834923-24834935-A,15-24834947-24834956-AT,15-24834957-24834965-TA,15-24834957-24835025-TATATATAGTATATATATCTATATATAAAATAGA,15-24834966-24834975-TA,15-24834990-24834999-AT,15-24835000-24835009-TA,15-24835024-24835033-AT,15-24835034-24835043-TA,15-24835069-24835078-TA,15-24835097-24835106-AT,15-24835133-24835142-AT,15-24835161-24835170-TA;MOTIFS=AT,TATATATAGTATATATATCTATATATAAAATAGA,TA,A;STRUC=<VC77749>	HPRC,HGSVC,1KG-ONT	No	1.616	No	NA,NA	NA	NA
chr15:24834958	442686	INS	584	0.8513	0.5653	7	SNRPN(0.97559,0.503)	SNRPN(0.97559,0.503)	NA	NA	NA	NA	NA	NA	NA	No	ID=15-24834923-24834935-A,15-24834947-24834956-AT,15-24834957-24834965-TA,15-24834957-24835025-TATATATAGTATATATATCTATATATAAAATAGA,15-24834966-24834975-TA,15-24834990-24834999-AT,15-24835000-24835009-TA,15-24835024-24835033-AT,15-24835034-24835043-TA,15-24835069-24835078-TA,15-24835097-24835106-AT,15-24835133-24835142-AT,15-24835161-24835170-TA;MOTIFS=AT,TATATATAGTATATATATCTATATATAAAATAGA,TA,A;STRUC=<VC77749>	HPRC,HGSVC	No	1.616	Yes	NA,NA	NA	NA
chr15:24834958	442685	INS	400	0.8775	0.4507	3	SNRPN(0.97559,0.503)	SNRPN(0.97559,0.503)	NA	NA	NA	NA	NA	NA	NA	No	ID=15-24834923-24834935-A,15-24834947-24834956-AT,15-24834957-24834965-TA,15-24834957-24835025-TATATATAGTATATATATCTATATATAAAATAGA,15-24834966-24834975-TA,15-24834990-24834999-AT,15-24835000-24835009-TA,15-24835024-24835033-AT,15-24835034-24835043-TA,15-24835069-24835078-TA,15-24835097-24835106-AT,15-24835133-24835142-AT,15-24835161-24835170-TA;MOTIFS=AT,TATATATAGTATATATATCTATATATAAAATAGA,TA,A;STRUC=<VC77749>	HPRC,HGSVC,1KG-ONT	No	1.616	No	NA,NA	NA	NA
chr15:24834958	442684	INS	364	0.9081	0.387	43	SNRPN(0.97559,0.503)	SNRPN(0.97559,0.503)	NA	NA	NA	NA	NA	NA	NA	No	ID=15-24834923-24834935-A,15-24834947-24834956-AT,15-24834957-24834965-TA,15-24834957-24835025-TATATATAGTATATATATCTATATATAAAATAGA,15-24834966-24834975-TA,15-24834990-24834999-AT,15-24835000-24835009-TA,15-24835024-24835033-AT,15-24835034-24835043-TA,15-24835069-24835078-TA,15-24835097-24835106-AT,15-24835133-24835142-AT,15-24835161-24835170-TA;MOTIFS=AT,TATATATAGTATATATATCTATATATAAAATAGA,TA,A;STRUC=<VC77749>	HPRC,HGSVC,1KG-ONT	No	1.616	Yes	NA,NA	NA	NA
chr15:24834958	442683	INS	296	0.856	0.5325	20	SNRPN(0.97559,0.503)	SNRPN(0.97559,0.503)	NA	NA	NA	NA	NA	NA	NA	No	ID=15-24834923-24834935-A,15-24834947-24834956-AT,15-24834957-24834965-TA,15-24834957-24835025-TATATATAGTATATATATCTATATATAAAATAGA,15-24834966-24834975-TA,15-24834990-24834999-AT,15-24835000-24835009-TA,15-24835024-24835033-AT,15-24835034-24835043-TA,15-24835069-24835078-TA,15-24835097-24835106-AT,15-24835133-24835142-AT,15-24835161-24835170-TA;MOTIFS=AT,TATATATAGTATATATATCTATATATAAAATAGA,TA,A;STRUC=<VC77749>	HPRC,HGSVC,1KG-ONT	No	1.616	No	NA,NA	NA	NA
chr15:24834958	442682	INS	847	0.8545	0.5201	64	SNRPN(0.97559,0.503)	SNRPN(0.97559,0.503)	NA	NA	NA	NA	NA	NA	NA	No	ID=15-24834923-24834935-A,15-24834947-24834956-AT,15-24834957-24834965-TA,15-24834957-24835025-TATATATAGTATATATATCTATATATAAAATAGA,15-24834966-24834975-TA,15-24834990-24834999-AT,15-24835000-24835009-TA,15-24835024-24835033-AT,15-24835034-24835043-TA,15-24835069-24835078-TA,15-24835097-24835106-AT,15-24835133-24835142-AT,15-24835161-24835170-TA;MOTIFS=AT,TATATATAGTATATATATCTATATATAAAATAGA,TA,A;STRUC=<VC77749>	HPRC,HGSVC,1KG-ONT	No	1.616	Yes	NA,NA	NA	NA
chr15:24834958	442681	INS	921	0.8089	0.6816	24	SNRPN(0.97559,0.503)	SNRPN(0.97559,0.503)	NA	NA	NA	NA	NA	NA	NA	No	ID=15-24834923-24834935-A,15-24834947-24834956-AT,15-24834957-24834965-TA,15-24834957-24835025-TATATATAGTATATATATCTATATATAAAATAGA,15-24834966-24834975-TA,15-24834990-24834999-AT,15-24835000-24835009-TA,15-24835024-24835033-AT,15-24835034-24835043-TA,15-24835069-24835078-TA,15-24835097-24835106-AT,15-24835133-24835142-AT,15-24835161-24835170-TA;MOTIFS=AT,TATATATAGTATATATATCTATATATAAAATAGA,TA,A;STRUC=<VC77749>	HPRC,HGSVC,1KG-ONT	No	1.616	Yes	NA,NA	NA	NA
chr15:24834984	442694	INS	73	0.8703	0.5053	1	SNRPN(0.97559,0.503)	SNRPN(0.97559,0.503)	NA	NA	NA	NA	NA	NA	NA	No	ID=15-24834923-24834935-A,15-24834947-24834956-AT,15-24834957-24834965-TA,15-24834957-24835025-TATATATAGTATATATATCTATATATAAAATAGA,15-24834966-24834975-TA,15-24834990-24834999-AT,15-24835000-24835009-TA,15-24835024-24835033-AT,15-24835034-24835043-TA,15-24835069-24835078-TA,15-24835097-24835106-AT,15-24835133-24835142-AT,15-24835161-24835170-TA;MOTIFS=AT,TATATATAGTATATATATCTATATATAAAATAGA,TA,A;STRUC=<VC77749>	HPRC,HGSVC,1KG-ONT	No	1.616	No	NA,NA	NA	NA
chr15:24835026	442695	INS	322	0.9468	0.2223	53	SNRPN(0.97559,0.503)	SNRPN(0.97559,0.503)	NA	NA	NA	NA	NA	NA	NA	No	ID=15-24834923-24834935-A,15-24834947-24834956-AT,15-24834957-24834965-TA,15-24834957-24835025-TATATATAGTATATATATCTATATATAAAATAGA,15-24834966-24834975-TA,15-24834990-24834999-AT,15-24835000-24835009-TA,15-24835024-24835033-AT,15-24835034-24835043-TA,15-24835069-24835078-TA,15-24835097-24835106-AT,15-24835133-24835142-AT,15-24835161-24835170-TA;MOTIFS=AT,TATATATAGTATATATATCTATATATAAAATAGA,TA,A;STRUC=<VC77749>	HPRC,HGSVC,1KG-ONT	No	1.616	Yes	NA,NA	NA	NA
chr15:24835036	442696	INS	71	0.8797	0.5301	5	SNRPN(0.97559,0.503)	SNRPN(0.97559,0.503)	NA	NA	NA	NA	NA	NA	NA	No	ID=15-24834923-24834935-A,15-24834947-24834956-AT,15-24834957-24834965-TA,15-24834957-24835025-TATATATAGTATATATATCTATATATAAAATAGA,15-24834966-24834975-TA,15-24834990-24834999-AT,15-24835000-24835009-TA,15-24835024-24835033-AT,15-24835034-24835043-TA,15-24835069-24835078-TA,15-24835097-24835106-AT,15-24835133-24835142-AT,15-24835161-24835170-TA;MOTIFS=AT,TATATATAGTATATATATCTATATATAAAATAGA,TA,A;STRUC=<VC77749>	HPRC,HGSVC,1KG-ONT	No	1.616	Yes	NA,NA	NA	NA
chr15:24835091	442697	INS	160	0.8275	0.6495	4	SNRPN(0.97559,0.503)	SNRPN(0.97559,0.503)	NA	NA	NA	NA	NA	NA	NA	No	ID=15-24834923-24834935-A,15-24834947-24834956-AT,15-24834957-24834965-TA,15-24834957-24835025-TATATATAGTATATATATCTATATATAAAATAGA,15-24834966-24834975-TA,15-24834990-24834999-AT,15-24835000-24835009-TA,15-24835024-24835033-AT,15-24835034-24835043-TA,15-24835069-24835078-TA,15-24835097-24835106-AT,15-24835133-24835142-AT,15-24835161-24835170-TA;MOTIFS=AT,TATATATAGTATATATATCTATATATAAAATAGA,TA,A;STRUC=<VC77749>	HGSVC	No	1.616	Yes	NA,NA	NA	NA
chr15:24835091	442698	INS	128	0.8422	0.5817	5	SNRPN(0.97559,0.503)	SNRPN(0.97559,0.503)	NA	NA	NA	NA	NA	NA	NA	No	ID=15-24834923-24834935-A,15-24834947-24834956-AT,15-24834957-24834965-TA,15-24834957-24835025-TATATATAGTATATATATCTATATATAAAATAGA,15-24834966-24834975-TA,15-24834990-24834999-AT,15-24835000-24835009-TA,15-24835024-24835033-AT,15-24835034-24835043-TA,15-24835069-24835078-TA,15-24835097-24835106-AT,15-24835133-24835142-AT,15-24835161-24835170-TA;MOTIFS=AT,TATATATAGTATATATATCTATATATAAAATAGA,TA,A;STRUC=<VC77749>	HPRC,HGSVC	No	1.616	Yes	NA,NA	NA	NA
chr15:24835091	442699	INS	96	0.803	0.6956	30	SNRPN(0.97559,0.503)	SNRPN(0.97559,0.503)	NA	NA	NA	NA	NA	NA	NA	No	ID=15-24834923-24834935-A,15-24834947-24834956-AT,15-24834957-24834965-TA,15-24834957-24835025-TATATATAGTATATATATCTATATATAAAATAGA,15-24834966-24834975-TA,15-24834990-24834999-AT,15-24835000-24835009-TA,15-24835024-24835033-AT,15-24835034-24835043-TA,15-24835069-24835078-TA,15-24835097-24835106-AT,15-24835133-24835142-AT,15-24835161-24835170-TA;MOTIFS=AT,TATATATAGTATATATATCTATATATAAAATAGA,TA,A;STRUC=<VC77749>	HPRC,HGSVC,1KG-ONT	No	1.616	Yes	NA,NA	NA	NA
chr15:24835107	442700	INS	68	0.8084	0.6795	20	SNRPN(0.97559,0.503)	SNRPN(0.97559,0.503)	NA	NA	NA	NA	NA	NA	NA	No	ID=15-24834923-24834935-A,15-24834947-24834956-AT,15-24834957-24834965-TA,15-24834957-24835025-TATATATAGTATATATATCTATATATAAAATAGA,15-24834966-24834975-TA,15-24834990-24834999-AT,15-24835000-24835009-TA,15-24835024-24835033-AT,15-24835034-24835043-TA,15-24835069-24835078-TA,15-24835097-24835106-AT,15-24835133-24835142-AT,15-24835161-24835170-TA;MOTIFS=AT,TATATATAGTATATATATCTATATATAAAATAGA,TA,A;STRUC=<VC77749>	HPRC,HGSVC,1KG-ONT	No	1.616	Yes	NA,NA	NA	NA
chr15:24837480	442701	DEL	666	0.8505	0.5591	1	SNRPN(0.97559,0.503)	SNRPN(0.97559,0.503)	NA	NA	NA	NA	NA	NA	NA	No	ID=15-24837515-24837524-CCA;MOTIFS=CCA;STRUC=<TR1181719>,ID=15-24837685-24837698-AAAG;MOTIFS=AAAG;STRUC=<TR1181720>,ID=15-24837730-24837742-T;MOTIFS=T;STRUC=<TR1181721>,ID=15-24838027-24838042-TTTA;MOTIFS=TTTA;STRUC=<TR1181722>,ID=15-24838039-24838052-T;MOTIFS=T;STRUC=<TR1181723>	NA	No	0.653	No	NA,NA	NA	NA
chr15:24848246	442702	INS	99	0.8413	0.6402	2	SNRPN(0.97559,0.503)	SNRPN(0.97559,0.503)	NA	NA	NA	NA	NA	NA	promoter	No	ID=15-24848213-24848225-GGGGGC,15-24848240-24848251-GGC,15-24848258-24848261-GGC,15-24848246-24848273-GGCGGG;MOTIFS=GGC,GGCGGG,GGGGGC;STRUC=<VC77751>	1KG-ONT	No	0.746	Yes	NA,NA	NA	NA
chr15:24848258	442703	INS	60	0.8754	0.4729	8	SNRPN(0.97559,0.503)	SNRPN(0.97559,0.503)	NA	NA	NA	NA	NA	NA	promoter	No	ID=15-24848213-24848225-GGGGGC,15-24848240-24848251-GGC,15-24848258-24848261-GGC,15-24848246-24848273-GGCGGG;MOTIFS=GGC,GGCGGG,GGGGGC;STRUC=<VC77751>	HGSVC,1KG-ONT	No	0.746	Yes	NA,NA	NA	NA
chr15:24848258	442704	INS	78	0.8519	0.6647	3	SNRPN(0.97559,0.503)	SNRPN(0.97559,0.503)	NA	NA	NA	NA	NA	NA	promoter	No	ID=15-24848213-24848225-GGGGGC,15-24848240-24848251-GGC,15-24848258-24848261-GGC,15-24848246-24848273-GGCGGG;MOTIFS=GGC,GGCGGG,GGGGGC;STRUC=<VC77751>	HGSVC,1KG-ONT	No	0.746	No	NA,NA	NA	NA
chr15:24861892	442705	DEL	2378	0.866	0.4719	160	SNRPN(0.97559,0.503)	SNRPN(0.97559,0.503)	NA	NA	NA	NA	NA	NA	NA	No	ID=15-24862759-24862770-AGG;MOTIFS=AGG;STRUC=<TR1181760>,ID=15-24863402-24863411-TGG;MOTIFS=TGG;STRUC=<TR1181761>,ID=15-24863999-24864018-TTTA;MOTIFS=TTTA;STRUC=<TR1181762>,ID=15-24864023-24864034-TTA;MOTIFS=TTA;STRUC=<TR1181763>,ID=15-24864032-24864043-T;MOTIFS=T;STRUC=<TR1181764>,ID=15-24864053-24864062-TC;MOTIFS=TC;STRUC=<TR1181765>	HPRC,HGSVC,1KG-ONT	No	2.473	Yes	NA,NA	NA	NA
chr15:24870556	442706	DEL	1801	0.8673	0.5411	3	SNRPN(0.97559,0.503)	SNRPN(0.97559,0.503)	NA	NA	NA	NA	NA	NA	NA	No	ID=15-24870855-24870867-T;MOTIFS=T;STRUC=<TR1181780>,ID=15-24870872-24870887-TTTG;MOTIFS=TTTG;STRUC=(TTTG)n,ID=15-24871028-24871037-CAC;MOTIFS=CAC;STRUC=<TR1181781>,ID=15-24871712-24871722-T,15-24871851-24871861-CCA,15-24872174-24872183-T,15-24872439-24872448-T,15-24872747-24872768-A,15-24872871-24872896-A,15-24873169-24873178-A,15-24873330-24873344-T,15-24873456-24873465-T,15-24873594-24873604-CCA;MOTIFS=A,CCA,T;STRUC=<VC77755>	HPRC,HGSVC,1KG-ONT	Yes	2.09	Yes	NA,NA	NA	NA
chr15:24871173	442707	DEL	814	0.8446	0.5739	3	SNRPN(0.97559,0.503)	SNRPN(0.97559,0.503)	NA	NA	NA	NA	NA	NA	NA	No	ID=15-24871712-24871722-T,15-24871851-24871861-CCA,15-24872174-24872183-T,15-24872439-24872448-T,15-24872747-24872768-A,15-24872871-24872896-A,15-24873169-24873178-A,15-24873330-24873344-T,15-24873456-24873465-T,15-24873594-24873604-CCA;MOTIFS=A,CCA,T;STRUC=<VC77755>	NA	Yes	2.27	Yes	NA,NA	NA	NA
chr15:24871713	442708	DEL	1743	0.9839	0.0508	551	SNRPN(0.97559,0.503)	SNRPN(0.97559,0.503)	NA	NA	NA	NA	NA	NA	NA	No	ID=15-24871712-24871722-T,15-24871851-24871861-CCA,15-24872174-24872183-T,15-24872439-24872448-T,15-24872747-24872768-A,15-24872871-24872896-A,15-24873169-24873178-A,15-24873330-24873344-T,15-24873456-24873465-T,15-24873594-24873604-CCA;MOTIFS=A,CCA,T;STRUC=<VC77755>	HPRC,HGSVC,1KG-ONT	Yes	3.093	Yes	NA,NA	NA	NA
chr15:24880780	442709	INS	99	0.9034	0.3467	80	SNRPN(0.97559,0.503)	SNRPN(0.97559,0.503)	NA	NA	NA	NA	NA	NA	NA	No	NA	HPRC,HGSVC,1KG-ONT	Yes	1.616	Yes	NA,NA	NA	NA
chr15:24881526	442713	DEL	63	0.898	0.3862	2	SNRPN(0.97559,0.503)	SNRPN(0.97559,0.503)	NA	NA	NA	NA	NA	NA	NA	No	ID=15-24881526-24881555-GA,15-24881552-24881587-GAGG,15-24881568-24881570-GA,15-24881584-24881620-GA,15-24881660-24881669-A;MOTIFS=GA,GAGG,A;STRUC=<VC77759>	HPRC,HGSVC,1KG-ONT	No	0.705	No	NA,NA	NA	NA
chr15:24881526	442712	DEL	59	0.8801	0.4322	196	SNRPN(0.97559,0.503)	SNRPN(0.97559,0.503)	NA	NA	NA	NA	NA	NA	NA	No	ID=15-24881526-24881555-GA,15-24881552-24881587-GAGG,15-24881568-24881570-GA,15-24881584-24881620-GA,15-24881660-24881669-A;MOTIFS=GA,GAGG,A;STRUC=<VC77759>	HPRC,HGSVC,1KG-ONT	No	0.705	Yes	NA,NA	NA	NA
chr15:24881526	442711	DEL	55	0.9169	0.3021	233	SNRPN(0.97559,0.503)	SNRPN(0.97559,0.503)	NA	NA	NA	NA	NA	NA	NA	No	ID=15-24881526-24881555-GA,15-24881552-24881587-GAGG,15-24881568-24881570-GA,15-24881584-24881620-GA,15-24881660-24881669-A;MOTIFS=GA,GAGG,A;STRUC=<VC77759>	HPRC,HGSVC,1KG-ONT	No	0.633	Yes	NA,NA	NA	NA
chr15:24881526	442710	DEL	51	0.9335	0.2689	63	SNRPN(0.97559,0.503)	SNRPN(0.97559,0.503)	NA	NA	NA	NA	NA	NA	NA	No	ID=15-24881526-24881555-GA,15-24881552-24881587-GAGG,15-24881568-24881570-GA,15-24881584-24881620-GA,15-24881660-24881669-A;MOTIFS=GA,GAGG,A;STRUC=<VC77759>	HPRC,HGSVC,1KG-ONT	No	0.633	Yes	NA,NA	NA	NA
chr15:24882833	442714	INS	65	0.9081	0.3751	18	SNRPN(0.97559,0.503)	SNRPN(0.97559,0.503)	NA	NA	NA	NA	NA	NA	NA	No	ID=15-24882685-24882694-GTG,15-24882833-24882848-AT;MOTIFS=GTG,AT;STRUC=<VC77761>,ID=15-24882823-24882834-A;MOTIFS=A;STRUC=<TR1181795>	HPRC,HGSVC,1KG-ONT	No	2.44	Yes	NA,NA	NA	NA
chr15:24882833	442715	INS	72	0.8567	0.5399	26	SNRPN(0.97559,0.503)	SNRPN(0.97559,0.503)	NA	NA	NA	NA	NA	NA	NA	No	ID=15-24882685-24882694-GTG,15-24882833-24882848-AT;MOTIFS=GTG,AT;STRUC=<VC77761>,ID=15-24882823-24882834-A;MOTIFS=A;STRUC=<TR1181795>	HPRC,HGSVC,1KG-ONT	No	2.44	Yes	NA,NA	NA	NA
chr15:24882833	442716	INS	61	0.8605	0.5165	55	SNRPN(0.97559,0.503)	SNRPN(0.97559,0.503)	NA	NA	NA	NA	NA	NA	NA	No	ID=15-24882685-24882694-GTG,15-24882833-24882848-AT;MOTIFS=GTG,AT;STRUC=<VC77761>,ID=15-24882823-24882834-A;MOTIFS=A;STRUC=<TR1181795>	HPRC,HGSVC,1KG-ONT	No	2.44	Yes	NA,NA	NA	NA
chr15:24882833	442717	INS	67	0.84	0.5901	94	SNRPN(0.97559,0.503)	SNRPN(0.97559,0.503)	NA	NA	NA	NA	NA	NA	NA	No	ID=15-24882685-24882694-GTG,15-24882833-24882848-AT;MOTIFS=GTG,AT;STRUC=<VC77761>,ID=15-24882823-24882834-A;MOTIFS=A;STRUC=<TR1181795>	HPRC,HGSVC,1KG-ONT	No	2.44	Yes	NA,NA	NA	NA
chr15:24882833	442718	INS	75	0.8505	0.5512	2	SNRPN(0.97559,0.503)	SNRPN(0.97559,0.503)	NA	NA	NA	NA	NA	NA	NA	No	ID=15-24882685-24882694-GTG,15-24882833-24882848-AT;MOTIFS=GTG,AT;STRUC=<VC77761>,ID=15-24882823-24882834-A;MOTIFS=A;STRUC=<TR1181795>	HPRC,HGSVC,1KG-ONT	No	2.44	Yes	NA,NA	NA	NA
chr15:24882833	442719	INS	55	0.8768	0.4977	15	SNRPN(0.97559,0.503)	SNRPN(0.97559,0.503)	NA	NA	NA	NA	NA	NA	NA	No	ID=15-24882685-24882694-GTG,15-24882833-24882848-AT;MOTIFS=GTG,AT;STRUC=<VC77761>,ID=15-24882823-24882834-A;MOTIFS=A;STRUC=<TR1181795>	HPRC,HGSVC,1KG-ONT	No	2.44	Yes	NA,NA	NA	NA
chr15:24882833	442720	INS	52	0.8287	0.6887	13	SNRPN(0.97559,0.503)	SNRPN(0.97559,0.503)	NA	NA	NA	NA	NA	NA	NA	No	ID=15-24882685-24882694-GTG,15-24882833-24882848-AT;MOTIFS=GTG,AT;STRUC=<VC77761>,ID=15-24882823-24882834-A;MOTIFS=A;STRUC=<TR1181795>	HPRC,HGSVC,1KG-ONT	No	2.44	Yes	NA,NA	NA	NA
chr15:24882833	442721	INS	56	0.8768	0.4666	1	SNRPN(0.97559,0.503)	SNRPN(0.97559,0.503)	NA	NA	NA	NA	NA	NA	NA	No	ID=15-24882685-24882694-GTG,15-24882833-24882848-AT;MOTIFS=GTG,AT;STRUC=<VC77761>,ID=15-24882823-24882834-A;MOTIFS=A;STRUC=<TR1181795>	HPRC,HGSVC,1KG-ONT	No	2.44	No	NA,NA	NA	NA
chr15:24882833	442722	INS	64	0.9364	0.2569	22	SNRPN(0.97559,0.503)	SNRPN(0.97559,0.503)	NA	NA	NA	NA	NA	NA	NA	No	ID=15-24882685-24882694-GTG,15-24882833-24882848-AT;MOTIFS=GTG,AT;STRUC=<VC77761>,ID=15-24882823-24882834-A;MOTIFS=A;STRUC=<TR1181795>	HPRC,HGSVC,1KG-ONT	No	2.44	Yes	NA,NA	NA	NA
chr15:24882833	442723	INS	53	0.8416	0.5757	69	SNRPN(0.97559,0.503)	SNRPN(0.97559,0.503)	NA	NA	NA	NA	NA	NA	NA	No	ID=15-24882685-24882694-GTG,15-24882833-24882848-AT;MOTIFS=GTG,AT;STRUC=<VC77761>,ID=15-24882823-24882834-A;MOTIFS=A;STRUC=<TR1181795>	HPRC,HGSVC,1KG-ONT	No	2.44	Yes	NA,NA	NA	NA
chr15:24884124	442724	INS	318	0.8172	0.6709	1	SNRPN(0.97559,0.503)	SNRPN(0.97559,0.503)	NA	NA	NA	NA	NA	NA	NA	No	NA	NA	No	5.186	No	NA,NA	NA	NA
chr15:24892502	442725	INS	95	0.9291	0.2708	10	SNRPN(0.97559,0.503)	SNRPN(0.97559,0.503)	NA	NA	NA	NA	NA	NA	NA	No	NA	HPRC,HGSVC,1KG-ONT	Yes	0.692	No	NA,NA	NA	NA
chr15:24892523	442726	INS	91	0.8667	0.5739	756	SNRPN(0.97559,0.503)	SNRPN(0.97559,0.503)	NA	NA	NA	NA	NA	NA	NA	No	NA	HPRC,HGSVC,1KG-ONT	Yes	0.692	Yes	NA,NA	NA	NA
chr15:24892539	442728	INS	92	0.8025	0.6823	107	SNRPN(0.97559,0.503)	SNRPN(0.97559,0.503)	NA	NA	NA	NA	NA	NA	NA	No	NA	HPRC,HGSVC,1KG-ONT	Yes	0.692	Yes	NA,NA	NA	NA
chr15:24918314	442729	DEL	54	0.8378	0.6085	7	SNRPN(0.97559,0.503)	SNRPN(0.97559,0.503)	NA	NA	NA	NA	NA	NA	NA	No	ID=15-24918311-24918324-AT,15-24918356-24918365-TA,15-24918368-24918378-TA,15-24918394-24918404-TA,15-24918420-24918428-TA,15-24918444-24918454-TA,15-24918470-24918480-TA,15-24918511-24918521-AT,15-24918550-24918598-TATATATAACATAATATATATGTA,15-24918572-24918582-TA,15-24918596-24918606-TA,15-24918624-24918772-TATATATAACATAATATATATGTGTGCA,15-24918651-24918660-AT,15-24918679-24918688-AT,15-24918707-24918716-AT,15-24918735-24918744-AT,15-24918763-24918774-AT,15-24918793-24918806-AT,15-24918809-24918819-AT,15-24918825-24918834-AT,15-24918834-24918844-AT,15-24918850-24918859-AT,15-24918862-24918872-AT,15-24918876-24918887-AT,15-24918892-24918902-AT,15-24918908-24918917-AT,15-24918922-24918932-AT,15-24918938-24918947-AT,15-24918966-24918977-AT,15-24918996-24919007-AT,15-24919026-24919037-AT,15-24919056-24919067-AT,15-24919086-24919097-AT,15-24918962-24919102-GCGCATATATATATAACATAATATATATGT;MOTIFS=GCGCATATATATATAACATAATATATATGT,TA,AT,TATATATAACATAATATATATGTA,TATATATAACATAATATATATGTGTGCA;STRUC=<VC77766>,ID=15-24918340-24918352-TA;MOTIFS=TA;STRUC=<TR1181861>	HPRC,HGSVC	No	2.722	No	NA,NA	NA	NA
chr15:24918342	442730	INS	50	0.8305	0.602	65	SNRPN(0.97559,0.503)	SNRPN(0.97559,0.503)	NA	NA	NA	NA	NA	NA	NA	No	ID=15-24918311-24918324-AT,15-24918356-24918365-TA,15-24918368-24918378-TA,15-24918394-24918404-TA,15-24918420-24918428-TA,15-24918444-24918454-TA,15-24918470-24918480-TA,15-24918511-24918521-AT,15-24918550-24918598-TATATATAACATAATATATATGTA,15-24918572-24918582-TA,15-24918596-24918606-TA,15-24918624-24918772-TATATATAACATAATATATATGTGTGCA,15-24918651-24918660-AT,15-24918679-24918688-AT,15-24918707-24918716-AT,15-24918735-24918744-AT,15-24918763-24918774-AT,15-24918793-24918806-AT,15-24918809-24918819-AT,15-24918825-24918834-AT,15-24918834-24918844-AT,15-24918850-24918859-AT,15-24918862-24918872-AT,15-24918876-24918887-AT,15-24918892-24918902-AT,15-24918908-24918917-AT,15-24918922-24918932-AT,15-24918938-24918947-AT,15-24918966-24918977-AT,15-24918996-24919007-AT,15-24919026-24919037-AT,15-24919056-24919067-AT,15-24919086-24919097-AT,15-24918962-24919102-GCGCATATATATATAACATAATATATATGT;MOTIFS=GCGCATATATATATAACATAATATATATGT,TA,AT,TATATATAACATAATATATATGTA,TATATATAACATAATATATATGTGTGCA;STRUC=<VC77766>,ID=15-24918340-24918352-TA;MOTIFS=TA;STRUC=<TR1181861>	HPRC	No	1.616	Yes	NA,NA	NA	NA
chr15:24918357	442731	DEL	76	0.8007	0.6881	3	SNRPN(0.97559,0.503)	SNRPN(0.97559,0.503)	NA	NA	NA	NA	NA	NA	NA	No	ID=15-24918311-24918324-AT,15-24918356-24918365-TA,15-24918368-24918378-TA,15-24918394-24918404-TA,15-24918420-24918428-TA,15-24918444-24918454-TA,15-24918470-24918480-TA,15-24918511-24918521-AT,15-24918550-24918598-TATATATAACATAATATATATGTA,15-24918572-24918582-TA,15-24918596-24918606-TA,15-24918624-24918772-TATATATAACATAATATATATGTGTGCA,15-24918651-24918660-AT,15-24918679-24918688-AT,15-24918707-24918716-AT,15-24918735-24918744-AT,15-24918763-24918774-AT,15-24918793-24918806-AT,15-24918809-24918819-AT,15-24918825-24918834-AT,15-24918834-24918844-AT,15-24918850-24918859-AT,15-24918862-24918872-AT,15-24918876-24918887-AT,15-24918892-24918902-AT,15-24918908-24918917-AT,15-24918922-24918932-AT,15-24918938-24918947-AT,15-24918966-24918977-AT,15-24918996-24919007-AT,15-24919026-24919037-AT,15-24919056-24919067-AT,15-24919086-24919097-AT,15-24918962-24919102-GCGCATATATATATAACATAATATATATGT;MOTIFS=GCGCATATATATATAACATAATATATATGT,TA,AT,TATATATAACATAATATATATGTA,TATATATAACATAATATATATGTGTGCA;STRUC=<VC77766>	HPRC,HGSVC,1KG-ONT	No	0.005	Yes	NA,NA	NA	NA
chr15:24918518	442732	DEL	102	0.8374	0.6109	19	SNRPN(0.97559,0.503)	SNRPN(0.97559,0.503)	NA	NA	NA	NA	NA	NA	NA	No	ID=15-24918311-24918324-AT,15-24918356-24918365-TA,15-24918368-24918378-TA,15-24918394-24918404-TA,15-24918420-24918428-TA,15-24918444-24918454-TA,15-24918470-24918480-TA,15-24918511-24918521-AT,15-24918550-24918598-TATATATAACATAATATATATGTA,15-24918572-24918582-TA,15-24918596-24918606-TA,15-24918624-24918772-TATATATAACATAATATATATGTGTGCA,15-24918651-24918660-AT,15-24918679-24918688-AT,15-24918707-24918716-AT,15-24918735-24918744-AT,15-24918763-24918774-AT,15-24918793-24918806-AT,15-24918809-24918819-AT,15-24918825-24918834-AT,15-24918834-24918844-AT,15-24918850-24918859-AT,15-24918862-24918872-AT,15-24918876-24918887-AT,15-24918892-24918902-AT,15-24918908-24918917-AT,15-24918922-24918932-AT,15-24918938-24918947-AT,15-24918966-24918977-AT,15-24918996-24919007-AT,15-24919026-24919037-AT,15-24919056-24919067-AT,15-24919086-24919097-AT,15-24918962-24919102-GCGCATATATATATAACATAATATATATGT;MOTIFS=GCGCATATATATATAACATAATATATATGT,TA,AT,TATATATAACATAATATATATGTA,TATATATAACATAATATATATGTGTGCA;STRUC=<VC77766>	HPRC,HGSVC,1KG-ONT	Yes	0.004	Yes	NA,NA	NA	NA
chr15:24918524	442733	DEL	50	0.8814	0.4485	20	SNRPN(0.97559,0.503)	SNRPN(0.97559,0.503)	NA	NA	NA	NA	NA	NA	NA	No	ID=15-24918311-24918324-AT,15-24918356-24918365-TA,15-24918368-24918378-TA,15-24918394-24918404-TA,15-24918420-24918428-TA,15-24918444-24918454-TA,15-24918470-24918480-TA,15-24918511-24918521-AT,15-24918550-24918598-TATATATAACATAATATATATGTA,15-24918572-24918582-TA,15-24918596-24918606-TA,15-24918624-24918772-TATATATAACATAATATATATGTGTGCA,15-24918651-24918660-AT,15-24918679-24918688-AT,15-24918707-24918716-AT,15-24918735-24918744-AT,15-24918763-24918774-AT,15-24918793-24918806-AT,15-24918809-24918819-AT,15-24918825-24918834-AT,15-24918834-24918844-AT,15-24918850-24918859-AT,15-24918862-24918872-AT,15-24918876-24918887-AT,15-24918892-24918902-AT,15-24918908-24918917-AT,15-24918922-24918932-AT,15-24918938-24918947-AT,15-24918966-24918977-AT,15-24918996-24919007-AT,15-24919026-24919037-AT,15-24919056-24919067-AT,15-24919086-24919097-AT,15-24918962-24919102-GCGCATATATATATAACATAATATATATGT;MOTIFS=GCGCATATATATATAACATAATATATATGT,TA,AT,TATATATAACATAATATATATGTA,TATATATAACATAATATATATGTGTGCA;STRUC=<VC77766>	HPRC,HGSVC	No	0.022	Yes	NA,NA	NA	NA
chr15:24918544	442734	DEL	76	0.8598	0.5266	43	SNRPN(0.97559,0.503)	SNRPN(0.97559,0.503)	NA	NA	NA	NA	NA	NA	NA	No	ID=15-24918311-24918324-AT,15-24918356-24918365-TA,15-24918368-24918378-TA,15-24918394-24918404-TA,15-24918420-24918428-TA,15-24918444-24918454-TA,15-24918470-24918480-TA,15-24918511-24918521-AT,15-24918550-24918598-TATATATAACATAATATATATGTA,15-24918572-24918582-TA,15-24918596-24918606-TA,15-24918624-24918772-TATATATAACATAATATATATGTGTGCA,15-24918651-24918660-AT,15-24918679-24918688-AT,15-24918707-24918716-AT,15-24918735-24918744-AT,15-24918763-24918774-AT,15-24918793-24918806-AT,15-24918809-24918819-AT,15-24918825-24918834-AT,15-24918834-24918844-AT,15-24918850-24918859-AT,15-24918862-24918872-AT,15-24918876-24918887-AT,15-24918892-24918902-AT,15-24918908-24918917-AT,15-24918922-24918932-AT,15-24918938-24918947-AT,15-24918966-24918977-AT,15-24918996-24919007-AT,15-24919026-24919037-AT,15-24919056-24919067-AT,15-24919086-24919097-AT,15-24918962-24919102-GCGCATATATATATAACATAATATATATGT;MOTIFS=GCGCATATATATATAACATAATATATATGT,TA,AT,TATATATAACATAATATATATGTA,TATATATAACATAATATATATGTGTGCA;STRUC=<VC77766>	HPRC,HGSVC,1KG-ONT	Yes	0.004	Yes	NA,NA	NA	NA
chr15:24918573	442735	DEL	78	0.8399	0.6192	134	SNRPN(0.97559,0.503)	SNRPN(0.97559,0.503)	NA	NA	NA	NA	NA	NA	NA	No	ID=15-24918311-24918324-AT,15-24918356-24918365-TA,15-24918368-24918378-TA,15-24918394-24918404-TA,15-24918420-24918428-TA,15-24918444-24918454-TA,15-24918470-24918480-TA,15-24918511-24918521-AT,15-24918550-24918598-TATATATAACATAATATATATGTA,15-24918572-24918582-TA,15-24918596-24918606-TA,15-24918624-24918772-TATATATAACATAATATATATGTGTGCA,15-24918651-24918660-AT,15-24918679-24918688-AT,15-24918707-24918716-AT,15-24918735-24918744-AT,15-24918763-24918774-AT,15-24918793-24918806-AT,15-24918809-24918819-AT,15-24918825-24918834-AT,15-24918834-24918844-AT,15-24918850-24918859-AT,15-24918862-24918872-AT,15-24918876-24918887-AT,15-24918892-24918902-AT,15-24918908-24918917-AT,15-24918922-24918932-AT,15-24918938-24918947-AT,15-24918966-24918977-AT,15-24918996-24919007-AT,15-24919026-24919037-AT,15-24919056-24919067-AT,15-24919086-24919097-AT,15-24918962-24919102-GCGCATATATATATAACATAATATATATGT;MOTIFS=GCGCATATATATATAACATAATATATATGT,TA,AT,TATATATAACATAATATATATGTA,TATATATAACATAATATATATGTGTGCA;STRUC=<VC77766>	HPRC,HGSVC,1KG-ONT	Yes	0.004	Yes	NA,NA	NA	NA
chr15:24918574	442736	DEL	50	0.8526	0.5496	224	SNRPN(0.97559,0.503)	SNRPN(0.97559,0.503)	NA	NA	NA	NA	NA	NA	NA	No	ID=15-24918311-24918324-AT,15-24918356-24918365-TA,15-24918368-24918378-TA,15-24918394-24918404-TA,15-24918420-24918428-TA,15-24918444-24918454-TA,15-24918470-24918480-TA,15-24918511-24918521-AT,15-24918550-24918598-TATATATAACATAATATATATGTA,15-24918572-24918582-TA,15-24918596-24918606-TA,15-24918624-24918772-TATATATAACATAATATATATGTGTGCA,15-24918651-24918660-AT,15-24918679-24918688-AT,15-24918707-24918716-AT,15-24918735-24918744-AT,15-24918763-24918774-AT,15-24918793-24918806-AT,15-24918809-24918819-AT,15-24918825-24918834-AT,15-24918834-24918844-AT,15-24918850-24918859-AT,15-24918862-24918872-AT,15-24918876-24918887-AT,15-24918892-24918902-AT,15-24918908-24918917-AT,15-24918922-24918932-AT,15-24918938-24918947-AT,15-24918966-24918977-AT,15-24918996-24919007-AT,15-24919026-24919037-AT,15-24919056-24919067-AT,15-24919086-24919097-AT,15-24918962-24919102-GCGCATATATATATAACATAATATATATGT;MOTIFS=GCGCATATATATATAACATAATATATATGT,TA,AT,TATATATAACATAATATATATGTA,TATATATAACATAATATATATGTGTGCA;STRUC=<VC77766>	HPRC,HGSVC	Yes	0.004	Yes	NA,NA	NA	NA
chr15:24918592	442737	DEL	60	0.8298	0.6385	1	SNRPN(0.97559,0.503)	SNRPN(0.97559,0.503)	NA	NA	NA	NA	NA	NA	NA	No	ID=15-24918311-24918324-AT,15-24918356-24918365-TA,15-24918368-24918378-TA,15-24918394-24918404-TA,15-24918420-24918428-TA,15-24918444-24918454-TA,15-24918470-24918480-TA,15-24918511-24918521-AT,15-24918550-24918598-TATATATAACATAATATATATGTA,15-24918572-24918582-TA,15-24918596-24918606-TA,15-24918624-24918772-TATATATAACATAATATATATGTGTGCA,15-24918651-24918660-AT,15-24918679-24918688-AT,15-24918707-24918716-AT,15-24918735-24918744-AT,15-24918763-24918774-AT,15-24918793-24918806-AT,15-24918809-24918819-AT,15-24918825-24918834-AT,15-24918834-24918844-AT,15-24918850-24918859-AT,15-24918862-24918872-AT,15-24918876-24918887-AT,15-24918892-24918902-AT,15-24918908-24918917-AT,15-24918922-24918932-AT,15-24918938-24918947-AT,15-24918966-24918977-AT,15-24918996-24919007-AT,15-24919026-24919037-AT,15-24919056-24919067-AT,15-24919086-24919097-AT,15-24918962-24919102-GCGCATATATATATAACATAATATATATGT;MOTIFS=GCGCATATATATATAACATAATATATATGT,TA,AT,TATATATAACATAATATATATGTA,TATATATAACATAATATATATGTGTGCA;STRUC=<VC77766>	HPRC,HGSVC,1KG-ONT	Yes	0.004	No	NA,NA	NA	NA
chr15:24918597	442738	INS	417	0.7968	0.686	2	SNRPN(0.97559,0.503)	SNRPN(0.97559,0.503)	NA	NA	NA	NA	NA	NA	NA	No	ID=15-24918311-24918324-AT,15-24918356-24918365-TA,15-24918368-24918378-TA,15-24918394-24918404-TA,15-24918420-24918428-TA,15-24918444-24918454-TA,15-24918470-24918480-TA,15-24918511-24918521-AT,15-24918550-24918598-TATATATAACATAATATATATGTA,15-24918572-24918582-TA,15-24918596-24918606-TA,15-24918624-24918772-TATATATAACATAATATATATGTGTGCA,15-24918651-24918660-AT,15-24918679-24918688-AT,15-24918707-24918716-AT,15-24918735-24918744-AT,15-24918763-24918774-AT,15-24918793-24918806-AT,15-24918809-24918819-AT,15-24918825-24918834-AT,15-24918834-24918844-AT,15-24918850-24918859-AT,15-24918862-24918872-AT,15-24918876-24918887-AT,15-24918892-24918902-AT,15-24918908-24918917-AT,15-24918922-24918932-AT,15-24918938-24918947-AT,15-24918966-24918977-AT,15-24918996-24919007-AT,15-24919026-24919037-AT,15-24919056-24919067-AT,15-24919086-24919097-AT,15-24918962-24919102-GCGCATATATATATAACATAATATATATGT;MOTIFS=GCGCATATATATATAACATAATATATATGT,TA,AT,TATATATAACATAATATATATGTA,TATATATAACATAATATATATGTGTGCA;STRUC=<VC77766>	HPRC,HGSVC,1KG-ONT	Yes	1.616	No	NA,NA	NA	NA
chr15:24918597	442739	DEL	54	0.8723	0.4873	192	SNRPN(0.97559,0.503)	SNRPN(0.97559,0.503)	NA	NA	NA	NA	NA	NA	NA	No	ID=15-24918311-24918324-AT,15-24918356-24918365-TA,15-24918368-24918378-TA,15-24918394-24918404-TA,15-24918420-24918428-TA,15-24918444-24918454-TA,15-24918470-24918480-TA,15-24918511-24918521-AT,15-24918550-24918598-TATATATAACATAATATATATGTA,15-24918572-24918582-TA,15-24918596-24918606-TA,15-24918624-24918772-TATATATAACATAATATATATGTGTGCA,15-24918651-24918660-AT,15-24918679-24918688-AT,15-24918707-24918716-AT,15-24918735-24918744-AT,15-24918763-24918774-AT,15-24918793-24918806-AT,15-24918809-24918819-AT,15-24918825-24918834-AT,15-24918834-24918844-AT,15-24918850-24918859-AT,15-24918862-24918872-AT,15-24918876-24918887-AT,15-24918892-24918902-AT,15-24918908-24918917-AT,15-24918922-24918932-AT,15-24918938-24918947-AT,15-24918966-24918977-AT,15-24918996-24919007-AT,15-24919026-24919037-AT,15-24919056-24919067-AT,15-24919086-24919097-AT,15-24918962-24919102-GCGCATATATATATAACATAATATATATGT;MOTIFS=GCGCATATATATATAACATAATATATATGT,TA,AT,TATATATAACATAATATATATGTA,TATATATAACATAATATATATGTGTGCA;STRUC=<VC77766>	HPRC,HGSVC	Yes	0.026	Yes	NA,NA	NA	NA
chr15:24918597	442740	DEL	84	0.8454	0.6056	45	SNRPN(0.97559,0.503)	SNRPN(0.97559,0.503)	NA	NA	NA	NA	NA	NA	NA	No	ID=15-24918311-24918324-AT,15-24918356-24918365-TA,15-24918368-24918378-TA,15-24918394-24918404-TA,15-24918420-24918428-TA,15-24918444-24918454-TA,15-24918470-24918480-TA,15-24918511-24918521-AT,15-24918550-24918598-TATATATAACATAATATATATGTA,15-24918572-24918582-TA,15-24918596-24918606-TA,15-24918624-24918772-TATATATAACATAATATATATGTGTGCA,15-24918651-24918660-AT,15-24918679-24918688-AT,15-24918707-24918716-AT,15-24918735-24918744-AT,15-24918763-24918774-AT,15-24918793-24918806-AT,15-24918809-24918819-AT,15-24918825-24918834-AT,15-24918834-24918844-AT,15-24918850-24918859-AT,15-24918862-24918872-AT,15-24918876-24918887-AT,15-24918892-24918902-AT,15-24918908-24918917-AT,15-24918922-24918932-AT,15-24918938-24918947-AT,15-24918966-24918977-AT,15-24918996-24919007-AT,15-24919026-24919037-AT,15-24919056-24919067-AT,15-24919086-24919097-AT,15-24918962-24919102-GCGCATATATATATAACATAATATATATGT;MOTIFS=GCGCATATATATATAACATAATATATATGT,TA,AT,TATATATAACATAATATATATGTA,TATATATAACATAATATATATGTGTGCA;STRUC=<VC77766>	HPRC,HGSVC,1KG-ONT	Yes	0.04	Yes	NA,NA	NA	NA
chr15:24918652	442741	INS	364	0.8407	0.6026	35	SNRPN(0.97559,0.503)	SNRPN(0.97559,0.503)	NA	NA	NA	NA	NA	NA	NA	No	ID=15-24918311-24918324-AT,15-24918356-24918365-TA,15-24918368-24918378-TA,15-24918394-24918404-TA,15-24918420-24918428-TA,15-24918444-24918454-TA,15-24918470-24918480-TA,15-24918511-24918521-AT,15-24918550-24918598-TATATATAACATAATATATATGTA,15-24918572-24918582-TA,15-24918596-24918606-TA,15-24918624-24918772-TATATATAACATAATATATATGTGTGCA,15-24918651-24918660-AT,15-24918679-24918688-AT,15-24918707-24918716-AT,15-24918735-24918744-AT,15-24918763-24918774-AT,15-24918793-24918806-AT,15-24918809-24918819-AT,15-24918825-24918834-AT,15-24918834-24918844-AT,15-24918850-24918859-AT,15-24918862-24918872-AT,15-24918876-24918887-AT,15-24918892-24918902-AT,15-24918908-24918917-AT,15-24918922-24918932-AT,15-24918938-24918947-AT,15-24918966-24918977-AT,15-24918996-24919007-AT,15-24919026-24919037-AT,15-24919056-24919067-AT,15-24919086-24919097-AT,15-24918962-24919102-GCGCATATATATATAACATAATATATATGT;MOTIFS=GCGCATATATATATAACATAATATATATGT,TA,AT,TATATATAACATAATATATATGTA,TATATATAACATAATATATATGTGTGCA;STRUC=<VC77766>	HPRC,HGSVC,1KG-ONT	Yes	1.616	Yes	NA,NA	NA	NA
chr15:24918680	442742	INS	331	0.9379	0.262	32	SNRPN(0.97559,0.503)	SNRPN(0.97559,0.503)	NA	NA	NA	NA	NA	NA	NA	No	ID=15-24918311-24918324-AT,15-24918356-24918365-TA,15-24918368-24918378-TA,15-24918394-24918404-TA,15-24918420-24918428-TA,15-24918444-24918454-TA,15-24918470-24918480-TA,15-24918511-24918521-AT,15-24918550-24918598-TATATATAACATAATATATATGTA,15-24918572-24918582-TA,15-24918596-24918606-TA,15-24918624-24918772-TATATATAACATAATATATATGTGTGCA,15-24918651-24918660-AT,15-24918679-24918688-AT,15-24918707-24918716-AT,15-24918735-24918744-AT,15-24918763-24918774-AT,15-24918793-24918806-AT,15-24918809-24918819-AT,15-24918825-24918834-AT,15-24918834-24918844-AT,15-24918850-24918859-AT,15-24918862-24918872-AT,15-24918876-24918887-AT,15-24918892-24918902-AT,15-24918908-24918917-AT,15-24918922-24918932-AT,15-24918938-24918947-AT,15-24918966-24918977-AT,15-24918996-24919007-AT,15-24919026-24919037-AT,15-24919056-24919067-AT,15-24919086-24919097-AT,15-24918962-24919102-GCGCATATATATATAACATAATATATATGT;MOTIFS=GCGCATATATATATAACATAATATATATGT,TA,AT,TATATATAACATAATATATATGTA,TATATATAACATAATATATATGTGTGCA;STRUC=<VC77766>	HPRC,HGSVC,1KG-ONT	Yes	1.616	No	NA,NA	NA	NA
chr15:24918680	442743	INS	307	0.9069	0.3397	8	SNRPN(0.97559,0.503)	SNRPN(0.97559,0.503)	NA	NA	NA	NA	NA	NA	NA	No	ID=15-24918311-24918324-AT,15-24918356-24918365-TA,15-24918368-24918378-TA,15-24918394-24918404-TA,15-24918420-24918428-TA,15-24918444-24918454-TA,15-24918470-24918480-TA,15-24918511-24918521-AT,15-24918550-24918598-TATATATAACATAATATATATGTA,15-24918572-24918582-TA,15-24918596-24918606-TA,15-24918624-24918772-TATATATAACATAATATATATGTGTGCA,15-24918651-24918660-AT,15-24918679-24918688-AT,15-24918707-24918716-AT,15-24918735-24918744-AT,15-24918763-24918774-AT,15-24918793-24918806-AT,15-24918809-24918819-AT,15-24918825-24918834-AT,15-24918834-24918844-AT,15-24918850-24918859-AT,15-24918862-24918872-AT,15-24918876-24918887-AT,15-24918892-24918902-AT,15-24918908-24918917-AT,15-24918922-24918932-AT,15-24918938-24918947-AT,15-24918966-24918977-AT,15-24918996-24919007-AT,15-24919026-24919037-AT,15-24919056-24919067-AT,15-24919086-24919097-AT,15-24918962-24919102-GCGCATATATATATAACATAATATATATGT;MOTIFS=GCGCATATATATATAACATAATATATATGT,TA,AT,TATATATAACATAATATATATGTA,TATATATAACATAATATATATGTGTGCA;STRUC=<VC77766>	HPRC,HGSVC,1KG-ONT	Yes	1.616	No	NA,NA	NA	NA
chr15:24918708	442744	INS	277	0.8042	0.6855	7	SNRPN(0.97559,0.503)	SNRPN(0.97559,0.503)	NA	NA	NA	NA	NA	NA	NA	No	ID=15-24918311-24918324-AT,15-24918356-24918365-TA,15-24918368-24918378-TA,15-24918394-24918404-TA,15-24918420-24918428-TA,15-24918444-24918454-TA,15-24918470-24918480-TA,15-24918511-24918521-AT,15-24918550-24918598-TATATATAACATAATATATATGTA,15-24918572-24918582-TA,15-24918596-24918606-TA,15-24918624-24918772-TATATATAACATAATATATATGTGTGCA,15-24918651-24918660-AT,15-24918679-24918688-AT,15-24918707-24918716-AT,15-24918735-24918744-AT,15-24918763-24918774-AT,15-24918793-24918806-AT,15-24918809-24918819-AT,15-24918825-24918834-AT,15-24918834-24918844-AT,15-24918850-24918859-AT,15-24918862-24918872-AT,15-24918876-24918887-AT,15-24918892-24918902-AT,15-24918908-24918917-AT,15-24918922-24918932-AT,15-24918938-24918947-AT,15-24918966-24918977-AT,15-24918996-24919007-AT,15-24919026-24919037-AT,15-24919056-24919067-AT,15-24919086-24919097-AT,15-24918962-24919102-GCGCATATATATATAACATAATATATATGT;MOTIFS=GCGCATATATATATAACATAATATATATGT,TA,AT,TATATATAACATAATATATATGTA,TATATATAACATAATATATATGTGTGCA;STRUC=<VC77766>	HPRC,HGSVC,1KG-ONT	Yes	1.616	Yes	NA,NA	NA	NA
chr15:24918735	442745	DEL	60	0.8155	0.6659	69	SNRPN(0.97559,0.503)	SNRPN(0.97559,0.503)	NA	NA	NA	NA	NA	NA	NA	No	ID=15-24918311-24918324-AT,15-24918356-24918365-TA,15-24918368-24918378-TA,15-24918394-24918404-TA,15-24918420-24918428-TA,15-24918444-24918454-TA,15-24918470-24918480-TA,15-24918511-24918521-AT,15-24918550-24918598-TATATATAACATAATATATATGTA,15-24918572-24918582-TA,15-24918596-24918606-TA,15-24918624-24918772-TATATATAACATAATATATATGTGTGCA,15-24918651-24918660-AT,15-24918679-24918688-AT,15-24918707-24918716-AT,15-24918735-24918744-AT,15-24918763-24918774-AT,15-24918793-24918806-AT,15-24918809-24918819-AT,15-24918825-24918834-AT,15-24918834-24918844-AT,15-24918850-24918859-AT,15-24918862-24918872-AT,15-24918876-24918887-AT,15-24918892-24918902-AT,15-24918908-24918917-AT,15-24918922-24918932-AT,15-24918938-24918947-AT,15-24918966-24918977-AT,15-24918996-24919007-AT,15-24919026-24919037-AT,15-24919056-24919067-AT,15-24919086-24919097-AT,15-24918962-24919102-GCGCATATATATATAACATAATATATATGT;MOTIFS=GCGCATATATATATAACATAATATATATGT,TA,AT,TATATATAACATAATATATATGTA,TATATATAACATAATATATATGTGTGCA;STRUC=<VC77766>	HPRC,HGSVC,1KG-ONT	No	0.096	Yes	NA,NA	NA	NA
chr15:24918747	442746	INS	126	0.7951	0.6856	12	SNRPN(0.97559,0.503)	SNRPN(0.97559,0.503)	NA	NA	NA	NA	NA	NA	NA	No	ID=15-24918311-24918324-AT,15-24918356-24918365-TA,15-24918368-24918378-TA,15-24918394-24918404-TA,15-24918420-24918428-TA,15-24918444-24918454-TA,15-24918470-24918480-TA,15-24918511-24918521-AT,15-24918550-24918598-TATATATAACATAATATATATGTA,15-24918572-24918582-TA,15-24918596-24918606-TA,15-24918624-24918772-TATATATAACATAATATATATGTGTGCA,15-24918651-24918660-AT,15-24918679-24918688-AT,15-24918707-24918716-AT,15-24918735-24918744-AT,15-24918763-24918774-AT,15-24918793-24918806-AT,15-24918809-24918819-AT,15-24918825-24918834-AT,15-24918834-24918844-AT,15-24918850-24918859-AT,15-24918862-24918872-AT,15-24918876-24918887-AT,15-24918892-24918902-AT,15-24918908-24918917-AT,15-24918922-24918932-AT,15-24918938-24918947-AT,15-24918966-24918977-AT,15-24918996-24919007-AT,15-24919026-24919037-AT,15-24919056-24919067-AT,15-24919086-24919097-AT,15-24918962-24919102-GCGCATATATATATAACATAATATATATGT;MOTIFS=GCGCATATATATATAACATAATATATATGT,TA,AT,TATATATAACATAATATATATGTA,TATATATAACATAATATATATGTGTGCA;STRUC=<VC77766>	HPRC,HGSVC,1KG-ONT	No	1.616	Yes	NA,NA	NA	NA
chr15:24918764	442747	INS	335	0.8602	0.4775	5	SNRPN(0.97559,0.503)	SNRPN(0.97559,0.503)	NA	NA	NA	NA	NA	NA	NA	No	ID=15-24918311-24918324-AT,15-24918356-24918365-TA,15-24918368-24918378-TA,15-24918394-24918404-TA,15-24918420-24918428-TA,15-24918444-24918454-TA,15-24918470-24918480-TA,15-24918511-24918521-AT,15-24918550-24918598-TATATATAACATAATATATATGTA,15-24918572-24918582-TA,15-24918596-24918606-TA,15-24918624-24918772-TATATATAACATAATATATATGTGTGCA,15-24918651-24918660-AT,15-24918679-24918688-AT,15-24918707-24918716-AT,15-24918735-24918744-AT,15-24918763-24918774-AT,15-24918793-24918806-AT,15-24918809-24918819-AT,15-24918825-24918834-AT,15-24918834-24918844-AT,15-24918850-24918859-AT,15-24918862-24918872-AT,15-24918876-24918887-AT,15-24918892-24918902-AT,15-24918908-24918917-AT,15-24918922-24918932-AT,15-24918938-24918947-AT,15-24918966-24918977-AT,15-24918996-24919007-AT,15-24919026-24919037-AT,15-24919056-24919067-AT,15-24919086-24919097-AT,15-24918962-24919102-GCGCATATATATATAACATAATATATATGT;MOTIFS=GCGCATATATATATAACATAATATATATGT,TA,AT,TATATATAACATAATATATATGTA,TATATATAACATAATATATATGTGTGCA;STRUC=<VC77766>	HPRC,HGSVC,1KG-ONT	Yes	1.616	No	NA,NA	NA	NA
chr15:24918794	442748	INS	338	0.8741	0.4598	6	SNRPN(0.97559,0.503)	SNRPN(0.97559,0.503)	NA	NA	NA	NA	NA	NA	NA	No	ID=15-24918311-24918324-AT,15-24918356-24918365-TA,15-24918368-24918378-TA,15-24918394-24918404-TA,15-24918420-24918428-TA,15-24918444-24918454-TA,15-24918470-24918480-TA,15-24918511-24918521-AT,15-24918550-24918598-TATATATAACATAATATATATGTA,15-24918572-24918582-TA,15-24918596-24918606-TA,15-24918624-24918772-TATATATAACATAATATATATGTGTGCA,15-24918651-24918660-AT,15-24918679-24918688-AT,15-24918707-24918716-AT,15-24918735-24918744-AT,15-24918763-24918774-AT,15-24918793-24918806-AT,15-24918809-24918819-AT,15-24918825-24918834-AT,15-24918834-24918844-AT,15-24918850-24918859-AT,15-24918862-24918872-AT,15-24918876-24918887-AT,15-24918892-24918902-AT,15-24918908-24918917-AT,15-24918922-24918932-AT,15-24918938-24918947-AT,15-24918966-24918977-AT,15-24918996-24919007-AT,15-24919026-24919037-AT,15-24919056-24919067-AT,15-24919086-24919097-AT,15-24918962-24919102-GCGCATATATATATAACATAATATATATGT;MOTIFS=GCGCATATATATATAACATAATATATATGT,TA,AT,TATATATAACATAATATATATGTA,TATATATAACATAATATATATGTGTGCA;STRUC=<VC77766>	HPRC,HGSVC,1KG-ONT	Yes	1.616	No	NA,NA	NA	NA
chr15:24918794	442750	INS	313	0.818	0.6655	7	SNRPN(0.97559,0.503)	SNRPN(0.97559,0.503)	NA	NA	NA	NA	NA	NA	NA	No	ID=15-24918311-24918324-AT,15-24918356-24918365-TA,15-24918368-24918378-TA,15-24918394-24918404-TA,15-24918420-24918428-TA,15-24918444-24918454-TA,15-24918470-24918480-TA,15-24918511-24918521-AT,15-24918550-24918598-TATATATAACATAATATATATGTA,15-24918572-24918582-TA,15-24918596-24918606-TA,15-24918624-24918772-TATATATAACATAATATATATGTGTGCA,15-24918651-24918660-AT,15-24918679-24918688-AT,15-24918707-24918716-AT,15-24918735-24918744-AT,15-24918763-24918774-AT,15-24918793-24918806-AT,15-24918809-24918819-AT,15-24918825-24918834-AT,15-24918834-24918844-AT,15-24918850-24918859-AT,15-24918862-24918872-AT,15-24918876-24918887-AT,15-24918892-24918902-AT,15-24918908-24918917-AT,15-24918922-24918932-AT,15-24918938-24918947-AT,15-24918966-24918977-AT,15-24918996-24919007-AT,15-24919026-24919037-AT,15-24919056-24919067-AT,15-24919086-24919097-AT,15-24918962-24919102-GCGCATATATATATAACATAATATATATGT;MOTIFS=GCGCATATATATATAACATAATATATATGT,TA,AT,TATATATAACATAATATATATGTA,TATATATAACATAATATATATGTGTGCA;STRUC=<VC77766>	HPRC,HGSVC,1KG-ONT	Yes	1.616	No	NA,NA	NA	NA
chr15:24918794	442749	INS	290	0.832	0.6258	33	SNRPN(0.97559,0.503)	SNRPN(0.97559,0.503)	NA	NA	NA	NA	NA	NA	NA	No	ID=15-24918311-24918324-AT,15-24918356-24918365-TA,15-24918368-24918378-TA,15-24918394-24918404-TA,15-24918420-24918428-TA,15-24918444-24918454-TA,15-24918470-24918480-TA,15-24918511-24918521-AT,15-24918550-24918598-TATATATAACATAATATATATGTA,15-24918572-24918582-TA,15-24918596-24918606-TA,15-24918624-24918772-TATATATAACATAATATATATGTGTGCA,15-24918651-24918660-AT,15-24918679-24918688-AT,15-24918707-24918716-AT,15-24918735-24918744-AT,15-24918763-24918774-AT,15-24918793-24918806-AT,15-24918809-24918819-AT,15-24918825-24918834-AT,15-24918834-24918844-AT,15-24918850-24918859-AT,15-24918862-24918872-AT,15-24918876-24918887-AT,15-24918892-24918902-AT,15-24918908-24918917-AT,15-24918922-24918932-AT,15-24918938-24918947-AT,15-24918966-24918977-AT,15-24918996-24919007-AT,15-24919026-24919037-AT,15-24919056-24919067-AT,15-24919086-24919097-AT,15-24918962-24919102-GCGCATATATATATAACATAATATATATGT;MOTIFS=GCGCATATATATATAACATAATATATATGT,TA,AT,TATATATAACATAATATATATGTA,TATATATAACATAATATATATGTGTGCA;STRUC=<VC77766>	HPRC,HGSVC,1KG-ONT	Yes	1.616	No	NA,NA	NA	NA
chr15:24918797	442751	INS	419	0.7999	0.69	5	SNRPN(0.97559,0.503)	SNRPN(0.97559,0.503)	NA	NA	NA	NA	NA	NA	NA	No	ID=15-24918311-24918324-AT,15-24918356-24918365-TA,15-24918368-24918378-TA,15-24918394-24918404-TA,15-24918420-24918428-TA,15-24918444-24918454-TA,15-24918470-24918480-TA,15-24918511-24918521-AT,15-24918550-24918598-TATATATAACATAATATATATGTA,15-24918572-24918582-TA,15-24918596-24918606-TA,15-24918624-24918772-TATATATAACATAATATATATGTGTGCA,15-24918651-24918660-AT,15-24918679-24918688-AT,15-24918707-24918716-AT,15-24918735-24918744-AT,15-24918763-24918774-AT,15-24918793-24918806-AT,15-24918809-24918819-AT,15-24918825-24918834-AT,15-24918834-24918844-AT,15-24918850-24918859-AT,15-24918862-24918872-AT,15-24918876-24918887-AT,15-24918892-24918902-AT,15-24918908-24918917-AT,15-24918922-24918932-AT,15-24918938-24918947-AT,15-24918966-24918977-AT,15-24918996-24919007-AT,15-24919026-24919037-AT,15-24919056-24919067-AT,15-24919086-24919097-AT,15-24918962-24919102-GCGCATATATATATAACATAATATATATGT;MOTIFS=GCGCATATATATATAACATAATATATATGT,TA,AT,TATATATAACATAATATATATGTA,TATATATAACATAATATATATGTGTGCA;STRUC=<VC77766>	HPRC,HGSVC,1KG-ONT	Yes	1.616	No	NA,NA	NA	NA
chr15:24918801	442752	INS	54	0.8681	0.4859	1	SNRPN(0.97559,0.503)	SNRPN(0.97559,0.503)	NA	NA	NA	NA	NA	NA	NA	No	ID=15-24918311-24918324-AT,15-24918356-24918365-TA,15-24918368-24918378-TA,15-24918394-24918404-TA,15-24918420-24918428-TA,15-24918444-24918454-TA,15-24918470-24918480-TA,15-24918511-24918521-AT,15-24918550-24918598-TATATATAACATAATATATATGTA,15-24918572-24918582-TA,15-24918596-24918606-TA,15-24918624-24918772-TATATATAACATAATATATATGTGTGCA,15-24918651-24918660-AT,15-24918679-24918688-AT,15-24918707-24918716-AT,15-24918735-24918744-AT,15-24918763-24918774-AT,15-24918793-24918806-AT,15-24918809-24918819-AT,15-24918825-24918834-AT,15-24918834-24918844-AT,15-24918850-24918859-AT,15-24918862-24918872-AT,15-24918876-24918887-AT,15-24918892-24918902-AT,15-24918908-24918917-AT,15-24918922-24918932-AT,15-24918938-24918947-AT,15-24918966-24918977-AT,15-24918996-24919007-AT,15-24919026-24919037-AT,15-24919056-24919067-AT,15-24919086-24919097-AT,15-24918962-24919102-GCGCATATATATATAACATAATATATATGT;MOTIFS=GCGCATATATATATAACATAATATATATGT,TA,AT,TATATATAACATAATATATATGTA,TATATATAACATAATATATATGTGTGCA;STRUC=<VC77766>	HPRC,HGSVC	No	1.616	No	NA,NA	NA	NA
chr15:24918809	442753	INS	238	0.8762	0.4604	1	SNRPN(0.97559,0.503)	SNRPN(0.97559,0.503)	NA	NA	NA	NA	NA	NA	NA	No	ID=15-24918311-24918324-AT,15-24918356-24918365-TA,15-24918368-24918378-TA,15-24918394-24918404-TA,15-24918420-24918428-TA,15-24918444-24918454-TA,15-24918470-24918480-TA,15-24918511-24918521-AT,15-24918550-24918598-TATATATAACATAATATATATGTA,15-24918572-24918582-TA,15-24918596-24918606-TA,15-24918624-24918772-TATATATAACATAATATATATGTGTGCA,15-24918651-24918660-AT,15-24918679-24918688-AT,15-24918707-24918716-AT,15-24918735-24918744-AT,15-24918763-24918774-AT,15-24918793-24918806-AT,15-24918809-24918819-AT,15-24918825-24918834-AT,15-24918834-24918844-AT,15-24918850-24918859-AT,15-24918862-24918872-AT,15-24918876-24918887-AT,15-24918892-24918902-AT,15-24918908-24918917-AT,15-24918922-24918932-AT,15-24918938-24918947-AT,15-24918966-24918977-AT,15-24918996-24919007-AT,15-24919026-24919037-AT,15-24919056-24919067-AT,15-24919086-24919097-AT,15-24918962-24919102-GCGCATATATATATAACATAATATATATGT;MOTIFS=GCGCATATATATATAACATAATATATATGT,TA,AT,TATATATAACATAATATATATGTA,TATATATAACATAATATATATGTGTGCA;STRUC=<VC77766>	HPRC,HGSVC,1KG-ONT	No	1.616	No	NA,NA	NA	NA
chr15:24918809	442754	INS	154	0.8737	0.4529	1	SNRPN(0.97559,0.503)	SNRPN(0.97559,0.503)	NA	NA	NA	NA	NA	NA	NA	No	ID=15-24918311-24918324-AT,15-24918356-24918365-TA,15-24918368-24918378-TA,15-24918394-24918404-TA,15-24918420-24918428-TA,15-24918444-24918454-TA,15-24918470-24918480-TA,15-24918511-24918521-AT,15-24918550-24918598-TATATATAACATAATATATATGTA,15-24918572-24918582-TA,15-24918596-24918606-TA,15-24918624-24918772-TATATATAACATAATATATATGTGTGCA,15-24918651-24918660-AT,15-24918679-24918688-AT,15-24918707-24918716-AT,15-24918735-24918744-AT,15-24918763-24918774-AT,15-24918793-24918806-AT,15-24918809-24918819-AT,15-24918825-24918834-AT,15-24918834-24918844-AT,15-24918850-24918859-AT,15-24918862-24918872-AT,15-24918876-24918887-AT,15-24918892-24918902-AT,15-24918908-24918917-AT,15-24918922-24918932-AT,15-24918938-24918947-AT,15-24918966-24918977-AT,15-24918996-24919007-AT,15-24919026-24919037-AT,15-24919056-24919067-AT,15-24919086-24919097-AT,15-24918962-24919102-GCGCATATATATATAACATAATATATATGT;MOTIFS=GCGCATATATATATAACATAATATATATGT,TA,AT,TATATATAACATAATATATATGTA,TATATATAACATAATATATATGTGTGCA;STRUC=<VC77766>	HPRC,HGSVC	No	1.616	No	NA,NA	NA	NA
chr15:24918834	442755	INS	456	0.853	0.56	6	SNRPN(0.97559,0.503)	SNRPN(0.97559,0.503)	NA	NA	NA	NA	NA	NA	NA	No	ID=15-24918311-24918324-AT,15-24918356-24918365-TA,15-24918368-24918378-TA,15-24918394-24918404-TA,15-24918420-24918428-TA,15-24918444-24918454-TA,15-24918470-24918480-TA,15-24918511-24918521-AT,15-24918550-24918598-TATATATAACATAATATATATGTA,15-24918572-24918582-TA,15-24918596-24918606-TA,15-24918624-24918772-TATATATAACATAATATATATGTGTGCA,15-24918651-24918660-AT,15-24918679-24918688-AT,15-24918707-24918716-AT,15-24918735-24918744-AT,15-24918763-24918774-AT,15-24918793-24918806-AT,15-24918809-24918819-AT,15-24918825-24918834-AT,15-24918834-24918844-AT,15-24918850-24918859-AT,15-24918862-24918872-AT,15-24918876-24918887-AT,15-24918892-24918902-AT,15-24918908-24918917-AT,15-24918922-24918932-AT,15-24918938-24918947-AT,15-24918966-24918977-AT,15-24918996-24919007-AT,15-24919026-24919037-AT,15-24919056-24919067-AT,15-24919086-24919097-AT,15-24918962-24919102-GCGCATATATATATAACATAATATATATGT;MOTIFS=GCGCATATATATATAACATAATATATATGT,TA,AT,TATATATAACATAATATATATGTA,TATATATAACATAATATATATGTGTGCA;STRUC=<VC77766>	HPRC,HGSVC,1KG-ONT	Yes	1.616	No	NA,NA	NA	NA
chr15:24918875	442756	INS	470	0.8529	0.5688	5	SNRPN(0.97559,0.503)	SNRPN(0.97559,0.503)	NA	NA	NA	NA	NA	NA	NA	No	ID=15-24918311-24918324-AT,15-24918356-24918365-TA,15-24918368-24918378-TA,15-24918394-24918404-TA,15-24918420-24918428-TA,15-24918444-24918454-TA,15-24918470-24918480-TA,15-24918511-24918521-AT,15-24918550-24918598-TATATATAACATAATATATATGTA,15-24918572-24918582-TA,15-24918596-24918606-TA,15-24918624-24918772-TATATATAACATAATATATATGTGTGCA,15-24918651-24918660-AT,15-24918679-24918688-AT,15-24918707-24918716-AT,15-24918735-24918744-AT,15-24918763-24918774-AT,15-24918793-24918806-AT,15-24918809-24918819-AT,15-24918825-24918834-AT,15-24918834-24918844-AT,15-24918850-24918859-AT,15-24918862-24918872-AT,15-24918876-24918887-AT,15-24918892-24918902-AT,15-24918908-24918917-AT,15-24918922-24918932-AT,15-24918938-24918947-AT,15-24918966-24918977-AT,15-24918996-24919007-AT,15-24919026-24919037-AT,15-24919056-24919067-AT,15-24919086-24919097-AT,15-24918962-24919102-GCGCATATATATATAACATAATATATATGT;MOTIFS=GCGCATATATATATAACATAATATATATGT,TA,AT,TATATATAACATAATATATATGTA,TATATATAACATAATATATATGTGTGCA;STRUC=<VC77766>	HPRC,HGSVC,1KG-ONT	Yes	1.616	Yes	NA,NA	NA	NA
chr15:24918875	442757	INS	307	0.8659	0.4717	9	SNRPN(0.97559,0.503)	SNRPN(0.97559,0.503)	NA	NA	NA	NA	NA	NA	NA	No	ID=15-24918311-24918324-AT,15-24918356-24918365-TA,15-24918368-24918378-TA,15-24918394-24918404-TA,15-24918420-24918428-TA,15-24918444-24918454-TA,15-24918470-24918480-TA,15-24918511-24918521-AT,15-24918550-24918598-TATATATAACATAATATATATGTA,15-24918572-24918582-TA,15-24918596-24918606-TA,15-24918624-24918772-TATATATAACATAATATATATGTGTGCA,15-24918651-24918660-AT,15-24918679-24918688-AT,15-24918707-24918716-AT,15-24918735-24918744-AT,15-24918763-24918774-AT,15-24918793-24918806-AT,15-24918809-24918819-AT,15-24918825-24918834-AT,15-24918834-24918844-AT,15-24918850-24918859-AT,15-24918862-24918872-AT,15-24918876-24918887-AT,15-24918892-24918902-AT,15-24918908-24918917-AT,15-24918922-24918932-AT,15-24918938-24918947-AT,15-24918966-24918977-AT,15-24918996-24919007-AT,15-24919026-24919037-AT,15-24919056-24919067-AT,15-24919086-24919097-AT,15-24918962-24919102-GCGCATATATATATAACATAATATATATGT;MOTIFS=GCGCATATATATATAACATAATATATATGT,TA,AT,TATATATAACATAATATATATGTA,TATATATAACATAATATATATGTGTGCA;STRUC=<VC77766>	HPRC,HGSVC,1KG-ONT	Yes	1.616	No	NA,NA	NA	NA
chr15:24918877	442759	INS	392	0.8411	0.6224	15	SNRPN(0.97559,0.503)	SNRPN(0.97559,0.503)	NA	NA	NA	NA	NA	NA	NA	No	ID=15-24918311-24918324-AT,15-24918356-24918365-TA,15-24918368-24918378-TA,15-24918394-24918404-TA,15-24918420-24918428-TA,15-24918444-24918454-TA,15-24918470-24918480-TA,15-24918511-24918521-AT,15-24918550-24918598-TATATATAACATAATATATATGTA,15-24918572-24918582-TA,15-24918596-24918606-TA,15-24918624-24918772-TATATATAACATAATATATATGTGTGCA,15-24918651-24918660-AT,15-24918679-24918688-AT,15-24918707-24918716-AT,15-24918735-24918744-AT,15-24918763-24918774-AT,15-24918793-24918806-AT,15-24918809-24918819-AT,15-24918825-24918834-AT,15-24918834-24918844-AT,15-24918850-24918859-AT,15-24918862-24918872-AT,15-24918876-24918887-AT,15-24918892-24918902-AT,15-24918908-24918917-AT,15-24918922-24918932-AT,15-24918938-24918947-AT,15-24918966-24918977-AT,15-24918996-24919007-AT,15-24919026-24919037-AT,15-24919056-24919067-AT,15-24919086-24919097-AT,15-24918962-24919102-GCGCATATATATATAACATAATATATATGT;MOTIFS=GCGCATATATATATAACATAATATATATGT,TA,AT,TATATATAACATAATATATATGTA,TATATATAACATAATATATATGTGTGCA;STRUC=<VC77766>	HPRC,HGSVC,1KG-ONT	Yes	1.616	No	NA,NA	NA	NA
chr15:24918877	442760	INS	415	0.8358	0.5752	4	SNRPN(0.97559,0.503)	SNRPN(0.97559,0.503)	NA	NA	NA	NA	NA	NA	NA	No	ID=15-24918311-24918324-AT,15-24918356-24918365-TA,15-24918368-24918378-TA,15-24918394-24918404-TA,15-24918420-24918428-TA,15-24918444-24918454-TA,15-24918470-24918480-TA,15-24918511-24918521-AT,15-24918550-24918598-TATATATAACATAATATATATGTA,15-24918572-24918582-TA,15-24918596-24918606-TA,15-24918624-24918772-TATATATAACATAATATATATGTGTGCA,15-24918651-24918660-AT,15-24918679-24918688-AT,15-24918707-24918716-AT,15-24918735-24918744-AT,15-24918763-24918774-AT,15-24918793-24918806-AT,15-24918809-24918819-AT,15-24918825-24918834-AT,15-24918834-24918844-AT,15-24918850-24918859-AT,15-24918862-24918872-AT,15-24918876-24918887-AT,15-24918892-24918902-AT,15-24918908-24918917-AT,15-24918922-24918932-AT,15-24918938-24918947-AT,15-24918966-24918977-AT,15-24918996-24919007-AT,15-24919026-24919037-AT,15-24919056-24919067-AT,15-24919086-24919097-AT,15-24918962-24919102-GCGCATATATATATAACATAATATATATGT;MOTIFS=GCGCATATATATATAACATAATATATATGT,TA,AT,TATATATAACATAATATATATGTA,TATATATAACATAATATATATGTGTGCA;STRUC=<VC77766>	HPRC,HGSVC,1KG-ONT	Yes	1.616	Yes	NA,NA	NA	NA
chr15:24918877	442758	INS	378	0.9137	0.2965	6	SNRPN(0.97559,0.503)	SNRPN(0.97559,0.503)	NA	NA	NA	NA	NA	NA	NA	No	ID=15-24918311-24918324-AT,15-24918356-24918365-TA,15-24918368-24918378-TA,15-24918394-24918404-TA,15-24918420-24918428-TA,15-24918444-24918454-TA,15-24918470-24918480-TA,15-24918511-24918521-AT,15-24918550-24918598-TATATATAACATAATATATATGTA,15-24918572-24918582-TA,15-24918596-24918606-TA,15-24918624-24918772-TATATATAACATAATATATATGTGTGCA,15-24918651-24918660-AT,15-24918679-24918688-AT,15-24918707-24918716-AT,15-24918735-24918744-AT,15-24918763-24918774-AT,15-24918793-24918806-AT,15-24918809-24918819-AT,15-24918825-24918834-AT,15-24918834-24918844-AT,15-24918850-24918859-AT,15-24918862-24918872-AT,15-24918876-24918887-AT,15-24918892-24918902-AT,15-24918908-24918917-AT,15-24918922-24918932-AT,15-24918938-24918947-AT,15-24918966-24918977-AT,15-24918996-24919007-AT,15-24919026-24919037-AT,15-24919056-24919067-AT,15-24919086-24919097-AT,15-24918962-24919102-GCGCATATATATATAACATAATATATATGT;MOTIFS=GCGCATATATATATAACATAATATATATGT,TA,AT,TATATATAACATAATATATATGTA,TATATATAACATAATATATATGTGTGCA;STRUC=<VC77766>	HPRC,HGSVC,1KG-ONT	Yes	1.616	No	NA,NA	NA	NA
chr15:24918894	442761	INS	56	0.8483	0.576	111	SNRPN(0.97559,0.503)	SNRPN(0.97559,0.503)	NA	NA	NA	NA	NA	NA	NA	No	ID=15-24918311-24918324-AT,15-24918356-24918365-TA,15-24918368-24918378-TA,15-24918394-24918404-TA,15-24918420-24918428-TA,15-24918444-24918454-TA,15-24918470-24918480-TA,15-24918511-24918521-AT,15-24918550-24918598-TATATATAACATAATATATATGTA,15-24918572-24918582-TA,15-24918596-24918606-TA,15-24918624-24918772-TATATATAACATAATATATATGTGTGCA,15-24918651-24918660-AT,15-24918679-24918688-AT,15-24918707-24918716-AT,15-24918735-24918744-AT,15-24918763-24918774-AT,15-24918793-24918806-AT,15-24918809-24918819-AT,15-24918825-24918834-AT,15-24918834-24918844-AT,15-24918850-24918859-AT,15-24918862-24918872-AT,15-24918876-24918887-AT,15-24918892-24918902-AT,15-24918908-24918917-AT,15-24918922-24918932-AT,15-24918938-24918947-AT,15-24918966-24918977-AT,15-24918996-24919007-AT,15-24919026-24919037-AT,15-24919056-24919067-AT,15-24919086-24919097-AT,15-24918962-24919102-GCGCATATATATATAACATAATATATATGT;MOTIFS=GCGCATATATATATAACATAATATATATGT,TA,AT,TATATATAACATAATATATATGTA,TATATATAACATAATATATATGTGTGCA;STRUC=<VC77766>	HPRC,HGSVC	No	1.616	Yes	NA,NA	NA	NA
chr15:24918908	442762	INS	88	0.8726	0.4715	24	SNRPN(0.97559,0.503)	SNRPN(0.97559,0.503)	NA	NA	NA	NA	NA	NA	NA	No	ID=15-24918311-24918324-AT,15-24918356-24918365-TA,15-24918368-24918378-TA,15-24918394-24918404-TA,15-24918420-24918428-TA,15-24918444-24918454-TA,15-24918470-24918480-TA,15-24918511-24918521-AT,15-24918550-24918598-TATATATAACATAATATATATGTA,15-24918572-24918582-TA,15-24918596-24918606-TA,15-24918624-24918772-TATATATAACATAATATATATGTGTGCA,15-24918651-24918660-AT,15-24918679-24918688-AT,15-24918707-24918716-AT,15-24918735-24918744-AT,15-24918763-24918774-AT,15-24918793-24918806-AT,15-24918809-24918819-AT,15-24918825-24918834-AT,15-24918834-24918844-AT,15-24918850-24918859-AT,15-24918862-24918872-AT,15-24918876-24918887-AT,15-24918892-24918902-AT,15-24918908-24918917-AT,15-24918922-24918932-AT,15-24918938-24918947-AT,15-24918966-24918977-AT,15-24918996-24919007-AT,15-24919026-24919037-AT,15-24919056-24919067-AT,15-24919086-24919097-AT,15-24918962-24919102-GCGCATATATATATAACATAATATATATGT;MOTIFS=GCGCATATATATATAACATAATATATATGT,TA,AT,TATATATAACATAATATATATGTA,TATATATAACATAATATATATGTGTGCA;STRUC=<VC77766>	HPRC,HGSVC,1KG-ONT	No	1.616	Yes	NA,NA	NA	NA
chr15:24918908	442763	INS	56	0.8171	0.6715	1	SNRPN(0.97559,0.503)	SNRPN(0.97559,0.503)	NA	NA	NA	NA	NA	NA	NA	No	ID=15-24918311-24918324-AT,15-24918356-24918365-TA,15-24918368-24918378-TA,15-24918394-24918404-TA,15-24918420-24918428-TA,15-24918444-24918454-TA,15-24918470-24918480-TA,15-24918511-24918521-AT,15-24918550-24918598-TATATATAACATAATATATATGTA,15-24918572-24918582-TA,15-24918596-24918606-TA,15-24918624-24918772-TATATATAACATAATATATATGTGTGCA,15-24918651-24918660-AT,15-24918679-24918688-AT,15-24918707-24918716-AT,15-24918735-24918744-AT,15-24918763-24918774-AT,15-24918793-24918806-AT,15-24918809-24918819-AT,15-24918825-24918834-AT,15-24918834-24918844-AT,15-24918850-24918859-AT,15-24918862-24918872-AT,15-24918876-24918887-AT,15-24918892-24918902-AT,15-24918908-24918917-AT,15-24918922-24918932-AT,15-24918938-24918947-AT,15-24918966-24918977-AT,15-24918996-24919007-AT,15-24919026-24919037-AT,15-24919056-24919067-AT,15-24919086-24919097-AT,15-24918962-24919102-GCGCATATATATATAACATAATATATATGT;MOTIFS=GCGCATATATATATAACATAATATATATGT,TA,AT,TATATATAACATAATATATATGTA,TATATATAACATAATATATATGTGTGCA;STRUC=<VC77766>	HPRC,HGSVC	No	1.616	No	NA,NA	NA	NA
chr15:24918917	442764	INS	55	0.8975	0.3558	4	SNRPN(0.97559,0.503)	SNRPN(0.97559,0.503)	NA	NA	NA	NA	NA	NA	NA	No	ID=15-24918311-24918324-AT,15-24918356-24918365-TA,15-24918368-24918378-TA,15-24918394-24918404-TA,15-24918420-24918428-TA,15-24918444-24918454-TA,15-24918470-24918480-TA,15-24918511-24918521-AT,15-24918550-24918598-TATATATAACATAATATATATGTA,15-24918572-24918582-TA,15-24918596-24918606-TA,15-24918624-24918772-TATATATAACATAATATATATGTGTGCA,15-24918651-24918660-AT,15-24918679-24918688-AT,15-24918707-24918716-AT,15-24918735-24918744-AT,15-24918763-24918774-AT,15-24918793-24918806-AT,15-24918809-24918819-AT,15-24918825-24918834-AT,15-24918834-24918844-AT,15-24918850-24918859-AT,15-24918862-24918872-AT,15-24918876-24918887-AT,15-24918892-24918902-AT,15-24918908-24918917-AT,15-24918922-24918932-AT,15-24918938-24918947-AT,15-24918966-24918977-AT,15-24918996-24919007-AT,15-24919026-24919037-AT,15-24919056-24919067-AT,15-24919086-24919097-AT,15-24918962-24919102-GCGCATATATATATAACATAATATATATGT;MOTIFS=GCGCATATATATATAACATAATATATATGT,TA,AT,TATATATAACATAATATATATGTA,TATATATAACATAATATATATGTGTGCA;STRUC=<VC77766>	HPRC,HGSVC	No	1.616	Yes	NA,NA	NA	NA
chr15:24918922	442765	INS	61	0.7929	0.686	1	SNRPN(0.97559,0.503)	SNRPN(0.97559,0.503)	NA	NA	NA	NA	NA	NA	NA	No	ID=15-24918311-24918324-AT,15-24918356-24918365-TA,15-24918368-24918378-TA,15-24918394-24918404-TA,15-24918420-24918428-TA,15-24918444-24918454-TA,15-24918470-24918480-TA,15-24918511-24918521-AT,15-24918550-24918598-TATATATAACATAATATATATGTA,15-24918572-24918582-TA,15-24918596-24918606-TA,15-24918624-24918772-TATATATAACATAATATATATGTGTGCA,15-24918651-24918660-AT,15-24918679-24918688-AT,15-24918707-24918716-AT,15-24918735-24918744-AT,15-24918763-24918774-AT,15-24918793-24918806-AT,15-24918809-24918819-AT,15-24918825-24918834-AT,15-24918834-24918844-AT,15-24918850-24918859-AT,15-24918862-24918872-AT,15-24918876-24918887-AT,15-24918892-24918902-AT,15-24918908-24918917-AT,15-24918922-24918932-AT,15-24918938-24918947-AT,15-24918966-24918977-AT,15-24918996-24919007-AT,15-24919026-24919037-AT,15-24919056-24919067-AT,15-24919086-24919097-AT,15-24918962-24919102-GCGCATATATATATAACATAATATATATGT;MOTIFS=GCGCATATATATATAACATAATATATATGT,TA,AT,TATATATAACATAATATATATGTA,TATATATAACATAATATATATGTGTGCA;STRUC=<VC77766>	HPRC,HGSVC	No	1.616	No	NA,NA	NA	NA
chr15:24918922	442766	INS	58	0.9708	0.1276	98	SNRPN(0.97559,0.503)	SNRPN(0.97559,0.503)	NA	NA	NA	NA	NA	NA	NA	No	ID=15-24918311-24918324-AT,15-24918356-24918365-TA,15-24918368-24918378-TA,15-24918394-24918404-TA,15-24918420-24918428-TA,15-24918444-24918454-TA,15-24918470-24918480-TA,15-24918511-24918521-AT,15-24918550-24918598-TATATATAACATAATATATATGTA,15-24918572-24918582-TA,15-24918596-24918606-TA,15-24918624-24918772-TATATATAACATAATATATATGTGTGCA,15-24918651-24918660-AT,15-24918679-24918688-AT,15-24918707-24918716-AT,15-24918735-24918744-AT,15-24918763-24918774-AT,15-24918793-24918806-AT,15-24918809-24918819-AT,15-24918825-24918834-AT,15-24918834-24918844-AT,15-24918850-24918859-AT,15-24918862-24918872-AT,15-24918876-24918887-AT,15-24918892-24918902-AT,15-24918908-24918917-AT,15-24918922-24918932-AT,15-24918938-24918947-AT,15-24918966-24918977-AT,15-24918996-24919007-AT,15-24919026-24919037-AT,15-24919056-24919067-AT,15-24919086-24919097-AT,15-24918962-24919102-GCGCATATATATATAACATAATATATATGT;MOTIFS=GCGCATATATATATAACATAATATATATGT,TA,AT,TATATATAACATAATATATATGTA,TATATATAACATAATATATATGTGTGCA;STRUC=<VC77766>	HPRC,HGSVC	No	1.616	Yes	NA,NA	NA	NA
chr15:24918930	442767	INS	55	0.8811	0.44	16	SNRPN(0.97559,0.503)	SNRPN(0.97559,0.503)	NA	NA	NA	NA	NA	NA	NA	No	ID=15-24918311-24918324-AT,15-24918356-24918365-TA,15-24918368-24918378-TA,15-24918394-24918404-TA,15-24918420-24918428-TA,15-24918444-24918454-TA,15-24918470-24918480-TA,15-24918511-24918521-AT,15-24918550-24918598-TATATATAACATAATATATATGTA,15-24918572-24918582-TA,15-24918596-24918606-TA,15-24918624-24918772-TATATATAACATAATATATATGTGTGCA,15-24918651-24918660-AT,15-24918679-24918688-AT,15-24918707-24918716-AT,15-24918735-24918744-AT,15-24918763-24918774-AT,15-24918793-24918806-AT,15-24918809-24918819-AT,15-24918825-24918834-AT,15-24918834-24918844-AT,15-24918850-24918859-AT,15-24918862-24918872-AT,15-24918876-24918887-AT,15-24918892-24918902-AT,15-24918908-24918917-AT,15-24918922-24918932-AT,15-24918938-24918947-AT,15-24918966-24918977-AT,15-24918996-24919007-AT,15-24919026-24919037-AT,15-24919056-24919067-AT,15-24919086-24919097-AT,15-24918962-24919102-GCGCATATATATATAACATAATATATATGT;MOTIFS=GCGCATATATATATAACATAATATATATGT,TA,AT,TATATATAACATAATATATATGTA,TATATATAACATAATATATATGTGTGCA;STRUC=<VC77766>	HPRC,HGSVC	No	1.616	Yes	NA,NA	NA	NA
chr15:24918937	442768	INS	89	0.8277	0.6171	2	SNRPN(0.97559,0.503)	SNRPN(0.97559,0.503)	NA	NA	NA	NA	NA	NA	NA	No	ID=15-24918311-24918324-AT,15-24918356-24918365-TA,15-24918368-24918378-TA,15-24918394-24918404-TA,15-24918420-24918428-TA,15-24918444-24918454-TA,15-24918470-24918480-TA,15-24918511-24918521-AT,15-24918550-24918598-TATATATAACATAATATATATGTA,15-24918572-24918582-TA,15-24918596-24918606-TA,15-24918624-24918772-TATATATAACATAATATATATGTGTGCA,15-24918651-24918660-AT,15-24918679-24918688-AT,15-24918707-24918716-AT,15-24918735-24918744-AT,15-24918763-24918774-AT,15-24918793-24918806-AT,15-24918809-24918819-AT,15-24918825-24918834-AT,15-24918834-24918844-AT,15-24918850-24918859-AT,15-24918862-24918872-AT,15-24918876-24918887-AT,15-24918892-24918902-AT,15-24918908-24918917-AT,15-24918922-24918932-AT,15-24918938-24918947-AT,15-24918966-24918977-AT,15-24918996-24919007-AT,15-24919026-24919037-AT,15-24919056-24919067-AT,15-24919086-24919097-AT,15-24918962-24919102-GCGCATATATATATAACATAATATATATGT;MOTIFS=GCGCATATATATATAACATAATATATATGT,TA,AT,TATATATAACATAATATATATGTA,TATATATAACATAATATATATGTGTGCA;STRUC=<VC77766>	HPRC,HGSVC,1KG-ONT	No	1.616	No	NA,NA	NA	NA
chr15:24918938	442770	INS	120	0.8305	0.629	4	SNRPN(0.97559,0.503)	SNRPN(0.97559,0.503)	NA	NA	NA	NA	NA	NA	NA	No	ID=15-24918311-24918324-AT,15-24918356-24918365-TA,15-24918368-24918378-TA,15-24918394-24918404-TA,15-24918420-24918428-TA,15-24918444-24918454-TA,15-24918470-24918480-TA,15-24918511-24918521-AT,15-24918550-24918598-TATATATAACATAATATATATGTA,15-24918572-24918582-TA,15-24918596-24918606-TA,15-24918624-24918772-TATATATAACATAATATATATGTGTGCA,15-24918651-24918660-AT,15-24918679-24918688-AT,15-24918707-24918716-AT,15-24918735-24918744-AT,15-24918763-24918774-AT,15-24918793-24918806-AT,15-24918809-24918819-AT,15-24918825-24918834-AT,15-24918834-24918844-AT,15-24918850-24918859-AT,15-24918862-24918872-AT,15-24918876-24918887-AT,15-24918892-24918902-AT,15-24918908-24918917-AT,15-24918922-24918932-AT,15-24918938-24918947-AT,15-24918966-24918977-AT,15-24918996-24919007-AT,15-24919026-24919037-AT,15-24919056-24919067-AT,15-24919086-24919097-AT,15-24918962-24919102-GCGCATATATATATAACATAATATATATGT;MOTIFS=GCGCATATATATATAACATAATATATATGT,TA,AT,TATATATAACATAATATATATGTA,TATATATAACATAATATATATGTGTGCA;STRUC=<VC77766>	HPRC,HGSVC,1KG-ONT	Yes	1.616	No	NA,NA	NA	NA
chr15:24918938	442771	INS	55	0.8845	0.437	37	SNRPN(0.97559,0.503)	SNRPN(0.97559,0.503)	NA	NA	NA	NA	NA	NA	NA	No	ID=15-24918311-24918324-AT,15-24918356-24918365-TA,15-24918368-24918378-TA,15-24918394-24918404-TA,15-24918420-24918428-TA,15-24918444-24918454-TA,15-24918470-24918480-TA,15-24918511-24918521-AT,15-24918550-24918598-TATATATAACATAATATATATGTA,15-24918572-24918582-TA,15-24918596-24918606-TA,15-24918624-24918772-TATATATAACATAATATATATGTGTGCA,15-24918651-24918660-AT,15-24918679-24918688-AT,15-24918707-24918716-AT,15-24918735-24918744-AT,15-24918763-24918774-AT,15-24918793-24918806-AT,15-24918809-24918819-AT,15-24918825-24918834-AT,15-24918834-24918844-AT,15-24918850-24918859-AT,15-24918862-24918872-AT,15-24918876-24918887-AT,15-24918892-24918902-AT,15-24918908-24918917-AT,15-24918922-24918932-AT,15-24918938-24918947-AT,15-24918966-24918977-AT,15-24918996-24919007-AT,15-24919026-24919037-AT,15-24919056-24919067-AT,15-24919086-24919097-AT,15-24918962-24919102-GCGCATATATATATAACATAATATATATGT;MOTIFS=GCGCATATATATATAACATAATATATATGT,TA,AT,TATATATAACATAATATATATGTA,TATATATAACATAATATATATGTGTGCA;STRUC=<VC77766>	HPRC,HGSVC	No	1.616	Yes	NA,NA	NA	NA
chr15:24918938	442769	INS	60	0.8464	0.608	50	SNRPN(0.97559,0.503)	SNRPN(0.97559,0.503)	NA	NA	NA	NA	NA	NA	NA	No	ID=15-24918311-24918324-AT,15-24918356-24918365-TA,15-24918368-24918378-TA,15-24918394-24918404-TA,15-24918420-24918428-TA,15-24918444-24918454-TA,15-24918470-24918480-TA,15-24918511-24918521-AT,15-24918550-24918598-TATATATAACATAATATATATGTA,15-24918572-24918582-TA,15-24918596-24918606-TA,15-24918624-24918772-TATATATAACATAATATATATGTGTGCA,15-24918651-24918660-AT,15-24918679-24918688-AT,15-24918707-24918716-AT,15-24918735-24918744-AT,15-24918763-24918774-AT,15-24918793-24918806-AT,15-24918809-24918819-AT,15-24918825-24918834-AT,15-24918834-24918844-AT,15-24918850-24918859-AT,15-24918862-24918872-AT,15-24918876-24918887-AT,15-24918892-24918902-AT,15-24918908-24918917-AT,15-24918922-24918932-AT,15-24918938-24918947-AT,15-24918966-24918977-AT,15-24918996-24919007-AT,15-24919026-24919037-AT,15-24919056-24919067-AT,15-24919086-24919097-AT,15-24918962-24919102-GCGCATATATATATAACATAATATATATGT;MOTIFS=GCGCATATATATATAACATAATATATATGT,TA,AT,TATATATAACATAATATATATGTA,TATATATAACATAATATATATGTGTGCA;STRUC=<VC77766>	HPRC,HGSVC	No	1.616	Yes	NA,NA	NA	NA
chr15:24918961	442772	INS	58	0.8006	0.6901	5	SNRPN(0.97559,0.503)	SNRPN(0.97559,0.503)	NA	NA	NA	NA	NA	NA	NA	No	ID=15-24918311-24918324-AT,15-24918356-24918365-TA,15-24918368-24918378-TA,15-24918394-24918404-TA,15-24918420-24918428-TA,15-24918444-24918454-TA,15-24918470-24918480-TA,15-24918511-24918521-AT,15-24918550-24918598-TATATATAACATAATATATATGTA,15-24918572-24918582-TA,15-24918596-24918606-TA,15-24918624-24918772-TATATATAACATAATATATATGTGTGCA,15-24918651-24918660-AT,15-24918679-24918688-AT,15-24918707-24918716-AT,15-24918735-24918744-AT,15-24918763-24918774-AT,15-24918793-24918806-AT,15-24918809-24918819-AT,15-24918825-24918834-AT,15-24918834-24918844-AT,15-24918850-24918859-AT,15-24918862-24918872-AT,15-24918876-24918887-AT,15-24918892-24918902-AT,15-24918908-24918917-AT,15-24918922-24918932-AT,15-24918938-24918947-AT,15-24918966-24918977-AT,15-24918996-24919007-AT,15-24919026-24919037-AT,15-24919056-24919067-AT,15-24919086-24919097-AT,15-24918962-24919102-GCGCATATATATATAACATAATATATATGT;MOTIFS=GCGCATATATATATAACATAATATATATGT,TA,AT,TATATATAACATAATATATATGTA,TATATATAACATAATATATATGTGTGCA;STRUC=<VC77766>	HPRC,HGSVC	Yes	1.616	No	NA,NA	NA	NA
chr15:24919081	442773	INS	60	0.8702	0.5503	5	SNRPN(0.97559,0.503)	SNRPN(0.97559,0.503)	NA	NA	NA	NA	NA	NA	NA	No	ID=15-24918311-24918324-AT,15-24918356-24918365-TA,15-24918368-24918378-TA,15-24918394-24918404-TA,15-24918420-24918428-TA,15-24918444-24918454-TA,15-24918470-24918480-TA,15-24918511-24918521-AT,15-24918550-24918598-TATATATAACATAATATATATGTA,15-24918572-24918582-TA,15-24918596-24918606-TA,15-24918624-24918772-TATATATAACATAATATATATGTGTGCA,15-24918651-24918660-AT,15-24918679-24918688-AT,15-24918707-24918716-AT,15-24918735-24918744-AT,15-24918763-24918774-AT,15-24918793-24918806-AT,15-24918809-24918819-AT,15-24918825-24918834-AT,15-24918834-24918844-AT,15-24918850-24918859-AT,15-24918862-24918872-AT,15-24918876-24918887-AT,15-24918892-24918902-AT,15-24918908-24918917-AT,15-24918922-24918932-AT,15-24918938-24918947-AT,15-24918966-24918977-AT,15-24918996-24919007-AT,15-24919026-24919037-AT,15-24919056-24919067-AT,15-24919086-24919097-AT,15-24918962-24919102-GCGCATATATATATAACATAATATATATGT;MOTIFS=GCGCATATATATATAACATAATATATATGT,TA,AT,TATATATAACATAATATATATGTA,TATATATAACATAATATATATGTGTGCA;STRUC=<VC77766>	HPRC,HGSVC	No	0.692	No	NA,NA	NA	NA
chr15:24919097	442774	INS	60	0.8646	0.5132	1	SNRPN(0.97559,0.503)	SNRPN(0.97559,0.503)	NA	NA	NA	NA	NA	NA	NA	No	ID=15-24918311-24918324-AT,15-24918356-24918365-TA,15-24918368-24918378-TA,15-24918394-24918404-TA,15-24918420-24918428-TA,15-24918444-24918454-TA,15-24918470-24918480-TA,15-24918511-24918521-AT,15-24918550-24918598-TATATATAACATAATATATATGTA,15-24918572-24918582-TA,15-24918596-24918606-TA,15-24918624-24918772-TATATATAACATAATATATATGTGTGCA,15-24918651-24918660-AT,15-24918679-24918688-AT,15-24918707-24918716-AT,15-24918735-24918744-AT,15-24918763-24918774-AT,15-24918793-24918806-AT,15-24918809-24918819-AT,15-24918825-24918834-AT,15-24918834-24918844-AT,15-24918850-24918859-AT,15-24918862-24918872-AT,15-24918876-24918887-AT,15-24918892-24918902-AT,15-24918908-24918917-AT,15-24918922-24918932-AT,15-24918938-24918947-AT,15-24918966-24918977-AT,15-24918996-24919007-AT,15-24919026-24919037-AT,15-24919056-24919067-AT,15-24919086-24919097-AT,15-24918962-24919102-GCGCATATATATATAACATAATATATATGT;MOTIFS=GCGCATATATATATAACATAATATATATGT,TA,AT,TATATATAACATAATATATATGTA,TATATATAACATAATATATATGTGTGCA;STRUC=<VC77766>	HPRC,HGSVC	No	0.692	No	NA,NA	NA	NA
chr15:25048915	442775	DEL	56	0.8629	0.5106	10	SNHG14(NA,NA)	NA	NA	NA	NA	NA	NA	NA	NA	No	ID=15-25048823-25048837-TCCC,15-25048872-25048933-TCCT,15-25048934-25048947-CTTC,15-25048944-25048957-TCCC,15-25048995-25049013-CTCC,15-25049019-25049047-CTCC;MOTIFS=TCCC,TCCT,CTCC,CTTC;STRUC=<VC77774>	NA	Yes	0.154	Yes	NA,NA	NA	NA
chr15:25065957	442776	INS	58	0.8702	0.4721	1	SNHG14(NA,NA)	NA	NA	NA	NA	NA	NA	NA	NA	No	NA	1KG-ONT	Yes	4.292	No	NA,NA	NA	NA
chr15:25077076	442777	DEL	764	0.8208	0.6529	2	SNHG14(NA,NA)	NA	NA	NA	NA	NA	NA	NA	NA	No	ID=15-25077396-25077405-TG;MOTIFS=TG;STRUC=<TR1182102>,ID=15-25077690-25077699-TGG;MOTIFS=TGG;STRUC=<TR1182103>	NA	Yes	2.601	Yes	NA,NA	NA	NA
chr15:25087851	442778	DEL	1142	0.8937	0.3864	60	SNHG14(NA,NA)	NA	NA	NA	NA	NA	NA	NA	NA	No	NA	HPRC,HGSVC,1KG-ONT	Yes	3.9	Yes	NA,NA	NA	NA
chr15:25102965	442779	DEL	165	0.8722	0.4651	1	SNHG14(NA,NA)	NA	NA	NA	NA	NA	NA	NA	NA	No	ID=15-25103106-25103119-TCTT;MOTIFS=TCTT;STRUC=<TR1182127>,ID=15-25103116-25103130-T;MOTIFS=T;STRUC=<TR1182128>	NA	Yes	1.996	No	NA,NA	NA	NA
chr15:25144837	442780	DEL	203	0.8191	0.6509	1	SNHG14(NA,NA)	NA	NA	NA	NA	NA	NA	NA	NA	No	ID=15-25144917-25144927-AAT;MOTIFS=AAT;STRUC=<TR1182172>,ID=15-25144974-25144984-AG;MOTIFS=AG;STRUC=<TR1182173>,ID=15-25144984-25144994-T;MOTIFS=T;STRUC=<TR1182174>	NA	Yes	2.712	No	NA,NA	NA	NA
chr15:25159128	442781	INS	50	0.846	0.5854	72	SNHG14(NA,NA)	NA	NA	NA	NA	NA	NA	NA	NA	No	ID=15-25158999-25159010-GAA,15-25159128-25159143-AT,15-25159150-25159159-AC,15-25159195-25159205-AT;MOTIFS=AC,GAA,AT;STRUC=<VC77780>	HPRC,HGSVC,1KG-ONT	No	1.616	Yes	NA,NA	NA	NA
chr15:25159128	442782	INS	53	0.821	0.6435	47	SNHG14(NA,NA)	NA	NA	NA	NA	NA	NA	NA	NA	No	ID=15-25158999-25159010-GAA,15-25159128-25159143-AT,15-25159150-25159159-AC,15-25159195-25159205-AT;MOTIFS=AC,GAA,AT;STRUC=<VC77780>	HPRC,HGSVC,1KG-ONT	No	1.616	Yes	NA,NA	NA	NA
chr15:25159142	442783	INS	62	0.8513	0.5707	3	SNHG14(NA,NA)	NA	NA	NA	NA	NA	NA	NA	NA	No	ID=15-25158999-25159010-GAA,15-25159128-25159143-AT,15-25159150-25159159-AC,15-25159195-25159205-AT;MOTIFS=AC,GAA,AT;STRUC=<VC77780>	HPRC,HGSVC,1KG-ONT	No	1.616	No	NA,NA	NA	NA
chr15:25159142	442784	INS	50	0.8298	0.5678	119	SNHG14(NA,NA)	NA	NA	NA	NA	NA	NA	NA	NA	No	ID=15-25158999-25159010-GAA,15-25159128-25159143-AT,15-25159150-25159159-AC,15-25159195-25159205-AT;MOTIFS=AC,GAA,AT;STRUC=<VC77780>	HPRC,HGSVC,1KG-ONT	No	1.616	Yes	NA,NA	NA	NA
chr15:25159142	442785	INS	54	0.9793	0.0806	80	SNHG14(NA,NA)	NA	NA	NA	NA	NA	NA	NA	NA	No	ID=15-25158999-25159010-GAA,15-25159128-25159143-AT,15-25159150-25159159-AC,15-25159195-25159205-AT;MOTIFS=AC,GAA,AT;STRUC=<VC77780>	HPRC,HGSVC,1KG-ONT	No	1.616	Yes	NA,NA	NA	NA
chr15:25159142	442786	INS	58	0.8757	0.4639	101	SNHG14(NA,NA)	NA	NA	NA	NA	NA	NA	NA	NA	No	ID=15-25158999-25159010-GAA,15-25159128-25159143-AT,15-25159150-25159159-AC,15-25159195-25159205-AT;MOTIFS=AC,GAA,AT;STRUC=<VC77780>	HPRC,HGSVC,1KG-ONT	No	1.616	Yes	NA,NA	NA	NA
chr15:25159142	442787	INS	64	0.8403	0.6032	31	SNHG14(NA,NA)	NA	NA	NA	NA	NA	NA	NA	NA	No	ID=15-25158999-25159010-GAA,15-25159128-25159143-AT,15-25159150-25159159-AC,15-25159195-25159205-AT;MOTIFS=AC,GAA,AT;STRUC=<VC77780>	HPRC,HGSVC,1KG-ONT	No	1.616	Yes	NA,NA	NA	NA
chr15:25159142	442788	INS	68	0.8821	0.465	5	SNHG14(NA,NA)	NA	NA	NA	NA	NA	NA	NA	NA	No	ID=15-25158999-25159010-GAA,15-25159128-25159143-AT,15-25159150-25159159-AC,15-25159195-25159205-AT;MOTIFS=AC,GAA,AT;STRUC=<VC77780>	HPRC,HGSVC,1KG-ONT	No	1.616	No	NA,NA	NA	NA
chr15:25159142	442789	INS	54	0.896	0.4002	55	SNHG14(NA,NA)	NA	NA	NA	NA	NA	NA	NA	NA	No	ID=15-25158999-25159010-GAA,15-25159128-25159143-AT,15-25159150-25159159-AC,15-25159195-25159205-AT;MOTIFS=AC,GAA,AT;STRUC=<VC77780>	HPRC,HGSVC,1KG-ONT	No	1.616	Yes	NA,NA	NA	NA
chr15:25171408	442790	DEL	57	0.8661	0.5219	1	SNHG14(NA,NA)	NA	NA	NA	NA	NA	NA	NA	NA	No	NA	NA	Yes	0.824	No	NA,NA	NA	NA
chr15:25191441	442792	DEL	1905	0.8693	0.5135	122	SNHG14(NA,NA)	NA	NA	NA	NA	NA	NA	NA	NA	No	NA	HPRC,HGSVC,1KG-ONT	Yes	1.847	Yes	NA,NA	NA	NA
chr15:25208575	442793	DEL	72	0.8732	0.5227	3	SNHG14(NA,NA)	NA	NA	NA	NA	NA	NA	NA	NA	No	NA	NA	Yes	0.856	No	NA,NA	NA	NA
chr15:25210973	442794	DEL	104	0.9327	0.275	32	SNHG14(NA,NA)	NA	NA	NA	NA	NA	NA	NA	NA	No	NA	HPRC,1KG-ONT	Yes	0.616	Yes	NA,NA	NA	NA
chr15:25213315	442795	DEL	142	0.9143	0.3384	2	SNHG14(NA,NA)	NA	NA	NA	NA	NA	NA	NA	NA	No	ID=15-25213438-25213448-TCC;MOTIFS=TCC;STRUC=<TR1182222>	HPRC,HGSVC	Yes	1.158	Yes	NA,NA	NA	NA
chr15:25214692	442796	DEL	207	0.8455	0.5955	2	SNHG14(NA,NA)	NA	NA	NA	NA	NA	NA	NA	NA	No	NA	HPRC,HGSVC	Yes	0.735	Yes	NA,NA	NA	NA
chr15:25219385	442797	DEL	2146	0.8575	0.5305	184	SNHG14(NA,NA)	NA	NA	NA	NA	NA	NA	NA	NA	No	ID=15-25219782-25219792-TG;MOTIFS=TG;STRUC=<TR1182224>,ID=15-25220500-25220509-TGA;MOTIFS=TGA;STRUC=<TR1182225>	HPRC,HGSVC,1KG-ONT	Yes	0.582	Yes	NA,NA	NA	NA
chr15:25223249	442798	INS	148	0.8562	0.5368	133	SNHG14(NA,NA)	NA	NA	NA	NA	NA	NA	NA	NA	No	NA	HPRC,HGSVC,1KG-ONT	No	0.182	Yes	NA,NA	NA	NA
chr15:25227144	442799	DEL	5278	0.8076	0.676	19	SNHG14(NA,NA)	NA	NA	NA	NA	NA	NA	NA	NA	No	ID=15-25228759-25228769-TCC;MOTIFS=TCC;STRUC=<TR1182230>,ID=15-25231221-25231230-CTG;MOTIFS=CTG;STRUC=<TR1182231>,ID=15-25232179-25232189-TCC;MOTIFS=TCC;STRUC=<TR1182232>	HPRC,HGSVC,1KG-ONT	Yes	3.057	No	NA,NA	NA	NA
chr15:25261750	442805	INS	76	0.8564	0.5485	8	SNHG14(NA,NA)	NA	NA	NA	NA	NA	NA	NA	NA	No	NA	HGSVC	Yes	0.692	Yes	NA,NA	NA	NA
chr15:25261750	442804	INS	50	0.8106	0.672	9	SNHG14(NA,NA)	NA	NA	NA	NA	NA	NA	NA	NA	No	NA	HGSVC	Yes	0.692	Yes	NA,NA	NA	NA
chr15:25261750	442803	INS	70	0.8044	0.6912	12	SNHG14(NA,NA)	NA	NA	NA	NA	NA	NA	NA	NA	No	NA	HGSVC	Yes	0.692	No	NA,NA	NA	NA
chr15:25261750	442802	INS	62	0.8731	0.4572	1	SNHG14(NA,NA)	NA	NA	NA	NA	NA	NA	NA	NA	No	NA	HGSVC	Yes	0.692	No	NA,NA	NA	NA
chr15:25261750	442801	INS	56	0.8174	0.6484	2	SNHG14(NA,NA)	NA	NA	NA	NA	NA	NA	NA	NA	No	NA	HGSVC	Yes	0.692	Yes	NA,NA	NA	NA
chr15:25261750	442800	INS	66	0.8553	0.5201	11	SNHG14(NA,NA)	NA	NA	NA	NA	NA	NA	NA	NA	No	NA	HGSVC	Yes	0.692	No	NA,NA	NA	NA
chr15:25283891	442806	INS	3006	0.8271	0.6513	1	SNHG14(NA,NA)	NA	NA	NA	NA	NA	NA	NA	NA	No	NA	NA	No	0.692	No	NA,NA	NA	NA
chr15:25314241	442807	DEL	738	0.9085	0.3243	2	SNHG14(NA,NA)	NA	NA	NA	NA	NA	NA	NA	NA	No	ID=15-25314553-25314563-T;MOTIFS=T;STRUC=<TR1182325>	1KG-ONT	Yes	1.842	No	NA,NA	NA	NA
chr15:25320590	442808	INS	323	0.9551	0.1869	221	SNHG14(NA,NA)	NA	NA	NA	NA	NA	NA	NA	NA	No	NA	HPRC,HGSVC,1KG-ONT	Yes	1.908	Yes	NA,NA	NA	NA
chr15:25367164	442809	INS	52	0.8624	0.5495	77	SNHG14(NA,NA),UBE3A(1.0,0.139)	UBE3A(1.0,0.139)	NA	NA	NA	NA	NA	NA	NA	No	NA	HPRC	Yes	2.941	Yes	NA,NA	NA	NA
chr15:25367164	442810	INS	208	0.8201	0.6887	1	SNHG14(NA,NA),UBE3A(1.0,0.139)	UBE3A(1.0,0.139)	NA	NA	NA	NA	NA	NA	NA	No	NA	NA	No	2.941	No	NA,NA	NA	NA
chr15:25367164	442811	DEL	104	0.84	0.5782	518	SNHG14(NA,NA),UBE3A(1.0,0.139)	UBE3A(1.0,0.139)	NA	NA	NA	NA	NA	NA	NA	No	ID=15-25367164-25367248-ATATTTACATATTTGTAAATATGTAA,15-25367203-25367219-TGTAAATA;MOTIFS=ATATTTACATATTTGTAAATATGTAA,TGTAAATA;STRUC=<VC77793>	HPRC,HGSVC	No	0.412	Yes	NA,NA	NA	NA
chr15:25367171	442812	DEL	78	0.8739	0.4689	313	SNHG14(NA,NA),UBE3A(1.0,0.139)	UBE3A(1.0,0.139)	NA	NA	NA	NA	NA	NA	NA	No	ID=15-25367164-25367248-ATATTTACATATTTGTAAATATGTAA,15-25367203-25367219-TGTAAATA;MOTIFS=ATATTTACATATTTGTAAATATGTAA,TGTAAATA;STRUC=<VC77793>	HPRC,HGSVC	No	2.323	Yes	NA,NA	NA	NA
chr15:25367180	442813	INS	96	0.8175	0.6527	5	SNHG14(NA,NA),UBE3A(1.0,0.139)	UBE3A(1.0,0.139)	NA	NA	NA	NA	NA	NA	NA	No	ID=15-25367164-25367248-ATATTTACATATTTGTAAATATGTAA,15-25367203-25367219-TGTAAATA;MOTIFS=ATATTTACATATTTGTAAATATGTAA,TGTAAATA;STRUC=<VC77793>	HPRC,HGSVC,1KG-ONT	Yes	2.941	Yes	NA,NA	NA	NA
chr15:25367180	442814	INS	148	0.8464	0.5764	1	SNHG14(NA,NA),UBE3A(1.0,0.139)	UBE3A(1.0,0.139)	NA	NA	NA	NA	NA	NA	NA	No	ID=15-25367164-25367248-ATATTTACATATTTGTAAATATGTAA,15-25367203-25367219-TGTAAATA;MOTIFS=ATATTTACATATTTGTAAATATGTAA,TGTAAATA;STRUC=<VC77793>	HPRC,HGSVC,1KG-ONT	Yes	2.941	Yes	NA,NA	NA	NA
chr15:25367185	442815	DEL	70	0.833	0.6052	196	SNHG14(NA,NA),UBE3A(1.0,0.139)	UBE3A(1.0,0.139)	NA	NA	NA	NA	NA	NA	NA	No	ID=15-25367164-25367248-ATATTTACATATTTGTAAATATGTAA,15-25367203-25367219-TGTAAATA;MOTIFS=ATATTTACATATTTGTAAATATGTAA,TGTAAATA;STRUC=<VC77793>	HPRC,HGSVC,1KG-ONT	No	1.854	Yes	NA,NA	NA	NA
chr15:25367197	442816	DEL	52	0.9755	0.0717	179	SNHG14(NA,NA),UBE3A(1.0,0.139)	UBE3A(1.0,0.139)	NA	NA	NA	NA	NA	NA	NA	No	ID=15-25367164-25367248-ATATTTACATATTTGTAAATATGTAA,15-25367203-25367219-TGTAAATA;MOTIFS=ATATTTACATATTTGTAAATATGTAA,TGTAAATA;STRUC=<VC77793>	HPRC,1KG-ONT	No	1.811	Yes	NA,NA	NA	NA
chr15:25367275	442817	INS	181	0.8891	0.3989	3	SNHG14(NA,NA),UBE3A(1.0,0.139)	UBE3A(1.0,0.139)	NA	NA	NA	NA	NA	NA	NA	No	ID=15-25367164-25367248-ATATTTACATATTTGTAAATATGTAA,15-25367203-25367219-TGTAAATA;MOTIFS=ATATTTACATATTTGTAAATATGTAA,TGTAAATA;STRUC=<VC77793>	NA	No	6.761	Yes	NA,NA	NA	NA
chr15:25367275	442818	INS	156	0.8742	0.4551	6	SNHG14(NA,NA),UBE3A(1.0,0.139)	UBE3A(1.0,0.139)	NA	NA	NA	NA	NA	NA	NA	No	ID=15-25367164-25367248-ATATTTACATATTTGTAAATATGTAA,15-25367203-25367219-TGTAAATA;MOTIFS=ATATTTACATATTTGTAAATATGTAA,TGTAAATA;STRUC=<VC77793>	NA	No	6.761	Yes	NA,NA	NA	NA
chr15:25367275	442819	INS	130	0.848	0.6017	5	SNHG14(NA,NA),UBE3A(1.0,0.139)	UBE3A(1.0,0.139)	NA	NA	NA	NA	NA	NA	NA	No	ID=15-25367164-25367248-ATATTTACATATTTGTAAATATGTAA,15-25367203-25367219-TGTAAATA;MOTIFS=ATATTTACATATTTGTAAATATGTAA,TGTAAATA;STRUC=<VC77793>	HPRC,HGSVC,1KG-ONT	No	6.761	Yes	NA,NA	NA	NA
chr15:25367275	442820	INS	104	0.8628	0.5066	165	SNHG14(NA,NA),UBE3A(1.0,0.139)	UBE3A(1.0,0.139)	NA	NA	NA	NA	NA	NA	NA	No	ID=15-25367164-25367248-ATATTTACATATTTGTAAATATGTAA,15-25367203-25367219-TGTAAATA;MOTIFS=ATATTTACATATTTGTAAATATGTAA,TGTAAATA;STRUC=<VC77793>	HPRC,HGSVC,1KG-ONT	No	6.761	Yes	NA,NA	NA	NA
chr15:25367275	442821	INS	78	0.8694	0.4702	492	SNHG14(NA,NA),UBE3A(1.0,0.139)	UBE3A(1.0,0.139)	NA	NA	NA	NA	NA	NA	NA	No	ID=15-25367164-25367248-ATATTTACATATTTGTAAATATGTAA,15-25367203-25367219-TGTAAATA;MOTIFS=ATATTTACATATTTGTAAATATGTAA,TGTAAATA;STRUC=<VC77793>	HPRC,HGSVC,1KG-ONT	No	6.761	Yes	NA,NA	NA	NA
chr15:25367275	442822	INS	52	0.9612	0.3551	1	SNHG14(NA,NA),UBE3A(1.0,0.139)	UBE3A(1.0,0.139)	NA	NA	NA	NA	NA	NA	NA	No	ID=15-25367164-25367248-ATATTTACATATTTGTAAATATGTAA,15-25367203-25367219-TGTAAATA;MOTIFS=ATATTTACATATTTGTAAATATGTAA,TGTAAATA;STRUC=<VC77793>	HPRC	No	6.761	No	NA,NA	NA	NA
chr15:25378260	442823	INS	58	0.9087	0.3307	2	SNHG14(NA,NA),UBE3A(1.0,0.139)	UBE3A(1.0,0.139)	NA	NA	NA	NA	NA	NA	NA	No	NA	NA	Yes	0.327	Yes	NA,NA	NA	NA
chr15:25412701	442824	DEL	61	0.8794	0.4317	45	SNHG14(NA,NA),UBE3A(1.0,0.139)	UBE3A(1.0,0.139)	NA	NA	NA	NA	NA	NA	NA	No	NA	HGSVC,1KG-ONT	No	5.1	Yes	NA,NA	NA	NA
chr15:25422988	442825	DEL	164	0.8278	0.6335	2	UBE3A(1.0,0.139)	UBE3A(1.0,0.139)	NA	NA	NA	NA	NA	NA	NA	No	ID=15-25423002-25423012-AT;MOTIFS=AT;STRUC=<TR1182478>	NA	Yes	3.056	No	NA,NA	NA	NA
chr15:25430031	442826	INS	64	0.8267	0.6607	1	UBE3A(1.0,0.139)	UBE3A(1.0,0.139)	NA	NA	NA	NA	NA	NA	NA	No	ID=15-25430016-25430025-A,15-25430027-25430050-TA,15-25430060-25430072-TA,15-25430062-25430273-TATATATATAATACATATATATAAGATTATATATATAT,15-25430076-25430085-AT,15-25430089-25430100-TA,15-25430100-25430110-TA,15-25430114-25430123-AT,15-25430127-25430138-TA,15-25430138-25430148-TA,15-25430152-25430161-AT,15-25430165-25430176-TA,15-25430176-25430186-TA,15-25430190-25430199-AT,15-25430203-25430214-TA,15-25430214-25430224-TA,15-25430228-25430237-AT,15-25430241-25430252-TA,15-25430252-25430262-TA,15-25430277-25430287-TA,15-25430287-25430296-AT,15-25430300-25430309-AT,15-25430313-25430324-TA,15-25430324-25430334-TA,15-25430338-25430347-AT;MOTIFS=AT,TATATATATAATACATATATATAAGATTATATATATAT,TA,A;STRUC=<VC77800>	HPRC,HGSVC,1KG-ONT	Yes	0.692	Yes	NA,NA	NA	NA
chr15:25430050	442827	INS	72	0.8167	0.6596	19	UBE3A(1.0,0.139)	UBE3A(1.0,0.139)	NA	NA	NA	NA	NA	NA	NA	No	ID=15-25430016-25430025-A,15-25430027-25430050-TA,15-25430060-25430072-TA,15-25430062-25430273-TATATATATAATACATATATATAAGATTATATATATAT,15-25430076-25430085-AT,15-25430089-25430100-TA,15-25430100-25430110-TA,15-25430114-25430123-AT,15-25430127-25430138-TA,15-25430138-25430148-TA,15-25430152-25430161-AT,15-25430165-25430176-TA,15-25430176-25430186-TA,15-25430190-25430199-AT,15-25430203-25430214-TA,15-25430214-25430224-TA,15-25430228-25430237-AT,15-25430241-25430252-TA,15-25430252-25430262-TA,15-25430277-25430287-TA,15-25430287-25430296-AT,15-25430300-25430309-AT,15-25430313-25430324-TA,15-25430324-25430334-TA,15-25430338-25430347-AT;MOTIFS=AT,TATATATATAATACATATATATAAGATTATATATATAT,TA,A;STRUC=<VC77800>	HPRC,HGSVC,1KG-ONT	Yes	0.118	Yes	NA,NA	NA	NA
chr15:25430050	442834	DEL	140	0.892	0.3935	42	UBE3A(1.0,0.139)	UBE3A(1.0,0.139)	NA	NA	NA	NA	NA	NA	NA	No	ID=15-25430016-25430025-A,15-25430027-25430050-TA,15-25430060-25430072-TA,15-25430062-25430273-TATATATATAATACATATATATAAGATTATATATATAT,15-25430076-25430085-AT,15-25430089-25430100-TA,15-25430100-25430110-TA,15-25430114-25430123-AT,15-25430127-25430138-TA,15-25430138-25430148-TA,15-25430152-25430161-AT,15-25430165-25430176-TA,15-25430176-25430186-TA,15-25430190-25430199-AT,15-25430203-25430214-TA,15-25430214-25430224-TA,15-25430228-25430237-AT,15-25430241-25430252-TA,15-25430252-25430262-TA,15-25430277-25430287-TA,15-25430287-25430296-AT,15-25430300-25430309-AT,15-25430313-25430324-TA,15-25430324-25430334-TA,15-25430338-25430347-AT;MOTIFS=AT,TATATATATAATACATATATATAAGATTATATATATAT,TA,A;STRUC=<VC77800>	HPRC,HGSVC,1KG-ONT	Yes	2.349	Yes	NA,NA	NA	NA
chr15:25430050	442833	INS	105	0.874	0.4359	220	UBE3A(1.0,0.139)	UBE3A(1.0,0.139)	NA	NA	NA	NA	NA	NA	NA	No	ID=15-25430016-25430025-A,15-25430027-25430050-TA,15-25430060-25430072-TA,15-25430062-25430273-TATATATATAATACATATATATAAGATTATATATATAT,15-25430076-25430085-AT,15-25430089-25430100-TA,15-25430100-25430110-TA,15-25430114-25430123-AT,15-25430127-25430138-TA,15-25430138-25430148-TA,15-25430152-25430161-AT,15-25430165-25430176-TA,15-25430176-25430186-TA,15-25430190-25430199-AT,15-25430203-25430214-TA,15-25430214-25430224-TA,15-25430228-25430237-AT,15-25430241-25430252-TA,15-25430252-25430262-TA,15-25430277-25430287-TA,15-25430287-25430296-AT,15-25430300-25430309-AT,15-25430313-25430324-TA,15-25430324-25430334-TA,15-25430338-25430347-AT;MOTIFS=AT,TATATATATAATACATATATATAAGATTATATATATAT,TA,A;STRUC=<VC77800>	HPRC,HGSVC,1KG-ONT	Yes	0.118	Yes	NA,NA	NA	NA
chr15:25430050	442832	INS	145	0.851	0.5825	39	UBE3A(1.0,0.139)	UBE3A(1.0,0.139)	NA	NA	NA	NA	NA	NA	NA	No	ID=15-25430016-25430025-A,15-25430027-25430050-TA,15-25430060-25430072-TA,15-25430062-25430273-TATATATATAATACATATATATAAGATTATATATATAT,15-25430076-25430085-AT,15-25430089-25430100-TA,15-25430100-25430110-TA,15-25430114-25430123-AT,15-25430127-25430138-TA,15-25430138-25430148-TA,15-25430152-25430161-AT,15-25430165-25430176-TA,15-25430176-25430186-TA,15-25430190-25430199-AT,15-25430203-25430214-TA,15-25430214-25430224-TA,15-25430228-25430237-AT,15-25430241-25430252-TA,15-25430252-25430262-TA,15-25430277-25430287-TA,15-25430287-25430296-AT,15-25430300-25430309-AT,15-25430313-25430324-TA,15-25430324-25430334-TA,15-25430338-25430347-AT;MOTIFS=AT,TATATATATAATACATATATATAAGATTATATATATAT,TA,A;STRUC=<VC77800>	HPRC,HGSVC	Yes	0.118	Yes	NA,NA	NA	NA
chr15:25430050	442831	INS	97	0.8752	0.4808	36	UBE3A(1.0,0.139)	UBE3A(1.0,0.139)	NA	NA	NA	NA	NA	NA	NA	No	ID=15-25430016-25430025-A,15-25430027-25430050-TA,15-25430060-25430072-TA,15-25430062-25430273-TATATATATAATACATATATATAAGATTATATATATAT,15-25430076-25430085-AT,15-25430089-25430100-TA,15-25430100-25430110-TA,15-25430114-25430123-AT,15-25430127-25430138-TA,15-25430138-25430148-TA,15-25430152-25430161-AT,15-25430165-25430176-TA,15-25430176-25430186-TA,15-25430190-25430199-AT,15-25430203-25430214-TA,15-25430214-25430224-TA,15-25430228-25430237-AT,15-25430241-25430252-TA,15-25430252-25430262-TA,15-25430277-25430287-TA,15-25430287-25430296-AT,15-25430300-25430309-AT,15-25430313-25430324-TA,15-25430324-25430334-TA,15-25430338-25430347-AT;MOTIFS=AT,TATATATATAATACATATATATAAGATTATATATATAT,TA,A;STRUC=<VC77800>	HPRC,HGSVC,1KG-ONT	Yes	0.118	Yes	NA,NA	NA	NA
chr15:25430050	442830	INS	103	0.8567	0.6344	145	UBE3A(1.0,0.139)	UBE3A(1.0,0.139)	NA	NA	NA	NA	NA	NA	NA	No	ID=15-25430016-25430025-A,15-25430027-25430050-TA,15-25430060-25430072-TA,15-25430062-25430273-TATATATATAATACATATATATAAGATTATATATATAT,15-25430076-25430085-AT,15-25430089-25430100-TA,15-25430100-25430110-TA,15-25430114-25430123-AT,15-25430127-25430138-TA,15-25430138-25430148-TA,15-25430152-25430161-AT,15-25430165-25430176-TA,15-25430176-25430186-TA,15-25430190-25430199-AT,15-25430203-25430214-TA,15-25430214-25430224-TA,15-25430228-25430237-AT,15-25430241-25430252-TA,15-25430252-25430262-TA,15-25430277-25430287-TA,15-25430287-25430296-AT,15-25430300-25430309-AT,15-25430313-25430324-TA,15-25430324-25430334-TA,15-25430338-25430347-AT;MOTIFS=AT,TATATATATAATACATATATATAAGATTATATATATAT,TA,A;STRUC=<VC77800>	HPRC,HGSVC,1KG-ONT	Yes	0.118	Yes	NA,NA	NA	NA
chr15:25430050	442829	INS	68	0.826	0.6144	59	UBE3A(1.0,0.139)	UBE3A(1.0,0.139)	NA	NA	NA	NA	NA	NA	NA	No	ID=15-25430016-25430025-A,15-25430027-25430050-TA,15-25430060-25430072-TA,15-25430062-25430273-TATATATATAATACATATATATAAGATTATATATATAT,15-25430076-25430085-AT,15-25430089-25430100-TA,15-25430100-25430110-TA,15-25430114-25430123-AT,15-25430127-25430138-TA,15-25430138-25430148-TA,15-25430152-25430161-AT,15-25430165-25430176-TA,15-25430176-25430186-TA,15-25430190-25430199-AT,15-25430203-25430214-TA,15-25430214-25430224-TA,15-25430228-25430237-AT,15-25430241-25430252-TA,15-25430252-25430262-TA,15-25430277-25430287-TA,15-25430287-25430296-AT,15-25430300-25430309-AT,15-25430313-25430324-TA,15-25430324-25430334-TA,15-25430338-25430347-AT;MOTIFS=AT,TATATATATAATACATATATATAAGATTATATATATAT,TA,A;STRUC=<VC77800>	HPRC,HGSVC,1KG-ONT	Yes	0.118	Yes	NA,NA	NA	NA
chr15:25430050	442828	INS	109	0.9209	0.2845	45	UBE3A(1.0,0.139)	UBE3A(1.0,0.139)	NA	NA	NA	NA	NA	NA	NA	No	ID=15-25430016-25430025-A,15-25430027-25430050-TA,15-25430060-25430072-TA,15-25430062-25430273-TATATATATAATACATATATATAAGATTATATATATAT,15-25430076-25430085-AT,15-25430089-25430100-TA,15-25430100-25430110-TA,15-25430114-25430123-AT,15-25430127-25430138-TA,15-25430138-25430148-TA,15-25430152-25430161-AT,15-25430165-25430176-TA,15-25430176-25430186-TA,15-25430190-25430199-AT,15-25430203-25430214-TA,15-25430214-25430224-TA,15-25430228-25430237-AT,15-25430241-25430252-TA,15-25430252-25430262-TA,15-25430277-25430287-TA,15-25430287-25430296-AT,15-25430300-25430309-AT,15-25430313-25430324-TA,15-25430324-25430334-TA,15-25430338-25430347-AT;MOTIFS=AT,TATATATATAATACATATATATAAGATTATATATATAT,TA,A;STRUC=<VC77800>	HPRC,HGSVC	Yes	0.118	Yes	NA,NA	NA	NA
chr15:25430058	442835	DEL	68	0.8193	0.6463	80	UBE3A(1.0,0.139)	UBE3A(1.0,0.139)	NA	NA	NA	NA	NA	NA	NA	No	ID=15-25430016-25430025-A,15-25430027-25430050-TA,15-25430060-25430072-TA,15-25430062-25430273-TATATATATAATACATATATATAAGATTATATATATAT,15-25430076-25430085-AT,15-25430089-25430100-TA,15-25430100-25430110-TA,15-25430114-25430123-AT,15-25430127-25430138-TA,15-25430138-25430148-TA,15-25430152-25430161-AT,15-25430165-25430176-TA,15-25430176-25430186-TA,15-25430190-25430199-AT,15-25430203-25430214-TA,15-25430214-25430224-TA,15-25430228-25430237-AT,15-25430241-25430252-TA,15-25430252-25430262-TA,15-25430277-25430287-TA,15-25430287-25430296-AT,15-25430300-25430309-AT,15-25430313-25430324-TA,15-25430324-25430334-TA,15-25430338-25430347-AT;MOTIFS=AT,TATATATATAATACATATATATAAGATTATATATATAT,TA,A;STRUC=<VC77800>	HPRC,HGSVC	No	2.301	Yes	NA,NA	NA	NA
chr15:25430060	442836	INS	53	0.8177	0.6562	51	UBE3A(1.0,0.139)	UBE3A(1.0,0.139)	NA	NA	NA	NA	NA	NA	NA	No	ID=15-25430016-25430025-A,15-25430027-25430050-TA,15-25430060-25430072-TA,15-25430062-25430273-TATATATATAATACATATATATAAGATTATATATATAT,15-25430076-25430085-AT,15-25430089-25430100-TA,15-25430100-25430110-TA,15-25430114-25430123-AT,15-25430127-25430138-TA,15-25430138-25430148-TA,15-25430152-25430161-AT,15-25430165-25430176-TA,15-25430176-25430186-TA,15-25430190-25430199-AT,15-25430203-25430214-TA,15-25430214-25430224-TA,15-25430228-25430237-AT,15-25430241-25430252-TA,15-25430252-25430262-TA,15-25430277-25430287-TA,15-25430287-25430296-AT,15-25430300-25430309-AT,15-25430313-25430324-TA,15-25430324-25430334-TA,15-25430338-25430347-AT;MOTIFS=AT,TATATATATAATACATATATATAAGATTATATATATAT,TA,A;STRUC=<VC77800>	HPRC,HGSVC,1KG-ONT	Yes	0.118	Yes	NA,NA	NA	NA
chr15:25430060	442837	INS	123	0.8768	0.4482	2	UBE3A(1.0,0.139)	UBE3A(1.0,0.139)	NA	NA	NA	NA	NA	NA	NA	No	ID=15-25430016-25430025-A,15-25430027-25430050-TA,15-25430060-25430072-TA,15-25430062-25430273-TATATATATAATACATATATATAAGATTATATATATAT,15-25430076-25430085-AT,15-25430089-25430100-TA,15-25430100-25430110-TA,15-25430114-25430123-AT,15-25430127-25430138-TA,15-25430138-25430148-TA,15-25430152-25430161-AT,15-25430165-25430176-TA,15-25430176-25430186-TA,15-25430190-25430199-AT,15-25430203-25430214-TA,15-25430214-25430224-TA,15-25430228-25430237-AT,15-25430241-25430252-TA,15-25430252-25430262-TA,15-25430277-25430287-TA,15-25430287-25430296-AT,15-25430300-25430309-AT,15-25430313-25430324-TA,15-25430324-25430334-TA,15-25430338-25430347-AT;MOTIFS=AT,TATATATATAATACATATATATAAGATTATATATATAT,TA,A;STRUC=<VC77800>	HPRC,HGSVC	Yes	0.118	No	NA,NA	NA	NA
chr15:25430060	442838	INS	118	0.827	0.6685	14	UBE3A(1.0,0.139)	UBE3A(1.0,0.139)	NA	NA	NA	NA	NA	NA	NA	No	ID=15-25430016-25430025-A,15-25430027-25430050-TA,15-25430060-25430072-TA,15-25430062-25430273-TATATATATAATACATATATATAAGATTATATATATAT,15-25430076-25430085-AT,15-25430089-25430100-TA,15-25430100-25430110-TA,15-25430114-25430123-AT,15-25430127-25430138-TA,15-25430138-25430148-TA,15-25430152-25430161-AT,15-25430165-25430176-TA,15-25430176-25430186-TA,15-25430190-25430199-AT,15-25430203-25430214-TA,15-25430214-25430224-TA,15-25430228-25430237-AT,15-25430241-25430252-TA,15-25430252-25430262-TA,15-25430277-25430287-TA,15-25430287-25430296-AT,15-25430300-25430309-AT,15-25430313-25430324-TA,15-25430324-25430334-TA,15-25430338-25430347-AT;MOTIFS=AT,TATATATATAATACATATATATAAGATTATATATATAT,TA,A;STRUC=<VC77800>	HPRC,HGSVC	Yes	0.118	Yes	NA,NA	NA	NA
chr15:25430062	442839	DEL	76	0.8681	0.5352	94	UBE3A(1.0,0.139)	UBE3A(1.0,0.139)	NA	NA	NA	NA	NA	NA	NA	No	ID=15-25430016-25430025-A,15-25430027-25430050-TA,15-25430060-25430072-TA,15-25430062-25430273-TATATATATAATACATATATATAAGATTATATATATAT,15-25430076-25430085-AT,15-25430089-25430100-TA,15-25430100-25430110-TA,15-25430114-25430123-AT,15-25430127-25430138-TA,15-25430138-25430148-TA,15-25430152-25430161-AT,15-25430165-25430176-TA,15-25430176-25430186-TA,15-25430190-25430199-AT,15-25430203-25430214-TA,15-25430214-25430224-TA,15-25430228-25430237-AT,15-25430241-25430252-TA,15-25430252-25430262-TA,15-25430277-25430287-TA,15-25430287-25430296-AT,15-25430300-25430309-AT,15-25430313-25430324-TA,15-25430324-25430334-TA,15-25430338-25430347-AT;MOTIFS=AT,TATATATATAATACATATATATAAGATTATATATATAT,TA,A;STRUC=<VC77800>	HPRC,HGSVC	No	2.246	Yes	NA,NA	NA	NA
chr15:25430069	442840	DEL	57	0.8813	0.4268	35	UBE3A(1.0,0.139)	UBE3A(1.0,0.139)	NA	NA	NA	NA	NA	NA	NA	No	ID=15-25430016-25430025-A,15-25430027-25430050-TA,15-25430060-25430072-TA,15-25430062-25430273-TATATATATAATACATATATATAAGATTATATATATAT,15-25430076-25430085-AT,15-25430089-25430100-TA,15-25430100-25430110-TA,15-25430114-25430123-AT,15-25430127-25430138-TA,15-25430138-25430148-TA,15-25430152-25430161-AT,15-25430165-25430176-TA,15-25430176-25430186-TA,15-25430190-25430199-AT,15-25430203-25430214-TA,15-25430214-25430224-TA,15-25430228-25430237-AT,15-25430241-25430252-TA,15-25430252-25430262-TA,15-25430277-25430287-TA,15-25430287-25430296-AT,15-25430300-25430309-AT,15-25430313-25430324-TA,15-25430324-25430334-TA,15-25430338-25430347-AT;MOTIFS=AT,TATATATATAATACATATATATAAGATTATATATATAT,TA,A;STRUC=<VC77800>	HPRC,HGSVC	No	1.952	Yes	NA,NA	NA	NA
chr15:25430072	442841	DEL	53	0.8079	0.6737	127	UBE3A(1.0,0.139)	UBE3A(1.0,0.139)	NA	NA	NA	NA	NA	NA	NA	No	ID=15-25430016-25430025-A,15-25430027-25430050-TA,15-25430060-25430072-TA,15-25430062-25430273-TATATATATAATACATATATATAAGATTATATATATAT,15-25430076-25430085-AT,15-25430089-25430100-TA,15-25430100-25430110-TA,15-25430114-25430123-AT,15-25430127-25430138-TA,15-25430138-25430148-TA,15-25430152-25430161-AT,15-25430165-25430176-TA,15-25430176-25430186-TA,15-25430190-25430199-AT,15-25430203-25430214-TA,15-25430214-25430224-TA,15-25430228-25430237-AT,15-25430241-25430252-TA,15-25430252-25430262-TA,15-25430277-25430287-TA,15-25430287-25430296-AT,15-25430300-25430309-AT,15-25430313-25430324-TA,15-25430324-25430334-TA,15-25430338-25430347-AT;MOTIFS=AT,TATATATATAATACATATATATAAGATTATATATATAT,TA,A;STRUC=<VC77800>	HPRC,HGSVC	No	1.952	Yes	NA,NA	NA	NA
chr15:25430087	442842	INS	73	0.8258	0.6557	80	UBE3A(1.0,0.139)	UBE3A(1.0,0.139)	NA	NA	NA	NA	NA	NA	NA	No	ID=15-25430016-25430025-A,15-25430027-25430050-TA,15-25430060-25430072-TA,15-25430062-25430273-TATATATATAATACATATATATAAGATTATATATATAT,15-25430076-25430085-AT,15-25430089-25430100-TA,15-25430100-25430110-TA,15-25430114-25430123-AT,15-25430127-25430138-TA,15-25430138-25430148-TA,15-25430152-25430161-AT,15-25430165-25430176-TA,15-25430176-25430186-TA,15-25430190-25430199-AT,15-25430203-25430214-TA,15-25430214-25430224-TA,15-25430228-25430237-AT,15-25430241-25430252-TA,15-25430252-25430262-TA,15-25430277-25430287-TA,15-25430287-25430296-AT,15-25430300-25430309-AT,15-25430313-25430324-TA,15-25430324-25430334-TA,15-25430338-25430347-AT;MOTIFS=AT,TATATATATAATACATATATATAAGATTATATATATAT,TA,A;STRUC=<VC77800>	HPRC,HGSVC,1KG-ONT	Yes	0.118	Yes	NA,NA	NA	NA
chr15:25430087	442843	INS	135	0.846	0.5856	10	UBE3A(1.0,0.139)	UBE3A(1.0,0.139)	NA	NA	NA	NA	NA	NA	NA	No	ID=15-25430016-25430025-A,15-25430027-25430050-TA,15-25430060-25430072-TA,15-25430062-25430273-TATATATATAATACATATATATAAGATTATATATATAT,15-25430076-25430085-AT,15-25430089-25430100-TA,15-25430100-25430110-TA,15-25430114-25430123-AT,15-25430127-25430138-TA,15-25430138-25430148-TA,15-25430152-25430161-AT,15-25430165-25430176-TA,15-25430176-25430186-TA,15-25430190-25430199-AT,15-25430203-25430214-TA,15-25430214-25430224-TA,15-25430228-25430237-AT,15-25430241-25430252-TA,15-25430252-25430262-TA,15-25430277-25430287-TA,15-25430287-25430296-AT,15-25430300-25430309-AT,15-25430313-25430324-TA,15-25430324-25430334-TA,15-25430338-25430347-AT;MOTIFS=AT,TATATATATAATACATATATATAAGATTATATATATAT,TA,A;STRUC=<VC77800>	HPRC,HGSVC	Yes	0.118	Yes	NA,NA	NA	NA
chr15:25430101	442844	DEL	186	0.8224	0.6581	22	UBE3A(1.0,0.139)	UBE3A(1.0,0.139)	NA	NA	NA	NA	NA	NA	NA	No	ID=15-25430016-25430025-A,15-25430027-25430050-TA,15-25430060-25430072-TA,15-25430062-25430273-TATATATATAATACATATATATAAGATTATATATATAT,15-25430076-25430085-AT,15-25430089-25430100-TA,15-25430100-25430110-TA,15-25430114-25430123-AT,15-25430127-25430138-TA,15-25430138-25430148-TA,15-25430152-25430161-AT,15-25430165-25430176-TA,15-25430176-25430186-TA,15-25430190-25430199-AT,15-25430203-25430214-TA,15-25430214-25430224-TA,15-25430228-25430237-AT,15-25430241-25430252-TA,15-25430252-25430262-TA,15-25430277-25430287-TA,15-25430287-25430296-AT,15-25430300-25430309-AT,15-25430313-25430324-TA,15-25430324-25430334-TA,15-25430338-25430347-AT;MOTIFS=AT,TATATATATAATACATATATATAAGATTATATATATAT,TA,A;STRUC=<VC77800>	HPRC,HGSVC,1KG-ONT	Yes	0.054	Yes	NA,NA	NA	NA
chr15:25430102	442845	INS	376	0.8953	0.3859	2	UBE3A(1.0,0.139)	UBE3A(1.0,0.139)	NA	NA	NA	NA	NA	NA	NA	No	ID=15-25430016-25430025-A,15-25430027-25430050-TA,15-25430060-25430072-TA,15-25430062-25430273-TATATATATAATACATATATATAAGATTATATATATAT,15-25430076-25430085-AT,15-25430089-25430100-TA,15-25430100-25430110-TA,15-25430114-25430123-AT,15-25430127-25430138-TA,15-25430138-25430148-TA,15-25430152-25430161-AT,15-25430165-25430176-TA,15-25430176-25430186-TA,15-25430190-25430199-AT,15-25430203-25430214-TA,15-25430214-25430224-TA,15-25430228-25430237-AT,15-25430241-25430252-TA,15-25430252-25430262-TA,15-25430277-25430287-TA,15-25430287-25430296-AT,15-25430300-25430309-AT,15-25430313-25430324-TA,15-25430324-25430334-TA,15-25430338-25430347-AT;MOTIFS=AT,TATATATATAATACATATATATAAGATTATATATATAT,TA,A;STRUC=<VC77800>	NA	Yes	0.118	Yes	NA,NA	NA	NA
chr15:25430125	442846	INS	108	0.8493	0.547	3	UBE3A(1.0,0.139)	UBE3A(1.0,0.139)	NA	NA	NA	NA	NA	NA	NA	No	ID=15-25430016-25430025-A,15-25430027-25430050-TA,15-25430060-25430072-TA,15-25430062-25430273-TATATATATAATACATATATATAAGATTATATATATAT,15-25430076-25430085-AT,15-25430089-25430100-TA,15-25430100-25430110-TA,15-25430114-25430123-AT,15-25430127-25430138-TA,15-25430138-25430148-TA,15-25430152-25430161-AT,15-25430165-25430176-TA,15-25430176-25430186-TA,15-25430190-25430199-AT,15-25430203-25430214-TA,15-25430214-25430224-TA,15-25430228-25430237-AT,15-25430241-25430252-TA,15-25430252-25430262-TA,15-25430277-25430287-TA,15-25430287-25430296-AT,15-25430300-25430309-AT,15-25430313-25430324-TA,15-25430324-25430334-TA,15-25430338-25430347-AT;MOTIFS=AT,TATATATATAATACATATATATAAGATTATATATATAT,TA,A;STRUC=<VC77800>	HPRC,HGSVC	Yes	0.345	Yes	NA,NA	NA	NA
chr15:25430139	442847	DEL	148	0.8379	0.5986	32	UBE3A(1.0,0.139)	UBE3A(1.0,0.139)	NA	NA	NA	NA	NA	NA	NA	No	ID=15-25430016-25430025-A,15-25430027-25430050-TA,15-25430060-25430072-TA,15-25430062-25430273-TATATATATAATACATATATATAAGATTATATATATAT,15-25430076-25430085-AT,15-25430089-25430100-TA,15-25430100-25430110-TA,15-25430114-25430123-AT,15-25430127-25430138-TA,15-25430138-25430148-TA,15-25430152-25430161-AT,15-25430165-25430176-TA,15-25430176-25430186-TA,15-25430190-25430199-AT,15-25430203-25430214-TA,15-25430214-25430224-TA,15-25430228-25430237-AT,15-25430241-25430252-TA,15-25430252-25430262-TA,15-25430277-25430287-TA,15-25430287-25430296-AT,15-25430300-25430309-AT,15-25430313-25430324-TA,15-25430324-25430334-TA,15-25430338-25430347-AT;MOTIFS=AT,TATATATATAATACATATATATAAGATTATATATATAT,TA,A;STRUC=<VC77800>	HPRC,HGSVC,1KG-ONT	Yes	0.005	Yes	NA,NA	NA	NA
chr15:25430140	442848	INS	336	0.9461	0.2131	4	UBE3A(1.0,0.139)	UBE3A(1.0,0.139)	NA	NA	NA	NA	NA	NA	NA	No	ID=15-25430016-25430025-A,15-25430027-25430050-TA,15-25430060-25430072-TA,15-25430062-25430273-TATATATATAATACATATATATAAGATTATATATATAT,15-25430076-25430085-AT,15-25430089-25430100-TA,15-25430100-25430110-TA,15-25430114-25430123-AT,15-25430127-25430138-TA,15-25430138-25430148-TA,15-25430152-25430161-AT,15-25430165-25430176-TA,15-25430176-25430186-TA,15-25430190-25430199-AT,15-25430203-25430214-TA,15-25430214-25430224-TA,15-25430228-25430237-AT,15-25430241-25430252-TA,15-25430252-25430262-TA,15-25430277-25430287-TA,15-25430287-25430296-AT,15-25430300-25430309-AT,15-25430313-25430324-TA,15-25430324-25430334-TA,15-25430338-25430347-AT;MOTIFS=AT,TATATATATAATACATATATATAAGATTATATATATAT,TA,A;STRUC=<VC77800>	NA	No	5.115	No	NA,NA	NA	NA
chr15:25430151	442849	INS	93	0.8323	0.6233	11	UBE3A(1.0,0.139)	UBE3A(1.0,0.139)	NA	NA	NA	NA	NA	NA	NA	No	ID=15-25430016-25430025-A,15-25430027-25430050-TA,15-25430060-25430072-TA,15-25430062-25430273-TATATATATAATACATATATATAAGATTATATATATAT,15-25430076-25430085-AT,15-25430089-25430100-TA,15-25430100-25430110-TA,15-25430114-25430123-AT,15-25430127-25430138-TA,15-25430138-25430148-TA,15-25430152-25430161-AT,15-25430165-25430176-TA,15-25430176-25430186-TA,15-25430190-25430199-AT,15-25430203-25430214-TA,15-25430214-25430224-TA,15-25430228-25430237-AT,15-25430241-25430252-TA,15-25430252-25430262-TA,15-25430277-25430287-TA,15-25430287-25430296-AT,15-25430300-25430309-AT,15-25430313-25430324-TA,15-25430324-25430334-TA,15-25430338-25430347-AT;MOTIFS=AT,TATATATATAATACATATATATAAGATTATATATATAT,TA,A;STRUC=<VC77800>	HPRC,HGSVC,1KG-ONT	No	0.118	Yes	NA,NA	NA	NA
chr15:25430151	442850	INS	68	0.915	0.3278	306	UBE3A(1.0,0.139)	UBE3A(1.0,0.139)	NA	NA	NA	NA	NA	NA	NA	No	ID=15-25430016-25430025-A,15-25430027-25430050-TA,15-25430060-25430072-TA,15-25430062-25430273-TATATATATAATACATATATATAAGATTATATATATAT,15-25430076-25430085-AT,15-25430089-25430100-TA,15-25430100-25430110-TA,15-25430114-25430123-AT,15-25430127-25430138-TA,15-25430138-25430148-TA,15-25430152-25430161-AT,15-25430165-25430176-TA,15-25430176-25430186-TA,15-25430190-25430199-AT,15-25430203-25430214-TA,15-25430214-25430224-TA,15-25430228-25430237-AT,15-25430241-25430252-TA,15-25430252-25430262-TA,15-25430277-25430287-TA,15-25430287-25430296-AT,15-25430300-25430309-AT,15-25430313-25430324-TA,15-25430324-25430334-TA,15-25430338-25430347-AT;MOTIFS=AT,TATATATATAATACATATATATAAGATTATATATATAT,TA,A;STRUC=<VC77800>	HPRC,HGSVC,1KG-ONT	No	0.118	Yes	NA,NA	NA	NA
chr15:25430159	442851	DEL	67	0.8217	0.6558	153	UBE3A(1.0,0.139)	UBE3A(1.0,0.139)	NA	NA	NA	NA	NA	NA	NA	No	ID=15-25430016-25430025-A,15-25430027-25430050-TA,15-25430060-25430072-TA,15-25430062-25430273-TATATATATAATACATATATATAAGATTATATATATAT,15-25430076-25430085-AT,15-25430089-25430100-TA,15-25430100-25430110-TA,15-25430114-25430123-AT,15-25430127-25430138-TA,15-25430138-25430148-TA,15-25430152-25430161-AT,15-25430165-25430176-TA,15-25430176-25430186-TA,15-25430190-25430199-AT,15-25430203-25430214-TA,15-25430214-25430224-TA,15-25430228-25430237-AT,15-25430241-25430252-TA,15-25430252-25430262-TA,15-25430277-25430287-TA,15-25430287-25430296-AT,15-25430300-25430309-AT,15-25430313-25430324-TA,15-25430324-25430334-TA,15-25430338-25430347-AT;MOTIFS=AT,TATATATATAATACATATATATAAGATTATATATATAT,TA,A;STRUC=<VC77800>	HPRC,HGSVC	No	0.005	Yes	NA,NA	NA	NA
chr15:25430177	442852	DEL	110	0.8778	0.474	224	UBE3A(1.0,0.139)	UBE3A(1.0,0.139)	NA	NA	NA	NA	NA	NA	NA	No	ID=15-25430016-25430025-A,15-25430027-25430050-TA,15-25430060-25430072-TA,15-25430062-25430273-TATATATATAATACATATATATAAGATTATATATATAT,15-25430076-25430085-AT,15-25430089-25430100-TA,15-25430100-25430110-TA,15-25430114-25430123-AT,15-25430127-25430138-TA,15-25430138-25430148-TA,15-25430152-25430161-AT,15-25430165-25430176-TA,15-25430176-25430186-TA,15-25430190-25430199-AT,15-25430203-25430214-TA,15-25430214-25430224-TA,15-25430228-25430237-AT,15-25430241-25430252-TA,15-25430252-25430262-TA,15-25430277-25430287-TA,15-25430287-25430296-AT,15-25430300-25430309-AT,15-25430313-25430324-TA,15-25430324-25430334-TA,15-25430338-25430347-AT;MOTIFS=AT,TATATATATAATACATATATATAAGATTATATATATAT,TA,A;STRUC=<VC77800>	HPRC,HGSVC,1KG-ONT	Yes	0.005	Yes	NA,NA	NA	NA
chr15:25430189	442853	DEL	104	0.8279	0.6421	313	UBE3A(1.0,0.139)	UBE3A(1.0,0.139)	NA	NA	NA	NA	NA	NA	NA	No	ID=15-25430016-25430025-A,15-25430027-25430050-TA,15-25430060-25430072-TA,15-25430062-25430273-TATATATATAATACATATATATAAGATTATATATATAT,15-25430076-25430085-AT,15-25430089-25430100-TA,15-25430100-25430110-TA,15-25430114-25430123-AT,15-25430127-25430138-TA,15-25430138-25430148-TA,15-25430152-25430161-AT,15-25430165-25430176-TA,15-25430176-25430186-TA,15-25430190-25430199-AT,15-25430203-25430214-TA,15-25430214-25430224-TA,15-25430228-25430237-AT,15-25430241-25430252-TA,15-25430252-25430262-TA,15-25430277-25430287-TA,15-25430287-25430296-AT,15-25430300-25430309-AT,15-25430313-25430324-TA,15-25430324-25430334-TA,15-25430338-25430347-AT;MOTIFS=AT,TATATATATAATACATATATATAAGATTATATATATAT,TA,A;STRUC=<VC77800>	HPRC,HGSVC,1KG-ONT	Yes	0.006	Yes	NA,NA	NA	NA
chr15:25430215	442854	DEL	72	0.8671	0.473	354	UBE3A(1.0,0.139)	UBE3A(1.0,0.139)	NA	NA	NA	NA	NA	NA	NA	No	ID=15-25430016-25430025-A,15-25430027-25430050-TA,15-25430060-25430072-TA,15-25430062-25430273-TATATATATAATACATATATATAAGATTATATATATAT,15-25430076-25430085-AT,15-25430089-25430100-TA,15-25430100-25430110-TA,15-25430114-25430123-AT,15-25430127-25430138-TA,15-25430138-25430148-TA,15-25430152-25430161-AT,15-25430165-25430176-TA,15-25430176-25430186-TA,15-25430190-25430199-AT,15-25430203-25430214-TA,15-25430214-25430224-TA,15-25430228-25430237-AT,15-25430241-25430252-TA,15-25430252-25430262-TA,15-25430277-25430287-TA,15-25430287-25430296-AT,15-25430300-25430309-AT,15-25430313-25430324-TA,15-25430324-25430334-TA,15-25430338-25430347-AT;MOTIFS=AT,TATATATATAATACATATATATAAGATTATATATATAT,TA,A;STRUC=<VC77800>	HPRC,HGSVC	No	0.006	Yes	NA,NA	NA	NA
chr15:25430230	442855	INS	68	0.8122	0.6588	23	UBE3A(1.0,0.139)	UBE3A(1.0,0.139)	NA	NA	NA	NA	NA	NA	NA	No	ID=15-25430016-25430025-A,15-25430027-25430050-TA,15-25430060-25430072-TA,15-25430062-25430273-TATATATATAATACATATATATAAGATTATATATATAT,15-25430076-25430085-AT,15-25430089-25430100-TA,15-25430100-25430110-TA,15-25430114-25430123-AT,15-25430127-25430138-TA,15-25430138-25430148-TA,15-25430152-25430161-AT,15-25430165-25430176-TA,15-25430176-25430186-TA,15-25430190-25430199-AT,15-25430203-25430214-TA,15-25430214-25430224-TA,15-25430228-25430237-AT,15-25430241-25430252-TA,15-25430252-25430262-TA,15-25430277-25430287-TA,15-25430287-25430296-AT,15-25430300-25430309-AT,15-25430313-25430324-TA,15-25430324-25430334-TA,15-25430338-25430347-AT;MOTIFS=AT,TATATATATAATACATATATATAAGATTATATATATAT,TA,A;STRUC=<VC77800>	HPRC,HGSVC,1KG-ONT	No	0.692	Yes	NA,NA	NA	NA
chr15:25430266	442856	INS	112	0.8039	0.6868	43	UBE3A(1.0,0.139)	UBE3A(1.0,0.139)	NA	NA	NA	NA	NA	NA	NA	No	ID=15-25430016-25430025-A,15-25430027-25430050-TA,15-25430060-25430072-TA,15-25430062-25430273-TATATATATAATACATATATATAAGATTATATATATAT,15-25430076-25430085-AT,15-25430089-25430100-TA,15-25430100-25430110-TA,15-25430114-25430123-AT,15-25430127-25430138-TA,15-25430138-25430148-TA,15-25430152-25430161-AT,15-25430165-25430176-TA,15-25430176-25430186-TA,15-25430190-25430199-AT,15-25430203-25430214-TA,15-25430214-25430224-TA,15-25430228-25430237-AT,15-25430241-25430252-TA,15-25430252-25430262-TA,15-25430277-25430287-TA,15-25430287-25430296-AT,15-25430300-25430309-AT,15-25430313-25430324-TA,15-25430324-25430334-TA,15-25430338-25430347-AT;MOTIFS=AT,TATATATATAATACATATATATAAGATTATATATATAT,TA,A;STRUC=<VC77800>	HPRC,HGSVC	No	0.118	Yes	NA,NA	NA	NA
chr15:25430266	442857	INS	78	0.8069	0.6942	113	UBE3A(1.0,0.139)	UBE3A(1.0,0.139)	NA	NA	NA	NA	NA	NA	NA	No	ID=15-25430016-25430025-A,15-25430027-25430050-TA,15-25430060-25430072-TA,15-25430062-25430273-TATATATATAATACATATATATAAGATTATATATATAT,15-25430076-25430085-AT,15-25430089-25430100-TA,15-25430100-25430110-TA,15-25430114-25430123-AT,15-25430127-25430138-TA,15-25430138-25430148-TA,15-25430152-25430161-AT,15-25430165-25430176-TA,15-25430176-25430186-TA,15-25430190-25430199-AT,15-25430203-25430214-TA,15-25430214-25430224-TA,15-25430228-25430237-AT,15-25430241-25430252-TA,15-25430252-25430262-TA,15-25430277-25430287-TA,15-25430287-25430296-AT,15-25430300-25430309-AT,15-25430313-25430324-TA,15-25430324-25430334-TA,15-25430338-25430347-AT;MOTIFS=AT,TATATATATAATACATATATATAAGATTATATATATAT,TA,A;STRUC=<VC77800>	HPRC,HGSVC,1KG-ONT	No	0.118	Yes	NA,NA	NA	NA
chr15:25430266	442858	INS	306	0.9182	0.2984	4	UBE3A(1.0,0.139)	UBE3A(1.0,0.139)	NA	NA	NA	NA	NA	NA	NA	No	ID=15-25430016-25430025-A,15-25430027-25430050-TA,15-25430060-25430072-TA,15-25430062-25430273-TATATATATAATACATATATATAAGATTATATATATAT,15-25430076-25430085-AT,15-25430089-25430100-TA,15-25430100-25430110-TA,15-25430114-25430123-AT,15-25430127-25430138-TA,15-25430138-25430148-TA,15-25430152-25430161-AT,15-25430165-25430176-TA,15-25430176-25430186-TA,15-25430190-25430199-AT,15-25430203-25430214-TA,15-25430214-25430224-TA,15-25430228-25430237-AT,15-25430241-25430252-TA,15-25430252-25430262-TA,15-25430277-25430287-TA,15-25430287-25430296-AT,15-25430300-25430309-AT,15-25430313-25430324-TA,15-25430324-25430334-TA,15-25430338-25430347-AT;MOTIFS=AT,TATATATATAATACATATATATAAGATTATATATATAT,TA,A;STRUC=<VC77800>	NA	No	0.118	Yes	NA,NA	NA	NA
chr15:25430287	442861	INS	108	0.8509	0.5425	24	UBE3A(1.0,0.139)	UBE3A(1.0,0.139)	NA	NA	NA	NA	NA	NA	NA	No	ID=15-25430016-25430025-A,15-25430027-25430050-TA,15-25430060-25430072-TA,15-25430062-25430273-TATATATATAATACATATATATAAGATTATATATATAT,15-25430076-25430085-AT,15-25430089-25430100-TA,15-25430100-25430110-TA,15-25430114-25430123-AT,15-25430127-25430138-TA,15-25430138-25430148-TA,15-25430152-25430161-AT,15-25430165-25430176-TA,15-25430176-25430186-TA,15-25430190-25430199-AT,15-25430203-25430214-TA,15-25430214-25430224-TA,15-25430228-25430237-AT,15-25430241-25430252-TA,15-25430252-25430262-TA,15-25430277-25430287-TA,15-25430287-25430296-AT,15-25430300-25430309-AT,15-25430313-25430324-TA,15-25430324-25430334-TA,15-25430338-25430347-AT;MOTIFS=AT,TATATATATAATACATATATATAAGATTATATATATAT,TA,A;STRUC=<VC77800>	HPRC,HGSVC	No	0.118	Yes	NA,NA	NA	NA
chr15:25430287	442862	INS	70	0.9024	0.3651	2	UBE3A(1.0,0.139)	UBE3A(1.0,0.139)	NA	NA	NA	NA	NA	NA	NA	No	ID=15-25430016-25430025-A,15-25430027-25430050-TA,15-25430060-25430072-TA,15-25430062-25430273-TATATATATAATACATATATATAAGATTATATATATAT,15-25430076-25430085-AT,15-25430089-25430100-TA,15-25430100-25430110-TA,15-25430114-25430123-AT,15-25430127-25430138-TA,15-25430138-25430148-TA,15-25430152-25430161-AT,15-25430165-25430176-TA,15-25430176-25430186-TA,15-25430190-25430199-AT,15-25430203-25430214-TA,15-25430214-25430224-TA,15-25430228-25430237-AT,15-25430241-25430252-TA,15-25430252-25430262-TA,15-25430277-25430287-TA,15-25430287-25430296-AT,15-25430300-25430309-AT,15-25430313-25430324-TA,15-25430324-25430334-TA,15-25430338-25430347-AT;MOTIFS=AT,TATATATATAATACATATATATAAGATTATATATATAT,TA,A;STRUC=<VC77800>	HPRC,HGSVC,1KG-ONT	No	0.118	Yes	NA,NA	NA	NA
chr15:25430287	442860	INS	146	0.8048	0.6937	2	UBE3A(1.0,0.139)	UBE3A(1.0,0.139)	NA	NA	NA	NA	NA	NA	NA	No	ID=15-25430016-25430025-A,15-25430027-25430050-TA,15-25430060-25430072-TA,15-25430062-25430273-TATATATATAATACATATATATAAGATTATATATATAT,15-25430076-25430085-AT,15-25430089-25430100-TA,15-25430100-25430110-TA,15-25430114-25430123-AT,15-25430127-25430138-TA,15-25430138-25430148-TA,15-25430152-25430161-AT,15-25430165-25430176-TA,15-25430176-25430186-TA,15-25430190-25430199-AT,15-25430203-25430214-TA,15-25430214-25430224-TA,15-25430228-25430237-AT,15-25430241-25430252-TA,15-25430252-25430262-TA,15-25430277-25430287-TA,15-25430287-25430296-AT,15-25430300-25430309-AT,15-25430313-25430324-TA,15-25430324-25430334-TA,15-25430338-25430347-AT;MOTIFS=AT,TATATATATAATACATATATATAAGATTATATATATAT,TA,A;STRUC=<VC77800>	HPRC,HGSVC	No	0.118	Yes	NA,NA	NA	NA
chr15:25430287	442859	INS	77	0.822	0.6249	39	UBE3A(1.0,0.139)	UBE3A(1.0,0.139)	NA	NA	NA	NA	NA	NA	NA	No	ID=15-25430016-25430025-A,15-25430027-25430050-TA,15-25430060-25430072-TA,15-25430062-25430273-TATATATATAATACATATATATAAGATTATATATATAT,15-25430076-25430085-AT,15-25430089-25430100-TA,15-25430100-25430110-TA,15-25430114-25430123-AT,15-25430127-25430138-TA,15-25430138-25430148-TA,15-25430152-25430161-AT,15-25430165-25430176-TA,15-25430176-25430186-TA,15-25430190-25430199-AT,15-25430203-25430214-TA,15-25430214-25430224-TA,15-25430228-25430237-AT,15-25430241-25430252-TA,15-25430252-25430262-TA,15-25430277-25430287-TA,15-25430287-25430296-AT,15-25430300-25430309-AT,15-25430313-25430324-TA,15-25430324-25430334-TA,15-25430338-25430347-AT;MOTIFS=AT,TATATATATAATACATATATATAAGATTATATATATAT,TA,A;STRUC=<VC77800>	HPRC,HGSVC,1KG-ONT	No	0.118	Yes	NA,NA	NA	NA
chr15:25490506	442863	INS	324	0.9901	0.0618	408	NA	NA	NA	NA	NA	NA	NA	NA	NA	No	NA	HPRC,HGSVC,1KG-ONT	Yes	1.616	Yes	NA,NA	NA	NA
chr15:25496557	442864	DEL	83	0.883	0.4275	23	NA	NA	NA	NA	NA	NA	NA	NA	NA	No	NA	HGSVC,1KG-ONT	Yes	1.751	Yes	NA,NA	NA	NA
chr15:25528053	442865	INS	1575	0.9207	0.2926	20	NA	NA	NA	NA	NA	NA	NA	NA	NA	No	ID=15-25527938-25527953-GGT;MOTIFS=GGT;STRUC=(GGT)n	HPRC,HGSVC,1KG-ONT	No	0.313	Yes	NA,NA	NA	NA
chr15:25528053	442866	INS	2415	0.9509	0.1807	3	NA	NA	NA	NA	NA	NA	NA	NA	NA	No	ID=15-25527938-25527953-GGT;MOTIFS=GGT;STRUC=(GGT)n	HPRC,HGSVC,1KG-ONT	No	0.313	Yes	NA,NA	NA	NA
chr15:25528086	442867	INS	104	0.913	0.6115	2	NA	NA	NA	NA	NA	NA	NA	NA	NA	No	ID=15-25527938-25527953-GGT;MOTIFS=GGT;STRUC=(GGT)n	HPRC,HGSVC,1KG-ONT	No	0.313	Yes	NA,NA	NA	NA
chr15:25528110	442871	INS	1680	0.9243	0.2969	106	NA	NA	NA	NA	NA	NA	NA	NA	NA	No	ID=15-25527938-25527953-GGT;MOTIFS=GGT;STRUC=(GGT)n	HPRC,HGSVC,1KG-ONT	No	0.116	Yes	NA,NA	NA	NA
chr15:25528110	442879	INS	1348	0.8075	0.6695	30	NA	NA	NA	NA	NA	NA	NA	NA	NA	No	ID=15-25527938-25527953-GGT;MOTIFS=GGT;STRUC=(GGT)n	HPRC,HGSVC,1KG-ONT	No	0.116	Yes	NA,NA	NA	NA
chr15:25528110	442878	INS	1208	0.9086	0.327	249	NA	NA	NA	NA	NA	NA	NA	NA	NA	No	ID=15-25527938-25527953-GGT;MOTIFS=GGT;STRUC=(GGT)n	HPRC,HGSVC	No	0.116	Yes	NA,NA	NA	NA
chr15:25528110	442877	INS	525	0.871	0.4673	10	NA	NA	NA	NA	NA	NA	NA	NA	NA	No	ID=15-25527938-25527953-GGT;MOTIFS=GGT;STRUC=(GGT)n	HPRC,HGSVC,1KG-ONT	No	0.116	Yes	NA,NA	NA	NA
chr15:25528110	442876	INS	140	0.8473	0.5616	45	NA	NA	NA	NA	NA	NA	NA	NA	NA	No	ID=15-25527938-25527953-GGT;MOTIFS=GGT;STRUC=(GGT)n	HPRC,HGSVC,1KG-ONT	No	0.116	Yes	NA,NA	NA	NA
chr15:25528110	442875	INS	105	0.8429	0.603	36	NA	NA	NA	NA	NA	NA	NA	NA	NA	No	ID=15-25527938-25527953-GGT;MOTIFS=GGT;STRUC=(GGT)n	HPRC,HGSVC,1KG-ONT	No	0.116	Yes	NA,NA	NA	NA
chr15:25528110	442874	INS	210	0.8467	0.6461	14	NA	NA	NA	NA	NA	NA	NA	NA	NA	No	ID=15-25527938-25527953-GGT;MOTIFS=GGT;STRUC=(GGT)n	HPRC,HGSVC	No	0.116	Yes	NA,NA	NA	NA
chr15:25528110	442873	INS	315	0.9405	0.2235	10	NA	NA	NA	NA	NA	NA	NA	NA	NA	No	ID=15-25527938-25527953-GGT;MOTIFS=GGT;STRUC=(GGT)n	HPRC,HGSVC	No	0.116	Yes	NA,NA	NA	NA
chr15:25528110	442872	INS	630	0.9091	0.3341	29	NA	NA	NA	NA	NA	NA	NA	NA	NA	No	ID=15-25527938-25527953-GGT;MOTIFS=GGT;STRUC=(GGT)n	HPRC,HGSVC,1KG-ONT	No	0.116	Yes	NA,NA	NA	NA
chr15:25528110	442870	INS	1015	0.8728	0.4908	47	NA	NA	NA	NA	NA	NA	NA	NA	NA	No	ID=15-25527938-25527953-GGT;MOTIFS=GGT;STRUC=(GGT)n	HPRC,HGSVC	No	0.116	Yes	NA,NA	NA	NA
chr15:25528110	442869	INS	2975	0.9107	0.3833	3	NA	NA	NA	NA	NA	NA	NA	NA	NA	No	ID=15-25527938-25527953-GGT;MOTIFS=GGT;STRUC=(GGT)n	HPRC,HGSVC	No	0.116	Yes	NA,NA	NA	NA
chr15:25528110	442868	INS	1470	0.8643	0.4906	94	NA	NA	NA	NA	NA	NA	NA	NA	NA	No	ID=15-25527938-25527953-GGT;MOTIFS=GGT;STRUC=(GGT)n	HPRC,HGSVC,1KG-ONT	No	0.116	Yes	NA,NA	NA	NA
chr15:25528118	442880	INS	490	0.8433	0.6725	62	NA	NA	NA	NA	NA	NA	NA	NA	NA	No	ID=15-25527938-25527953-GGT;MOTIFS=GGT;STRUC=(GGT)n	HPRC,HGSVC,1KG-ONT	No	0.126	Yes	NA,NA	NA	NA
chr15:25528120	442885	INS	841	0.9091	0.318	71	NA	NA	NA	NA	NA	NA	NA	NA	NA	No	ID=15-25527938-25527953-GGT;MOTIFS=GGT;STRUC=(GGT)n	HPRC,HGSVC,1KG-ONT	No	0.126	Yes	NA,NA	NA	NA
chr15:25528120	442886	INS	245	0.8196	0.6791	19	NA	NA	NA	NA	NA	NA	NA	NA	NA	No	ID=15-25527938-25527953-GGT;MOTIFS=GGT;STRUC=(GGT)n	HPRC,HGSVC	No	0.126	Yes	NA,NA	NA	NA
chr15:25528120	442887	INS	595	0.8892	0.4181	78	NA	NA	NA	NA	NA	NA	NA	NA	NA	No	ID=15-25527938-25527953-GGT;MOTIFS=GGT;STRUC=(GGT)n	HPRC,HGSVC,1KG-ONT	No	0.126	Yes	NA,NA	NA	NA
chr15:25528120	442881	INS	743	0.8918	0.4071	14	NA	NA	NA	NA	NA	NA	NA	NA	NA	No	ID=15-25527938-25527953-GGT;MOTIFS=GGT;STRUC=(GGT)n	HPRC,HGSVC,1KG-ONT	No	0.126	Yes	NA,NA	NA	NA
chr15:25528120	442883	INS	700	0.8455	0.5758	84	NA	NA	NA	NA	NA	NA	NA	NA	NA	No	ID=15-25527938-25527953-GGT;MOTIFS=GGT;STRUC=(GGT)n	HPRC,HGSVC,1KG-ONT	No	0.126	Yes	NA,NA	NA	NA
chr15:25528120	442882	INS	910	0.8336	0.6108	149	NA	NA	NA	NA	NA	NA	NA	NA	NA	No	ID=15-25527938-25527953-GGT;MOTIFS=GGT;STRUC=(GGT)n	HPRC,HGSVC,1KG-ONT	No	0.126	Yes	NA,NA	NA	NA
chr15:25528120	442884	INS	805	0.8792	0.4395	71	NA	NA	NA	NA	NA	NA	NA	NA	NA	No	ID=15-25527938-25527953-GGT;MOTIFS=GGT;STRUC=(GGT)n	HPRC,HGSVC,1KG-ONT	No	0.126	Yes	NA,NA	NA	NA
chr15:25528123	442888	INS	175	0.8526	0.569	22	NA	NA	NA	NA	NA	NA	NA	NA	NA	No	ID=15-25527938-25527953-GGT;MOTIFS=GGT;STRUC=(GGT)n	HPRC,HGSVC	No	0.126	Yes	NA,NA	NA	NA
chr15:25528132	442889	INS	666	0.851	0.5444	52	NA	NA	NA	NA	NA	NA	NA	NA	NA	No	ID=15-25527938-25527953-GGT;MOTIFS=GGT;STRUC=(GGT)n	HPRC,HGSVC,1KG-ONT	No	0.126	Yes	NA,NA	NA	NA
chr15:25528145	442890	INS	455	0.9446	0.2396	21	NA	NA	NA	NA	NA	NA	NA	NA	NA	No	ID=15-25527938-25527953-GGT;MOTIFS=GGT;STRUC=(GGT)n	HPRC,HGSVC,1KG-ONT	No	0.126	Yes	NA,NA	NA	NA
chr15:25528155	442895	INS	1960	0.8839	0.4463	70	NA	NA	NA	NA	NA	NA	NA	NA	NA	No	ID=15-25527938-25527953-GGT;MOTIFS=GGT;STRUC=(GGT)n	HPRC,HGSVC,1KG-ONT	No	0.126	Yes	NA,NA	NA	NA
chr15:25528155	442896	INS	2065	0.8078	0.687	14	NA	NA	NA	NA	NA	NA	NA	NA	NA	No	ID=15-25527938-25527953-GGT;MOTIFS=GGT;STRUC=(GGT)n	HPRC,HGSVC,1KG-ONT	No	0.126	Yes	NA,NA	NA	NA
chr15:25528155	442894	INS	4195	0.9095	0.3433	3	NA	NA	NA	NA	NA	NA	NA	NA	NA	No	ID=15-25527938-25527953-GGT;MOTIFS=GGT;STRUC=(GGT)n	NA	No	0.126	Yes	NA,NA	NA	NA
chr15:25528155	442893	INS	1855	0.9899	0.032	52	NA	NA	NA	NA	NA	NA	NA	NA	NA	No	ID=15-25527938-25527953-GGT;MOTIFS=GGT;STRUC=(GGT)n	HPRC,HGSVC,1KG-ONT	No	0.126	Yes	NA,NA	NA	NA
chr15:25528155	442892	INS	2800	0.9093	0.3562	11	NA	NA	NA	NA	NA	NA	NA	NA	NA	No	ID=15-25527938-25527953-GGT;MOTIFS=GGT;STRUC=(GGT)n	HPRC,HGSVC	No	0.126	Yes	NA,NA	NA	NA
chr15:25528155	442891	INS	2275	0.892	0.646	8	NA	NA	NA	NA	NA	NA	NA	NA	NA	No	ID=15-25527938-25527953-GGT;MOTIFS=GGT;STRUC=(GGT)n	HPRC,HGSVC,1KG-ONT	No	0.126	Yes	NA,NA	NA	NA
chr15:25528158	442898	INS	70	0.8055	0.6819	15	NA	NA	NA	NA	NA	NA	NA	NA	NA	No	ID=15-25527938-25527953-GGT;MOTIFS=GGT;STRUC=(GGT)n	HGSVC	No	0.126	Yes	NA,NA	NA	NA
chr15:25528180	442899	INS	350	0.8735	0.5293	8	NA	NA	NA	NA	NA	NA	NA	NA	NA	No	ID=15-25527938-25527953-GGT;MOTIFS=GGT;STRUC=(GGT)n	HPRC,HGSVC	No	0.126	No	NA,NA	NA	NA
chr15:25528190	442900	INS	280	0.8357	0.6081	14	NA	NA	NA	NA	NA	NA	NA	NA	NA	No	ID=15-25527938-25527953-GGT;MOTIFS=GGT;STRUC=(GGT)n	HPRC,HGSVC	No	0.126	Yes	NA,NA	NA	NA
chr15:25528215	442901	DEL	69	0.8356	0.5919	34	NA	NA	NA	NA	NA	NA	NA	NA	NA	No	ID=15-25527938-25527953-GGT;MOTIFS=GGT;STRUC=(GGT)n	NA	No	0.243	Yes	NA,NA	NA	NA
chr15:25528225	442902	INS	771	0.9173	0.3167	19	NA	NA	NA	NA	NA	NA	NA	NA	NA	No	ID=15-25527938-25527953-GGT;MOTIFS=GGT;STRUC=(GGT)n	HPRC,HGSVC,1KG-ONT	No	3.847	Yes	NA,NA	NA	NA
chr15:25528225	442903	INS	69	0.8026	0.6874	2	NA	NA	NA	NA	NA	NA	NA	NA	NA	No	ID=15-25527938-25527953-GGT;MOTIFS=GGT;STRUC=(GGT)n	HGSVC	No	3.847	Yes	NA,NA	NA	NA
chr15:25528227	442904	INS	1120	0.8487	0.5855	69	NA	NA	NA	NA	NA	NA	NA	NA	NA	No	ID=15-25527938-25527953-GGT;MOTIFS=GGT;STRUC=(GGT)n	HPRC,HGSVC	No	0.094	Yes	NA,NA	NA	NA
chr15:25528295	442905	INS	560	0.8515	0.575	13	NA	NA	NA	NA	NA	NA	NA	NA	NA	No	ID=15-25527938-25527953-GGT;MOTIFS=GGT;STRUC=(GGT)n	HPRC,HGSVC,1KG-ONT	No	0.112	Yes	NA,NA	NA	NA
chr15:25528366	442906	INS	1139	0.8754	0.4576	125	NA	NA	NA	NA	NA	NA	NA	NA	NA	No	ID=15-25527938-25527953-GGT;MOTIFS=GGT;STRUC=(GGT)n	HPRC,HGSVC	No	0.112	Yes	NA,NA	NA	NA
chr15:25528367	442908	INS	385	0.8025	0.6959	12	NA	NA	NA	NA	NA	NA	NA	NA	NA	No	ID=15-25527938-25527953-GGT;MOTIFS=GGT;STRUC=(GGT)n	HPRC,HGSVC	No	0.112	No	NA,NA	NA	NA
chr15:25528367	442907	INS	420	0.8326	0.6136	9	NA	NA	NA	NA	NA	NA	NA	NA	NA	No	ID=15-25527938-25527953-GGT;MOTIFS=GGT;STRUC=(GGT)n	HPRC,HGSVC,1KG-ONT	No	0.112	No	NA,NA	NA	NA
chr15:25538116	442909	INS	312	0.9489	0.1971	29	NA	NA	NA	NA	NA	NA	NA	NA	NA	No	NA	HPRC,HGSVC,1KG-ONT	Yes	1.616	Yes	NA,NA	NA	NA
chr15:25538116	442910	INS	331	0.9632	0.3146	2	NA	NA	NA	NA	NA	NA	NA	NA	NA	No	NA	HPRC,HGSVC,1KG-ONT	Yes	1.616	Yes	NA,NA	NA	NA
chr15:25557195	442911	INS	323	0.9492	0.2045	15	NA	NA	NA	NA	NA	NA	NA	NA	NA	No	NA	HPRC	Yes	8.722	Yes	NA,NA	NA	NA
chr15:25574805	442912	INS	342	0.8234	0.6353	1	NA	NA	NA	NA	NA	NA	NA	NA	NA	No	NA	NA	Yes	1.616	No	NA,NA	NA	NA
chr15:25588510	442913	DEL	1727	0.8327	0.61	2	NA	NA	NA	NA	NA	NA	NA	NA	NA	No	ID=15-25588696-25588715-A;MOTIFS=A;STRUC=<TR1182683>,ID=15-25588722-25588731-GTG;MOTIFS=GTG;STRUC=<TR1182684>,ID=15-25589203-25589213-CAC;MOTIFS=CAC;STRUC=<TR1182685>,ID=15-25589253-25589271-TTCCC;MOTIFS=TTCCC;STRUC=<TR1182686>,ID=15-25589463-25589473-CTG;MOTIFS=CTG;STRUC=<TR1182687>,ID=15-25589780-25589789-ACA;MOTIFS=ACA;STRUC=<TR1182688>,ID=15-25589815-25589829-TG;MOTIFS=TG;STRUC=<TR1182689>	NA	Yes	0.482	No	NA,NA	NA	NA
chr15:25608739	442914	DEL	52	0.8829	0.428	2	NA	NA	NA	NA	NA	NA	NA	NA	NA	No	NA	NA	No	0.904	No	NA,NA	NA	NA
chr15:25610103	442915	INS	330	0.9894	0.0385	58	NA	NA	NA	NA	NA	NA	NA	NA	NA	No	NA	HPRC,HGSVC,1KG-ONT	Yes	6.949	Yes	NA,NA	NA	NA
chr15:25616731	442916	INS	318	0.9588	0.1654	2	NA	NA	NA	NA	NA	NA	NA	NA	NA	No	NA	NA	Yes	4.801	Yes	NA,NA	NA	NA
chr15:25643204	442917	DEL	175	0.8618	0.5354	2	NA	NA	NA	NA	NA	NA	NA	NA	NA	No	NA	NA	Yes	2.999	Yes	NA,NA	NA	NA
chr15:25656029	442918	DEL	115	0.9837	0.1737	1	NA	NA	NA	NA	NA	NA	NA	NA	NA	No	ID=15-25656044-25656057-G;MOTIFS=G;STRUC=<TR1182802>	HPRC,HGSVC	No	0.374	No	NA,NA	NA	NA
chr15:25666185	442919	INS	102	0.8083	0.6735	1	NA	NA	NA	NA	NA	NA	NA	NA	NA	No	NA	NA	No	10.48	No	NA,NA	NA	NA
chr15:25686249	442920	DEL	984	0.9773	0.0879	988	ATP10A(2.9818e-27,0.877)	ATP10A(2.9818e-27,0.877)	NA	NA	NA	NA	NA	NA	NA	No	ID=15-25686321-25686336-A,15-25686580-25686599-TTTTA,15-25686726-25686738-AGC;MOTIFS=AGC,TTTTA,A;STRUC=<VC77820>	HPRC,HGSVC,1KG-ONT	Yes	3.258	Yes	NA,NA	NA	NA
chr15:25698006	442921	INS	314	0.9531	0.2263	14	ATP10A(2.9818e-27,0.877)	ATP10A(2.9818e-27,0.877)	NA	NA	NA	NA	NA	NA	NA	No	NA	1KG-ONT	Yes	2.387	Yes	NA,NA	NA	NA
chr15:25704090	442922	INS	96	0.8626	0.5373	26	ATP10A(2.9818e-27,0.877)	ATP10A(2.9818e-27,0.877)	NA	NA	NA	NA	NA	NA	NA	No	NA	1KG-ONT	Yes	3.188	Yes	NA,NA	NA	NA
chr15:25752862	442923	DEL	214	0.8521	0.5363	1	ATP10A(2.9818e-27,0.877)	ATP10A(2.9818e-27,0.877)	NA	NA	NA	NA	NA	NA	NA	No	NA	NA	Yes	2.121	No	NA,NA	NA	NA
chr15:25757813	442924	INS	558	0.8497	0.5572	4	ATP10A(2.9818e-27,0.877)	ATP10A(2.9818e-27,0.877)	NA	NA	NA	NA	NA	NA	NA	No	ID=15-25757816-25757872-CACCTGCTCCACCCTAACTCATTCCGAC,15-25757900-25757956-CACCTGCTCCACCCTAACTCATTCCGAC,15-25758040-25758149-CACCTGCTCCACCCTAACTCATTCCGAC,15-25758152-25758354-CACCTGCTCCACCCTAACTCATTCCGAC,15-25758376-25758404-CACCTGCTCCACCCTAACTCATTCCGAC,15-25758600-25758711-CACCTGCTCCACCCTAACTCATTCCGAC,15-25758764-25758820-CACCTGCTCCACCCTAACTCATTCCGAC,15-25758781-25758861-CTCATTCCGACCACCTGCTCCACCCTAACTCATTCCGACCACCTGCTCCACCCTAACTCATTCCGATCACCTGCTCCACC;MOTIFS=CACCTGCTCCACCCTAACTCATTCCGAC,CTCATTCCGACCACCTGCTCCACCCTAACTCATTCCGACCACCTGCTCCACCCTAACTCATTCCGATCACCTGCTCCACC;STRUC=<VC77831>	HPRC,HGSVC	No	0.011	Yes	NA,NA	NA	NA
chr15:25757813	442925	DEL	224	0.8521	0.5366	9	ATP10A(2.9818e-27,0.877)	ATP10A(2.9818e-27,0.877)	NA	NA	NA	NA	NA	NA	NA	No	ID=15-25757816-25757872-CACCTGCTCCACCCTAACTCATTCCGAC,15-25757900-25757956-CACCTGCTCCACCCTAACTCATTCCGAC,15-25758040-25758149-CACCTGCTCCACCCTAACTCATTCCGAC,15-25758152-25758354-CACCTGCTCCACCCTAACTCATTCCGAC,15-25758376-25758404-CACCTGCTCCACCCTAACTCATTCCGAC,15-25758600-25758711-CACCTGCTCCACCCTAACTCATTCCGAC,15-25758764-25758820-CACCTGCTCCACCCTAACTCATTCCGAC,15-25758781-25758861-CTCATTCCGACCACCTGCTCCACCCTAACTCATTCCGACCACCTGCTCCACCCTAACTCATTCCGATCACCTGCTCCACC;MOTIFS=CACCTGCTCCACCCTAACTCATTCCGAC,CTCATTCCGACCACCTGCTCCACCCTAACTCATTCCGACCACCTGCTCCACCCTAACTCATTCCGATCACCTGCTCCACC;STRUC=<VC77831>	HPRC,HGSVC,1KG-ONT	No	1.065	No	NA,NA	NA	NA
chr15:25757814	442926	DEL	336	0.849	0.5434	24	ATP10A(2.9818e-27,0.877)	ATP10A(2.9818e-27,0.877)	NA	NA	NA	NA	NA	NA	NA	No	ID=15-25757816-25757872-CACCTGCTCCACCCTAACTCATTCCGAC,15-25757900-25757956-CACCTGCTCCACCCTAACTCATTCCGAC,15-25758040-25758149-CACCTGCTCCACCCTAACTCATTCCGAC,15-25758152-25758354-CACCTGCTCCACCCTAACTCATTCCGAC,15-25758376-25758404-CACCTGCTCCACCCTAACTCATTCCGAC,15-25758600-25758711-CACCTGCTCCACCCTAACTCATTCCGAC,15-25758764-25758820-CACCTGCTCCACCCTAACTCATTCCGAC,15-25758781-25758861-CTCATTCCGACCACCTGCTCCACCCTAACTCATTCCGACCACCTGCTCCACCCTAACTCATTCCGATCACCTGCTCCACC;MOTIFS=CACCTGCTCCACCCTAACTCATTCCGAC,CTCATTCCGACCACCTGCTCCACCCTAACTCATTCCGACCACCTGCTCCACCCTAACTCATTCCGATCACCTGCTCCACC;STRUC=<VC77831>	HPRC,HGSVC,1KG-ONT	No	1.121	Yes	NA,NA	NA	NA
chr15:25757816	442927	INS	136	0.9422	0.2267	2	ATP10A(2.9818e-27,0.877)	ATP10A(2.9818e-27,0.877)	NA	NA	NA	NA	NA	NA	NA	No	ID=15-25757816-25757872-CACCTGCTCCACCCTAACTCATTCCGAC,15-25757900-25757956-CACCTGCTCCACCCTAACTCATTCCGAC,15-25758040-25758149-CACCTGCTCCACCCTAACTCATTCCGAC,15-25758152-25758354-CACCTGCTCCACCCTAACTCATTCCGAC,15-25758376-25758404-CACCTGCTCCACCCTAACTCATTCCGAC,15-25758600-25758711-CACCTGCTCCACCCTAACTCATTCCGAC,15-25758764-25758820-CACCTGCTCCACCCTAACTCATTCCGAC,15-25758781-25758861-CTCATTCCGACCACCTGCTCCACCCTAACTCATTCCGACCACCTGCTCCACCCTAACTCATTCCGATCACCTGCTCCACC;MOTIFS=CACCTGCTCCACCCTAACTCATTCCGAC,CTCATTCCGACCACCTGCTCCACCCTAACTCATTCCGACCACCTGCTCCACCCTAACTCATTCCGATCACCTGCTCCACC;STRUC=<VC77831>	HPRC,HGSVC,1KG-ONT	No	0.011	No	NA,NA	NA	NA
chr15:25757844	442933	DEL	56	0.8835	0.4162	4	ATP10A(2.9818e-27,0.877)	ATP10A(2.9818e-27,0.877)	NA	NA	NA	NA	NA	NA	NA	No	ID=15-25757816-25757872-CACCTGCTCCACCCTAACTCATTCCGAC,15-25757900-25757956-CACCTGCTCCACCCTAACTCATTCCGAC,15-25758040-25758149-CACCTGCTCCACCCTAACTCATTCCGAC,15-25758152-25758354-CACCTGCTCCACCCTAACTCATTCCGAC,15-25758376-25758404-CACCTGCTCCACCCTAACTCATTCCGAC,15-25758600-25758711-CACCTGCTCCACCCTAACTCATTCCGAC,15-25758764-25758820-CACCTGCTCCACCCTAACTCATTCCGAC,15-25758781-25758861-CTCATTCCGACCACCTGCTCCACCCTAACTCATTCCGACCACCTGCTCCACCCTAACTCATTCCGATCACCTGCTCCACC;MOTIFS=CACCTGCTCCACCCTAACTCATTCCGAC,CTCATTCCGACCACCTGCTCCACCCTAACTCATTCCGACCACCTGCTCCACCCTAACTCATTCCGATCACCTGCTCCACC;STRUC=<VC77831>	HPRC,HGSVC,1KG-ONT	No	0.649	No	NA,NA	NA	NA
chr15:25757844	442934	DEL	196	0.8824	0.4338	25	ATP10A(2.9818e-27,0.877)	ATP10A(2.9818e-27,0.877)	NA	NA	NA	NA	NA	NA	NA	No	ID=15-25757816-25757872-CACCTGCTCCACCCTAACTCATTCCGAC,15-25757900-25757956-CACCTGCTCCACCCTAACTCATTCCGAC,15-25758040-25758149-CACCTGCTCCACCCTAACTCATTCCGAC,15-25758152-25758354-CACCTGCTCCACCCTAACTCATTCCGAC,15-25758376-25758404-CACCTGCTCCACCCTAACTCATTCCGAC,15-25758600-25758711-CACCTGCTCCACCCTAACTCATTCCGAC,15-25758764-25758820-CACCTGCTCCACCCTAACTCATTCCGAC,15-25758781-25758861-CTCATTCCGACCACCTGCTCCACCCTAACTCATTCCGACCACCTGCTCCACCCTAACTCATTCCGATCACCTGCTCCACC;MOTIFS=CACCTGCTCCACCCTAACTCATTCCGAC,CTCATTCCGACCACCTGCTCCACCCTAACTCATTCCGACCACCTGCTCCACCCTAACTCATTCCGATCACCTGCTCCACC;STRUC=<VC77831>	HPRC,HGSVC	No	0.561	No	NA,NA	NA	NA
chr15:25757844	442935	DEL	672	0.8916	0.4329	35	ATP10A(2.9818e-27,0.877)	ATP10A(2.9818e-27,0.877)	NA	NA	NA	NA	NA	NA	NA	No	ID=15-25757816-25757872-CACCTGCTCCACCCTAACTCATTCCGAC,15-25757900-25757956-CACCTGCTCCACCCTAACTCATTCCGAC,15-25758040-25758149-CACCTGCTCCACCCTAACTCATTCCGAC,15-25758152-25758354-CACCTGCTCCACCCTAACTCATTCCGAC,15-25758376-25758404-CACCTGCTCCACCCTAACTCATTCCGAC,15-25758600-25758711-CACCTGCTCCACCCTAACTCATTCCGAC,15-25758764-25758820-CACCTGCTCCACCCTAACTCATTCCGAC,15-25758781-25758861-CTCATTCCGACCACCTGCTCCACCCTAACTCATTCCGACCACCTGCTCCACCCTAACTCATTCCGATCACCTGCTCCACC;MOTIFS=CACCTGCTCCACCCTAACTCATTCCGAC,CTCATTCCGACCACCTGCTCCACCCTAACTCATTCCGACCACCTGCTCCACCCTAACTCATTCCGATCACCTGCTCCACC;STRUC=<VC77831>	HPRC,HGSVC	No	0.898	No	NA,NA	NA	NA
chr15:25757844	442928	INS	1588	0.8213	0.6669	27	ATP10A(2.9818e-27,0.877)	ATP10A(2.9818e-27,0.877)	NA	NA	NA	NA	NA	NA	NA	No	ID=15-25757816-25757872-CACCTGCTCCACCCTAACTCATTCCGAC,15-25757900-25757956-CACCTGCTCCACCCTAACTCATTCCGAC,15-25758040-25758149-CACCTGCTCCACCCTAACTCATTCCGAC,15-25758152-25758354-CACCTGCTCCACCCTAACTCATTCCGAC,15-25758376-25758404-CACCTGCTCCACCCTAACTCATTCCGAC,15-25758600-25758711-CACCTGCTCCACCCTAACTCATTCCGAC,15-25758764-25758820-CACCTGCTCCACCCTAACTCATTCCGAC,15-25758781-25758861-CTCATTCCGACCACCTGCTCCACCCTAACTCATTCCGACCACCTGCTCCACCCTAACTCATTCCGATCACCTGCTCCACC;MOTIFS=CACCTGCTCCACCCTAACTCATTCCGAC,CTCATTCCGACCACCTGCTCCACCCTAACTCATTCCGACCACCTGCTCCACCCTAACTCATTCCGATCACCTGCTCCACC;STRUC=<VC77831>	HPRC,HGSVC,1KG-ONT	No	0.011	Yes	NA,NA	NA	NA
chr15:25757844	442930	INS	296	0.8351	0.6368	3	ATP10A(2.9818e-27,0.877)	ATP10A(2.9818e-27,0.877)	NA	NA	NA	NA	NA	NA	NA	No	ID=15-25757816-25757872-CACCTGCTCCACCCTAACTCATTCCGAC,15-25757900-25757956-CACCTGCTCCACCCTAACTCATTCCGAC,15-25758040-25758149-CACCTGCTCCACCCTAACTCATTCCGAC,15-25758152-25758354-CACCTGCTCCACCCTAACTCATTCCGAC,15-25758376-25758404-CACCTGCTCCACCCTAACTCATTCCGAC,15-25758600-25758711-CACCTGCTCCACCCTAACTCATTCCGAC,15-25758764-25758820-CACCTGCTCCACCCTAACTCATTCCGAC,15-25758781-25758861-CTCATTCCGACCACCTGCTCCACCCTAACTCATTCCGACCACCTGCTCCACCCTAACTCATTCCGATCACCTGCTCCACC;MOTIFS=CACCTGCTCCACCCTAACTCATTCCGAC,CTCATTCCGACCACCTGCTCCACCCTAACTCATTCCGACCACCTGCTCCACCCTAACTCATTCCGATCACCTGCTCCACC;STRUC=<VC77831>	HPRC,HGSVC	No	0.011	No	NA,NA	NA	NA
chr15:25757844	442931	INS	84	0.8465	0.5646	1	ATP10A(2.9818e-27,0.877)	ATP10A(2.9818e-27,0.877)	NA	NA	NA	NA	NA	NA	NA	No	ID=15-25757816-25757872-CACCTGCTCCACCCTAACTCATTCCGAC,15-25757900-25757956-CACCTGCTCCACCCTAACTCATTCCGAC,15-25758040-25758149-CACCTGCTCCACCCTAACTCATTCCGAC,15-25758152-25758354-CACCTGCTCCACCCTAACTCATTCCGAC,15-25758376-25758404-CACCTGCTCCACCCTAACTCATTCCGAC,15-25758600-25758711-CACCTGCTCCACCCTAACTCATTCCGAC,15-25758764-25758820-CACCTGCTCCACCCTAACTCATTCCGAC,15-25758781-25758861-CTCATTCCGACCACCTGCTCCACCCTAACTCATTCCGACCACCTGCTCCACCCTAACTCATTCCGATCACCTGCTCCACC;MOTIFS=CACCTGCTCCACCCTAACTCATTCCGAC,CTCATTCCGACCACCTGCTCCACCCTAACTCATTCCGACCACCTGCTCCACCCTAACTCATTCCGATCACCTGCTCCACC;STRUC=<VC77831>	HPRC,HGSVC,1KG-ONT	No	0.011	No	NA,NA	NA	NA
chr15:25757844	442929	INS	708	0.9014	0.4379	13	ATP10A(2.9818e-27,0.877)	ATP10A(2.9818e-27,0.877)	NA	NA	NA	NA	NA	NA	NA	No	ID=15-25757816-25757872-CACCTGCTCCACCCTAACTCATTCCGAC,15-25757900-25757956-CACCTGCTCCACCCTAACTCATTCCGAC,15-25758040-25758149-CACCTGCTCCACCCTAACTCATTCCGAC,15-25758152-25758354-CACCTGCTCCACCCTAACTCATTCCGAC,15-25758376-25758404-CACCTGCTCCACCCTAACTCATTCCGAC,15-25758600-25758711-CACCTGCTCCACCCTAACTCATTCCGAC,15-25758764-25758820-CACCTGCTCCACCCTAACTCATTCCGAC,15-25758781-25758861-CTCATTCCGACCACCTGCTCCACCCTAACTCATTCCGACCACCTGCTCCACCCTAACTCATTCCGATCACCTGCTCCACC;MOTIFS=CACCTGCTCCACCCTAACTCATTCCGAC,CTCATTCCGACCACCTGCTCCACCCTAACTCATTCCGACCACCTGCTCCACCCTAACTCATTCCGATCACCTGCTCCACC;STRUC=<VC77831>	HPRC	No	0.011	Yes	NA,NA	NA	NA
chr15:25757872	442938	DEL	168	0.8052	0.6775	11	ATP10A(2.9818e-27,0.877)	ATP10A(2.9818e-27,0.877)	NA	NA	NA	NA	NA	NA	NA	No	ID=15-25757816-25757872-CACCTGCTCCACCCTAACTCATTCCGAC,15-25757900-25757956-CACCTGCTCCACCCTAACTCATTCCGAC,15-25758040-25758149-CACCTGCTCCACCCTAACTCATTCCGAC,15-25758152-25758354-CACCTGCTCCACCCTAACTCATTCCGAC,15-25758376-25758404-CACCTGCTCCACCCTAACTCATTCCGAC,15-25758600-25758711-CACCTGCTCCACCCTAACTCATTCCGAC,15-25758764-25758820-CACCTGCTCCACCCTAACTCATTCCGAC,15-25758781-25758861-CTCATTCCGACCACCTGCTCCACCCTAACTCATTCCGACCACCTGCTCCACCCTAACTCATTCCGATCACCTGCTCCACC;MOTIFS=CACCTGCTCCACCCTAACTCATTCCGAC,CTCATTCCGACCACCTGCTCCACCCTAACTCATTCCGACCACCTGCTCCACCCTAACTCATTCCGATCACCTGCTCCACC;STRUC=<VC77831>	HPRC,HGSVC	No	0.2	No	NA,NA	NA	NA
chr15:25757872	442939	DEL	728	0.8472	0.5856	27	ATP10A(2.9818e-27,0.877)	ATP10A(2.9818e-27,0.877)	NA	NA	NA	NA	NA	NA	NA	No	ID=15-25757816-25757872-CACCTGCTCCACCCTAACTCATTCCGAC,15-25757900-25757956-CACCTGCTCCACCCTAACTCATTCCGAC,15-25758040-25758149-CACCTGCTCCACCCTAACTCATTCCGAC,15-25758152-25758354-CACCTGCTCCACCCTAACTCATTCCGAC,15-25758376-25758404-CACCTGCTCCACCCTAACTCATTCCGAC,15-25758600-25758711-CACCTGCTCCACCCTAACTCATTCCGAC,15-25758764-25758820-CACCTGCTCCACCCTAACTCATTCCGAC,15-25758781-25758861-CTCATTCCGACCACCTGCTCCACCCTAACTCATTCCGACCACCTGCTCCACCCTAACTCATTCCGATCACCTGCTCCACC;MOTIFS=CACCTGCTCCACCCTAACTCATTCCGAC,CTCATTCCGACCACCTGCTCCACCCTAACTCATTCCGACCACCTGCTCCACCCTAACTCATTCCGATCACCTGCTCCACC;STRUC=<VC77831>	HPRC,HGSVC,1KG-ONT	No	0.265	No	NA,NA	NA	NA
chr15:25757873	442940	INS	1068	0.8226	0.6396	26	ATP10A(2.9818e-27,0.877)	ATP10A(2.9818e-27,0.877)	NA	NA	NA	NA	NA	NA	NA	No	ID=15-25757816-25757872-CACCTGCTCCACCCTAACTCATTCCGAC,15-25757900-25757956-CACCTGCTCCACCCTAACTCATTCCGAC,15-25758040-25758149-CACCTGCTCCACCCTAACTCATTCCGAC,15-25758152-25758354-CACCTGCTCCACCCTAACTCATTCCGAC,15-25758376-25758404-CACCTGCTCCACCCTAACTCATTCCGAC,15-25758600-25758711-CACCTGCTCCACCCTAACTCATTCCGAC,15-25758764-25758820-CACCTGCTCCACCCTAACTCATTCCGAC,15-25758781-25758861-CTCATTCCGACCACCTGCTCCACCCTAACTCATTCCGACCACCTGCTCCACCCTAACTCATTCCGATCACCTGCTCCACC;MOTIFS=CACCTGCTCCACCCTAACTCATTCCGAC,CTCATTCCGACCACCTGCTCCACCCTAACTCATTCCGACCACCTGCTCCACCCTAACTCATTCCGATCACCTGCTCCACC;STRUC=<VC77831>	HPRC	No	0.011	Yes	NA,NA	NA	NA
chr15:25757889	442941	DEL	972	0.8968	0.378	11	ATP10A(2.9818e-27,0.877)	ATP10A(2.9818e-27,0.877)	NA	NA	NA	NA	NA	NA	NA	No	ID=15-25757816-25757872-CACCTGCTCCACCCTAACTCATTCCGAC,15-25757900-25757956-CACCTGCTCCACCCTAACTCATTCCGAC,15-25758040-25758149-CACCTGCTCCACCCTAACTCATTCCGAC,15-25758152-25758354-CACCTGCTCCACCCTAACTCATTCCGAC,15-25758376-25758404-CACCTGCTCCACCCTAACTCATTCCGAC,15-25758600-25758711-CACCTGCTCCACCCTAACTCATTCCGAC,15-25758764-25758820-CACCTGCTCCACCCTAACTCATTCCGAC,15-25758781-25758861-CTCATTCCGACCACCTGCTCCACCCTAACTCATTCCGACCACCTGCTCCACCCTAACTCATTCCGATCACCTGCTCCACC;MOTIFS=CACCTGCTCCACCCTAACTCATTCCGAC,CTCATTCCGACCACCTGCTCCACCCTAACTCATTCCGACCACCTGCTCCACCCTAACTCATTCCGATCACCTGCTCCACC;STRUC=<VC77831>	HPRC,HGSVC,1KG-ONT	No	0.266	No	NA,NA	NA	NA
chr15:25757896	442942	INS	664	0.9416	0.3416	1	ATP10A(2.9818e-27,0.877)	ATP10A(2.9818e-27,0.877)	NA	NA	NA	NA	NA	NA	NA	No	ID=15-25757816-25757872-CACCTGCTCCACCCTAACTCATTCCGAC,15-25757900-25757956-CACCTGCTCCACCCTAACTCATTCCGAC,15-25758040-25758149-CACCTGCTCCACCCTAACTCATTCCGAC,15-25758152-25758354-CACCTGCTCCACCCTAACTCATTCCGAC,15-25758376-25758404-CACCTGCTCCACCCTAACTCATTCCGAC,15-25758600-25758711-CACCTGCTCCACCCTAACTCATTCCGAC,15-25758764-25758820-CACCTGCTCCACCCTAACTCATTCCGAC,15-25758781-25758861-CTCATTCCGACCACCTGCTCCACCCTAACTCATTCCGACCACCTGCTCCACCCTAACTCATTCCGATCACCTGCTCCACC;MOTIFS=CACCTGCTCCACCCTAACTCATTCCGAC,CTCATTCCGACCACCTGCTCCACCCTAACTCATTCCGACCACCTGCTCCACCCTAACTCATTCCGATCACCTGCTCCACC;STRUC=<VC77831>	HPRC	No	0.011	No	NA,NA	NA	NA
chr15:25757897	442945	INS	2408	0.7931	0.696	48	ATP10A(2.9818e-27,0.877)	ATP10A(2.9818e-27,0.877)	NA	NA	NA	NA	NA	NA	NA	No	ID=15-25757816-25757872-CACCTGCTCCACCCTAACTCATTCCGAC,15-25757900-25757956-CACCTGCTCCACCCTAACTCATTCCGAC,15-25758040-25758149-CACCTGCTCCACCCTAACTCATTCCGAC,15-25758152-25758354-CACCTGCTCCACCCTAACTCATTCCGAC,15-25758376-25758404-CACCTGCTCCACCCTAACTCATTCCGAC,15-25758600-25758711-CACCTGCTCCACCCTAACTCATTCCGAC,15-25758764-25758820-CACCTGCTCCACCCTAACTCATTCCGAC,15-25758781-25758861-CTCATTCCGACCACCTGCTCCACCCTAACTCATTCCGACCACCTGCTCCACCCTAACTCATTCCGATCACCTGCTCCACC;MOTIFS=CACCTGCTCCACCCTAACTCATTCCGAC,CTCATTCCGACCACCTGCTCCACCCTAACTCATTCCGACCACCTGCTCCACCCTAACTCATTCCGATCACCTGCTCCACC;STRUC=<VC77831>	HPRC,HGSVC,1KG-ONT	No	0.011	Yes	NA,NA	NA	NA
chr15:25757897	442944	INS	1228	0.8626	0.5	4	ATP10A(2.9818e-27,0.877)	ATP10A(2.9818e-27,0.877)	NA	NA	NA	NA	NA	NA	NA	No	ID=15-25757816-25757872-CACCTGCTCCACCCTAACTCATTCCGAC,15-25757900-25757956-CACCTGCTCCACCCTAACTCATTCCGAC,15-25758040-25758149-CACCTGCTCCACCCTAACTCATTCCGAC,15-25758152-25758354-CACCTGCTCCACCCTAACTCATTCCGAC,15-25758376-25758404-CACCTGCTCCACCCTAACTCATTCCGAC,15-25758600-25758711-CACCTGCTCCACCCTAACTCATTCCGAC,15-25758764-25758820-CACCTGCTCCACCCTAACTCATTCCGAC,15-25758781-25758861-CTCATTCCGACCACCTGCTCCACCCTAACTCATTCCGACCACCTGCTCCACCCTAACTCATTCCGATCACCTGCTCCACC;MOTIFS=CACCTGCTCCACCCTAACTCATTCCGAC,CTCATTCCGACCACCTGCTCCACCCTAACTCATTCCGACCACCTGCTCCACCCTAACTCATTCCGATCACCTGCTCCACC;STRUC=<VC77831>	HPRC,HGSVC	No	0.011	Yes	NA,NA	NA	NA
chr15:25757897	442943	INS	2212	0.8577	0.4874	43	ATP10A(2.9818e-27,0.877)	ATP10A(2.9818e-27,0.877)	NA	NA	NA	NA	NA	NA	NA	No	ID=15-25757816-25757872-CACCTGCTCCACCCTAACTCATTCCGAC,15-25757900-25757956-CACCTGCTCCACCCTAACTCATTCCGAC,15-25758040-25758149-CACCTGCTCCACCCTAACTCATTCCGAC,15-25758152-25758354-CACCTGCTCCACCCTAACTCATTCCGAC,15-25758376-25758404-CACCTGCTCCACCCTAACTCATTCCGAC,15-25758600-25758711-CACCTGCTCCACCCTAACTCATTCCGAC,15-25758764-25758820-CACCTGCTCCACCCTAACTCATTCCGAC,15-25758781-25758861-CTCATTCCGACCACCTGCTCCACCCTAACTCATTCCGACCACCTGCTCCACCCTAACTCATTCCGATCACCTGCTCCACC;MOTIFS=CACCTGCTCCACCCTAACTCATTCCGAC,CTCATTCCGACCACCTGCTCCACCCTAACTCATTCCGACCACCTGCTCCACCCTAACTCATTCCGATCACCTGCTCCACC;STRUC=<VC77831>	HPRC,HGSVC,1KG-ONT	No	0.011	Yes	NA,NA	NA	NA
chr15:25757898	442946	DEL	140	0.8028	0.6698	1	ATP10A(2.9818e-27,0.877)	ATP10A(2.9818e-27,0.877)	NA	NA	NA	NA	NA	NA	NA	No	ID=15-25757816-25757872-CACCTGCTCCACCCTAACTCATTCCGAC,15-25757900-25757956-CACCTGCTCCACCCTAACTCATTCCGAC,15-25758040-25758149-CACCTGCTCCACCCTAACTCATTCCGAC,15-25758152-25758354-CACCTGCTCCACCCTAACTCATTCCGAC,15-25758376-25758404-CACCTGCTCCACCCTAACTCATTCCGAC,15-25758600-25758711-CACCTGCTCCACCCTAACTCATTCCGAC,15-25758764-25758820-CACCTGCTCCACCCTAACTCATTCCGAC,15-25758781-25758861-CTCATTCCGACCACCTGCTCCACCCTAACTCATTCCGACCACCTGCTCCACCCTAACTCATTCCGATCACCTGCTCCACC;MOTIFS=CACCTGCTCCACCCTAACTCATTCCGAC,CTCATTCCGACCACCTGCTCCACCCTAACTCATTCCGACCACCTGCTCCACCCTAACTCATTCCGATCACCTGCTCCACC;STRUC=<VC77831>	HPRC,HGSVC,1KG-ONT	No	0.194	No	NA,NA	NA	NA
chr15:25757900	442947	INS	297	0.8936	0.3648	8	ATP10A(2.9818e-27,0.877)	ATP10A(2.9818e-27,0.877)	NA	NA	NA	NA	NA	NA	NA	No	ID=15-25757816-25757872-CACCTGCTCCACCCTAACTCATTCCGAC,15-25757900-25757956-CACCTGCTCCACCCTAACTCATTCCGAC,15-25758040-25758149-CACCTGCTCCACCCTAACTCATTCCGAC,15-25758152-25758354-CACCTGCTCCACCCTAACTCATTCCGAC,15-25758376-25758404-CACCTGCTCCACCCTAACTCATTCCGAC,15-25758600-25758711-CACCTGCTCCACCCTAACTCATTCCGAC,15-25758764-25758820-CACCTGCTCCACCCTAACTCATTCCGAC,15-25758781-25758861-CTCATTCCGACCACCTGCTCCACCCTAACTCATTCCGACCACCTGCTCCACCCTAACTCATTCCGATCACCTGCTCCACC;MOTIFS=CACCTGCTCCACCCTAACTCATTCCGAC,CTCATTCCGACCACCTGCTCCACCCTAACTCATTCCGACCACCTGCTCCACCCTAACTCATTCCGATCACCTGCTCCACC;STRUC=<VC77831>	HPRC,HGSVC	No	0.011	No	NA,NA	NA	NA
chr15:25757900	442949	INS	520	0.8589	0.5308	2	ATP10A(2.9818e-27,0.877)	ATP10A(2.9818e-27,0.877)	NA	NA	NA	NA	NA	NA	NA	No	ID=15-25757816-25757872-CACCTGCTCCACCCTAACTCATTCCGAC,15-25757900-25757956-CACCTGCTCCACCCTAACTCATTCCGAC,15-25758040-25758149-CACCTGCTCCACCCTAACTCATTCCGAC,15-25758152-25758354-CACCTGCTCCACCCTAACTCATTCCGAC,15-25758376-25758404-CACCTGCTCCACCCTAACTCATTCCGAC,15-25758600-25758711-CACCTGCTCCACCCTAACTCATTCCGAC,15-25758764-25758820-CACCTGCTCCACCCTAACTCATTCCGAC,15-25758781-25758861-CTCATTCCGACCACCTGCTCCACCCTAACTCATTCCGACCACCTGCTCCACCCTAACTCATTCCGATCACCTGCTCCACC;MOTIFS=CACCTGCTCCACCCTAACTCATTCCGAC,CTCATTCCGACCACCTGCTCCACCCTAACTCATTCCGACCACCTGCTCCACCCTAACTCATTCCGATCACCTGCTCCACC;STRUC=<VC77831>	HPRC,HGSVC	No	0.011	No	NA,NA	NA	NA
chr15:25757917	442951	INS	108	0.9042	0.6369	4	ATP10A(2.9818e-27,0.877)	ATP10A(2.9818e-27,0.877)	NA	NA	NA	NA	NA	NA	NA	No	ID=15-25757816-25757872-CACCTGCTCCACCCTAACTCATTCCGAC,15-25757900-25757956-CACCTGCTCCACCCTAACTCATTCCGAC,15-25758040-25758149-CACCTGCTCCACCCTAACTCATTCCGAC,15-25758152-25758354-CACCTGCTCCACCCTAACTCATTCCGAC,15-25758376-25758404-CACCTGCTCCACCCTAACTCATTCCGAC,15-25758600-25758711-CACCTGCTCCACCCTAACTCATTCCGAC,15-25758764-25758820-CACCTGCTCCACCCTAACTCATTCCGAC,15-25758781-25758861-CTCATTCCGACCACCTGCTCCACCCTAACTCATTCCGACCACCTGCTCCACCCTAACTCATTCCGATCACCTGCTCCACC;MOTIFS=CACCTGCTCCACCCTAACTCATTCCGAC,CTCATTCCGACCACCTGCTCCACCCTAACTCATTCCGACCACCTGCTCCACCCTAACTCATTCCGATCACCTGCTCCACC;STRUC=<VC77831>	HPRC,HGSVC,1KG-ONT	No	0.011	Yes	NA,NA	NA	NA
chr15:25757928	442952	INS	1683	0.8434	0.6499	26	ATP10A(2.9818e-27,0.877)	ATP10A(2.9818e-27,0.877)	NA	NA	NA	NA	NA	NA	NA	No	ID=15-25757816-25757872-CACCTGCTCCACCCTAACTCATTCCGAC,15-25757900-25757956-CACCTGCTCCACCCTAACTCATTCCGAC,15-25758040-25758149-CACCTGCTCCACCCTAACTCATTCCGAC,15-25758152-25758354-CACCTGCTCCACCCTAACTCATTCCGAC,15-25758376-25758404-CACCTGCTCCACCCTAACTCATTCCGAC,15-25758600-25758711-CACCTGCTCCACCCTAACTCATTCCGAC,15-25758764-25758820-CACCTGCTCCACCCTAACTCATTCCGAC,15-25758781-25758861-CTCATTCCGACCACCTGCTCCACCCTAACTCATTCCGACCACCTGCTCCACCCTAACTCATTCCGATCACCTGCTCCACC;MOTIFS=CACCTGCTCCACCCTAACTCATTCCGAC,CTCATTCCGACCACCTGCTCCACCCTAACTCATTCCGACCACCTGCTCCACCCTAACTCATTCCGATCACCTGCTCCACC;STRUC=<VC77831>	HPRC,HGSVC,1KG-ONT	No	0.011	Yes	NA,NA	NA	NA
chr15:25757928	442953	INS	192	0.8549	0.5475	3	ATP10A(2.9818e-27,0.877)	ATP10A(2.9818e-27,0.877)	NA	NA	NA	NA	NA	NA	NA	No	ID=15-25757816-25757872-CACCTGCTCCACCCTAACTCATTCCGAC,15-25757900-25757956-CACCTGCTCCACCCTAACTCATTCCGAC,15-25758040-25758149-CACCTGCTCCACCCTAACTCATTCCGAC,15-25758152-25758354-CACCTGCTCCACCCTAACTCATTCCGAC,15-25758376-25758404-CACCTGCTCCACCCTAACTCATTCCGAC,15-25758600-25758711-CACCTGCTCCACCCTAACTCATTCCGAC,15-25758764-25758820-CACCTGCTCCACCCTAACTCATTCCGAC,15-25758781-25758861-CTCATTCCGACCACCTGCTCCACCCTAACTCATTCCGACCACCTGCTCCACCCTAACTCATTCCGATCACCTGCTCCACC;MOTIFS=CACCTGCTCCACCCTAACTCATTCCGAC,CTCATTCCGACCACCTGCTCCACCCTAACTCATTCCGACCACCTGCTCCACCCTAACTCATTCCGATCACCTGCTCCACC;STRUC=<VC77831>	HPRC,HGSVC,1KG-ONT	No	0.011	No	NA,NA	NA	NA
chr15:25757928	442955	INS	2696	0.8157	0.6657	29	ATP10A(2.9818e-27,0.877)	ATP10A(2.9818e-27,0.877)	NA	NA	NA	NA	NA	NA	NA	No	ID=15-25757816-25757872-CACCTGCTCCACCCTAACTCATTCCGAC,15-25757900-25757956-CACCTGCTCCACCCTAACTCATTCCGAC,15-25758040-25758149-CACCTGCTCCACCCTAACTCATTCCGAC,15-25758152-25758354-CACCTGCTCCACCCTAACTCATTCCGAC,15-25758376-25758404-CACCTGCTCCACCCTAACTCATTCCGAC,15-25758600-25758711-CACCTGCTCCACCCTAACTCATTCCGAC,15-25758764-25758820-CACCTGCTCCACCCTAACTCATTCCGAC,15-25758781-25758861-CTCATTCCGACCACCTGCTCCACCCTAACTCATTCCGACCACCTGCTCCACCCTAACTCATTCCGATCACCTGCTCCACC;MOTIFS=CACCTGCTCCACCCTAACTCATTCCGAC,CTCATTCCGACCACCTGCTCCACCCTAACTCATTCCGACCACCTGCTCCACCCTAACTCATTCCGATCACCTGCTCCACC;STRUC=<VC77831>	HPRC,1KG-ONT	No	0.011	Yes	NA,NA	NA	NA
chr15:25757928	442956	DEL	448	0.8437	0.5804	11	ATP10A(2.9818e-27,0.877)	ATP10A(2.9818e-27,0.877)	NA	NA	NA	NA	NA	NA	NA	No	ID=15-25757816-25757872-CACCTGCTCCACCCTAACTCATTCCGAC,15-25757900-25757956-CACCTGCTCCACCCTAACTCATTCCGAC,15-25758040-25758149-CACCTGCTCCACCCTAACTCATTCCGAC,15-25758152-25758354-CACCTGCTCCACCCTAACTCATTCCGAC,15-25758376-25758404-CACCTGCTCCACCCTAACTCATTCCGAC,15-25758600-25758711-CACCTGCTCCACCCTAACTCATTCCGAC,15-25758764-25758820-CACCTGCTCCACCCTAACTCATTCCGAC,15-25758781-25758861-CTCATTCCGACCACCTGCTCCACCCTAACTCATTCCGACCACCTGCTCCACCCTAACTCATTCCGATCACCTGCTCCACC;MOTIFS=CACCTGCTCCACCCTAACTCATTCCGAC,CTCATTCCGACCACCTGCTCCACCCTAACTCATTCCGACCACCTGCTCCACCCTAACTCATTCCGATCACCTGCTCCACC;STRUC=<VC77831>	HPRC,HGSVC	No	0.203	No	NA,NA	NA	NA
chr15:25757945	442957	INS	324	0.8782	0.4543	20	ATP10A(2.9818e-27,0.877)	ATP10A(2.9818e-27,0.877)	NA	NA	NA	NA	NA	NA	NA	No	ID=15-25757816-25757872-CACCTGCTCCACCCTAACTCATTCCGAC,15-25757900-25757956-CACCTGCTCCACCCTAACTCATTCCGAC,15-25758040-25758149-CACCTGCTCCACCCTAACTCATTCCGAC,15-25758152-25758354-CACCTGCTCCACCCTAACTCATTCCGAC,15-25758376-25758404-CACCTGCTCCACCCTAACTCATTCCGAC,15-25758600-25758711-CACCTGCTCCACCCTAACTCATTCCGAC,15-25758764-25758820-CACCTGCTCCACCCTAACTCATTCCGAC,15-25758781-25758861-CTCATTCCGACCACCTGCTCCACCCTAACTCATTCCGACCACCTGCTCCACCCTAACTCATTCCGATCACCTGCTCCACC;MOTIFS=CACCTGCTCCACCCTAACTCATTCCGAC,CTCATTCCGACCACCTGCTCCACCCTAACTCATTCCGACCACCTGCTCCACCCTAACTCATTCCGATCACCTGCTCCACC;STRUC=<VC77831>	HPRC,HGSVC	No	0.011	Yes	NA,NA	NA	NA
chr15:25757945	442959	DEL	780	0.8317	0.653	39	ATP10A(2.9818e-27,0.877)	ATP10A(2.9818e-27,0.877)	NA	NA	NA	NA	NA	NA	NA	No	ID=15-25757816-25757872-CACCTGCTCCACCCTAACTCATTCCGAC,15-25757900-25757956-CACCTGCTCCACCCTAACTCATTCCGAC,15-25758040-25758149-CACCTGCTCCACCCTAACTCATTCCGAC,15-25758152-25758354-CACCTGCTCCACCCTAACTCATTCCGAC,15-25758376-25758404-CACCTGCTCCACCCTAACTCATTCCGAC,15-25758600-25758711-CACCTGCTCCACCCTAACTCATTCCGAC,15-25758764-25758820-CACCTGCTCCACCCTAACTCATTCCGAC,15-25758781-25758861-CTCATTCCGACCACCTGCTCCACCCTAACTCATTCCGACCACCTGCTCCACCCTAACTCATTCCGATCACCTGCTCCACC;MOTIFS=CACCTGCTCCACCCTAACTCATTCCGAC,CTCATTCCGACCACCTGCTCCACCCTAACTCATTCCGACCACCTGCTCCACCCTAACTCATTCCGATCACCTGCTCCACC;STRUC=<VC77831>	HPRC,HGSVC,1KG-ONT	No	1.357	Yes	NA,NA	NA	NA
chr15:25757945	442958	INS	940	0.8122	0.662	21	ATP10A(2.9818e-27,0.877)	ATP10A(2.9818e-27,0.877)	NA	NA	NA	NA	NA	NA	NA	No	ID=15-25757816-25757872-CACCTGCTCCACCCTAACTCATTCCGAC,15-25757900-25757956-CACCTGCTCCACCCTAACTCATTCCGAC,15-25758040-25758149-CACCTGCTCCACCCTAACTCATTCCGAC,15-25758152-25758354-CACCTGCTCCACCCTAACTCATTCCGAC,15-25758376-25758404-CACCTGCTCCACCCTAACTCATTCCGAC,15-25758600-25758711-CACCTGCTCCACCCTAACTCATTCCGAC,15-25758764-25758820-CACCTGCTCCACCCTAACTCATTCCGAC,15-25758781-25758861-CTCATTCCGACCACCTGCTCCACCCTAACTCATTCCGACCACCTGCTCCACCCTAACTCATTCCGATCACCTGCTCCACC;MOTIFS=CACCTGCTCCACCCTAACTCATTCCGAC,CTCATTCCGACCACCTGCTCCACCCTAACTCATTCCGACCACCTGCTCCACCCTAACTCATTCCGATCACCTGCTCCACC;STRUC=<VC77831>	HPRC	No	0.011	Yes	NA,NA	NA	NA
chr15:25757956	442960	INS	1804	0.8504	0.5492	35	ATP10A(2.9818e-27,0.877)	ATP10A(2.9818e-27,0.877)	NA	NA	NA	NA	NA	NA	NA	No	ID=15-25757816-25757872-CACCTGCTCCACCCTAACTCATTCCGAC,15-25757900-25757956-CACCTGCTCCACCCTAACTCATTCCGAC,15-25758040-25758149-CACCTGCTCCACCCTAACTCATTCCGAC,15-25758152-25758354-CACCTGCTCCACCCTAACTCATTCCGAC,15-25758376-25758404-CACCTGCTCCACCCTAACTCATTCCGAC,15-25758600-25758711-CACCTGCTCCACCCTAACTCATTCCGAC,15-25758764-25758820-CACCTGCTCCACCCTAACTCATTCCGAC,15-25758781-25758861-CTCATTCCGACCACCTGCTCCACCCTAACTCATTCCGACCACCTGCTCCACCCTAACTCATTCCGATCACCTGCTCCACC;MOTIFS=CACCTGCTCCACCCTAACTCATTCCGAC,CTCATTCCGACCACCTGCTCCACCCTAACTCATTCCGACCACCTGCTCCACCCTAACTCATTCCGATCACCTGCTCCACC;STRUC=<VC77831>	HPRC,HGSVC,1KG-ONT	No	0.011	Yes	NA,NA	NA	NA
chr15:25757956	442961	INS	52	0.8292	0.6573	1	ATP10A(2.9818e-27,0.877)	ATP10A(2.9818e-27,0.877)	NA	NA	NA	NA	NA	NA	NA	No	ID=15-25757816-25757872-CACCTGCTCCACCCTAACTCATTCCGAC,15-25757900-25757956-CACCTGCTCCACCCTAACTCATTCCGAC,15-25758040-25758149-CACCTGCTCCACCCTAACTCATTCCGAC,15-25758152-25758354-CACCTGCTCCACCCTAACTCATTCCGAC,15-25758376-25758404-CACCTGCTCCACCCTAACTCATTCCGAC,15-25758600-25758711-CACCTGCTCCACCCTAACTCATTCCGAC,15-25758764-25758820-CACCTGCTCCACCCTAACTCATTCCGAC,15-25758781-25758861-CTCATTCCGACCACCTGCTCCACCCTAACTCATTCCGACCACCTGCTCCACCCTAACTCATTCCGATCACCTGCTCCACC;MOTIFS=CACCTGCTCCACCCTAACTCATTCCGAC,CTCATTCCGACCACCTGCTCCACCCTAACTCATTCCGACCACCTGCTCCACCCTAACTCATTCCGATCACCTGCTCCACC;STRUC=<VC77831>	HPRC,HGSVC,1KG-ONT	No	0.011	No	NA,NA	NA	NA
chr15:25757956	442962	INS	76	0.8021	0.677	6	ATP10A(2.9818e-27,0.877)	ATP10A(2.9818e-27,0.877)	NA	NA	NA	NA	NA	NA	NA	No	ID=15-25757816-25757872-CACCTGCTCCACCCTAACTCATTCCGAC,15-25757900-25757956-CACCTGCTCCACCCTAACTCATTCCGAC,15-25758040-25758149-CACCTGCTCCACCCTAACTCATTCCGAC,15-25758152-25758354-CACCTGCTCCACCCTAACTCATTCCGAC,15-25758376-25758404-CACCTGCTCCACCCTAACTCATTCCGAC,15-25758600-25758711-CACCTGCTCCACCCTAACTCATTCCGAC,15-25758764-25758820-CACCTGCTCCACCCTAACTCATTCCGAC,15-25758781-25758861-CTCATTCCGACCACCTGCTCCACCCTAACTCATTCCGACCACCTGCTCCACCCTAACTCATTCCGATCACCTGCTCCACC;MOTIFS=CACCTGCTCCACCCTAACTCATTCCGAC,CTCATTCCGACCACCTGCTCCACCCTAACTCATTCCGACCACCTGCTCCACCCTAACTCATTCCGATCACCTGCTCCACC;STRUC=<VC77831>	HPRC,HGSVC,1KG-ONT	No	0.011	No	NA,NA	NA	NA
chr15:25757956	442964	INS	272	0.8171	0.6573	10	ATP10A(2.9818e-27,0.877)	ATP10A(2.9818e-27,0.877)	NA	NA	NA	NA	NA	NA	NA	No	ID=15-25757816-25757872-CACCTGCTCCACCCTAACTCATTCCGAC,15-25757900-25757956-CACCTGCTCCACCCTAACTCATTCCGAC,15-25758040-25758149-CACCTGCTCCACCCTAACTCATTCCGAC,15-25758152-25758354-CACCTGCTCCACCCTAACTCATTCCGAC,15-25758376-25758404-CACCTGCTCCACCCTAACTCATTCCGAC,15-25758600-25758711-CACCTGCTCCACCCTAACTCATTCCGAC,15-25758764-25758820-CACCTGCTCCACCCTAACTCATTCCGAC,15-25758781-25758861-CTCATTCCGACCACCTGCTCCACCCTAACTCATTCCGACCACCTGCTCCACCCTAACTCATTCCGATCACCTGCTCCACC;MOTIFS=CACCTGCTCCACCCTAACTCATTCCGAC,CTCATTCCGACCACCTGCTCCACCCTAACTCATTCCGACCACCTGCTCCACCCTAACTCATTCCGATCACCTGCTCCACC;STRUC=<VC77831>	HPRC,HGSVC	No	0.011	Yes	NA,NA	NA	NA
chr15:25757956	442965	DEL	84	0.9254	0.2724	30	ATP10A(2.9818e-27,0.877)	ATP10A(2.9818e-27,0.877)	NA	NA	NA	NA	NA	NA	NA	No	ID=15-25757816-25757872-CACCTGCTCCACCCTAACTCATTCCGAC,15-25757900-25757956-CACCTGCTCCACCCTAACTCATTCCGAC,15-25758040-25758149-CACCTGCTCCACCCTAACTCATTCCGAC,15-25758152-25758354-CACCTGCTCCACCCTAACTCATTCCGAC,15-25758376-25758404-CACCTGCTCCACCCTAACTCATTCCGAC,15-25758600-25758711-CACCTGCTCCACCCTAACTCATTCCGAC,15-25758764-25758820-CACCTGCTCCACCCTAACTCATTCCGAC,15-25758781-25758861-CTCATTCCGACCACCTGCTCCACCCTAACTCATTCCGACCACCTGCTCCACCCTAACTCATTCCGATCACCTGCTCCACC;MOTIFS=CACCTGCTCCACCCTAACTCATTCCGAC,CTCATTCCGACCACCTGCTCCACCCTAACTCATTCCGACCACCTGCTCCACCCTAACTCATTCCGATCACCTGCTCCACC;STRUC=<VC77831>	HPRC,HGSVC,1KG-ONT	No	0.229	Yes	NA,NA	NA	NA
chr15:25757956	442966	DEL	504	0.8367	0.6219	15	ATP10A(2.9818e-27,0.877)	ATP10A(2.9818e-27,0.877)	NA	NA	NA	NA	NA	NA	NA	No	ID=15-25757816-25757872-CACCTGCTCCACCCTAACTCATTCCGAC,15-25757900-25757956-CACCTGCTCCACCCTAACTCATTCCGAC,15-25758040-25758149-CACCTGCTCCACCCTAACTCATTCCGAC,15-25758152-25758354-CACCTGCTCCACCCTAACTCATTCCGAC,15-25758376-25758404-CACCTGCTCCACCCTAACTCATTCCGAC,15-25758600-25758711-CACCTGCTCCACCCTAACTCATTCCGAC,15-25758764-25758820-CACCTGCTCCACCCTAACTCATTCCGAC,15-25758781-25758861-CTCATTCCGACCACCTGCTCCACCCTAACTCATTCCGACCACCTGCTCCACCCTAACTCATTCCGATCACCTGCTCCACC;MOTIFS=CACCTGCTCCACCCTAACTCATTCCGAC,CTCATTCCGACCACCTGCTCCACCCTAACTCATTCCGACCACCTGCTCCACCCTAACTCATTCCGATCACCTGCTCCACC;STRUC=<VC77831>	HPRC,HGSVC	No	0.51	No	NA,NA	NA	NA
chr15:25757973	442968	DEL	888	0.8575	0.5546	5	ATP10A(2.9818e-27,0.877)	ATP10A(2.9818e-27,0.877)	NA	NA	NA	NA	NA	NA	NA	No	ID=15-25757816-25757872-CACCTGCTCCACCCTAACTCATTCCGAC,15-25757900-25757956-CACCTGCTCCACCCTAACTCATTCCGAC,15-25758040-25758149-CACCTGCTCCACCCTAACTCATTCCGAC,15-25758152-25758354-CACCTGCTCCACCCTAACTCATTCCGAC,15-25758376-25758404-CACCTGCTCCACCCTAACTCATTCCGAC,15-25758600-25758711-CACCTGCTCCACCCTAACTCATTCCGAC,15-25758764-25758820-CACCTGCTCCACCCTAACTCATTCCGAC,15-25758781-25758861-CTCATTCCGACCACCTGCTCCACCCTAACTCATTCCGACCACCTGCTCCACCCTAACTCATTCCGATCACCTGCTCCACC;MOTIFS=CACCTGCTCCACCCTAACTCATTCCGAC,CTCATTCCGACCACCTGCTCCACCCTAACTCATTCCGACCACCTGCTCCACCCTAACTCATTCCGATCACCTGCTCCACC;STRUC=<VC77831>	HPRC,HGSVC,1KG-ONT	No	0.458	No	NA,NA	NA	NA
chr15:25757982	442969	DEL	532	0.8855	0.4657	24	ATP10A(2.9818e-27,0.877)	ATP10A(2.9818e-27,0.877)	NA	NA	NA	NA	NA	NA	NA	No	ID=15-25757816-25757872-CACCTGCTCCACCCTAACTCATTCCGAC,15-25757900-25757956-CACCTGCTCCACCCTAACTCATTCCGAC,15-25758040-25758149-CACCTGCTCCACCCTAACTCATTCCGAC,15-25758152-25758354-CACCTGCTCCACCCTAACTCATTCCGAC,15-25758376-25758404-CACCTGCTCCACCCTAACTCATTCCGAC,15-25758600-25758711-CACCTGCTCCACCCTAACTCATTCCGAC,15-25758764-25758820-CACCTGCTCCACCCTAACTCATTCCGAC,15-25758781-25758861-CTCATTCCGACCACCTGCTCCACCCTAACTCATTCCGACCACCTGCTCCACCCTAACTCATTCCGATCACCTGCTCCACC;MOTIFS=CACCTGCTCCACCCTAACTCATTCCGAC,CTCATTCCGACCACCTGCTCCACCCTAACTCATTCCGACCACCTGCTCCACCCTAACTCATTCCGATCACCTGCTCCACC;STRUC=<VC77831>	HPRC,HGSVC	No	0.867	Yes	NA,NA	NA	NA
chr15:25757983	442970	INS	436	0.8851	0.601	4	ATP10A(2.9818e-27,0.877)	ATP10A(2.9818e-27,0.877)	NA	NA	NA	NA	NA	NA	NA	No	ID=15-25757816-25757872-CACCTGCTCCACCCTAACTCATTCCGAC,15-25757900-25757956-CACCTGCTCCACCCTAACTCATTCCGAC,15-25758040-25758149-CACCTGCTCCACCCTAACTCATTCCGAC,15-25758152-25758354-CACCTGCTCCACCCTAACTCATTCCGAC,15-25758376-25758404-CACCTGCTCCACCCTAACTCATTCCGAC,15-25758600-25758711-CACCTGCTCCACCCTAACTCATTCCGAC,15-25758764-25758820-CACCTGCTCCACCCTAACTCATTCCGAC,15-25758781-25758861-CTCATTCCGACCACCTGCTCCACCCTAACTCATTCCGACCACCTGCTCCACCCTAACTCATTCCGATCACCTGCTCCACC;MOTIFS=CACCTGCTCCACCCTAACTCATTCCGAC,CTCATTCCGACCACCTGCTCCACCCTAACTCATTCCGACCACCTGCTCCACCCTAACTCATTCCGATCACCTGCTCCACC;STRUC=<VC77831>	HPRC,HGSVC	No	0.011	Yes	NA,NA	NA	NA
chr15:25757984	442971	INS	216	0.8344	0.6048	2	ATP10A(2.9818e-27,0.877)	ATP10A(2.9818e-27,0.877)	NA	NA	NA	NA	NA	NA	NA	No	ID=15-25757816-25757872-CACCTGCTCCACCCTAACTCATTCCGAC,15-25757900-25757956-CACCTGCTCCACCCTAACTCATTCCGAC,15-25758040-25758149-CACCTGCTCCACCCTAACTCATTCCGAC,15-25758152-25758354-CACCTGCTCCACCCTAACTCATTCCGAC,15-25758376-25758404-CACCTGCTCCACCCTAACTCATTCCGAC,15-25758600-25758711-CACCTGCTCCACCCTAACTCATTCCGAC,15-25758764-25758820-CACCTGCTCCACCCTAACTCATTCCGAC,15-25758781-25758861-CTCATTCCGACCACCTGCTCCACCCTAACTCATTCCGACCACCTGCTCCACCCTAACTCATTCCGATCACCTGCTCCACC;MOTIFS=CACCTGCTCCACCCTAACTCATTCCGAC,CTCATTCCGACCACCTGCTCCACCCTAACTCATTCCGACCACCTGCTCCACCCTAACTCATTCCGATCACCTGCTCCACC;STRUC=<VC77831>	HPRC,HGSVC,1KG-ONT	No	0.011	No	NA,NA	NA	NA
chr15:25757984	442972	INS	132	0.8991	0.3663	2	ATP10A(2.9818e-27,0.877)	ATP10A(2.9818e-27,0.877)	NA	NA	NA	NA	NA	NA	NA	No	ID=15-25757816-25757872-CACCTGCTCCACCCTAACTCATTCCGAC,15-25757900-25757956-CACCTGCTCCACCCTAACTCATTCCGAC,15-25758040-25758149-CACCTGCTCCACCCTAACTCATTCCGAC,15-25758152-25758354-CACCTGCTCCACCCTAACTCATTCCGAC,15-25758376-25758404-CACCTGCTCCACCCTAACTCATTCCGAC,15-25758600-25758711-CACCTGCTCCACCCTAACTCATTCCGAC,15-25758764-25758820-CACCTGCTCCACCCTAACTCATTCCGAC,15-25758781-25758861-CTCATTCCGACCACCTGCTCCACCCTAACTCATTCCGACCACCTGCTCCACCCTAACTCATTCCGATCACCTGCTCCACC;MOTIFS=CACCTGCTCCACCCTAACTCATTCCGAC,CTCATTCCGACCACCTGCTCCACCCTAACTCATTCCGACCACCTGCTCCACCCTAACTCATTCCGATCACCTGCTCCACC;STRUC=<VC77831>	HPRC,HGSVC,1KG-ONT	No	0.011	No	NA,NA	NA	NA
chr15:25757984	442973	INS	80	0.8635	0.5684	5	ATP10A(2.9818e-27,0.877)	ATP10A(2.9818e-27,0.877)	NA	NA	NA	NA	NA	NA	NA	No	ID=15-25757816-25757872-CACCTGCTCCACCCTAACTCATTCCGAC,15-25757900-25757956-CACCTGCTCCACCCTAACTCATTCCGAC,15-25758040-25758149-CACCTGCTCCACCCTAACTCATTCCGAC,15-25758152-25758354-CACCTGCTCCACCCTAACTCATTCCGAC,15-25758376-25758404-CACCTGCTCCACCCTAACTCATTCCGAC,15-25758600-25758711-CACCTGCTCCACCCTAACTCATTCCGAC,15-25758764-25758820-CACCTGCTCCACCCTAACTCATTCCGAC,15-25758781-25758861-CTCATTCCGACCACCTGCTCCACCCTAACTCATTCCGACCACCTGCTCCACCCTAACTCATTCCGATCACCTGCTCCACC;MOTIFS=CACCTGCTCCACCCTAACTCATTCCGAC,CTCATTCCGACCACCTGCTCCACCCTAACTCATTCCGACCACCTGCTCCACCCTAACTCATTCCGATCACCTGCTCCACC;STRUC=<VC77831>	HPRC,HGSVC,1KG-ONT	No	0.011	No	NA,NA	NA	NA
chr15:25758001	442974	INS	136	0.8597	0.5275	2	ATP10A(2.9818e-27,0.877)	ATP10A(2.9818e-27,0.877)	NA	NA	NA	NA	NA	NA	NA	No	ID=15-25757816-25757872-CACCTGCTCCACCCTAACTCATTCCGAC,15-25757900-25757956-CACCTGCTCCACCCTAACTCATTCCGAC,15-25758040-25758149-CACCTGCTCCACCCTAACTCATTCCGAC,15-25758152-25758354-CACCTGCTCCACCCTAACTCATTCCGAC,15-25758376-25758404-CACCTGCTCCACCCTAACTCATTCCGAC,15-25758600-25758711-CACCTGCTCCACCCTAACTCATTCCGAC,15-25758764-25758820-CACCTGCTCCACCCTAACTCATTCCGAC,15-25758781-25758861-CTCATTCCGACCACCTGCTCCACCCTAACTCATTCCGACCACCTGCTCCACCCTAACTCATTCCGATCACCTGCTCCACC;MOTIFS=CACCTGCTCCACCCTAACTCATTCCGAC,CTCATTCCGACCACCTGCTCCACCCTAACTCATTCCGACCACCTGCTCCACCCTAACTCATTCCGATCACCTGCTCCACC;STRUC=<VC77831>	HPRC,HGSVC,1KG-ONT	No	0.011	No	NA,NA	NA	NA
chr15:25758009	442975	INS	2043	0.9389	0.3288	21	ATP10A(2.9818e-27,0.877)	ATP10A(2.9818e-27,0.877)	NA	NA	NA	NA	NA	NA	NA	No	ID=15-25757816-25757872-CACCTGCTCCACCCTAACTCATTCCGAC,15-25757900-25757956-CACCTGCTCCACCCTAACTCATTCCGAC,15-25758040-25758149-CACCTGCTCCACCCTAACTCATTCCGAC,15-25758152-25758354-CACCTGCTCCACCCTAACTCATTCCGAC,15-25758376-25758404-CACCTGCTCCACCCTAACTCATTCCGAC,15-25758600-25758711-CACCTGCTCCACCCTAACTCATTCCGAC,15-25758764-25758820-CACCTGCTCCACCCTAACTCATTCCGAC,15-25758781-25758861-CTCATTCCGACCACCTGCTCCACCCTAACTCATTCCGACCACCTGCTCCACCCTAACTCATTCCGATCACCTGCTCCACC;MOTIFS=CACCTGCTCCACCCTAACTCATTCCGAC,CTCATTCCGACCACCTGCTCCACCCTAACTCATTCCGACCACCTGCTCCACCCTAACTCATTCCGATCACCTGCTCCACC;STRUC=<VC77831>	HPRC,HGSVC,1KG-ONT	No	0.011	Yes	NA,NA	NA	NA
chr15:25758029	442976	INS	76	0.8109	0.6586	5	ATP10A(2.9818e-27,0.877)	ATP10A(2.9818e-27,0.877)	NA	NA	NA	NA	NA	NA	NA	No	ID=15-25757816-25757872-CACCTGCTCCACCCTAACTCATTCCGAC,15-25757900-25757956-CACCTGCTCCACCCTAACTCATTCCGAC,15-25758040-25758149-CACCTGCTCCACCCTAACTCATTCCGAC,15-25758152-25758354-CACCTGCTCCACCCTAACTCATTCCGAC,15-25758376-25758404-CACCTGCTCCACCCTAACTCATTCCGAC,15-25758600-25758711-CACCTGCTCCACCCTAACTCATTCCGAC,15-25758764-25758820-CACCTGCTCCACCCTAACTCATTCCGAC,15-25758781-25758861-CTCATTCCGACCACCTGCTCCACCCTAACTCATTCCGACCACCTGCTCCACCCTAACTCATTCCGATCACCTGCTCCACC;MOTIFS=CACCTGCTCCACCCTAACTCATTCCGAC,CTCATTCCGACCACCTGCTCCACCCTAACTCATTCCGACCACCTGCTCCACCCTAACTCATTCCGATCACCTGCTCCACC;STRUC=<VC77831>	HPRC,HGSVC,1KG-ONT	No	0.011	No	NA,NA	NA	NA
chr15:25758030	442978	INS	565	0.7946	0.6982	18	ATP10A(2.9818e-27,0.877)	ATP10A(2.9818e-27,0.877)	NA	NA	NA	NA	NA	NA	NA	No	ID=15-25757816-25757872-CACCTGCTCCACCCTAACTCATTCCGAC,15-25757900-25757956-CACCTGCTCCACCCTAACTCATTCCGAC,15-25758040-25758149-CACCTGCTCCACCCTAACTCATTCCGAC,15-25758152-25758354-CACCTGCTCCACCCTAACTCATTCCGAC,15-25758376-25758404-CACCTGCTCCACCCTAACTCATTCCGAC,15-25758600-25758711-CACCTGCTCCACCCTAACTCATTCCGAC,15-25758764-25758820-CACCTGCTCCACCCTAACTCATTCCGAC,15-25758781-25758861-CTCATTCCGACCACCTGCTCCACCCTAACTCATTCCGACCACCTGCTCCACCCTAACTCATTCCGATCACCTGCTCCACC;MOTIFS=CACCTGCTCCACCCTAACTCATTCCGAC,CTCATTCCGACCACCTGCTCCACCCTAACTCATTCCGACCACCTGCTCCACCCTAACTCATTCCGATCACCTGCTCCACC;STRUC=<VC77831>	HPRC,HGSVC	No	0.011	Yes	NA,NA	NA	NA
chr15:25758040	442980	INS	344	0.8409	0.6029	2	ATP10A(2.9818e-27,0.877)	ATP10A(2.9818e-27,0.877)	NA	NA	NA	NA	NA	NA	NA	No	ID=15-25757816-25757872-CACCTGCTCCACCCTAACTCATTCCGAC,15-25757900-25757956-CACCTGCTCCACCCTAACTCATTCCGAC,15-25758040-25758149-CACCTGCTCCACCCTAACTCATTCCGAC,15-25758152-25758354-CACCTGCTCCACCCTAACTCATTCCGAC,15-25758376-25758404-CACCTGCTCCACCCTAACTCATTCCGAC,15-25758600-25758711-CACCTGCTCCACCCTAACTCATTCCGAC,15-25758764-25758820-CACCTGCTCCACCCTAACTCATTCCGAC,15-25758781-25758861-CTCATTCCGACCACCTGCTCCACCCTAACTCATTCCGACCACCTGCTCCACCCTAACTCATTCCGATCACCTGCTCCACC;MOTIFS=CACCTGCTCCACCCTAACTCATTCCGAC,CTCATTCCGACCACCTGCTCCACCCTAACTCATTCCGACCACCTGCTCCACCCTAACTCATTCCGATCACCTGCTCCACC;STRUC=<VC77831>	HPRC,HGSVC	No	0.011	No	NA,NA	NA	NA
chr15:25758040	442979	INS	156	0.858	0.5539	1	ATP10A(2.9818e-27,0.877)	ATP10A(2.9818e-27,0.877)	NA	NA	NA	NA	NA	NA	NA	No	ID=15-25757816-25757872-CACCTGCTCCACCCTAACTCATTCCGAC,15-25757900-25757956-CACCTGCTCCACCCTAACTCATTCCGAC,15-25758040-25758149-CACCTGCTCCACCCTAACTCATTCCGAC,15-25758152-25758354-CACCTGCTCCACCCTAACTCATTCCGAC,15-25758376-25758404-CACCTGCTCCACCCTAACTCATTCCGAC,15-25758600-25758711-CACCTGCTCCACCCTAACTCATTCCGAC,15-25758764-25758820-CACCTGCTCCACCCTAACTCATTCCGAC,15-25758781-25758861-CTCATTCCGACCACCTGCTCCACCCTAACTCATTCCGACCACCTGCTCCACCCTAACTCATTCCGATCACCTGCTCCACC;MOTIFS=CACCTGCTCCACCCTAACTCATTCCGAC,CTCATTCCGACCACCTGCTCCACCCTAACTCATTCCGACCACCTGCTCCACCCTAACTCATTCCGATCACCTGCTCCACC;STRUC=<VC77831>	HPRC,HGSVC,1KG-ONT	No	0.011	No	NA,NA	NA	NA
chr15:25758057	442981	INS	1432	0.8015	0.679	76	ATP10A(2.9818e-27,0.877)	ATP10A(2.9818e-27,0.877)	NA	NA	NA	NA	NA	NA	NA	No	ID=15-25757816-25757872-CACCTGCTCCACCCTAACTCATTCCGAC,15-25757900-25757956-CACCTGCTCCACCCTAACTCATTCCGAC,15-25758040-25758149-CACCTGCTCCACCCTAACTCATTCCGAC,15-25758152-25758354-CACCTGCTCCACCCTAACTCATTCCGAC,15-25758376-25758404-CACCTGCTCCACCCTAACTCATTCCGAC,15-25758600-25758711-CACCTGCTCCACCCTAACTCATTCCGAC,15-25758764-25758820-CACCTGCTCCACCCTAACTCATTCCGAC,15-25758781-25758861-CTCATTCCGACCACCTGCTCCACCCTAACTCATTCCGACCACCTGCTCCACCCTAACTCATTCCGATCACCTGCTCCACC;MOTIFS=CACCTGCTCCACCCTAACTCATTCCGAC,CTCATTCCGACCACCTGCTCCACCCTAACTCATTCCGACCACCTGCTCCACCCTAACTCATTCCGATCACCTGCTCCACC;STRUC=<VC77831>	HPRC,HGSVC,1KG-ONT	No	0.011	Yes	NA,NA	NA	NA
chr15:25758085	442982	INS	240	0.8615	0.5307	4	ATP10A(2.9818e-27,0.877)	ATP10A(2.9818e-27,0.877)	NA	NA	NA	NA	NA	NA	NA	No	ID=15-25757816-25757872-CACCTGCTCCACCCTAACTCATTCCGAC,15-25757900-25757956-CACCTGCTCCACCCTAACTCATTCCGAC,15-25758040-25758149-CACCTGCTCCACCCTAACTCATTCCGAC,15-25758152-25758354-CACCTGCTCCACCCTAACTCATTCCGAC,15-25758376-25758404-CACCTGCTCCACCCTAACTCATTCCGAC,15-25758600-25758711-CACCTGCTCCACCCTAACTCATTCCGAC,15-25758764-25758820-CACCTGCTCCACCCTAACTCATTCCGAC,15-25758781-25758861-CTCATTCCGACCACCTGCTCCACCCTAACTCATTCCGACCACCTGCTCCACCCTAACTCATTCCGATCACCTGCTCCACC;MOTIFS=CACCTGCTCCACCCTAACTCATTCCGAC,CTCATTCCGACCACCTGCTCCACCCTAACTCATTCCGACCACCTGCTCCACCCTAACTCATTCCGATCACCTGCTCCACC;STRUC=<VC77831>	HPRC,HGSVC,1KG-ONT	No	0.011	Yes	NA,NA	NA	NA
chr15:25758096	442983	DEL	364	0.8657	0.517	14	ATP10A(2.9818e-27,0.877)	ATP10A(2.9818e-27,0.877)	NA	NA	NA	NA	NA	NA	NA	No	ID=15-25757816-25757872-CACCTGCTCCACCCTAACTCATTCCGAC,15-25757900-25757956-CACCTGCTCCACCCTAACTCATTCCGAC,15-25758040-25758149-CACCTGCTCCACCCTAACTCATTCCGAC,15-25758152-25758354-CACCTGCTCCACCCTAACTCATTCCGAC,15-25758376-25758404-CACCTGCTCCACCCTAACTCATTCCGAC,15-25758600-25758711-CACCTGCTCCACCCTAACTCATTCCGAC,15-25758764-25758820-CACCTGCTCCACCCTAACTCATTCCGAC,15-25758781-25758861-CTCATTCCGACCACCTGCTCCACCCTAACTCATTCCGACCACCTGCTCCACCCTAACTCATTCCGATCACCTGCTCCACC;MOTIFS=CACCTGCTCCACCCTAACTCATTCCGAC,CTCATTCCGACCACCTGCTCCACCCTAACTCATTCCGACCACCTGCTCCACCCTAACTCATTCCGATCACCTGCTCCACC;STRUC=<VC77831>	HPRC,HGSVC,1KG-ONT	No	0.227	No	NA,NA	NA	NA
chr15:25758113	442984	INS	452	0.865	0.5196	4	ATP10A(2.9818e-27,0.877)	ATP10A(2.9818e-27,0.877)	NA	NA	NA	NA	NA	NA	NA	No	ID=15-25757816-25757872-CACCTGCTCCACCCTAACTCATTCCGAC,15-25757900-25757956-CACCTGCTCCACCCTAACTCATTCCGAC,15-25758040-25758149-CACCTGCTCCACCCTAACTCATTCCGAC,15-25758152-25758354-CACCTGCTCCACCCTAACTCATTCCGAC,15-25758376-25758404-CACCTGCTCCACCCTAACTCATTCCGAC,15-25758600-25758711-CACCTGCTCCACCCTAACTCATTCCGAC,15-25758764-25758820-CACCTGCTCCACCCTAACTCATTCCGAC,15-25758781-25758861-CTCATTCCGACCACCTGCTCCACCCTAACTCATTCCGACCACCTGCTCCACCCTAACTCATTCCGATCACCTGCTCCACC;MOTIFS=CACCTGCTCCACCCTAACTCATTCCGAC,CTCATTCCGACCACCTGCTCCACCCTAACTCATTCCGACCACCTGCTCCACCCTAACTCATTCCGATCACCTGCTCCACC;STRUC=<VC77831>	HPRC,HGSVC	No	0.011	No	NA,NA	NA	NA
chr15:25758113	442985	INS	1320	0.8467	0.5776	64	ATP10A(2.9818e-27,0.877)	ATP10A(2.9818e-27,0.877)	NA	NA	NA	NA	NA	NA	NA	No	ID=15-25757816-25757872-CACCTGCTCCACCCTAACTCATTCCGAC,15-25757900-25757956-CACCTGCTCCACCCTAACTCATTCCGAC,15-25758040-25758149-CACCTGCTCCACCCTAACTCATTCCGAC,15-25758152-25758354-CACCTGCTCCACCCTAACTCATTCCGAC,15-25758376-25758404-CACCTGCTCCACCCTAACTCATTCCGAC,15-25758600-25758711-CACCTGCTCCACCCTAACTCATTCCGAC,15-25758764-25758820-CACCTGCTCCACCCTAACTCATTCCGAC,15-25758781-25758861-CTCATTCCGACCACCTGCTCCACCCTAACTCATTCCGACCACCTGCTCCACCCTAACTCATTCCGATCACCTGCTCCACC;MOTIFS=CACCTGCTCCACCCTAACTCATTCCGAC,CTCATTCCGACCACCTGCTCCACCCTAACTCATTCCGACCACCTGCTCCACCCTAACTCATTCCGATCACCTGCTCCACC;STRUC=<VC77831>	HPRC,HGSVC	No	0.011	Yes	NA,NA	NA	NA
chr15:25758113	442986	INS	588	0.8536	0.5419	6	ATP10A(2.9818e-27,0.877)	ATP10A(2.9818e-27,0.877)	NA	NA	NA	NA	NA	NA	NA	No	ID=15-25757816-25757872-CACCTGCTCCACCCTAACTCATTCCGAC,15-25757900-25757956-CACCTGCTCCACCCTAACTCATTCCGAC,15-25758040-25758149-CACCTGCTCCACCCTAACTCATTCCGAC,15-25758152-25758354-CACCTGCTCCACCCTAACTCATTCCGAC,15-25758376-25758404-CACCTGCTCCACCCTAACTCATTCCGAC,15-25758600-25758711-CACCTGCTCCACCCTAACTCATTCCGAC,15-25758764-25758820-CACCTGCTCCACCCTAACTCATTCCGAC,15-25758781-25758861-CTCATTCCGACCACCTGCTCCACCCTAACTCATTCCGACCACCTGCTCCACCCTAACTCATTCCGATCACCTGCTCCACC;MOTIFS=CACCTGCTCCACCCTAACTCATTCCGAC,CTCATTCCGACCACCTGCTCCACCCTAACTCATTCCGACCACCTGCTCCACCCTAACTCATTCCGATCACCTGCTCCACC;STRUC=<VC77831>	HPRC,HGSVC	No	0.011	Yes	NA,NA	NA	NA
chr15:25758113	442987	DEL	612	0.8371	0.5898	25	ATP10A(2.9818e-27,0.877)	ATP10A(2.9818e-27,0.877)	NA	NA	NA	NA	NA	NA	NA	No	ID=15-25757816-25757872-CACCTGCTCCACCCTAACTCATTCCGAC,15-25757900-25757956-CACCTGCTCCACCCTAACTCATTCCGAC,15-25758040-25758149-CACCTGCTCCACCCTAACTCATTCCGAC,15-25758152-25758354-CACCTGCTCCACCCTAACTCATTCCGAC,15-25758376-25758404-CACCTGCTCCACCCTAACTCATTCCGAC,15-25758600-25758711-CACCTGCTCCACCCTAACTCATTCCGAC,15-25758764-25758820-CACCTGCTCCACCCTAACTCATTCCGAC,15-25758781-25758861-CTCATTCCGACCACCTGCTCCACCCTAACTCATTCCGACCACCTGCTCCACCCTAACTCATTCCGATCACCTGCTCCACC;MOTIFS=CACCTGCTCCACCCTAACTCATTCCGAC,CTCATTCCGACCACCTGCTCCACCCTAACTCATTCCGACCACCTGCTCCACCCTAACTCATTCCGATCACCTGCTCCACC;STRUC=<VC77831>	HPRC,HGSVC	No	0.294	No	NA,NA	NA	NA
chr15:25758114	442988	INS	343	0.9057	0.3393	4	ATP10A(2.9818e-27,0.877)	ATP10A(2.9818e-27,0.877)	NA	NA	NA	NA	NA	NA	NA	No	ID=15-25757816-25757872-CACCTGCTCCACCCTAACTCATTCCGAC,15-25757900-25757956-CACCTGCTCCACCCTAACTCATTCCGAC,15-25758040-25758149-CACCTGCTCCACCCTAACTCATTCCGAC,15-25758152-25758354-CACCTGCTCCACCCTAACTCATTCCGAC,15-25758376-25758404-CACCTGCTCCACCCTAACTCATTCCGAC,15-25758600-25758711-CACCTGCTCCACCCTAACTCATTCCGAC,15-25758764-25758820-CACCTGCTCCACCCTAACTCATTCCGAC,15-25758781-25758861-CTCATTCCGACCACCTGCTCCACCCTAACTCATTCCGACCACCTGCTCCACCCTAACTCATTCCGATCACCTGCTCCACC;MOTIFS=CACCTGCTCCACCCTAACTCATTCCGAC,CTCATTCCGACCACCTGCTCCACCCTAACTCATTCCGACCACCTGCTCCACCCTAACTCATTCCGATCACCTGCTCCACC;STRUC=<VC77831>	HPRC,HGSVC	No	0.011	Yes	NA,NA	NA	NA
chr15:25758149	442989	INS	808	0.8649	0.5028	23	ATP10A(2.9818e-27,0.877)	ATP10A(2.9818e-27,0.877)	NA	NA	NA	NA	NA	NA	NA	No	ID=15-25757816-25757872-CACCTGCTCCACCCTAACTCATTCCGAC,15-25757900-25757956-CACCTGCTCCACCCTAACTCATTCCGAC,15-25758040-25758149-CACCTGCTCCACCCTAACTCATTCCGAC,15-25758152-25758354-CACCTGCTCCACCCTAACTCATTCCGAC,15-25758376-25758404-CACCTGCTCCACCCTAACTCATTCCGAC,15-25758600-25758711-CACCTGCTCCACCCTAACTCATTCCGAC,15-25758764-25758820-CACCTGCTCCACCCTAACTCATTCCGAC,15-25758781-25758861-CTCATTCCGACCACCTGCTCCACCCTAACTCATTCCGACCACCTGCTCCACCCTAACTCATTCCGATCACCTGCTCCACC;MOTIFS=CACCTGCTCCACCCTAACTCATTCCGAC,CTCATTCCGACCACCTGCTCCACCCTAACTCATTCCGACCACCTGCTCCACCCTAACTCATTCCGATCACCTGCTCCACC;STRUC=<VC77831>	HPRC	No	0.011	Yes	NA,NA	NA	NA
chr15:25758149	442990	INS	868	0.8307	0.6163	39	ATP10A(2.9818e-27,0.877)	ATP10A(2.9818e-27,0.877)	NA	NA	NA	NA	NA	NA	NA	No	ID=15-25757816-25757872-CACCTGCTCCACCCTAACTCATTCCGAC,15-25757900-25757956-CACCTGCTCCACCCTAACTCATTCCGAC,15-25758040-25758149-CACCTGCTCCACCCTAACTCATTCCGAC,15-25758152-25758354-CACCTGCTCCACCCTAACTCATTCCGAC,15-25758376-25758404-CACCTGCTCCACCCTAACTCATTCCGAC,15-25758600-25758711-CACCTGCTCCACCCTAACTCATTCCGAC,15-25758764-25758820-CACCTGCTCCACCCTAACTCATTCCGAC,15-25758781-25758861-CTCATTCCGACCACCTGCTCCACCCTAACTCATTCCGACCACCTGCTCCACCCTAACTCATTCCGATCACCTGCTCCACC;MOTIFS=CACCTGCTCCACCCTAACTCATTCCGAC,CTCATTCCGACCACCTGCTCCACCCTAACTCATTCCGACCACCTGCTCCACCCTAACTCATTCCGATCACCTGCTCCACC;STRUC=<VC77831>	HPRC	No	0.011	Yes	NA,NA	NA	NA
chr15:25758193	442991	DEL	588	0.853	0.5325	37	ATP10A(2.9818e-27,0.877)	ATP10A(2.9818e-27,0.877)	NA	NA	NA	NA	NA	NA	NA	No	ID=15-25757816-25757872-CACCTGCTCCACCCTAACTCATTCCGAC,15-25757900-25757956-CACCTGCTCCACCCTAACTCATTCCGAC,15-25758040-25758149-CACCTGCTCCACCCTAACTCATTCCGAC,15-25758152-25758354-CACCTGCTCCACCCTAACTCATTCCGAC,15-25758376-25758404-CACCTGCTCCACCCTAACTCATTCCGAC,15-25758600-25758711-CACCTGCTCCACCCTAACTCATTCCGAC,15-25758764-25758820-CACCTGCTCCACCCTAACTCATTCCGAC,15-25758781-25758861-CTCATTCCGACCACCTGCTCCACCCTAACTCATTCCGACCACCTGCTCCACCCTAACTCATTCCGATCACCTGCTCCACC;MOTIFS=CACCTGCTCCACCCTAACTCATTCCGAC,CTCATTCCGACCACCTGCTCCACCCTAACTCATTCCGACCACCTGCTCCACCCTAACTCATTCCGATCACCTGCTCCACC;STRUC=<VC77831>	HPRC,HGSVC	No	0.505	Yes	NA,NA	NA	NA
chr15:25758197	442992	INS	268	0.8184	0.6422	6	ATP10A(2.9818e-27,0.877)	ATP10A(2.9818e-27,0.877)	NA	NA	NA	NA	NA	NA	NA	No	ID=15-25757816-25757872-CACCTGCTCCACCCTAACTCATTCCGAC,15-25757900-25757956-CACCTGCTCCACCCTAACTCATTCCGAC,15-25758040-25758149-CACCTGCTCCACCCTAACTCATTCCGAC,15-25758152-25758354-CACCTGCTCCACCCTAACTCATTCCGAC,15-25758376-25758404-CACCTGCTCCACCCTAACTCATTCCGAC,15-25758600-25758711-CACCTGCTCCACCCTAACTCATTCCGAC,15-25758764-25758820-CACCTGCTCCACCCTAACTCATTCCGAC,15-25758781-25758861-CTCATTCCGACCACCTGCTCCACCCTAACTCATTCCGACCACCTGCTCCACCCTAACTCATTCCGATCACCTGCTCCACC;MOTIFS=CACCTGCTCCACCCTAACTCATTCCGAC,CTCATTCCGACCACCTGCTCCACCCTAACTCATTCCGACCACCTGCTCCACCCTAACTCATTCCGATCACCTGCTCCACC;STRUC=<VC77831>	HPRC,HGSVC	No	0.011	Yes	NA,NA	NA	NA
chr15:25758197	442993	INS	184	0.8135	0.6648	3	ATP10A(2.9818e-27,0.877)	ATP10A(2.9818e-27,0.877)	NA	NA	NA	NA	NA	NA	NA	No	ID=15-25757816-25757872-CACCTGCTCCACCCTAACTCATTCCGAC,15-25757900-25757956-CACCTGCTCCACCCTAACTCATTCCGAC,15-25758040-25758149-CACCTGCTCCACCCTAACTCATTCCGAC,15-25758152-25758354-CACCTGCTCCACCCTAACTCATTCCGAC,15-25758376-25758404-CACCTGCTCCACCCTAACTCATTCCGAC,15-25758600-25758711-CACCTGCTCCACCCTAACTCATTCCGAC,15-25758764-25758820-CACCTGCTCCACCCTAACTCATTCCGAC,15-25758781-25758861-CTCATTCCGACCACCTGCTCCACCCTAACTCATTCCGACCACCTGCTCCACCCTAACTCATTCCGATCACCTGCTCCACC;MOTIFS=CACCTGCTCCACCCTAACTCATTCCGAC,CTCATTCCGACCACCTGCTCCACCCTAACTCATTCCGACCACCTGCTCCACCCTAACTCATTCCGATCACCTGCTCCACC;STRUC=<VC77831>	HPRC,HGSVC,1KG-ONT	No	0.011	No	NA,NA	NA	NA
chr15:25758205	442994	INS	216	0.8125	0.6873	1	ATP10A(2.9818e-27,0.877)	ATP10A(2.9818e-27,0.877)	NA	NA	NA	NA	NA	NA	NA	No	ID=15-25757816-25757872-CACCTGCTCCACCCTAACTCATTCCGAC,15-25757900-25757956-CACCTGCTCCACCCTAACTCATTCCGAC,15-25758040-25758149-CACCTGCTCCACCCTAACTCATTCCGAC,15-25758152-25758354-CACCTGCTCCACCCTAACTCATTCCGAC,15-25758376-25758404-CACCTGCTCCACCCTAACTCATTCCGAC,15-25758600-25758711-CACCTGCTCCACCCTAACTCATTCCGAC,15-25758764-25758820-CACCTGCTCCACCCTAACTCATTCCGAC,15-25758781-25758861-CTCATTCCGACCACCTGCTCCACCCTAACTCATTCCGACCACCTGCTCCACCCTAACTCATTCCGATCACCTGCTCCACC;MOTIFS=CACCTGCTCCACCCTAACTCATTCCGAC,CTCATTCCGACCACCTGCTCCACCCTAACTCATTCCGACCACCTGCTCCACCCTAACTCATTCCGATCACCTGCTCCACC;STRUC=<VC77831>	HPRC,HGSVC,1KG-ONT	No	0.011	No	NA,NA	NA	NA
chr15:25758208	442996	INS	3265	0.8896	0.3896	47	ATP10A(2.9818e-27,0.877)	ATP10A(2.9818e-27,0.877)	NA	NA	NA	NA	NA	NA	NA	No	ID=15-25757816-25757872-CACCTGCTCCACCCTAACTCATTCCGAC,15-25757900-25757956-CACCTGCTCCACCCTAACTCATTCCGAC,15-25758040-25758149-CACCTGCTCCACCCTAACTCATTCCGAC,15-25758152-25758354-CACCTGCTCCACCCTAACTCATTCCGAC,15-25758376-25758404-CACCTGCTCCACCCTAACTCATTCCGAC,15-25758600-25758711-CACCTGCTCCACCCTAACTCATTCCGAC,15-25758764-25758820-CACCTGCTCCACCCTAACTCATTCCGAC,15-25758781-25758861-CTCATTCCGACCACCTGCTCCACCCTAACTCATTCCGACCACCTGCTCCACCCTAACTCATTCCGATCACCTGCTCCACC;MOTIFS=CACCTGCTCCACCCTAACTCATTCCGAC,CTCATTCCGACCACCTGCTCCACCCTAACTCATTCCGACCACCTGCTCCACCCTAACTCATTCCGATCACCTGCTCCACC;STRUC=<VC77831>	HPRC,HGSVC,1KG-ONT	No	0.011	Yes	NA,NA	NA	NA
chr15:25758208	442997	DEL	392	0.9034	0.3514	20	ATP10A(2.9818e-27,0.877)	ATP10A(2.9818e-27,0.877)	NA	NA	NA	NA	NA	NA	NA	No	ID=15-25757816-25757872-CACCTGCTCCACCCTAACTCATTCCGAC,15-25757900-25757956-CACCTGCTCCACCCTAACTCATTCCGAC,15-25758040-25758149-CACCTGCTCCACCCTAACTCATTCCGAC,15-25758152-25758354-CACCTGCTCCACCCTAACTCATTCCGAC,15-25758376-25758404-CACCTGCTCCACCCTAACTCATTCCGAC,15-25758600-25758711-CACCTGCTCCACCCTAACTCATTCCGAC,15-25758764-25758820-CACCTGCTCCACCCTAACTCATTCCGAC,15-25758781-25758861-CTCATTCCGACCACCTGCTCCACCCTAACTCATTCCGACCACCTGCTCCACCCTAACTCATTCCGATCACCTGCTCCACC;MOTIFS=CACCTGCTCCACCCTAACTCATTCCGAC,CTCATTCCGACCACCTGCTCCACCCTAACTCATTCCGACCACCTGCTCCACCCTAACTCATTCCGATCACCTGCTCCACC;STRUC=<VC77831>	HPRC,HGSVC,1KG-ONT	No	1.161	No	NA,NA	NA	NA
chr15:25758225	442998	INS	212	0.8256	0.6294	1	ATP10A(2.9818e-27,0.877)	ATP10A(2.9818e-27,0.877)	NA	NA	NA	NA	NA	NA	NA	No	ID=15-25757816-25757872-CACCTGCTCCACCCTAACTCATTCCGAC,15-25757900-25757956-CACCTGCTCCACCCTAACTCATTCCGAC,15-25758040-25758149-CACCTGCTCCACCCTAACTCATTCCGAC,15-25758152-25758354-CACCTGCTCCACCCTAACTCATTCCGAC,15-25758376-25758404-CACCTGCTCCACCCTAACTCATTCCGAC,15-25758600-25758711-CACCTGCTCCACCCTAACTCATTCCGAC,15-25758764-25758820-CACCTGCTCCACCCTAACTCATTCCGAC,15-25758781-25758861-CTCATTCCGACCACCTGCTCCACCCTAACTCATTCCGACCACCTGCTCCACCCTAACTCATTCCGATCACCTGCTCCACC;MOTIFS=CACCTGCTCCACCCTAACTCATTCCGAC,CTCATTCCGACCACCTGCTCCACCCTAACTCATTCCGACCACCTGCTCCACCCTAACTCATTCCGATCACCTGCTCCACC;STRUC=<VC77831>	HPRC,HGSVC,1KG-ONT	No	0.011	No	NA,NA	NA	NA
chr15:25758226	442999	INS	183	0.8143	0.6725	3	ATP10A(2.9818e-27,0.877)	ATP10A(2.9818e-27,0.877)	NA	NA	NA	NA	NA	NA	NA	No	ID=15-25757816-25757872-CACCTGCTCCACCCTAACTCATTCCGAC,15-25757900-25757956-CACCTGCTCCACCCTAACTCATTCCGAC,15-25758040-25758149-CACCTGCTCCACCCTAACTCATTCCGAC,15-25758152-25758354-CACCTGCTCCACCCTAACTCATTCCGAC,15-25758376-25758404-CACCTGCTCCACCCTAACTCATTCCGAC,15-25758600-25758711-CACCTGCTCCACCCTAACTCATTCCGAC,15-25758764-25758820-CACCTGCTCCACCCTAACTCATTCCGAC,15-25758781-25758861-CTCATTCCGACCACCTGCTCCACCCTAACTCATTCCGACCACCTGCTCCACCCTAACTCATTCCGATCACCTGCTCCACC;MOTIFS=CACCTGCTCCACCCTAACTCATTCCGAC,CTCATTCCGACCACCTGCTCCACCCTAACTCATTCCGACCACCTGCTCCACCCTAACTCATTCCGATCACCTGCTCCACC;STRUC=<VC77831>	HPRC,HGSVC,1KG-ONT	No	0.011	No	NA,NA	NA	NA
chr15:25758236	443000	DEL	280	0.8213	0.655	13	ATP10A(2.9818e-27,0.877)	ATP10A(2.9818e-27,0.877)	NA	NA	NA	NA	NA	NA	NA	No	ID=15-25757816-25757872-CACCTGCTCCACCCTAACTCATTCCGAC,15-25757900-25757956-CACCTGCTCCACCCTAACTCATTCCGAC,15-25758040-25758149-CACCTGCTCCACCCTAACTCATTCCGAC,15-25758152-25758354-CACCTGCTCCACCCTAACTCATTCCGAC,15-25758376-25758404-CACCTGCTCCACCCTAACTCATTCCGAC,15-25758600-25758711-CACCTGCTCCACCCTAACTCATTCCGAC,15-25758764-25758820-CACCTGCTCCACCCTAACTCATTCCGAC,15-25758781-25758861-CTCATTCCGACCACCTGCTCCACCCTAACTCATTCCGACCACCTGCTCCACCCTAACTCATTCCGATCACCTGCTCCACC;MOTIFS=CACCTGCTCCACCCTAACTCATTCCGAC,CTCATTCCGACCACCTGCTCCACCCTAACTCATTCCGACCACCTGCTCCACCCTAACTCATTCCGATCACCTGCTCCACC;STRUC=<VC77831>	HPRC,HGSVC,1KG-ONT	No	0.692	Yes	NA,NA	NA	NA
chr15:25758253	443003	INS	296	0.9302	0.2659	5	ATP10A(2.9818e-27,0.877)	ATP10A(2.9818e-27,0.877)	NA	NA	NA	NA	NA	NA	NA	No	ID=15-25757816-25757872-CACCTGCTCCACCCTAACTCATTCCGAC,15-25757900-25757956-CACCTGCTCCACCCTAACTCATTCCGAC,15-25758040-25758149-CACCTGCTCCACCCTAACTCATTCCGAC,15-25758152-25758354-CACCTGCTCCACCCTAACTCATTCCGAC,15-25758376-25758404-CACCTGCTCCACCCTAACTCATTCCGAC,15-25758600-25758711-CACCTGCTCCACCCTAACTCATTCCGAC,15-25758764-25758820-CACCTGCTCCACCCTAACTCATTCCGAC,15-25758781-25758861-CTCATTCCGACCACCTGCTCCACCCTAACTCATTCCGACCACCTGCTCCACCCTAACTCATTCCGATCACCTGCTCCACC;MOTIFS=CACCTGCTCCACCCTAACTCATTCCGAC,CTCATTCCGACCACCTGCTCCACCCTAACTCATTCCGACCACCTGCTCCACCCTAACTCATTCCGATCACCTGCTCCACC;STRUC=<VC77831>	HPRC,HGSVC	No	0.011	No	NA,NA	NA	NA
chr15:25758253	443006	INS	72	0.8322	0.6351	8	ATP10A(2.9818e-27,0.877)	ATP10A(2.9818e-27,0.877)	NA	NA	NA	NA	NA	NA	NA	No	ID=15-25757816-25757872-CACCTGCTCCACCCTAACTCATTCCGAC,15-25757900-25757956-CACCTGCTCCACCCTAACTCATTCCGAC,15-25758040-25758149-CACCTGCTCCACCCTAACTCATTCCGAC,15-25758152-25758354-CACCTGCTCCACCCTAACTCATTCCGAC,15-25758376-25758404-CACCTGCTCCACCCTAACTCATTCCGAC,15-25758600-25758711-CACCTGCTCCACCCTAACTCATTCCGAC,15-25758764-25758820-CACCTGCTCCACCCTAACTCATTCCGAC,15-25758781-25758861-CTCATTCCGACCACCTGCTCCACCCTAACTCATTCCGACCACCTGCTCCACCCTAACTCATTCCGATCACCTGCTCCACC;MOTIFS=CACCTGCTCCACCCTAACTCATTCCGAC,CTCATTCCGACCACCTGCTCCACCCTAACTCATTCCGACCACCTGCTCCACCCTAACTCATTCCGATCACCTGCTCCACC;STRUC=<VC77831>	HPRC,HGSVC,1KG-ONT	No	0.011	Yes	NA,NA	NA	NA
chr15:25758253	443005	INS	128	0.8288	0.654	4	ATP10A(2.9818e-27,0.877)	ATP10A(2.9818e-27,0.877)	NA	NA	NA	NA	NA	NA	NA	No	ID=15-25757816-25757872-CACCTGCTCCACCCTAACTCATTCCGAC,15-25757900-25757956-CACCTGCTCCACCCTAACTCATTCCGAC,15-25758040-25758149-CACCTGCTCCACCCTAACTCATTCCGAC,15-25758152-25758354-CACCTGCTCCACCCTAACTCATTCCGAC,15-25758376-25758404-CACCTGCTCCACCCTAACTCATTCCGAC,15-25758600-25758711-CACCTGCTCCACCCTAACTCATTCCGAC,15-25758764-25758820-CACCTGCTCCACCCTAACTCATTCCGAC,15-25758781-25758861-CTCATTCCGACCACCTGCTCCACCCTAACTCATTCCGACCACCTGCTCCACCCTAACTCATTCCGATCACCTGCTCCACC;MOTIFS=CACCTGCTCCACCCTAACTCATTCCGAC,CTCATTCCGACCACCTGCTCCACCCTAACTCATTCCGACCACCTGCTCCACCCTAACTCATTCCGATCACCTGCTCCACC;STRUC=<VC77831>	HPRC,HGSVC,1KG-ONT	No	0.011	Yes	NA,NA	NA	NA
chr15:25758253	443004	INS	1127	0.9019	0.3484	6	ATP10A(2.9818e-27,0.877)	ATP10A(2.9818e-27,0.877)	NA	NA	NA	NA	NA	NA	NA	No	ID=15-25757816-25757872-CACCTGCTCCACCCTAACTCATTCCGAC,15-25757900-25757956-CACCTGCTCCACCCTAACTCATTCCGAC,15-25758040-25758149-CACCTGCTCCACCCTAACTCATTCCGAC,15-25758152-25758354-CACCTGCTCCACCCTAACTCATTCCGAC,15-25758376-25758404-CACCTGCTCCACCCTAACTCATTCCGAC,15-25758600-25758711-CACCTGCTCCACCCTAACTCATTCCGAC,15-25758764-25758820-CACCTGCTCCACCCTAACTCATTCCGAC,15-25758781-25758861-CTCATTCCGACCACCTGCTCCACCCTAACTCATTCCGACCACCTGCTCCACCCTAACTCATTCCGATCACCTGCTCCACC;MOTIFS=CACCTGCTCCACCCTAACTCATTCCGAC,CTCATTCCGACCACCTGCTCCACCCTAACTCATTCCGACCACCTGCTCCACCCTAACTCATTCCGATCACCTGCTCCACC;STRUC=<VC77831>	HPRC,HGSVC	No	0.011	Yes	NA,NA	NA	NA
chr15:25758253	443002	INS	160	0.8551	0.5335	3	ATP10A(2.9818e-27,0.877)	ATP10A(2.9818e-27,0.877)	NA	NA	NA	NA	NA	NA	NA	No	ID=15-25757816-25757872-CACCTGCTCCACCCTAACTCATTCCGAC,15-25757900-25757956-CACCTGCTCCACCCTAACTCATTCCGAC,15-25758040-25758149-CACCTGCTCCACCCTAACTCATTCCGAC,15-25758152-25758354-CACCTGCTCCACCCTAACTCATTCCGAC,15-25758376-25758404-CACCTGCTCCACCCTAACTCATTCCGAC,15-25758600-25758711-CACCTGCTCCACCCTAACTCATTCCGAC,15-25758764-25758820-CACCTGCTCCACCCTAACTCATTCCGAC,15-25758781-25758861-CTCATTCCGACCACCTGCTCCACCCTAACTCATTCCGACCACCTGCTCCACCCTAACTCATTCCGATCACCTGCTCCACC;MOTIFS=CACCTGCTCCACCCTAACTCATTCCGAC,CTCATTCCGACCACCTGCTCCACCCTAACTCATTCCGACCACCTGCTCCACCCTAACTCATTCCGATCACCTGCTCCACC;STRUC=<VC77831>	HPRC,HGSVC,1KG-ONT	No	0.011	No	NA,NA	NA	NA
chr15:25758253	443001	INS	52	0.8715	0.4869	8	ATP10A(2.9818e-27,0.877)	ATP10A(2.9818e-27,0.877)	NA	NA	NA	NA	NA	NA	NA	No	ID=15-25757816-25757872-CACCTGCTCCACCCTAACTCATTCCGAC,15-25757900-25757956-CACCTGCTCCACCCTAACTCATTCCGAC,15-25758040-25758149-CACCTGCTCCACCCTAACTCATTCCGAC,15-25758152-25758354-CACCTGCTCCACCCTAACTCATTCCGAC,15-25758376-25758404-CACCTGCTCCACCCTAACTCATTCCGAC,15-25758600-25758711-CACCTGCTCCACCCTAACTCATTCCGAC,15-25758764-25758820-CACCTGCTCCACCCTAACTCATTCCGAC,15-25758781-25758861-CTCATTCCGACCACCTGCTCCACCCTAACTCATTCCGACCACCTGCTCCACCCTAACTCATTCCGATCACCTGCTCCACC;MOTIFS=CACCTGCTCCACCCTAACTCATTCCGAC,CTCATTCCGACCACCTGCTCCACCCTAACTCATTCCGACCACCTGCTCCACCCTAACTCATTCCGATCACCTGCTCCACC;STRUC=<VC77831>	HPRC,HGSVC,1KG-ONT	No	0.011	Yes	NA,NA	NA	NA
chr15:25758254	443007	INS	156	0.8137	0.6853	8	ATP10A(2.9818e-27,0.877)	ATP10A(2.9818e-27,0.877)	NA	NA	NA	NA	NA	NA	NA	No	ID=15-25757816-25757872-CACCTGCTCCACCCTAACTCATTCCGAC,15-25757900-25757956-CACCTGCTCCACCCTAACTCATTCCGAC,15-25758040-25758149-CACCTGCTCCACCCTAACTCATTCCGAC,15-25758152-25758354-CACCTGCTCCACCCTAACTCATTCCGAC,15-25758376-25758404-CACCTGCTCCACCCTAACTCATTCCGAC,15-25758600-25758711-CACCTGCTCCACCCTAACTCATTCCGAC,15-25758764-25758820-CACCTGCTCCACCCTAACTCATTCCGAC,15-25758781-25758861-CTCATTCCGACCACCTGCTCCACCCTAACTCATTCCGACCACCTGCTCCACCCTAACTCATTCCGATCACCTGCTCCACC;MOTIFS=CACCTGCTCCACCCTAACTCATTCCGAC,CTCATTCCGACCACCTGCTCCACCCTAACTCATTCCGACCACCTGCTCCACCCTAACTCATTCCGATCACCTGCTCCACC;STRUC=<VC77831>	HPRC,HGSVC,1KG-ONT	No	0.011	Yes	NA,NA	NA	NA
chr15:25758263	443008	INS	620	0.796	0.6876	19	ATP10A(2.9818e-27,0.877)	ATP10A(2.9818e-27,0.877)	NA	NA	NA	NA	NA	NA	NA	No	ID=15-25757816-25757872-CACCTGCTCCACCCTAACTCATTCCGAC,15-25757900-25757956-CACCTGCTCCACCCTAACTCATTCCGAC,15-25758040-25758149-CACCTGCTCCACCCTAACTCATTCCGAC,15-25758152-25758354-CACCTGCTCCACCCTAACTCATTCCGAC,15-25758376-25758404-CACCTGCTCCACCCTAACTCATTCCGAC,15-25758600-25758711-CACCTGCTCCACCCTAACTCATTCCGAC,15-25758764-25758820-CACCTGCTCCACCCTAACTCATTCCGAC,15-25758781-25758861-CTCATTCCGACCACCTGCTCCACCCTAACTCATTCCGACCACCTGCTCCACCCTAACTCATTCCGATCACCTGCTCCACC;MOTIFS=CACCTGCTCCACCCTAACTCATTCCGAC,CTCATTCCGACCACCTGCTCCACCCTAACTCATTCCGACCACCTGCTCCACCCTAACTCATTCCGATCACCTGCTCCACC;STRUC=<VC77831>	HPRC,HGSVC	No	0.011	Yes	NA,NA	NA	NA
chr15:25758264	443009	INS	267	0.8254	0.6829	1	ATP10A(2.9818e-27,0.877)	ATP10A(2.9818e-27,0.877)	NA	NA	NA	NA	NA	NA	NA	No	ID=15-25757816-25757872-CACCTGCTCCACCCTAACTCATTCCGAC,15-25757900-25757956-CACCTGCTCCACCCTAACTCATTCCGAC,15-25758040-25758149-CACCTGCTCCACCCTAACTCATTCCGAC,15-25758152-25758354-CACCTGCTCCACCCTAACTCATTCCGAC,15-25758376-25758404-CACCTGCTCCACCCTAACTCATTCCGAC,15-25758600-25758711-CACCTGCTCCACCCTAACTCATTCCGAC,15-25758764-25758820-CACCTGCTCCACCCTAACTCATTCCGAC,15-25758781-25758861-CTCATTCCGACCACCTGCTCCACCCTAACTCATTCCGACCACCTGCTCCACCCTAACTCATTCCGATCACCTGCTCCACC;MOTIFS=CACCTGCTCCACCCTAACTCATTCCGAC,CTCATTCCGACCACCTGCTCCACCCTAACTCATTCCGACCACCTGCTCCACCCTAACTCATTCCGATCACCTGCTCCACC;STRUC=<VC77831>	HPRC,HGSVC	No	0.011	No	NA,NA	NA	NA
chr15:25758264	443010	INS	404	0.8797	0.6705	9	ATP10A(2.9818e-27,0.877)	ATP10A(2.9818e-27,0.877)	NA	NA	NA	NA	NA	NA	NA	No	ID=15-25757816-25757872-CACCTGCTCCACCCTAACTCATTCCGAC,15-25757900-25757956-CACCTGCTCCACCCTAACTCATTCCGAC,15-25758040-25758149-CACCTGCTCCACCCTAACTCATTCCGAC,15-25758152-25758354-CACCTGCTCCACCCTAACTCATTCCGAC,15-25758376-25758404-CACCTGCTCCACCCTAACTCATTCCGAC,15-25758600-25758711-CACCTGCTCCACCCTAACTCATTCCGAC,15-25758764-25758820-CACCTGCTCCACCCTAACTCATTCCGAC,15-25758781-25758861-CTCATTCCGACCACCTGCTCCACCCTAACTCATTCCGACCACCTGCTCCACCCTAACTCATTCCGATCACCTGCTCCACC;MOTIFS=CACCTGCTCCACCCTAACTCATTCCGAC,CTCATTCCGACCACCTGCTCCACCCTAACTCATTCCGACCACCTGCTCCACCCTAACTCATTCCGATCACCTGCTCCACC;STRUC=<VC77831>	HPRC,HGSVC	No	0.011	Yes	NA,NA	NA	NA
chr15:25758277	443011	DEL	476	0.8747	0.4607	32	ATP10A(2.9818e-27,0.877)	ATP10A(2.9818e-27,0.877)	NA	NA	NA	NA	NA	NA	NA	No	ID=15-25757816-25757872-CACCTGCTCCACCCTAACTCATTCCGAC,15-25757900-25757956-CACCTGCTCCACCCTAACTCATTCCGAC,15-25758040-25758149-CACCTGCTCCACCCTAACTCATTCCGAC,15-25758152-25758354-CACCTGCTCCACCCTAACTCATTCCGAC,15-25758376-25758404-CACCTGCTCCACCCTAACTCATTCCGAC,15-25758600-25758711-CACCTGCTCCACCCTAACTCATTCCGAC,15-25758764-25758820-CACCTGCTCCACCCTAACTCATTCCGAC,15-25758781-25758861-CTCATTCCGACCACCTGCTCCACCCTAACTCATTCCGACCACCTGCTCCACCCTAACTCATTCCGATCACCTGCTCCACC;MOTIFS=CACCTGCTCCACCCTAACTCATTCCGAC,CTCATTCCGACCACCTGCTCCACCCTAACTCATTCCGACCACCTGCTCCACCCTAACTCATTCCGATCACCTGCTCCACC;STRUC=<VC77831>	HPRC,HGSVC	No	2.634	No	NA,NA	NA	NA
chr15:25758320	443012	INS	1000	0.8499	0.5541	4	ATP10A(2.9818e-27,0.877)	ATP10A(2.9818e-27,0.877)	NA	NA	NA	NA	NA	NA	NA	No	ID=15-25757816-25757872-CACCTGCTCCACCCTAACTCATTCCGAC,15-25757900-25757956-CACCTGCTCCACCCTAACTCATTCCGAC,15-25758040-25758149-CACCTGCTCCACCCTAACTCATTCCGAC,15-25758152-25758354-CACCTGCTCCACCCTAACTCATTCCGAC,15-25758376-25758404-CACCTGCTCCACCCTAACTCATTCCGAC,15-25758600-25758711-CACCTGCTCCACCCTAACTCATTCCGAC,15-25758764-25758820-CACCTGCTCCACCCTAACTCATTCCGAC,15-25758781-25758861-CTCATTCCGACCACCTGCTCCACCCTAACTCATTCCGACCACCTGCTCCACCCTAACTCATTCCGATCACCTGCTCCACC;MOTIFS=CACCTGCTCCACCCTAACTCATTCCGAC,CTCATTCCGACCACCTGCTCCACCCTAACTCATTCCGACCACCTGCTCCACCCTAACTCATTCCGATCACCTGCTCCACC;STRUC=<VC77831>	HPRC,HGSVC	No	0.011	Yes	NA,NA	NA	NA
chr15:25758333	443014	DEL	144	0.8158	0.6887	16	ATP10A(2.9818e-27,0.877)	ATP10A(2.9818e-27,0.877)	NA	NA	NA	NA	NA	NA	NA	No	ID=15-25757816-25757872-CACCTGCTCCACCCTAACTCATTCCGAC,15-25757900-25757956-CACCTGCTCCACCCTAACTCATTCCGAC,15-25758040-25758149-CACCTGCTCCACCCTAACTCATTCCGAC,15-25758152-25758354-CACCTGCTCCACCCTAACTCATTCCGAC,15-25758376-25758404-CACCTGCTCCACCCTAACTCATTCCGAC,15-25758600-25758711-CACCTGCTCCACCCTAACTCATTCCGAC,15-25758764-25758820-CACCTGCTCCACCCTAACTCATTCCGAC,15-25758781-25758861-CTCATTCCGACCACCTGCTCCACCCTAACTCATTCCGACCACCTGCTCCACCCTAACTCATTCCGATCACCTGCTCCACC;MOTIFS=CACCTGCTCCACCCTAACTCATTCCGAC,CTCATTCCGACCACCTGCTCCACCCTAACTCATTCCGACCACCTGCTCCACCCTAACTCATTCCGATCACCTGCTCCACC;STRUC=<VC77831>	HPRC,HGSVC,1KG-ONT	No	1.627	Yes	NA,NA	NA	NA
chr15:25758333	443015	DEL	420	0.8539	0.5521	22	ATP10A(2.9818e-27,0.877)	ATP10A(2.9818e-27,0.877)	NA	NA	NA	NA	NA	NA	NA	No	ID=15-25757816-25757872-CACCTGCTCCACCCTAACTCATTCCGAC,15-25757900-25757956-CACCTGCTCCACCCTAACTCATTCCGAC,15-25758040-25758149-CACCTGCTCCACCCTAACTCATTCCGAC,15-25758152-25758354-CACCTGCTCCACCCTAACTCATTCCGAC,15-25758376-25758404-CACCTGCTCCACCCTAACTCATTCCGAC,15-25758600-25758711-CACCTGCTCCACCCTAACTCATTCCGAC,15-25758764-25758820-CACCTGCTCCACCCTAACTCATTCCGAC,15-25758781-25758861-CTCATTCCGACCACCTGCTCCACCCTAACTCATTCCGACCACCTGCTCCACCCTAACTCATTCCGATCACCTGCTCCACC;MOTIFS=CACCTGCTCCACCCTAACTCATTCCGAC,CTCATTCCGACCACCTGCTCCACCCTAACTCATTCCGACCACCTGCTCCACCCTAACTCATTCCGATCACCTGCTCCACC;STRUC=<VC77831>	HPRC,HGSVC,1KG-ONT	No	2.577	Yes	NA,NA	NA	NA
chr15:25758333	443013	DEL	60	0.8528	0.5304	1	ATP10A(2.9818e-27,0.877)	ATP10A(2.9818e-27,0.877)	NA	NA	NA	NA	NA	NA	NA	No	ID=15-25757816-25757872-CACCTGCTCCACCCTAACTCATTCCGAC,15-25757900-25757956-CACCTGCTCCACCCTAACTCATTCCGAC,15-25758040-25758149-CACCTGCTCCACCCTAACTCATTCCGAC,15-25758152-25758354-CACCTGCTCCACCCTAACTCATTCCGAC,15-25758376-25758404-CACCTGCTCCACCCTAACTCATTCCGAC,15-25758600-25758711-CACCTGCTCCACCCTAACTCATTCCGAC,15-25758764-25758820-CACCTGCTCCACCCTAACTCATTCCGAC,15-25758781-25758861-CTCATTCCGACCACCTGCTCCACCCTAACTCATTCCGACCACCTGCTCCACCCTAACTCATTCCGATCACCTGCTCCACC;MOTIFS=CACCTGCTCCACCCTAACTCATTCCGAC,CTCATTCCGACCACCTGCTCCACCCTAACTCATTCCGACCACCTGCTCCACCCTAACTCATTCCGATCACCTGCTCCACC;STRUC=<VC77831>	HPRC,HGSVC,1KG-ONT	No	0.316	No	NA,NA	NA	NA
chr15:25758337	443016	INS	100	0.8318	0.6152	3	ATP10A(2.9818e-27,0.877)	ATP10A(2.9818e-27,0.877)	NA	NA	NA	NA	NA	NA	NA	No	ID=15-25757816-25757872-CACCTGCTCCACCCTAACTCATTCCGAC,15-25757900-25757956-CACCTGCTCCACCCTAACTCATTCCGAC,15-25758040-25758149-CACCTGCTCCACCCTAACTCATTCCGAC,15-25758152-25758354-CACCTGCTCCACCCTAACTCATTCCGAC,15-25758376-25758404-CACCTGCTCCACCCTAACTCATTCCGAC,15-25758600-25758711-CACCTGCTCCACCCTAACTCATTCCGAC,15-25758764-25758820-CACCTGCTCCACCCTAACTCATTCCGAC,15-25758781-25758861-CTCATTCCGACCACCTGCTCCACCCTAACTCATTCCGACCACCTGCTCCACCCTAACTCATTCCGATCACCTGCTCCACC;MOTIFS=CACCTGCTCCACCCTAACTCATTCCGAC,CTCATTCCGACCACCTGCTCCACCCTAACTCATTCCGACCACCTGCTCCACCCTAACTCATTCCGATCACCTGCTCCACC;STRUC=<VC77831>	HPRC,HGSVC,1KG-ONT	No	0.011	No	NA,NA	NA	NA
chr15:25758337	443017	INS	100	0.8275	0.6157	8	ATP10A(2.9818e-27,0.877)	ATP10A(2.9818e-27,0.877)	NA	NA	NA	NA	NA	NA	NA	No	ID=15-25757816-25757872-CACCTGCTCCACCCTAACTCATTCCGAC,15-25757900-25757956-CACCTGCTCCACCCTAACTCATTCCGAC,15-25758040-25758149-CACCTGCTCCACCCTAACTCATTCCGAC,15-25758152-25758354-CACCTGCTCCACCCTAACTCATTCCGAC,15-25758376-25758404-CACCTGCTCCACCCTAACTCATTCCGAC,15-25758600-25758711-CACCTGCTCCACCCTAACTCATTCCGAC,15-25758764-25758820-CACCTGCTCCACCCTAACTCATTCCGAC,15-25758781-25758861-CTCATTCCGACCACCTGCTCCACCCTAACTCATTCCGACCACCTGCTCCACCCTAACTCATTCCGATCACCTGCTCCACC;MOTIFS=CACCTGCTCCACCCTAACTCATTCCGAC,CTCATTCCGACCACCTGCTCCACCCTAACTCATTCCGACCACCTGCTCCACCCTAACTCATTCCGATCACCTGCTCCACC;STRUC=<VC77831>	HPRC,HGSVC,1KG-ONT	No	0.011	Yes	NA,NA	NA	NA
chr15:25758346	443018	INS	56	0.8846	0.4376	3	ATP10A(2.9818e-27,0.877)	ATP10A(2.9818e-27,0.877)	NA	NA	NA	NA	NA	NA	NA	No	ID=15-25757816-25757872-CACCTGCTCCACCCTAACTCATTCCGAC,15-25757900-25757956-CACCTGCTCCACCCTAACTCATTCCGAC,15-25758040-25758149-CACCTGCTCCACCCTAACTCATTCCGAC,15-25758152-25758354-CACCTGCTCCACCCTAACTCATTCCGAC,15-25758376-25758404-CACCTGCTCCACCCTAACTCATTCCGAC,15-25758600-25758711-CACCTGCTCCACCCTAACTCATTCCGAC,15-25758764-25758820-CACCTGCTCCACCCTAACTCATTCCGAC,15-25758781-25758861-CTCATTCCGACCACCTGCTCCACCCTAACTCATTCCGACCACCTGCTCCACCCTAACTCATTCCGATCACCTGCTCCACC;MOTIFS=CACCTGCTCCACCCTAACTCATTCCGAC,CTCATTCCGACCACCTGCTCCACCCTAACTCATTCCGACCACCTGCTCCACCCTAACTCATTCCGATCACCTGCTCCACC;STRUC=<VC77831>	HPRC,HGSVC,1KG-ONT	No	0.011	No	NA,NA	NA	NA
chr15:25758346	443019	DEL	112	0.858	0.5495	11	ATP10A(2.9818e-27,0.877)	ATP10A(2.9818e-27,0.877)	NA	NA	NA	NA	NA	NA	NA	No	ID=15-25757816-25757872-CACCTGCTCCACCCTAACTCATTCCGAC,15-25757900-25757956-CACCTGCTCCACCCTAACTCATTCCGAC,15-25758040-25758149-CACCTGCTCCACCCTAACTCATTCCGAC,15-25758152-25758354-CACCTGCTCCACCCTAACTCATTCCGAC,15-25758376-25758404-CACCTGCTCCACCCTAACTCATTCCGAC,15-25758600-25758711-CACCTGCTCCACCCTAACTCATTCCGAC,15-25758764-25758820-CACCTGCTCCACCCTAACTCATTCCGAC,15-25758781-25758861-CTCATTCCGACCACCTGCTCCACCCTAACTCATTCCGACCACCTGCTCCACCCTAACTCATTCCGATCACCTGCTCCACC;MOTIFS=CACCTGCTCCACCCTAACTCATTCCGAC,CTCATTCCGACCACCTGCTCCACCCTAACTCATTCCGACCACCTGCTCCACCCTAACTCATTCCGATCACCTGCTCCACC;STRUC=<VC77831>	HPRC,HGSVC,1KG-ONT	No	1.014	No	NA,NA	NA	NA
chr15:25758354	443021	INS	484	0.8054	0.688	4	ATP10A(2.9818e-27,0.877)	ATP10A(2.9818e-27,0.877)	NA	NA	NA	NA	NA	NA	NA	No	ID=15-25757816-25757872-CACCTGCTCCACCCTAACTCATTCCGAC,15-25757900-25757956-CACCTGCTCCACCCTAACTCATTCCGAC,15-25758040-25758149-CACCTGCTCCACCCTAACTCATTCCGAC,15-25758152-25758354-CACCTGCTCCACCCTAACTCATTCCGAC,15-25758376-25758404-CACCTGCTCCACCCTAACTCATTCCGAC,15-25758600-25758711-CACCTGCTCCACCCTAACTCATTCCGAC,15-25758764-25758820-CACCTGCTCCACCCTAACTCATTCCGAC,15-25758781-25758861-CTCATTCCGACCACCTGCTCCACCCTAACTCATTCCGACCACCTGCTCCACCCTAACTCATTCCGATCACCTGCTCCACC;MOTIFS=CACCTGCTCCACCCTAACTCATTCCGAC,CTCATTCCGACCACCTGCTCCACCCTAACTCATTCCGACCACCTGCTCCACCCTAACTCATTCCGATCACCTGCTCCACC;STRUC=<VC77831>	HPRC,HGSVC	No	0.011	Yes	NA,NA	NA	NA
chr15:25758363	443022	INS	224	0.8526	0.5078	4	ATP10A(2.9818e-27,0.877)	ATP10A(2.9818e-27,0.877)	NA	NA	NA	NA	NA	NA	NA	No	ID=15-25757816-25757872-CACCTGCTCCACCCTAACTCATTCCGAC,15-25757900-25757956-CACCTGCTCCACCCTAACTCATTCCGAC,15-25758040-25758149-CACCTGCTCCACCCTAACTCATTCCGAC,15-25758152-25758354-CACCTGCTCCACCCTAACTCATTCCGAC,15-25758376-25758404-CACCTGCTCCACCCTAACTCATTCCGAC,15-25758600-25758711-CACCTGCTCCACCCTAACTCATTCCGAC,15-25758764-25758820-CACCTGCTCCACCCTAACTCATTCCGAC,15-25758781-25758861-CTCATTCCGACCACCTGCTCCACCCTAACTCATTCCGACCACCTGCTCCACCCTAACTCATTCCGATCACCTGCTCCACC;MOTIFS=CACCTGCTCCACCCTAACTCATTCCGAC,CTCATTCCGACCACCTGCTCCACCCTAACTCATTCCGACCACCTGCTCCACCCTAACTCATTCCGATCACCTGCTCCACC;STRUC=<VC77831>	HPRC,HGSVC,1KG-ONT	No	0.011	Yes	NA,NA	NA	NA
chr15:25758373	443023	INS	720	0.8426	0.6345	21	ATP10A(2.9818e-27,0.877)	ATP10A(2.9818e-27,0.877)	NA	NA	NA	NA	NA	NA	NA	No	ID=15-25757816-25757872-CACCTGCTCCACCCTAACTCATTCCGAC,15-25757900-25757956-CACCTGCTCCACCCTAACTCATTCCGAC,15-25758040-25758149-CACCTGCTCCACCCTAACTCATTCCGAC,15-25758152-25758354-CACCTGCTCCACCCTAACTCATTCCGAC,15-25758376-25758404-CACCTGCTCCACCCTAACTCATTCCGAC,15-25758600-25758711-CACCTGCTCCACCCTAACTCATTCCGAC,15-25758764-25758820-CACCTGCTCCACCCTAACTCATTCCGAC,15-25758781-25758861-CTCATTCCGACCACCTGCTCCACCCTAACTCATTCCGACCACCTGCTCCACCCTAACTCATTCCGATCACCTGCTCCACC;MOTIFS=CACCTGCTCCACCCTAACTCATTCCGAC,CTCATTCCGACCACCTGCTCCACCCTAACTCATTCCGACCACCTGCTCCACCCTAACTCATTCCGATCACCTGCTCCACC;STRUC=<VC77831>	HPRC,HGSVC	No	0.011	Yes	NA,NA	NA	NA
chr15:25758376	443024	INS	472	0.8579	0.5288	4	ATP10A(2.9818e-27,0.877)	ATP10A(2.9818e-27,0.877)	NA	NA	NA	NA	NA	NA	NA	No	ID=15-25757816-25757872-CACCTGCTCCACCCTAACTCATTCCGAC,15-25757900-25757956-CACCTGCTCCACCCTAACTCATTCCGAC,15-25758040-25758149-CACCTGCTCCACCCTAACTCATTCCGAC,15-25758152-25758354-CACCTGCTCCACCCTAACTCATTCCGAC,15-25758376-25758404-CACCTGCTCCACCCTAACTCATTCCGAC,15-25758600-25758711-CACCTGCTCCACCCTAACTCATTCCGAC,15-25758764-25758820-CACCTGCTCCACCCTAACTCATTCCGAC,15-25758781-25758861-CTCATTCCGACCACCTGCTCCACCCTAACTCATTCCGACCACCTGCTCCACCCTAACTCATTCCGATCACCTGCTCCACC;MOTIFS=CACCTGCTCCACCCTAACTCATTCCGAC,CTCATTCCGACCACCTGCTCCACCCTAACTCATTCCGACCACCTGCTCCACCCTAACTCATTCCGATCACCTGCTCCACC;STRUC=<VC77831>	HPRC,HGSVC	No	0.011	Yes	NA,NA	NA	NA
chr15:25758393	443026	INS	764	0.9324	0.2675	10	ATP10A(2.9818e-27,0.877)	ATP10A(2.9818e-27,0.877)	NA	NA	NA	NA	NA	NA	NA	No	ID=15-25757816-25757872-CACCTGCTCCACCCTAACTCATTCCGAC,15-25757900-25757956-CACCTGCTCCACCCTAACTCATTCCGAC,15-25758040-25758149-CACCTGCTCCACCCTAACTCATTCCGAC,15-25758152-25758354-CACCTGCTCCACCCTAACTCATTCCGAC,15-25758376-25758404-CACCTGCTCCACCCTAACTCATTCCGAC,15-25758600-25758711-CACCTGCTCCACCCTAACTCATTCCGAC,15-25758764-25758820-CACCTGCTCCACCCTAACTCATTCCGAC,15-25758781-25758861-CTCATTCCGACCACCTGCTCCACCCTAACTCATTCCGACCACCTGCTCCACCCTAACTCATTCCGATCACCTGCTCCACC;MOTIFS=CACCTGCTCCACCCTAACTCATTCCGAC,CTCATTCCGACCACCTGCTCCACCCTAACTCATTCCGACCACCTGCTCCACCCTAACTCATTCCGATCACCTGCTCCACC;STRUC=<VC77831>	HPRC,HGSVC	No	0.011	Yes	NA,NA	NA	NA
chr15:25758393	443025	INS	1028	0.847	0.6006	18	ATP10A(2.9818e-27,0.877)	ATP10A(2.9818e-27,0.877)	NA	NA	NA	NA	NA	NA	NA	No	ID=15-25757816-25757872-CACCTGCTCCACCCTAACTCATTCCGAC,15-25757900-25757956-CACCTGCTCCACCCTAACTCATTCCGAC,15-25758040-25758149-CACCTGCTCCACCCTAACTCATTCCGAC,15-25758152-25758354-CACCTGCTCCACCCTAACTCATTCCGAC,15-25758376-25758404-CACCTGCTCCACCCTAACTCATTCCGAC,15-25758600-25758711-CACCTGCTCCACCCTAACTCATTCCGAC,15-25758764-25758820-CACCTGCTCCACCCTAACTCATTCCGAC,15-25758781-25758861-CTCATTCCGACCACCTGCTCCACCCTAACTCATTCCGACCACCTGCTCCACCCTAACTCATTCCGATCACCTGCTCCACC;MOTIFS=CACCTGCTCCACCCTAACTCATTCCGAC,CTCATTCCGACCACCTGCTCCACCCTAACTCATTCCGACCACCTGCTCCACCCTAACTCATTCCGATCACCTGCTCCACC;STRUC=<VC77831>	HPRC,HGSVC	No	0.011	Yes	NA,NA	NA	NA
chr15:25758404	443027	INS	2188	0.8309	0.6179	13	ATP10A(2.9818e-27,0.877)	ATP10A(2.9818e-27,0.877)	NA	NA	NA	NA	NA	NA	NA	No	ID=15-25757816-25757872-CACCTGCTCCACCCTAACTCATTCCGAC,15-25757900-25757956-CACCTGCTCCACCCTAACTCATTCCGAC,15-25758040-25758149-CACCTGCTCCACCCTAACTCATTCCGAC,15-25758152-25758354-CACCTGCTCCACCCTAACTCATTCCGAC,15-25758376-25758404-CACCTGCTCCACCCTAACTCATTCCGAC,15-25758600-25758711-CACCTGCTCCACCCTAACTCATTCCGAC,15-25758764-25758820-CACCTGCTCCACCCTAACTCATTCCGAC,15-25758781-25758861-CTCATTCCGACCACCTGCTCCACCCTAACTCATTCCGACCACCTGCTCCACCCTAACTCATTCCGATCACCTGCTCCACC;MOTIFS=CACCTGCTCCACCCTAACTCATTCCGAC,CTCATTCCGACCACCTGCTCCACCCTAACTCATTCCGACCACCTGCTCCACCCTAACTCATTCCGATCACCTGCTCCACC;STRUC=<VC77831>	HPRC,HGSVC,1KG-ONT	No	0.007	Yes	NA,NA	NA	NA
chr15:25758421	443028	INS	236	0.8823	0.4477	3	ATP10A(2.9818e-27,0.877)	ATP10A(2.9818e-27,0.877)	NA	NA	NA	NA	NA	NA	NA	No	ID=15-25757816-25757872-CACCTGCTCCACCCTAACTCATTCCGAC,15-25757900-25757956-CACCTGCTCCACCCTAACTCATTCCGAC,15-25758040-25758149-CACCTGCTCCACCCTAACTCATTCCGAC,15-25758152-25758354-CACCTGCTCCACCCTAACTCATTCCGAC,15-25758376-25758404-CACCTGCTCCACCCTAACTCATTCCGAC,15-25758600-25758711-CACCTGCTCCACCCTAACTCATTCCGAC,15-25758764-25758820-CACCTGCTCCACCCTAACTCATTCCGAC,15-25758781-25758861-CTCATTCCGACCACCTGCTCCACCCTAACTCATTCCGACCACCTGCTCCACCCTAACTCATTCCGATCACCTGCTCCACC;MOTIFS=CACCTGCTCCACCCTAACTCATTCCGAC,CTCATTCCGACCACCTGCTCCACCCTAACTCATTCCGACCACCTGCTCCACCCTAACTCATTCCGATCACCTGCTCCACC;STRUC=<VC77831>	HPRC,HGSVC,1KG-ONT	No	0.007	Yes	NA,NA	NA	NA
chr15:25758432	443029	INS	764	0.9147	0.3801	11	ATP10A(2.9818e-27,0.877)	ATP10A(2.9818e-27,0.877)	NA	NA	NA	NA	NA	NA	NA	No	ID=15-25757816-25757872-CACCTGCTCCACCCTAACTCATTCCGAC,15-25757900-25757956-CACCTGCTCCACCCTAACTCATTCCGAC,15-25758040-25758149-CACCTGCTCCACCCTAACTCATTCCGAC,15-25758152-25758354-CACCTGCTCCACCCTAACTCATTCCGAC,15-25758376-25758404-CACCTGCTCCACCCTAACTCATTCCGAC,15-25758600-25758711-CACCTGCTCCACCCTAACTCATTCCGAC,15-25758764-25758820-CACCTGCTCCACCCTAACTCATTCCGAC,15-25758781-25758861-CTCATTCCGACCACCTGCTCCACCCTAACTCATTCCGACCACCTGCTCCACCCTAACTCATTCCGATCACCTGCTCCACC;MOTIFS=CACCTGCTCCACCCTAACTCATTCCGAC,CTCATTCCGACCACCTGCTCCACCCTAACTCATTCCGACCACCTGCTCCACCCTAACTCATTCCGATCACCTGCTCCACC;STRUC=<VC77831>	HPRC,HGSVC	No	0.007	Yes	NA,NA	NA	NA
chr15:25758432	443030	DEL	56	0.8776	0.451	3	ATP10A(2.9818e-27,0.877)	ATP10A(2.9818e-27,0.877)	NA	NA	NA	NA	NA	NA	NA	No	ID=15-25757816-25757872-CACCTGCTCCACCCTAACTCATTCCGAC,15-25757900-25757956-CACCTGCTCCACCCTAACTCATTCCGAC,15-25758040-25758149-CACCTGCTCCACCCTAACTCATTCCGAC,15-25758152-25758354-CACCTGCTCCACCCTAACTCATTCCGAC,15-25758376-25758404-CACCTGCTCCACCCTAACTCATTCCGAC,15-25758600-25758711-CACCTGCTCCACCCTAACTCATTCCGAC,15-25758764-25758820-CACCTGCTCCACCCTAACTCATTCCGAC,15-25758781-25758861-CTCATTCCGACCACCTGCTCCACCCTAACTCATTCCGACCACCTGCTCCACCCTAACTCATTCCGATCACCTGCTCCACC;MOTIFS=CACCTGCTCCACCCTAACTCATTCCGAC,CTCATTCCGACCACCTGCTCCACCCTAACTCATTCCGACCACCTGCTCCACCCTAACTCATTCCGATCACCTGCTCCACC;STRUC=<VC77831>	HPRC,HGSVC,1KG-ONT	No	0.277	No	NA,NA	NA	NA
chr15:25758457	443032	INS	112	0.8613	0.5149	6	ATP10A(2.9818e-27,0.877)	ATP10A(2.9818e-27,0.877)	NA	NA	NA	NA	NA	NA	NA	No	ID=15-25757816-25757872-CACCTGCTCCACCCTAACTCATTCCGAC,15-25757900-25757956-CACCTGCTCCACCCTAACTCATTCCGAC,15-25758040-25758149-CACCTGCTCCACCCTAACTCATTCCGAC,15-25758152-25758354-CACCTGCTCCACCCTAACTCATTCCGAC,15-25758376-25758404-CACCTGCTCCACCCTAACTCATTCCGAC,15-25758600-25758711-CACCTGCTCCACCCTAACTCATTCCGAC,15-25758764-25758820-CACCTGCTCCACCCTAACTCATTCCGAC,15-25758781-25758861-CTCATTCCGACCACCTGCTCCACCCTAACTCATTCCGACCACCTGCTCCACCCTAACTCATTCCGATCACCTGCTCCACC;MOTIFS=CACCTGCTCCACCCTAACTCATTCCGAC,CTCATTCCGACCACCTGCTCCACCCTAACTCATTCCGACCACCTGCTCCACCCTAACTCATTCCGATCACCTGCTCCACC;STRUC=<VC77831>	HPRC,HGSVC,1KG-ONT	No	0.007	Yes	NA,NA	NA	NA
chr15:25758457	443033	INS	906	0.8301	0.6057	12	ATP10A(2.9818e-27,0.877)	ATP10A(2.9818e-27,0.877)	NA	NA	NA	NA	NA	NA	NA	No	ID=15-25757816-25757872-CACCTGCTCCACCCTAACTCATTCCGAC,15-25757900-25757956-CACCTGCTCCACCCTAACTCATTCCGAC,15-25758040-25758149-CACCTGCTCCACCCTAACTCATTCCGAC,15-25758152-25758354-CACCTGCTCCACCCTAACTCATTCCGAC,15-25758376-25758404-CACCTGCTCCACCCTAACTCATTCCGAC,15-25758600-25758711-CACCTGCTCCACCCTAACTCATTCCGAC,15-25758764-25758820-CACCTGCTCCACCCTAACTCATTCCGAC,15-25758781-25758861-CTCATTCCGACCACCTGCTCCACCCTAACTCATTCCGACCACCTGCTCCACCCTAACTCATTCCGATCACCTGCTCCACC;MOTIFS=CACCTGCTCCACCCTAACTCATTCCGAC,CTCATTCCGACCACCTGCTCCACCCTAACTCATTCCGACCACCTGCTCCACCCTAACTCATTCCGATCACCTGCTCCACC;STRUC=<VC77831>	HPRC,HGSVC	No	0.007	Yes	NA,NA	NA	NA
chr15:25758457	443034	INS	2550	0.8396	0.6439	21	ATP10A(2.9818e-27,0.877)	ATP10A(2.9818e-27,0.877)	NA	NA	NA	NA	NA	NA	NA	No	ID=15-25757816-25757872-CACCTGCTCCACCCTAACTCATTCCGAC,15-25757900-25757956-CACCTGCTCCACCCTAACTCATTCCGAC,15-25758040-25758149-CACCTGCTCCACCCTAACTCATTCCGAC,15-25758152-25758354-CACCTGCTCCACCCTAACTCATTCCGAC,15-25758376-25758404-CACCTGCTCCACCCTAACTCATTCCGAC,15-25758600-25758711-CACCTGCTCCACCCTAACTCATTCCGAC,15-25758764-25758820-CACCTGCTCCACCCTAACTCATTCCGAC,15-25758781-25758861-CTCATTCCGACCACCTGCTCCACCCTAACTCATTCCGACCACCTGCTCCACCCTAACTCATTCCGATCACCTGCTCCACC;MOTIFS=CACCTGCTCCACCCTAACTCATTCCGAC,CTCATTCCGACCACCTGCTCCACCCTAACTCATTCCGACCACCTGCTCCACCCTAACTCATTCCGATCACCTGCTCCACC;STRUC=<VC77831>	HPRC,HGSVC,1KG-ONT	No	0.007	Yes	NA,NA	NA	NA
chr15:25758460	443035	INS	360	0.8035	0.6831	1	ATP10A(2.9818e-27,0.877)	ATP10A(2.9818e-27,0.877)	NA	NA	NA	NA	NA	NA	NA	No	ID=15-25757816-25757872-CACCTGCTCCACCCTAACTCATTCCGAC,15-25757900-25757956-CACCTGCTCCACCCTAACTCATTCCGAC,15-25758040-25758149-CACCTGCTCCACCCTAACTCATTCCGAC,15-25758152-25758354-CACCTGCTCCACCCTAACTCATTCCGAC,15-25758376-25758404-CACCTGCTCCACCCTAACTCATTCCGAC,15-25758600-25758711-CACCTGCTCCACCCTAACTCATTCCGAC,15-25758764-25758820-CACCTGCTCCACCCTAACTCATTCCGAC,15-25758781-25758861-CTCATTCCGACCACCTGCTCCACCCTAACTCATTCCGACCACCTGCTCCACCCTAACTCATTCCGATCACCTGCTCCACC;MOTIFS=CACCTGCTCCACCCTAACTCATTCCGAC,CTCATTCCGACCACCTGCTCCACCCTAACTCATTCCGACCACCTGCTCCACCCTAACTCATTCCGATCACCTGCTCCACC;STRUC=<VC77831>	HPRC,HGSVC	No	0.007	No	NA,NA	NA	NA
chr15:25758473	443036	DEL	308	0.9312	0.3126	34	ATP10A(2.9818e-27,0.877)	ATP10A(2.9818e-27,0.877)	NA	NA	NA	NA	NA	NA	NA	No	ID=15-25757816-25757872-CACCTGCTCCACCCTAACTCATTCCGAC,15-25757900-25757956-CACCTGCTCCACCCTAACTCATTCCGAC,15-25758040-25758149-CACCTGCTCCACCCTAACTCATTCCGAC,15-25758152-25758354-CACCTGCTCCACCCTAACTCATTCCGAC,15-25758376-25758404-CACCTGCTCCACCCTAACTCATTCCGAC,15-25758600-25758711-CACCTGCTCCACCCTAACTCATTCCGAC,15-25758764-25758820-CACCTGCTCCACCCTAACTCATTCCGAC,15-25758781-25758861-CTCATTCCGACCACCTGCTCCACCCTAACTCATTCCGACCACCTGCTCCACCCTAACTCATTCCGATCACCTGCTCCACC;MOTIFS=CACCTGCTCCACCCTAACTCATTCCGAC,CTCATTCCGACCACCTGCTCCACCCTAACTCATTCCGACCACCTGCTCCACCCTAACTCATTCCGATCACCTGCTCCACC;STRUC=<VC77831>	HPRC,HGSVC,1KG-ONT	No	0.205	Yes	NA,NA	NA	NA
chr15:25758477	443037	INS	380	0.8915	0.3924	8	ATP10A(2.9818e-27,0.877)	ATP10A(2.9818e-27,0.877)	NA	NA	NA	NA	NA	NA	NA	No	ID=15-25757816-25757872-CACCTGCTCCACCCTAACTCATTCCGAC,15-25757900-25757956-CACCTGCTCCACCCTAACTCATTCCGAC,15-25758040-25758149-CACCTGCTCCACCCTAACTCATTCCGAC,15-25758152-25758354-CACCTGCTCCACCCTAACTCATTCCGAC,15-25758376-25758404-CACCTGCTCCACCCTAACTCATTCCGAC,15-25758600-25758711-CACCTGCTCCACCCTAACTCATTCCGAC,15-25758764-25758820-CACCTGCTCCACCCTAACTCATTCCGAC,15-25758781-25758861-CTCATTCCGACCACCTGCTCCACCCTAACTCATTCCGACCACCTGCTCCACCCTAACTCATTCCGATCACCTGCTCCACC;MOTIFS=CACCTGCTCCACCCTAACTCATTCCGAC,CTCATTCCGACCACCTGCTCCACCCTAACTCATTCCGACCACCTGCTCCACCCTAACTCATTCCGATCACCTGCTCCACC;STRUC=<VC77831>	HPRC,HGSVC	No	0.007	Yes	NA,NA	NA	NA
chr15:25758477	443038	INS	76	0.8083	0.669	24	ATP10A(2.9818e-27,0.877)	ATP10A(2.9818e-27,0.877)	NA	NA	NA	NA	NA	NA	NA	No	ID=15-25757816-25757872-CACCTGCTCCACCCTAACTCATTCCGAC,15-25757900-25757956-CACCTGCTCCACCCTAACTCATTCCGAC,15-25758040-25758149-CACCTGCTCCACCCTAACTCATTCCGAC,15-25758152-25758354-CACCTGCTCCACCCTAACTCATTCCGAC,15-25758376-25758404-CACCTGCTCCACCCTAACTCATTCCGAC,15-25758600-25758711-CACCTGCTCCACCCTAACTCATTCCGAC,15-25758764-25758820-CACCTGCTCCACCCTAACTCATTCCGAC,15-25758781-25758861-CTCATTCCGACCACCTGCTCCACCCTAACTCATTCCGACCACCTGCTCCACCCTAACTCATTCCGATCACCTGCTCCACC;MOTIFS=CACCTGCTCCACCCTAACTCATTCCGAC,CTCATTCCGACCACCTGCTCCACCCTAACTCATTCCGACCACCTGCTCCACCCTAACTCATTCCGATCACCTGCTCCACC;STRUC=<VC77831>	HPRC,HGSVC,1KG-ONT	No	0.007	Yes	NA,NA	NA	NA
chr15:25758477	443039	INS	976	0.7986	0.6933	20	ATP10A(2.9818e-27,0.877)	ATP10A(2.9818e-27,0.877)	NA	NA	NA	NA	NA	NA	NA	No	ID=15-25757816-25757872-CACCTGCTCCACCCTAACTCATTCCGAC,15-25757900-25757956-CACCTGCTCCACCCTAACTCATTCCGAC,15-25758040-25758149-CACCTGCTCCACCCTAACTCATTCCGAC,15-25758152-25758354-CACCTGCTCCACCCTAACTCATTCCGAC,15-25758376-25758404-CACCTGCTCCACCCTAACTCATTCCGAC,15-25758600-25758711-CACCTGCTCCACCCTAACTCATTCCGAC,15-25758764-25758820-CACCTGCTCCACCCTAACTCATTCCGAC,15-25758781-25758861-CTCATTCCGACCACCTGCTCCACCCTAACTCATTCCGACCACCTGCTCCACCCTAACTCATTCCGATCACCTGCTCCACC;MOTIFS=CACCTGCTCCACCCTAACTCATTCCGAC,CTCATTCCGACCACCTGCTCCACCCTAACTCATTCCGACCACCTGCTCCACCCTAACTCATTCCGATCACCTGCTCCACC;STRUC=<VC77831>	HPRC,HGSVC	No	0.007	Yes	NA,NA	NA	NA
chr15:25758514	443040	DEL	248	0.8813	0.428	16	ATP10A(2.9818e-27,0.877)	ATP10A(2.9818e-27,0.877)	NA	NA	NA	NA	NA	NA	NA	No	ID=15-25757816-25757872-CACCTGCTCCACCCTAACTCATTCCGAC,15-25757900-25757956-CACCTGCTCCACCCTAACTCATTCCGAC,15-25758040-25758149-CACCTGCTCCACCCTAACTCATTCCGAC,15-25758152-25758354-CACCTGCTCCACCCTAACTCATTCCGAC,15-25758376-25758404-CACCTGCTCCACCCTAACTCATTCCGAC,15-25758600-25758711-CACCTGCTCCACCCTAACTCATTCCGAC,15-25758764-25758820-CACCTGCTCCACCCTAACTCATTCCGAC,15-25758781-25758861-CTCATTCCGACCACCTGCTCCACCCTAACTCATTCCGACCACCTGCTCCACCCTAACTCATTCCGATCACCTGCTCCACC;MOTIFS=CACCTGCTCCACCCTAACTCATTCCGAC,CTCATTCCGACCACCTGCTCCACCCTAACTCATTCCGACCACCTGCTCCACCCTAACTCATTCCGATCACCTGCTCCACC;STRUC=<VC77831>	HPRC,HGSVC,1KG-ONT	No	0.257	No	NA,NA	NA	NA
chr15:25758516	443041	INS	1572	0.8641	0.5132	36	ATP10A(2.9818e-27,0.877)	ATP10A(2.9818e-27,0.877)	NA	NA	NA	NA	NA	NA	NA	No	ID=15-25757816-25757872-CACCTGCTCCACCCTAACTCATTCCGAC,15-25757900-25757956-CACCTGCTCCACCCTAACTCATTCCGAC,15-25758040-25758149-CACCTGCTCCACCCTAACTCATTCCGAC,15-25758152-25758354-CACCTGCTCCACCCTAACTCATTCCGAC,15-25758376-25758404-CACCTGCTCCACCCTAACTCATTCCGAC,15-25758600-25758711-CACCTGCTCCACCCTAACTCATTCCGAC,15-25758764-25758820-CACCTGCTCCACCCTAACTCATTCCGAC,15-25758781-25758861-CTCATTCCGACCACCTGCTCCACCCTAACTCATTCCGACCACCTGCTCCACCCTAACTCATTCCGATCACCTGCTCCACC;MOTIFS=CACCTGCTCCACCCTAACTCATTCCGAC,CTCATTCCGACCACCTGCTCCACCCTAACTCATTCCGACCACCTGCTCCACCCTAACTCATTCCGATCACCTGCTCCACC;STRUC=<VC77831>	HPRC,HGSVC,1KG-ONT	No	0.007	Yes	NA,NA	NA	NA
chr15:25758516	443042	INS	52	0.8346	0.5839	6	ATP10A(2.9818e-27,0.877)	ATP10A(2.9818e-27,0.877)	NA	NA	NA	NA	NA	NA	NA	No	ID=15-25757816-25757872-CACCTGCTCCACCCTAACTCATTCCGAC,15-25757900-25757956-CACCTGCTCCACCCTAACTCATTCCGAC,15-25758040-25758149-CACCTGCTCCACCCTAACTCATTCCGAC,15-25758152-25758354-CACCTGCTCCACCCTAACTCATTCCGAC,15-25758376-25758404-CACCTGCTCCACCCTAACTCATTCCGAC,15-25758600-25758711-CACCTGCTCCACCCTAACTCATTCCGAC,15-25758764-25758820-CACCTGCTCCACCCTAACTCATTCCGAC,15-25758781-25758861-CTCATTCCGACCACCTGCTCCACCCTAACTCATTCCGACCACCTGCTCCACCCTAACTCATTCCGATCACCTGCTCCACC;MOTIFS=CACCTGCTCCACCCTAACTCATTCCGAC,CTCATTCCGACCACCTGCTCCACCCTAACTCATTCCGACCACCTGCTCCACCCTAACTCATTCCGATCACCTGCTCCACC;STRUC=<VC77831>	HPRC,HGSVC,1KG-ONT	No	0.007	No	NA,NA	NA	NA
chr15:25758516	443044	INS	76	0.8032	0.6816	3	ATP10A(2.9818e-27,0.877)	ATP10A(2.9818e-27,0.877)	NA	NA	NA	NA	NA	NA	NA	No	ID=15-25757816-25757872-CACCTGCTCCACCCTAACTCATTCCGAC,15-25757900-25757956-CACCTGCTCCACCCTAACTCATTCCGAC,15-25758040-25758149-CACCTGCTCCACCCTAACTCATTCCGAC,15-25758152-25758354-CACCTGCTCCACCCTAACTCATTCCGAC,15-25758376-25758404-CACCTGCTCCACCCTAACTCATTCCGAC,15-25758600-25758711-CACCTGCTCCACCCTAACTCATTCCGAC,15-25758764-25758820-CACCTGCTCCACCCTAACTCATTCCGAC,15-25758781-25758861-CTCATTCCGACCACCTGCTCCACCCTAACTCATTCCGACCACCTGCTCCACCCTAACTCATTCCGATCACCTGCTCCACC;MOTIFS=CACCTGCTCCACCCTAACTCATTCCGAC,CTCATTCCGACCACCTGCTCCACCCTAACTCATTCCGACCACCTGCTCCACCCTAACTCATTCCGATCACCTGCTCCACC;STRUC=<VC77831>	HPRC,HGSVC,1KG-ONT	No	0.007	No	NA,NA	NA	NA
chr15:25758533	443045	INS	1676	0.8625	0.4897	13	ATP10A(2.9818e-27,0.877)	ATP10A(2.9818e-27,0.877)	NA	NA	NA	NA	NA	NA	NA	No	ID=15-25757816-25757872-CACCTGCTCCACCCTAACTCATTCCGAC,15-25757900-25757956-CACCTGCTCCACCCTAACTCATTCCGAC,15-25758040-25758149-CACCTGCTCCACCCTAACTCATTCCGAC,15-25758152-25758354-CACCTGCTCCACCCTAACTCATTCCGAC,15-25758376-25758404-CACCTGCTCCACCCTAACTCATTCCGAC,15-25758600-25758711-CACCTGCTCCACCCTAACTCATTCCGAC,15-25758764-25758820-CACCTGCTCCACCCTAACTCATTCCGAC,15-25758781-25758861-CTCATTCCGACCACCTGCTCCACCCTAACTCATTCCGACCACCTGCTCCACCCTAACTCATTCCGATCACCTGCTCCACC;MOTIFS=CACCTGCTCCACCCTAACTCATTCCGAC,CTCATTCCGACCACCTGCTCCACCCTAACTCATTCCGACCACCTGCTCCACCCTAACTCATTCCGATCACCTGCTCCACC;STRUC=<VC77831>	HPRC,HGSVC,1KG-ONT	No	0.007	No	NA,NA	NA	NA
chr15:25758541	443046	INS	561	0.9467	0.4422	3	ATP10A(2.9818e-27,0.877)	ATP10A(2.9818e-27,0.877)	NA	NA	NA	NA	NA	NA	NA	No	ID=15-25757816-25757872-CACCTGCTCCACCCTAACTCATTCCGAC,15-25757900-25757956-CACCTGCTCCACCCTAACTCATTCCGAC,15-25758040-25758149-CACCTGCTCCACCCTAACTCATTCCGAC,15-25758152-25758354-CACCTGCTCCACCCTAACTCATTCCGAC,15-25758376-25758404-CACCTGCTCCACCCTAACTCATTCCGAC,15-25758600-25758711-CACCTGCTCCACCCTAACTCATTCCGAC,15-25758764-25758820-CACCTGCTCCACCCTAACTCATTCCGAC,15-25758781-25758861-CTCATTCCGACCACCTGCTCCACCCTAACTCATTCCGACCACCTGCTCCACCCTAACTCATTCCGATCACCTGCTCCACC;MOTIFS=CACCTGCTCCACCCTAACTCATTCCGAC,CTCATTCCGACCACCTGCTCCACCCTAACTCATTCCGACCACCTGCTCCACCCTAACTCATTCCGATCACCTGCTCCACC;STRUC=<VC77831>	HPRC,HGSVC	No	0.007	No	NA,NA	NA	NA
chr15:25758561	443047	DEL	164	0.8262	0.6272	15	ATP10A(2.9818e-27,0.877)	ATP10A(2.9818e-27,0.877)	NA	NA	NA	NA	NA	NA	NA	No	ID=15-25757816-25757872-CACCTGCTCCACCCTAACTCATTCCGAC,15-25757900-25757956-CACCTGCTCCACCCTAACTCATTCCGAC,15-25758040-25758149-CACCTGCTCCACCCTAACTCATTCCGAC,15-25758152-25758354-CACCTGCTCCACCCTAACTCATTCCGAC,15-25758376-25758404-CACCTGCTCCACCCTAACTCATTCCGAC,15-25758600-25758711-CACCTGCTCCACCCTAACTCATTCCGAC,15-25758764-25758820-CACCTGCTCCACCCTAACTCATTCCGAC,15-25758781-25758861-CTCATTCCGACCACCTGCTCCACCCTAACTCATTCCGACCACCTGCTCCACCCTAACTCATTCCGATCACCTGCTCCACC;MOTIFS=CACCTGCTCCACCCTAACTCATTCCGAC,CTCATTCCGACCACCTGCTCCACCCTAACTCATTCCGACCACCTGCTCCACCCTAACTCATTCCGATCACCTGCTCCACC;STRUC=<VC77831>	HPRC,HGSVC,1KG-ONT	No	1.469	No	NA,NA	NA	NA
chr15:25758569	443048	INS	84	0.7983	0.6994	4	ATP10A(2.9818e-27,0.877)	ATP10A(2.9818e-27,0.877)	NA	NA	NA	NA	NA	NA	NA	No	ID=15-25757816-25757872-CACCTGCTCCACCCTAACTCATTCCGAC,15-25757900-25757956-CACCTGCTCCACCCTAACTCATTCCGAC,15-25758040-25758149-CACCTGCTCCACCCTAACTCATTCCGAC,15-25758152-25758354-CACCTGCTCCACCCTAACTCATTCCGAC,15-25758376-25758404-CACCTGCTCCACCCTAACTCATTCCGAC,15-25758600-25758711-CACCTGCTCCACCCTAACTCATTCCGAC,15-25758764-25758820-CACCTGCTCCACCCTAACTCATTCCGAC,15-25758781-25758861-CTCATTCCGACCACCTGCTCCACCCTAACTCATTCCGACCACCTGCTCCACCCTAACTCATTCCGATCACCTGCTCCACC;MOTIFS=CACCTGCTCCACCCTAACTCATTCCGAC,CTCATTCCGACCACCTGCTCCACCCTAACTCATTCCGACCACCTGCTCCACCCTAACTCATTCCGATCACCTGCTCCACC;STRUC=<VC77831>	HPRC,HGSVC,1KG-ONT	No	0.007	Yes	NA,NA	NA	NA
chr15:25758572	443049	INS	140	0.9117	0.3397	2	ATP10A(2.9818e-27,0.877)	ATP10A(2.9818e-27,0.877)	NA	NA	NA	NA	NA	NA	NA	No	ID=15-25757816-25757872-CACCTGCTCCACCCTAACTCATTCCGAC,15-25757900-25757956-CACCTGCTCCACCCTAACTCATTCCGAC,15-25758040-25758149-CACCTGCTCCACCCTAACTCATTCCGAC,15-25758152-25758354-CACCTGCTCCACCCTAACTCATTCCGAC,15-25758376-25758404-CACCTGCTCCACCCTAACTCATTCCGAC,15-25758600-25758711-CACCTGCTCCACCCTAACTCATTCCGAC,15-25758764-25758820-CACCTGCTCCACCCTAACTCATTCCGAC,15-25758781-25758861-CTCATTCCGACCACCTGCTCCACCCTAACTCATTCCGACCACCTGCTCCACCCTAACTCATTCCGATCACCTGCTCCACC;MOTIFS=CACCTGCTCCACCCTAACTCATTCCGAC,CTCATTCCGACCACCTGCTCCACCCTAACTCATTCCGACCACCTGCTCCACCCTAACTCATTCCGATCACCTGCTCCACC;STRUC=<VC77831>	HPRC,HGSVC	No	0.007	No	NA,NA	NA	NA
chr15:25758572	443050	INS	264	0.8346	0.6073	4	ATP10A(2.9818e-27,0.877)	ATP10A(2.9818e-27,0.877)	NA	NA	NA	NA	NA	NA	NA	No	ID=15-25757816-25757872-CACCTGCTCCACCCTAACTCATTCCGAC,15-25757900-25757956-CACCTGCTCCACCCTAACTCATTCCGAC,15-25758040-25758149-CACCTGCTCCACCCTAACTCATTCCGAC,15-25758152-25758354-CACCTGCTCCACCCTAACTCATTCCGAC,15-25758376-25758404-CACCTGCTCCACCCTAACTCATTCCGAC,15-25758600-25758711-CACCTGCTCCACCCTAACTCATTCCGAC,15-25758764-25758820-CACCTGCTCCACCCTAACTCATTCCGAC,15-25758781-25758861-CTCATTCCGACCACCTGCTCCACCCTAACTCATTCCGACCACCTGCTCCACCCTAACTCATTCCGATCACCTGCTCCACC;MOTIFS=CACCTGCTCCACCCTAACTCATTCCGAC,CTCATTCCGACCACCTGCTCCACCCTAACTCATTCCGACCACCTGCTCCACCCTAACTCATTCCGATCACCTGCTCCACC;STRUC=<VC77831>	HPRC,HGSVC	No	0.007	No	NA,NA	NA	NA
chr15:25758599	443051	INS	692	0.8162	0.6613	14	ATP10A(2.9818e-27,0.877)	ATP10A(2.9818e-27,0.877)	NA	NA	NA	NA	NA	NA	NA	No	ID=15-25757816-25757872-CACCTGCTCCACCCTAACTCATTCCGAC,15-25757900-25757956-CACCTGCTCCACCCTAACTCATTCCGAC,15-25758040-25758149-CACCTGCTCCACCCTAACTCATTCCGAC,15-25758152-25758354-CACCTGCTCCACCCTAACTCATTCCGAC,15-25758376-25758404-CACCTGCTCCACCCTAACTCATTCCGAC,15-25758600-25758711-CACCTGCTCCACCCTAACTCATTCCGAC,15-25758764-25758820-CACCTGCTCCACCCTAACTCATTCCGAC,15-25758781-25758861-CTCATTCCGACCACCTGCTCCACCCTAACTCATTCCGACCACCTGCTCCACCCTAACTCATTCCGATCACCTGCTCCACC;MOTIFS=CACCTGCTCCACCCTAACTCATTCCGAC,CTCATTCCGACCACCTGCTCCACCCTAACTCATTCCGACCACCTGCTCCACCCTAACTCATTCCGATCACCTGCTCCACC;STRUC=<VC77831>	HPRC,HGSVC	No	0.007	Yes	NA,NA	NA	NA
chr15:25758600	443052	INS	196	0.8287	0.6247	1	ATP10A(2.9818e-27,0.877)	ATP10A(2.9818e-27,0.877)	NA	NA	NA	NA	NA	NA	NA	No	ID=15-25757816-25757872-CACCTGCTCCACCCTAACTCATTCCGAC,15-25757900-25757956-CACCTGCTCCACCCTAACTCATTCCGAC,15-25758040-25758149-CACCTGCTCCACCCTAACTCATTCCGAC,15-25758152-25758354-CACCTGCTCCACCCTAACTCATTCCGAC,15-25758376-25758404-CACCTGCTCCACCCTAACTCATTCCGAC,15-25758600-25758711-CACCTGCTCCACCCTAACTCATTCCGAC,15-25758764-25758820-CACCTGCTCCACCCTAACTCATTCCGAC,15-25758781-25758861-CTCATTCCGACCACCTGCTCCACCCTAACTCATTCCGACCACCTGCTCCACCCTAACTCATTCCGATCACCTGCTCCACC;MOTIFS=CACCTGCTCCACCCTAACTCATTCCGAC,CTCATTCCGACCACCTGCTCCACCCTAACTCATTCCGACCACCTGCTCCACCCTAACTCATTCCGATCACCTGCTCCACC;STRUC=<VC77831>	HPRC,HGSVC	No	0.007	No	NA,NA	NA	NA
chr15:25758600	443053	INS	324	0.921	0.339	5	ATP10A(2.9818e-27,0.877)	ATP10A(2.9818e-27,0.877)	NA	NA	NA	NA	NA	NA	NA	No	ID=15-25757816-25757872-CACCTGCTCCACCCTAACTCATTCCGAC,15-25757900-25757956-CACCTGCTCCACCCTAACTCATTCCGAC,15-25758040-25758149-CACCTGCTCCACCCTAACTCATTCCGAC,15-25758152-25758354-CACCTGCTCCACCCTAACTCATTCCGAC,15-25758376-25758404-CACCTGCTCCACCCTAACTCATTCCGAC,15-25758600-25758711-CACCTGCTCCACCCTAACTCATTCCGAC,15-25758764-25758820-CACCTGCTCCACCCTAACTCATTCCGAC,15-25758781-25758861-CTCATTCCGACCACCTGCTCCACCCTAACTCATTCCGACCACCTGCTCCACCCTAACTCATTCCGATCACCTGCTCCACC;MOTIFS=CACCTGCTCCACCCTAACTCATTCCGAC,CTCATTCCGACCACCTGCTCCACCCTAACTCATTCCGACCACCTGCTCCACCCTAACTCATTCCGATCACCTGCTCCACC;STRUC=<VC77831>	HPRC,HGSVC	No	0.007	Yes	NA,NA	NA	NA
chr15:25758600	443054	INS	56	0.8502	0.5718	5	ATP10A(2.9818e-27,0.877)	ATP10A(2.9818e-27,0.877)	NA	NA	NA	NA	NA	NA	NA	No	ID=15-25757816-25757872-CACCTGCTCCACCCTAACTCATTCCGAC,15-25757900-25757956-CACCTGCTCCACCCTAACTCATTCCGAC,15-25758040-25758149-CACCTGCTCCACCCTAACTCATTCCGAC,15-25758152-25758354-CACCTGCTCCACCCTAACTCATTCCGAC,15-25758376-25758404-CACCTGCTCCACCCTAACTCATTCCGAC,15-25758600-25758711-CACCTGCTCCACCCTAACTCATTCCGAC,15-25758764-25758820-CACCTGCTCCACCCTAACTCATTCCGAC,15-25758781-25758861-CTCATTCCGACCACCTGCTCCACCCTAACTCATTCCGACCACCTGCTCCACCCTAACTCATTCCGATCACCTGCTCCACC;MOTIFS=CACCTGCTCCACCCTAACTCATTCCGAC,CTCATTCCGACCACCTGCTCCACCCTAACTCATTCCGACCACCTGCTCCACCCTAACTCATTCCGATCACCTGCTCCACC;STRUC=<VC77831>	HPRC,HGSVC,1KG-ONT	No	0.007	No	NA,NA	NA	NA
chr15:25758600	443055	DEL	136	0.8327	0.6001	17	ATP10A(2.9818e-27,0.877)	ATP10A(2.9818e-27,0.877)	NA	NA	NA	NA	NA	NA	NA	No	ID=15-25757816-25757872-CACCTGCTCCACCCTAACTCATTCCGAC,15-25757900-25757956-CACCTGCTCCACCCTAACTCATTCCGAC,15-25758040-25758149-CACCTGCTCCACCCTAACTCATTCCGAC,15-25758152-25758354-CACCTGCTCCACCCTAACTCATTCCGAC,15-25758376-25758404-CACCTGCTCCACCCTAACTCATTCCGAC,15-25758600-25758711-CACCTGCTCCACCCTAACTCATTCCGAC,15-25758764-25758820-CACCTGCTCCACCCTAACTCATTCCGAC,15-25758781-25758861-CTCATTCCGACCACCTGCTCCACCCTAACTCATTCCGACCACCTGCTCCACCCTAACTCATTCCGATCACCTGCTCCACC;MOTIFS=CACCTGCTCCACCCTAACTCATTCCGAC,CTCATTCCGACCACCTGCTCCACCCTAACTCATTCCGACCACCTGCTCCACCCTAACTCATTCCGATCACCTGCTCCACC;STRUC=<VC77831>	HPRC,HGSVC,1KG-ONT	No	1.434	Yes	NA,NA	NA	NA
chr15:25758600	443056	DEL	192	0.8275	0.6451	4	ATP10A(2.9818e-27,0.877)	ATP10A(2.9818e-27,0.877)	NA	NA	NA	NA	NA	NA	NA	No	ID=15-25757816-25757872-CACCTGCTCCACCCTAACTCATTCCGAC,15-25757900-25757956-CACCTGCTCCACCCTAACTCATTCCGAC,15-25758040-25758149-CACCTGCTCCACCCTAACTCATTCCGAC,15-25758152-25758354-CACCTGCTCCACCCTAACTCATTCCGAC,15-25758376-25758404-CACCTGCTCCACCCTAACTCATTCCGAC,15-25758600-25758711-CACCTGCTCCACCCTAACTCATTCCGAC,15-25758764-25758820-CACCTGCTCCACCCTAACTCATTCCGAC,15-25758781-25758861-CTCATTCCGACCACCTGCTCCACCCTAACTCATTCCGACCACCTGCTCCACCCTAACTCATTCCGATCACCTGCTCCACC;MOTIFS=CACCTGCTCCACCCTAACTCATTCCGAC,CTCATTCCGACCACCTGCTCCACCCTAACTCATTCCGACCACCTGCTCCACCCTAACTCATTCCGATCACCTGCTCCACC;STRUC=<VC77831>	HPRC,HGSVC	No	1.33	Yes	NA,NA	NA	NA
chr15:25758645	443058	INS	512	0.8296	0.6001	19	ATP10A(2.9818e-27,0.877)	ATP10A(2.9818e-27,0.877)	NA	NA	NA	NA	NA	NA	NA	No	ID=15-25757816-25757872-CACCTGCTCCACCCTAACTCATTCCGAC,15-25757900-25757956-CACCTGCTCCACCCTAACTCATTCCGAC,15-25758040-25758149-CACCTGCTCCACCCTAACTCATTCCGAC,15-25758152-25758354-CACCTGCTCCACCCTAACTCATTCCGAC,15-25758376-25758404-CACCTGCTCCACCCTAACTCATTCCGAC,15-25758600-25758711-CACCTGCTCCACCCTAACTCATTCCGAC,15-25758764-25758820-CACCTGCTCCACCCTAACTCATTCCGAC,15-25758781-25758861-CTCATTCCGACCACCTGCTCCACCCTAACTCATTCCGACCACCTGCTCCACCCTAACTCATTCCGATCACCTGCTCCACC;MOTIFS=CACCTGCTCCACCCTAACTCATTCCGAC,CTCATTCCGACCACCTGCTCCACCCTAACTCATTCCGACCACCTGCTCCACCCTAACTCATTCCGATCACCTGCTCCACC;STRUC=<VC77831>	HPRC,HGSVC	No	0.007	Yes	NA,NA	NA	NA
chr15:25758645	443057	INS	320	0.9464	0.2325	25	ATP10A(2.9818e-27,0.877)	ATP10A(2.9818e-27,0.877)	NA	NA	NA	NA	NA	NA	NA	No	ID=15-25757816-25757872-CACCTGCTCCACCCTAACTCATTCCGAC,15-25757900-25757956-CACCTGCTCCACCCTAACTCATTCCGAC,15-25758040-25758149-CACCTGCTCCACCCTAACTCATTCCGAC,15-25758152-25758354-CACCTGCTCCACCCTAACTCATTCCGAC,15-25758376-25758404-CACCTGCTCCACCCTAACTCATTCCGAC,15-25758600-25758711-CACCTGCTCCACCCTAACTCATTCCGAC,15-25758764-25758820-CACCTGCTCCACCCTAACTCATTCCGAC,15-25758781-25758861-CTCATTCCGACCACCTGCTCCACCCTAACTCATTCCGACCACCTGCTCCACCCTAACTCATTCCGATCACCTGCTCCACC;MOTIFS=CACCTGCTCCACCCTAACTCATTCCGAC,CTCATTCCGACCACCTGCTCCACCCTAACTCATTCCGACCACCTGCTCCACCCTAACTCATTCCGATCACCTGCTCCACC;STRUC=<VC77831>	HPRC,HGSVC	No	0.007	Yes	NA,NA	NA	NA
chr15:25758669	443060	DEL	84	0.8988	0.3633	8	ATP10A(2.9818e-27,0.877)	ATP10A(2.9818e-27,0.877)	NA	NA	NA	NA	NA	NA	NA	No	ID=15-25757816-25757872-CACCTGCTCCACCCTAACTCATTCCGAC,15-25757900-25757956-CACCTGCTCCACCCTAACTCATTCCGAC,15-25758040-25758149-CACCTGCTCCACCCTAACTCATTCCGAC,15-25758152-25758354-CACCTGCTCCACCCTAACTCATTCCGAC,15-25758376-25758404-CACCTGCTCCACCCTAACTCATTCCGAC,15-25758600-25758711-CACCTGCTCCACCCTAACTCATTCCGAC,15-25758764-25758820-CACCTGCTCCACCCTAACTCATTCCGAC,15-25758781-25758861-CTCATTCCGACCACCTGCTCCACCCTAACTCATTCCGACCACCTGCTCCACCCTAACTCATTCCGATCACCTGCTCCACC;MOTIFS=CACCTGCTCCACCCTAACTCATTCCGAC,CTCATTCCGACCACCTGCTCCACCCTAACTCATTCCGACCACCTGCTCCACCCTAACTCATTCCGATCACCTGCTCCACC;STRUC=<VC77831>	HPRC,HGSVC,1KG-ONT	No	1.586	No	NA,NA	NA	NA
chr15:25758669	443061	DEL	112	0.8395	0.5849	10	ATP10A(2.9818e-27,0.877)	ATP10A(2.9818e-27,0.877)	NA	NA	NA	NA	NA	NA	NA	No	ID=15-25757816-25757872-CACCTGCTCCACCCTAACTCATTCCGAC,15-25757900-25757956-CACCTGCTCCACCCTAACTCATTCCGAC,15-25758040-25758149-CACCTGCTCCACCCTAACTCATTCCGAC,15-25758152-25758354-CACCTGCTCCACCCTAACTCATTCCGAC,15-25758376-25758404-CACCTGCTCCACCCTAACTCATTCCGAC,15-25758600-25758711-CACCTGCTCCACCCTAACTCATTCCGAC,15-25758764-25758820-CACCTGCTCCACCCTAACTCATTCCGAC,15-25758781-25758861-CTCATTCCGACCACCTGCTCCACCCTAACTCATTCCGACCACCTGCTCCACCCTAACTCATTCCGATCACCTGCTCCACC;MOTIFS=CACCTGCTCCACCCTAACTCATTCCGAC,CTCATTCCGACCACCTGCTCCACCCTAACTCATTCCGACCACCTGCTCCACCCTAACTCATTCCGATCACCTGCTCCACC;STRUC=<VC77831>	HPRC,HGSVC,1KG-ONT	No	1.189	Yes	NA,NA	NA	NA
chr15:25758673	443062	DEL	52	0.8402	0.593	19	ATP10A(2.9818e-27,0.877)	ATP10A(2.9818e-27,0.877)	NA	NA	NA	NA	NA	NA	NA	No	ID=15-25757816-25757872-CACCTGCTCCACCCTAACTCATTCCGAC,15-25757900-25757956-CACCTGCTCCACCCTAACTCATTCCGAC,15-25758040-25758149-CACCTGCTCCACCCTAACTCATTCCGAC,15-25758152-25758354-CACCTGCTCCACCCTAACTCATTCCGAC,15-25758376-25758404-CACCTGCTCCACCCTAACTCATTCCGAC,15-25758600-25758711-CACCTGCTCCACCCTAACTCATTCCGAC,15-25758764-25758820-CACCTGCTCCACCCTAACTCATTCCGAC,15-25758781-25758861-CTCATTCCGACCACCTGCTCCACCCTAACTCATTCCGACCACCTGCTCCACCCTAACTCATTCCGATCACCTGCTCCACC;MOTIFS=CACCTGCTCCACCCTAACTCATTCCGAC,CTCATTCCGACCACCTGCTCCACCCTAACTCATTCCGACCACCTGCTCCACCCTAACTCATTCCGATCACCTGCTCCACC;STRUC=<VC77831>	HPRC,HGSVC,1KG-ONT	No	1.586	Yes	NA,NA	NA	NA
chr15:25758674	443063	INS	434	0.8409	0.6	1	ATP10A(2.9818e-27,0.877)	ATP10A(2.9818e-27,0.877)	NA	NA	NA	NA	NA	NA	NA	No	ID=15-25757816-25757872-CACCTGCTCCACCCTAACTCATTCCGAC,15-25757900-25757956-CACCTGCTCCACCCTAACTCATTCCGAC,15-25758040-25758149-CACCTGCTCCACCCTAACTCATTCCGAC,15-25758152-25758354-CACCTGCTCCACCCTAACTCATTCCGAC,15-25758376-25758404-CACCTGCTCCACCCTAACTCATTCCGAC,15-25758600-25758711-CACCTGCTCCACCCTAACTCATTCCGAC,15-25758764-25758820-CACCTGCTCCACCCTAACTCATTCCGAC,15-25758781-25758861-CTCATTCCGACCACCTGCTCCACCCTAACTCATTCCGACCACCTGCTCCACCCTAACTCATTCCGATCACCTGCTCCACC;MOTIFS=CACCTGCTCCACCCTAACTCATTCCGAC,CTCATTCCGACCACCTGCTCCACCCTAACTCATTCCGACCACCTGCTCCACCCTAACTCATTCCGATCACCTGCTCCACC;STRUC=<VC77831>	HPRC,HGSVC	No	0.007	No	NA,NA	NA	NA
chr15:25758697	443064	DEL	56	0.8799	0.4424	1	ATP10A(2.9818e-27,0.877)	ATP10A(2.9818e-27,0.877)	NA	NA	NA	NA	NA	NA	NA	No	ID=15-25757816-25757872-CACCTGCTCCACCCTAACTCATTCCGAC,15-25757900-25757956-CACCTGCTCCACCCTAACTCATTCCGAC,15-25758040-25758149-CACCTGCTCCACCCTAACTCATTCCGAC,15-25758152-25758354-CACCTGCTCCACCCTAACTCATTCCGAC,15-25758376-25758404-CACCTGCTCCACCCTAACTCATTCCGAC,15-25758600-25758711-CACCTGCTCCACCCTAACTCATTCCGAC,15-25758764-25758820-CACCTGCTCCACCCTAACTCATTCCGAC,15-25758781-25758861-CTCATTCCGACCACCTGCTCCACCCTAACTCATTCCGACCACCTGCTCCACCCTAACTCATTCCGATCACCTGCTCCACC;MOTIFS=CACCTGCTCCACCCTAACTCATTCCGAC,CTCATTCCGACCACCTGCTCCACCCTAACTCATTCCGACCACCTGCTCCACCCTAACTCATTCCGATCACCTGCTCCACC;STRUC=<VC77831>	HPRC,HGSVC,1KG-ONT	No	2.629	No	NA,NA	NA	NA
chr15:25758697	443065	DEL	84	0.916	0.3425	2	ATP10A(2.9818e-27,0.877)	ATP10A(2.9818e-27,0.877)	NA	NA	NA	NA	NA	NA	NA	No	ID=15-25757816-25757872-CACCTGCTCCACCCTAACTCATTCCGAC,15-25757900-25757956-CACCTGCTCCACCCTAACTCATTCCGAC,15-25758040-25758149-CACCTGCTCCACCCTAACTCATTCCGAC,15-25758152-25758354-CACCTGCTCCACCCTAACTCATTCCGAC,15-25758376-25758404-CACCTGCTCCACCCTAACTCATTCCGAC,15-25758600-25758711-CACCTGCTCCACCCTAACTCATTCCGAC,15-25758764-25758820-CACCTGCTCCACCCTAACTCATTCCGAC,15-25758781-25758861-CTCATTCCGACCACCTGCTCCACCCTAACTCATTCCGACCACCTGCTCCACCCTAACTCATTCCGATCACCTGCTCCACC;MOTIFS=CACCTGCTCCACCCTAACTCATTCCGAC,CTCATTCCGACCACCTGCTCCACCCTAACTCATTCCGACCACCTGCTCCACCCTAACTCATTCCGATCACCTGCTCCACC;STRUC=<VC77831>	HPRC,HGSVC,1KG-ONT	No	2.105	No	NA,NA	NA	NA
chr15:25758699	443066	INS	1216	0.8287	0.6323	37	ATP10A(2.9818e-27,0.877)	ATP10A(2.9818e-27,0.877)	NA	NA	NA	NA	NA	NA	NA	No	ID=15-25757816-25757872-CACCTGCTCCACCCTAACTCATTCCGAC,15-25757900-25757956-CACCTGCTCCACCCTAACTCATTCCGAC,15-25758040-25758149-CACCTGCTCCACCCTAACTCATTCCGAC,15-25758152-25758354-CACCTGCTCCACCCTAACTCATTCCGAC,15-25758376-25758404-CACCTGCTCCACCCTAACTCATTCCGAC,15-25758600-25758711-CACCTGCTCCACCCTAACTCATTCCGAC,15-25758764-25758820-CACCTGCTCCACCCTAACTCATTCCGAC,15-25758781-25758861-CTCATTCCGACCACCTGCTCCACCCTAACTCATTCCGACCACCTGCTCCACCCTAACTCATTCCGATCACCTGCTCCACC;MOTIFS=CACCTGCTCCACCCTAACTCATTCCGAC,CTCATTCCGACCACCTGCTCCACCCTAACTCATTCCGACCACCTGCTCCACCCTAACTCATTCCGATCACCTGCTCCACC;STRUC=<VC77831>	HPRC,HGSVC	No	0.007	Yes	NA,NA	NA	NA
chr15:25758701	443067	INS	264	0.8046	0.6977	2	ATP10A(2.9818e-27,0.877)	ATP10A(2.9818e-27,0.877)	NA	NA	NA	NA	NA	NA	NA	No	ID=15-25757816-25757872-CACCTGCTCCACCCTAACTCATTCCGAC,15-25757900-25757956-CACCTGCTCCACCCTAACTCATTCCGAC,15-25758040-25758149-CACCTGCTCCACCCTAACTCATTCCGAC,15-25758152-25758354-CACCTGCTCCACCCTAACTCATTCCGAC,15-25758376-25758404-CACCTGCTCCACCCTAACTCATTCCGAC,15-25758600-25758711-CACCTGCTCCACCCTAACTCATTCCGAC,15-25758764-25758820-CACCTGCTCCACCCTAACTCATTCCGAC,15-25758781-25758861-CTCATTCCGACCACCTGCTCCACCCTAACTCATTCCGACCACCTGCTCCACCCTAACTCATTCCGATCACCTGCTCCACC;MOTIFS=CACCTGCTCCACCCTAACTCATTCCGAC,CTCATTCCGACCACCTGCTCCACCCTAACTCATTCCGACCACCTGCTCCACCCTAACTCATTCCGATCACCTGCTCCACC;STRUC=<VC77831>	HPRC,HGSVC	No	0.007	Yes	NA,NA	NA	NA
chr15:25758725	443076	INS	436	0.9128	0.3153	9	ATP10A(2.9818e-27,0.877)	ATP10A(2.9818e-27,0.877)	NA	NA	NA	NA	NA	NA	NA	No	ID=15-25757816-25757872-CACCTGCTCCACCCTAACTCATTCCGAC,15-25757900-25757956-CACCTGCTCCACCCTAACTCATTCCGAC,15-25758040-25758149-CACCTGCTCCACCCTAACTCATTCCGAC,15-25758152-25758354-CACCTGCTCCACCCTAACTCATTCCGAC,15-25758376-25758404-CACCTGCTCCACCCTAACTCATTCCGAC,15-25758600-25758711-CACCTGCTCCACCCTAACTCATTCCGAC,15-25758764-25758820-CACCTGCTCCACCCTAACTCATTCCGAC,15-25758781-25758861-CTCATTCCGACCACCTGCTCCACCCTAACTCATTCCGACCACCTGCTCCACCCTAACTCATTCCGATCACCTGCTCCACC;MOTIFS=CACCTGCTCCACCCTAACTCATTCCGAC,CTCATTCCGACCACCTGCTCCACCCTAACTCATTCCGACCACCTGCTCCACCCTAACTCATTCCGATCACCTGCTCCACC;STRUC=<VC77831>	HPRC,HGSVC	No	0.007	No	NA,NA	NA	NA
chr15:25758725	443077	INS	352	0.8433	0.5981	10	ATP10A(2.9818e-27,0.877)	ATP10A(2.9818e-27,0.877)	NA	NA	NA	NA	NA	NA	NA	No	ID=15-25757816-25757872-CACCTGCTCCACCCTAACTCATTCCGAC,15-25757900-25757956-CACCTGCTCCACCCTAACTCATTCCGAC,15-25758040-25758149-CACCTGCTCCACCCTAACTCATTCCGAC,15-25758152-25758354-CACCTGCTCCACCCTAACTCATTCCGAC,15-25758376-25758404-CACCTGCTCCACCCTAACTCATTCCGAC,15-25758600-25758711-CACCTGCTCCACCCTAACTCATTCCGAC,15-25758764-25758820-CACCTGCTCCACCCTAACTCATTCCGAC,15-25758781-25758861-CTCATTCCGACCACCTGCTCCACCCTAACTCATTCCGACCACCTGCTCCACCCTAACTCATTCCGATCACCTGCTCCACC;MOTIFS=CACCTGCTCCACCCTAACTCATTCCGAC,CTCATTCCGACCACCTGCTCCACCCTAACTCATTCCGACCACCTGCTCCACCCTAACTCATTCCGATCACCTGCTCCACC;STRUC=<VC77831>	HPRC,HGSVC	No	0.007	Yes	NA,NA	NA	NA
chr15:25758725	443080	INS	1385	0.8414	0.6176	21	ATP10A(2.9818e-27,0.877)	ATP10A(2.9818e-27,0.877)	NA	NA	NA	NA	NA	NA	NA	No	ID=15-25757816-25757872-CACCTGCTCCACCCTAACTCATTCCGAC,15-25757900-25757956-CACCTGCTCCACCCTAACTCATTCCGAC,15-25758040-25758149-CACCTGCTCCACCCTAACTCATTCCGAC,15-25758152-25758354-CACCTGCTCCACCCTAACTCATTCCGAC,15-25758376-25758404-CACCTGCTCCACCCTAACTCATTCCGAC,15-25758600-25758711-CACCTGCTCCACCCTAACTCATTCCGAC,15-25758764-25758820-CACCTGCTCCACCCTAACTCATTCCGAC,15-25758781-25758861-CTCATTCCGACCACCTGCTCCACCCTAACTCATTCCGACCACCTGCTCCACCCTAACTCATTCCGATCACCTGCTCCACC;MOTIFS=CACCTGCTCCACCCTAACTCATTCCGAC,CTCATTCCGACCACCTGCTCCACCCTAACTCATTCCGACCACCTGCTCCACCCTAACTCATTCCGATCACCTGCTCCACC;STRUC=<VC77831>	HPRC,HGSVC	No	0.007	Yes	NA,NA	NA	NA
chr15:25758725	443081	INS	224	0.8493	0.5442	6	ATP10A(2.9818e-27,0.877)	ATP10A(2.9818e-27,0.877)	NA	NA	NA	NA	NA	NA	NA	No	ID=15-25757816-25757872-CACCTGCTCCACCCTAACTCATTCCGAC,15-25757900-25757956-CACCTGCTCCACCCTAACTCATTCCGAC,15-25758040-25758149-CACCTGCTCCACCCTAACTCATTCCGAC,15-25758152-25758354-CACCTGCTCCACCCTAACTCATTCCGAC,15-25758376-25758404-CACCTGCTCCACCCTAACTCATTCCGAC,15-25758600-25758711-CACCTGCTCCACCCTAACTCATTCCGAC,15-25758764-25758820-CACCTGCTCCACCCTAACTCATTCCGAC,15-25758781-25758861-CTCATTCCGACCACCTGCTCCACCCTAACTCATTCCGACCACCTGCTCCACCCTAACTCATTCCGATCACCTGCTCCACC;MOTIFS=CACCTGCTCCACCCTAACTCATTCCGAC,CTCATTCCGACCACCTGCTCCACCCTAACTCATTCCGACCACCTGCTCCACCCTAACTCATTCCGATCACCTGCTCCACC;STRUC=<VC77831>	HPRC,HGSVC	No	0.007	Yes	NA,NA	NA	NA
chr15:25758725	443082	DEL	56	0.8482	0.5567	9	ATP10A(2.9818e-27,0.877)	ATP10A(2.9818e-27,0.877)	NA	NA	NA	NA	NA	NA	NA	No	ID=15-25757816-25757872-CACCTGCTCCACCCTAACTCATTCCGAC,15-25757900-25757956-CACCTGCTCCACCCTAACTCATTCCGAC,15-25758040-25758149-CACCTGCTCCACCCTAACTCATTCCGAC,15-25758152-25758354-CACCTGCTCCACCCTAACTCATTCCGAC,15-25758376-25758404-CACCTGCTCCACCCTAACTCATTCCGAC,15-25758600-25758711-CACCTGCTCCACCCTAACTCATTCCGAC,15-25758764-25758820-CACCTGCTCCACCCTAACTCATTCCGAC,15-25758781-25758861-CTCATTCCGACCACCTGCTCCACCCTAACTCATTCCGACCACCTGCTCCACCCTAACTCATTCCGATCACCTGCTCCACC;MOTIFS=CACCTGCTCCACCCTAACTCATTCCGAC,CTCATTCCGACCACCTGCTCCACCCTAACTCATTCCGACCACCTGCTCCACCCTAACTCATTCCGATCACCTGCTCCACC;STRUC=<VC77831>	HPRC,HGSVC,1KG-ONT	No	2.411	Yes	NA,NA	NA	NA
chr15:25758725	443078	INS	656	0.9302	0.2653	42	ATP10A(2.9818e-27,0.877)	ATP10A(2.9818e-27,0.877)	NA	NA	NA	NA	NA	NA	NA	No	ID=15-25757816-25757872-CACCTGCTCCACCCTAACTCATTCCGAC,15-25757900-25757956-CACCTGCTCCACCCTAACTCATTCCGAC,15-25758040-25758149-CACCTGCTCCACCCTAACTCATTCCGAC,15-25758152-25758354-CACCTGCTCCACCCTAACTCATTCCGAC,15-25758376-25758404-CACCTGCTCCACCCTAACTCATTCCGAC,15-25758600-25758711-CACCTGCTCCACCCTAACTCATTCCGAC,15-25758764-25758820-CACCTGCTCCACCCTAACTCATTCCGAC,15-25758781-25758861-CTCATTCCGACCACCTGCTCCACCCTAACTCATTCCGACCACCTGCTCCACCCTAACTCATTCCGATCACCTGCTCCACC;MOTIFS=CACCTGCTCCACCCTAACTCATTCCGAC,CTCATTCCGACCACCTGCTCCACCCTAACTCATTCCGACCACCTGCTCCACCCTAACTCATTCCGATCACCTGCTCCACC;STRUC=<VC77831>	HPRC,HGSVC	No	0.007	Yes	NA,NA	NA	NA
chr15:25758725	443073	INS	115	0.8628	0.5028	1	ATP10A(2.9818e-27,0.877)	ATP10A(2.9818e-27,0.877)	NA	NA	NA	NA	NA	NA	NA	No	ID=15-25757816-25757872-CACCTGCTCCACCCTAACTCATTCCGAC,15-25757900-25757956-CACCTGCTCCACCCTAACTCATTCCGAC,15-25758040-25758149-CACCTGCTCCACCCTAACTCATTCCGAC,15-25758152-25758354-CACCTGCTCCACCCTAACTCATTCCGAC,15-25758376-25758404-CACCTGCTCCACCCTAACTCATTCCGAC,15-25758600-25758711-CACCTGCTCCACCCTAACTCATTCCGAC,15-25758764-25758820-CACCTGCTCCACCCTAACTCATTCCGAC,15-25758781-25758861-CTCATTCCGACCACCTGCTCCACCCTAACTCATTCCGACCACCTGCTCCACCCTAACTCATTCCGATCACCTGCTCCACC;MOTIFS=CACCTGCTCCACCCTAACTCATTCCGAC,CTCATTCCGACCACCTGCTCCACCCTAACTCATTCCGACCACCTGCTCCACCCTAACTCATTCCGATCACCTGCTCCACC;STRUC=<VC77831>	HPRC,HGSVC,1KG-ONT	No	0.007	No	NA,NA	NA	NA
chr15:25758725	443072	INS	60	0.8288	0.6368	19	ATP10A(2.9818e-27,0.877)	ATP10A(2.9818e-27,0.877)	NA	NA	NA	NA	NA	NA	NA	No	ID=15-25757816-25757872-CACCTGCTCCACCCTAACTCATTCCGAC,15-25757900-25757956-CACCTGCTCCACCCTAACTCATTCCGAC,15-25758040-25758149-CACCTGCTCCACCCTAACTCATTCCGAC,15-25758152-25758354-CACCTGCTCCACCCTAACTCATTCCGAC,15-25758376-25758404-CACCTGCTCCACCCTAACTCATTCCGAC,15-25758600-25758711-CACCTGCTCCACCCTAACTCATTCCGAC,15-25758764-25758820-CACCTGCTCCACCCTAACTCATTCCGAC,15-25758781-25758861-CTCATTCCGACCACCTGCTCCACCCTAACTCATTCCGACCACCTGCTCCACCCTAACTCATTCCGATCACCTGCTCCACC;MOTIFS=CACCTGCTCCACCCTAACTCATTCCGAC,CTCATTCCGACCACCTGCTCCACCCTAACTCATTCCGACCACCTGCTCCACCCTAACTCATTCCGATCACCTGCTCCACC;STRUC=<VC77831>	HPRC,HGSVC,1KG-ONT	No	0.007	Yes	NA,NA	NA	NA
chr15:25758725	443074	INS	1795	0.8077	0.6882	34	ATP10A(2.9818e-27,0.877)	ATP10A(2.9818e-27,0.877)	NA	NA	NA	NA	NA	NA	NA	No	ID=15-25757816-25757872-CACCTGCTCCACCCTAACTCATTCCGAC,15-25757900-25757956-CACCTGCTCCACCCTAACTCATTCCGAC,15-25758040-25758149-CACCTGCTCCACCCTAACTCATTCCGAC,15-25758152-25758354-CACCTGCTCCACCCTAACTCATTCCGAC,15-25758376-25758404-CACCTGCTCCACCCTAACTCATTCCGAC,15-25758600-25758711-CACCTGCTCCACCCTAACTCATTCCGAC,15-25758764-25758820-CACCTGCTCCACCCTAACTCATTCCGAC,15-25758781-25758861-CTCATTCCGACCACCTGCTCCACCCTAACTCATTCCGACCACCTGCTCCACCCTAACTCATTCCGATCACCTGCTCCACC;MOTIFS=CACCTGCTCCACCCTAACTCATTCCGAC,CTCATTCCGACCACCTGCTCCACCCTAACTCATTCCGACCACCTGCTCCACCCTAACTCATTCCGATCACCTGCTCCACC;STRUC=<VC77831>	HPRC,HGSVC	No	0.007	Yes	NA,NA	NA	NA
chr15:25758725	443071	INS	568	0.8516	0.6029	10	ATP10A(2.9818e-27,0.877)	ATP10A(2.9818e-27,0.877)	NA	NA	NA	NA	NA	NA	NA	No	ID=15-25757816-25757872-CACCTGCTCCACCCTAACTCATTCCGAC,15-25757900-25757956-CACCTGCTCCACCCTAACTCATTCCGAC,15-25758040-25758149-CACCTGCTCCACCCTAACTCATTCCGAC,15-25758152-25758354-CACCTGCTCCACCCTAACTCATTCCGAC,15-25758376-25758404-CACCTGCTCCACCCTAACTCATTCCGAC,15-25758600-25758711-CACCTGCTCCACCCTAACTCATTCCGAC,15-25758764-25758820-CACCTGCTCCACCCTAACTCATTCCGAC,15-25758781-25758861-CTCATTCCGACCACCTGCTCCACCCTAACTCATTCCGACCACCTGCTCCACCCTAACTCATTCCGATCACCTGCTCCACC;MOTIFS=CACCTGCTCCACCCTAACTCATTCCGAC,CTCATTCCGACCACCTGCTCCACCCTAACTCATTCCGACCACCTGCTCCACCCTAACTCATTCCGATCACCTGCTCCACC;STRUC=<VC77831>	HPRC,HGSVC	No	0.007	Yes	NA,NA	NA	NA
chr15:25758725	443070	INS	140	0.8249	0.6459	9	ATP10A(2.9818e-27,0.877)	ATP10A(2.9818e-27,0.877)	NA	NA	NA	NA	NA	NA	NA	No	ID=15-25757816-25757872-CACCTGCTCCACCCTAACTCATTCCGAC,15-25757900-25757956-CACCTGCTCCACCCTAACTCATTCCGAC,15-25758040-25758149-CACCTGCTCCACCCTAACTCATTCCGAC,15-25758152-25758354-CACCTGCTCCACCCTAACTCATTCCGAC,15-25758376-25758404-CACCTGCTCCACCCTAACTCATTCCGAC,15-25758600-25758711-CACCTGCTCCACCCTAACTCATTCCGAC,15-25758764-25758820-CACCTGCTCCACCCTAACTCATTCCGAC,15-25758781-25758861-CTCATTCCGACCACCTGCTCCACCCTAACTCATTCCGACCACCTGCTCCACCCTAACTCATTCCGATCACCTGCTCCACC;MOTIFS=CACCTGCTCCACCCTAACTCATTCCGAC,CTCATTCCGACCACCTGCTCCACCCTAACTCATTCCGACCACCTGCTCCACCCTAACTCATTCCGATCACCTGCTCCACC;STRUC=<VC77831>	HPRC,HGSVC	No	0.007	No	NA,NA	NA	NA
chr15:25758725	443069	INS	856	0.8511	0.559	42	ATP10A(2.9818e-27,0.877)	ATP10A(2.9818e-27,0.877)	NA	NA	NA	NA	NA	NA	NA	No	ID=15-25757816-25757872-CACCTGCTCCACCCTAACTCATTCCGAC,15-25757900-25757956-CACCTGCTCCACCCTAACTCATTCCGAC,15-25758040-25758149-CACCTGCTCCACCCTAACTCATTCCGAC,15-25758152-25758354-CACCTGCTCCACCCTAACTCATTCCGAC,15-25758376-25758404-CACCTGCTCCACCCTAACTCATTCCGAC,15-25758600-25758711-CACCTGCTCCACCCTAACTCATTCCGAC,15-25758764-25758820-CACCTGCTCCACCCTAACTCATTCCGAC,15-25758781-25758861-CTCATTCCGACCACCTGCTCCACCCTAACTCATTCCGACCACCTGCTCCACCCTAACTCATTCCGATCACCTGCTCCACC;MOTIFS=CACCTGCTCCACCCTAACTCATTCCGAC,CTCATTCCGACCACCTGCTCCACCCTAACTCATTCCGACCACCTGCTCCACCCTAACTCATTCCGATCACCTGCTCCACC;STRUC=<VC77831>	HPRC,HGSVC	No	0.007	Yes	NA,NA	NA	NA
chr15:25758753	443083	INS	76	0.8548	0.5718	2	ATP10A(2.9818e-27,0.877)	ATP10A(2.9818e-27,0.877)	NA	NA	NA	NA	NA	NA	NA	No	ID=15-25757816-25757872-CACCTGCTCCACCCTAACTCATTCCGAC,15-25757900-25757956-CACCTGCTCCACCCTAACTCATTCCGAC,15-25758040-25758149-CACCTGCTCCACCCTAACTCATTCCGAC,15-25758152-25758354-CACCTGCTCCACCCTAACTCATTCCGAC,15-25758376-25758404-CACCTGCTCCACCCTAACTCATTCCGAC,15-25758600-25758711-CACCTGCTCCACCCTAACTCATTCCGAC,15-25758764-25758820-CACCTGCTCCACCCTAACTCATTCCGAC,15-25758781-25758861-CTCATTCCGACCACCTGCTCCACCCTAACTCATTCCGACCACCTGCTCCACCCTAACTCATTCCGATCACCTGCTCCACC;MOTIFS=CACCTGCTCCACCCTAACTCATTCCGAC,CTCATTCCGACCACCTGCTCCACCCTAACTCATTCCGACCACCTGCTCCACCCTAACTCATTCCGATCACCTGCTCCACC;STRUC=<VC77831>	HPRC,HGSVC,1KG-ONT	No	0.007	No	NA,NA	NA	NA
chr15:25758762	443085	INS	168	0.8694	0.4989	3	ATP10A(2.9818e-27,0.877)	ATP10A(2.9818e-27,0.877)	NA	NA	NA	NA	NA	NA	NA	No	ID=15-25757816-25757872-CACCTGCTCCACCCTAACTCATTCCGAC,15-25757900-25757956-CACCTGCTCCACCCTAACTCATTCCGAC,15-25758040-25758149-CACCTGCTCCACCCTAACTCATTCCGAC,15-25758152-25758354-CACCTGCTCCACCCTAACTCATTCCGAC,15-25758376-25758404-CACCTGCTCCACCCTAACTCATTCCGAC,15-25758600-25758711-CACCTGCTCCACCCTAACTCATTCCGAC,15-25758764-25758820-CACCTGCTCCACCCTAACTCATTCCGAC,15-25758781-25758861-CTCATTCCGACCACCTGCTCCACCCTAACTCATTCCGACCACCTGCTCCACCCTAACTCATTCCGATCACCTGCTCCACC;MOTIFS=CACCTGCTCCACCCTAACTCATTCCGAC,CTCATTCCGACCACCTGCTCCACCCTAACTCATTCCGACCACCTGCTCCACCCTAACTCATTCCGATCACCTGCTCCACC;STRUC=<VC77831>	HPRC,HGSVC	No	0.007	Yes	NA,NA	NA	NA
chr15:25758764	443087	INS	78	0.8622	0.5162	2	ATP10A(2.9818e-27,0.877)	ATP10A(2.9818e-27,0.877)	NA	NA	NA	NA	NA	NA	NA	No	ID=15-25757816-25757872-CACCTGCTCCACCCTAACTCATTCCGAC,15-25757900-25757956-CACCTGCTCCACCCTAACTCATTCCGAC,15-25758040-25758149-CACCTGCTCCACCCTAACTCATTCCGAC,15-25758152-25758354-CACCTGCTCCACCCTAACTCATTCCGAC,15-25758376-25758404-CACCTGCTCCACCCTAACTCATTCCGAC,15-25758600-25758711-CACCTGCTCCACCCTAACTCATTCCGAC,15-25758764-25758820-CACCTGCTCCACCCTAACTCATTCCGAC,15-25758781-25758861-CTCATTCCGACCACCTGCTCCACCCTAACTCATTCCGACCACCTGCTCCACCCTAACTCATTCCGATCACCTGCTCCACC;MOTIFS=CACCTGCTCCACCCTAACTCATTCCGAC,CTCATTCCGACCACCTGCTCCACCCTAACTCATTCCGACCACCTGCTCCACCCTAACTCATTCCGATCACCTGCTCCACC;STRUC=<VC77831>	HPRC,HGSVC,1KG-ONT	No	0.007	No	NA,NA	NA	NA
chr15:25758764	443086	INS	300	0.873	0.4641	14	ATP10A(2.9818e-27,0.877)	ATP10A(2.9818e-27,0.877)	NA	NA	NA	NA	NA	NA	NA	No	ID=15-25757816-25757872-CACCTGCTCCACCCTAACTCATTCCGAC,15-25757900-25757956-CACCTGCTCCACCCTAACTCATTCCGAC,15-25758040-25758149-CACCTGCTCCACCCTAACTCATTCCGAC,15-25758152-25758354-CACCTGCTCCACCCTAACTCATTCCGAC,15-25758376-25758404-CACCTGCTCCACCCTAACTCATTCCGAC,15-25758600-25758711-CACCTGCTCCACCCTAACTCATTCCGAC,15-25758764-25758820-CACCTGCTCCACCCTAACTCATTCCGAC,15-25758781-25758861-CTCATTCCGACCACCTGCTCCACCCTAACTCATTCCGACCACCTGCTCCACCCTAACTCATTCCGATCACCTGCTCCACC;MOTIFS=CACCTGCTCCACCCTAACTCATTCCGAC,CTCATTCCGACCACCTGCTCCACCCTAACTCATTCCGACCACCTGCTCCACCCTAACTCATTCCGATCACCTGCTCCACC;STRUC=<VC77831>	HPRC,HGSVC	No	0.007	Yes	NA,NA	NA	NA
chr15:25758781	443088	INS	1140	0.8912	0.4394	25	ATP10A(2.9818e-27,0.877)	ATP10A(2.9818e-27,0.877)	NA	NA	NA	NA	NA	NA	NA	No	ID=15-25757816-25757872-CACCTGCTCCACCCTAACTCATTCCGAC,15-25757900-25757956-CACCTGCTCCACCCTAACTCATTCCGAC,15-25758040-25758149-CACCTGCTCCACCCTAACTCATTCCGAC,15-25758152-25758354-CACCTGCTCCACCCTAACTCATTCCGAC,15-25758376-25758404-CACCTGCTCCACCCTAACTCATTCCGAC,15-25758600-25758711-CACCTGCTCCACCCTAACTCATTCCGAC,15-25758764-25758820-CACCTGCTCCACCCTAACTCATTCCGAC,15-25758781-25758861-CTCATTCCGACCACCTGCTCCACCCTAACTCATTCCGACCACCTGCTCCACCCTAACTCATTCCGATCACCTGCTCCACC;MOTIFS=CACCTGCTCCACCCTAACTCATTCCGAC,CTCATTCCGACCACCTGCTCCACCCTAACTCATTCCGACCACCTGCTCCACCCTAACTCATTCCGATCACCTGCTCCACC;STRUC=<VC77831>	HPRC,HGSVC	No	0.007	Yes	NA,NA	NA	NA
chr15:25758781	443089	INS	2835	0.9506	0.2057	27	ATP10A(2.9818e-27,0.877)	ATP10A(2.9818e-27,0.877)	NA	NA	NA	NA	NA	NA	NA	No	ID=15-25757816-25757872-CACCTGCTCCACCCTAACTCATTCCGAC,15-25757900-25757956-CACCTGCTCCACCCTAACTCATTCCGAC,15-25758040-25758149-CACCTGCTCCACCCTAACTCATTCCGAC,15-25758152-25758354-CACCTGCTCCACCCTAACTCATTCCGAC,15-25758376-25758404-CACCTGCTCCACCCTAACTCATTCCGAC,15-25758600-25758711-CACCTGCTCCACCCTAACTCATTCCGAC,15-25758764-25758820-CACCTGCTCCACCCTAACTCATTCCGAC,15-25758781-25758861-CTCATTCCGACCACCTGCTCCACCCTAACTCATTCCGACCACCTGCTCCACCCTAACTCATTCCGATCACCTGCTCCACC;MOTIFS=CACCTGCTCCACCCTAACTCATTCCGAC,CTCATTCCGACCACCTGCTCCACCCTAACTCATTCCGACCACCTGCTCCACCCTAACTCATTCCGATCACCTGCTCCACC;STRUC=<VC77831>	HPRC,HGSVC,1KG-ONT	No	0.007	Yes	NA,NA	NA	NA
chr15:25758781	443091	INS	132	0.8836	0.4487	6	ATP10A(2.9818e-27,0.877)	ATP10A(2.9818e-27,0.877)	NA	NA	NA	NA	NA	NA	NA	No	ID=15-25757816-25757872-CACCTGCTCCACCCTAACTCATTCCGAC,15-25757900-25757956-CACCTGCTCCACCCTAACTCATTCCGAC,15-25758040-25758149-CACCTGCTCCACCCTAACTCATTCCGAC,15-25758152-25758354-CACCTGCTCCACCCTAACTCATTCCGAC,15-25758376-25758404-CACCTGCTCCACCCTAACTCATTCCGAC,15-25758600-25758711-CACCTGCTCCACCCTAACTCATTCCGAC,15-25758764-25758820-CACCTGCTCCACCCTAACTCATTCCGAC,15-25758781-25758861-CTCATTCCGACCACCTGCTCCACCCTAACTCATTCCGACCACCTGCTCCACCCTAACTCATTCCGATCACCTGCTCCACC;MOTIFS=CACCTGCTCCACCCTAACTCATTCCGAC,CTCATTCCGACCACCTGCTCCACCCTAACTCATTCCGACCACCTGCTCCACCCTAACTCATTCCGATCACCTGCTCCACC;STRUC=<VC77831>	HPRC,HGSVC	No	0.007	No	NA,NA	NA	NA
chr15:25758781	443092	INS	1992	0.9008	0.4189	32	ATP10A(2.9818e-27,0.877)	ATP10A(2.9818e-27,0.877)	NA	NA	NA	NA	NA	NA	NA	No	ID=15-25757816-25757872-CACCTGCTCCACCCTAACTCATTCCGAC,15-25757900-25757956-CACCTGCTCCACCCTAACTCATTCCGAC,15-25758040-25758149-CACCTGCTCCACCCTAACTCATTCCGAC,15-25758152-25758354-CACCTGCTCCACCCTAACTCATTCCGAC,15-25758376-25758404-CACCTGCTCCACCCTAACTCATTCCGAC,15-25758600-25758711-CACCTGCTCCACCCTAACTCATTCCGAC,15-25758764-25758820-CACCTGCTCCACCCTAACTCATTCCGAC,15-25758781-25758861-CTCATTCCGACCACCTGCTCCACCCTAACTCATTCCGACCACCTGCTCCACCCTAACTCATTCCGATCACCTGCTCCACC;MOTIFS=CACCTGCTCCACCCTAACTCATTCCGAC,CTCATTCCGACCACCTGCTCCACCCTAACTCATTCCGACCACCTGCTCCACCCTAACTCATTCCGATCACCTGCTCCACC;STRUC=<VC77831>	HPRC,HGSVC	No	0.007	Yes	NA,NA	NA	NA
chr15:25758781	443093	INS	593	0.8083	0.6629	9	ATP10A(2.9818e-27,0.877)	ATP10A(2.9818e-27,0.877)	NA	NA	NA	NA	NA	NA	NA	No	ID=15-25757816-25757872-CACCTGCTCCACCCTAACTCATTCCGAC,15-25757900-25757956-CACCTGCTCCACCCTAACTCATTCCGAC,15-25758040-25758149-CACCTGCTCCACCCTAACTCATTCCGAC,15-25758152-25758354-CACCTGCTCCACCCTAACTCATTCCGAC,15-25758376-25758404-CACCTGCTCCACCCTAACTCATTCCGAC,15-25758600-25758711-CACCTGCTCCACCCTAACTCATTCCGAC,15-25758764-25758820-CACCTGCTCCACCCTAACTCATTCCGAC,15-25758781-25758861-CTCATTCCGACCACCTGCTCCACCCTAACTCATTCCGACCACCTGCTCCACCCTAACTCATTCCGATCACCTGCTCCACC;MOTIFS=CACCTGCTCCACCCTAACTCATTCCGAC,CTCATTCCGACCACCTGCTCCACCCTAACTCATTCCGACCACCTGCTCCACCCTAACTCATTCCGATCACCTGCTCCACC;STRUC=<VC77831>	HPRC,HGSVC	No	0.007	Yes	NA,NA	NA	NA
chr15:25758781	443095	INS	104	0.8547	0.5799	4	ATP10A(2.9818e-27,0.877)	ATP10A(2.9818e-27,0.877)	NA	NA	NA	NA	NA	NA	NA	No	ID=15-25757816-25757872-CACCTGCTCCACCCTAACTCATTCCGAC,15-25757900-25757956-CACCTGCTCCACCCTAACTCATTCCGAC,15-25758040-25758149-CACCTGCTCCACCCTAACTCATTCCGAC,15-25758152-25758354-CACCTGCTCCACCCTAACTCATTCCGAC,15-25758376-25758404-CACCTGCTCCACCCTAACTCATTCCGAC,15-25758600-25758711-CACCTGCTCCACCCTAACTCATTCCGAC,15-25758764-25758820-CACCTGCTCCACCCTAACTCATTCCGAC,15-25758781-25758861-CTCATTCCGACCACCTGCTCCACCCTAACTCATTCCGACCACCTGCTCCACCCTAACTCATTCCGATCACCTGCTCCACC;MOTIFS=CACCTGCTCCACCCTAACTCATTCCGAC,CTCATTCCGACCACCTGCTCCACCCTAACTCATTCCGACCACCTGCTCCACCCTAACTCATTCCGATCACCTGCTCCACC;STRUC=<VC77831>	HPRC,HGSVC,1KG-ONT	No	0.007	Yes	NA,NA	NA	NA
chr15:25758782	443096	INS	481	0.8166	0.6574	9	ATP10A(2.9818e-27,0.877)	ATP10A(2.9818e-27,0.877)	NA	NA	NA	NA	NA	NA	NA	No	ID=15-25757816-25757872-CACCTGCTCCACCCTAACTCATTCCGAC,15-25757900-25757956-CACCTGCTCCACCCTAACTCATTCCGAC,15-25758040-25758149-CACCTGCTCCACCCTAACTCATTCCGAC,15-25758152-25758354-CACCTGCTCCACCCTAACTCATTCCGAC,15-25758376-25758404-CACCTGCTCCACCCTAACTCATTCCGAC,15-25758600-25758711-CACCTGCTCCACCCTAACTCATTCCGAC,15-25758764-25758820-CACCTGCTCCACCCTAACTCATTCCGAC,15-25758781-25758861-CTCATTCCGACCACCTGCTCCACCCTAACTCATTCCGACCACCTGCTCCACCCTAACTCATTCCGATCACCTGCTCCACC;MOTIFS=CACCTGCTCCACCCTAACTCATTCCGAC,CTCATTCCGACCACCTGCTCCACCCTAACTCATTCCGACCACCTGCTCCACCCTAACTCATTCCGATCACCTGCTCCACC;STRUC=<VC77831>	HPRC,HGSVC	No	0.007	Yes	NA,NA	NA	NA
chr15:25758792	443097	INS	52	0.8578	0.5498	1	ATP10A(2.9818e-27,0.877)	ATP10A(2.9818e-27,0.877)	NA	NA	NA	NA	NA	NA	NA	No	ID=15-25757816-25757872-CACCTGCTCCACCCTAACTCATTCCGAC,15-25757900-25757956-CACCTGCTCCACCCTAACTCATTCCGAC,15-25758040-25758149-CACCTGCTCCACCCTAACTCATTCCGAC,15-25758152-25758354-CACCTGCTCCACCCTAACTCATTCCGAC,15-25758376-25758404-CACCTGCTCCACCCTAACTCATTCCGAC,15-25758600-25758711-CACCTGCTCCACCCTAACTCATTCCGAC,15-25758764-25758820-CACCTGCTCCACCCTAACTCATTCCGAC,15-25758781-25758861-CTCATTCCGACCACCTGCTCCACCCTAACTCATTCCGACCACCTGCTCCACCCTAACTCATTCCGATCACCTGCTCCACC;MOTIFS=CACCTGCTCCACCCTAACTCATTCCGAC,CTCATTCCGACCACCTGCTCCACCCTAACTCATTCCGACCACCTGCTCCACCCTAACTCATTCCGATCACCTGCTCCACC;STRUC=<VC77831>	HPRC,HGSVC,1KG-ONT	No	0.007	No	NA,NA	NA	NA
chr15:25758792	443098	DEL	108	0.8153	0.6733	4	ATP10A(2.9818e-27,0.877)	ATP10A(2.9818e-27,0.877)	NA	NA	NA	NA	NA	NA	NA	No	ID=15-25757816-25757872-CACCTGCTCCACCCTAACTCATTCCGAC,15-25757900-25757956-CACCTGCTCCACCCTAACTCATTCCGAC,15-25758040-25758149-CACCTGCTCCACCCTAACTCATTCCGAC,15-25758152-25758354-CACCTGCTCCACCCTAACTCATTCCGAC,15-25758376-25758404-CACCTGCTCCACCCTAACTCATTCCGAC,15-25758600-25758711-CACCTGCTCCACCCTAACTCATTCCGAC,15-25758764-25758820-CACCTGCTCCACCCTAACTCATTCCGAC,15-25758781-25758861-CTCATTCCGACCACCTGCTCCACCCTAACTCATTCCGACCACCTGCTCCACCCTAACTCATTCCGATCACCTGCTCCACC;MOTIFS=CACCTGCTCCACCCTAACTCATTCCGAC,CTCATTCCGACCACCTGCTCCACCCTAACTCATTCCGACCACCTGCTCCACCCTAACTCATTCCGATCACCTGCTCCACC;STRUC=<VC77831>	HPRC,HGSVC,1KG-ONT	Yes	1.054	Yes	NA,NA	NA	NA
chr15:25758845	443099	DEL	52	0.8626	0.4952	5	ATP10A(2.9818e-27,0.877)	ATP10A(2.9818e-27,0.877)	NA	NA	NA	NA	NA	NA	NA	No	ID=15-25757816-25757872-CACCTGCTCCACCCTAACTCATTCCGAC,15-25757900-25757956-CACCTGCTCCACCCTAACTCATTCCGAC,15-25758040-25758149-CACCTGCTCCACCCTAACTCATTCCGAC,15-25758152-25758354-CACCTGCTCCACCCTAACTCATTCCGAC,15-25758376-25758404-CACCTGCTCCACCCTAACTCATTCCGAC,15-25758600-25758711-CACCTGCTCCACCCTAACTCATTCCGAC,15-25758764-25758820-CACCTGCTCCACCCTAACTCATTCCGAC,15-25758781-25758861-CTCATTCCGACCACCTGCTCCACCCTAACTCATTCCGACCACCTGCTCCACCCTAACTCATTCCGATCACCTGCTCCACC;MOTIFS=CACCTGCTCCACCCTAACTCATTCCGAC,CTCATTCCGACCACCTGCTCCACCCTAACTCATTCCGACCACCTGCTCCACCCTAACTCATTCCGATCACCTGCTCCACC;STRUC=<VC77831>	HPRC,HGSVC,1KG-ONT	Yes	0.989	Yes	NA,NA	NA	NA
chr15:25758861	443100	INS	404	0.82	0.6518	3	ATP10A(2.9818e-27,0.877)	ATP10A(2.9818e-27,0.877)	NA	NA	NA	NA	NA	NA	NA	No	ID=15-25757816-25757872-CACCTGCTCCACCCTAACTCATTCCGAC,15-25757900-25757956-CACCTGCTCCACCCTAACTCATTCCGAC,15-25758040-25758149-CACCTGCTCCACCCTAACTCATTCCGAC,15-25758152-25758354-CACCTGCTCCACCCTAACTCATTCCGAC,15-25758376-25758404-CACCTGCTCCACCCTAACTCATTCCGAC,15-25758600-25758711-CACCTGCTCCACCCTAACTCATTCCGAC,15-25758764-25758820-CACCTGCTCCACCCTAACTCATTCCGAC,15-25758781-25758861-CTCATTCCGACCACCTGCTCCACCCTAACTCATTCCGACCACCTGCTCCACCCTAACTCATTCCGATCACCTGCTCCACC;MOTIFS=CACCTGCTCCACCCTAACTCATTCCGAC,CTCATTCCGACCACCTGCTCCACCCTAACTCATTCCGACCACCTGCTCCACCCTAACTCATTCCGATCACCTGCTCCACC;STRUC=<VC77831>	HPRC,HGSVC	No	0.007	No	NA,NA	NA	NA
chr15:25758861	443101	INS	84	0.8957	0.3937	4	ATP10A(2.9818e-27,0.877)	ATP10A(2.9818e-27,0.877)	NA	NA	NA	NA	NA	NA	NA	No	ID=15-25757816-25757872-CACCTGCTCCACCCTAACTCATTCCGAC,15-25757900-25757956-CACCTGCTCCACCCTAACTCATTCCGAC,15-25758040-25758149-CACCTGCTCCACCCTAACTCATTCCGAC,15-25758152-25758354-CACCTGCTCCACCCTAACTCATTCCGAC,15-25758376-25758404-CACCTGCTCCACCCTAACTCATTCCGAC,15-25758600-25758711-CACCTGCTCCACCCTAACTCATTCCGAC,15-25758764-25758820-CACCTGCTCCACCCTAACTCATTCCGAC,15-25758781-25758861-CTCATTCCGACCACCTGCTCCACCCTAACTCATTCCGACCACCTGCTCCACCCTAACTCATTCCGATCACCTGCTCCACC;MOTIFS=CACCTGCTCCACCCTAACTCATTCCGAC,CTCATTCCGACCACCTGCTCCACCCTAACTCATTCCGACCACCTGCTCCACCCTAACTCATTCCGATCACCTGCTCCACC;STRUC=<VC77831>	HPRC,HGSVC,1KG-ONT	No	0.007	No	NA,NA	NA	NA
chr15:25758861	443102	INS	56	0.8122	0.6842	2	ATP10A(2.9818e-27,0.877)	ATP10A(2.9818e-27,0.877)	NA	NA	NA	NA	NA	NA	NA	No	ID=15-25757816-25757872-CACCTGCTCCACCCTAACTCATTCCGAC,15-25757900-25757956-CACCTGCTCCACCCTAACTCATTCCGAC,15-25758040-25758149-CACCTGCTCCACCCTAACTCATTCCGAC,15-25758152-25758354-CACCTGCTCCACCCTAACTCATTCCGAC,15-25758376-25758404-CACCTGCTCCACCCTAACTCATTCCGAC,15-25758600-25758711-CACCTGCTCCACCCTAACTCATTCCGAC,15-25758764-25758820-CACCTGCTCCACCCTAACTCATTCCGAC,15-25758781-25758861-CTCATTCCGACCACCTGCTCCACCCTAACTCATTCCGACCACCTGCTCCACCCTAACTCATTCCGATCACCTGCTCCACC;MOTIFS=CACCTGCTCCACCCTAACTCATTCCGAC,CTCATTCCGACCACCTGCTCCACCCTAACTCATTCCGACCACCTGCTCCACCCTAACTCATTCCGATCACCTGCTCCACC;STRUC=<VC77831>	HPRC,HGSVC,1KG-ONT	No	0.007	No	NA,NA	NA	NA
chr15:25758888	443103	INS	252	0.8959	0.4813	7	ATP10A(2.9818e-27,0.877)	ATP10A(2.9818e-27,0.877)	NA	NA	NA	NA	NA	NA	NA	No	ID=15-25757816-25757872-CACCTGCTCCACCCTAACTCATTCCGAC,15-25757900-25757956-CACCTGCTCCACCCTAACTCATTCCGAC,15-25758040-25758149-CACCTGCTCCACCCTAACTCATTCCGAC,15-25758152-25758354-CACCTGCTCCACCCTAACTCATTCCGAC,15-25758376-25758404-CACCTGCTCCACCCTAACTCATTCCGAC,15-25758600-25758711-CACCTGCTCCACCCTAACTCATTCCGAC,15-25758764-25758820-CACCTGCTCCACCCTAACTCATTCCGAC,15-25758781-25758861-CTCATTCCGACCACCTGCTCCACCCTAACTCATTCCGACCACCTGCTCCACCCTAACTCATTCCGATCACCTGCTCCACC;MOTIFS=CACCTGCTCCACCCTAACTCATTCCGAC,CTCATTCCGACCACCTGCTCCACCCTAACTCATTCCGACCACCTGCTCCACCCTAACTCATTCCGATCACCTGCTCCACC;STRUC=<VC77831>	HPRC,HGSVC	No	0.092	No	NA,NA	NA	NA
chr15:25770140	443104	DEL	53	0.8952	0.3914	29	ATP10A(2.9818e-27,0.877)	ATP10A(2.9818e-27,0.877)	NA	NA	NA	NA	NA	NA	NA	No	NA	HPRC,HGSVC,1KG-ONT	No	0.499	Yes	NA,NA	NA	NA
chr15:25815512	443105	INS	305	0.9692	0.1495	997	ATP10A(2.9818e-27,0.877)	ATP10A(2.9818e-27,0.877)	NA	NA	NA	NA	NA	NA	NA	No	NA	HPRC,HGSVC,1KG-ONT	Yes	2.538	Yes	NA,NA	NA	NA
chr15:25836004	443106	INS	308	0.8507	0.5754	1	ATP10A(2.9818e-27,0.877)	ATP10A(2.9818e-27,0.877)	NA	NA	NA	NA	NA	NA	NA	No	NA	NA	No	0.44	No	NA,NA	NA	NA
chr15:25896085	443109	INS	362	0.8463	0.647	29	NA	NA	NA	NA	NA	NA	NA	NA	NA	No	NA	HPRC,HGSVC,1KG-ONT	Yes	3.322	Yes	NA,NA	NA	NA
chr15:25896085	443108	INS	333	0.9266	0.3145	111	NA	NA	NA	NA	NA	NA	NA	NA	NA	No	NA	HPRC,HGSVC,1KG-ONT	Yes	3.322	Yes	NA,NA	NA	NA
chr15:25896085	443107	INS	308	0.911	0.3222	30	NA	NA	NA	NA	NA	NA	NA	NA	NA	No	NA	HPRC,HGSVC,1KG-ONT	Yes	3.322	Yes	NA,NA	NA	NA
chr15:25898769	443110	INS	180	0.8775	0.4452	3	NA	NA	NA	NA	NA	NA	NA	NA	NA	No	NA	HGSVC	Yes	1.616	No	NA,NA	NA	NA
chr15:25898786	443111	INS	92	0.8615	0.5251	10	NA	NA	NA	NA	NA	NA	NA	NA	NA	No	ID=15-25898769-25898781-TA,15-25898786-25898805-AT,15-25898810-25898833-AT,15-25898832-25898843-AC;MOTIFS=AC,TA,AT;STRUC=<VC77861>	HPRC,1KG-ONT	Yes	1.616	Yes	NA,NA	NA	NA
chr15:25898786	443112	INS	155	0.8258	0.6487	3	NA	NA	NA	NA	NA	NA	NA	NA	NA	No	ID=15-25898769-25898781-TA,15-25898786-25898805-AT,15-25898810-25898833-AT,15-25898832-25898843-AC;MOTIFS=AC,TA,AT;STRUC=<VC77861>	HGSVC	Yes	1.616	No	NA,NA	NA	NA
chr15:25898786	443113	INS	118	0.8625	0.5233	13	NA	NA	NA	NA	NA	NA	NA	NA	NA	No	ID=15-25898769-25898781-TA,15-25898786-25898805-AT,15-25898810-25898833-AT,15-25898832-25898843-AC;MOTIFS=AC,TA,AT;STRUC=<VC77861>	HPRC,HGSVC	Yes	1.616	Yes	NA,NA	NA	NA
chr15:25898786	443114	INS	64	0.8784	0.4343	38	NA	NA	NA	NA	NA	NA	NA	NA	NA	No	ID=15-25898769-25898781-TA,15-25898786-25898805-AT,15-25898810-25898833-AT,15-25898832-25898843-AC;MOTIFS=AC,TA,AT;STRUC=<VC77861>	HPRC,HGSVC,1KG-ONT	Yes	1.616	Yes	NA,NA	NA	NA
chr15:25898786	443115	INS	68	0.8653	0.5175	18	NA	NA	NA	NA	NA	NA	NA	NA	NA	No	ID=15-25898769-25898781-TA,15-25898786-25898805-AT,15-25898810-25898833-AT,15-25898832-25898843-AC;MOTIFS=AC,TA,AT;STRUC=<VC77861>	HPRC,HGSVC,1KG-ONT	Yes	1.616	Yes	NA,NA	NA	NA
chr15:25898786	443116	INS	74	0.8214	0.6759	1	NA	NA	NA	NA	NA	NA	NA	NA	NA	No	ID=15-25898769-25898781-TA,15-25898786-25898805-AT,15-25898810-25898833-AT,15-25898832-25898843-AC;MOTIFS=AC,TA,AT;STRUC=<VC77861>	HPRC,HGSVC,1KG-ONT	Yes	1.616	No	NA,NA	NA	NA
chr15:25898786	443117	INS	132	0.8634	0.5158	9	NA	NA	NA	NA	NA	NA	NA	NA	NA	No	ID=15-25898769-25898781-TA,15-25898786-25898805-AT,15-25898810-25898833-AT,15-25898832-25898843-AC;MOTIFS=AC,TA,AT;STRUC=<VC77861>	HPRC,HGSVC	Yes	1.616	Yes	NA,NA	NA	NA
chr15:25898809	443118	INS	53	0.8801	0.4272	2	NA	NA	NA	NA	NA	NA	NA	NA	NA	No	ID=15-25898769-25898781-TA,15-25898786-25898805-AT,15-25898810-25898833-AT,15-25898832-25898843-AC;MOTIFS=AC,TA,AT;STRUC=<VC77861>	HPRC,HGSVC,1KG-ONT	Yes	1.616	Yes	NA,NA	NA	NA
chr15:25898810	443121	INS	102	0.8525	0.5698	1	NA	NA	NA	NA	NA	NA	NA	NA	NA	No	ID=15-25898769-25898781-TA,15-25898786-25898805-AT,15-25898810-25898833-AT,15-25898832-25898843-AC;MOTIFS=AC,TA,AT;STRUC=<VC77861>	HPRC,HGSVC	Yes	1.616	No	NA,NA	NA	NA
chr15:25898810	443120	INS	128	0.8393	0.5842	4	NA	NA	NA	NA	NA	NA	NA	NA	NA	No	ID=15-25898769-25898781-TA,15-25898786-25898805-AT,15-25898810-25898833-AT,15-25898832-25898843-AC;MOTIFS=AC,TA,AT;STRUC=<VC77861>	HPRC,HGSVC	Yes	1.616	No	NA,NA	NA	NA
chr15:25898810	443119	INS	60	0.9375	0.2622	10	NA	NA	NA	NA	NA	NA	NA	NA	NA	No	ID=15-25898769-25898781-TA,15-25898786-25898805-AT,15-25898810-25898833-AT,15-25898832-25898843-AC;MOTIFS=AC,TA,AT;STRUC=<VC77861>	HPRC,HGSVC,1KG-ONT	Yes	1.616	No	NA,NA	NA	NA
chr15:25924664	443122	INS	179	0.7983	0.6987	308	NA	NA	NA	NA	NA	NA	NA	NA	NA	No	NA	HPRC,HGSVC,1KG-ONT	Yes	1.616	Yes	NA,NA	NA	NA
chr15:25935568	443123	DEL	97	0.8617	0.5119	8	NA	NA	NA	NA	NA	NA	NA	NA	NA	No	ID=15-25935550-25935563-A,15-25935565-25935617-AAAG,15-25935614-25935665-AAGG,15-25935662-25935685-AAGA;MOTIFS=AAAG,AAGA,AAGG,A;STRUC=<VC77867>	HPRC,HGSVC,1KG-ONT	No	1.763	Yes	NA,NA	NA	NA
chr15:25935570	443124	DEL	92	0.81	0.6741	106	NA	NA	NA	NA	NA	NA	NA	NA	NA	No	ID=15-25935550-25935563-A,15-25935565-25935617-AAAG,15-25935614-25935665-AAGG,15-25935662-25935685-AAGA;MOTIFS=AAAG,AAGA,AAGG,A;STRUC=<VC77867>	HPRC,HGSVC,1KG-ONT	No	1.763	Yes	NA,NA	NA	NA
chr15:25935594	443125	INS	61	0.8253	0.6192	1	NA	NA	NA	NA	NA	NA	NA	NA	NA	No	ID=15-25935550-25935563-A,15-25935565-25935617-AAAG,15-25935614-25935665-AAGG,15-25935662-25935685-AAGA;MOTIFS=AAAG,AAGA,AAGG,A;STRUC=<VC77867>	NA	No	0.122	No	NA,NA	NA	NA
chr15:25935634	443126	INS	58	0.8504	0.538	3	NA	NA	NA	NA	NA	NA	NA	NA	NA	No	ID=15-25935550-25935563-A,15-25935565-25935617-AAAG,15-25935614-25935665-AAGG,15-25935662-25935685-AAGA;MOTIFS=AAAG,AAGA,AAGG,A;STRUC=<VC77867>	NA	No	0.794	No	NA,NA	NA	NA
chr15:25966881	443127	DEL	124	0.9261	0.2926	1	NA	NA	NA	NA	NA	NA	NA	NA	NA	No	ID=15-25966833-25966842-T,15-25966869-25966882-TG,15-25966881-25966890-TA,15-25966901-25966910-TA,15-25966910-25966921-TA,15-25966912-25966981-TATATATATTTTATATATAT,15-25966923-25966932-TA,15-25966932-25966941-TA,15-25966943-25966952-TA,15-25966952-25966961-TA,15-25966963-25966972-TA,15-25966972-25966983-TA,15-25966985-25966994-TA,15-25966994-25967005-TA,15-25967007-25967016-TA,15-25967016-25967027-TA,15-25966952-25967038-TATATATATTTTATATATATTA,15-25967029-25967040-TA;MOTIFS=TATATATATTTTATATATAT,TA,TG,TATATATATTTTATATATATTA,T;STRUC=<VC77873>	HPRC,HGSVC,1KG-ONT	No	1.296	No	NA,NA	NA	NA
chr15:25966894	443128	DEL	113	0.8704	0.4961	420	NA	NA	NA	NA	NA	NA	NA	NA	NA	No	ID=15-25966833-25966842-T,15-25966869-25966882-TG,15-25966881-25966890-TA,15-25966901-25966910-TA,15-25966910-25966921-TA,15-25966912-25966981-TATATATATTTTATATATAT,15-25966923-25966932-TA,15-25966932-25966941-TA,15-25966943-25966952-TA,15-25966952-25966961-TA,15-25966963-25966972-TA,15-25966972-25966983-TA,15-25966985-25966994-TA,15-25966994-25967005-TA,15-25967007-25967016-TA,15-25967016-25967027-TA,15-25966952-25967038-TATATATATTTTATATATATTA,15-25967029-25967040-TA;MOTIFS=TATATATATTTTATATATAT,TA,TG,TATATATATTTTATATATATTA,T;STRUC=<VC77873>	HPRC,HGSVC,1KG-ONT	No	1.372	Yes	NA,NA	NA	NA
chr15:25966993	443131	INS	58	0.812	0.6632	3	NA	NA	NA	NA	NA	NA	NA	NA	NA	No	ID=15-25966833-25966842-T,15-25966869-25966882-TG,15-25966881-25966890-TA,15-25966901-25966910-TA,15-25966910-25966921-TA,15-25966912-25966981-TATATATATTTTATATATAT,15-25966923-25966932-TA,15-25966932-25966941-TA,15-25966943-25966952-TA,15-25966952-25966961-TA,15-25966963-25966972-TA,15-25966972-25966983-TA,15-25966985-25966994-TA,15-25966994-25967005-TA,15-25967007-25967016-TA,15-25967016-25967027-TA,15-25966952-25967038-TATATATATTTTATATATATTA,15-25967029-25967040-TA;MOTIFS=TATATATATTTTATATATAT,TA,TG,TATATATATTTTATATATATTA,T;STRUC=<VC77873>	HPRC,HGSVC,1KG-ONT	No	0.692	Yes	NA,NA	NA	NA
chr15:25966993	443130	INS	97	0.8267	0.6419	2	NA	NA	NA	NA	NA	NA	NA	NA	NA	No	ID=15-25966833-25966842-T,15-25966869-25966882-TG,15-25966881-25966890-TA,15-25966901-25966910-TA,15-25966910-25966921-TA,15-25966912-25966981-TATATATATTTTATATATAT,15-25966923-25966932-TA,15-25966932-25966941-TA,15-25966943-25966952-TA,15-25966952-25966961-TA,15-25966963-25966972-TA,15-25966972-25966983-TA,15-25966985-25966994-TA,15-25966994-25967005-TA,15-25967007-25967016-TA,15-25967016-25967027-TA,15-25966952-25967038-TATATATATTTTATATATATTA,15-25967029-25967040-TA;MOTIFS=TATATATATTTTATATATAT,TA,TG,TATATATATTTTATATATATTA,T;STRUC=<VC77873>	NA	No	0.692	Yes	NA,NA	NA	NA
chr15:25966993	443129	INS	55	0.9208	0.3314	69	NA	NA	NA	NA	NA	NA	NA	NA	NA	No	ID=15-25966833-25966842-T,15-25966869-25966882-TG,15-25966881-25966890-TA,15-25966901-25966910-TA,15-25966910-25966921-TA,15-25966912-25966981-TATATATATTTTATATATAT,15-25966923-25966932-TA,15-25966932-25966941-TA,15-25966943-25966952-TA,15-25966952-25966961-TA,15-25966963-25966972-TA,15-25966972-25966983-TA,15-25966985-25966994-TA,15-25966994-25967005-TA,15-25967007-25967016-TA,15-25967016-25967027-TA,15-25966952-25967038-TATATATATTTTATATATATTA,15-25967029-25967040-TA;MOTIFS=TATATATATTTTATATATAT,TA,TG,TATATATATTTTATATATATTA,T;STRUC=<VC77873>	HPRC,HGSVC,1KG-ONT	No	0.692	Yes	NA,NA	NA	NA
chr15:25966994	443132	INS	66	0.865	0.5046	2	NA	NA	NA	NA	NA	NA	NA	NA	NA	No	ID=15-25966833-25966842-T,15-25966869-25966882-TG,15-25966881-25966890-TA,15-25966901-25966910-TA,15-25966910-25966921-TA,15-25966912-25966981-TATATATATTTTATATATAT,15-25966923-25966932-TA,15-25966932-25966941-TA,15-25966943-25966952-TA,15-25966952-25966961-TA,15-25966963-25966972-TA,15-25966972-25966983-TA,15-25966985-25966994-TA,15-25966994-25967005-TA,15-25967007-25967016-TA,15-25967016-25967027-TA,15-25966952-25967038-TATATATATTTTATATATATTA,15-25967029-25967040-TA;MOTIFS=TATATATATTTTATATATAT,TA,TG,TATATATATTTTATATATATTA,T;STRUC=<VC77873>	HPRC,HGSVC,1KG-ONT	No	0.692	No	NA,NA	NA	NA
chr15:25967003	443133	INS	58	0.8872	0.4582	2	NA	NA	NA	NA	NA	NA	NA	NA	NA	No	ID=15-25966833-25966842-T,15-25966869-25966882-TG,15-25966881-25966890-TA,15-25966901-25966910-TA,15-25966910-25966921-TA,15-25966912-25966981-TATATATATTTTATATATAT,15-25966923-25966932-TA,15-25966932-25966941-TA,15-25966943-25966952-TA,15-25966952-25966961-TA,15-25966963-25966972-TA,15-25966972-25966983-TA,15-25966985-25966994-TA,15-25966994-25967005-TA,15-25967007-25967016-TA,15-25967016-25967027-TA,15-25966952-25967038-TATATATATTTTATATATATTA,15-25967029-25967040-TA;MOTIFS=TATATATATTTTATATATAT,TA,TG,TATATATATTTTATATATATTA,T;STRUC=<VC77873>	HPRC,HGSVC,1KG-ONT	No	0.692	No	NA,NA	NA	NA
chr15:25967027	443134	INS	57	0.9046	0.3474	1	NA	NA	NA	NA	NA	NA	NA	NA	NA	No	ID=15-25966833-25966842-T,15-25966869-25966882-TG,15-25966881-25966890-TA,15-25966901-25966910-TA,15-25966910-25966921-TA,15-25966912-25966981-TATATATATTTTATATATAT,15-25966923-25966932-TA,15-25966932-25966941-TA,15-25966943-25966952-TA,15-25966952-25966961-TA,15-25966963-25966972-TA,15-25966972-25966983-TA,15-25966985-25966994-TA,15-25966994-25967005-TA,15-25967007-25967016-TA,15-25967016-25967027-TA,15-25966952-25967038-TATATATATTTTATATATATTA,15-25967029-25967040-TA;MOTIFS=TATATATATTTTATATATAT,TA,TG,TATATATATTTTATATATATTA,T;STRUC=<VC77873>	HPRC,HGSVC,1KG-ONT	No	0.692	No	NA,NA	NA	NA
chr15:25998298	443135	INS	69	0.8989	0.3883	27	NA	NA	NA	NA	NA	NA	NA	NA	NA	No	NA	NA	Yes	10.51	Yes	NA,NA	NA	NA
chr15:25999369	443136	INS	59	0.8507	0.5673	8	NA	NA	NA	NA	NA	NA	NA	NA	NA	No	ID=15-25999088-25999102-CT,15-25999125-25999141-TC,15-25999160-25999188-TC,15-25999216-25999229-TC,15-25999230-25999246-TC,15-25999280-25999292-CT,15-25999311-25999329-GCC,15-25999329-25999335-TCT,15-25999336-25999375-CTT,15-25999370-25999388-TTA,15-25999370-25999393-TTCTTA,15-25999388-25999404-TTC,15-25999399-25999428-CTTCTC,15-25999417-25999444-CTTCTCCTT,15-25999443-25999460-TTC,15-25999461-25999480-TC,15-25999511-25999523-CTCTGT,15-25999522-25999535-TC,15-25999555-25999571-CCT,15-25999557-25999587-TCCTCCTCCTCCTCT,15-25999572-25999586-TCC,15-25999587-25999604-TCC,15-25999605-25999621-TCC,15-25999623-25999639-TCC,15-25999641-25999669-TCC,15-25999667-25999691-CTT,15-25999693-25999707-TTC,15-25999708-25999727-TC,15-25999750-25999763-TC,15-25999784-25999797-CT,15-25999825-25999838-CT,15-25999858-25999867-CT,15-25999895-25999923-CT,15-25999924-25999941-TC,15-25999980-26000044-CTTCT,15-26000039-26000045-TCT,15-26000045-26000080-CT,15-26000069-26000081-CTCC,15-26000081-26000116-CT;MOTIFS=CTTCTCCTT,TC,CCT,CTCC,TCT,TTCTTA,CT,TCC,CTT,TTC,CTCTGT,CTTCT,TTA,TCCTCCTCCTCCTCT,GCC,CTTCTC;STRUC=<VC77882>	HPRC,HGSVC,1KG-ONT	No	2.238	Yes	NA,NA	NA	NA
chr15:25999370	443137	INS	63	0.8966	0.476	5	NA	NA	NA	NA	NA	NA	NA	NA	NA	No	ID=15-25999088-25999102-CT,15-25999125-25999141-TC,15-25999160-25999188-TC,15-25999216-25999229-TC,15-25999230-25999246-TC,15-25999280-25999292-CT,15-25999311-25999329-GCC,15-25999329-25999335-TCT,15-25999336-25999375-CTT,15-25999370-25999388-TTA,15-25999370-25999393-TTCTTA,15-25999388-25999404-TTC,15-25999399-25999428-CTTCTC,15-25999417-25999444-CTTCTCCTT,15-25999443-25999460-TTC,15-25999461-25999480-TC,15-25999511-25999523-CTCTGT,15-25999522-25999535-TC,15-25999555-25999571-CCT,15-25999557-25999587-TCCTCCTCCTCCTCT,15-25999572-25999586-TCC,15-25999587-25999604-TCC,15-25999605-25999621-TCC,15-25999623-25999639-TCC,15-25999641-25999669-TCC,15-25999667-25999691-CTT,15-25999693-25999707-TTC,15-25999708-25999727-TC,15-25999750-25999763-TC,15-25999784-25999797-CT,15-25999825-25999838-CT,15-25999858-25999867-CT,15-25999895-25999923-CT,15-25999924-25999941-TC,15-25999980-26000044-CTTCT,15-26000039-26000045-TCT,15-26000045-26000080-CT,15-26000069-26000081-CTCC,15-26000081-26000116-CT;MOTIFS=CTTCTCCTT,TC,CCT,CTCC,TCT,TTCTTA,CT,TCC,CTT,TTC,CTCTGT,CTTCT,TTA,TCCTCCTCCTCCTCT,GCC,CTTCTC;STRUC=<VC77882>	HPRC,HGSVC,1KG-ONT	No	2.238	No	NA,NA	NA	NA
chr15:25999370	443138	INS	54	0.9396	0.2259	33	NA	NA	NA	NA	NA	NA	NA	NA	NA	No	ID=15-25999088-25999102-CT,15-25999125-25999141-TC,15-25999160-25999188-TC,15-25999216-25999229-TC,15-25999230-25999246-TC,15-25999280-25999292-CT,15-25999311-25999329-GCC,15-25999329-25999335-TCT,15-25999336-25999375-CTT,15-25999370-25999388-TTA,15-25999370-25999393-TTCTTA,15-25999388-25999404-TTC,15-25999399-25999428-CTTCTC,15-25999417-25999444-CTTCTCCTT,15-25999443-25999460-TTC,15-25999461-25999480-TC,15-25999511-25999523-CTCTGT,15-25999522-25999535-TC,15-25999555-25999571-CCT,15-25999557-25999587-TCCTCCTCCTCCTCT,15-25999572-25999586-TCC,15-25999587-25999604-TCC,15-25999605-25999621-TCC,15-25999623-25999639-TCC,15-25999641-25999669-TCC,15-25999667-25999691-CTT,15-25999693-25999707-TTC,15-25999708-25999727-TC,15-25999750-25999763-TC,15-25999784-25999797-CT,15-25999825-25999838-CT,15-25999858-25999867-CT,15-25999895-25999923-CT,15-25999924-25999941-TC,15-25999980-26000044-CTTCT,15-26000039-26000045-TCT,15-26000045-26000080-CT,15-26000069-26000081-CTCC,15-26000081-26000116-CT;MOTIFS=CTTCTCCTT,TC,CCT,CTCC,TCT,TTCTTA,CT,TCC,CTT,TTC,CTCTGT,CTTCT,TTA,TCCTCCTCCTCCTCT,GCC,CTTCTC;STRUC=<VC77882>	HPRC,HGSVC,1KG-ONT	No	2.238	Yes	NA,NA	NA	NA
chr15:25999370	443139	INS	51	0.8551	0.5175	98	NA	NA	NA	NA	NA	NA	NA	NA	NA	No	ID=15-25999088-25999102-CT,15-25999125-25999141-TC,15-25999160-25999188-TC,15-25999216-25999229-TC,15-25999230-25999246-TC,15-25999280-25999292-CT,15-25999311-25999329-GCC,15-25999329-25999335-TCT,15-25999336-25999375-CTT,15-25999370-25999388-TTA,15-25999370-25999393-TTCTTA,15-25999388-25999404-TTC,15-25999399-25999428-CTTCTC,15-25999417-25999444-CTTCTCCTT,15-25999443-25999460-TTC,15-25999461-25999480-TC,15-25999511-25999523-CTCTGT,15-25999522-25999535-TC,15-25999555-25999571-CCT,15-25999557-25999587-TCCTCCTCCTCCTCT,15-25999572-25999586-TCC,15-25999587-25999604-TCC,15-25999605-25999621-TCC,15-25999623-25999639-TCC,15-25999641-25999669-TCC,15-25999667-25999691-CTT,15-25999693-25999707-TTC,15-25999708-25999727-TC,15-25999750-25999763-TC,15-25999784-25999797-CT,15-25999825-25999838-CT,15-25999858-25999867-CT,15-25999895-25999923-CT,15-25999924-25999941-TC,15-25999980-26000044-CTTCT,15-26000039-26000045-TCT,15-26000045-26000080-CT,15-26000069-26000081-CTCC,15-26000081-26000116-CT;MOTIFS=CTTCTCCTT,TC,CCT,CTCC,TCT,TTCTTA,CT,TCC,CTT,TTC,CTCTGT,CTTCT,TTA,TCCTCCTCCTCCTCT,GCC,CTTCTC;STRUC=<VC77882>	HPRC,HGSVC,1KG-ONT	No	2.238	Yes	NA,NA	NA	NA
chr15:25999375	443141	INS	63	0.8057	0.6991	9	NA	NA	NA	NA	NA	NA	NA	NA	NA	No	ID=15-25999088-25999102-CT,15-25999125-25999141-TC,15-25999160-25999188-TC,15-25999216-25999229-TC,15-25999230-25999246-TC,15-25999280-25999292-CT,15-25999311-25999329-GCC,15-25999329-25999335-TCT,15-25999336-25999375-CTT,15-25999370-25999388-TTA,15-25999370-25999393-TTCTTA,15-25999388-25999404-TTC,15-25999399-25999428-CTTCTC,15-25999417-25999444-CTTCTCCTT,15-25999443-25999460-TTC,15-25999461-25999480-TC,15-25999511-25999523-CTCTGT,15-25999522-25999535-TC,15-25999555-25999571-CCT,15-25999557-25999587-TCCTCCTCCTCCTCT,15-25999572-25999586-TCC,15-25999587-25999604-TCC,15-25999605-25999621-TCC,15-25999623-25999639-TCC,15-25999641-25999669-TCC,15-25999667-25999691-CTT,15-25999693-25999707-TTC,15-25999708-25999727-TC,15-25999750-25999763-TC,15-25999784-25999797-CT,15-25999825-25999838-CT,15-25999858-25999867-CT,15-25999895-25999923-CT,15-25999924-25999941-TC,15-25999980-26000044-CTTCT,15-26000039-26000045-TCT,15-26000045-26000080-CT,15-26000069-26000081-CTCC,15-26000081-26000116-CT;MOTIFS=CTTCTCCTT,TC,CCT,CTCC,TCT,TTCTTA,CT,TCC,CTT,TTC,CTCTGT,CTTCT,TTA,TCCTCCTCCTCCTCT,GCC,CTTCTC;STRUC=<VC77882>	HPRC,HGSVC,1KG-ONT	No	2.238	No	NA,NA	NA	NA
chr15:25999375	443143	INS	78	0.8702	0.49	24	NA	NA	NA	NA	NA	NA	NA	NA	NA	No	ID=15-25999088-25999102-CT,15-25999125-25999141-TC,15-25999160-25999188-TC,15-25999216-25999229-TC,15-25999230-25999246-TC,15-25999280-25999292-CT,15-25999311-25999329-GCC,15-25999329-25999335-TCT,15-25999336-25999375-CTT,15-25999370-25999388-TTA,15-25999370-25999393-TTCTTA,15-25999388-25999404-TTC,15-25999399-25999428-CTTCTC,15-25999417-25999444-CTTCTCCTT,15-25999443-25999460-TTC,15-25999461-25999480-TC,15-25999511-25999523-CTCTGT,15-25999522-25999535-TC,15-25999555-25999571-CCT,15-25999557-25999587-TCCTCCTCCTCCTCT,15-25999572-25999586-TCC,15-25999587-25999604-TCC,15-25999605-25999621-TCC,15-25999623-25999639-TCC,15-25999641-25999669-TCC,15-25999667-25999691-CTT,15-25999693-25999707-TTC,15-25999708-25999727-TC,15-25999750-25999763-TC,15-25999784-25999797-CT,15-25999825-25999838-CT,15-25999858-25999867-CT,15-25999895-25999923-CT,15-25999924-25999941-TC,15-25999980-26000044-CTTCT,15-26000039-26000045-TCT,15-26000045-26000080-CT,15-26000069-26000081-CTCC,15-26000081-26000116-CT;MOTIFS=CTTCTCCTT,TC,CCT,CTCC,TCT,TTCTTA,CT,TCC,CTT,TTC,CTCTGT,CTTCT,TTA,TCCTCCTCCTCCTCT,GCC,CTTCTC;STRUC=<VC77882>	HGSVC	Yes	2.238	Yes	NA,NA	NA	NA
chr15:25999375	443142	INS	69	0.9533	0.1814	16	NA	NA	NA	NA	NA	NA	NA	NA	NA	No	ID=15-25999088-25999102-CT,15-25999125-25999141-TC,15-25999160-25999188-TC,15-25999216-25999229-TC,15-25999230-25999246-TC,15-25999280-25999292-CT,15-25999311-25999329-GCC,15-25999329-25999335-TCT,15-25999336-25999375-CTT,15-25999370-25999388-TTA,15-25999370-25999393-TTCTTA,15-25999388-25999404-TTC,15-25999399-25999428-CTTCTC,15-25999417-25999444-CTTCTCCTT,15-25999443-25999460-TTC,15-25999461-25999480-TC,15-25999511-25999523-CTCTGT,15-25999522-25999535-TC,15-25999555-25999571-CCT,15-25999557-25999587-TCCTCCTCCTCCTCT,15-25999572-25999586-TCC,15-25999587-25999604-TCC,15-25999605-25999621-TCC,15-25999623-25999639-TCC,15-25999641-25999669-TCC,15-25999667-25999691-CTT,15-25999693-25999707-TTC,15-25999708-25999727-TC,15-25999750-25999763-TC,15-25999784-25999797-CT,15-25999825-25999838-CT,15-25999858-25999867-CT,15-25999895-25999923-CT,15-25999924-25999941-TC,15-25999980-26000044-CTTCT,15-26000039-26000045-TCT,15-26000045-26000080-CT,15-26000069-26000081-CTCC,15-26000081-26000116-CT;MOTIFS=CTTCTCCTT,TC,CCT,CTCC,TCT,TTCTTA,CT,TCC,CTT,TTC,CTCTGT,CTTCT,TTA,TCCTCCTCCTCCTCT,GCC,CTTCTC;STRUC=<VC77882>	HPRC,HGSVC,1KG-ONT	No	2.238	No	NA,NA	NA	NA
chr15:25999375	443140	INS	51	0.8749	0.4721	4	NA	NA	NA	NA	NA	NA	NA	NA	NA	No	ID=15-25999088-25999102-CT,15-25999125-25999141-TC,15-25999160-25999188-TC,15-25999216-25999229-TC,15-25999230-25999246-TC,15-25999280-25999292-CT,15-25999311-25999329-GCC,15-25999329-25999335-TCT,15-25999336-25999375-CTT,15-25999370-25999388-TTA,15-25999370-25999393-TTCTTA,15-25999388-25999404-TTC,15-25999399-25999428-CTTCTC,15-25999417-25999444-CTTCTCCTT,15-25999443-25999460-TTC,15-25999461-25999480-TC,15-25999511-25999523-CTCTGT,15-25999522-25999535-TC,15-25999555-25999571-CCT,15-25999557-25999587-TCCTCCTCCTCCTCT,15-25999572-25999586-TCC,15-25999587-25999604-TCC,15-25999605-25999621-TCC,15-25999623-25999639-TCC,15-25999641-25999669-TCC,15-25999667-25999691-CTT,15-25999693-25999707-TTC,15-25999708-25999727-TC,15-25999750-25999763-TC,15-25999784-25999797-CT,15-25999825-25999838-CT,15-25999858-25999867-CT,15-25999895-25999923-CT,15-25999924-25999941-TC,15-25999980-26000044-CTTCT,15-26000039-26000045-TCT,15-26000045-26000080-CT,15-26000069-26000081-CTCC,15-26000081-26000116-CT;MOTIFS=CTTCTCCTT,TC,CCT,CTCC,TCT,TTCTTA,CT,TCC,CTT,TTC,CTCTGT,CTTCT,TTA,TCCTCCTCCTCCTCT,GCC,CTTCTC;STRUC=<VC77882>	HPRC,HGSVC,1KG-ONT	No	2.238	Yes	NA,NA	NA	NA
chr15:25999399	443144	INS	54	0.8556	0.5394	2	NA	NA	NA	NA	NA	NA	NA	NA	NA	No	ID=15-25999088-25999102-CT,15-25999125-25999141-TC,15-25999160-25999188-TC,15-25999216-25999229-TC,15-25999230-25999246-TC,15-25999280-25999292-CT,15-25999311-25999329-GCC,15-25999329-25999335-TCT,15-25999336-25999375-CTT,15-25999370-25999388-TTA,15-25999370-25999393-TTCTTA,15-25999388-25999404-TTC,15-25999399-25999428-CTTCTC,15-25999417-25999444-CTTCTCCTT,15-25999443-25999460-TTC,15-25999461-25999480-TC,15-25999511-25999523-CTCTGT,15-25999522-25999535-TC,15-25999555-25999571-CCT,15-25999557-25999587-TCCTCCTCCTCCTCT,15-25999572-25999586-TCC,15-25999587-25999604-TCC,15-25999605-25999621-TCC,15-25999623-25999639-TCC,15-25999641-25999669-TCC,15-25999667-25999691-CTT,15-25999693-25999707-TTC,15-25999708-25999727-TC,15-25999750-25999763-TC,15-25999784-25999797-CT,15-25999825-25999838-CT,15-25999858-25999867-CT,15-25999895-25999923-CT,15-25999924-25999941-TC,15-25999980-26000044-CTTCT,15-26000039-26000045-TCT,15-26000045-26000080-CT,15-26000069-26000081-CTCC,15-26000081-26000116-CT;MOTIFS=CTTCTCCTT,TC,CCT,CTCC,TCT,TTCTTA,CT,TCC,CTT,TTC,CTCTGT,CTTCT,TTA,TCCTCCTCCTCCTCT,GCC,CTTCTC;STRUC=<VC77882>	HPRC,HGSVC,1KG-ONT	No	2.238	No	NA,NA	NA	NA
chr15:25999399	443145	INS	51	0.9348	0.5249	7	NA	NA	NA	NA	NA	NA	NA	NA	NA	No	ID=15-25999088-25999102-CT,15-25999125-25999141-TC,15-25999160-25999188-TC,15-25999216-25999229-TC,15-25999230-25999246-TC,15-25999280-25999292-CT,15-25999311-25999329-GCC,15-25999329-25999335-TCT,15-25999336-25999375-CTT,15-25999370-25999388-TTA,15-25999370-25999393-TTCTTA,15-25999388-25999404-TTC,15-25999399-25999428-CTTCTC,15-25999417-25999444-CTTCTCCTT,15-25999443-25999460-TTC,15-25999461-25999480-TC,15-25999511-25999523-CTCTGT,15-25999522-25999535-TC,15-25999555-25999571-CCT,15-25999557-25999587-TCCTCCTCCTCCTCT,15-25999572-25999586-TCC,15-25999587-25999604-TCC,15-25999605-25999621-TCC,15-25999623-25999639-TCC,15-25999641-25999669-TCC,15-25999667-25999691-CTT,15-25999693-25999707-TTC,15-25999708-25999727-TC,15-25999750-25999763-TC,15-25999784-25999797-CT,15-25999825-25999838-CT,15-25999858-25999867-CT,15-25999895-25999923-CT,15-25999924-25999941-TC,15-25999980-26000044-CTTCT,15-26000039-26000045-TCT,15-26000045-26000080-CT,15-26000069-26000081-CTCC,15-26000081-26000116-CT;MOTIFS=CTTCTCCTT,TC,CCT,CTCC,TCT,TTCTTA,CT,TCC,CTT,TTC,CTCTGT,CTTCT,TTA,TCCTCCTCCTCCTCT,GCC,CTTCTC;STRUC=<VC77882>	HPRC,HGSVC,1KG-ONT	No	2.238	Yes	NA,NA	NA	NA
chr15:25999572	443146	INS	57	0.8129	0.6651	89	NA	NA	NA	NA	NA	NA	NA	NA	NA	No	ID=15-25999088-25999102-CT,15-25999125-25999141-TC,15-25999160-25999188-TC,15-25999216-25999229-TC,15-25999230-25999246-TC,15-25999280-25999292-CT,15-25999311-25999329-GCC,15-25999329-25999335-TCT,15-25999336-25999375-CTT,15-25999370-25999388-TTA,15-25999370-25999393-TTCTTA,15-25999388-25999404-TTC,15-25999399-25999428-CTTCTC,15-25999417-25999444-CTTCTCCTT,15-25999443-25999460-TTC,15-25999461-25999480-TC,15-25999511-25999523-CTCTGT,15-25999522-25999535-TC,15-25999555-25999571-CCT,15-25999557-25999587-TCCTCCTCCTCCTCT,15-25999572-25999586-TCC,15-25999587-25999604-TCC,15-25999605-25999621-TCC,15-25999623-25999639-TCC,15-25999641-25999669-TCC,15-25999667-25999691-CTT,15-25999693-25999707-TTC,15-25999708-25999727-TC,15-25999750-25999763-TC,15-25999784-25999797-CT,15-25999825-25999838-CT,15-25999858-25999867-CT,15-25999895-25999923-CT,15-25999924-25999941-TC,15-25999980-26000044-CTTCT,15-26000039-26000045-TCT,15-26000045-26000080-CT,15-26000069-26000081-CTCC,15-26000081-26000116-CT;MOTIFS=CTTCTCCTT,TC,CCT,CTCC,TCT,TTCTTA,CT,TCC,CTT,TTC,CTCTGT,CTTCT,TTA,TCCTCCTCCTCCTCT,GCC,CTTCTC;STRUC=<VC77882>	HPRC,HGSVC,1KG-ONT	No	0.44	Yes	NA,NA	NA	NA
chr15:25999667	443147	INS	60	0.881	0.424	29	NA	NA	NA	NA	NA	NA	NA	NA	NA	No	ID=15-25999088-25999102-CT,15-25999125-25999141-TC,15-25999160-25999188-TC,15-25999216-25999229-TC,15-25999230-25999246-TC,15-25999280-25999292-CT,15-25999311-25999329-GCC,15-25999329-25999335-TCT,15-25999336-25999375-CTT,15-25999370-25999388-TTA,15-25999370-25999393-TTCTTA,15-25999388-25999404-TTC,15-25999399-25999428-CTTCTC,15-25999417-25999444-CTTCTCCTT,15-25999443-25999460-TTC,15-25999461-25999480-TC,15-25999511-25999523-CTCTGT,15-25999522-25999535-TC,15-25999555-25999571-CCT,15-25999557-25999587-TCCTCCTCCTCCTCT,15-25999572-25999586-TCC,15-25999587-25999604-TCC,15-25999605-25999621-TCC,15-25999623-25999639-TCC,15-25999641-25999669-TCC,15-25999667-25999691-CTT,15-25999693-25999707-TTC,15-25999708-25999727-TC,15-25999750-25999763-TC,15-25999784-25999797-CT,15-25999825-25999838-CT,15-25999858-25999867-CT,15-25999895-25999923-CT,15-25999924-25999941-TC,15-25999980-26000044-CTTCT,15-26000039-26000045-TCT,15-26000045-26000080-CT,15-26000069-26000081-CTCC,15-26000081-26000116-CT;MOTIFS=CTTCTCCTT,TC,CCT,CTCC,TCT,TTCTTA,CT,TCC,CTT,TTC,CTCTGT,CTTCT,TTA,TCCTCCTCCTCCTCT,GCC,CTTCTC;STRUC=<VC77882>	HPRC,HGSVC,1KG-ONT	No	0.114	No	NA,NA	NA	NA
chr15:25999667	443148	INS	69	0.8118	0.6811	36	NA	NA	NA	NA	NA	NA	NA	NA	NA	No	ID=15-25999088-25999102-CT,15-25999125-25999141-TC,15-25999160-25999188-TC,15-25999216-25999229-TC,15-25999230-25999246-TC,15-25999280-25999292-CT,15-25999311-25999329-GCC,15-25999329-25999335-TCT,15-25999336-25999375-CTT,15-25999370-25999388-TTA,15-25999370-25999393-TTCTTA,15-25999388-25999404-TTC,15-25999399-25999428-CTTCTC,15-25999417-25999444-CTTCTCCTT,15-25999443-25999460-TTC,15-25999461-25999480-TC,15-25999511-25999523-CTCTGT,15-25999522-25999535-TC,15-25999555-25999571-CCT,15-25999557-25999587-TCCTCCTCCTCCTCT,15-25999572-25999586-TCC,15-25999587-25999604-TCC,15-25999605-25999621-TCC,15-25999623-25999639-TCC,15-25999641-25999669-TCC,15-25999667-25999691-CTT,15-25999693-25999707-TTC,15-25999708-25999727-TC,15-25999750-25999763-TC,15-25999784-25999797-CT,15-25999825-25999838-CT,15-25999858-25999867-CT,15-25999895-25999923-CT,15-25999924-25999941-TC,15-25999980-26000044-CTTCT,15-26000039-26000045-TCT,15-26000045-26000080-CT,15-26000069-26000081-CTCC,15-26000081-26000116-CT;MOTIFS=CTTCTCCTT,TC,CCT,CTCC,TCT,TTCTTA,CT,TCC,CTT,TTC,CTCTGT,CTTCT,TTA,TCCTCCTCCTCCTCT,GCC,CTTCTC;STRUC=<VC77882>	HPRC,HGSVC,1KG-ONT	No	0.114	No	NA,NA	NA	NA
chr15:25999667	443149	INS	51	0.8173	0.6403	57	NA	NA	NA	NA	NA	NA	NA	NA	NA	No	ID=15-25999088-25999102-CT,15-25999125-25999141-TC,15-25999160-25999188-TC,15-25999216-25999229-TC,15-25999230-25999246-TC,15-25999280-25999292-CT,15-25999311-25999329-GCC,15-25999329-25999335-TCT,15-25999336-25999375-CTT,15-25999370-25999388-TTA,15-25999370-25999393-TTCTTA,15-25999388-25999404-TTC,15-25999399-25999428-CTTCTC,15-25999417-25999444-CTTCTCCTT,15-25999443-25999460-TTC,15-25999461-25999480-TC,15-25999511-25999523-CTCTGT,15-25999522-25999535-TC,15-25999555-25999571-CCT,15-25999557-25999587-TCCTCCTCCTCCTCT,15-25999572-25999586-TCC,15-25999587-25999604-TCC,15-25999605-25999621-TCC,15-25999623-25999639-TCC,15-25999641-25999669-TCC,15-25999667-25999691-CTT,15-25999693-25999707-TTC,15-25999708-25999727-TC,15-25999750-25999763-TC,15-25999784-25999797-CT,15-25999825-25999838-CT,15-25999858-25999867-CT,15-25999895-25999923-CT,15-25999924-25999941-TC,15-25999980-26000044-CTTCT,15-26000039-26000045-TCT,15-26000045-26000080-CT,15-26000069-26000081-CTCC,15-26000081-26000116-CT;MOTIFS=CTTCTCCTT,TC,CCT,CTCC,TCT,TTCTTA,CT,TCC,CTT,TTC,CTCTGT,CTTCT,TTA,TCCTCCTCCTCCTCT,GCC,CTTCTC;STRUC=<VC77882>	HPRC,HGSVC,1KG-ONT	No	0.114	Yes	NA,NA	NA	NA
chr15:25999667	443150	INS	54	0.9545	0.2169	69	NA	NA	NA	NA	NA	NA	NA	NA	NA	No	ID=15-25999088-25999102-CT,15-25999125-25999141-TC,15-25999160-25999188-TC,15-25999216-25999229-TC,15-25999230-25999246-TC,15-25999280-25999292-CT,15-25999311-25999329-GCC,15-25999329-25999335-TCT,15-25999336-25999375-CTT,15-25999370-25999388-TTA,15-25999370-25999393-TTCTTA,15-25999388-25999404-TTC,15-25999399-25999428-CTTCTC,15-25999417-25999444-CTTCTCCTT,15-25999443-25999460-TTC,15-25999461-25999480-TC,15-25999511-25999523-CTCTGT,15-25999522-25999535-TC,15-25999555-25999571-CCT,15-25999557-25999587-TCCTCCTCCTCCTCT,15-25999572-25999586-TCC,15-25999587-25999604-TCC,15-25999605-25999621-TCC,15-25999623-25999639-TCC,15-25999641-25999669-TCC,15-25999667-25999691-CTT,15-25999693-25999707-TTC,15-25999708-25999727-TC,15-25999750-25999763-TC,15-25999784-25999797-CT,15-25999825-25999838-CT,15-25999858-25999867-CT,15-25999895-25999923-CT,15-25999924-25999941-TC,15-25999980-26000044-CTTCT,15-26000039-26000045-TCT,15-26000045-26000080-CT,15-26000069-26000081-CTCC,15-26000081-26000116-CT;MOTIFS=CTTCTCCTT,TC,CCT,CTCC,TCT,TTCTTA,CT,TCC,CTT,TTC,CTCTGT,CTTCT,TTA,TCCTCCTCCTCCTCT,GCC,CTTCTC;STRUC=<VC77882>	HPRC,HGSVC,1KG-ONT	No	0.114	No	NA,NA	NA	NA
chr15:25999788	443151	DEL	70	0.81	0.6631	82	NA	NA	NA	NA	NA	NA	NA	NA	NA	No	ID=15-25999088-25999102-CT,15-25999125-25999141-TC,15-25999160-25999188-TC,15-25999216-25999229-TC,15-25999230-25999246-TC,15-25999280-25999292-CT,15-25999311-25999329-GCC,15-25999329-25999335-TCT,15-25999336-25999375-CTT,15-25999370-25999388-TTA,15-25999370-25999393-TTCTTA,15-25999388-25999404-TTC,15-25999399-25999428-CTTCTC,15-25999417-25999444-CTTCTCCTT,15-25999443-25999460-TTC,15-25999461-25999480-TC,15-25999511-25999523-CTCTGT,15-25999522-25999535-TC,15-25999555-25999571-CCT,15-25999557-25999587-TCCTCCTCCTCCTCT,15-25999572-25999586-TCC,15-25999587-25999604-TCC,15-25999605-25999621-TCC,15-25999623-25999639-TCC,15-25999641-25999669-TCC,15-25999667-25999691-CTT,15-25999693-25999707-TTC,15-25999708-25999727-TC,15-25999750-25999763-TC,15-25999784-25999797-CT,15-25999825-25999838-CT,15-25999858-25999867-CT,15-25999895-25999923-CT,15-25999924-25999941-TC,15-25999980-26000044-CTTCT,15-26000039-26000045-TCT,15-26000045-26000080-CT,15-26000069-26000081-CTCC,15-26000081-26000116-CT;MOTIFS=CTTCTCCTT,TC,CCT,CTCC,TCT,TTCTTA,CT,TCC,CTT,TTC,CTCTGT,CTTCT,TTA,TCCTCCTCCTCCTCT,GCC,CTTCTC;STRUC=<VC77882>	HPRC,HGSVC,1KG-ONT	No	0.897	Yes	NA,NA	NA	NA
chr15:25999825	443152	DEL	74	0.8635	0.5054	91	NA	NA	NA	NA	NA	NA	NA	NA	NA	No	ID=15-25999088-25999102-CT,15-25999125-25999141-TC,15-25999160-25999188-TC,15-25999216-25999229-TC,15-25999230-25999246-TC,15-25999280-25999292-CT,15-25999311-25999329-GCC,15-25999329-25999335-TCT,15-25999336-25999375-CTT,15-25999370-25999388-TTA,15-25999370-25999393-TTCTTA,15-25999388-25999404-TTC,15-25999399-25999428-CTTCTC,15-25999417-25999444-CTTCTCCTT,15-25999443-25999460-TTC,15-25999461-25999480-TC,15-25999511-25999523-CTCTGT,15-25999522-25999535-TC,15-25999555-25999571-CCT,15-25999557-25999587-TCCTCCTCCTCCTCT,15-25999572-25999586-TCC,15-25999587-25999604-TCC,15-25999605-25999621-TCC,15-25999623-25999639-TCC,15-25999641-25999669-TCC,15-25999667-25999691-CTT,15-25999693-25999707-TTC,15-25999708-25999727-TC,15-25999750-25999763-TC,15-25999784-25999797-CT,15-25999825-25999838-CT,15-25999858-25999867-CT,15-25999895-25999923-CT,15-25999924-25999941-TC,15-25999980-26000044-CTTCT,15-26000039-26000045-TCT,15-26000045-26000080-CT,15-26000069-26000081-CTCC,15-26000081-26000116-CT;MOTIFS=CTTCTCCTT,TC,CCT,CTCC,TCT,TTCTTA,CT,TCC,CTT,TTC,CTCTGT,CTTCT,TTA,TCCTCCTCCTCCTCT,GCC,CTTCTC;STRUC=<VC77882>	HPRC,HGSVC,1KG-ONT	No	0.743	Yes	NA,NA	NA	NA
chr15:25999825	443153	DEL	80	0.842	0.6226	63	NA	NA	NA	NA	NA	NA	NA	NA	NA	No	ID=15-25999088-25999102-CT,15-25999125-25999141-TC,15-25999160-25999188-TC,15-25999216-25999229-TC,15-25999230-25999246-TC,15-25999280-25999292-CT,15-25999311-25999329-GCC,15-25999329-25999335-TCT,15-25999336-25999375-CTT,15-25999370-25999388-TTA,15-25999370-25999393-TTCTTA,15-25999388-25999404-TTC,15-25999399-25999428-CTTCTC,15-25999417-25999444-CTTCTCCTT,15-25999443-25999460-TTC,15-25999461-25999480-TC,15-25999511-25999523-CTCTGT,15-25999522-25999535-TC,15-25999555-25999571-CCT,15-25999557-25999587-TCCTCCTCCTCCTCT,15-25999572-25999586-TCC,15-25999587-25999604-TCC,15-25999605-25999621-TCC,15-25999623-25999639-TCC,15-25999641-25999669-TCC,15-25999667-25999691-CTT,15-25999693-25999707-TTC,15-25999708-25999727-TC,15-25999750-25999763-TC,15-25999784-25999797-CT,15-25999825-25999838-CT,15-25999858-25999867-CT,15-25999895-25999923-CT,15-25999924-25999941-TC,15-25999980-26000044-CTTCT,15-26000039-26000045-TCT,15-26000045-26000080-CT,15-26000069-26000081-CTCC,15-26000081-26000116-CT;MOTIFS=CTTCTCCTT,TC,CCT,CTCC,TCT,TTCTTA,CT,TCC,CTT,TTC,CTCTGT,CTTCT,TTA,TCCTCCTCCTCCTCT,GCC,CTTCTC;STRUC=<VC77882>	HPRC,HGSVC,1KG-ONT	No	0.79	Yes	NA,NA	NA	NA
chr15:25999829	443154	DEL	66	0.8055	0.697	60	NA	NA	NA	NA	NA	NA	NA	NA	NA	No	ID=15-25999088-25999102-CT,15-25999125-25999141-TC,15-25999160-25999188-TC,15-25999216-25999229-TC,15-25999230-25999246-TC,15-25999280-25999292-CT,15-25999311-25999329-GCC,15-25999329-25999335-TCT,15-25999336-25999375-CTT,15-25999370-25999388-TTA,15-25999370-25999393-TTCTTA,15-25999388-25999404-TTC,15-25999399-25999428-CTTCTC,15-25999417-25999444-CTTCTCCTT,15-25999443-25999460-TTC,15-25999461-25999480-TC,15-25999511-25999523-CTCTGT,15-25999522-25999535-TC,15-25999555-25999571-CCT,15-25999557-25999587-TCCTCCTCCTCCTCT,15-25999572-25999586-TCC,15-25999587-25999604-TCC,15-25999605-25999621-TCC,15-25999623-25999639-TCC,15-25999641-25999669-TCC,15-25999667-25999691-CTT,15-25999693-25999707-TTC,15-25999708-25999727-TC,15-25999750-25999763-TC,15-25999784-25999797-CT,15-25999825-25999838-CT,15-25999858-25999867-CT,15-25999895-25999923-CT,15-25999924-25999941-TC,15-25999980-26000044-CTTCT,15-26000039-26000045-TCT,15-26000045-26000080-CT,15-26000069-26000081-CTCC,15-26000081-26000116-CT;MOTIFS=CTTCTCCTT,TC,CCT,CTCC,TCT,TTCTTA,CT,TCC,CTT,TTC,CTCTGT,CTTCT,TTA,TCCTCCTCCTCCTCT,GCC,CTTCTC;STRUC=<VC77882>	HPRC,HGSVC,1KG-ONT	No	0.682	Yes	NA,NA	NA	NA
chr15:25999997	443155	DEL	55	0.867	0.5867	58	NA	NA	NA	NA	NA	NA	NA	NA	NA	No	ID=15-25999088-25999102-CT,15-25999125-25999141-TC,15-25999160-25999188-TC,15-25999216-25999229-TC,15-25999230-25999246-TC,15-25999280-25999292-CT,15-25999311-25999329-GCC,15-25999329-25999335-TCT,15-25999336-25999375-CTT,15-25999370-25999388-TTA,15-25999370-25999393-TTCTTA,15-25999388-25999404-TTC,15-25999399-25999428-CTTCTC,15-25999417-25999444-CTTCTCCTT,15-25999443-25999460-TTC,15-25999461-25999480-TC,15-25999511-25999523-CTCTGT,15-25999522-25999535-TC,15-25999555-25999571-CCT,15-25999557-25999587-TCCTCCTCCTCCTCT,15-25999572-25999586-TCC,15-25999587-25999604-TCC,15-25999605-25999621-TCC,15-25999623-25999639-TCC,15-25999641-25999669-TCC,15-25999667-25999691-CTT,15-25999693-25999707-TTC,15-25999708-25999727-TC,15-25999750-25999763-TC,15-25999784-25999797-CT,15-25999825-25999838-CT,15-25999858-25999867-CT,15-25999895-25999923-CT,15-25999924-25999941-TC,15-25999980-26000044-CTTCT,15-26000039-26000045-TCT,15-26000045-26000080-CT,15-26000069-26000081-CTCC,15-26000081-26000116-CT;MOTIFS=CTTCTCCTT,TC,CCT,CTCC,TCT,TTCTTA,CT,TCC,CTT,TTC,CTCTGT,CTTCT,TTA,TCCTCCTCCTCCTCT,GCC,CTTCTC;STRUC=<VC77882>	HPRC,HGSVC,1KG-ONT	No	0.987	Yes	NA,NA	NA	NA
chr15:25999997	443156	DEL	61	0.8708	0.5207	89	NA	NA	NA	NA	NA	NA	NA	NA	NA	No	ID=15-25999088-25999102-CT,15-25999125-25999141-TC,15-25999160-25999188-TC,15-25999216-25999229-TC,15-25999230-25999246-TC,15-25999280-25999292-CT,15-25999311-25999329-GCC,15-25999329-25999335-TCT,15-25999336-25999375-CTT,15-25999370-25999388-TTA,15-25999370-25999393-TTCTTA,15-25999388-25999404-TTC,15-25999399-25999428-CTTCTC,15-25999417-25999444-CTTCTCCTT,15-25999443-25999460-TTC,15-25999461-25999480-TC,15-25999511-25999523-CTCTGT,15-25999522-25999535-TC,15-25999555-25999571-CCT,15-25999557-25999587-TCCTCCTCCTCCTCT,15-25999572-25999586-TCC,15-25999587-25999604-TCC,15-25999605-25999621-TCC,15-25999623-25999639-TCC,15-25999641-25999669-TCC,15-25999667-25999691-CTT,15-25999693-25999707-TTC,15-25999708-25999727-TC,15-25999750-25999763-TC,15-25999784-25999797-CT,15-25999825-25999838-CT,15-25999858-25999867-CT,15-25999895-25999923-CT,15-25999924-25999941-TC,15-25999980-26000044-CTTCT,15-26000039-26000045-TCT,15-26000045-26000080-CT,15-26000069-26000081-CTCC,15-26000081-26000116-CT;MOTIFS=CTTCTCCTT,TC,CCT,CTCC,TCT,TTCTTA,CT,TCC,CTT,TTC,CTCTGT,CTTCT,TTA,TCCTCCTCCTCCTCT,GCC,CTTCTC;STRUC=<VC77882>	HPRC,HGSVC,1KG-ONT	No	1.003	Yes	NA,NA	NA	NA
chr15:25999997	443157	DEL	65	0.9398	0.229	80	NA	NA	NA	NA	NA	NA	NA	NA	NA	No	ID=15-25999088-25999102-CT,15-25999125-25999141-TC,15-25999160-25999188-TC,15-25999216-25999229-TC,15-25999230-25999246-TC,15-25999280-25999292-CT,15-25999311-25999329-GCC,15-25999329-25999335-TCT,15-25999336-25999375-CTT,15-25999370-25999388-TTA,15-25999370-25999393-TTCTTA,15-25999388-25999404-TTC,15-25999399-25999428-CTTCTC,15-25999417-25999444-CTTCTCCTT,15-25999443-25999460-TTC,15-25999461-25999480-TC,15-25999511-25999523-CTCTGT,15-25999522-25999535-TC,15-25999555-25999571-CCT,15-25999557-25999587-TCCTCCTCCTCCTCT,15-25999572-25999586-TCC,15-25999587-25999604-TCC,15-25999605-25999621-TCC,15-25999623-25999639-TCC,15-25999641-25999669-TCC,15-25999667-25999691-CTT,15-25999693-25999707-TTC,15-25999708-25999727-TC,15-25999750-25999763-TC,15-25999784-25999797-CT,15-25999825-25999838-CT,15-25999858-25999867-CT,15-25999895-25999923-CT,15-25999924-25999941-TC,15-25999980-26000044-CTTCT,15-26000039-26000045-TCT,15-26000045-26000080-CT,15-26000069-26000081-CTCC,15-26000081-26000116-CT;MOTIFS=CTTCTCCTT,TC,CCT,CTCC,TCT,TTCTTA,CT,TCC,CTT,TTC,CTCTGT,CTTCT,TTA,TCCTCCTCCTCCTCT,GCC,CTTCTC;STRUC=<VC77882>	HPRC,HGSVC,1KG-ONT	No	1.025	Yes	NA,NA	NA	NA
chr15:25999997	443158	DEL	69	0.8342	0.6147	67	NA	NA	NA	NA	NA	NA	NA	NA	NA	No	ID=15-25999088-25999102-CT,15-25999125-25999141-TC,15-25999160-25999188-TC,15-25999216-25999229-TC,15-25999230-25999246-TC,15-25999280-25999292-CT,15-25999311-25999329-GCC,15-25999329-25999335-TCT,15-25999336-25999375-CTT,15-25999370-25999388-TTA,15-25999370-25999393-TTCTTA,15-25999388-25999404-TTC,15-25999399-25999428-CTTCTC,15-25999417-25999444-CTTCTCCTT,15-25999443-25999460-TTC,15-25999461-25999480-TC,15-25999511-25999523-CTCTGT,15-25999522-25999535-TC,15-25999555-25999571-CCT,15-25999557-25999587-TCCTCCTCCTCCTCT,15-25999572-25999586-TCC,15-25999587-25999604-TCC,15-25999605-25999621-TCC,15-25999623-25999639-TCC,15-25999641-25999669-TCC,15-25999667-25999691-CTT,15-25999693-25999707-TTC,15-25999708-25999727-TC,15-25999750-25999763-TC,15-25999784-25999797-CT,15-25999825-25999838-CT,15-25999858-25999867-CT,15-25999895-25999923-CT,15-25999924-25999941-TC,15-25999980-26000044-CTTCT,15-26000039-26000045-TCT,15-26000045-26000080-CT,15-26000069-26000081-CTCC,15-26000081-26000116-CT;MOTIFS=CTTCTCCTT,TC,CCT,CTCC,TCT,TTCTTA,CT,TCC,CTT,TTC,CTCTGT,CTTCT,TTA,TCCTCCTCCTCCTCT,GCC,CTTCTC;STRUC=<VC77882>	HPRC,HGSVC,1KG-ONT	No	1.025	Yes	NA,NA	NA	NA
chr15:26000007	443159	DEL	74	0.8293	0.6934	11	NA	NA	NA	NA	NA	NA	NA	NA	NA	No	ID=15-25999088-25999102-CT,15-25999125-25999141-TC,15-25999160-25999188-TC,15-25999216-25999229-TC,15-25999230-25999246-TC,15-25999280-25999292-CT,15-25999311-25999329-GCC,15-25999329-25999335-TCT,15-25999336-25999375-CTT,15-25999370-25999388-TTA,15-25999370-25999393-TTCTTA,15-25999388-25999404-TTC,15-25999399-25999428-CTTCTC,15-25999417-25999444-CTTCTCCTT,15-25999443-25999460-TTC,15-25999461-25999480-TC,15-25999511-25999523-CTCTGT,15-25999522-25999535-TC,15-25999555-25999571-CCT,15-25999557-25999587-TCCTCCTCCTCCTCT,15-25999572-25999586-TCC,15-25999587-25999604-TCC,15-25999605-25999621-TCC,15-25999623-25999639-TCC,15-25999641-25999669-TCC,15-25999667-25999691-CTT,15-25999693-25999707-TTC,15-25999708-25999727-TC,15-25999750-25999763-TC,15-25999784-25999797-CT,15-25999825-25999838-CT,15-25999858-25999867-CT,15-25999895-25999923-CT,15-25999924-25999941-TC,15-25999980-26000044-CTTCT,15-26000039-26000045-TCT,15-26000045-26000080-CT,15-26000069-26000081-CTCC,15-26000081-26000116-CT;MOTIFS=CTTCTCCTT,TC,CCT,CTCC,TCT,TTCTTA,CT,TCC,CTT,TTC,CTCTGT,CTTCT,TTA,TCCTCCTCCTCCTCT,GCC,CTTCTC;STRUC=<VC77882>	HPRC,HGSVC,1KG-ONT	No	1.027	Yes	NA,NA	NA	NA
chr15:26000030	443160	DEL	52	0.8735	0.5296	134	NA	NA	NA	NA	NA	NA	NA	NA	NA	No	ID=15-25999088-25999102-CT,15-25999125-25999141-TC,15-25999160-25999188-TC,15-25999216-25999229-TC,15-25999230-25999246-TC,15-25999280-25999292-CT,15-25999311-25999329-GCC,15-25999329-25999335-TCT,15-25999336-25999375-CTT,15-25999370-25999388-TTA,15-25999370-25999393-TTCTTA,15-25999388-25999404-TTC,15-25999399-25999428-CTTCTC,15-25999417-25999444-CTTCTCCTT,15-25999443-25999460-TTC,15-25999461-25999480-TC,15-25999511-25999523-CTCTGT,15-25999522-25999535-TC,15-25999555-25999571-CCT,15-25999557-25999587-TCCTCCTCCTCCTCT,15-25999572-25999586-TCC,15-25999587-25999604-TCC,15-25999605-25999621-TCC,15-25999623-25999639-TCC,15-25999641-25999669-TCC,15-25999667-25999691-CTT,15-25999693-25999707-TTC,15-25999708-25999727-TC,15-25999750-25999763-TC,15-25999784-25999797-CT,15-25999825-25999838-CT,15-25999858-25999867-CT,15-25999895-25999923-CT,15-25999924-25999941-TC,15-25999980-26000044-CTTCT,15-26000039-26000045-TCT,15-26000045-26000080-CT,15-26000069-26000081-CTCC,15-26000081-26000116-CT;MOTIFS=CTTCTCCTT,TC,CCT,CTCC,TCT,TTCTTA,CT,TCC,CTT,TTC,CTCTGT,CTTCT,TTA,TCCTCCTCCTCCTCT,GCC,CTTCTC;STRUC=<VC77882>	HPRC,HGSVC,1KG-ONT	No	1.112	Yes	NA,NA	NA	NA
chr15:26000030	443161	DEL	62	0.8172	0.6663	14	NA	NA	NA	NA	NA	NA	NA	NA	NA	No	ID=15-25999088-25999102-CT,15-25999125-25999141-TC,15-25999160-25999188-TC,15-25999216-25999229-TC,15-25999230-25999246-TC,15-25999280-25999292-CT,15-25999311-25999329-GCC,15-25999329-25999335-TCT,15-25999336-25999375-CTT,15-25999370-25999388-TTA,15-25999370-25999393-TTCTTA,15-25999388-25999404-TTC,15-25999399-25999428-CTTCTC,15-25999417-25999444-CTTCTCCTT,15-25999443-25999460-TTC,15-25999461-25999480-TC,15-25999511-25999523-CTCTGT,15-25999522-25999535-TC,15-25999555-25999571-CCT,15-25999557-25999587-TCCTCCTCCTCCTCT,15-25999572-25999586-TCC,15-25999587-25999604-TCC,15-25999605-25999621-TCC,15-25999623-25999639-TCC,15-25999641-25999669-TCC,15-25999667-25999691-CTT,15-25999693-25999707-TTC,15-25999708-25999727-TC,15-25999750-25999763-TC,15-25999784-25999797-CT,15-25999825-25999838-CT,15-25999858-25999867-CT,15-25999895-25999923-CT,15-25999924-25999941-TC,15-25999980-26000044-CTTCT,15-26000039-26000045-TCT,15-26000045-26000080-CT,15-26000069-26000081-CTCC,15-26000081-26000116-CT;MOTIFS=CTTCTCCTT,TC,CCT,CTCC,TCT,TTCTTA,CT,TCC,CTT,TTC,CTCTGT,CTTCT,TTA,TCCTCCTCCTCCTCT,GCC,CTTCTC;STRUC=<VC77882>	HPRC,HGSVC,1KG-ONT	No	1.113	No	NA,NA	NA	NA
chr15:26000035	443162	DEL	57	0.9161	0.3048	17	NA	NA	NA	NA	NA	NA	NA	NA	NA	No	ID=15-25999088-25999102-CT,15-25999125-25999141-TC,15-25999160-25999188-TC,15-25999216-25999229-TC,15-25999230-25999246-TC,15-25999280-25999292-CT,15-25999311-25999329-GCC,15-25999329-25999335-TCT,15-25999336-25999375-CTT,15-25999370-25999388-TTA,15-25999370-25999393-TTCTTA,15-25999388-25999404-TTC,15-25999399-25999428-CTTCTC,15-25999417-25999444-CTTCTCCTT,15-25999443-25999460-TTC,15-25999461-25999480-TC,15-25999511-25999523-CTCTGT,15-25999522-25999535-TC,15-25999555-25999571-CCT,15-25999557-25999587-TCCTCCTCCTCCTCT,15-25999572-25999586-TCC,15-25999587-25999604-TCC,15-25999605-25999621-TCC,15-25999623-25999639-TCC,15-25999641-25999669-TCC,15-25999667-25999691-CTT,15-25999693-25999707-TTC,15-25999708-25999727-TC,15-25999750-25999763-TC,15-25999784-25999797-CT,15-25999825-25999838-CT,15-25999858-25999867-CT,15-25999895-25999923-CT,15-25999924-25999941-TC,15-25999980-26000044-CTTCT,15-26000039-26000045-TCT,15-26000045-26000080-CT,15-26000069-26000081-CTCC,15-26000081-26000116-CT;MOTIFS=CTTCTCCTT,TC,CCT,CTCC,TCT,TTCTTA,CT,TCC,CTT,TTC,CTCTGT,CTTCT,TTA,TCCTCCTCCTCCTCT,GCC,CTTCTC;STRUC=<VC77882>	HPRC,HGSVC,1KG-ONT	No	1.132	Yes	NA,NA	NA	NA
chr15:26000040	443163	DEL	52	0.9003	0.4094	40	NA	NA	NA	NA	NA	NA	NA	NA	NA	No	ID=15-25999088-25999102-CT,15-25999125-25999141-TC,15-25999160-25999188-TC,15-25999216-25999229-TC,15-25999230-25999246-TC,15-25999280-25999292-CT,15-25999311-25999329-GCC,15-25999329-25999335-TCT,15-25999336-25999375-CTT,15-25999370-25999388-TTA,15-25999370-25999393-TTCTTA,15-25999388-25999404-TTC,15-25999399-25999428-CTTCTC,15-25999417-25999444-CTTCTCCTT,15-25999443-25999460-TTC,15-25999461-25999480-TC,15-25999511-25999523-CTCTGT,15-25999522-25999535-TC,15-25999555-25999571-CCT,15-25999557-25999587-TCCTCCTCCTCCTCT,15-25999572-25999586-TCC,15-25999587-25999604-TCC,15-25999605-25999621-TCC,15-25999623-25999639-TCC,15-25999641-25999669-TCC,15-25999667-25999691-CTT,15-25999693-25999707-TTC,15-25999708-25999727-TC,15-25999750-25999763-TC,15-25999784-25999797-CT,15-25999825-25999838-CT,15-25999858-25999867-CT,15-25999895-25999923-CT,15-25999924-25999941-TC,15-25999980-26000044-CTTCT,15-26000039-26000045-TCT,15-26000045-26000080-CT,15-26000069-26000081-CTCC,15-26000081-26000116-CT;MOTIFS=CTTCTCCTT,TC,CCT,CTCC,TCT,TTCTTA,CT,TCC,CTT,TTC,CTCTGT,CTTCT,TTA,TCCTCCTCCTCCTCT,GCC,CTTCTC;STRUC=<VC77882>	HPRC,HGSVC,1KG-ONT	No	1.122	Yes	NA,NA	NA	NA
chr15:26030024	443164	DEL	75	0.8074	0.6584	5	NA	NA	NA	NA	NA	NA	NA	NA	NA	No	ID=15-26030025-26030033-A,15-26030030-26030099-AAAG,15-26030101-26030176-AAAG;MOTIFS=AAAG,A;STRUC=<VC77891>	HPRC,HGSVC,1KG-ONT	No	1.367	Yes	NA,NA	NA	NA
chr15:26030026	443165	DEL	83	0.8166	0.6755	2	NA	NA	NA	NA	NA	NA	NA	NA	NA	No	ID=15-26030025-26030033-A,15-26030030-26030099-AAAG,15-26030101-26030176-AAAG;MOTIFS=AAAG,A;STRUC=<VC77891>	HPRC,HGSVC,1KG-ONT	Yes	1.332	No	NA,NA	NA	NA
chr15:26030029	443166	DEL	71	0.8343	0.6198	3	NA	NA	NA	NA	NA	NA	NA	NA	NA	No	ID=15-26030025-26030033-A,15-26030030-26030099-AAAG,15-26030101-26030176-AAAG;MOTIFS=AAAG,A;STRUC=<VC77891>	HPRC,HGSVC,1KG-ONT	No	1.32	Yes	NA,NA	NA	NA
chr15:26030030	443167	INS	52	0.844	0.6151	3	NA	NA	NA	NA	NA	NA	NA	NA	NA	No	ID=15-26030025-26030033-A,15-26030030-26030099-AAAG,15-26030101-26030176-AAAG;MOTIFS=AAAG,A;STRUC=<VC77891>	HGSVC	No	0.794	No	NA,NA	NA	NA
chr15:26030034	443168	DEL	67	0.8688	0.5004	4	NA	NA	NA	NA	NA	NA	NA	NA	NA	No	ID=15-26030025-26030033-A,15-26030030-26030099-AAAG,15-26030101-26030176-AAAG;MOTIFS=AAAG,A;STRUC=<VC77891>	HPRC,HGSVC,1KG-ONT	No	1.359	Yes	NA,NA	NA	NA
chr15:26030038	443169	DEL	63	0.8469	0.5543	11	NA	NA	NA	NA	NA	NA	NA	NA	NA	No	ID=15-26030025-26030033-A,15-26030030-26030099-AAAG,15-26030101-26030176-AAAG;MOTIFS=AAAG,A;STRUC=<VC77891>	HPRC,HGSVC,1KG-ONT	No	1.359	Yes	NA,NA	NA	NA
chr15:26030042	443170	DEL	59	0.8217	0.6632	15	NA	NA	NA	NA	NA	NA	NA	NA	NA	No	ID=15-26030025-26030033-A,15-26030030-26030099-AAAG,15-26030101-26030176-AAAG;MOTIFS=AAAG,A;STRUC=<VC77891>	HPRC,HGSVC,1KG-ONT	No	1.359	Yes	NA,NA	NA	NA
chr15:26030046	443171	DEL	55	0.8165	0.6763	16	NA	NA	NA	NA	NA	NA	NA	NA	NA	No	ID=15-26030025-26030033-A,15-26030030-26030099-AAAG,15-26030101-26030176-AAAG;MOTIFS=AAAG,A;STRUC=<VC77891>	HPRC,HGSVC,1KG-ONT	Yes	1.407	Yes	NA,NA	NA	NA
chr15:26030050	443172	DEL	51	0.8178	0.6748	92	NA	NA	NA	NA	NA	NA	NA	NA	NA	No	ID=15-26030025-26030033-A,15-26030030-26030099-AAAG,15-26030101-26030176-AAAG;MOTIFS=AAAG,A;STRUC=<VC77891>	HPRC,HGSVC,1KG-ONT	Yes	1.426	Yes	NA,NA	NA	NA
chr15:26030098	443173	INS	57	0.7967	0.6957	18	NA	NA	NA	NA	NA	NA	NA	NA	NA	No	ID=15-26030025-26030033-A,15-26030030-26030099-AAAG,15-26030101-26030176-AAAG;MOTIFS=AAAG,A;STRUC=<VC77891>	HGSVC	Yes	0.794	Yes	NA,NA	NA	NA
chr15:26030101	443174	INS	58	0.8831	0.4145	3	NA	NA	NA	NA	NA	NA	NA	NA	NA	No	ID=15-26030025-26030033-A,15-26030030-26030099-AAAG,15-26030101-26030176-AAAG;MOTIFS=AAAG,A;STRUC=<VC77891>	HGSVC	Yes	0.794	No	NA,NA	NA	NA
chr15:26030108	443175	INS	60	0.8414	0.5974	8	NA	NA	NA	NA	NA	NA	NA	NA	NA	No	ID=15-26030025-26030033-A,15-26030030-26030099-AAAG,15-26030101-26030176-AAAG;MOTIFS=AAAG,A;STRUC=<VC77891>	HGSVC	Yes	0.794	No	NA,NA	NA	NA
chr15:26030413	443176	DEL	445	0.8736	0.4826	253	NA	NA	NA	NA	NA	NA	NA	NA	NA	No	ID=15-26030465-26030475-TCT;MOTIFS=TCT;STRUC=<TR1183331>	HPRC,HGSVC,1KG-ONT	No	1.368	Yes	NA,NA	NA	NA
chr15:26030616	443177	INS	444	0.7948	0.6945	2	NA	NA	NA	NA	NA	NA	NA	NA	NA	No	NA	NA	No	0.794	No	NA,NA	NA	NA
chr15:26065270	443178	INS	6112	0.8453	0.5668	1	NA	NA	NA	NA	NA	NA	NA	NA	NA	No	NA	NA	Yes	0.794	No	NA,NA	NA	NA
chr15:26077575	443179	DEL	1345	0.8323	0.6064	54	NA	NA	NA	NA	NA	NA	NA	NA	NA	No	NA	HGSVC,1KG-ONT	Yes	1.288	Yes	NA,NA	NA	NA
chr15:26092028	443180	INS	50	0.8532	0.5496	44	NA	NA	NA	NA	NA	NA	NA	NA	NA	No	NA	NA	Yes	1.616	No	NA,NA	NA	NA
chr15:26101220	443181	DEL	52	0.905	0.5346	190	NA	NA	NA	NA	NA	NA	NA	NA	NA	No	ID=15-26101220-26101284-AT;MOTIFS=AT;STRUC=<TR1183410>,ID=15-26101276-26101344-ATATATATGCTTATATATTC,15-26101336-26101345-AT;MOTIFS=ATATATATGCTTATATATTC,AT;STRUC=<VC77896>	HGSVC,1KG-ONT	No	0.708	Yes	NA,NA	NA	NA
chr15:26101224	443182	DEL	72	0.8421	0.6058	1	NA	NA	NA	NA	NA	NA	NA	NA	NA	No	ID=15-26101220-26101284-AT;MOTIFS=AT;STRUC=<TR1183410>,ID=15-26101276-26101344-ATATATATGCTTATATATTC,15-26101336-26101345-AT;MOTIFS=ATATATATGCTTATATATTC,AT;STRUC=<VC77896>	HGSVC,1KG-ONT	No	0.627	No	NA,NA	NA	NA
chr15:26101240	443183	DEL	56	0.7943	0.6972	4	NA	NA	NA	NA	NA	NA	NA	NA	NA	No	ID=15-26101220-26101284-AT;MOTIFS=AT;STRUC=<TR1183410>,ID=15-26101276-26101344-ATATATATGCTTATATATTC,15-26101336-26101345-AT;MOTIFS=ATATATATGCTTATATATTC,AT;STRUC=<VC77896>	HGSVC,1KG-ONT	No	0.651	Yes	NA,NA	NA	NA
chr15:26143552	443184	INS	115	0.8477	0.5644	1	NA	NA	NA	NA	NA	NA	NA	NA	NA	No	NA	NA	No	1.616	No	NA,NA	NA	NA
chr15:26150696	443185	DEL	174	0.8479	0.5767	2	NA	NA	NA	NA	NA	NA	NA	NA	NA	No	NA	NA	Yes	0.935	No	NA,NA	NA	NA
chr15:26153925	443186	DEL	2783	0.8974	0.3872	20	NA	NA	NA	NA	NA	NA	NA	NA	NA	No	ID=15-26155205-26155216-TGT;MOTIFS=TGT;STRUC=<TR1183486>,ID=15-26155221-26155234-TGTT;MOTIFS=TGTT;STRUC=<TR1183487>,ID=15-26156532-26156541-TA;MOTIFS=TA;STRUC=<TR1183488>	HPRC,HGSVC,1KG-ONT	Yes	0.544	Yes	NA,NA	NA	NA
chr15:26197658	443187	INS	51	0.9385	0.2635	3	NA	NA	NA	NA	NA	NA	NA	NA	NA	No	NA	HGSVC,1KG-ONT	Yes	3.188	Yes	NA,NA	NA	NA
chr15:26197658	443188	DEL	51	0.8405	0.5841	76	NA	NA	NA	NA	NA	NA	NA	NA	NA	No	ID=15-26197658-26197760-CCCGGAGCTGCCCTGTGCTTGGTGTGAGAGGAGAGGCAGACAGAGCCAGGC;MOTIFS=CCCGGAGCTGCCCTGTGCTTGGTGTGAGAGGAGAGGCAGACAGAGCCAGGC;STRUC=<TR1183541>	HPRC,HGSVC,1KG-ONT	No	0.428	Yes	NA,NA	NA	NA
chr15:26230739	443189	DEL	63	0.8946	0.4371	35	NA	NA	NA	NA	NA	NA	NA	NA	NA	No	ID=15-26230739-26230750-AC,15-26230777-26230817-CA;MOTIFS=AC,CA;STRUC=<VC77910>,ID=15-26230762-26230778-GC;MOTIFS=GC;STRUC=<TR1183581>	HPRC,HGSVC	Yes	0.893	Yes	NA,NA	NA	NA
chr15:26251809	443190	INS	60	0.8954	0.3763	6	NA	NA	NA	NA	NA	NA	NA	NA	NA	No	NA	HPRC,1KG-ONT	No	2.44	Yes	NA,NA	NA	NA
chr15:26272428	443191	INS	110	0.8741	0.5032	1	NA	NA	NA	NA	NA	NA	NA	NA	NA	No	ID=15-26272423-26272433-AT;MOTIFS=AT;STRUC=<TR1183648>	NA	Yes	0.011	No	NA,NA	NA	NA
chr15:26276961	443192	DEL	96	0.8486	0.5961	4	NA	NA	NA	NA	NA	NA	NA	NA	NA	No	ID=15-26276912-26276924-TA,15-26276970-26276980-AT,15-26276983-26276993-TA,15-26277022-26277032-TA,15-26277035-26277056-AT,15-26277057-26277063-AT,15-26277053-26277073-ATAG,15-26277049-26277080-ATATATAG,15-26277073-26277085-AT;MOTIFS=ATATATAG,TA,ATAG,AT;STRUC=<VC77915>	NA	Yes	1.473	Yes	NA,NA	NA	NA
chr15:26277039	443193	INS	234	0.8757	0.506	7	NA	NA	NA	NA	NA	NA	NA	NA	NA	No	ID=15-26276912-26276924-TA,15-26276970-26276980-AT,15-26276983-26276993-TA,15-26277022-26277032-TA,15-26277035-26277056-AT,15-26277057-26277063-AT,15-26277053-26277073-ATAG,15-26277049-26277080-ATATATAG,15-26277073-26277085-AT;MOTIFS=ATATATAG,TA,ATAG,AT;STRUC=<VC77915>	HPRC,1KG-ONT	Yes	1.616	Yes	NA,NA	NA	NA
chr15:26277039	443194	INS	178	0.8542	0.5551	27	NA	NA	NA	NA	NA	NA	NA	NA	NA	No	ID=15-26276912-26276924-TA,15-26276970-26276980-AT,15-26276983-26276993-TA,15-26277022-26277032-TA,15-26277035-26277056-AT,15-26277057-26277063-AT,15-26277053-26277073-ATAG,15-26277049-26277080-ATATATAG,15-26277073-26277085-AT;MOTIFS=ATATATAG,TA,ATAG,AT;STRUC=<VC77915>	HPRC,1KG-ONT	Yes	1.616	Yes	NA,NA	NA	NA
chr15:26277041	443195	INS	106	0.8105	0.6678	4	NA	NA	NA	NA	NA	NA	NA	NA	NA	No	ID=15-26276912-26276924-TA,15-26276970-26276980-AT,15-26276983-26276993-TA,15-26277022-26277032-TA,15-26277035-26277056-AT,15-26277057-26277063-AT,15-26277053-26277073-ATAG,15-26277049-26277080-ATATATAG,15-26277073-26277085-AT;MOTIFS=ATATATAG,TA,ATAG,AT;STRUC=<VC77915>	NA	Yes	1.616	Yes	NA,NA	NA	NA
chr15:26277041	443196	INS	76	0.851	0.5568	3	NA	NA	NA	NA	NA	NA	NA	NA	NA	No	ID=15-26276912-26276924-TA,15-26276970-26276980-AT,15-26276983-26276993-TA,15-26277022-26277032-TA,15-26277035-26277056-AT,15-26277057-26277063-AT,15-26277053-26277073-ATAG,15-26277049-26277080-ATATATAG,15-26277073-26277085-AT;MOTIFS=ATATATAG,TA,ATAG,AT;STRUC=<VC77915>	NA	Yes	1.616	Yes	NA,NA	NA	NA
chr15:26277041	443197	INS	140	0.8656	0.4954	1	NA	NA	NA	NA	NA	NA	NA	NA	NA	No	ID=15-26276912-26276924-TA,15-26276970-26276980-AT,15-26276983-26276993-TA,15-26277022-26277032-TA,15-26277035-26277056-AT,15-26277057-26277063-AT,15-26277053-26277073-ATAG,15-26277049-26277080-ATATATAG,15-26277073-26277085-AT;MOTIFS=ATATATAG,TA,ATAG,AT;STRUC=<VC77915>	HPRC,1KG-ONT	Yes	1.616	No	NA,NA	NA	NA
chr15:26278859	443198	INS	229	0.8376	0.5651	22	NA	NA	NA	NA	NA	NA	NA	NA	NA	No	NA	HPRC,1KG-ONT	No	6.317	Yes	NA,NA	NA	NA
chr15:26307478	443199	DEL	80	0.8511	0.5889	96	NA	NA	NA	NA	NA	NA	NA	NA	NA	No	NA	HPRC,HGSVC,1KG-ONT	Yes	1.263	Yes	NA,NA	NA	NA
chr15:26331475	443200	INS	357	0.8915	0.4044	10	NA	NA	NA	NA	NA	NA	NA	NA	NA	No	NA	HGSVC	Yes	1.616	Yes	NA,NA	NA	NA
chr15:26378417	443201	INS	337	0.8585	0.5468	1	NA	NA	NA	NA	NA	NA	NA	NA	NA	No	NA	NA	Yes	4.801	No	NA,NA	NA	NA
chr15:26406088	443202	INS	103	0.8416	0.5975	1	NA	NA	NA	NA	NA	NA	NA	NA	NA	No	NA	NA	No	1.908	No	NA,NA	NA	NA
chr15:26410318	443203	INS	214	0.873	0.489	10	NA	NA	NA	NA	NA	NA	NA	NA	NA	No	NA	HGSVC	No	0.692	Yes	NA,NA	NA	NA
chr15:26417038	443207	INS	104	0.8558	0.555	53	NA	NA	NA	NA	NA	NA	NA	NA	NA	No	NA	HPRC,HGSVC,1KG-ONT	No	0.123	Yes	NA,NA	NA	NA
chr15:26417038	443217	DEL	195	0.8197	0.6414	40	NA	NA	NA	NA	NA	NA	NA	NA	NA	No	ID=15-26417038-26417396-TATATAGTTTCTA,15-26417384-26417397-TTCTATATATAGG,15-26417400-26417410-TA,15-26417415-26417423-TA;MOTIFS=TATATAGTTTCTA,TTCTATATATAGG,TA;STRUC=<VC77923>	NA	No	0.005	Yes	NA,NA	NA	NA
chr15:26417038	443216	DEL	143	0.8853	0.4413	3	NA	NA	NA	NA	NA	NA	NA	NA	NA	No	ID=15-26417038-26417396-TATATAGTTTCTA,15-26417384-26417397-TTCTATATATAGG,15-26417400-26417410-TA,15-26417415-26417423-TA;MOTIFS=TATATAGTTTCTA,TTCTATATATAGG,TA;STRUC=<VC77923>	HPRC,HGSVC	No	0.004	No	NA,NA	NA	NA
chr15:26417038	443215	DEL	130	0.867	0.4829	29	NA	NA	NA	NA	NA	NA	NA	NA	NA	No	ID=15-26417038-26417396-TATATAGTTTCTA,15-26417384-26417397-TTCTATATATAGG,15-26417400-26417410-TA,15-26417415-26417423-TA;MOTIFS=TATATAGTTTCTA,TTCTATATATAGG,TA;STRUC=<VC77923>	HPRC,HGSVC	No	0.004	Yes	NA,NA	NA	NA
chr15:26417038	443214	DEL	65	0.9375	0.2478	36	NA	NA	NA	NA	NA	NA	NA	NA	NA	No	ID=15-26417038-26417396-TATATAGTTTCTA,15-26417384-26417397-TTCTATATATAGG,15-26417400-26417410-TA,15-26417415-26417423-TA;MOTIFS=TATATAGTTTCTA,TTCTATATATAGG,TA;STRUC=<VC77923>	HPRC,HGSVC,1KG-ONT	No	0.004	Yes	NA,NA	NA	NA
chr15:26417038	443213	DEL	52	0.9284	0.2756	47	NA	NA	NA	NA	NA	NA	NA	NA	NA	No	ID=15-26417038-26417396-TATATAGTTTCTA,15-26417384-26417397-TTCTATATATAGG,15-26417400-26417410-TA,15-26417415-26417423-TA;MOTIFS=TATATAGTTTCTA,TTCTATATATAGG,TA;STRUC=<VC77923>	HPRC,HGSVC	No	0.003	Yes	NA,NA	NA	NA
chr15:26417038	443212	INS	122	0.826	0.6422	22	NA	NA	NA	NA	NA	NA	NA	NA	NA	No	NA	HPRC,HGSVC	No	0.123	Yes	NA,NA	NA	NA
chr15:26417038	443211	INS	96	0.8343	0.6069	13	NA	NA	NA	NA	NA	NA	NA	NA	NA	No	NA	HPRC,HGSVC,1KG-ONT	No	0.123	Yes	NA,NA	NA	NA
chr15:26417038	443209	INS	70	0.8376	0.6314	5	NA	NA	NA	NA	NA	NA	NA	NA	NA	No	NA	HPRC,HGSVC,1KG-ONT	No	0.123	Yes	NA,NA	NA	NA
chr15:26417038	443208	INS	57	0.8553	0.5127	10	NA	NA	NA	NA	NA	NA	NA	NA	NA	No	NA	HPRC,HGSVC,1KG-ONT	No	0.123	Yes	NA,NA	NA	NA
chr15:26417038	443210	INS	83	0.8706	0.5589	9	NA	NA	NA	NA	NA	NA	NA	NA	NA	No	NA	HPRC,HGSVC,1KG-ONT	No	0.123	Yes	NA,NA	NA	NA
chr15:26417038	443206	INS	78	0.9255	0.2654	115	NA	NA	NA	NA	NA	NA	NA	NA	NA	No	NA	HPRC,HGSVC,1KG-ONT	No	0.123	Yes	NA,NA	NA	NA
chr15:26417038	443205	INS	65	0.8927	0.4048	38	NA	NA	NA	NA	NA	NA	NA	NA	NA	No	NA	HPRC,HGSVC,1KG-ONT	No	0.123	Yes	NA,NA	NA	NA
chr15:26417038	443204	INS	52	0.8724	0.4668	42	NA	NA	NA	NA	NA	NA	NA	NA	NA	No	NA	HPRC,HGSVC	No	0.123	Yes	NA,NA	NA	NA
chr15:26417065	443218	DEL	78	0.8054	0.6726	108	NA	NA	NA	NA	NA	NA	NA	NA	NA	No	ID=15-26417038-26417396-TATATAGTTTCTA,15-26417384-26417397-TTCTATATATAGG,15-26417400-26417410-TA,15-26417415-26417423-TA;MOTIFS=TATATAGTTTCTA,TTCTATATATAGG,TA;STRUC=<VC77923>	HPRC,HGSVC,1KG-ONT	No	0.003	Yes	NA,NA	NA	NA
chr15:26417067	443220	DEL	73	0.7981	0.6947	11	NA	NA	NA	NA	NA	NA	NA	NA	NA	No	ID=15-26417038-26417396-TATATAGTTTCTA,15-26417384-26417397-TTCTATATATAGG,15-26417400-26417410-TA,15-26417415-26417423-TA;MOTIFS=TATATAGTTTCTA,TTCTATATATAGG,TA;STRUC=<VC77923>	HPRC,HGSVC,1KG-ONT	No	0.003	Yes	NA,NA	NA	NA
chr15:26417067	443221	DEL	86	0.892	0.4539	27	NA	NA	NA	NA	NA	NA	NA	NA	NA	No	ID=15-26417038-26417396-TATATAGTTTCTA,15-26417384-26417397-TTCTATATATAGG,15-26417400-26417410-TA,15-26417415-26417423-TA;MOTIFS=TATATAGTTTCTA,TTCTATATATAGG,TA;STRUC=<VC77923>	HPRC,HGSVC,1KG-ONT	No	0.003	Yes	NA,NA	NA	NA
